## Supplemental Table 5 for "Rethinking Prenatal Folate Assessment: Maternal Folate Receptor Autoantibodies and Child Neurodevelopment" (part 22 of 65)

CHR	SNP	BP	A1	TEST	NMISS	BETA	SE	L95	U95	STAT	P
6	6:75936007:T:C	75936007	C	ADD	1536	5.898	5.981	-5.825	17.62	0.9861	0.3242
6	6:75936210:G:A	75936210	A	ADD	1536	5.898	5.981	-5.825	17.62	0.9861	0.3242
6	6:75936324:G:T	75936324	T	ADD	1536	5.898	5.981	-5.825	17.62	0.9861	0.3242
6	6:75936391:G:A	75936391	A	ADD	1536	5.898	5.981	-5.825	17.62	0.9861	0.3242
6	6:75936708:G:A	75936708	A	ADD	1536	5.898	5.981	-5.825	17.62	0.9861	0.3242
6	6:75936961:C:G	75936961	G	ADD	1536	5.898	5.981	-5.825	17.62	0.9861	0.3242
6	6:75937109:C:T	75937109	T	ADD	1536	5.898	5.981	-5.825	17.62	0.9861	0.3242
6	6:75937300:G:A	75937300	A	ADD	1536	5.898	5.981	-5.825	17.62	0.9861	0.3242
6	6:75937584:T:C	75937584	C	ADD	1536	5.898	5.981	-5.825	17.62	0.9861	0.3242
6	6:75937590:G:T	75937590	T	ADD	1536	5.898	5.981	-5.825	17.62	0.9861	0.3242
6	6:75937724:C:T	75937724	T	ADD	1536	5.898	5.981	-5.825	17.62	0.9861	0.3242
6	6:75937786:T:C	75937786	C	ADD	1536	5.898	5.981	-5.825	17.62	0.9861	0.3242
6	6:75938232:C:T	75938232	T	ADD	1536	5.898	5.981	-5.825	17.62	0.9861	0.3242
6	6:75938430:T:C	75938430	C	ADD	1536	5.898	5.981	-5.825	17.62	0.9861	0.3242
6	6:75938570:C:T	75938570	T	ADD	1536	5.898	5.981	-5.825	17.62	0.9861	0.3242
6	6:75938577:A:G	75938577	G	ADD	1536	5.898	5.981	-5.825	17.62	0.9861	0.3242
6	6:75939037:G:T	75939037	T	ADD	1536	5.898	5.981	-5.825	17.62	0.9861	0.3242
6	6:75939484:G:A	75939484	A	ADD	1536	5.898	5.981	-5.825	17.62	0.9861	0.3242
6	6:75939544:A:C	75939544	C	ADD	1536	5.898	5.981	-5.825	17.62	0.9861	0.3242
6	6:75939555:T:G	75939555	G	ADD	1536	5.898	5.981	-5.825	17.62	0.9861	0.3242
6	6:78308656:A:T	78308656	T	ADD	1536	-9.549	9.682	-28.52	9.427	-0.9863	0.3242
6	6:90516870:A:G	90516870	G	ADD	1536	4.857	4.924	-4.795	14.51	0.9863	0.3242
6	6:90517105:G:T	90517105	T	ADD	1536	4.857	4.924	-4.795	14.51	0.9863	0.3242
6	6:143789580:A:T	143789580	T	ADD	1536	-5.579	5.657	-16.67	5.508	-0.9863	0.3242
6	6:146458680:T:C	146458680	C	ADD	1536	-5.383	5.458	-16.08	5.315	-0.9862	0.3242
7	7:10914758:T:C	10914758	C	ADD	1536	6.918	7.016	-6.832	20.67	0.9861	0.3242
7	7:10915060:C:T	10915060	T	ADD	1536	6.918	7.016	-6.832	20.67	0.9861	0.3242
7	7:39308521:A:G	39308521	G	ADD	1536	5.738	5.818	-5.666	17.14	0.9862	0.3242
8	8:6098575:T:G	6098575	G	ADD	1536	-4.393	4.454	-13.12	4.337	-0.9862	0.3242
8	8:129249103:C:A	129249103	A	ADD	1536	-6.608	6.701	-19.74	6.525	-0.9862	0.3242
8	8:130589763:G:A	130589763	G	ADD	1536	-4.163	4.221	-12.44	4.11	-0.9862	0.3242
8	8:131218934:C:T	131218934	T	ADD	1536	9.349	9.481	-9.234	27.93	0.9861	0.3242
8	8:131223804:C:T	131223804	T	ADD	1536	9.349	9.481	-9.234	27.93	0.9861	0.3242
8	8:131224506:C:T	131224506	T	ADD	1536	9.349	9.481	-9.234	27.93	0.9861	0.3242
8	8:131228012:C:A	131228012	A	ADD	1536	9.349	9.481	-9.234	27.93	0.9861	0.3242
9	9:105575475:C:T	105575475	T	ADD	1536	-4.192	4.251	-12.53	4.14	-0.9861	0.3242
9	9:105578557:A:G	105578557	G	ADD	1536	-4.192	4.251	-12.53	4.14	-0.9861	0.3242
9	9:105579572:A:T	105579572	T	ADD	1536	-4.192	4.251	-12.53	4.14	-0.9861	0.3242
11	11:23518039:T:C	23518039	C	ADD	1536	-4.247	4.307	-12.69	4.194	-0.9862	0.3242
11	11:109412078:C:T	109412078	T	ADD	1536	-9.194	9.322	-27.47	9.077	-0.9863	0.3242
11	11:109419086:C:G	109419086	G	ADD	1536	-9.194	9.322	-27.47	9.077	-0.9863	0.3242
12	12:42956853:C:T	42956853	T	ADD	1536	6.348	6.437	-6.269	18.96	0.9861	0.3242
12	12:42960354:C:T	42960354	T	ADD	1536	6.348	6.437	-6.269	18.96	0.9861	0.3242
13	13:47611165:A:G	47611165	G	ADD	1536	5.864	5.946	-5.79	17.52	0.9863	0.3242
13	13:108226564:T:A	108226564	A	ADD	1536	-4.211	4.27	-12.58	4.158	-0.9862	0.3242
13	13:110006199:A:T	110006199	T	ADD	1536	-5.801	5.882	-17.33	5.728	-0.9862	0.3242
13	13:114930195:G:A	114930195	G	ADD	1536	-4.417	4.479	-13.2	4.362	-0.9862	0.3242
16	16:20016888:C:T	20016888	T	ADD	1536	5.523	5.6	-5.453	16.5	0.9863	0.3242
16	16:20017218:C:T	20017218	T	ADD	1536	5.523	5.6	-5.453	16.5	0.9863	0.3242
16	16:20022542:A:G	20022542	G	ADD	1536	5.523	5.6	-5.453	16.5	0.9863	0.3242
16	16:20025028:C:T	20025028	T	ADD	1536	5.523	5.6	-5.453	16.5	0.9863	0.3242
16	16:20100370:G:A	20100370	A	ADD	1536	-4.88	4.949	-14.58	4.819	-0.9861	0.3242
17	17:17361336:A:G	17361336	G	ADD	1536	8.377	8.495	-8.273	25.03	0.9861	0.3242
17	17:17363186:A:G	17363186	G	ADD	1536	8.377	8.495	-8.273	25.03	0.9861	0.3242
17	17:66833954:G:A	66833954	G	ADD	1536	4.334	4.394	-4.279	12.95	0.9862	0.3242
17	17:74888159:C:T	74888159	T	ADD	1536	4.207	4.267	-4.155	12.57	0.9861	0.3242
17	17:74890185:G:A	74890185	A	ADD	1536	4.207	4.267	-4.155	12.57	0.9861	0.3242
18	18:4069404:C:T	4069404	T	ADD	1536	4.799	4.867	-4.739	14.34	0.9861	0.3242
18	18:4069530:G:A	4069530	A	ADD	1536	4.799	4.867	-4.739	14.34	0.9861	0.3242
18	18:74656726:C:T	74656726	T	ADD	1536	-7.762	7.872	-23.19	7.666	-0.9861	0.3242
21	21:18825927:A:G	18825927	G	ADD	1536	4.946	5.016	-4.884	14.78	0.9861	0.3242
21	21:20764084:C:T	20764084	T	ADD	1536	-5.889	5.971	-17.59	5.814	-0.9862	0.3242
22	22:23283834:G:A	23283834	A	ADD	1536	-5.323	5.398	-15.9	5.257	-0.9861	0.3242
22	22:33030026:G:A	33030026	A	ADD	1536	8.78	8.904	-8.671	26.23	0.9861	0.3242
1	1:154031217:A:G	154031217	G	ADD	1536	5.173	5.246	-5.11	15.46	0.986	0.3243
2	2:1702833:G:A	1702833	A	ADD	1536	-4.57	4.634	-13.65	4.514	-0.986	0.3243
2	2:17136805:T:G	17136805	T	ADD	1536	-4.363	4.425	-13.03	4.309	-0.986	0.3243
2	2:65399372:A:G	65399372	G	ADD	1536	-5.873	5.956	-17.55	5.8	-0.986	0.3243
2	2:234193186:A:G	234193186	A	ADD	1536	-4.21	4.27	-12.58	4.159	-0.986	0.3243
3	3:30024685:T:C	30024685	C	ADD	1536	5.502	5.581	-5.435	16.44	0.986	0.3243
3	3:30028448:A:C	30028448	C	ADD	1536	5.502	5.581	-5.435	16.44	0.986	0.3243
3	3:55853957:G:A	55853957	A	ADD	1536	-9.114	9.243	-27.23	9.003	-0.986	0.3243
3	3:112834752:C:A	112834752	A	ADD	1536	-7.526	7.634	-22.49	7.436	-0.9859	0.3243
3	3:112835759:A:C	112835759	C	ADD	1536	-7.526	7.634	-22.49	7.436	-0.9859	0.3243
3	3:112838281:G:C	112838281	C	ADD	1536	-7.526	7.634	-22.49	7.436	-0.9859	0.3243
3	3:112842363:C:T	112842363	T	ADD	1536	-7.526	7.634	-22.49	7.436	-0.9859	0.3243
3	3:112842856:T:G	112842856	G	ADD	1536	-7.526	7.634	-22.49	7.436	-0.9859	0.3243
3	3:119142706:T:G	119142706	G	ADD	1536	5.884	5.968	-5.812	17.58	0.986	0.3243
3	3:119143478:G:A	119143478	A	ADD	1536	5.884	5.968	-5.812	17.58	0.986	0.3243
3	3:149969270:C:T	149969270	T	ADD	1536	9.011	9.139	-8.901	26.92	0.986	0.3243
3	3:152996074:C:T	152996074	C	ADD	1536	-4.085	4.143	-12.2	4.036	-0.9859	0.3243
3	3:152997569:G:T	152997569	G	ADD	1536	-4.085	4.143	-12.2	4.036	-0.9859	0.3243
3	3:152997756:A:G	152997756	A	ADD	1536	-4.085	4.143	-12.2	4.036	-0.9859	0.3243
3	3:152997867:C:A	152997867	C	ADD	1536	-4.085	4.143	-12.2	4.036	-0.9859	0.3243
3	3:152998712:G:T	152998712	G	ADD	1536	-4.085	4.143	-12.2	4.036	-0.9859	0.3243
3	3:152999031:C:G	152999031	C	ADD	1536	-4.085	4.143	-12.2	4.036	-0.9859	0.3243
4	4:62130404:C:A	62130404	A	ADD	1536	-4.761	4.828	-14.22	4.702	-0.986	0.3243
4	4:177483990:C:T	177483990	T	ADD	1536	4.128	4.187	-4.078	12.33	0.9859	0.3243
5	5:26519071:C:T	26519071	T	ADD	1536	6.666	6.761	-6.585	19.92	0.986	0.3243
5	5:26520770:G:A	26520770	A	ADD	1536	6.666	6.761	-6.585	19.92	0.986	0.3243
5	5:26521295:T:C	26521295	C	ADD	1536	6.666	6.761	-6.585	19.92	0.986	0.3243
5	5:26521933:T:C	26521933	C	ADD	1536	6.666	6.761	-6.585	19.92	0.986	0.3243
5	5:26523363:C:T	26523363	T	ADD	1536	6.666	6.761	-6.585	19.92	0.986	0.3243
5	5:26523925:A:T	26523925	T	ADD	1536	6.666	6.761	-6.585	19.92	0.986	0.3243
5	5:26524112:A:G	26524112	G	ADD	1536	6.666	6.761	-6.585	19.92	0.986	0.3243
5	5:26524158:T:C	26524158	C	ADD	1536	6.666	6.761	-6.585	19.92	0.986	0.3243
5	5:26524637:C:T	26524637	T	ADD	1536	6.666	6.761	-6.585	19.92	0.986	0.3243
5	5:26525056:C:A	26525056	A	ADD	1536	6.666	6.761	-6.585	19.92	0.986	0.3243
5	5:26526101:G:A	26526101	A	ADD	1536	6.666	6.761	-6.585	19.92	0.986	0.3243
5	5:26528009:G:T	26528009	T	ADD	1536	6.666	6.761	-6.585	19.92	0.986	0.3243
5	5:26528672:C:T	26528672	T	ADD	1536	6.666	6.761	-6.585	19.92	0.986	0.3243
5	5:26529025:T:G	26529025	G	ADD	1536	6.666	6.761	-6.585	19.92	0.986	0.3243
5	5:26532989:T:C	26532989	C	ADD	1536	6.666	6.761	-6.585	19.92	0.986	0.3243
5	5:26534215:A:G	26534215	G	ADD	1536	6.666	6.761	-6.585	19.92	0.986	0.3243
5	5:26534309:A:G	26534309	G	ADD	1536	6.666	6.761	-6.585	19.92	0.986	0.3243
5	5:26534532:A:G	26534532	G	ADD	1536	6.666	6.761	-6.585	19.92	0.986	0.3243
5	5:26534872:C:T	26534872	T	ADD	1536	6.666	6.761	-6.585	19.92	0.986	0.3243
5	5:26535506:C:T	26535506	T	ADD	1536	6.666	6.761	-6.585	19.92	0.986	0.3243
5	5:26537261:T:A	26537261	A	ADD	1536	6.666	6.761	-6.585	19.92	0.986	0.3243
5	5:26537400:A:G	26537400	G	ADD	1536	6.666	6.761	-6.585	19.92	0.986	0.3243
5	5:26538201:C:T	26538201	T	ADD	1536	6.666	6.761	-6.585	19.92	0.986	0.3243
5	5:26538387:C:T	26538387	T	ADD	1536	6.666	6.761	-6.585	19.92	0.986	0.3243
5	5:26539967:G:T	26539967	T	ADD	1536	6.666	6.761	-6.585	19.92	0.986	0.3243
5	5:26542414:T:A	26542414	A	ADD	1536	6.666	6.761	-6.585	19.92	0.986	0.3243
5	5:26542915:C:T	26542915	T	ADD	1536	6.666	6.761	-6.585	19.92	0.986	0.3243
5	5:26543002:C:T	26543002	T	ADD	1536	6.666	6.761	-6.585	19.92	0.986	0.3243
5	5:26543147:C:T	26543147	T	ADD	1536	6.666	6.761	-6.585	19.92	0.986	0.3243
5	5:26544048:G:A	26544048	A	ADD	1536	6.666	6.761	-6.585	19.92	0.986	0.3243
5	5:26544509:C:T	26544509	T	ADD	1536	6.666	6.761	-6.585	19.92	0.986	0.3243
5	5:26544760:T:C	26544760	C	ADD	1536	6.666	6.761	-6.585	19.92	0.986	0.3243
5	5:26544824:G:A	26544824	A	ADD	1536	6.666	6.761	-6.585	19.92	0.986	0.3243
5	5:26546080:C:A	26546080	A	ADD	1536	6.666	6.761	-6.585	19.92	0.986	0.3243
5	5:26546411:T:C	26546411	C	ADD	1536	6.666	6.761	-6.585	19.92	0.986	0.3243
5	5:26546569:A:G	26546569	G	ADD	1536	6.666	6.761	-6.585	19.92	0.986	0.3243
5	5:26547130:C:T	26547130	T	ADD	1536	6.666	6.761	-6.585	19.92	0.986	0.3243
5	5:26547404:A:C	26547404	C	ADD	1536	6.666	6.761	-6.585	19.92	0.986	0.3243
5	5:26547451:A:G	26547451	G	ADD	1536	6.666	6.761	-6.585	19.92	0.986	0.3243
5	5:26548545:C:A	26548545	A	ADD	1536	6.666	6.761	-6.585	19.92	0.986	0.3243
5	5:26548828:G:A	26548828	A	ADD	1536	6.666	6.761	-6.585	19.92	0.986	0.3243
5	5:26548885:T:G	26548885	G	ADD	1536	6.666	6.761	-6.585	19.92	0.986	0.3243
5	5:26549164:C:T	26549164	T	ADD	1536	6.666	6.761	-6.585	19.92	0.986	0.3243
5	5:26549419:T:C	26549419	C	ADD	1536	6.666	6.761	-6.585	19.92	0.986	0.3243
5	5:26549625:G:A	26549625	A	ADD	1536	6.666	6.761	-6.585	19.92	0.986	0.3243
5	5:26550566:T:A	26550566	A	ADD	1536	6.666	6.761	-6.585	19.92	0.986	0.3243
5	5:26551028:C:G	26551028	G	ADD	1536	6.666	6.761	-6.585	19.92	0.986	0.3243
5	5:26551101:G:C	26551101	C	ADD	1536	6.666	6.761	-6.585	19.92	0.986	0.3243
5	5:26551405:G:A	26551405	A	ADD	1536	6.666	6.761	-6.585	19.92	0.986	0.3243
5	5:26551418:A:G	26551418	G	ADD	1536	6.666	6.761	-6.585	19.92	0.986	0.3243
5	5:26552119:G:T	26552119	T	ADD	1536	6.666	6.761	-6.585	19.92	0.986	0.3243
5	5:26553202:C:T	26553202	T	ADD	1536	6.666	6.761	-6.585	19.92	0.986	0.3243
5	5:26553807:A:G	26553807	G	ADD	1536	6.666	6.761	-6.585	19.92	0.986	0.3243
6	6:9374330:A:G	9374330	G	ADD	1536	5.265	5.339	-5.201	15.73	0.986	0.3243
6	6:33737516:T:A	33737516	A	ADD	1536	7.52	7.626	-7.427	22.47	0.986	0.3243
6	6:70753502:A:G	70753502	G	ADD	1536	4.541	4.606	-4.486	13.57	0.9859	0.3243
6	6:107012038:G:A	107012038	A	ADD	1536	-5.043	5.115	-15.07	4.982	-0.9859	0.3243
6	6:163571809:G:A	163571809	A	ADD	1536	-4.973	5.043	-14.86	4.912	-0.986	0.3243
7	7:68575088:G:A	68575088	A	ADD	1536	-7.726	7.836	-23.08	7.632	-0.9859	0.3243
7	7:68581406:G:A	68581406	A	ADD	1536	-7.726	7.836	-23.08	7.632	-0.9859	0.3243
7	7:94937893:G:A	94937893	A	ADD	1536	4.157	4.216	-4.106	12.42	0.9861	0.3243
7	7:97464809:A:G	97464809	G	ADD	1536	4.873	4.942	-4.813	14.56	0.986	0.3243
7	7:122874252:A:C	122874252	C	ADD	1536	4.647	4.713	-4.591	13.88	0.9859	0.3243
9	9:85859027:G:A	85859027	A	ADD	1536	6.145	6.232	-6.07	18.36	0.9859	0.3243
9	9:85859154:C:T	85859154	T	ADD	1536	6.145	6.232	-6.07	18.36	0.9859	0.3243
10	10:106772284:A:T	106772284	T	ADD	1536	-5.98	6.065	-17.87	5.907	-0.986	0.3243
10	10:134285403:G:A	134285403	G	ADD	1536	-5.358	5.435	-16.01	5.294	-0.9859	0.3243
11	11:5335258:C:G	5335258	G	ADD	1536	5.112	5.185	-5.05	15.27	0.986	0.3243
11	11:12374499:A:G	12374499	G	ADD	1536	4.317	4.379	-4.265	12.9	0.9859	0.3243
11	11:37618402:T:C	37618402	C	ADD	1536	-5.956	6.04	-17.79	5.882	-0.9861	0.3243
11	11:89012398:C:T	89012398	T	ADD	1536	6.091	6.178	-6.017	18.2	0.9859	0.3243
11	11:89019719:C:T	89019719	T	ADD	1536	6.091	6.178	-6.017	18.2	0.9859	0.3243
11	11:89020498:T:C	89020498	C	ADD	1536	6.091	6.178	-6.017	18.2	0.9859	0.3243
11	11:89023060:T:C	89023060	C	ADD	1536	6.091	6.178	-6.017	18.2	0.9859	0.3243
11	11:89023892:C:T	89023892	T	ADD	1536	6.091	6.178	-6.017	18.2	0.9859	0.3243
11	11:89025838:T:A	89025838	A	ADD	1536	6.091	6.178	-6.017	18.2	0.9859	0.3243
11	11:89026617:G:T	89026617	T	ADD	1536	6.091	6.178	-6.017	18.2	0.9859	0.3243
11	11:95955212:G:A	95955212	A	ADD	1536	-4.814	4.882	-14.38	4.755	-0.986	0.3243
11	11:125180524:A:C	125180524	C	ADD	1536	-5.419	5.496	-16.19	5.353	-0.986	0.3243
11	11:129088492:A:G	129088492	G	ADD	1536	5.132	5.205	-5.07	15.33	0.9859	0.3243
13	13:76695011:G:A	76695011	A	ADD	1536	-7.841	7.952	-23.43	7.745	-0.986	0.3243
13	13:93764401:C:T	93764401	T	ADD	1536	4.107	4.165	-4.057	12.27	0.986	0.3243
14	14:64664758:C:T	64664758	T	ADD	1536	4.315	4.377	-4.263	12.89	0.986	0.3243
15	15:94018428:C:T	94018428	T	ADD	1536	4.244	4.304	-4.191	12.68	0.9861	0.3243
16	16:17988303:A:G	17988303	G	ADD	1536	-4.252	4.313	-12.7	4.201	-0.9859	0.3243
17	17:66451026:A:G	66451026	A	ADD	1536	4.231	4.291	-4.18	12.64	0.986	0.3243
18	18:44802692:A:G	44802692	G	ADD	1536	-9.42	9.554	-28.15	9.306	-0.986	0.3243
19	19:48646012:T:C	48646012	C	ADD	1536	-5.571	5.65	-16.65	5.504	-0.9859	0.3243
19	19:48646018:A:C	48646018	C	ADD	1536	-5.571	5.65	-16.65	5.504	-0.9859	0.3243
19	19:48648151:G:A	48648151	A	ADD	1536	-5.571	5.65	-16.65	5.504	-0.9859	0.3243
19	19:48652069:T:C	48652069	C	ADD	1536	-5.571	5.65	-16.65	5.504	-0.9859	0.3243
1	1:53528502:C:T	53528502	T	ADD	1536	-5.055	5.128	-15.11	4.996	-0.9858	0.3244
1	1:53531019:C:T	53531019	T	ADD	1536	-5.055	5.128	-15.11	4.996	-0.9858	0.3244
1	1:147743057:G:A	147743057	A	ADD	1536	-6.702	6.799	-20.03	6.624	-0.9857	0.3244
2	2:172493193:A:C	172493193	A	ADD	1536	4.234	4.295	-4.184	12.65	0.9857	0.3244
2	2:241823849:G:A	241823849	G	ADD	1536	4.113	4.173	-4.065	12.29	0.9857	0.3244
3	3:89134313:C:T	89134313	T	ADD	1536	5.852	5.937	-5.784	17.49	0.9857	0.3244
3	3:170519460:A:G	170519460	G	ADD	1536	4.62	4.687	-4.566	13.81	0.9857	0.3244
3	3:170519635:T:C	170519635	C	ADD	1536	4.62	4.687	-4.566	13.81	0.9857	0.3244
3	3:179549615:C:A	179549615	C	ADD	1536	4.473	4.538	-4.42	13.37	0.9858	0.3244
4	4:32482694:T:C	32482694	C	ADD	1536	4.239	4.3	-4.19	12.67	0.9857	0.3244
4	4:75423087:A:T	75423087	T	ADD	1536	-7.135	7.238	-21.32	7.051	-0.9858	0.3244
5	5:17437494:A:G	17437494	A	ADD	1536	-7.971	8.086	-23.82	7.878	-0.9857	0.3244
5	5:26231859:T:C	26231859	T	ADD	1536	4.358	4.421	-4.306	13.02	0.9858	0.3244
6	6:92964208:A:G	92964208	A	ADD	1536	4.853	4.923	-4.795	14.5	0.9859	0.3244
6	6:103918037:A:G	103918037	G	ADD	1536	9.115	9.248	-9.01	27.24	0.9857	0.3244
6	6:103919714:A:C	103919714	C	ADD	1536	9.115	9.248	-9.01	27.24	0.9857	0.3244
6	6:103934111:G:A	103934111	A	ADD	1536	9.115	9.248	-9.01	27.24	0.9857	0.3244
6	6:103934112:T:A	103934112	A	ADD	1536	9.115	9.248	-9.01	27.24	0.9857	0.3244
7	7:46175307:A:G	46175307	G	ADD	1536	5.486	5.565	-5.421	16.39	0.9858	0.3244
7	7:63647074:A:G	63647074	G	ADD	1536	-4.842	4.911	-14.47	4.785	-0.9858	0.3244
7	7:66430308:C:T	66430308	T	ADD	1536	-7.718	7.83	-23.06	7.628	-0.9857	0.3244
7	7:66431283:A:G	66431283	G	ADD	1536	-7.718	7.83	-23.06	7.628	-0.9857	0.3244
7	7:66434352:G:A	66434352	A	ADD	1536	-7.718	7.83	-23.06	7.628	-0.9857	0.3244
7	7:88329407:T:C	88329407	C	ADD	1536	4.242	4.303	-4.192	12.68	0.9858	0.3244
8	8:350354:C:T	350354	T	ADD	1536	6.786	6.884	-6.707	20.28	0.9857	0.3244
8	8:353732:C:T	353732	T	ADD	1536	6.786	6.884	-6.707	20.28	0.9857	0.3244
8	8:355895:G:A	355895	A	ADD	1536	6.786	6.884	-6.707	20.28	0.9857	0.3244
8	8:357259:G:A	357259	A	ADD	1536	6.786	6.884	-6.707	20.28	0.9857	0.3244
8	8:358985:G:A	358985	A	ADD	1536	6.786	6.884	-6.707	20.28	0.9857	0.3244
8	8:359119:G:C	359119	C	ADD	1536	6.786	6.884	-6.707	20.28	0.9857	0.3244
8	8:360373:G:A	360373	A	ADD	1536	6.786	6.884	-6.707	20.28	0.9857	0.3244
8	8:3843797:C:A	3843797	A	ADD	1536	4.797	4.866	-4.74	14.34	0.9858	0.3244
8	8:66008289:A:C	66008289	A	ADD	1536	7.089	7.191	-7.006	21.18	0.9857	0.3244
10	10:3313081:T:C	3313081	C	ADD	1536	-6.664	6.761	-19.92	6.587	-0.9857	0.3244
10	10:3314115:C:G	3314115	G	ADD	1536	-6.664	6.761	-19.92	6.587	-0.9857	0.3244
10	10:3315079:A:G	3315079	G	ADD	1536	-6.664	6.761	-19.92	6.587	-0.9857	0.3244
10	10:3315145:G:A	3315145	A	ADD	1536	-6.664	6.761	-19.92	6.587	-0.9857	0.3244
10	10:3315221:G:A	3315221	A	ADD	1536	-6.664	6.761	-19.92	6.587	-0.9857	0.3244
10	10:3315434:C:T	3315434	T	ADD	1536	-6.664	6.761	-19.92	6.587	-0.9857	0.3244
10	10:3315882:T:C	3315882	C	ADD	1536	-6.664	6.761	-19.92	6.587	-0.9857	0.3244
10	10:71426401:G:T	71426401	T	ADD	1536	-5.543	5.623	-16.56	5.478	-0.9857	0.3244
10	10:121773850:A:C	121773850	A	ADD	1536	-4.374	4.438	-13.07	4.324	-0.9857	0.3244
11	11:12157446:C:T	12157446	C	ADD	1536	6.087	6.175	-6.016	18.19	0.9858	0.3244
11	11:117925581:C:T	117925581	T	ADD	1536	5.85	5.934	-5.78	17.48	0.9858	0.3244
11	11:117926172:T:A	117926172	A	ADD	1536	5.85	5.934	-5.78	17.48	0.9858	0.3244
11	11:117926624:C:G	117926624	G	ADD	1536	5.85	5.934	-5.78	17.48	0.9858	0.3244
11	11:120565214:T:G	120565214	G	ADD	1536	6.528	6.623	-6.452	19.51	0.9857	0.3244
11	11:125982890:C:T	125982890	T	ADD	1536	-4.261	4.322	-12.73	4.21	-0.9858	0.3244
12	12:582269:A:G	582269	G	ADD	1536	-5.036	5.109	-15.05	4.977	-0.9857	0.3244
12	12:115540301:A:G	115540301	G	ADD	1536	9.044	9.175	-8.939	27.03	0.9857	0.3244
13	13:86423190:G:C	86423190	C	ADD	1536	8.915	9.044	-8.812	26.64	0.9857	0.3244
13	13:86432717:A:G	86432717	G	ADD	1536	8.915	9.044	-8.812	26.64	0.9857	0.3244
13	13:86434610:G:A	86434610	A	ADD	1536	8.915	9.044	-8.812	26.64	0.9857	0.3244
13	13:86435262:C:A	86435262	A	ADD	1536	8.915	9.044	-8.812	26.64	0.9857	0.3244
13	13:86436478:C:G	86436478	G	ADD	1536	8.915	9.044	-8.812	26.64	0.9857	0.3244
13	13:86437598:T:C	86437598	C	ADD	1536	8.915	9.044	-8.812	26.64	0.9857	0.3244
13	13:86438975:G:A	86438975	A	ADD	1536	8.915	9.044	-8.812	26.64	0.9857	0.3244
16	16:80643957:G:A	80643957	A	ADD	1536	5.101	5.174	-5.04	15.24	0.9858	0.3244
18	18:28817662:C:T	28817662	T	ADD	1536	-5.821	5.904	-17.39	5.751	-0.9858	0.3244
18	18:28819949:C:T	28819949	T	ADD	1536	-5.821	5.904	-17.39	5.751	-0.9858	0.3244
19	19:1101067:G:A	1101067	G	ADD	1536	-4.232	4.293	-12.65	4.183	-0.9857	0.3244
20	20:12518735:A:G	12518735	G	ADD	1536	5.869	5.954	-5.801	17.54	0.9857	0.3244
20	20:62084720:T:C	62084720	C	ADD	1536	-6.139	6.228	-18.34	6.067	-0.9857	0.3244
21	21:22594362:C:T	22594362	T	ADD	1536	-8.975	9.103	-26.82	8.868	-0.9858	0.3244
21	21:22594457:A:G	22594457	G	ADD	1536	-8.975	9.103	-26.82	8.868	-0.9858	0.3244
2	2:7211564:C:A	7211564	A	ADD	1536	-7.511	7.621	-22.45	7.426	-0.9855	0.3245
2	2:225163544:T:G	225163544	G	ADD	1536	-5.31	5.389	-15.87	5.251	-0.9855	0.3245
2	2:241818017:G:A	241818017	A	ADD	1536	-5.046	5.119	-15.08	4.988	-0.9856	0.3245
3	3:1866964:T:G	1866964	G	ADD	1536	4.453	4.519	-4.403	13.31	0.9855	0.3245
3	3:20688676:T:C	20688676	C	ADD	1536	-5.078	5.153	-15.18	5.021	-0.9856	0.3245
3	3:20934496:A:G	20934496	G	ADD	1536	-7.834	7.948	-23.41	7.744	-0.9857	0.3245
3	3:24308390:G:A	24308390	A	ADD	1536	6.877	6.977	-6.798	20.55	0.9856	0.3245
3	3:157611217:A:G	157611217	G	ADD	1536	-4.845	4.916	-14.48	4.79	-0.9856	0.3245
4	4:181476804:G:A	181476804	A	ADD	1536	-4.427	4.492	-13.23	4.378	-0.9855	0.3245
5	5:19313251:G:A	19313251	A	ADD	1536	-5.804	5.889	-17.35	5.738	-0.9856	0.3245
5	5:74988336:C:T	74988336	T	ADD	1536	7.79	7.905	-7.702	23.28	0.9855	0.3245
5	5:74990348:T:C	74990348	C	ADD	1536	7.79	7.905	-7.702	23.28	0.9855	0.3245
5	5:122997026:G:A	122997026	A	ADD	1536	-8.083	8.202	-24.16	7.992	-0.9855	0.3245
6	6:2685518:G:A	2685518	A	ADD	1536	5.117	5.192	-5.059	15.29	0.9856	0.3245
6	6:32637454:C:A	32637454	C	ADD	1536	-5.436	5.515	-16.25	5.374	-0.9856	0.3245
6	6:46841806:C:A	46841806	C	ADD	1536	4.642	4.71	-4.589	13.87	0.9856	0.3245
6	6:52456113:C:T	52456113	T	ADD	1536	-4.773	4.843	-14.27	4.718	-0.9857	0.3245
6	6:90269363:C:G	90269363	G	ADD	1536	4.858	4.93	-4.804	14.52	0.9855	0.3245
6	6:98553894:G:A	98553894	A	ADD	1536	4.167	4.228	-4.119	12.45	0.9856	0.3245
6	6:114044068:T:A	114044068	A	ADD	1536	4.836	4.907	-4.781	14.45	0.9856	0.3245
6	6:167372142:C:T	167372142	T	ADD	1536	8.104	8.222	-8.011	24.22	0.9856	0.3245
7	7:21582963:G:T	21582963	T	ADD	1536	4.693	4.761	-4.639	14.02	0.9856	0.3245
7	7:21582964:A:T	21582964	T	ADD	1536	4.693	4.761	-4.639	14.02	0.9856	0.3245
7	7:21583329:T:C	21583329	C	ADD	1536	4.693	4.761	-4.639	14.02	0.9856	0.3245
7	7:21583519:C:A	21583519	A	ADD	1536	4.693	4.761	-4.639	14.02	0.9856	0.3245
7	7:21583597:G:T	21583597	T	ADD	1536	4.693	4.761	-4.639	14.02	0.9856	0.3245
7	7:21583617:G:A	21583617	A	ADD	1536	4.693	4.761	-4.639	14.02	0.9856	0.3245
7	7:21583667:A:G	21583667	G	ADD	1536	4.693	4.761	-4.639	14.02	0.9856	0.3245
7	7:21583921:G:A	21583921	A	ADD	1536	4.693	4.761	-4.639	14.02	0.9856	0.3245
7	7:21584088:G:A	21584088	A	ADD	1536	4.693	4.761	-4.639	14.02	0.9856	0.3245
7	7:21584229:T:C	21584229	C	ADD	1536	4.693	4.761	-4.639	14.02	0.9856	0.3245
7	7:21584243:G:A	21584243	A	ADD	1536	4.693	4.761	-4.639	14.02	0.9856	0.3245
7	7:21584432:A:G	21584432	G	ADD	1536	4.693	4.761	-4.639	14.02	0.9856	0.3245
7	7:21584820:A:G	21584820	G	ADD	1536	4.693	4.761	-4.639	14.02	0.9856	0.3245
7	7:107991543:G:C	107991543	C	ADD	1536	-4.185	4.246	-12.51	4.138	-0.9855	0.3245
8	8:3832465:C:A	3832465	A	ADD	1536	5.024	5.098	-4.968	15.02	0.9855	0.3245
8	8:62745921:G:A	62745921	G	ADD	1536	-4.292	4.355	-12.83	4.244	-0.9855	0.3245
8	8:62747179:A:G	62747179	A	ADD	1536	-4.292	4.355	-12.83	4.244	-0.9855	0.3245
8	8:83421039:G:A	83421039	A	ADD	1536	4.186	4.247	-4.139	12.51	0.9855	0.3245
8	8:83424081:A:G	83424081	G	ADD	1536	4.186	4.247	-4.139	12.51	0.9855	0.3245
8	8:83426537:A:C	83426537	C	ADD	1536	4.186	4.247	-4.139	12.51	0.9855	0.3245
8	8:83427101:T:C	83427101	C	ADD	1536	4.186	4.247	-4.139	12.51	0.9855	0.3245
8	8:83427656:C:T	83427656	T	ADD	1536	4.186	4.247	-4.139	12.51	0.9855	0.3245
8	8:83427758:G:A	83427758	A	ADD	1536	4.186	4.247	-4.139	12.51	0.9855	0.3245
8	8:83428633:A:G	83428633	G	ADD	1536	4.186	4.247	-4.139	12.51	0.9855	0.3245
8	8:83428812:A:G	83428812	G	ADD	1536	4.186	4.247	-4.139	12.51	0.9855	0.3245
8	8:83429338:T:C	83429338	C	ADD	1536	4.186	4.247	-4.139	12.51	0.9855	0.3245
8	8:83429341:C:G	83429341	G	ADD	1536	4.186	4.247	-4.139	12.51	0.9855	0.3245
8	8:83429492:G:A	83429492	A	ADD	1536	4.186	4.247	-4.139	12.51	0.9855	0.3245
8	8:83429658:T:G	83429658	G	ADD	1536	4.186	4.247	-4.139	12.51	0.9855	0.3245
8	8:90819729:G:T	90819729	T	ADD	1536	4.709	4.778	-4.656	14.07	0.9856	0.3245
8	8:144059713:T:C	144059713	C	ADD	1536	-4.252	4.314	-12.71	4.204	-0.9855	0.3245
9	9:10075485:A:G	10075485	G	ADD	1536	-5.667	5.75	-16.94	5.604	-0.9855	0.3245
9	9:37894602:T:C	37894602	C	ADD	1536	7.958	8.074	-7.867	23.78	0.9856	0.3245
9	9:37894677:G:C	37894677	C	ADD	1536	7.958	8.074	-7.867	23.78	0.9856	0.3245
9	9:37898768:A:G	37898768	G	ADD	1536	7.958	8.074	-7.867	23.78	0.9856	0.3245
9	9:37898880:A:G	37898880	G	ADD	1536	7.958	8.074	-7.867	23.78	0.9856	0.3245
9	9:37900056:A:T	37900056	T	ADD	1536	7.958	8.074	-7.867	23.78	0.9856	0.3245
9	9:37900181:C:T	37900181	T	ADD	1536	7.958	8.074	-7.867	23.78	0.9856	0.3245
9	9:37902401:T:C	37902401	C	ADD	1536	7.958	8.074	-7.867	23.78	0.9856	0.3245
9	9:37902424:G:A	37902424	A	ADD	1536	7.958	8.074	-7.867	23.78	0.9856	0.3245
9	9:37903483:T:C	37903483	C	ADD	1536	7.958	8.074	-7.867	23.78	0.9856	0.3245
9	9:37903486:T:A	37903486	A	ADD	1536	7.958	8.074	-7.867	23.78	0.9856	0.3245
9	9:37903919:C:T	37903919	T	ADD	1536	7.958	8.074	-7.867	23.78	0.9856	0.3245
9	9:37905845:G:A	37905845	A	ADD	1536	7.958	8.074	-7.867	23.78	0.9856	0.3245
9	9:37905942:A:G	37905942	G	ADD	1536	7.958	8.074	-7.867	23.78	0.9856	0.3245
9	9:37907453:G:A	37907453	A	ADD	1536	7.958	8.074	-7.867	23.78	0.9856	0.3245
9	9:37908350:G:A	37908350	A	ADD	1536	7.958	8.074	-7.867	23.78	0.9856	0.3245
9	9:37912190:G:A	37912190	A	ADD	1536	7.958	8.074	-7.867	23.78	0.9856	0.3245
9	9:37912512:A:T	37912512	T	ADD	1536	7.958	8.074	-7.867	23.78	0.9856	0.3245
9	9:93606676:A:G	93606676	G	ADD	1536	-4.325	4.388	-12.92	4.275	-0.9856	0.3245
9	9:116873183:A:C	116873183	C	ADD	1536	4.37	4.434	-4.321	13.06	0.9856	0.3245
9	9:139302777:C:T	139302777	T	ADD	1536	-6.576	6.671	-19.65	6.5	-0.9857	0.3245
10	10:16743365:A:G	16743365	A	ADD	1536	6.948	7.05	-6.87	20.77	0.9855	0.3245
10	10:23072726:C:A	23072726	A	ADD	1536	-4.228	4.29	-12.64	4.18	-0.9856	0.3245
10	10:122344935:T:G	122344935	G	ADD	1536	5.977	6.065	-5.91	17.87	0.9855	0.3245
10	10:122345180:T:C	122345180	C	ADD	1536	5.977	6.065	-5.91	17.87	0.9855	0.3245
11	11:23494966:G:C	23494966	C	ADD	1536	-4.207	4.268	-12.57	4.159	-0.9856	0.3245
11	11:79157658:C:G	79157658	G	ADD	1536	4.613	4.681	-4.561	13.79	0.9856	0.3245
11	11:80300141:A:G	80300141	G	ADD	1536	-5.719	5.803	-17.09	5.653	-0.9857	0.3245
11	11:95394744:C:T	95394744	T	ADD	1536	4.137	4.198	-4.091	12.37	0.9855	0.3245
11	11:99260381:A:G	99260381	G	ADD	1536	-5.872	5.958	-17.55	5.804	-0.9857	0.3245
11	11:122532840:C:A	122532840	A	ADD	1536	-7.776	7.89	-23.24	7.688	-0.9856	0.3245
11	11:122534241:G:A	122534241	A	ADD	1536	-7.776	7.89	-23.24	7.688	-0.9856	0.3245
11	11:122535236:T:A	122535236	A	ADD	1536	-7.776	7.89	-23.24	7.688	-0.9856	0.3245
12	12:104017567:G:A	104017567	A	ADD	1536	5.301	5.38	-5.242	15.85	0.9855	0.3245
12	12:108309242:G:A	108309242	A	ADD	1536	-5.717	5.801	-17.09	5.653	-0.9855	0.3245
14	14:23636273:C:T	23636273	T	ADD	1536	4.161	4.222	-4.113	12.44	0.9856	0.3245
14	14:48077906:A:G	48077906	G	ADD	1536	4.682	4.75	-4.628	13.99	0.9857	0.3245
14	14:88173485:G:T	88173485	T	ADD	1536	-5.294	5.372	-15.82	5.235	-0.9855	0.3245
15	15:34047410:G:T	34047410	T	ADD	1536	8.829	8.959	-8.729	26.39	0.9856	0.3245
19	19:44949169:A:G	44949169	A	ADD	1536	-4.493	4.559	-13.43	4.442	-0.9856	0.3245
19	19:44949987:C:T	44949987	C	ADD	1536	-4.493	4.559	-13.43	4.442	-0.9856	0.3245
19	19:44950222:G:A	44950222	G	ADD	1536	-4.493	4.559	-13.43	4.442	-0.9856	0.3245
19	19:44950933:A:G	44950933	A	ADD	1536	-4.493	4.559	-13.43	4.442	-0.9856	0.3245
19	19:58213952:C:A	58213952	A	ADD	1536	-4.432	4.497	-13.25	4.382	-0.9855	0.3245
20	20:58347385:T:A	58347385	A	ADD	1536	-4.376	4.44	-13.08	4.327	-0.9855	0.3245
22	22:27562944:A:G	27562944	G	ADD	1536	-9.063	9.196	-27.09	8.961	-0.9856	0.3245
1	1:5749750:C:G	5749750	G	ADD	1536	4.729	4.799	-4.678	14.13	0.9853	0.3246
1	1:72749726:G:A	72749726	A	ADD	1536	-8.21	8.332	-24.54	8.121	-0.9853	0.3246
1	1:72750353:C:A	72750353	C	ADD	1536	-8.21	8.332	-24.54	8.121	-0.9853	0.3246
1	1:72756049:C:T	72756049	T	ADD	1536	-8.21	8.332	-24.54	8.121	-0.9853	0.3246
1	1:72758237:G:T	72758237	T	ADD	1536	-8.21	8.332	-24.54	8.121	-0.9853	0.3246
1	1:72758366:C:T	72758366	T	ADD	1536	-8.21	8.332	-24.54	8.121	-0.9853	0.3246
1	1:72759437:A:G	72759437	G	ADD	1536	-8.21	8.332	-24.54	8.121	-0.9853	0.3246
1	1:72765082:A:C	72765082	C	ADD	1536	-8.21	8.332	-24.54	8.121	-0.9853	0.3246
1	1:72765300:G:A	72765300	A	ADD	1536	-8.21	8.332	-24.54	8.121	-0.9853	0.3246
1	1:72766085:T:C	72766085	C	ADD	1536	-8.21	8.332	-24.54	8.121	-0.9853	0.3246
1	1:72811957:A:G	72811957	G	ADD	1536	-8.21	8.332	-24.54	8.121	-0.9853	0.3246
1	1:72813057:C:T	72813057	T	ADD	1536	-8.21	8.332	-24.54	8.121	-0.9853	0.3246
1	1:72817099:A:T	72817099	T	ADD	1536	-8.21	8.332	-24.54	8.121	-0.9853	0.3246
1	1:72818226:C:A	72818226	A	ADD	1536	-8.21	8.332	-24.54	8.121	-0.9853	0.3246
1	1:72819360:A:G	72819360	G	ADD	1536	-8.21	8.332	-24.54	8.121	-0.9853	0.3246
1	1:72819888:T:A	72819888	A	ADD	1536	-8.21	8.332	-24.54	8.121	-0.9853	0.3246
1	1:72820709:G:A	72820709	A	ADD	1536	-8.21	8.332	-24.54	8.121	-0.9853	0.3246
1	1:72822096:T:A	72822096	A	ADD	1536	-8.21	8.332	-24.54	8.121	-0.9853	0.3246
1	1:72822479:A:G	72822479	G	ADD	1536	-8.21	8.332	-24.54	8.121	-0.9853	0.3246
1	1:72826172:G:A	72826172	A	ADD	1536	-8.21	8.332	-24.54	8.121	-0.9853	0.3246
1	1:72826949:T:C	72826949	C	ADD	1536	-8.21	8.332	-24.54	8.121	-0.9853	0.3246
1	1:72827776:G:A	72827776	A	ADD	1536	-8.21	8.332	-24.54	8.121	-0.9853	0.3246
1	1:72828183:T:C	72828183	C	ADD	1536	-8.21	8.332	-24.54	8.121	-0.9853	0.3246
1	1:72829347:C:T	72829347	T	ADD	1536	-8.21	8.332	-24.54	8.121	-0.9853	0.3246
1	1:72829530:C:T	72829530	T	ADD	1536	-8.21	8.332	-24.54	8.121	-0.9853	0.3246
1	1:72829623:G:T	72829623	T	ADD	1536	-8.21	8.332	-24.54	8.121	-0.9853	0.3246
1	1:72829683:C:A	72829683	A	ADD	1536	-8.21	8.332	-24.54	8.121	-0.9853	0.3246
1	1:72831388:C:T	72831388	T	ADD	1536	-8.21	8.332	-24.54	8.121	-0.9853	0.3246
1	1:72833201:A:G	72833201	G	ADD	1536	-8.21	8.332	-24.54	8.121	-0.9853	0.3246
1	1:72834023:C:T	72834023	T	ADD	1536	-8.21	8.332	-24.54	8.121	-0.9853	0.3246
1	1:72834799:G:T	72834799	T	ADD	1536	-8.21	8.332	-24.54	8.121	-0.9853	0.3246
1	1:72838186:G:T	72838186	T	ADD	1536	-8.21	8.332	-24.54	8.121	-0.9853	0.3246
1	1:72838345:G:A	72838345	A	ADD	1536	-8.21	8.332	-24.54	8.121	-0.9853	0.3246
1	1:72838561:G:T	72838561	T	ADD	1536	-8.21	8.332	-24.54	8.121	-0.9853	0.3246
1	1:72839905:C:T	72839905	T	ADD	1536	-8.21	8.332	-24.54	8.121	-0.9853	0.3246
1	1:72840051:G:A	72840051	A	ADD	1536	-8.21	8.332	-24.54	8.121	-0.9853	0.3246
1	1:72841201:G:A	72841201	A	ADD	1536	-8.21	8.332	-24.54	8.121	-0.9853	0.3246
1	1:72843946:T:C	72843946	C	ADD	1536	-8.21	8.332	-24.54	8.121	-0.9853	0.3246
1	1:107577832:G:A	107577832	A	ADD	1536	6.242	6.334	-6.173	18.66	0.9854	0.3246
2	2:51085023:G:A	51085023	A	ADD	1536	5.916	6.003	-5.851	17.68	0.9854	0.3246
2	2:69262157:G:A	69262157	A	ADD	1536	-4.23	4.292	-12.64	4.183	-0.9855	0.3246
2	2:135124796:C:G	135124796	G	ADD	1536	-4.816	4.888	-14.4	4.764	-0.9853	0.3246
2	2:140922911:A:G	140922911	A	ADD	1536	-8.152	8.272	-24.36	8.061	-0.9855	0.3246
2	2:237720634:G:A	237720634	G	ADD	1536	5.742	5.828	-5.681	17.17	0.9853	0.3246
3	3:32301106:C:T	32301106	C	ADD	1536	-4.234	4.297	-12.66	4.188	-0.9854	0.3246
3	3:54596967:A:C	54596967	C	ADD	1536	-5.217	5.295	-15.59	5.16	-0.9854	0.3246
3	3:54597500:C:T	54597500	T	ADD	1536	-5.217	5.295	-15.59	5.16	-0.9854	0.3246
3	3:54597509:T:C	54597509	C	ADD	1536	-5.217	5.295	-15.59	5.16	-0.9854	0.3246
3	3:142645055:A:G	142645055	A	ADD	1536	-4.678	4.747	-13.98	4.627	-0.9854	0.3246
3	3:142645883:G:A	142645883	G	ADD	1536	-4.678	4.747	-13.98	4.627	-0.9854	0.3246
3	3:169453175:T:C	169453175	C	ADD	1536	4.177	4.239	-4.131	12.49	0.9855	0.3246
4	4:181906392:G:A	181906392	A	ADD	1536	-4.624	4.693	-13.82	4.573	-0.9855	0.3246
5	5:128807378:T:C	128807378	C	ADD	1536	8.601	8.728	-8.506	25.71	0.9854	0.3246
5	5:128809720:A:G	128809720	G	ADD	1536	8.601	8.728	-8.506	25.71	0.9854	0.3246
5	5:128811518:C:T	128811518	T	ADD	1536	8.601	8.728	-8.506	25.71	0.9854	0.3246
5	5:168308652:T:C	168308652	C	ADD	1536	-8.216	8.338	-24.56	8.126	-0.9854	0.3246
5	5:168491180:A:G	168491180	A	ADD	1536	-4.306	4.37	-12.87	4.26	-0.9853	0.3246
6	6:39502688:G:A	39502688	A	ADD	1536	-4.723	4.793	-14.12	4.671	-0.9854	0.3246
6	6:78114171:C:T	78114171	T	ADD	1536	-5.336	5.415	-15.95	5.277	-0.9854	0.3246
6	6:93125145:C:T	93125145	T	ADD	1536	4.73	4.8	-4.677	14.14	0.9854	0.3246
7	7:7206990:C:T	7206990	T	ADD	1536	4.27	4.333	-4.222	12.76	0.9854	0.3246
7	7:7207103:A:G	7207103	G	ADD	1536	4.27	4.333	-4.222	12.76	0.9854	0.3246
7	7:7207109:A:G	7207109	G	ADD	1536	4.27	4.333	-4.222	12.76	0.9854	0.3246
7	7:10203186:G:A	10203186	A	ADD	1536	6.619	6.717	-6.546	19.78	0.9854	0.3246
7	7:10906680:T:C	10906680	T	ADD	1536	4.229	4.292	-4.182	12.64	0.9855	0.3246
7	7:39448936:C:T	39448936	C	ADD	1536	-4.235	4.298	-12.66	4.189	-0.9854	0.3246
8	8:121617288:A:G	121617288	G	ADD	1536	-4.729	4.799	-14.13	4.677	-0.9855	0.3246
8	8:121617636:G:A	121617636	A	ADD	1536	-4.729	4.799	-14.13	4.677	-0.9855	0.3246
9	9:119208272:T:C	119208272	C	ADD	1536	-5.81	5.897	-17.37	5.747	-0.9853	0.3246
10	10:117438561:G:A	117438561	G	ADD	1536	-4.28	4.343	-12.79	4.233	-0.9854	0.3246
10	10:117859498:A:G	117859498	G	ADD	1536	4.866	4.939	-4.814	14.55	0.9853	0.3246
11	11:12948464:T:G	12948464	T	ADD	1536	-4.244	4.307	-12.69	4.197	-0.9854	0.3246
11	11:109938057:G:C	109938057	G	ADD	1536	-4.188	4.25	-12.52	4.142	-0.9854	0.3246
12	12:54425557:G:A	54425557	A	ADD	1536	-5.234	5.312	-15.65	5.177	-0.9853	0.3246
12	12:54425558:G:T	54425558	T	ADD	1536	-5.234	5.312	-15.65	5.177	-0.9853	0.3246
12	12:131624036:G:A	131624036	A	ADD	1536	-8.273	8.395	-24.73	8.182	-0.9854	0.3246
14	14:77602477:T:C	77602477	C	ADD	1536	-4.352	4.417	-13.01	4.305	-0.9853	0.3246
15	15:54180927:G:A	54180927	A	ADD	1536	4.638	4.706	-4.586	13.86	0.9855	0.3246
15	15:70238368:T:C	70238368	C	ADD	1536	6.123	6.214	-6.055	18.3	0.9854	0.3246
15	15:98971837:G:A	98971837	G	ADD	1536	4.368	4.433	-4.321	13.06	0.9854	0.3246
16	16:26758889:T:A	26758889	A	ADD	1536	-4.968	5.042	-14.85	4.915	-0.9853	0.3246
18	18:38855908:G:A	38855908	A	ADD	1536	9.473	9.614	-9.37	28.32	0.9853	0.3246
21	21:27771995:G:A	27771995	A	ADD	1536	5.523	5.605	-5.462	16.51	0.9854	0.3246
1	1:55832176:C:T	55832176	T	ADD	1536	4.153	4.215	-4.109	12.41	0.9852	0.3247
1	1:80703215:A:G	80703215	G	ADD	1536	-4.851	4.924	-14.5	4.8	-0.9852	0.3247
2	2:19771825:C:T	19771825	T	ADD	1536	-7.789	7.906	-23.28	7.707	-0.9851	0.3247
2	2:49085269:C:T	49085269	T	ADD	1536	5.424	5.506	-5.367	16.22	0.9851	0.3247
2	2:56397224:A:T	56397224	A	ADD	1536	4.872	4.945	-4.82	14.56	0.9852	0.3247
2	2:56397302:T:A	56397302	T	ADD	1536	4.872	4.945	-4.82	14.56	0.9852	0.3247
2	2:110289984:C:G	110289984	G	ADD	1536	-4.21	4.274	-12.59	4.166	-0.9851	0.3247
2	2:202980521:A:G	202980521	G	ADD	1536	-6.048	6.139	-18.08	5.984	-0.9852	0.3247
2	2:202981021:T:C	202981021	C	ADD	1536	-6.048	6.139	-18.08	5.984	-0.9852	0.3247
2	2:228194653:C:T	228194653	T	ADD	1536	4.825	4.898	-4.774	14.42	0.9852	0.3247
3	3:19439041:A:G	19439041	G	ADD	1536	4.79	4.862	-4.739	14.32	0.9852	0.3247
3	3:28801369:G:A	28801369	A	ADD	1536	-4.599	4.668	-13.75	4.55	-0.9852	0.3247
3	3:53835785:G:C	53835785	C	ADD	1536	4.197	4.26	-4.152	12.55	0.9852	0.3247
3	3:135282819:C:T	135282819	T	ADD	1536	-6.116	6.208	-18.28	6.051	-0.9852	0.3247
4	4:126749154:G:A	126749154	A	ADD	1536	4.817	4.89	-4.766	14.4	0.9852	0.3247
4	4:183689742:G:A	183689742	A	ADD	1536	4.633	4.703	-4.585	13.85	0.9851	0.3247
4	4:183689812:C:T	183689812	T	ADD	1536	4.633	4.703	-4.585	13.85	0.9851	0.3247
5	5:133225694:A:G	133225694	G	ADD	1536	-6.947	7.051	-20.77	6.873	-0.9853	0.3247
6	6:25781983:C:T	25781983	C	ADD	1536	-4.34	4.405	-12.97	4.294	-0.9853	0.3247
6	6:28864100:C:T	28864100	T	ADD	1536	6.896	7	-6.824	20.62	0.9851	0.3247
6	6:28864124:G:A	28864124	A	ADD	1536	6.896	7	-6.824	20.62	0.9851	0.3247
6	6:28883369:G:A	28883369	A	ADD	1536	6.896	7	-6.824	20.62	0.9851	0.3247
6	6:28883982:G:A	28883982	A	ADD	1536	6.896	7	-6.824	20.62	0.9851	0.3247
6	6:28885202:A:G	28885202	G	ADD	1536	6.896	7	-6.824	20.62	0.9851	0.3247
6	6:28894094:A:G	28894094	G	ADD	1536	6.896	7	-6.824	20.62	0.9851	0.3247
6	6:28895006:C:T	28895006	T	ADD	1536	6.896	7	-6.824	20.62	0.9851	0.3247
6	6:28895648:C:T	28895648	T	ADD	1536	6.896	7	-6.824	20.62	0.9851	0.3247
6	6:30061910:G:A	30061910	A	ADD	1536	7.744	7.861	-7.663	23.15	0.9852	0.3247
6	6:33784105:C:T	33784105	T	ADD	1536	4.959	5.033	-4.906	14.82	0.9853	0.3247
6	6:90154853:A:G	90154853	G	ADD	1536	-4.085	4.146	-12.21	4.041	-0.9853	0.3247
6	6:165862892:A:C	165862892	C	ADD	1536	5.322	5.402	-5.266	15.91	0.9851	0.3247
7	7:33190448:A:C	33190448	C	ADD	1536	-5.848	5.937	-17.48	5.788	-0.9851	0.3247
7	7:33204316:T:C	33204316	C	ADD	1536	-5.848	5.937	-17.48	5.788	-0.9851	0.3247
7	7:33217703:G:A	33217703	A	ADD	1536	-5.848	5.937	-17.48	5.788	-0.9851	0.3247
7	7:33219337:C:G	33219337	G	ADD	1536	-5.848	5.937	-17.48	5.788	-0.9851	0.3247
8	8:11725844:A:G	11725844	G	ADD	1536	-4.279	4.343	-12.79	4.234	-0.9851	0.3247
8	8:135519389:A:G	135519389	G	ADD	1536	9.239	9.379	-9.144	27.62	0.9851	0.3247
9	9:110969263:A:G	110969263	G	ADD	1536	4.119	4.181	-4.075	12.31	0.9852	0.3247
9	9:120969775:G:A	120969775	G	ADD	1536	4.636	4.706	-4.588	13.86	0.9851	0.3247
10	10:27553538:G:A	27553538	A	ADD	1536	-6.204	6.298	-18.55	6.14	-0.9851	0.3247
10	10:27555392:T:C	27555392	C	ADD	1536	-6.204	6.298	-18.55	6.14	-0.9851	0.3247
10	10:27557999:T:C	27557999	C	ADD	1536	-6.204	6.298	-18.55	6.14	-0.9851	0.3247
10	10:27558946:A:G	27558946	G	ADD	1536	-6.204	6.298	-18.55	6.14	-0.9851	0.3247
10	10:27560076:G:C	27560076	C	ADD	1536	-6.204	6.298	-18.55	6.14	-0.9851	0.3247
10	10:27561611:G:A	27561611	A	ADD	1536	-6.204	6.298	-18.55	6.14	-0.9851	0.3247
10	10:27562149:C:A	27562149	A	ADD	1536	-6.204	6.298	-18.55	6.14	-0.9851	0.3247
10	10:27562623:C:A	27562623	A	ADD	1536	-6.204	6.298	-18.55	6.14	-0.9851	0.3247
10	10:27562793:G:A	27562793	A	ADD	1536	-6.204	6.298	-18.55	6.14	-0.9851	0.3247
10	10:27565821:G:A	27565821	A	ADD	1536	-6.204	6.298	-18.55	6.14	-0.9851	0.3247
10	10:27567674:T:A	27567674	A	ADD	1536	-6.204	6.298	-18.55	6.14	-0.9851	0.3247
10	10:27568515:T:C	27568515	C	ADD	1536	-6.204	6.298	-18.55	6.14	-0.9851	0.3247
10	10:126264394:G:T	126264394	T	ADD	1536	-5.548	5.632	-16.59	5.49	-0.9851	0.3247
11	11:18503737:A:G	18503737	G	ADD	1536	-5.076	5.153	-15.18	5.024	-0.9851	0.3247
11	11:18509034:C:A	18509034	A	ADD	1536	-5.076	5.153	-15.18	5.024	-0.9851	0.3247
11	11:20689486:A:G	20689486	G	ADD	1536	5.244	5.323	-5.189	15.68	0.9852	0.3247
11	11:95391614:A:G	95391614	G	ADD	1536	4.144	4.207	-4.101	12.39	0.9851	0.3247
11	11:95392222:T:C	95392222	C	ADD	1536	4.144	4.207	-4.101	12.39	0.9851	0.3247
11	11:95394033:G:T	95394033	T	ADD	1536	4.144	4.207	-4.101	12.39	0.9851	0.3247
11	11:95394168:T:A	95394168	A	ADD	1536	4.144	4.207	-4.101	12.39	0.9851	0.3247
11	11:95394410:G:A	95394410	A	ADD	1536	4.144	4.207	-4.101	12.39	0.9851	0.3247
11	11:95394917:A:G	95394917	G	ADD	1536	4.144	4.207	-4.101	12.39	0.9851	0.3247
11	11:95395132:A:G	95395132	G	ADD	1536	4.144	4.207	-4.101	12.39	0.9851	0.3247
11	11:95395242:G:T	95395242	T	ADD	1536	4.144	4.207	-4.101	12.39	0.9851	0.3247
11	11:95395607:A:G	95395607	G	ADD	1536	4.144	4.207	-4.101	12.39	0.9851	0.3247
11	11:95395614:A:G	95395614	G	ADD	1536	4.144	4.207	-4.101	12.39	0.9851	0.3247
11	11:95396517:T:C	95396517	C	ADD	1536	4.144	4.207	-4.101	12.39	0.9851	0.3247
11	11:95396845:G:T	95396845	T	ADD	1536	4.144	4.207	-4.101	12.39	0.9851	0.3247
11	11:117339276:G:A	117339276	G	ADD	1536	4.214	4.277	-4.17	12.6	0.9851	0.3247
11	11:117373947:T:C	117373947	C	ADD	1536	4.761	4.833	-4.711	14.23	0.9852	0.3247
11	11:117965602:C:T	117965602	T	ADD	1536	5.634	5.719	-5.574	16.84	0.9852	0.3247
13	13:25739871:C:T	25739871	T	ADD	1536	-5.15	5.227	-15.4	5.095	-0.9852	0.3247
13	13:83749327:A:C	83749327	C	ADD	1536	-5.552	5.636	-16.6	5.494	-0.9851	0.3247
13	13:83756973:C:G	83756973	G	ADD	1536	-5.552	5.636	-16.6	5.494	-0.9851	0.3247
13	13:86322996:A:G	86322996	A	ADD	1536	-4.363	4.429	-13.04	4.318	-0.9851	0.3247
13	13:108217720:G:A	108217720	A	ADD	1536	-4.194	4.258	-12.54	4.151	-0.9851	0.3247
14	14:62620953:A:T	62620953	T	ADD	1536	-4.98	5.055	-14.89	4.928	-0.9851	0.3247
17	17:50007413:G:A	50007413	A	ADD	1536	8.695	8.825	-8.602	25.99	0.9852	0.3247
18	18:47169890:G:T	47169890	G	ADD	1536	4.497	4.565	-4.45	13.44	0.9852	0.3247
1	1:91628190:T:C	91628190	T	ADD	1536	-4.927	5.003	-14.73	4.878	-0.9849	0.3248
1	1:91628266:T:C	91628266	T	ADD	1536	-4.927	5.003	-14.73	4.878	-0.9849	0.3248
1	1:116398525:C:T	116398525	T	ADD	1536	-9.181	9.321	-27.45	9.088	-0.985	0.3248
1	1:241143954:C:A	241143954	A	ADD	1536	-8.552	8.683	-25.57	8.466	-0.9849	0.3248
2	2:34301193:A:C	34301193	C	ADD	1536	4.622	4.692	-4.575	13.82	0.985	0.3248
2	2:51200243:G:C	51200243	C	ADD	1536	-4.79	4.863	-14.32	4.741	-0.985	0.3248
2	2:81891833:T:A	81891833	A	ADD	1536	6.689	6.791	-6.621	20	0.985	0.3248
2	2:81893477:G:A	81893477	A	ADD	1536	6.689	6.791	-6.621	20	0.985	0.3248
2	2:81893705:G:T	81893705	T	ADD	1536	6.689	6.791	-6.621	20	0.985	0.3248
2	2:81893746:T:A	81893746	A	ADD	1536	6.689	6.791	-6.621	20	0.985	0.3248
2	2:81893919:T:G	81893919	G	ADD	1536	6.689	6.791	-6.621	20	0.985	0.3248
2	2:81894017:A:G	81894017	G	ADD	1536	6.689	6.791	-6.621	20	0.985	0.3248
2	2:81894304:T:C	81894304	C	ADD	1536	6.689	6.791	-6.621	20	0.985	0.3248
2	2:81894542:A:G	81894542	G	ADD	1536	6.689	6.791	-6.621	20	0.985	0.3248
2	2:81894959:G:C	81894959	C	ADD	1536	6.689	6.791	-6.621	20	0.985	0.3248
2	2:81896202:G:A	81896202	A	ADD	1536	6.689	6.791	-6.621	20	0.985	0.3248
2	2:81897169:G:A	81897169	A	ADD	1536	6.689	6.791	-6.621	20	0.985	0.3248
2	2:81897647:G:T	81897647	T	ADD	1536	6.689	6.791	-6.621	20	0.985	0.3248
2	2:81898005:T:G	81898005	G	ADD	1536	6.689	6.791	-6.621	20	0.985	0.3248
2	2:81899091:A:G	81899091	G	ADD	1536	6.689	6.791	-6.621	20	0.985	0.3248
2	2:81899159:G:A	81899159	A	ADD	1536	6.689	6.791	-6.621	20	0.985	0.3248
2	2:81899392:A:G	81899392	G	ADD	1536	6.689	6.791	-6.621	20	0.985	0.3248
2	2:81899446:A:G	81899446	G	ADD	1536	6.689	6.791	-6.621	20	0.985	0.3248
2	2:81900122:A:G	81900122	G	ADD	1536	6.689	6.791	-6.621	20	0.985	0.3248
2	2:81900413:T:A	81900413	A	ADD	1536	6.689	6.791	-6.621	20	0.985	0.3248
2	2:81901202:A:G	81901202	G	ADD	1536	6.689	6.791	-6.621	20	0.985	0.3248
2	2:81901404:C:A	81901404	A	ADD	1536	6.689	6.791	-6.621	20	0.985	0.3248
2	2:81902392:C:G	81902392	G	ADD	1536	6.689	6.791	-6.621	20	0.985	0.3248
2	2:81902396:A:G	81902396	G	ADD	1536	6.689	6.791	-6.621	20	0.985	0.3248
3	3:14085751:T:C	14085751	C	ADD	1536	-4.856	4.93	-14.52	4.807	-0.9849	0.3248
3	3:14097501:T:G	14097501	G	ADD	1536	-4.856	4.93	-14.52	4.807	-0.9849	0.3248
3	3:14098921:A:G	14098921	G	ADD	1536	-4.856	4.93	-14.52	4.807	-0.9849	0.3248
3	3:14101479:A:G	14101479	G	ADD	1536	-4.856	4.93	-14.52	4.807	-0.9849	0.3248
3	3:18044859:G:T	18044859	T	ADD	1536	7.507	7.623	-7.433	22.45	0.9849	0.3248
3	3:30402863:G:A	30402863	G	ADD	1536	-5.285	5.366	-15.8	5.233	-0.9849	0.3248
3	3:32799706:A:G	32799706	G	ADD	1536	9.029	9.168	-8.94	27	0.9849	0.3248
3	3:50524558:C:G	50524558	C	ADD	1536	-4.238	4.303	-12.67	4.195	-0.985	0.3248
3	3:50525017:C:A	50525017	C	ADD	1536	-4.238	4.303	-12.67	4.195	-0.985	0.3248
3	3:58184926:T:G	58184926	G	ADD	1536	-4.588	4.658	-13.72	4.541	-0.985	0.3248
3	3:194058326:C:T	194058326	T	ADD	1536	-4.512	4.582	-13.49	4.467	-0.9849	0.3248
3	3:194058470:T:C	194058470	C	ADD	1536	-4.512	4.582	-13.49	4.467	-0.9849	0.3248
4	4:17812615:A:C	17812615	A	ADD	1536	-4.235	4.3	-12.66	4.193	-0.9849	0.3248
4	4:92845437:G:A	92845437	G	ADD	1536	4.269	4.334	-4.225	12.76	0.985	0.3248
4	4:166472744:C:T	166472744	T	ADD	1536	-6.426	6.524	-19.21	6.361	-0.9849	0.3248
4	4:166473792:C:T	166473792	T	ADD	1536	-6.426	6.524	-19.21	6.361	-0.9849	0.3248
5	5:131615593:A:G	131615593	A	ADD	1536	4.216	4.28	-4.173	12.61	0.985	0.3248
6	6:4728358:G:T	4728358	T	ADD	1536	-5.627	5.713	-16.82	5.57	-0.985	0.3248
6	6:4728633:G:C	4728633	C	ADD	1536	-5.627	5.713	-16.82	5.57	-0.985	0.3248
6	6:4728872:A:G	4728872	G	ADD	1536	-5.627	5.713	-16.82	5.57	-0.985	0.3248
6	6:4729240:C:G	4729240	G	ADD	1536	-5.627	5.713	-16.82	5.57	-0.985	0.3248
6	6:4729577:G:A	4729577	A	ADD	1536	-5.627	5.713	-16.82	5.57	-0.985	0.3248
6	6:4730788:A:C	4730788	C	ADD	1536	-5.627	5.713	-16.82	5.57	-0.985	0.3248
6	6:4730795:C:G	4730795	G	ADD	1536	-5.627	5.713	-16.82	5.57	-0.985	0.3248
6	6:4730976:T:C	4730976	C	ADD	1536	-5.627	5.713	-16.82	5.57	-0.985	0.3248
6	6:4730989:A:G	4730989	G	ADD	1536	-5.627	5.713	-16.82	5.57	-0.985	0.3248
6	6:4731240:T:A	4731240	A	ADD	1536	-5.627	5.713	-16.82	5.57	-0.985	0.3248
6	6:4731299:C:T	4731299	T	ADD	1536	-5.627	5.713	-16.82	5.57	-0.985	0.3248
6	6:4731576:G:A	4731576	A	ADD	1536	-5.627	5.713	-16.82	5.57	-0.985	0.3248
6	6:4731721:A:C	4731721	C	ADD	1536	-5.627	5.713	-16.82	5.57	-0.985	0.3248
6	6:4732538:C:T	4732538	T	ADD	1536	-5.627	5.713	-16.82	5.57	-0.985	0.3248
6	6:4732539:A:G	4732539	G	ADD	1536	-5.627	5.713	-16.82	5.57	-0.985	0.3248
6	6:4732644:T:C	4732644	C	ADD	1536	-5.627	5.713	-16.82	5.57	-0.985	0.3248
6	6:4732684:T:C	4732684	C	ADD	1536	-5.627	5.713	-16.82	5.57	-0.985	0.3248
6	6:4732909:A:G	4732909	G	ADD	1536	-5.627	5.713	-16.82	5.57	-0.985	0.3248
6	6:4732921:G:T	4732921	T	ADD	1536	-5.627	5.713	-16.82	5.57	-0.985	0.3248
6	6:4732969:A:G	4732969	G	ADD	1536	-5.627	5.713	-16.82	5.57	-0.985	0.3248
6	6:4732978:C:T	4732978	T	ADD	1536	-5.627	5.713	-16.82	5.57	-0.985	0.3248
6	6:4733142:G:A	4733142	A	ADD	1536	-5.627	5.713	-16.82	5.57	-0.985	0.3248
6	6:4733154:T:G	4733154	G	ADD	1536	-5.627	5.713	-16.82	5.57	-0.985	0.3248
6	6:4733170:A:G	4733170	G	ADD	1536	-5.627	5.713	-16.82	5.57	-0.985	0.3248
6	6:31306633:A:G	31306633	G	ADD	1536	-5.367	5.449	-16.05	5.313	-0.9849	0.3248
6	6:31306638:A:C	31306638	C	ADD	1536	-5.367	5.449	-16.05	5.313	-0.9849	0.3248
6	6:77916471:C:G	77916471	G	ADD	1536	-4.393	4.461	-13.14	4.349	-0.9849	0.3248
6	6:77917347:A:G	77917347	G	ADD	1536	-4.393	4.461	-13.14	4.349	-0.9849	0.3248
6	6:77918109:C:A	77918109	A	ADD	1536	-4.393	4.461	-13.14	4.349	-0.9849	0.3248
6	6:77929495:A:T	77929495	T	ADD	1536	-4.393	4.461	-13.14	4.349	-0.9849	0.3248
6	6:107994626:G:A	107994626	G	ADD	1536	4.443	4.511	-4.399	13.29	0.9849	0.3248
8	8:17346029:T:C	17346029	C	ADD	1536	-4.114	4.176	-12.3	4.072	-0.985	0.3248
8	8:125658126:C:A	125658126	A	ADD	1536	6.178	6.272	-6.116	18.47	0.985	0.3248
9	9:10933799:A:C	10933799	A	ADD	1536	8.941	9.078	-8.852	26.73	0.9849	0.3248
10	10:6534542:G:A	6534542	A	ADD	1536	-8.363	8.49	-25	8.278	-0.985	0.3248
10	10:15057353:C:T	15057353	T	ADD	1536	-7.903	8.024	-23.63	7.824	-0.9849	0.3248
10	10:44978568:A:G	44978568	G	ADD	1536	-4.854	4.928	-14.51	4.805	-0.985	0.3248
10	10:71427322:A:G	71427322	G	ADD	1536	-5.537	5.621	-16.55	5.48	-0.985	0.3248
10	10:77641284:A:C	77641284	C	ADD	1536	-4.347	4.413	-13	4.303	-0.9849	0.3248
10	10:106608435:G:A	106608435	A	ADD	1536	-6.424	6.523	-19.21	6.36	-0.9849	0.3248
10	10:133561249:C:T	133561249	T	ADD	1536	-4.245	4.309	-12.69	4.201	-0.9851	0.3248
12	12:5560158:C:T	5560158	T	ADD	1536	-4.389	4.456	-13.12	4.345	-0.9849	0.3248
12	12:21594105:C:T	21594105	T	ADD	1536	4.606	4.676	-4.559	13.77	0.9851	0.3248
12	12:21594324:A:G	21594324	G	ADD	1536	4.606	4.676	-4.559	13.77	0.9851	0.3248
12	12:21597866:G:A	21597866	A	ADD	1536	4.606	4.676	-4.559	13.77	0.9851	0.3248
12	12:42195306:A:C	42195306	C	ADD	1536	-5.292	5.373	-15.82	5.238	-0.985	0.3248
12	12:42195334:C:T	42195334	T	ADD	1536	-5.292	5.373	-15.82	5.238	-0.985	0.3248
12	12:127174900:A:C	127174900	C	ADD	1536	-5.054	5.131	-15.11	5.003	-0.9849	0.3248
12	12:127175186:G:A	127175186	A	ADD	1536	-5.054	5.131	-15.11	5.003	-0.9849	0.3248
12	12:131964293:C:A	131964293	A	ADD	1536	-4.377	4.444	-13.09	4.333	-0.9849	0.3248
13	13:47892604:C:G	47892604	G	ADD	1536	4.2	4.263	-4.157	12.56	0.985	0.3248
13	13:115102255:T:G	115102255	G	ADD	1536	8.789	8.924	-8.702	26.28	0.9849	0.3248
13	13:115102260:A:C	115102260	C	ADD	1536	8.789	8.924	-8.702	26.28	0.9849	0.3248
14	14:43993953:G:A	43993953	A	ADD	1536	5.808	5.896	-5.748	17.36	0.9851	0.3248
16	16:7205551:T:G	7205551	G	ADD	1536	4.416	4.483	-4.371	13.2	0.985	0.3248
16	16:7205632:C:G	7205632	G	ADD	1536	4.416	4.483	-4.371	13.2	0.985	0.3248
16	16:7206683:T:C	7206683	C	ADD	1536	4.416	4.483	-4.371	13.2	0.985	0.3248
16	16:7289689:C:G	7289689	G	ADD	1536	5.407	5.489	-5.351	16.16	0.9851	0.3248
16	16:22958892:C:A	22958892	A	ADD	1536	-7.139	7.249	-21.35	7.068	-0.9849	0.3248
16	16:22959115:T:A	22959115	A	ADD	1536	-7.139	7.249	-21.35	7.068	-0.9849	0.3248
16	16:52695402:A:C	52695402	A	ADD	1536	5.441	5.525	-5.387	16.27	0.9849	0.3248
16	16:76878862:G:A	76878862	A	ADD	1536	-4.301	4.367	-12.86	4.258	-0.9849	0.3248
1	1:115870126:C:T	115870126	T	ADD	1536	-8.924	9.063	-26.69	8.838	-0.9847	0.3249
1	1:182311591:A:G	182311591	G	ADD	1536	4.22	4.285	-4.178	12.62	0.9848	0.3249
1	1:182311965:C:T	182311965	C	ADD	1536	4.22	4.285	-4.178	12.62	0.9848	0.3249
1	1:182312383:T:C	182312383	C	ADD	1536	4.22	4.285	-4.178	12.62	0.9848	0.3249
1	1:182312476:G:A	182312476	G	ADD	1536	4.22	4.285	-4.178	12.62	0.9848	0.3249
2	2:57280410:G:T	57280410	T	ADD	1536	4.6	4.672	-4.556	13.76	0.9848	0.3249
2	2:86922397:T:C	86922397	C	ADD	1536	-7.355	7.47	-22	7.285	-0.9847	0.3249
2	2:86929003:G:T	86929003	T	ADD	1536	-7.355	7.47	-22	7.285	-0.9847	0.3249
2	2:86929217:G:A	86929217	A	ADD	1536	-7.355	7.47	-22	7.285	-0.9847	0.3249
2	2:86940784:G:A	86940784	A	ADD	1536	-7.355	7.47	-22	7.285	-0.9847	0.3249
2	2:101332502:A:G	101332502	A	ADD	1536	-5	5.077	-14.95	4.951	-0.9848	0.3249
2	2:195194682:T:C	195194682	C	ADD	1536	5.361	5.444	-5.308	16.03	0.9849	0.3249
2	2:195195116:T:C	195195116	C	ADD	1536	5.361	5.444	-5.308	16.03	0.9849	0.3249
3	3:81761005:T:C	81761005	C	ADD	1536	-4.344	4.412	-12.99	4.303	-0.9847	0.3249
3	3:88820423:A:C	88820423	C	ADD	1536	4.511	4.581	-4.467	13.49	0.9847	0.3249
4	4:10699425:C:A	10699425	C	ADD	1536	4.436	4.505	-4.392	13.27	0.9849	0.3249
4	4:145506558:C:A	145506558	A	ADD	1536	-4.658	4.73	-13.93	4.612	-0.9849	0.3249
4	4:145507840:C:T	145507840	T	ADD	1536	-4.658	4.73	-13.93	4.612	-0.9849	0.3249
4	4:145508891:T:C	145508891	C	ADD	1536	-4.658	4.73	-13.93	4.612	-0.9849	0.3249
5	5:14926057:G:A	14926057	A	ADD	1536	5.225	5.307	-5.176	15.63	0.9847	0.3249
5	5:14930196:C:T	14930196	T	ADD	1536	5.225	5.307	-5.176	15.63	0.9847	0.3249
6	6:27582795:A:C	27582795	C	ADD	1536	-4.52	4.591	-13.52	4.477	-0.9847	0.3249
6	6:27622102:C:T	27622102	T	ADD	1536	-4.767	4.841	-14.25	4.72	-0.9849	0.3249
6	6:27623930:T:C	27623930	C	ADD	1536	-4.767	4.841	-14.25	4.72	-0.9849	0.3249
6	6:72106622:C:T	72106622	T	ADD	1536	-4.28	4.346	-12.8	4.238	-0.9849	0.3249
6	6:72107622:G:A	72107622	A	ADD	1536	-4.28	4.346	-12.8	4.238	-0.9849	0.3249
7	7:26637523:G:A	26637523	A	ADD	1536	-7.441	7.557	-22.25	7.37	-0.9847	0.3249
7	7:147885091:A:G	147885091	G	ADD	1536	-6.218	6.314	-18.59	6.157	-0.9848	0.3249
9	9:7060454:G:A	7060454	A	ADD	1536	-4.251	4.317	-12.71	4.21	-0.9848	0.3249
9	9:35898124:T:G	35898124	G	ADD	1536	5.58	5.666	-5.526	16.69	0.9848	0.3249
10	10:89603424:G:A	89603424	A	ADD	1536	4.372	4.439	-4.329	13.07	0.9848	0.3249
11	11:5402315:G:T	5402315	T	ADD	1536	-4.649	4.721	-13.9	4.604	-0.9847	0.3249
12	12:40289697:C:T	40289697	C	ADD	1536	4.926	5.003	-4.879	14.73	0.9847	0.3249
12	12:45152546:A:C	45152546	A	ADD	1536	4.218	4.284	-4.178	12.61	0.9847	0.3249
12	12:45153640:C:T	45153640	C	ADD	1536	4.218	4.284	-4.178	12.61	0.9847	0.3249
12	12:45153741:A:C	45153741	A	ADD	1536	4.218	4.284	-4.178	12.61	0.9847	0.3249
12	12:63805028:C:A	63805028	A	ADD	1536	-6.182	6.277	-18.48	6.122	-0.9848	0.3249
12	12:63815887:T:C	63815887	C	ADD	1536	-6.182	6.277	-18.48	6.122	-0.9848	0.3249
12	12:63818904:G:A	63818904	A	ADD	1536	-6.182	6.277	-18.48	6.122	-0.9848	0.3249
12	12:116132988:C:T	116132988	T	ADD	1536	4.214	4.279	-4.174	12.6	0.9847	0.3249
13	13:52001956:A:G	52001956	G	ADD	1536	-5.224	5.305	-15.62	5.173	-0.9848	0.3249
13	13:52003965:G:T	52003965	T	ADD	1536	-5.224	5.305	-15.62	5.173	-0.9848	0.3249
14	14:64654058:A:G	64654058	G	ADD	1536	4.31	4.377	-4.269	12.89	0.9847	0.3249
15	15:53454884:T:C	53454884	T	ADD	1536	5.141	5.221	-5.091	15.37	0.9848	0.3249
15	15:53869996:T:G	53869996	G	ADD	1536	4.408	4.476	-4.365	13.18	0.9848	0.3249
15	15:62143059:T:C	62143059	C	ADD	1536	-5.167	5.247	-15.45	5.116	-0.9848	0.3249
15	15:62143902:A:C	62143902	C	ADD	1536	-5.167	5.247	-15.45	5.116	-0.9848	0.3249
15	15:62144371:C:T	62144371	T	ADD	1536	-5.167	5.247	-15.45	5.116	-0.9848	0.3249
15	15:62150364:A:G	62150364	G	ADD	1536	-5.167	5.247	-15.45	5.116	-0.9848	0.3249
15	15:62151513:G:A	62151513	A	ADD	1536	-5.167	5.247	-15.45	5.116	-0.9848	0.3249
15	15:62153320:C:A	62153320	A	ADD	1536	-5.167	5.247	-15.45	5.116	-0.9848	0.3249
15	15:62157366:G:A	62157366	A	ADD	1536	-5.167	5.247	-15.45	5.116	-0.9848	0.3249
15	15:62157573:T:C	62157573	C	ADD	1536	-5.167	5.247	-15.45	5.116	-0.9848	0.3249
15	15:62158088:A:G	62158088	G	ADD	1536	-5.167	5.247	-15.45	5.116	-0.9848	0.3249
15	15:62160742:T:C	62160742	C	ADD	1536	-5.167	5.247	-15.45	5.116	-0.9848	0.3249
15	15:62172398:G:C	62172398	C	ADD	1536	-5.167	5.247	-15.45	5.116	-0.9848	0.3249
15	15:62172977:G:T	62172977	T	ADD	1536	-5.167	5.247	-15.45	5.116	-0.9848	0.3249
15	15:62175003:C:G	62175003	G	ADD	1536	-5.167	5.247	-15.45	5.116	-0.9848	0.3249
15	15:62175134:G:A	62175134	A	ADD	1536	-5.167	5.247	-15.45	5.116	-0.9848	0.3249
16	16:20006131:C:T	20006131	T	ADD	1536	5.566	5.652	-5.512	16.64	0.9847	0.3249
16	16:20006313:C:G	20006313	G	ADD	1536	5.566	5.652	-5.512	16.64	0.9847	0.3249
16	16:20010022:G:C	20010022	C	ADD	1536	5.566	5.652	-5.512	16.64	0.9847	0.3249
16	16:20010390:C:T	20010390	T	ADD	1536	5.566	5.652	-5.512	16.64	0.9847	0.3249
18	18:22246154:T:C	22246154	C	ADD	1536	4.864	4.939	-4.816	14.54	0.9849	0.3249
21	21:24414946:A:T	24414946	T	ADD	1536	4.382	4.449	-4.339	13.1	0.9848	0.3249
1	1:9118596:C:A	9118596	C	ADD	1536	4.266	4.333	-4.227	12.76	0.9846	0.325
1	1:19135214:G:A	19135214	A	ADD	1536	-6.352	6.452	-19	6.294	-0.9845	0.325
1	1:103507994:A:T	103507994	T	ADD	1536	7.708	7.828	-7.635	23.05	0.9846	0.325
1	1:103508275:T:C	103508275	C	ADD	1536	7.708	7.828	-7.635	23.05	0.9846	0.325
1	1:103511326:A:C	103511326	C	ADD	1536	7.708	7.828	-7.635	23.05	0.9846	0.325
1	1:103517140:T:C	103517140	C	ADD	1536	7.708	7.828	-7.635	23.05	0.9846	0.325
1	1:103518171:G:A	103518171	A	ADD	1536	7.708	7.828	-7.635	23.05	0.9846	0.325
1	1:103520274:G:A	103520274	A	ADD	1536	7.708	7.828	-7.635	23.05	0.9846	0.325
2	2:144092451:G:A	144092451	A	ADD	1536	-4.289	4.357	-12.83	4.249	-0.9846	0.325
2	2:153272082:G:C	153272082	G	ADD	1536	-4.254	4.321	-12.72	4.214	-0.9846	0.325
3	3:14267211:A:G	14267211	G	ADD	1536	-6.135	6.232	-18.35	6.078	-0.9846	0.325
3	3:36140407:C:T	36140407	T	ADD	1536	4.545	4.616	-4.503	13.59	0.9845	0.325
3	3:129296782:G:A	129296782	A	ADD	1536	-4.74	4.815	-14.18	4.696	-0.9845	0.325
3	3:129297478:C:T	129297478	T	ADD	1536	-4.74	4.815	-14.18	4.696	-0.9845	0.325
4	4:6733659:G:A	6733659	A	ADD	1536	4.812	4.888	-4.768	14.39	0.9846	0.325
4	4:27140260:T:G	27140260	G	ADD	1536	-5.024	5.103	-15.03	4.977	-0.9846	0.325
4	4:182662819:G:A	182662819	A	ADD	1536	-6.253	6.351	-18.7	6.195	-0.9845	0.325
5	5:147754554:C:T	147754554	T	ADD	1536	-4.93	5.006	-14.74	4.883	-0.9846	0.325
6	6:30885639:A:G	30885639	A	ADD	1536	5.097	5.177	-5.049	15.24	0.9846	0.325
6	6:30885821:G:A	30885821	G	ADD	1536	5.097	5.177	-5.049	15.24	0.9846	0.325
6	6:30886015:T:G	30886015	T	ADD	1536	5.097	5.177	-5.049	15.24	0.9846	0.325
6	6:30886079:G:A	30886079	G	ADD	1536	5.097	5.177	-5.049	15.24	0.9846	0.325
6	6:30887207:C:T	30887207	C	ADD	1536	5.097	5.177	-5.049	15.24	0.9846	0.325
6	6:30887311:C:T	30887311	C	ADD	1536	5.097	5.177	-5.049	15.24	0.9846	0.325
6	6:30887344:T:C	30887344	T	ADD	1536	5.097	5.177	-5.049	15.24	0.9846	0.325
6	6:128445303:G:C	128445303	C	ADD	1536	4.256	4.323	-4.216	12.73	0.9846	0.325
6	6:128447874:C:T	128447874	T	ADD	1536	4.256	4.323	-4.216	12.73	0.9846	0.325
6	6:128461788:A:G	128461788	G	ADD	1536	4.256	4.323	-4.216	12.73	0.9846	0.325
7	7:10884487:T:C	10884487	C	ADD	1536	-8.511	8.645	-25.45	8.432	-0.9845	0.325
7	7:28098047:G:C	28098047	C	ADD	1536	-4.521	4.592	-13.52	4.478	-0.9846	0.325
7	7:34417003:C:T	34417003	C	ADD	1536	-4.17	4.236	-12.47	4.131	-0.9846	0.325
7	7:72731769:G:A	72731769	A	ADD	1536	-9.831	9.985	-29.4	9.739	-0.9846	0.325
7	7:72736224:T:C	72736224	C	ADD	1536	-9.831	9.985	-29.4	9.739	-0.9846	0.325
7	7:88541704:A:C	88541704	C	ADD	1536	-4.222	4.289	-12.63	4.184	-0.9845	0.325
7	7:96992425:C:T	96992425	T	ADD	1536	-4.249	4.316	-12.71	4.21	-0.9845	0.325
8	8:32531754:T:C	32531754	C	ADD	1536	-4.32	4.388	-12.92	4.28	-0.9846	0.325
8	8:81470706:G:A	81470706	A	ADD	1536	7.204	7.317	-7.136	21.54	0.9846	0.325
8	8:81471733:T:C	81471733	C	ADD	1536	7.204	7.317	-7.136	21.54	0.9846	0.325
9	9:354680:A:G	354680	A	ADD	1536	-5.392	5.476	-16.12	5.341	-0.9846	0.325
10	10:17572047:C:T	17572047	T	ADD	1536	8.076	8.201	-7.999	24.15	0.9847	0.325
10	10:126270188:C:G	126270188	G	ADD	1536	-5.518	5.605	-16.5	5.466	-0.9846	0.325
11	11:5397028:C:G	5397028	G	ADD	1536	-4.226	4.292	-12.64	4.186	-0.9846	0.325
11	11:66641311:T:C	66641311	C	ADD	1536	-6.243	6.341	-18.67	6.185	-0.9846	0.325
12	12:47364165:C:A	47364165	C	ADD	1536	-4.228	4.294	-12.65	4.188	-0.9846	0.325
12	12:47364190:G:A	47364190	G	ADD	1536	-4.228	4.294	-12.65	4.188	-0.9846	0.325
12	12:67306526:T:G	67306526	G	ADD	1536	-5.457	5.543	-16.32	5.408	-0.9845	0.325
12	12:79311155:C:T	79311155	T	ADD	1536	4.277	4.344	-4.237	12.79	0.9846	0.325
12	12:79311330:A:T	79311330	T	ADD	1536	4.277	4.344	-4.237	12.79	0.9846	0.325
12	12:79311449:G:A	79311449	A	ADD	1536	4.277	4.344	-4.237	12.79	0.9846	0.325
12	12:79312813:C:A	79312813	A	ADD	1536	4.277	4.344	-4.237	12.79	0.9846	0.325
13	13:34295916:G:A	34295916	A	ADD	1536	-4.315	4.383	-12.91	4.275	-0.9846	0.325
13	13:50227496:T:G	50227496	G	ADD	1536	4.245	4.312	-4.206	12.7	0.9846	0.325
13	13:60794219:G:A	60794219	A	ADD	1536	4.603	4.676	-4.561	13.77	0.9846	0.325
13	13:60794354:C:A	60794354	A	ADD	1536	4.603	4.676	-4.561	13.77	0.9846	0.325
13	13:60795598:A:G	60795598	G	ADD	1536	4.603	4.676	-4.561	13.77	0.9846	0.325
13	13:60795949:A:G	60795949	G	ADD	1536	4.603	4.676	-4.561	13.77	0.9846	0.325
13	13:60796355:C:T	60796355	T	ADD	1536	4.603	4.676	-4.561	13.77	0.9846	0.325
13	13:60796399:A:C	60796399	C	ADD	1536	4.603	4.676	-4.561	13.77	0.9846	0.325
13	13:60797838:T:A	60797838	A	ADD	1536	4.603	4.676	-4.561	13.77	0.9846	0.325
14	14:22133648:G:A	22133648	G	ADD	1536	-4.246	4.312	-12.7	4.206	-0.9846	0.325
15	15:29249469:G:A	29249469	A	ADD	1536	-6.204	6.301	-18.55	6.145	-0.9846	0.325
15	15:29249605:C:T	29249605	T	ADD	1536	-6.204	6.301	-18.55	6.145	-0.9846	0.325
15	15:33868393:G:A	33868393	G	ADD	1536	4.25	4.317	-4.21	12.71	0.9846	0.325
15	15:33869183:T:C	33869183	T	ADD	1536	4.25	4.317	-4.21	12.71	0.9846	0.325
15	15:63295972:A:C	63295972	A	ADD	1536	8.5	8.634	-8.421	25.42	0.9846	0.325
19	19:29339151:C:T	29339151	T	ADD	1536	-4.194	4.26	-12.54	4.155	-0.9845	0.325
19	19:36134208:G:A	36134208	A	ADD	1536	-6.022	6.116	-18.01	5.965	-0.9846	0.325
19	19:41903220:G:A	41903220	A	ADD	1536	-4.185	4.25	-12.52	4.146	-0.9845	0.325
19	19:41922352:A:G	41922352	G	ADD	1536	-4.185	4.25	-12.52	4.146	-0.9845	0.325
20	20:16966434:A:G	16966434	G	ADD	1536	4.641	4.714	-4.598	13.88	0.9845	0.325
21	21:36103419:T:A	36103419	A	ADD	1536	-6.068	6.163	-18.15	6.012	-0.9846	0.325
21	21:36103437:C:T	36103437	T	ADD	1536	-6.068	6.163	-18.15	6.012	-0.9846	0.325
21	21:36103881:C:T	36103881	T	ADD	1536	-6.068	6.163	-18.15	6.012	-0.9846	0.325
21	21:36104424:G:A	36104424	A	ADD	1536	-6.068	6.163	-18.15	6.012	-0.9846	0.325
21	21:36105879:A:G	36105879	G	ADD	1536	-6.068	6.163	-18.15	6.012	-0.9846	0.325
22	22:20177595:C:G	20177595	C	ADD	1536	4.167	4.232	-4.129	12.46	0.9845	0.325
22	22:20177669:A:G	20177669	A	ADD	1536	4.167	4.232	-4.129	12.46	0.9845	0.325
22	22:20177848:A:G	20177848	A	ADD	1536	4.167	4.232	-4.129	12.46	0.9845	0.325
22	22:20177943:G:A	20177943	G	ADD	1536	4.167	4.232	-4.129	12.46	0.9845	0.325
22	22:20178023:T:C	20178023	T	ADD	1536	4.167	4.232	-4.129	12.46	0.9845	0.325
22	22:20178095:G:A	20178095	G	ADD	1536	4.167	4.232	-4.129	12.46	0.9845	0.325
22	22:20178147:A:G	20178147	A	ADD	1536	4.167	4.232	-4.129	12.46	0.9845	0.325
22	22:20178175:A:G	20178175	A	ADD	1536	4.167	4.232	-4.129	12.46	0.9845	0.325
22	22:20178186:G:A	20178186	G	ADD	1536	4.167	4.232	-4.129	12.46	0.9845	0.325
22	22:20178205:A:G	20178205	A	ADD	1536	4.167	4.232	-4.129	12.46	0.9845	0.325
22	22:20178208:C:T	20178208	C	ADD	1536	4.167	4.232	-4.129	12.46	0.9845	0.325
22	22:20178801:G:A	20178801	G	ADD	1536	4.167	4.232	-4.129	12.46	0.9845	0.325
22	22:27438359:C:A	27438359	C	ADD	1536	4.311	4.379	-4.271	12.89	0.9845	0.325
1	1:34916389:T:A	34916389	A	ADD	1536	4.805	4.881	-4.761	14.37	0.9844	0.3251
1	1:170185362:C:A	170185362	A	ADD	1536	-4.34	4.409	-12.98	4.301	-0.9843	0.3251
1	1:212050032:G:A	212050032	G	ADD	1536	4.841	4.918	-4.798	14.48	0.9843	0.3251
2	2:153665969:A:T	153665969	T	ADD	1536	-6.638	6.744	-19.85	6.58	-0.9843	0.3251
3	3:2350800:C:G	2350800	C	ADD	1536	4.279	4.347	-4.24	12.8	0.9844	0.3251
3	3:12007208:A:C	12007208	C	ADD	1536	-5.269	5.353	-15.76	5.223	-0.9843	0.3251
3	3:27337379:T:C	27337379	C	ADD	1536	4.93	5.008	-4.886	14.74	0.9844	0.3251
3	3:27341789:A:G	27341789	G	ADD	1536	4.93	5.008	-4.886	14.74	0.9844	0.3251
3	3:27341833:C:T	27341833	T	ADD	1536	4.93	5.008	-4.886	14.74	0.9844	0.3251
3	3:27343644:C:T	27343644	T	ADD	1536	4.93	5.008	-4.886	14.74	0.9844	0.3251
3	3:27344193:A:G	27344193	G	ADD	1536	4.93	5.008	-4.886	14.74	0.9844	0.3251
3	3:27345103:G:A	27345103	A	ADD	1536	4.93	5.008	-4.886	14.74	0.9844	0.3251
4	4:161262420:A:G	161262420	A	ADD	1536	-4.246	4.314	-12.7	4.209	-0.9843	0.3251
4	4:183760398:A:G	183760398	G	ADD	1536	-4.279	4.346	-12.8	4.24	-0.9844	0.3251
6	6:30340291:T:C	30340291	T	ADD	1536	-4.61	4.684	-13.79	4.57	-0.9843	0.3251
6	6:68777481:A:C	68777481	C	ADD	1536	-5.41	5.496	-16.18	5.361	-0.9844	0.3251
6	6:97505501:G:C	97505501	C	ADD	1536	7.082	7.196	-7.02	21.19	0.9843	0.3251
6	6:97505924:A:G	97505924	G	ADD	1536	7.082	7.196	-7.02	21.19	0.9843	0.3251
7	7:6477131:T:C	6477131	T	ADD	1536	4.237	4.304	-4.199	12.67	0.9844	0.3251
7	7:6479874:G:C	6479874	G	ADD	1536	4.237	4.304	-4.199	12.67	0.9844	0.3251
7	7:28027231:A:G	28027231	A	ADD	1536	4.138	4.204	-4.102	12.38	0.9843	0.3251
7	7:39467227:C:A	39467227	C	ADD	1536	-4.217	4.285	-12.61	4.18	-0.9843	0.3251
7	7:39467305:T:C	39467305	T	ADD	1536	-4.217	4.285	-12.61	4.18	-0.9843	0.3251
7	7:63591968:C:T	63591968	T	ADD	1536	4.706	4.78	-4.663	14.07	0.9844	0.3251
7	7:63597730:G:A	63597730	A	ADD	1536	4.706	4.78	-4.663	14.07	0.9844	0.3251
7	7:115833357:C:A	115833357	A	ADD	1536	-4.218	4.285	-12.62	4.18	-0.9844	0.3251
7	7:115842172:A:G	115842172	G	ADD	1536	-4.218	4.285	-12.62	4.18	-0.9844	0.3251
7	7:134441577:T:C	134441577	C	ADD	1536	6.228	6.328	-6.174	18.63	0.9843	0.3251
8	8:10320019:T:C	10320019	C	ADD	1536	-4.851	4.928	-14.51	4.807	-0.9844	0.3251
8	8:19927099:C:T	19927099	T	ADD	1536	7.282	7.399	-7.219	21.78	0.9843	0.3251
8	8:39823145:A:T	39823145	T	ADD	1536	4.184	4.251	-4.147	12.52	0.9844	0.3251
9	9:93719139:G:A	93719139	A	ADD	1536	-8.635	8.773	-25.83	8.559	-0.9843	0.3251
9	9:104893031:C:G	104893031	G	ADD	1536	-5.848	5.94	-17.49	5.795	-0.9844	0.3251
9	9:104897726:A:C	104897726	C	ADD	1536	-5.848	5.94	-17.49	5.795	-0.9844	0.3251
9	9:104898750:A:G	104898750	G	ADD	1536	-5.848	5.94	-17.49	5.795	-0.9844	0.3251
10	10:1970892:G:A	1970892	A	ADD	1536	-4.203	4.27	-12.57	4.166	-0.9843	0.3251
10	10:1971491:T:C	1971491	C	ADD	1536	-4.203	4.27	-12.57	4.166	-0.9843	0.3251
10	10:55771186:G:T	55771186	T	ADD	1536	5.671	5.761	-5.621	16.96	0.9843	0.3251
10	10:55771309:G:A	55771309	A	ADD	1536	5.671	5.761	-5.621	16.96	0.9843	0.3251
10	10:55771312:G:A	55771312	A	ADD	1536	5.671	5.761	-5.621	16.96	0.9843	0.3251
10	10:91906817:C:T	91906817	T	ADD	1536	5.013	5.092	-4.968	14.99	0.9844	0.3251
11	11:63920052:C:T	63920052	T	ADD	1536	4.246	4.314	-4.208	12.7	0.9844	0.3251
12	12:1201546:A:G	1201546	A	ADD	1536	4.977	5.056	-4.932	14.89	0.9844	0.3251
12	12:44286253:G:A	44286253	A	ADD	1536	-9.308	9.456	-27.84	9.225	-0.9843	0.3251
12	12:44302430:G:T	44302430	T	ADD	1536	-9.308	9.456	-27.84	9.225	-0.9843	0.3251
12	12:101345534:G:A	101345534	A	ADD	1536	5.677	5.767	-5.626	16.98	0.9844	0.3251
12	12:133361224:A:G	133361224	A	ADD	1536	4.375	4.445	-4.337	13.09	0.9843	0.3251
12	12:133366640:G:A	133366640	A	ADD	1536	4.375	4.445	-4.337	13.09	0.9843	0.3251
12	12:133366676:G:C	133366676	C	ADD	1536	4.375	4.445	-4.337	13.09	0.9843	0.3251
12	12:133366914:C:A	133366914	A	ADD	1536	4.375	4.445	-4.337	13.09	0.9843	0.3251
12	12:133368584:G:C	133368584	C	ADD	1536	4.375	4.445	-4.337	13.09	0.9843	0.3251
12	12:133371213:A:C	133371213	C	ADD	1536	4.375	4.445	-4.337	13.09	0.9843	0.3251
12	12:133372163:A:G	133372163	G	ADD	1536	4.375	4.445	-4.337	13.09	0.9843	0.3251
12	12:133373375:C:T	133373375	T	ADD	1536	4.375	4.445	-4.337	13.09	0.9843	0.3251
13	13:71733458:A:G	71733458	G	ADD	1536	-5.897	5.992	-17.64	5.846	-0.9843	0.3251
13	13:102071640:C:T	102071640	T	ADD	1536	6.181	6.28	-6.127	18.49	0.9843	0.3251
13	13:102072349:T:G	102072349	G	ADD	1536	6.181	6.28	-6.127	18.49	0.9843	0.3251
15	15:51498708:A:G	51498708	A	ADD	1536	4.601	4.674	-4.56	13.76	0.9843	0.3251
18	18:21113551:A:G	21113551	G	ADD	1536	4.457	4.528	-4.418	13.33	0.9843	0.3251
19	19:44955370:T:C	44955370	T	ADD	1536	-4.479	4.551	-13.4	4.44	-0.9843	0.3251
20	20:23149044:G:A	23149044	A	ADD	1536	-9.305	9.453	-27.83	9.222	-0.9843	0.3251
20	20:23151730:A:T	23151730	T	ADD	1536	-9.305	9.453	-27.83	9.222	-0.9843	0.3251
21	21:39717457:T:A	39717457	A	ADD	1536	9.421	9.57	-9.336	28.18	0.9844	0.3251
1	1:47347782:C:T	47347782	T	ADD	1536	-5.368	5.455	-16.06	5.323	-0.9841	0.3252
1	1:160683288:A:T	160683288	T	ADD	1536	-9.577	9.732	-28.65	9.498	-0.9841	0.3252
1	1:224894946:G:A	224894946	A	ADD	1536	-6.164	6.263	-18.44	6.112	-0.9842	0.3252
1	1:246267788:A:G	246267788	G	ADD	1536	-6.03	6.127	-18.04	5.979	-0.9841	0.3252
1	1:246267999:A:G	246267999	G	ADD	1536	-6.03	6.127	-18.04	5.979	-0.9841	0.3252
1	1:246268131:C:T	246268131	T	ADD	1536	-6.03	6.127	-18.04	5.979	-0.9841	0.3252
1	1:246268206:A:G	246268206	G	ADD	1536	-6.03	6.127	-18.04	5.979	-0.9841	0.3252
1	1:246268317:G:A	246268317	A	ADD	1536	-6.03	6.127	-18.04	5.979	-0.9841	0.3252
1	1:246268355:C:T	246268355	T	ADD	1536	-6.03	6.127	-18.04	5.979	-0.9841	0.3252
1	1:246268938:G:A	246268938	A	ADD	1536	-6.03	6.127	-18.04	5.979	-0.9841	0.3252
1	1:246274737:T:C	246274737	C	ADD	1536	-6.03	6.127	-18.04	5.979	-0.9841	0.3252
1	1:246275096:G:C	246275096	C	ADD	1536	-6.03	6.127	-18.04	5.979	-0.9841	0.3252
1	1:246275194:G:A	246275194	A	ADD	1536	-6.03	6.127	-18.04	5.979	-0.9841	0.3252
1	1:246276984:C:T	246276984	T	ADD	1536	-6.03	6.127	-18.04	5.979	-0.9841	0.3252
1	1:246277387:C:A	246277387	A	ADD	1536	-6.03	6.127	-18.04	5.979	-0.9841	0.3252
1	1:246280938:T:C	246280938	C	ADD	1536	-6.03	6.127	-18.04	5.979	-0.9841	0.3252
1	1:246281235:T:C	246281235	C	ADD	1536	-6.03	6.127	-18.04	5.979	-0.9841	0.3252
1	1:246284387:G:A	246284387	A	ADD	1536	-6.03	6.127	-18.04	5.979	-0.9841	0.3252
1	1:246285569:C:A	246285569	A	ADD	1536	-6.03	6.127	-18.04	5.979	-0.9841	0.3252
1	1:246289030:G:A	246289030	A	ADD	1536	-6.03	6.127	-18.04	5.979	-0.9841	0.3252
1	1:246290907:T:C	246290907	C	ADD	1536	-6.03	6.127	-18.04	5.979	-0.9841	0.3252
1	1:246292301:T:C	246292301	C	ADD	1536	-6.03	6.127	-18.04	5.979	-0.9841	0.3252
1	1:246293370:T:C	246293370	C	ADD	1536	-6.03	6.127	-18.04	5.979	-0.9841	0.3252
2	2:33454466:G:A	33454466	A	ADD	1536	-4.392	4.462	-13.14	4.354	-0.9842	0.3252
2	2:215394416:G:A	215394416	G	ADD	1536	4.823	4.901	-4.782	14.43	0.9842	0.3252
2	2:228506119:C:A	228506119	C	ADD	1536	4.619	4.693	-4.579	13.82	0.9842	0.3252
2	2:234602191:A:G	234602191	G	ADD	1536	-5.023	5.104	-15.03	4.98	-0.9842	0.3252
3	3:10779508:T:A	10779508	A	ADD	1536	7.162	7.277	-7.101	21.42	0.9842	0.3252
3	3:31942810:A:G	31942810	G	ADD	1536	4.979	5.059	-4.936	14.89	0.9842	0.3252
3	3:112511126:A:C	112511126	C	ADD	1536	-5.54	5.63	-16.57	5.493	-0.9842	0.3252
3	3:119883131:C:T	119883131	T	ADD	1536	6.109	6.208	-6.058	18.28	0.9841	0.3252
3	3:119883998:A:T	119883998	T	ADD	1536	6.109	6.208	-6.058	18.28	0.9841	0.3252
3	3:119884682:G:T	119884682	T	ADD	1536	6.109	6.208	-6.058	18.28	0.9841	0.3252
3	3:175821406:A:C	175821406	A	ADD	1536	4.187	4.254	-4.152	12.53	0.9841	0.3252
3	3:186710637:A:C	186710637	C	ADD	1536	-4.141	4.208	-12.39	4.106	-0.9841	0.3252
3	3:189573711:C:T	189573711	T	ADD	1536	-7.752	7.877	-23.19	7.686	-0.9842	0.3252
4	4:4376902:G:A	4376902	A	ADD	1536	5.278	5.363	-5.233	15.79	0.9842	0.3252
4	4:23885568:G:A	23885568	A	ADD	1536	-5.509	5.598	-16.48	5.463	-0.9841	0.3252
4	4:27092968:A:C	27092968	C	ADD	1536	-4.684	4.76	-14.01	4.646	-0.984	0.3252
4	4:182645275:G:A	182645275	A	ADD	1536	5.888	5.984	-5.839	17.62	0.9841	0.3252
5	5:38843333:C:T	38843333	C	ADD	1536	4.934	5.014	-4.893	14.76	0.9841	0.3252
5	5:100204503:T:C	100204503	T	ADD	1536	-4.263	4.331	-12.75	4.227	-0.9842	0.3252
6	6:27623511:A:G	27623511	G	ADD	1536	-4.501	4.574	-13.47	4.464	-0.9841	0.3252
6	6:32392591:T:C	32392591	C	ADD	1536	-4.62	4.694	-13.82	4.581	-0.9841	0.3252
6	6:138634896:C:A	138634896	A	ADD	1536	-5.621	5.712	-16.82	5.574	-0.9841	0.3252
7	7:10239891:G:C	10239891	C	ADD	1536	6.486	6.591	-6.432	19.4	0.9841	0.3252
8	8:16282937:G:A	16282937	A	ADD	1536	-6.572	6.678	-19.66	6.517	-0.9841	0.3252
8	8:19818976:A:C	19818976	C	ADD	1536	5.627	5.717	-5.579	16.83	0.9841	0.3252
9	9:114957457:A:G	114957457	G	ADD	1536	-4.291	4.36	-12.84	4.254	-0.9842	0.3252
10	10:2733750:C:T	2733750	T	ADD	1536	5.874	5.968	-5.824	17.57	0.9842	0.3252
10	10:81239621:C:A	81239621	A	ADD	1536	5.564	5.653	-5.516	16.64	0.9842	0.3252
10	10:129680173:C:A	129680173	A	ADD	1536	-4.985	5.065	-14.91	4.942	-0.9842	0.3252
12	12:19230647:C:T	19230647	T	ADD	1536	5.62	5.711	-5.573	16.81	0.9841	0.3252
12	12:19230722:A:G	19230722	G	ADD	1536	5.62	5.711	-5.573	16.81	0.9841	0.3252
12	12:19230727:C:T	19230727	T	ADD	1536	5.62	5.711	-5.573	16.81	0.9841	0.3252
12	12:38496640:T:G	38496640	G	ADD	1536	-5.604	5.694	-16.76	5.557	-0.9841	0.3252
12	12:38509766:G:A	38509766	A	ADD	1536	-5.604	5.694	-16.76	5.557	-0.9841	0.3252
12	12:38511489:C:A	38511489	A	ADD	1536	-5.604	5.694	-16.76	5.557	-0.9841	0.3252
12	12:38511735:G:T	38511735	T	ADD	1536	-5.604	5.694	-16.76	5.557	-0.9841	0.3252
12	12:38513845:G:A	38513845	A	ADD	1536	-5.604	5.694	-16.76	5.557	-0.9841	0.3252
12	12:38514347:T:A	38514347	A	ADD	1536	-5.604	5.694	-16.76	5.557	-0.9841	0.3252
12	12:111352478:A:G	111352478	G	ADD	1536	5.043	5.124	-5.001	15.09	0.9841	0.3252
12	12:119411515:G:A	119411515	A	ADD	1536	4.135	4.201	-4.099	12.37	0.9842	0.3252
13	13:83955005:T:A	83955005	A	ADD	1536	-6.064	6.161	-18.14	6.012	-0.9842	0.3252
13	13:105435825:G:A	105435825	A	ADD	1536	-7.9	8.027	-23.63	7.832	-0.9842	0.3252
14	14:96332114:A:C	96332114	C	ADD	1536	-6.148	6.247	-18.39	6.097	-0.9841	0.3252
17	17:29785605:G:A	29785605	G	ADD	1536	-4.175	4.243	-12.49	4.14	-0.9842	0.3252
17	17:77331659:G:A	77331659	A	ADD	1536	5.104	5.186	-5.061	15.27	0.9841	0.3252
17	17:77333293:A:G	77333293	G	ADD	1536	5.104	5.186	-5.061	15.27	0.9841	0.3252
1	1:151688828:G:A	151688828	A	ADD	1536	4.315	4.385	-4.28	12.91	0.9839	0.3253
1	1:170869758:T:A	170869758	A	ADD	1536	-4.429	4.501	-13.25	4.393	-0.984	0.3253
1	1:176442000:A:G	176442000	G	ADD	1536	5.695	5.788	-5.649	17.04	0.984	0.3253
2	2:23434936:T:C	23434936	C	ADD	1536	-4.878	4.958	-14.6	4.839	-0.9839	0.3253
2	2:29213561:G:A	29213561	G	ADD	1536	-4.825	4.904	-14.44	4.787	-0.9839	0.3253
2	2:186230434:A:C	186230434	C	ADD	1536	-4.999	5.08	-14.96	4.958	-0.984	0.3253
3	3:5963354:T:C	5963354	C	ADD	1536	7.745	7.871	-7.682	23.17	0.984	0.3253
3	3:5964050:C:G	5964050	G	ADD	1536	7.745	7.871	-7.682	23.17	0.984	0.3253
3	3:5965594:C:G	5965594	G	ADD	1536	7.745	7.871	-7.682	23.17	0.984	0.3253
3	3:32444784:G:A	32444784	A	ADD	1536	5.605	5.696	-5.559	16.77	0.984	0.3253
4	4:31315537:G:A	31315537	A	ADD	1536	-4.238	4.307	-12.68	4.203	-0.984	0.3253
4	4:182008533:C:A	182008533	A	ADD	1536	8.277	8.411	-8.209	24.76	0.984	0.3253
6	6:15212678:G:A	15212678	A	ADD	1536	-8.235	8.37	-24.64	8.17	-0.9839	0.3253
6	6:117810114:G:A	117810114	A	ADD	1536	-4.59	4.665	-13.73	4.553	-0.984	0.3253
6	6:117814167:T:C	117814167	C	ADD	1536	-4.59	4.665	-13.73	4.553	-0.984	0.3253
6	6:117814437:G:A	117814437	A	ADD	1536	-4.59	4.665	-13.73	4.553	-0.984	0.3253
6	6:117817099:G:A	117817099	A	ADD	1536	-4.59	4.665	-13.73	4.553	-0.984	0.3253
6	6:117817122:T:C	117817122	C	ADD	1536	-4.59	4.665	-13.73	4.553	-0.984	0.3253
6	6:117822021:G:A	117822021	A	ADD	1536	-4.59	4.665	-13.73	4.553	-0.984	0.3253
6	6:117823289:C:T	117823289	T	ADD	1536	-4.59	4.665	-13.73	4.553	-0.984	0.3253
7	7:24056507:A:G	24056507	G	ADD	1536	-4.761	4.838	-14.24	4.722	-0.984	0.3253
7	7:82178561:T:C	82178561	C	ADD	1536	4.276	4.346	-4.241	12.79	0.984	0.3253
8	8:23240950:T:C	23240950	C	ADD	1536	-4.175	4.243	-12.49	4.142	-0.9839	0.3253
9	9:87097512:A:C	87097512	C	ADD	1536	-6.837	6.948	-20.45	6.781	-0.984	0.3253
9	9:90206006:G:A	90206006	A	ADD	1536	4.301	4.371	-4.266	12.87	0.984	0.3253
9	9:106395508:G:T	106395508	T	ADD	1536	-5.376	5.464	-16.08	5.333	-0.9839	0.3253
9	9:113530724:C:T	113530724	T	ADD	1536	-6.911	7.024	-20.68	6.856	-0.9839	0.3253
9	9:113532450:G:A	113532450	A	ADD	1536	-6.911	7.024	-20.68	6.856	-0.9839	0.3253
9	9:113532723:A:G	113532723	G	ADD	1536	-6.911	7.024	-20.68	6.856	-0.9839	0.3253
10	10:67703871:G:A	67703871	A	ADD	1536	-5.549	5.64	-16.6	5.505	-0.9838	0.3253
11	11:46194445:C:T	46194445	T	ADD	1536	5.626	5.717	-5.58	16.83	0.984	0.3253
11	11:46197588:T:C	46197588	C	ADD	1536	5.626	5.717	-5.58	16.83	0.984	0.3253
11	11:107542351:G:C	107542351	C	ADD	1536	4.476	4.548	-4.439	13.39	0.984	0.3253
11	11:107806365:G:A	107806365	A	ADD	1536	5.464	5.553	-5.419	16.35	0.984	0.3253
11	11:129200363:G:A	129200363	A	ADD	1536	4.391	4.463	-4.356	13.14	0.9839	0.3253
13	13:59936793:G:T	59936793	T	ADD	1536	-9.431	9.584	-28.22	9.354	-0.984	0.3253
13	13:60191737:C:T	60191737	T	ADD	1536	-6.723	6.832	-20.11	6.668	-0.984	0.3253
14	14:72034494:A:G	72034494	G	ADD	1536	-4.863	4.942	-14.55	4.823	-0.984	0.3253
14	14:81451330:C:G	81451330	G	ADD	1536	-5.078	5.161	-15.19	5.038	-0.9839	0.3253
15	15:36179895:A:G	36179895	G	ADD	1536	-4.688	4.765	-14.03	4.651	-0.9839	0.3253
15	15:49178045:A:G	49178045	A	ADD	1536	4.17	4.238	-4.136	12.48	0.9839	0.3253
16	16:23621132:T:C	23621132	C	ADD	1536	-4.207	4.275	-12.59	4.173	-0.984	0.3253
16	16:23634026:A:G	23634026	G	ADD	1536	-4.207	4.275	-12.59	4.173	-0.984	0.3253
19	19:50763889:C:T	50763889	T	ADD	1536	4.56	4.634	-4.522	13.64	0.984	0.3253
20	20:22374314:C:T	22374314	T	ADD	1536	4.125	4.192	-4.092	12.34	0.984	0.3253
21	21:22730013:A:T	22730013	A	ADD	1536	-4.078	4.145	-12.2	4.046	-0.9839	0.3253
21	21:22730160:T:G	22730160	T	ADD	1536	-4.078	4.145	-12.2	4.046	-0.9839	0.3253
21	21:22730476:G:A	22730476	G	ADD	1536	-4.078	4.145	-12.2	4.046	-0.9839	0.3253
21	21:22731005:C:T	22731005	C	ADD	1536	-4.078	4.145	-12.2	4.046	-0.9839	0.3253
21	21:22731192:T:A	22731192	T	ADD	1536	-4.078	4.145	-12.2	4.046	-0.9839	0.3253
21	21:22731550:A:G	22731550	A	ADD	1536	-4.078	4.145	-12.2	4.046	-0.9839	0.3253
21	21:22731707:T:C	22731707	T	ADD	1536	-4.078	4.145	-12.2	4.046	-0.9839	0.3253
1	1:48147790:T:C	48147790	C	ADD	1536	-6.986	7.101	-20.9	6.932	-0.9838	0.3254
1	1:67806454:G:T	67806454	T	ADD	1536	4.269	4.34	-4.237	12.77	0.9837	0.3254
1	1:79845774:G:C	79845774	C	ADD	1536	4.505	4.579	-4.47	13.48	0.9838	0.3254
1	1:216659036:A:G	216659036	A	ADD	1536	-4.377	4.45	-13.1	4.344	-0.9838	0.3254
1	1:220597694:G:A	220597694	A	ADD	1536	4.501	4.575	-4.466	13.47	0.9838	0.3254
1	1:231284128:G:A	231284128	G	ADD	1536	-4.571	4.646	-13.68	4.535	-0.9838	0.3254
1	1:236841541:A:T	236841541	T	ADD	1536	-5.115	5.199	-15.31	5.075	-0.9838	0.3254
2	2:159205568:A:G	159205568	G	ADD	1536	-4.39	4.462	-13.14	4.356	-0.9838	0.3254
2	2:159206719:T:C	159206719	C	ADD	1536	-4.39	4.462	-13.14	4.356	-0.9838	0.3254
2	2:159214708:A:C	159214708	C	ADD	1536	-4.39	4.462	-13.14	4.356	-0.9838	0.3254
2	2:159215927:T:C	159215927	C	ADD	1536	-4.39	4.462	-13.14	4.356	-0.9838	0.3254
2	2:159217756:G:A	159217756	A	ADD	1536	-4.39	4.462	-13.14	4.356	-0.9838	0.3254
2	2:159221899:A:C	159221899	C	ADD	1536	-4.39	4.462	-13.14	4.356	-0.9838	0.3254
2	2:159221973:A:G	159221973	G	ADD	1536	-4.39	4.462	-13.14	4.356	-0.9838	0.3254
2	2:169802329:C:A	169802329	C	ADD	1536	-4.203	4.273	-12.58	4.172	-0.9836	0.3254
3	3:1861022:C:A	1861022	A	ADD	1536	4.369	4.441	-4.336	13.07	0.9837	0.3254
3	3:23679024:G:A	23679024	A	ADD	1536	-4.147	4.216	-12.41	4.116	-0.9837	0.3254
3	3:68415444:T:C	68415444	C	ADD	1536	6.011	6.11	-5.966	17.99	0.9837	0.3254
3	3:68415671:G:T	68415671	T	ADD	1536	6.011	6.11	-5.966	17.99	0.9837	0.3254
3	3:68420418:G:C	68420418	C	ADD	1536	6.011	6.11	-5.966	17.99	0.9837	0.3254
4	4:21306863:T:C	21306863	C	ADD	1536	9.407	9.563	-9.336	28.15	0.9837	0.3254
4	4:24021533:T:C	24021533	C	ADD	1536	-4.584	4.66	-13.72	4.549	-0.9838	0.3254
4	4:30276074:C:T	30276074	T	ADD	1536	-4.339	4.411	-12.98	4.306	-0.9838	0.3254
5	5:147532294:A:C	147532294	C	ADD	1536	-6.063	6.163	-18.14	6.016	-0.9838	0.3254
5	5:147532700:G:A	147532700	A	ADD	1536	-6.063	6.163	-18.14	6.016	-0.9838	0.3254
5	5:147533173:T:G	147533173	G	ADD	1536	-6.063	6.163	-18.14	6.016	-0.9838	0.3254
5	5:147533981:G:A	147533981	A	ADD	1536	-6.063	6.163	-18.14	6.016	-0.9838	0.3254
5	5:147538259:C:T	147538259	T	ADD	1536	-6.063	6.163	-18.14	6.016	-0.9838	0.3254
6	6:30030385:C:T	30030385	T	ADD	1536	9.228	9.38	-9.157	27.61	0.9838	0.3254
6	6:31328760:A:T	31328760	T	ADD	1536	-9.79	9.952	-29.29	9.715	-0.9838	0.3254
6	6:66461772:A:C	66461772	A	ADD	1536	4.23	4.3	-4.199	12.66	0.9837	0.3254
6	6:66464753:T:C	66464753	T	ADD	1536	4.23	4.3	-4.199	12.66	0.9837	0.3254
6	6:85111598:A:C	85111598	C	ADD	1536	-4.206	4.275	-12.59	4.173	-0.9838	0.3254
7	7:26583176:T:A	26583176	A	ADD	1536	-5.038	5.121	-15.07	4.999	-0.9838	0.3254
7	7:26583781:A:C	26583781	C	ADD	1536	-5.038	5.121	-15.07	4.999	-0.9838	0.3254
7	7:114944990:C:T	114944990	T	ADD	1536	4.114	4.182	-4.082	12.31	0.9838	0.3254
7	7:114947770:A:G	114947770	G	ADD	1536	4.114	4.182	-4.082	12.31	0.9838	0.3254
7	7:114948712:G:A	114948712	A	ADD	1536	4.114	4.182	-4.082	12.31	0.9838	0.3254
7	7:114948859:A:G	114948859	G	ADD	1536	4.114	4.182	-4.082	12.31	0.9838	0.3254
8	8:10286273:G:A	10286273	A	ADD	1536	-4.358	4.429	-13.04	4.324	-0.9838	0.3254
8	8:13826517:T:G	13826517	G	ADD	1536	5.242	5.329	-5.202	15.69	0.9837	0.3254
9	9:112522275:A:G	112522275	G	ADD	1536	-4.464	4.537	-13.36	4.429	-0.9838	0.3254
10	10:26954984:G:A	26954984	G	ADD	1536	7.207	7.326	-7.151	21.56	0.9838	0.3254
11	11:46241968:G:A	46241968	A	ADD	1536	5.418	5.507	-5.376	16.21	0.9838	0.3254
11	11:92876368:G:A	92876368	A	ADD	1536	7.322	7.444	-7.267	21.91	0.9837	0.3254
11	11:92877256:G:A	92877256	A	ADD	1536	7.322	7.444	-7.267	21.91	0.9837	0.3254
11	11:92877533:T:C	92877533	C	ADD	1536	7.322	7.444	-7.267	21.91	0.9837	0.3254
11	11:92878666:A:C	92878666	C	ADD	1536	7.322	7.444	-7.267	21.91	0.9837	0.3254
11	11:112345300:A:T	112345300	T	ADD	1536	-4.286	4.356	-12.82	4.252	-0.9838	0.3254
11	11:112345418:A:C	112345418	C	ADD	1536	-4.286	4.356	-12.82	4.252	-0.9838	0.3254
11	11:112346436:G:A	112346436	A	ADD	1536	-4.286	4.356	-12.82	4.252	-0.9838	0.3254
11	11:112346515:C:G	112346515	G	ADD	1536	-4.286	4.356	-12.82	4.252	-0.9838	0.3254
11	11:112346893:A:G	112346893	G	ADD	1536	-4.286	4.356	-12.82	4.252	-0.9838	0.3254
11	11:112346952:T:C	112346952	C	ADD	1536	-4.286	4.356	-12.82	4.252	-0.9838	0.3254
11	11:112347111:G:C	112347111	C	ADD	1536	-4.286	4.356	-12.82	4.252	-0.9838	0.3254
11	11:116601945:A:G	116601945	A	ADD	1536	4.429	4.503	-4.396	13.25	0.9837	0.3254
12	12:105325902:C:A	105325902	A	ADD	1536	4.664	4.741	-4.628	13.96	0.9838	0.3254
12	12:105327350:T:C	105327350	C	ADD	1536	4.664	4.741	-4.628	13.96	0.9838	0.3254
12	12:105327357:C:T	105327357	T	ADD	1536	4.664	4.741	-4.628	13.96	0.9838	0.3254
12	12:105328073:G:A	105328073	A	ADD	1536	4.664	4.741	-4.628	13.96	0.9838	0.3254
12	12:105328199:T:C	105328199	C	ADD	1536	4.664	4.741	-4.628	13.96	0.9838	0.3254
12	12:105328222:T:A	105328222	A	ADD	1536	4.664	4.741	-4.628	13.96	0.9838	0.3254
12	12:105328274:C:G	105328274	G	ADD	1536	4.664	4.741	-4.628	13.96	0.9838	0.3254
13	13:67226971:A:G	67226971	A	ADD	1536	6.256	6.36	-6.209	18.72	0.9837	0.3254
13	13:96303474:A:T	96303474	T	ADD	1536	5.897	5.995	-5.853	17.65	0.9837	0.3254
17	17:70660410:A:G	70660410	G	ADD	1536	-4.71	4.788	-14.09	4.674	-0.9837	0.3254
18	18:70787809:G:A	70787809	A	ADD	1536	4.132	4.201	-4.101	12.37	0.9837	0.3254
18	18:70788231:A:C	70788231	C	ADD	1536	4.132	4.201	-4.101	12.37	0.9837	0.3254
18	18:70789002:A:G	70789002	G	ADD	1536	4.132	4.201	-4.101	12.37	0.9837	0.3254
18	18:70791395:A:G	70791395	G	ADD	1536	4.132	4.201	-4.101	12.37	0.9837	0.3254
18	18:70792231:A:G	70792231	G	ADD	1536	4.132	4.201	-4.101	12.37	0.9837	0.3254
18	18:70794610:G:T	70794610	T	ADD	1536	4.132	4.201	-4.101	12.37	0.9837	0.3254
18	18:70795660:A:G	70795660	G	ADD	1536	4.132	4.201	-4.101	12.37	0.9837	0.3254
22	22:23650847:A:G	23650847	G	ADD	1536	5.954	6.053	-5.91	17.82	0.9837	0.3254
1	1:48161620:G:A	48161620	A	ADD	1536	-6.814	6.928	-20.39	6.765	-0.9835	0.3255
1	1:63403020:A:G	63403020	G	ADD	1536	-4.179	4.248	-12.51	4.148	-0.9836	0.3255
1	1:112354418:G:A	112354418	A	ADD	1536	5.982	6.082	-5.938	17.9	0.9836	0.3255
1	1:232166941:C:G	232166941	G	ADD	1536	4.126	4.195	-4.096	12.35	0.9835	0.3255
2	2:137624119:A:G	137624119	G	ADD	1536	6.547	6.657	-6.5	19.59	0.9835	0.3255
2	2:142585905:T:A	142585905	A	ADD	1536	-4.33	4.403	-12.96	4.298	-0.9836	0.3255
2	2:224476550:A:G	224476550	G	ADD	1536	-5.859	5.957	-17.54	5.816	-0.9836	0.3255
3	3:13534137:T:C	13534137	C	ADD	1536	5.424	5.515	-5.385	16.23	0.9835	0.3255
3	3:29198292:A:G	29198292	G	ADD	1536	-5.274	5.362	-15.78	5.236	-0.9835	0.3255
3	3:139650308:T:C	139650308	C	ADD	1536	-9.042	9.193	-27.06	8.977	-0.9835	0.3255
4	4:20677920:C:T	20677920	T	ADD	1536	6.772	6.885	-6.723	20.27	0.9836	0.3255
4	4:20831778:C:T	20831778	T	ADD	1536	5.036	5.12	-4.999	15.07	0.9836	0.3255
4	4:55610966:A:T	55610966	T	ADD	1536	-6.459	6.567	-19.33	6.413	-0.9835	0.3255
4	4:55611024:G:T	55611024	T	ADD	1536	-6.459	6.567	-19.33	6.413	-0.9835	0.3255
4	4:55611859:C:A	55611859	A	ADD	1536	-6.459	6.567	-19.33	6.413	-0.9835	0.3255
4	4:55614349:C:T	55614349	T	ADD	1536	-6.459	6.567	-19.33	6.413	-0.9835	0.3255
4	4:96973214:A:G	96973214	G	ADD	1536	-4.962	5.044	-14.85	4.925	-0.9836	0.3255
5	5:17069030:C:T	17069030	T	ADD	1536	-9.332	9.487	-27.93	9.263	-0.9836	0.3255
5	5:17091715:A:G	17091715	G	ADD	1536	-9.332	9.487	-27.93	9.263	-0.9836	0.3255
5	5:53507238:T:C	53507238	C	ADD	1536	4.562	4.639	-4.529	13.65	0.9836	0.3255
5	5:53508695:A:G	53508695	G	ADD	1536	4.562	4.639	-4.529	13.65	0.9836	0.3255
5	5:79526346:G:A	79526346	A	ADD	1536	4.16	4.23	-4.131	12.45	0.9835	0.3255
5	5:123128745:A:G	123128745	G	ADD	1536	-6.049	6.151	-18.11	6.007	-0.9835	0.3255
6	6:25372990:T:C	25372990	C	ADD	1536	-4.48	4.555	-13.41	4.448	-0.9835	0.3255
6	6:103791320:A:G	103791320	G	ADD	1536	-4.92	5.002	-14.72	4.884	-0.9836	0.3255
6	6:117740466:T:C	117740466	C	ADD	1536	-5.805	5.902	-17.37	5.763	-0.9835	0.3255
6	6:117955740:G:A	117955740	A	ADD	1536	6.043	6.145	-6	18.09	0.9835	0.3255
6	6:119007308:A:G	119007308	G	ADD	1536	4.506	4.581	-4.473	13.48	0.9836	0.3255
6	6:119008305:C:T	119008305	T	ADD	1536	4.506	4.581	-4.473	13.48	0.9836	0.3255
6	6:119009327:G:A	119009327	A	ADD	1536	4.506	4.581	-4.473	13.48	0.9836	0.3255
6	6:148585295:T:C	148585295	C	ADD	1536	-7.608	7.736	-22.77	7.553	-0.9835	0.3255
6	6:152738335:A:C	152738335	C	ADD	1536	4.402	4.476	-4.37	13.17	0.9835	0.3255
7	7:17719256:A:C	17719256	C	ADD	1536	-4.347	4.42	-13.01	4.316	-0.9835	0.3255
7	7:17719652:A:G	17719652	G	ADD	1536	-4.347	4.42	-13.01	4.316	-0.9835	0.3255
7	7:17720262:C:T	17720262	T	ADD	1536	-4.347	4.42	-13.01	4.316	-0.9835	0.3255
7	7:26029812:G:A	26029812	A	ADD	1536	4.261	4.332	-4.23	12.75	0.9835	0.3255
7	7:29435739:C:A	29435739	A	ADD	1536	-6.001	6.102	-17.96	5.958	-0.9835	0.3255
7	7:134229541:C:T	134229541	T	ADD	1536	-7.129	7.248	-21.34	7.077	-0.9835	0.3255
7	7:134229993:T:C	134229993	C	ADD	1536	-7.129	7.248	-21.34	7.077	-0.9835	0.3255
8	8:5173104:A:T	5173104	T	ADD	1536	-8.143	8.279	-24.37	8.083	-0.9836	0.3255
8	8:5180010:C:T	5180010	T	ADD	1536	-8.143	8.279	-24.37	8.083	-0.9836	0.3255
8	8:5180838:T:G	5180838	G	ADD	1536	-8.143	8.279	-24.37	8.083	-0.9836	0.3255
8	8:5181602:A:G	5181602	G	ADD	1536	-8.143	8.279	-24.37	8.083	-0.9836	0.3255
8	8:5184147:A:G	5184147	G	ADD	1536	-8.143	8.279	-24.37	8.083	-0.9836	0.3255
8	8:5185124:T:G	5185124	G	ADD	1536	-8.143	8.279	-24.37	8.083	-0.9836	0.3255
8	8:33809725:C:T	33809725	T	ADD	1536	-4.559	4.636	-13.65	4.527	-0.9835	0.3255
8	8:33810324:A:G	33810324	G	ADD	1536	-4.559	4.636	-13.65	4.527	-0.9835	0.3255
8	8:33812623:C:A	33812623	A	ADD	1536	-4.559	4.636	-13.65	4.527	-0.9835	0.3255
8	8:33825105:A:G	33825105	G	ADD	1536	-4.559	4.636	-13.65	4.527	-0.9835	0.3255
8	8:33825304:C:T	33825304	T	ADD	1536	-4.559	4.636	-13.65	4.527	-0.9835	0.3255
8	8:33825325:C:G	33825325	G	ADD	1536	-4.559	4.636	-13.65	4.527	-0.9835	0.3255
8	8:91339579:A:G	91339579	G	ADD	1536	-4.232	4.303	-12.67	4.201	-0.9836	0.3255
8	8:106101423:C:A	106101423	A	ADD	1536	5.179	5.267	-5.143	15.5	0.9834	0.3255
8	8:133156467:G:A	133156467	A	ADD	1536	-4.164	4.233	-12.46	4.133	-0.9836	0.3255
9	9:98496256:A:C	98496256	A	ADD	1536	-4.337	4.409	-12.98	4.305	-0.9836	0.3255
9	9:104687195:A:G	104687195	G	ADD	1536	5.998	6.098	-5.954	17.95	0.9836	0.3255
10	10:11690412:T:C	11690412	C	ADD	1536	7.095	7.213	-7.042	21.23	0.9836	0.3255
10	10:73909880:T:A	73909880	A	ADD	1536	6.838	6.952	-6.788	20.46	0.9836	0.3255
10	10:73915710:T:C	73915710	C	ADD	1536	6.838	6.952	-6.788	20.46	0.9836	0.3255
11	11:87842769:T:A	87842769	A	ADD	1536	-4.15	4.22	-12.42	4.121	-0.9835	0.3255
11	11:95890264:G:T	95890264	T	ADD	1536	5.22	5.308	-5.183	15.62	0.9835	0.3255
12	12:47400539:G:T	47400539	T	ADD	1536	5.056	5.14	-5.019	15.13	0.9836	0.3255
13	13:83197111:A:T	83197111	T	ADD	1536	5.192	5.279	-5.155	15.54	0.9835	0.3255
14	14:77343706:A:G	77343706	G	ADD	1536	-4.336	4.408	-12.98	4.304	-0.9836	0.3255
15	15:34034945:C:T	34034945	T	ADD	1536	5.288	5.376	-5.25	15.82	0.9835	0.3255
15	15:34034974:G:T	34034974	T	ADD	1536	5.288	5.376	-5.25	15.82	0.9835	0.3255
18	18:64411679:A:G	64411679	G	ADD	1536	5.405	5.495	-5.365	16.18	0.9836	0.3255
19	19:57226573:C:A	57226573	A	ADD	1536	4.101	4.169	-4.07	12.27	0.9836	0.3255
20	20:4765526:G:C	4765526	C	ADD	1536	-7.341	7.464	-21.97	7.289	-0.9835	0.3255
21	21:20395490:A:G	20395490	G	ADD	1536	-4.309	4.381	-12.9	4.277	-0.9836	0.3255
21	21:20397583:A:G	20397583	G	ADD	1536	-4.309	4.381	-12.9	4.277	-0.9836	0.3255
22	22:45345833:A:G	45345833	A	ADD	1536	-8.057	8.192	-24.11	7.999	-0.9835	0.3255
22	22:49405431:C:T	49405431	T	ADD	1536	-4.425	4.499	-13.24	4.393	-0.9836	0.3255
1	1:182313230:A:G	182313230	G	ADD	1536	4.219	4.291	-4.19	12.63	0.9834	0.3256
1	1:187424032:T:A	187424032	A	ADD	1536	5.864	5.964	-5.826	17.55	0.9832	0.3256
2	2:38462941:A:G	38462941	G	ADD	1536	8.671	8.817	-8.61	25.95	0.9834	0.3256
2	2:38463650:G:A	38463650	A	ADD	1536	8.671	8.817	-8.61	25.95	0.9834	0.3256
2	2:43363993:T:G	43363993	G	ADD	1536	-6.899	7.017	-20.65	6.853	-0.9833	0.3256
2	2:43366077:A:T	43366077	T	ADD	1536	-6.899	7.017	-20.65	6.853	-0.9833	0.3256
2	2:43366419:C:T	43366419	T	ADD	1536	-6.899	7.017	-20.65	6.853	-0.9833	0.3256
2	2:55181382:G:A	55181382	G	ADD	1536	-4.621	4.7	-13.83	4.591	-0.9832	0.3256
2	2:97484948:C:T	97484948	T	ADD	1536	8.739	8.888	-8.681	26.16	0.9832	0.3256
2	2:97486315:C:T	97486315	T	ADD	1536	8.739	8.888	-8.681	26.16	0.9832	0.3256
2	2:97492479:G:A	97492479	A	ADD	1536	8.739	8.888	-8.681	26.16	0.9832	0.3256
2	2:97496473:C:T	97496473	T	ADD	1536	8.739	8.888	-8.681	26.16	0.9832	0.3256
2	2:97500852:C:G	97500852	G	ADD	1536	8.739	8.888	-8.681	26.16	0.9832	0.3256
2	2:97516818:C:A	97516818	A	ADD	1536	8.739	8.888	-8.681	26.16	0.9832	0.3256
3	3:54345400:C:T	54345400	T	ADD	1536	-4.874	4.957	-14.59	4.841	-0.9833	0.3256
3	3:87600636:C:T	87600636	T	ADD	1536	9.543	9.704	-9.477	28.56	0.9834	0.3256
3	3:87603160:T:C	87603160	C	ADD	1536	9.543	9.704	-9.477	28.56	0.9834	0.3256
3	3:87607117:A:G	87607117	G	ADD	1536	9.543	9.704	-9.477	28.56	0.9834	0.3256
3	3:87623241:A:G	87623241	G	ADD	1536	9.543	9.704	-9.477	28.56	0.9834	0.3256
3	3:89080125:T:C	89080125	C	ADD	1536	4.883	4.966	-4.85	14.62	0.9833	0.3256
3	3:179425147:A:G	179425147	A	ADD	1536	4.308	4.381	-4.279	12.9	0.9833	0.3256
4	4:6455549:G:A	6455549	A	ADD	1536	4.173	4.244	-4.145	12.49	0.9833	0.3256
4	4:177660624:T:C	177660624	C	ADD	1536	9.541	9.703	-9.476	28.56	0.9833	0.3256
4	4:177660643:G:T	177660643	T	ADD	1536	9.541	9.703	-9.476	28.56	0.9833	0.3256
5	5:2630823:G:A	2630823	G	ADD	1536	-4.128	4.198	-12.36	4.099	-0.9834	0.3256
5	5:32760383:T:C	32760383	C	ADD	1536	-5.898	5.999	-17.66	5.859	-0.9833	0.3256
5	5:52202398:A:G	52202398	G	ADD	1536	4.447	4.522	-4.416	13.31	0.9834	0.3256
5	5:154019450:T:C	154019450	C	ADD	1536	-6.2	6.305	-18.56	6.158	-0.9834	0.3256
6	6:135273430:A:C	135273430	C	ADD	1536	5.05	5.136	-5.016	15.12	0.9833	0.3256
6	6:135277037:C:A	135277037	A	ADD	1536	5.05	5.136	-5.016	15.12	0.9833	0.3256
6	6:135280262:T:C	135280262	C	ADD	1536	5.05	5.136	-5.016	15.12	0.9833	0.3256
6	6:139515325:G:A	139515325	A	ADD	1536	-6.378	6.486	-19.09	6.334	-0.9834	0.3256
6	6:145114935:A:G	145114935	A	ADD	1536	7.071	7.191	-7.024	21.17	0.9833	0.3256
7	7:111274527:G:A	111274527	G	ADD	1536	4.229	4.301	-4.201	12.66	0.9833	0.3256
8	8:5777673:G:A	5777673	A	ADD	1536	-6.452	6.562	-19.31	6.409	-0.9833	0.3256
8	8:5778543:G:A	5778543	A	ADD	1536	-6.452	6.562	-19.31	6.409	-0.9833	0.3256
8	8:15555310:T:G	15555310	G	ADD	1536	-5.211	5.299	-15.6	5.175	-0.9833	0.3256
8	8:103872551:C:T	103872551	T	ADD	1536	5.381	5.472	-5.344	16.11	0.9833	0.3256
9	9:1044413:G:A	1044413	A	ADD	1536	-6.959	7.078	-20.83	6.913	-0.9832	0.3256
9	9:14538577:G:A	14538577	A	ADD	1536	4.396	4.47	-4.366	13.16	0.9834	0.3256
9	9:74956781:A:C	74956781	A	ADD	1536	4.16	4.23	-4.131	12.45	0.9834	0.3256
10	10:55860950:C:G	55860950	G	ADD	1536	4.681	4.76	-4.649	14.01	0.9834	0.3256
10	10:129336786:A:C	129336786	C	ADD	1536	5.523	5.617	-5.485	16.53	0.9834	0.3256
11	11:5417167:C:T	5417167	T	ADD	1536	-4.154	4.224	-12.43	4.125	-0.9834	0.3256
11	11:87835210:G:A	87835210	A	ADD	1536	-4.143	4.213	-12.4	4.115	-0.9833	0.3256
11	11:98687165:C:T	98687165	T	ADD	1536	6.586	6.698	-6.541	19.71	0.9833	0.3256
11	11:98688302:G:A	98688302	A	ADD	1536	6.586	6.698	-6.541	19.71	0.9833	0.3256
11	11:98689858:G:A	98689858	A	ADD	1536	6.586	6.698	-6.541	19.71	0.9833	0.3256
11	11:98689973:C:T	98689973	T	ADD	1536	6.586	6.698	-6.541	19.71	0.9833	0.3256
11	11:98690701:C:T	98690701	T	ADD	1536	6.586	6.698	-6.541	19.71	0.9833	0.3256
11	11:98691278:G:T	98691278	T	ADD	1536	6.586	6.698	-6.541	19.71	0.9833	0.3256
11	11:98691329:T:A	98691329	A	ADD	1536	6.586	6.698	-6.541	19.71	0.9833	0.3256
11	11:134139780:A:G	134139780	A	ADD	1536	-4.309	4.382	-12.9	4.28	-0.9833	0.3256
12	12:47356765:C:T	47356765	C	ADD	1536	-5.366	5.457	-16.06	5.33	-0.9833	0.3256
13	13:81230929:G:A	81230929	G	ADD	1536	-4.211	4.283	-12.6	4.183	-0.9832	0.3256
13	13:81544727:C:T	81544727	T	ADD	1536	-6.49	6.6	-19.43	6.445	-0.9834	0.3256
13	13:81546091:C:T	81546091	T	ADD	1536	-6.49	6.6	-19.43	6.445	-0.9834	0.3256
14	14:78760484:A:G	78760484	G	ADD	1536	6.525	6.635	-6.479	19.53	0.9834	0.3256
15	15:51721002:C:T	51721002	T	ADD	1536	-6.48	6.59	-19.4	6.436	-0.9834	0.3256
15	15:51721417:C:T	51721417	T	ADD	1536	-6.48	6.59	-19.4	6.436	-0.9834	0.3256
15	15:100368095:C:T	100368095	T	ADD	1536	-5.898	5.998	-17.65	5.859	-0.9833	0.3256
18	18:13863262:G:C	13863262	C	ADD	1536	-4.918	5.002	-14.72	4.885	-0.9833	0.3256
20	20:1968017:C:A	1968017	A	ADD	1536	-5.32	5.41	-15.92	5.285	-0.9832	0.3256
20	20:1968843:T:C	1968843	C	ADD	1536	-5.32	5.41	-15.92	5.285	-0.9832	0.3256
21	21:24555671:A:G	24555671	G	ADD	1536	-4.191	4.262	-12.55	4.163	-0.9834	0.3256
21	21:24557791:T:C	24557791	C	ADD	1536	-4.191	4.262	-12.55	4.163	-0.9834	0.3256
21	21:24559535:G:A	24559535	A	ADD	1536	-4.191	4.262	-12.55	4.163	-0.9834	0.3256
1	1:37070248:A:G	37070248	G	ADD	1536	4.504	4.582	-4.476	13.48	0.9831	0.3257
1	1:53507145:T:C	53507145	C	ADD	1536	6.927	7.046	-6.884	20.74	0.9831	0.3257
1	1:55156881:G:A	55156881	A	ADD	1536	4.754	4.836	-4.724	14.23	0.9831	0.3257
1	1:55982762:C:A	55982762	C	ADD	1536	-4.151	4.222	-12.43	4.124	-0.9832	0.3257
2	2:28888161:G:A	28888161	A	ADD	1536	-4.43	4.506	-13.26	4.402	-0.9831	0.3257
2	2:43364786:A:G	43364786	G	ADD	1536	-6.85	6.968	-20.51	6.806	-0.9832	0.3257
2	2:43365325:G:A	43365325	A	ADD	1536	-6.94	7.058	-20.77	6.895	-0.9832	0.3257
2	2:43367450:G:A	43367450	A	ADD	1536	-6.94	7.058	-20.77	6.895	-0.9832	0.3257
2	2:65926952:T:C	65926952	C	ADD	1536	5.623	5.719	-5.587	16.83	0.9831	0.3257
2	2:141614820:T:C	141614820	C	ADD	1536	-4.333	4.407	-12.97	4.305	-0.9832	0.3257
2	2:200612715:A:T	200612715	T	ADD	1536	7.159	7.282	-7.114	21.43	0.9831	0.3257
2	2:235913310:C:G	235913310	C	ADD	1536	-4.682	4.763	-14.02	4.653	-0.9831	0.3257
3	3:19526054:C:T	19526054	T	ADD	1536	4.839	4.921	-4.807	14.48	0.9832	0.3257
3	3:146254116:G:T	146254116	T	ADD	1536	5.481	5.575	-5.447	16.41	0.983	0.3257
3	3:156191875:A:G	156191875	G	ADD	1536	-4.211	4.283	-12.61	4.184	-0.9831	0.3257
3	3:178367747:C:T	178367747	T	ADD	1536	5.716	5.814	-5.68	17.11	0.9831	0.3257
4	4:27426512:C:A	27426512	A	ADD	1536	-4.216	4.289	-12.62	4.189	-0.9832	0.3257
4	4:32268382:A:G	32268382	G	ADD	1536	4.578	4.656	-4.548	13.7	0.9832	0.3257
4	4:125740117:G:C	125740117	C	ADD	1536	-4.427	4.503	-13.25	4.399	-0.983	0.3257
4	4:125742136:A:G	125742136	G	ADD	1536	-4.427	4.503	-13.25	4.399	-0.983	0.3257
4	4:125742471:G:A	125742471	A	ADD	1536	-4.427	4.503	-13.25	4.399	-0.983	0.3257
5	5:65506061:G:A	65506061	A	ADD	1536	5.374	5.466	-5.34	16.09	0.9832	0.3257
5	5:65506262:A:G	65506262	G	ADD	1536	5.374	5.466	-5.34	16.09	0.9832	0.3257
5	5:65509488:G:A	65509488	A	ADD	1536	5.374	5.466	-5.34	16.09	0.9832	0.3257
6	6:30864060:C:T	30864060	T	ADD	1536	5.786	5.886	-5.75	17.32	0.9831	0.3257
6	6:30869693:A:G	30869693	G	ADD	1536	5.786	5.886	-5.75	17.32	0.9831	0.3257
6	6:30871818:T:G	30871818	G	ADD	1536	5.786	5.886	-5.75	17.32	0.9831	0.3257
6	6:46967541:C:G	46967541	G	ADD	1536	-5.324	5.415	-15.94	5.289	-0.9832	0.3257
6	6:73889797:A:G	73889797	G	ADD	1536	-6.82	6.937	-20.42	6.777	-0.9831	0.3257
6	6:73890628:C:T	73890628	T	ADD	1536	-6.82	6.937	-20.42	6.777	-0.9831	0.3257
6	6:73890904:T:C	73890904	C	ADD	1536	-6.82	6.937	-20.42	6.777	-0.9831	0.3257
6	6:73890958:A:G	73890958	G	ADD	1536	-6.82	6.937	-20.42	6.777	-0.9831	0.3257
6	6:73890974:G:A	73890974	A	ADD	1536	-6.82	6.937	-20.42	6.777	-0.9831	0.3257
6	6:73891061:A:G	73891061	G	ADD	1536	-6.82	6.937	-20.42	6.777	-0.9831	0.3257
6	6:73891185:A:T	73891185	T	ADD	1536	-6.82	6.937	-20.42	6.777	-0.9831	0.3257
6	6:73892711:C:T	73892711	T	ADD	1536	-6.82	6.937	-20.42	6.777	-0.9831	0.3257
6	6:73892753:T:A	73892753	A	ADD	1536	-6.82	6.937	-20.42	6.777	-0.9831	0.3257
6	6:73892915:C:T	73892915	T	ADD	1536	-6.82	6.937	-20.42	6.777	-0.9831	0.3257
6	6:73892983:G:A	73892983	A	ADD	1536	-6.82	6.937	-20.42	6.777	-0.9831	0.3257
6	6:97501957:T:C	97501957	C	ADD	1536	7.904	8.04	-7.853	23.66	0.9832	0.3257
7	7:14265249:T:C	14265249	C	ADD	1536	-4.917	5.001	-14.72	4.885	-0.9831	0.3257
7	7:38007174:G:A	38007174	A	ADD	1536	7.099	7.22	-7.053	21.25	0.9831	0.3257
7	7:38013198:C:T	38013198	T	ADD	1536	7.099	7.22	-7.053	21.25	0.9831	0.3257
8	8:17186076:C:T	17186076	T	ADD	1536	-4.14	4.211	-12.39	4.114	-0.9831	0.3257
8	8:52413558:T:G	52413558	G	ADD	1536	-4.841	4.924	-14.49	4.811	-0.9831	0.3257
9	9:35887030:C:T	35887030	T	ADD	1536	5.495	5.589	-5.46	16.45	0.9832	0.3257
9	9:87559274:T:C	87559274	C	ADD	1536	8.841	8.992	-8.783	26.47	0.9832	0.3257
9	9:87559882:G:A	87559882	A	ADD	1536	8.841	8.992	-8.783	26.47	0.9832	0.3257
11	11:42008948:A:G	42008948	G	ADD	1536	5.762	5.861	-5.725	17.25	0.9831	0.3257
11	11:43239764:C:T	43239764	T	ADD	1536	5.125	5.214	-5.093	15.34	0.9831	0.3257
11	11:77093765:G:A	77093765	A	ADD	1536	4.944	5.029	-4.912	14.8	0.9831	0.3257
11	11:77099650:G:A	77099650	A	ADD	1536	4.944	5.029	-4.912	14.8	0.9831	0.3257
11	11:77100052:T:C	77100052	C	ADD	1536	4.944	5.029	-4.912	14.8	0.9831	0.3257
11	11:77116165:G:A	77116165	A	ADD	1536	4.944	5.029	-4.912	14.8	0.9831	0.3257
11	11:77132294:T:C	77132294	C	ADD	1536	4.944	5.029	-4.912	14.8	0.9831	0.3257
11	11:77144591:G:A	77144591	A	ADD	1536	4.944	5.029	-4.912	14.8	0.9831	0.3257
11	11:121897397:G:A	121897397	A	ADD	1536	7.335	7.461	-7.288	21.96	0.9832	0.3257
12	12:67025012:C:T	67025012	T	ADD	1536	-6.491	6.603	-19.43	6.45	-0.9831	0.3257
12	12:67025100:G:A	67025100	A	ADD	1536	-6.491	6.603	-19.43	6.45	-0.9831	0.3257
12	12:67030296:T:C	67030296	C	ADD	1536	-6.491	6.603	-19.43	6.45	-0.9831	0.3257
12	12:67030593:A:G	67030593	G	ADD	1536	-6.491	6.603	-19.43	6.45	-0.9831	0.3257
12	12:67030795:G:A	67030795	A	ADD	1536	-6.491	6.603	-19.43	6.45	-0.9831	0.3257
12	12:67030868:C:T	67030868	T	ADD	1536	-6.491	6.603	-19.43	6.45	-0.9831	0.3257
12	12:67030983:C:T	67030983	T	ADD	1536	-6.491	6.603	-19.43	6.45	-0.9831	0.3257
12	12:67031009:T:A	67031009	A	ADD	1536	-6.491	6.603	-19.43	6.45	-0.9831	0.3257
12	12:67031042:G:T	67031042	T	ADD	1536	-6.491	6.603	-19.43	6.45	-0.9831	0.3257
12	12:67031057:T:C	67031057	C	ADD	1536	-6.491	6.603	-19.43	6.45	-0.9831	0.3257
12	12:67031995:A:G	67031995	G	ADD	1536	-6.491	6.603	-19.43	6.45	-0.9831	0.3257
12	12:67032446:C:T	67032446	T	ADD	1536	-6.491	6.603	-19.43	6.45	-0.9831	0.3257
12	12:67032535:C:T	67032535	T	ADD	1536	-6.491	6.603	-19.43	6.45	-0.9831	0.3257
12	12:67032591:A:G	67032591	G	ADD	1536	-6.491	6.603	-19.43	6.45	-0.9831	0.3257
12	12:67033015:C:T	67033015	T	ADD	1536	-6.491	6.603	-19.43	6.45	-0.9831	0.3257
12	12:67033199:C:A	67033199	A	ADD	1536	-6.491	6.603	-19.43	6.45	-0.9831	0.3257
12	12:67033301:A:C	67033301	C	ADD	1536	-6.491	6.603	-19.43	6.45	-0.9831	0.3257
12	12:67033313:T:C	67033313	C	ADD	1536	-6.491	6.603	-19.43	6.45	-0.9831	0.3257
12	12:67033318:T:G	67033318	G	ADD	1536	-6.491	6.603	-19.43	6.45	-0.9831	0.3257
12	12:67033850:G:A	67033850	A	ADD	1536	-6.491	6.603	-19.43	6.45	-0.9831	0.3257
12	12:67033921:T:C	67033921	C	ADD	1536	-6.491	6.603	-19.43	6.45	-0.9831	0.3257
12	12:67034127:A:G	67034127	G	ADD	1536	-6.491	6.603	-19.43	6.45	-0.9831	0.3257
12	12:67034770:T:A	67034770	A	ADD	1536	-6.491	6.603	-19.43	6.45	-0.9831	0.3257
12	12:80557349:G:A	80557349	A	ADD	1536	-5.241	5.331	-15.69	5.208	-0.9831	0.3257
12	12:80557374:T:G	80557374	G	ADD	1536	-5.241	5.331	-15.69	5.208	-0.9831	0.3257
12	12:80560075:C:T	80560075	T	ADD	1536	-5.241	5.331	-15.69	5.208	-0.9831	0.3257
12	12:95348178:G:A	95348178	A	ADD	1536	-4.203	4.276	-12.58	4.177	-0.983	0.3257
12	12:95348231:G:A	95348231	A	ADD	1536	-4.203	4.276	-12.58	4.177	-0.983	0.3257
13	13:94278534:A:G	94278534	G	ADD	1536	4.257	4.33	-4.23	12.74	0.9832	0.3257
13	13:94281492:A:G	94281492	G	ADD	1536	4.257	4.33	-4.23	12.74	0.9832	0.3257
13	13:102085454:T:A	102085454	A	ADD	1536	6.276	6.383	-6.235	18.79	0.9832	0.3257
13	13:102087428:T:C	102087428	C	ADD	1536	6.276	6.383	-6.235	18.79	0.9832	0.3257
13	13:102087577:G:T	102087577	T	ADD	1536	6.276	6.383	-6.235	18.79	0.9832	0.3257
13	13:112091771:A:G	112091771	A	ADD	1536	5.018	5.104	-4.985	15.02	0.9832	0.3257
16	16:59378584:G:A	59378584	A	ADD	1536	-4.201	4.273	-12.58	4.175	-0.9831	0.3257
16	16:59381595:A:G	59381595	G	ADD	1536	-4.201	4.273	-12.58	4.175	-0.9831	0.3257
17	17:45412019:T:C	45412019	C	ADD	1536	5.59	5.686	-5.554	16.73	0.9831	0.3257
17	17:45422733:T:G	45422733	G	ADD	1536	5.59	5.686	-5.554	16.73	0.9831	0.3257
18	18:47196776:G:C	47196776	C	ADD	1536	9.417	9.578	-9.355	28.19	0.9832	0.3257
18	18:47197461:T:C	47197461	C	ADD	1536	9.417	9.578	-9.355	28.19	0.9832	0.3257
18	18:47198403:A:G	47198403	G	ADD	1536	9.417	9.578	-9.355	28.19	0.9832	0.3257
20	20:56099479:G:A	56099479	A	ADD	1536	-5.931	6.033	-17.76	5.892	-0.9832	0.3257
1	1:14643760:T:C	14643760	C	ADD	1536	5.384	5.478	-5.352	16.12	0.9829	0.3258
1	1:14645461:C:T	14645461	T	ADD	1536	5.384	5.478	-5.352	16.12	0.9829	0.3258
1	1:14648592:A:G	14648592	G	ADD	1536	5.384	5.478	-5.352	16.12	0.9829	0.3258
1	1:14648662:T:C	14648662	C	ADD	1536	5.384	5.478	-5.352	16.12	0.9829	0.3258
1	1:20228520:C:G	20228520	G	ADD	1536	7.546	7.676	-7.499	22.59	0.983	0.3258
1	1:20228965:T:C	20228965	C	ADD	1536	7.546	7.676	-7.499	22.59	0.983	0.3258
2	2:41792845:G:A	41792845	G	ADD	1536	4.722	4.804	-4.693	14.14	0.983	0.3258
2	2:66546314:A:G	66546314	G	ADD	1536	4.331	4.407	-4.306	12.97	0.9828	0.3258
2	2:69276305:T:C	69276305	C	ADD	1536	4.901	4.985	-4.87	14.67	0.983	0.3258
2	2:223003686:G:A	223003686	A	ADD	1536	-4.359	4.435	-13.05	4.333	-0.9828	0.3258
3	3:129245469:A:G	129245469	A	ADD	1536	4.154	4.226	-4.129	12.44	0.983	0.3258
3	3:159417858:C:G	159417858	G	ADD	1536	-7.689	7.822	-23.02	7.642	-0.983	0.3258
3	3:159421132:A:C	159421132	C	ADD	1536	-7.689	7.822	-23.02	7.642	-0.983	0.3258
3	3:159421742:T:C	159421742	C	ADD	1536	-7.689	7.822	-23.02	7.642	-0.983	0.3258
3	3:159426436:A:C	159426436	C	ADD	1536	-7.689	7.822	-23.02	7.642	-0.983	0.3258
3	3:159434532:A:T	159434532	T	ADD	1536	-7.689	7.822	-23.02	7.642	-0.983	0.3258
3	3:159437477:G:C	159437477	C	ADD	1536	-7.689	7.822	-23.02	7.642	-0.983	0.3258
3	3:159439969:A:G	159439969	G	ADD	1536	-7.689	7.822	-23.02	7.642	-0.983	0.3258
3	3:159440305:A:G	159440305	G	ADD	1536	-7.689	7.822	-23.02	7.642	-0.983	0.3258
3	3:190414728:A:G	190414728	G	ADD	1536	-8.263	8.406	-24.74	8.213	-0.9829	0.3258
3	3:190415997:C:T	190415997	T	ADD	1536	-8.263	8.406	-24.74	8.213	-0.9829	0.3258
4	4:30417590:G:A	30417590	A	ADD	1536	4.491	4.569	-4.465	13.45	0.9829	0.3258
4	4:32475622:T:C	32475622	C	ADD	1536	4.224	4.297	-4.199	12.65	0.983	0.3258
4	4:32480197:C:T	32480197	T	ADD	1536	4.23	4.304	-4.205	12.67	0.9829	0.3258
4	4:32480204:T:C	32480204	C	ADD	1536	4.23	4.304	-4.205	12.67	0.9829	0.3258
4	4:32480575:G:A	32480575	A	ADD	1536	4.23	4.304	-4.205	12.67	0.9829	0.3258
4	4:32481780:G:T	32481780	T	ADD	1536	4.23	4.304	-4.205	12.67	0.9829	0.3258
4	4:89876032:G:T	89876032	T	ADD	1536	-4.325	4.399	-12.95	4.298	-0.983	0.3258
4	4:102719913:A:C	102719913	C	ADD	1536	-5.385	5.478	-16.12	5.352	-0.983	0.3258
4	4:154550380:G:A	154550380	A	ADD	1536	4.219	4.293	-4.194	12.63	0.9828	0.3258
5	5:106044549:G:T	106044549	T	ADD	1536	6.305	6.415	-6.268	18.88	0.9828	0.3258
5	5:106045322:G:C	106045322	C	ADD	1536	6.305	6.415	-6.268	18.88	0.9828	0.3258
5	5:106045323:T:A	106045323	A	ADD	1536	6.305	6.415	-6.268	18.88	0.9828	0.3258
6	6:87548495:G:A	87548495	A	ADD	1536	-6.57	6.685	-19.67	6.532	-0.9829	0.3258
6	6:92926942:C:T	92926942	T	ADD	1536	-4.922	5.007	-14.74	4.892	-0.983	0.3258
6	6:113162442:C:G	113162442	G	ADD	1536	6.815	6.934	-6.774	20.41	0.983	0.3258
6	6:116721656:A:G	116721656	G	ADD	1536	4.182	4.254	-4.156	12.52	0.983	0.3258
6	6:147334977:A:G	147334977	G	ADD	1536	8.885	9.039	-8.832	26.6	0.983	0.3258
6	6:147338941:C:A	147338941	A	ADD	1536	8.885	9.039	-8.832	26.6	0.983	0.3258
7	7:12543041:C:T	12543041	T	ADD	1536	5.177	5.266	-5.145	15.5	0.983	0.3258
7	7:12543665:G:A	12543665	A	ADD	1536	5.177	5.266	-5.145	15.5	0.983	0.3258
7	7:12549521:G:A	12549521	A	ADD	1536	5.177	5.266	-5.145	15.5	0.983	0.3258
7	7:12549584:C:G	12549584	G	ADD	1536	5.177	5.266	-5.145	15.5	0.983	0.3258
7	7:94948028:T:C	94948028	C	ADD	1536	6.583	6.698	-6.544	19.71	0.9829	0.3258
8	8:14357754:G:A	14357754	A	ADD	1536	8.618	8.769	-8.568	25.8	0.9828	0.3258
8	8:14358617:G:A	14358617	A	ADD	1536	8.618	8.769	-8.568	25.8	0.9828	0.3258
8	8:98377549:A:C	98377549	C	ADD	1536	-4.34	4.415	-12.99	4.313	-0.983	0.3258
9	9:976645:C:G	976645	G	ADD	1536	6.529	6.642	-6.489	19.55	0.983	0.3258
9	9:7038043:G:A	7038043	A	ADD	1536	-4.93	5.015	-14.76	4.9	-0.9829	0.3258
9	9:98396639:G:T	98396639	T	ADD	1536	-4.521	4.599	-13.54	4.494	-0.9829	0.3258
9	9:98648085:G:A	98648085	A	ADD	1536	-6.908	7.028	-20.68	6.867	-0.9829	0.3258
9	9:136174678:C:T	136174678	T	ADD	1536	-5.312	5.405	-15.91	5.281	-0.9829	0.3258
10	10:777601:G:C	777601	C	ADD	1536	8.184	8.327	-8.136	24.5	0.9829	0.3258
10	10:777836:A:G	777836	G	ADD	1536	8.184	8.327	-8.136	24.5	0.9829	0.3258
10	10:52074848:C:T	52074848	T	ADD	1536	9.335	9.497	-9.279	27.95	0.9829	0.3258
10	10:52075832:G:A	52075832	A	ADD	1536	9.335	9.497	-9.279	27.95	0.9829	0.3258
10	10:52081128:A:G	52081128	G	ADD	1536	9.335	9.497	-9.279	27.95	0.9829	0.3258
10	10:52081613:G:A	52081613	A	ADD	1536	9.335	9.497	-9.279	27.95	0.9829	0.3258
10	10:132569770:C:T	132569770	T	ADD	1536	-6.246	6.354	-18.7	6.208	-0.9829	0.3258
10	10:132569822:C:T	132569822	T	ADD	1536	-6.246	6.354	-18.7	6.208	-0.9829	0.3258
11	11:9057657:G:A	9057657	G	ADD	1536	4.195	4.268	-4.171	12.56	0.9829	0.3258
11	11:86093401:G:A	86093401	G	ADD	1536	4.174	4.247	-4.149	12.5	0.983	0.3258
11	11:115069973:T:C	115069973	C	ADD	1536	4.529	4.607	-4.501	13.56	0.983	0.3258
12	12:19681206:C:A	19681206	A	ADD	1536	-4.502	4.58	-13.48	4.475	-0.9829	0.3258
12	12:19689884:A:C	19689884	C	ADD	1536	-4.502	4.58	-13.48	4.475	-0.9829	0.3258
12	12:19690398:A:C	19690398	C	ADD	1536	-4.502	4.58	-13.48	4.475	-0.9829	0.3258
13	13:88182736:A:G	88182736	G	ADD	1536	5.733	5.833	-5.7	17.17	0.9828	0.3258
15	15:101312852:C:A	101312852	A	ADD	1536	4.168	4.24	-4.143	12.48	0.9829	0.3258
16	16:56993025:G:T	56993025	T	ADD	1536	4.466	4.544	-4.439	13.37	0.983	0.3258
18	18:2281933:G:A	2281933	A	ADD	1536	4.136	4.208	-4.111	12.38	0.9829	0.3258
20	20:3721456:C:T	3721456	T	ADD	1536	-6.256	6.364	-18.73	6.218	-0.9829	0.3258
20	20:61371736:A:G	61371736	G	ADD	1536	4.224	4.297	-4.197	12.64	0.983	0.3258
22	22:49399048:T:C	49399048	C	ADD	1536	4.287	4.361	-4.261	12.84	0.983	0.3258
22	22:49399079:A:T	49399079	T	ADD	1536	4.287	4.361	-4.261	12.84	0.983	0.3258
1	1:57649576:T:C	57649576	C	ADD	1536	7.322	7.451	-7.282	21.93	0.9827	0.3259
1	1:57649584:A:G	57649584	G	ADD	1536	7.322	7.451	-7.282	21.93	0.9827	0.3259
1	1:62691515:G:A	62691515	A	ADD	1536	-5.204	5.295	-15.58	5.174	-0.9827	0.3259
1	1:75275749:C:A	75275749	A	ADD	1536	5.835	5.938	-5.803	17.47	0.9826	0.3259
1	1:170889817:G:A	170889817	A	ADD	1536	-4.425	4.502	-13.25	4.399	-0.9828	0.3259
1	1:203495518:A:T	203495518	T	ADD	1536	4.819	4.903	-4.791	14.43	0.9828	0.3259
1	1:223647907:G:A	223647907	A	ADD	1536	4.619	4.7	-4.593	13.83	0.9828	0.3259
2	2:234635367:T:C	234635367	C	ADD	1536	-5.441	5.536	-16.29	5.41	-0.9827	0.3259
3	3:77237113:G:A	77237113	A	ADD	1536	7.015	7.138	-6.975	21	0.9828	0.3259
3	3:77237492:G:A	77237492	A	ADD	1536	7.015	7.138	-6.975	21	0.9828	0.3259
3	3:77238948:T:C	77238948	C	ADD	1536	7.015	7.138	-6.975	21	0.9828	0.3259
3	3:77241277:G:A	77241277	A	ADD	1536	7.015	7.138	-6.975	21	0.9828	0.3259
3	3:77241491:G:A	77241491	A	ADD	1536	7.015	7.138	-6.975	21	0.9828	0.3259
3	3:77241607:G:A	77241607	A	ADD	1536	7.015	7.138	-6.975	21	0.9828	0.3259
3	3:77241992:A:G	77241992	G	ADD	1536	7.015	7.138	-6.975	21	0.9828	0.3259
3	3:77242855:C:A	77242855	A	ADD	1536	7.015	7.138	-6.975	21	0.9828	0.3259
3	3:77242868:A:C	77242868	C	ADD	1536	7.015	7.138	-6.975	21	0.9828	0.3259
3	3:77243044:C:G	77243044	G	ADD	1536	7.015	7.138	-6.975	21	0.9828	0.3259
3	3:77243119:A:G	77243119	G	ADD	1536	7.015	7.138	-6.975	21	0.9828	0.3259
3	3:77243120:T:C	77243120	C	ADD	1536	7.015	7.138	-6.975	21	0.9828	0.3259
3	3:77243410:A:C	77243410	C	ADD	1536	7.015	7.138	-6.975	21	0.9828	0.3259
3	3:77243469:T:C	77243469	C	ADD	1536	7.015	7.138	-6.975	21	0.9828	0.3259
3	3:77243485:T:C	77243485	C	ADD	1536	7.015	7.138	-6.975	21	0.9828	0.3259
3	3:77243488:G:A	77243488	A	ADD	1536	7.015	7.138	-6.975	21	0.9828	0.3259
3	3:77243605:T:G	77243605	G	ADD	1536	7.015	7.138	-6.975	21	0.9828	0.3259
3	3:77243669:A:T	77243669	T	ADD	1536	7.015	7.138	-6.975	21	0.9828	0.3259
3	3:77243792:T:C	77243792	C	ADD	1536	7.015	7.138	-6.975	21	0.9828	0.3259
3	3:77243931:A:G	77243931	G	ADD	1536	7.015	7.138	-6.975	21	0.9828	0.3259
3	3:77244261:T:C	77244261	C	ADD	1536	7.015	7.138	-6.975	21	0.9828	0.3259
3	3:77244552:A:G	77244552	G	ADD	1536	7.015	7.138	-6.975	21	0.9828	0.3259
3	3:77244579:G:A	77244579	A	ADD	1536	7.015	7.138	-6.975	21	0.9828	0.3259
3	3:77244729:A:T	77244729	T	ADD	1536	7.015	7.138	-6.975	21	0.9828	0.3259
3	3:77244745:T:A	77244745	A	ADD	1536	7.015	7.138	-6.975	21	0.9828	0.3259
3	3:77244998:C:T	77244998	T	ADD	1536	7.015	7.138	-6.975	21	0.9828	0.3259
3	3:77245036:G:C	77245036	C	ADD	1536	7.015	7.138	-6.975	21	0.9828	0.3259
3	3:77245413:A:G	77245413	G	ADD	1536	7.015	7.138	-6.975	21	0.9828	0.3259
3	3:77246349:A:G	77246349	G	ADD	1536	7.015	7.138	-6.975	21	0.9828	0.3259
3	3:77246944:T:G	77246944	G	ADD	1536	7.015	7.138	-6.975	21	0.9828	0.3259
3	3:77246953:G:A	77246953	A	ADD	1536	7.015	7.138	-6.975	21	0.9828	0.3259
3	3:77246963:T:C	77246963	C	ADD	1536	7.015	7.138	-6.975	21	0.9828	0.3259
3	3:77247282:G:A	77247282	A	ADD	1536	7.015	7.138	-6.975	21	0.9828	0.3259
3	3:77247370:G:A	77247370	A	ADD	1536	7.015	7.138	-6.975	21	0.9828	0.3259
3	3:134260041:C:G	134260041	G	ADD	1536	-8.584	8.734	-25.7	8.534	-0.9828	0.3259
3	3:148048620:C:T	148048620	T	ADD	1536	-4.842	4.927	-14.5	4.815	-0.9827	0.3259
3	3:149960105:A:G	149960105	G	ADD	1536	4.52	4.599	-4.494	13.53	0.9828	0.3259
4	4:1240299:T:G	1240299	G	ADD	1536	-4.309	4.384	-12.9	4.284	-0.9828	0.3259
4	4:16164489:G:A	16164489	A	ADD	1536	-9.286	9.449	-27.81	9.233	-0.9828	0.3259
4	4:162232676:A:G	162232676	G	ADD	1536	-4.633	4.714	-13.87	4.607	-0.9828	0.3259
4	4:166255557:G:A	166255557	A	ADD	1536	4.197	4.271	-4.174	12.57	0.9827	0.3259
5	5:2164846:A:G	2164846	G	ADD	1536	-5.962	6.066	-17.85	5.928	-0.9827	0.3259
5	5:11443610:C:T	11443610	T	ADD	1536	-7.021	7.145	-21.03	6.983	-0.9826	0.3259
5	5:27841883:G:A	27841883	A	ADD	1536	-4.781	4.866	-14.32	4.755	-0.9826	0.3259
5	5:71621428:G:A	71621428	A	ADD	1536	4.397	4.474	-4.372	13.17	0.9827	0.3259
5	5:125133898:T:C	125133898	C	ADD	1536	-4.777	4.862	-14.31	4.751	-0.9826	0.3259
5	5:126282246:G:A	126282246	G	ADD	1536	4.26	4.334	-4.235	12.75	0.9828	0.3259
5	5:164372458:T:A	164372458	T	ADD	1536	4.131	4.204	-4.107	12.37	0.9828	0.3259
6	6:33045835:A:G	33045835	A	ADD	1536	-4.27	4.345	-12.79	4.246	-0.9828	0.3259
6	6:33045838:G:A	33045838	G	ADD	1536	-4.27	4.345	-12.79	4.246	-0.9828	0.3259
6	6:33045839:C:T	33045839	C	ADD	1536	-4.27	4.345	-12.79	4.246	-0.9828	0.3259
7	7:138719929:A:G	138719929	G	ADD	1536	6.647	6.764	-6.61	19.9	0.9827	0.3259
8	8:4608913:A:G	4608913	A	ADD	1536	-4.498	4.578	-13.47	4.474	-0.9827	0.3259
8	8:17151259:C:G	17151259	C	ADD	1536	5.159	5.251	-5.132	15.45	0.9826	0.3259
8	8:108672312:C:T	108672312	T	ADD	1536	6.277	6.387	-6.242	18.8	0.9827	0.3259
8	8:137120665:G:A	137120665	A	ADD	1536	-5.133	5.223	-15.37	5.104	-0.9828	0.3259
9	9:73095886:C:A	73095886	A	ADD	1536	-4.179	4.252	-12.51	4.155	-0.9827	0.3259
10	10:18555854:A:G	18555854	G	ADD	1536	-8.31	8.455	-24.88	8.262	-0.9828	0.3259
10	10:20174635:G:C	20174635	C	ADD	1536	5.35	5.444	-5.321	16.02	0.9826	0.3259
10	10:68218601:G:A	68218601	A	ADD	1536	4.967	5.054	-4.938	14.87	0.9828	0.3259
11	11:12972656:A:T	12972656	T	ADD	1536	-4.246	4.32	-12.71	4.222	-0.9828	0.3259
11	11:46704439:A:G	46704439	G	ADD	1536	-6.708	6.826	-20.09	6.671	-0.9827	0.3259
11	11:98945500:G:A	98945500	A	ADD	1536	4.129	4.202	-4.106	12.36	0.9827	0.3259
11	11:98945816:C:A	98945816	A	ADD	1536	4.129	4.202	-4.106	12.36	0.9827	0.3259
11	11:98946306:G:A	98946306	A	ADD	1536	4.129	4.202	-4.106	12.36	0.9827	0.3259
12	12:70232298:T:G	70232298	G	ADD	1536	4.159	4.232	-4.135	12.45	0.9827	0.3259
12	12:114787149:A:G	114787149	G	ADD	1536	4.329	4.405	-4.305	12.96	0.9827	0.3259
13	13:85696823:G:C	85696823	G	ADD	1536	-4.247	4.322	-12.72	4.224	-0.9827	0.3259
13	13:114153689:C:T	114153689	T	ADD	1536	6.7	6.818	-6.664	20.06	0.9826	0.3259
14	14:72600223:T:C	72600223	C	ADD	1536	-4.862	4.948	-14.56	4.836	-0.9826	0.3259
15	15:40683780:G:A	40683780	G	ADD	1536	-4.723	4.806	-14.14	4.696	-0.9828	0.3259
16	16:7295128:C:G	7295128	G	ADD	1536	5.349	5.444	-5.32	16.02	0.9827	0.3259
16	16:7296466:T:C	7296466	C	ADD	1536	5.349	5.444	-5.32	16.02	0.9827	0.3259
16	16:57284259:C:T	57284259	T	ADD	1536	4.946	5.034	-4.919	14.81	0.9827	0.3259
16	16:78010395:T:C	78010395	C	ADD	1536	-4.847	4.932	-14.51	4.819	-0.9828	0.3259
16	16:82851346:G:C	82851346	C	ADD	1536	5.808	5.911	-5.777	17.39	0.9826	0.3259
19	19:38777976:C:T	38777976	T	ADD	1536	6.763	6.882	-6.726	20.25	0.9827	0.3259
19	19:38779856:C:T	38779856	T	ADD	1536	6.763	6.882	-6.726	20.25	0.9827	0.3259
20	20:6967730:A:G	6967730	G	ADD	1536	4.444	4.522	-4.419	13.31	0.9828	0.3259
1	1:33814344:A:G	33814344	G	ADD	1536	-8.549	8.701	-25.6	8.504	-0.9826	0.326
1	1:83131996:C:T	83131996	T	ADD	1536	4.646	4.728	-4.621	13.91	0.9825	0.326
1	1:110998348:C:T	110998348	T	ADD	1536	-4.646	4.729	-13.91	4.622	-0.9825	0.326
1	1:192552600:G:A	192552600	A	ADD	1536	-4.217	4.292	-12.63	4.195	-0.9825	0.326
1	1:217947738:G:A	217947738	G	ADD	1536	-4.843	4.929	-14.5	4.818	-0.9825	0.326
1	1:236746511:G:A	236746511	A	ADD	1536	-6.192	6.302	-18.54	6.16	-0.9826	0.326
1	1:236747494:T:C	236747494	C	ADD	1536	-6.192	6.302	-18.54	6.16	-0.9826	0.326
1	1:236748433:G:A	236748433	A	ADD	1536	-6.192	6.302	-18.54	6.16	-0.9826	0.326
1	1:236749626:C:T	236749626	T	ADD	1536	-6.192	6.302	-18.54	6.16	-0.9826	0.326
2	2:40745614:G:T	40745614	T	ADD	1536	-7.916	8.057	-23.71	7.875	-0.9825	0.326
2	2:69269809:C:T	69269809	T	ADD	1536	4.929	5.016	-4.903	14.76	0.9826	0.326
2	2:69270071:G:T	69270071	T	ADD	1536	4.929	5.016	-4.903	14.76	0.9826	0.326
2	2:95615157:G:A	95615157	A	ADD	1536	-6.331	6.443	-18.96	6.298	-0.9826	0.326
2	2:111602601:G:T	111602601	T	ADD	1536	5.006	5.095	-4.98	14.99	0.9825	0.326
2	2:133676214:A:G	133676214	G	ADD	1536	4.238	4.314	-4.217	12.69	0.9824	0.326
2	2:137492326:C:T	137492326	T	ADD	1536	4.261	4.337	-4.239	12.76	0.9825	0.326
2	2:153220619:C:A	153220619	A	ADD	1536	7.563	7.698	-7.525	22.65	0.9824	0.326
2	2:153221111:A:G	153221111	G	ADD	1536	7.563	7.698	-7.525	22.65	0.9824	0.326
2	2:153221836:G:T	153221836	T	ADD	1536	7.563	7.698	-7.525	22.65	0.9824	0.326
2	2:153222544:A:G	153222544	G	ADD	1536	7.563	7.698	-7.525	22.65	0.9824	0.326
2	2:153235972:C:T	153235972	C	ADD	1536	-5.1	5.191	-15.27	5.074	-0.9825	0.326
2	2:212910644:A:G	212910644	G	ADD	1536	-8.537	8.688	-25.57	8.491	-0.9826	0.326
2	2:212915640:G:A	212915640	A	ADD	1536	-8.537	8.688	-25.57	8.491	-0.9826	0.326
2	2:212917505:G:T	212917505	T	ADD	1536	-8.537	8.688	-25.57	8.491	-0.9826	0.326
2	2:212922181:C:T	212922181	T	ADD	1536	-8.537	8.688	-25.57	8.491	-0.9826	0.326
2	2:231827067:T:C	231827067	C	ADD	1536	5.944	6.05	-5.914	17.8	0.9824	0.326
3	3:85710147:G:C	85710147	C	ADD	1536	-4.721	4.805	-14.14	4.696	-0.9826	0.326
3	3:85712974:A:G	85712974	G	ADD	1536	-4.721	4.805	-14.14	4.696	-0.9826	0.326
3	3:85721301:A:G	85721301	G	ADD	1536	-4.721	4.805	-14.14	4.696	-0.9826	0.326
3	3:106299324:G:A	106299324	A	ADD	1536	-5.92	6.026	-17.73	5.89	-0.9825	0.326
3	3:111721092:T:C	111721092	C	ADD	1536	4.508	4.588	-4.484	13.5	0.9826	0.326
3	3:132904433:C:T	132904433	T	ADD	1536	-4.102	4.175	-12.29	4.081	-0.9825	0.326
3	3:132907418:C:T	132907418	T	ADD	1536	-4.102	4.175	-12.29	4.081	-0.9825	0.326
3	3:132907962:G:A	132907962	A	ADD	1536	-4.102	4.175	-12.29	4.081	-0.9825	0.326
3	3:148692315:A:G	148692315	A	ADD	1536	4.438	4.517	-4.415	13.29	0.9825	0.326
3	3:192283473:G:A	192283473	A	ADD	1536	-8.685	8.841	-26.01	8.642	-0.9824	0.326
4	4:37847827:T:C	37847827	C	ADD	1536	5.836	5.94	-5.807	17.48	0.9825	0.326
4	4:117779937:T:C	117779937	T	ADD	1536	4.199	4.274	-4.178	12.58	0.9825	0.326
4	4:173142594:A:G	173142594	G	ADD	1536	6.508	6.624	-6.475	19.49	0.9825	0.326
4	4:182388419:C:T	182388419	C	ADD	1536	-4.352	4.43	-13.04	4.33	-0.9825	0.326
4	4:189332911:C:T	189332911	T	ADD	1536	6.118	6.227	-6.087	18.32	0.9824	0.326
4	4:189335637:C:A	189335637	A	ADD	1536	6.118	6.227	-6.087	18.32	0.9824	0.326
5	5:32829997:C:T	32829997	T	ADD	1536	-5.309	5.404	-15.9	5.282	-0.9825	0.326
6	6:96006973:A:G	96006973	A	ADD	1536	-7.195	7.324	-21.55	7.159	-0.9824	0.326
6	6:151269249:T:C	151269249	C	ADD	1536	4.175	4.249	-4.153	12.5	0.9825	0.326
7	7:63866003:G:A	63866003	A	ADD	1536	-7.314	7.444	-21.9	7.276	-0.9825	0.326
7	7:63867263:G:A	63867263	A	ADD	1536	-7.314	7.444	-21.9	7.276	-0.9825	0.326
7	7:63870483:C:A	63870483	A	ADD	1536	-7.314	7.444	-21.9	7.276	-0.9825	0.326
7	7:63870801:G:T	63870801	T	ADD	1536	-7.314	7.444	-21.9	7.276	-0.9825	0.326
7	7:63874149:G:A	63874149	A	ADD	1536	-7.314	7.444	-21.9	7.276	-0.9825	0.326
7	7:63877425:C:G	63877425	G	ADD	1536	-7.314	7.444	-21.9	7.276	-0.9825	0.326
7	7:63877428:G:A	63877428	A	ADD	1536	-7.314	7.444	-21.9	7.276	-0.9825	0.326
7	7:63877518:C:G	63877518	G	ADD	1536	-7.314	7.444	-21.9	7.276	-0.9825	0.326
7	7:63878175:A:G	63878175	G	ADD	1536	-7.314	7.444	-21.9	7.276	-0.9825	0.326
7	7:63878223:T:C	63878223	C	ADD	1536	-7.314	7.444	-21.9	7.276	-0.9825	0.326
7	7:63878276:G:A	63878276	A	ADD	1536	-7.314	7.444	-21.9	7.276	-0.9825	0.326
7	7:63878407:G:A	63878407	A	ADD	1536	-7.314	7.444	-21.9	7.276	-0.9825	0.326
7	7:63878703:C:T	63878703	T	ADD	1536	-7.314	7.444	-21.9	7.276	-0.9825	0.326
7	7:63878738:G:T	63878738	T	ADD	1536	-7.314	7.444	-21.9	7.276	-0.9825	0.326
7	7:63878842:C:G	63878842	G	ADD	1536	-7.314	7.444	-21.9	7.276	-0.9825	0.326
7	7:63879035:C:T	63879035	T	ADD	1536	-7.314	7.444	-21.9	7.276	-0.9825	0.326
7	7:63880436:T:A	63880436	A	ADD	1536	-7.314	7.444	-21.9	7.276	-0.9825	0.326
7	7:63880877:G:A	63880877	A	ADD	1536	-7.314	7.444	-21.9	7.276	-0.9825	0.326
7	7:63881203:T:A	63881203	A	ADD	1536	-7.314	7.444	-21.9	7.276	-0.9825	0.326
7	7:63881449:T:G	63881449	G	ADD	1536	-7.314	7.444	-21.9	7.276	-0.9825	0.326
7	7:63882120:G:A	63882120	A	ADD	1536	-7.314	7.444	-21.9	7.276	-0.9825	0.326
7	7:63882226:G:A	63882226	A	ADD	1536	-7.314	7.444	-21.9	7.276	-0.9825	0.326
7	7:63883105:T:A	63883105	A	ADD	1536	-7.314	7.444	-21.9	7.276	-0.9825	0.326
7	7:63884943:A:T	63884943	T	ADD	1536	-7.314	7.444	-21.9	7.276	-0.9825	0.326
7	7:63886568:G:A	63886568	A	ADD	1536	-7.314	7.444	-21.9	7.276	-0.9825	0.326
7	7:67275316:T:G	67275316	G	ADD	1536	7.207	7.335	-7.169	21.58	0.9826	0.326
7	7:67281469:A:G	67281469	G	ADD	1536	7.207	7.335	-7.169	21.58	0.9826	0.326
8	8:79638138:C:A	79638138	A	ADD	1536	6.573	6.69	-6.54	19.69	0.9824	0.326
8	8:79656989:T:G	79656989	G	ADD	1536	6.573	6.69	-6.54	19.69	0.9824	0.326
8	8:79657263:T:C	79657263	C	ADD	1536	6.573	6.69	-6.54	19.69	0.9824	0.326
8	8:128111032:G:T	128111032	T	ADD	1536	4.968	5.057	-4.943	14.88	0.9824	0.326
8	8:136781072:G:A	136781072	A	ADD	1536	-5.075	5.165	-15.2	5.049	-0.9825	0.326
9	9:38324957:G:A	38324957	A	ADD	1536	-4.183	4.257	-12.53	4.161	-0.9826	0.326
10	10:106267956:G:C	106267956	C	ADD	1536	-4.24	4.316	-12.7	4.219	-0.9824	0.326
11	11:75586032:C:T	75586032	T	ADD	1536	-8.582	8.735	-25.7	8.538	-0.9825	0.326
11	11:75586440:C:T	75586440	T	ADD	1536	-8.582	8.735	-25.7	8.538	-0.9825	0.326
11	11:75586462:T:C	75586462	C	ADD	1536	-8.582	8.735	-25.7	8.538	-0.9825	0.326
11	11:75589080:G:A	75589080	A	ADD	1536	-8.582	8.735	-25.7	8.538	-0.9825	0.326
11	11:75589335:C:T	75589335	T	ADD	1536	-8.582	8.735	-25.7	8.538	-0.9825	0.326
11	11:75589480:G:A	75589480	A	ADD	1536	-8.582	8.735	-25.7	8.538	-0.9825	0.326
11	11:75589550:T:A	75589550	A	ADD	1536	-8.582	8.735	-25.7	8.538	-0.9825	0.326
11	11:75589678:G:A	75589678	A	ADD	1536	-8.582	8.735	-25.7	8.538	-0.9825	0.326
11	11:75589904:A:G	75589904	G	ADD	1536	-8.582	8.735	-25.7	8.538	-0.9825	0.326
11	11:75590542:C:G	75590542	G	ADD	1536	-8.582	8.735	-25.7	8.538	-0.9825	0.326
11	11:75593902:A:C	75593902	C	ADD	1536	-8.582	8.735	-25.7	8.538	-0.9825	0.326
11	11:75594215:C:G	75594215	G	ADD	1536	-8.582	8.735	-25.7	8.538	-0.9825	0.326
11	11:75595783:A:T	75595783	T	ADD	1536	-8.582	8.735	-25.7	8.538	-0.9825	0.326
11	11:75597994:T:A	75597994	A	ADD	1536	-8.582	8.735	-25.7	8.538	-0.9825	0.326
11	11:75598014:T:G	75598014	G	ADD	1536	-8.582	8.735	-25.7	8.538	-0.9825	0.326
11	11:75598246:G:A	75598246	A	ADD	1536	-8.582	8.735	-25.7	8.538	-0.9825	0.326
11	11:75599504:A:G	75599504	G	ADD	1536	-8.582	8.735	-25.7	8.538	-0.9825	0.326
11	11:75610482:A:G	75610482	G	ADD	1536	-8.582	8.735	-25.7	8.538	-0.9825	0.326
11	11:75612878:C:T	75612878	T	ADD	1536	-8.582	8.735	-25.7	8.538	-0.9825	0.326
11	11:75618858:G:A	75618858	A	ADD	1536	-8.582	8.735	-25.7	8.538	-0.9825	0.326
11	11:75624025:A:G	75624025	G	ADD	1536	-8.582	8.735	-25.7	8.538	-0.9825	0.326
11	11:75624958:A:G	75624958	G	ADD	1536	-8.582	8.735	-25.7	8.538	-0.9825	0.326
11	11:120149004:G:A	120149004	A	ADD	1536	-6.048	6.156	-18.11	6.018	-0.9825	0.326
12	12:13048502:G:A	13048502	G	ADD	1536	-4.163	4.237	-12.47	4.142	-0.9824	0.326
12	12:41551978:C:A	41551978	A	ADD	1536	6.506	6.622	-6.474	19.49	0.9825	0.326
12	12:41553240:T:C	41553240	C	ADD	1536	6.506	6.622	-6.474	19.49	0.9825	0.326
12	12:41553688:G:A	41553688	A	ADD	1536	6.506	6.622	-6.474	19.49	0.9825	0.326
12	12:41554284:A:G	41554284	G	ADD	1536	6.506	6.622	-6.474	19.49	0.9825	0.326
12	12:41554344:T:C	41554344	C	ADD	1536	6.506	6.622	-6.474	19.49	0.9825	0.326
12	12:41554613:G:A	41554613	A	ADD	1536	6.506	6.622	-6.474	19.49	0.9825	0.326
12	12:41556507:C:A	41556507	A	ADD	1536	6.506	6.622	-6.474	19.49	0.9825	0.326
12	12:41558018:C:T	41558018	T	ADD	1536	6.506	6.622	-6.474	19.49	0.9825	0.326
12	12:41558278:G:A	41558278	A	ADD	1536	6.506	6.622	-6.474	19.49	0.9825	0.326
12	12:41559324:T:G	41559324	G	ADD	1536	6.506	6.622	-6.474	19.49	0.9825	0.326
12	12:41560618:T:C	41560618	C	ADD	1536	6.506	6.622	-6.474	19.49	0.9825	0.326
12	12:41564621:G:A	41564621	A	ADD	1536	6.506	6.622	-6.474	19.49	0.9825	0.326
12	12:41569438:G:C	41569438	C	ADD	1536	6.506	6.622	-6.474	19.49	0.9825	0.326
12	12:41569470:A:G	41569470	G	ADD	1536	6.506	6.622	-6.474	19.49	0.9825	0.326
12	12:41572154:C:T	41572154	T	ADD	1536	6.506	6.622	-6.474	19.49	0.9825	0.326
12	12:41574626:C:A	41574626	A	ADD	1536	6.506	6.622	-6.474	19.49	0.9825	0.326
12	12:41578803:G:C	41578803	C	ADD	1536	6.506	6.622	-6.474	19.49	0.9825	0.326
12	12:41579642:A:G	41579642	G	ADD	1536	6.506	6.622	-6.474	19.49	0.9825	0.326
12	12:53629621:T:G	53629621	G	ADD	1536	5.073	5.163	-5.047	15.19	0.9825	0.326
12	12:116079662:A:C	116079662	C	ADD	1536	5.52	5.618	-5.491	16.53	0.9826	0.326
14	14:83742622:A:G	83742622	G	ADD	1536	6.293	6.405	-6.26	18.85	0.9825	0.326
14	14:83743185:A:T	83743185	T	ADD	1536	6.293	6.405	-6.26	18.85	0.9825	0.326
15	15:82080391:C:T	82080391	T	ADD	1536	-5.822	5.925	-17.44	5.792	-0.9825	0.326
15	15:88676603:C:A	88676603	A	ADD	1536	-8.845	9.001	-26.49	8.798	-0.9826	0.326
16	16:12607145:C:T	12607145	T	ADD	1536	7.851	7.991	-7.812	23.51	0.9824	0.326
17	17:29986669:A:G	29986669	G	ADD	1536	7.354	7.485	-7.316	22.02	0.9825	0.326
17	17:29986788:T:G	29986788	G	ADD	1536	7.354	7.485	-7.316	22.02	0.9825	0.326
18	18:69055709:A:C	69055709	C	ADD	1536	4.434	4.513	-4.411	13.28	0.9825	0.326
21	21:31089830:A:G	31089830	G	ADD	1536	6.495	6.611	-6.461	19.45	0.9825	0.326
21	21:31091928:T:A	31091928	A	ADD	1536	6.495	6.611	-6.461	19.45	0.9825	0.326
22	22:48343389:G:A	48343389	A	ADD	1536	4.922	5.01	-4.897	14.74	0.9825	0.326
1	1:4932655:C:A	4932655	A	ADD	1536	-5.412	5.51	-16.21	5.388	-0.9822	0.3261
2	2:1585498:G:C	1585498	C	ADD	1536	6.244	6.357	-6.216	18.7	0.9822	0.3261
2	2:17139289:C:A	17139289	C	ADD	1536	-4.352	4.43	-13.03	4.331	-0.9823	0.3261
2	2:121364207:C:A	121364207	A	ADD	1536	8.25	8.399	-8.213	24.71	0.9822	0.3261
2	2:123210344:A:G	123210344	A	ADD	1536	-8.149	8.297	-24.41	8.112	-0.9822	0.3261
2	2:135592345:G:A	135592345	G	ADD	1536	-4.079	4.152	-12.22	4.059	-0.9824	0.3261
2	2:151841295:C:G	151841295	G	ADD	1536	-6.706	6.827	-20.09	6.674	-0.9823	0.3261
3	3:11122233:T:C	11122233	C	ADD	1536	4.486	4.567	-4.465	13.44	0.9823	0.3261
3	3:11124925:T:C	11124925	C	ADD	1536	4.486	4.567	-4.465	13.44	0.9823	0.3261
3	3:11125382:C:G	11125382	G	ADD	1536	4.486	4.567	-4.465	13.44	0.9823	0.3261
3	3:11126574:T:C	11126574	C	ADD	1536	4.486	4.567	-4.465	13.44	0.9823	0.3261
3	3:11127532:T:C	11127532	C	ADD	1536	4.486	4.567	-4.465	13.44	0.9823	0.3261
3	3:53800143:T:C	53800143	C	ADD	1536	5.691	5.793	-5.663	17.04	0.9823	0.3261
3	3:135275693:A:C	135275693	C	ADD	1536	-6.139	6.249	-18.39	6.11	-0.9823	0.3261
3	3:162090494:C:A	162090494	A	ADD	1536	4.177	4.252	-4.158	12.51	0.9822	0.3261
3	3:162095869:G:A	162095869	A	ADD	1536	4.177	4.252	-4.158	12.51	0.9822	0.3261
3	3:164910800:A:G	164910800	G	ADD	1536	-8.292	8.441	-24.84	8.253	-0.9823	0.3261
3	3:177413826:T:C	177413826	C	ADD	1536	-4.744	4.829	-14.21	4.721	-0.9824	0.3261
3	3:177413920:G:C	177413920	C	ADD	1536	-4.744	4.829	-14.21	4.721	-0.9824	0.3261
3	3:177415463:A:C	177415463	C	ADD	1536	-4.744	4.829	-14.21	4.721	-0.9824	0.3261
3	3:177415611:C:T	177415611	T	ADD	1536	-4.744	4.829	-14.21	4.721	-0.9824	0.3261
3	3:177416989:A:G	177416989	G	ADD	1536	-4.744	4.829	-14.21	4.721	-0.9824	0.3261
3	3:177417318:A:T	177417318	T	ADD	1536	-4.744	4.829	-14.21	4.721	-0.9824	0.3261
3	3:177418073:A:G	177418073	G	ADD	1536	-4.744	4.829	-14.21	4.721	-0.9824	0.3261
3	3:177418132:G:A	177418132	A	ADD	1536	-4.744	4.829	-14.21	4.721	-0.9824	0.3261
3	3:177418753:A:C	177418753	C	ADD	1536	-4.744	4.829	-14.21	4.721	-0.9824	0.3261
3	3:177418774:C:T	177418774	T	ADD	1536	-4.744	4.829	-14.21	4.721	-0.9824	0.3261
3	3:177419477:T:A	177419477	A	ADD	1536	-4.744	4.829	-14.21	4.721	-0.9824	0.3261
3	3:177419625:G:A	177419625	A	ADD	1536	-4.744	4.829	-14.21	4.721	-0.9824	0.3261
3	3:177420139:G:C	177420139	C	ADD	1536	-4.744	4.829	-14.21	4.721	-0.9824	0.3261
3	3:177420809:T:A	177420809	A	ADD	1536	-4.744	4.829	-14.21	4.721	-0.9824	0.3261
3	3:177421245:A:G	177421245	G	ADD	1536	-4.744	4.829	-14.21	4.721	-0.9824	0.3261
3	3:177421455:A:G	177421455	G	ADD	1536	-4.744	4.829	-14.21	4.721	-0.9824	0.3261
4	4:181491362:A:G	181491362	G	ADD	1536	-5.888	5.993	-17.63	5.859	-0.9824	0.3261
5	5:18490517:A:C	18490517	A	ADD	1536	-4.873	4.961	-14.6	4.85	-0.9822	0.3261
5	5:95201703:C:T	95201703	T	ADD	1536	-4.274	4.351	-12.8	4.254	-0.9823	0.3261
5	5:141710406:A:G	141710406	G	ADD	1536	-4.57	4.653	-13.69	4.549	-0.9823	0.3261
6	6:44685172:A:G	44685172	G	ADD	1536	-6.458	6.574	-19.34	6.427	-0.9824	0.3261
6	6:47205868:G:A	47205868	A	ADD	1536	-8.292	8.441	-24.84	8.251	-0.9824	0.3261
6	6:47205983:C:G	47205983	G	ADD	1536	-8.292	8.441	-24.84	8.251	-0.9824	0.3261
6	6:47207546:T:C	47207546	C	ADD	1536	-8.292	8.441	-24.84	8.251	-0.9824	0.3261
6	6:151255129:T:G	151255129	G	ADD	1536	-4.164	4.239	-12.47	4.145	-0.9823	0.3261
7	7:51348917:T:C	51348917	C	ADD	1536	-4.408	4.487	-13.2	4.386	-0.9823	0.3261
8	8:4030615:G:A	4030615	A	ADD	1536	-4.405	4.485	-13.19	4.384	-0.9823	0.3261
8	8:4030616:T:G	4030616	G	ADD	1536	-4.405	4.485	-13.19	4.384	-0.9823	0.3261
8	8:80664841:G:A	80664841	A	ADD	1536	4.219	4.295	-4.199	12.64	0.9823	0.3261
8	8:115010510:C:A	115010510	A	ADD	1536	-7.44	7.573	-22.28	7.403	-0.9824	0.3261
8	8:136626027:A:C	136626027	C	ADD	1536	-4.224	4.3	-12.65	4.205	-0.9822	0.3261
10	10:33552103:C:T	33552103	C	ADD	1536	-4.335	4.413	-12.98	4.314	-0.9823	0.3261
10	10:33552518:A:C	33552518	A	ADD	1536	-4.335	4.413	-12.98	4.314	-0.9823	0.3261
10	10:33552522:G:A	33552522	G	ADD	1536	-4.335	4.413	-12.98	4.314	-0.9823	0.3261
10	10:44581683:A:G	44581683	G	ADD	1536	-4.273	4.35	-12.8	4.253	-0.9823	0.3261
11	11:44921627:A:C	44921627	C	ADD	1536	6.194	6.305	-6.163	18.55	0.9824	0.3261
11	11:99564946:T:C	99564946	C	ADD	1536	-8.092	8.238	-24.24	8.053	-0.9824	0.3261
11	11:99587476:A:T	99587476	T	ADD	1536	-8.092	8.238	-24.24	8.053	-0.9824	0.3261
11	11:110504044:T:C	110504044	C	ADD	1536	4.445	4.525	-4.424	13.31	0.9824	0.3261
11	11:120577423:T:C	120577423	C	ADD	1536	-4.769	4.856	-14.29	4.747	-0.9822	0.3261
12	12:4510964:A:G	4510964	A	ADD	1536	4.542	4.624	-4.521	13.61	0.9823	0.3261
12	12:4806553:C:A	4806553	A	ADD	1536	5.831	5.935	-5.803	17.46	0.9823	0.3261
12	12:20536371:G:A	20536371	G	ADD	1536	4.337	4.415	-4.316	12.99	0.9823	0.3261
12	12:47091418:A:G	47091418	G	ADD	1536	8.928	9.089	-8.887	26.74	0.9822	0.3261
12	12:125108927:A:G	125108927	G	ADD	1536	8.158	8.304	-8.118	24.43	0.9824	0.3261
13	13:35308550:G:A	35308550	A	ADD	1536	-4.954	5.043	-14.84	4.93	-0.9824	0.3261
14	14:69935598:C:T	69935598	T	ADD	1536	6.993	7.119	-6.96	20.95	0.9823	0.3261
14	14:69951411:T:A	69951411	A	ADD	1536	6.993	7.119	-6.96	20.95	0.9823	0.3261
14	14:69953734:A:C	69953734	C	ADD	1536	6.993	7.119	-6.96	20.95	0.9823	0.3261
14	14:69953751:C:G	69953751	G	ADD	1536	6.993	7.119	-6.96	20.95	0.9823	0.3261
16	16:7170565:A:G	7170565	G	ADD	1536	-5.668	5.77	-16.98	5.641	-0.9824	0.3261
16	16:7171892:T:G	7171892	G	ADD	1536	-5.668	5.77	-16.98	5.641	-0.9824	0.3261
16	16:59404002:C:G	59404002	G	ADD	1536	-4.196	4.271	-12.57	4.176	-0.9823	0.3261
17	17:17134279:G:T	17134279	T	ADD	1536	-4.864	4.952	-14.57	4.841	-0.9824	0.3261
17	17:17134507:G:A	17134507	A	ADD	1536	-4.864	4.952	-14.57	4.841	-0.9824	0.3261
17	17:17139232:T:C	17139232	C	ADD	1536	-4.864	4.952	-14.57	4.841	-0.9824	0.3261
18	18:58751651:C:T	58751651	T	ADD	1536	-5.583	5.684	-16.72	5.557	-0.9823	0.3261
19	19:34480641:A:C	34480641	C	ADD	1536	-6.666	6.785	-19.96	6.633	-0.9824	0.3261
20	20:5961959:C:G	5961959	G	ADD	1536	-4.816	4.903	-14.42	4.793	-0.9823	0.3261
20	20:5963385:T:C	5963385	C	ADD	1536	-4.816	4.903	-14.42	4.793	-0.9823	0.3261
22	22:31009752:T:C	31009752	C	ADD	1536	4.92	5.009	-4.897	14.74	0.9823	0.3261
22	22:31009839:C:T	31009839	T	ADD	1536	4.92	5.009	-4.897	14.74	0.9823	0.3261
22	22:31013296:G:A	31013296	A	ADD	1536	4.92	5.009	-4.897	14.74	0.9823	0.3261
22	22:31014572:G:A	31014572	A	ADD	1536	4.92	5.009	-4.897	14.74	0.9823	0.3261
1	1:211050956:T:C	211050956	C	ADD	1536	-5.466	5.566	-16.37	5.442	-0.9822	0.3262
1	1:226280915:C:A	226280915	C	ADD	1536	-5.624	5.726	-16.85	5.599	-0.9821	0.3262
2	2:2236799:C:A	2236799	A	ADD	1536	5.372	5.47	-5.349	16.09	0.9821	0.3262
2	2:2237177:G:A	2237177	A	ADD	1536	5.372	5.47	-5.349	16.09	0.9821	0.3262
2	2:166766332:G:A	166766332	A	ADD	1536	-4.339	4.419	-13	4.321	-0.9821	0.3262
2	2:166845583:C:T	166845583	T	ADD	1536	-4.302	4.379	-12.89	4.282	-0.9822	0.3262
2	2:196111685:G:A	196111685	A	ADD	1536	8.92	9.082	-8.881	26.72	0.9821	0.3262
2	2:196121127:C:T	196121127	T	ADD	1536	8.92	9.082	-8.881	26.72	0.9821	0.3262
2	2:196125491:A:C	196125491	C	ADD	1536	8.92	9.082	-8.881	26.72	0.9821	0.3262
3	3:21765970:A:C	21765970	C	ADD	1536	-5.523	5.624	-16.55	5.499	-0.9821	0.3262
3	3:130134563:G:A	130134563	A	ADD	1536	4.855	4.943	-4.834	14.54	0.9821	0.3262
5	5:96107202:G:T	96107202	G	ADD	1536	4.202	4.278	-4.183	12.59	0.9821	0.3262
6	6:38349746:T:C	38349746	C	ADD	1536	6.661	6.782	-6.632	19.95	0.9821	0.3262
6	6:119774196:A:T	119774196	T	ADD	1536	8.924	9.087	-8.885	26.73	0.9821	0.3262
6	6:119779978:C:G	119779978	G	ADD	1536	8.924	9.087	-8.885	26.73	0.9821	0.3262
6	6:152095829:G:C	152095829	C	ADD	1536	-5.072	5.164	-15.19	5.05	-0.9822	0.3262
7	7:156841550:G:A	156841550	A	ADD	1536	-6.581	6.701	-19.72	6.552	-0.9822	0.3262
8	8:18599476:A:T	18599476	T	ADD	1536	5.747	5.853	-5.724	17.22	0.982	0.3262
8	8:18599892:T:G	18599892	G	ADD	1536	5.747	5.853	-5.724	17.22	0.982	0.3262
9	9:12365229:G:T	12365229	T	ADD	1536	-4.201	4.277	-12.58	4.183	-0.9821	0.3262
9	9:12366307:T:C	12366307	C	ADD	1536	-4.201	4.277	-12.58	4.183	-0.9821	0.3262
9	9:81535908:G:A	81535908	A	ADD	1536	4.458	4.539	-4.438	13.35	0.9822	0.3262
10	10:2324549:C:T	2324549	T	ADD	1536	5.132	5.225	-5.109	15.37	0.9822	0.3262
10	10:2325346:C:T	2325346	T	ADD	1536	5.132	5.225	-5.109	15.37	0.9822	0.3262
10	10:14547529:C:T	14547529	T	ADD	1536	6.954	7.081	-6.924	20.83	0.9821	0.3262
10	10:54840191:C:A	54840191	A	ADD	1536	7.429	7.564	-7.396	22.25	0.9822	0.3262
10	10:68223589:C:T	68223589	T	ADD	1536	4.84	4.929	-4.82	14.5	0.982	0.3262
10	10:114732307:C:A	114732307	C	ADD	1536	-4.635	4.72	-13.89	4.616	-0.9821	0.3262
11	11:96019147:C:A	96019147	A	ADD	1536	-4.613	4.696	-13.82	4.592	-0.9822	0.3262
11	11:96019749:A:G	96019749	G	ADD	1536	-4.613	4.696	-13.82	4.592	-0.9822	0.3262
12	12:19405220:C:G	19405220	C	ADD	1536	4.143	4.218	-4.125	12.41	0.9821	0.3262
12	12:19418588:G:A	19418588	G	ADD	1536	4.138	4.214	-4.12	12.4	0.9821	0.3262
12	12:19418874:C:T	19418874	C	ADD	1536	4.138	4.214	-4.12	12.4	0.9821	0.3262
12	12:19420462:T:C	19420462	T	ADD	1536	4.138	4.214	-4.12	12.4	0.9821	0.3262
12	12:19420512:C:T	19420512	C	ADD	1536	4.138	4.214	-4.12	12.4	0.9821	0.3262
12	12:19422573:G:T	19422573	G	ADD	1536	4.138	4.214	-4.12	12.4	0.9821	0.3262
12	12:42049429:A:G	42049429	A	ADD	1536	4.415	4.495	-4.396	13.23	0.982	0.3262
12	12:100827237:C:T	100827237	T	ADD	1536	-8.611	8.768	-25.8	8.574	-0.9821	0.3262
14	14:77690207:A:G	77690207	G	ADD	1536	-5.51	5.611	-16.51	5.487	-0.9821	0.3262
14	14:77690351:C:T	77690351	T	ADD	1536	-5.51	5.611	-16.51	5.487	-0.9821	0.3262
14	14:77690666:A:G	77690666	G	ADD	1536	-5.51	5.611	-16.51	5.487	-0.9821	0.3262
14	14:77690992:A:C	77690992	C	ADD	1536	-5.51	5.611	-16.51	5.487	-0.9821	0.3262
14	14:77691059:A:G	77691059	G	ADD	1536	-5.51	5.611	-16.51	5.487	-0.9821	0.3262
16	16:7208263:C:G	7208263	G	ADD	1536	4.41	4.49	-4.391	13.21	0.9821	0.3262
16	16:55104086:A:C	55104086	A	ADD	1536	4.244	4.321	-4.226	12.71	0.982	0.3262
16	16:66947024:T:C	66947024	C	ADD	1536	5.077	5.169	-5.055	15.21	0.9821	0.3262
16	16:66947800:C:A	66947800	A	ADD	1536	5.077	5.169	-5.055	15.21	0.9821	0.3262
16	16:66948130:G:A	66948130	A	ADD	1536	5.077	5.169	-5.055	15.21	0.9821	0.3262
16	16:66949764:G:A	66949764	A	ADD	1536	5.077	5.169	-5.055	15.21	0.9821	0.3262
17	17:38112832:T:C	38112832	T	ADD	1536	-4.472	4.553	-13.4	4.452	-0.9821	0.3262
20	20:2773452:G:A	2773452	A	ADD	1536	5.22	5.315	-5.197	15.64	0.9821	0.3262
20	20:38363717:A:G	38363717	A	ADD	1536	4.564	4.647	-4.543	13.67	0.9822	0.3262
20	20:44102195:T:C	44102195	C	ADD	1536	4.543	4.626	-4.524	13.61	0.9821	0.3262
22	22:23270555:C:T	23270555	T	ADD	1536	-5.294	5.39	-15.86	5.27	-0.9822	0.3262
22	22:23272389:A:T	23272389	T	ADD	1536	-5.294	5.39	-15.86	5.27	-0.9822	0.3262
1	1:41862125:A:G	41862125	G	ADD	1536	-5.165	5.261	-15.48	5.145	-0.9819	0.3263
1	1:231024036:A:G	231024036	G	ADD	1536	-4.206	4.283	-12.6	4.19	-0.9818	0.3263
1	1:231024191:G:C	231024191	C	ADD	1536	-4.206	4.283	-12.6	4.19	-0.9818	0.3263
2	2:16944727:A:G	16944727	G	ADD	1536	-6.126	6.239	-18.36	6.103	-0.9819	0.3263
2	2:33252361:C:T	33252361	T	ADD	1536	-4.641	4.726	-13.9	4.622	-0.982	0.3263
2	2:134898547:G:A	134898547	G	ADD	1536	4.203	4.281	-4.187	12.59	0.9819	0.3263
2	2:135024127:G:T	135024127	T	ADD	1536	5.773	5.88	-5.751	17.3	0.9818	0.3263
2	2:135024339:A:G	135024339	G	ADD	1536	5.773	5.88	-5.751	17.3	0.9818	0.3263
2	2:150270689:A:G	150270689	G	ADD	1536	-5.944	6.053	-17.81	5.919	-0.982	0.3263
2	2:168622985:C:G	168622985	G	ADD	1536	-6.099	6.212	-18.27	6.076	-0.9819	0.3263
4	4:24413850:G:A	24413850	A	ADD	1536	4.397	4.478	-4.38	13.17	0.9819	0.3263
4	4:62766970:T:C	62766970	C	ADD	1536	-5.343	5.441	-16.01	5.322	-0.9819	0.3263
4	4:114223095:G:T	114223095	T	ADD	1536	-4.992	5.084	-14.96	4.973	-0.9819	0.3263
4	4:114224764:A:G	114224764	G	ADD	1536	-4.992	5.084	-14.96	4.973	-0.9819	0.3263
4	4:161185932:G:A	161185932	G	ADD	1536	4.351	4.431	-4.334	13.04	0.9818	0.3263
4	4:165314019:T:C	165314019	C	ADD	1536	6.861	6.987	-6.834	20.56	0.9819	0.3263
4	4:165314780:C:T	165314780	T	ADD	1536	6.861	6.987	-6.834	20.56	0.9819	0.3263
4	4:183646161:A:T	183646161	T	ADD	1536	6.129	6.241	-6.104	18.36	0.982	0.3263
5	5:6944267:A:G	6944267	G	ADD	1536	4.214	4.292	-4.198	12.63	0.9819	0.3263
5	5:60174995:G:T	60174995	T	ADD	1536	-8.233	8.384	-24.66	8.2	-0.982	0.3263
5	5:131607588:G:T	131607588	T	ADD	1536	-5.168	5.263	-15.48	5.147	-0.982	0.3263
6	6:24025348:A:G	24025348	A	ADD	1536	-4.311	4.391	-12.92	4.295	-0.9819	0.3263
6	6:120720115:A:T	120720115	T	ADD	1536	-4.216	4.294	-12.63	4.2	-0.9819	0.3263
6	6:149303406:T:C	149303406	C	ADD	1536	-4.429	4.511	-13.27	4.412	-0.9819	0.3263
7	7:8960883:G:A	8960883	A	ADD	1536	-5.145	5.24	-15.41	5.125	-0.9819	0.3263
7	7:37996626:T:C	37996626	C	ADD	1536	-4.578	4.662	-13.72	4.56	-0.9819	0.3263
7	7:78942097:G:A	78942097	A	ADD	1536	-4.679	4.765	-14.02	4.661	-0.9818	0.3263
7	7:82067096:T:G	82067096	G	ADD	1536	-6.175	6.289	-18.5	6.15	-0.9819	0.3263
7	7:82067384:C:T	82067384	T	ADD	1536	-6.175	6.289	-18.5	6.15	-0.9819	0.3263
7	7:98240924:C:A	98240924	A	ADD	1536	4.251	4.329	-4.233	12.73	0.982	0.3263
7	7:98241836:G:C	98241836	C	ADD	1536	4.251	4.329	-4.233	12.73	0.982	0.3263
8	8:23233358:C:T	23233358	C	ADD	1536	4.657	4.743	-4.638	13.95	0.982	0.3263
8	8:128852202:G:A	128852202	A	ADD	1536	-4.691	4.777	-14.05	4.672	-0.982	0.3263
8	8:133131336:C:G	133131336	G	ADD	1536	-5.533	5.635	-16.58	5.511	-0.9819	0.3263
8	8:133132028:G:T	133132028	T	ADD	1536	-5.533	5.635	-16.58	5.511	-0.9819	0.3263
8	8:133134003:G:A	133134003	A	ADD	1536	-5.533	5.635	-16.58	5.511	-0.9819	0.3263
8	8:133135790:G:A	133135790	A	ADD	1536	-5.533	5.635	-16.58	5.511	-0.9819	0.3263
8	8:143879927:G:A	143879927	A	ADD	1536	-4.847	4.936	-14.52	4.828	-0.9819	0.3263
10	10:33557046:G:A	33557046	G	ADD	1536	-4.328	4.408	-12.97	4.312	-0.9818	0.3263
10	10:79308422:G:A	79308422	A	ADD	1536	9.22	9.39	-9.184	27.62	0.9819	0.3263
10	10:79310532:C:A	79310532	A	ADD	1536	9.22	9.39	-9.184	27.62	0.9819	0.3263
10	10:79315276:T:C	79315276	C	ADD	1536	9.22	9.39	-9.184	27.62	0.9819	0.3263
11	11:5490543:C:T	5490543	C	ADD	1536	-4.382	4.463	-13.13	4.366	-0.9818	0.3263
11	11:69018374:G:A	69018374	A	ADD	1536	4.888	4.978	-4.868	14.64	0.982	0.3263
11	11:99945997:A:G	99945997	G	ADD	1536	-5.533	5.635	-16.58	5.512	-0.9819	0.3263
11	11:120414641:T:C	120414641	C	ADD	1536	-7.28	7.414	-21.81	7.251	-0.9819	0.3263
12	12:42313566:C:T	42313566	T	ADD	1536	-5.678	5.783	-17.01	5.656	-0.9819	0.3263
12	12:42314763:G:C	42314763	C	ADD	1536	-5.678	5.783	-17.01	5.656	-0.9819	0.3263
12	12:42317256:C:T	42317256	T	ADD	1536	-5.678	5.783	-17.01	5.656	-0.9819	0.3263
12	12:42318462:C:T	42318462	T	ADD	1536	-5.678	5.783	-17.01	5.656	-0.9819	0.3263
12	12:42318734:G:A	42318734	A	ADD	1536	-5.678	5.783	-17.01	5.656	-0.9819	0.3263
12	12:42321204:C:T	42321204	T	ADD	1536	-5.678	5.783	-17.01	5.656	-0.9819	0.3263
12	12:42321362:A:G	42321362	G	ADD	1536	-5.678	5.783	-17.01	5.656	-0.9819	0.3263
12	12:42321837:G:A	42321837	A	ADD	1536	-5.678	5.783	-17.01	5.656	-0.9819	0.3263
12	12:42322283:G:C	42322283	C	ADD	1536	-5.678	5.783	-17.01	5.656	-0.9819	0.3263
12	12:42325875:C:G	42325875	G	ADD	1536	-5.678	5.783	-17.01	5.656	-0.9819	0.3263
12	12:42327311:C:G	42327311	G	ADD	1536	-5.678	5.783	-17.01	5.656	-0.9819	0.3263
12	12:42328167:G:A	42328167	A	ADD	1536	-5.678	5.783	-17.01	5.656	-0.9819	0.3263
12	12:42328624:G:A	42328624	A	ADD	1536	-5.678	5.783	-17.01	5.656	-0.9819	0.3263
12	12:42329575:A:G	42329575	G	ADD	1536	-5.678	5.783	-17.01	5.656	-0.9819	0.3263
12	12:42331299:A:G	42331299	G	ADD	1536	-5.678	5.783	-17.01	5.656	-0.9819	0.3263
12	12:42331748:G:T	42331748	T	ADD	1536	-5.678	5.783	-17.01	5.656	-0.9819	0.3263
12	12:42332313:G:A	42332313	A	ADD	1536	-5.678	5.783	-17.01	5.656	-0.9819	0.3263
12	12:42332950:T:G	42332950	G	ADD	1536	-5.678	5.783	-17.01	5.656	-0.9819	0.3263
12	12:82388202:A:C	82388202	A	ADD	1536	-4.216	4.294	-12.63	4.2	-0.9818	0.3263
12	12:82390949:A:G	82390949	A	ADD	1536	-4.216	4.294	-12.63	4.2	-0.9818	0.3263
12	12:113389603:A:T	113389603	A	ADD	1536	-4.667	4.753	-13.98	4.648	-0.982	0.3263
12	12:113393284:T:A	113393284	T	ADD	1536	-4.667	4.753	-13.98	4.648	-0.982	0.3263
12	12:113397630:C:T	113397630	C	ADD	1536	-4.667	4.753	-13.98	4.648	-0.982	0.3263
12	12:113397691:G:A	113397691	G	ADD	1536	-4.667	4.753	-13.98	4.648	-0.982	0.3263
12	12:113400826:C:T	113400826	C	ADD	1536	-4.667	4.753	-13.98	4.648	-0.982	0.3263
13	13:55041736:G:A	55041736	A	ADD	1536	-4.45	4.531	-13.33	4.432	-0.982	0.3263
13	13:105906345:G:A	105906345	G	ADD	1536	-4.858	4.948	-14.56	4.839	-0.9819	0.3263
14	14:72027425:G:A	72027425	A	ADD	1536	-4.853	4.942	-14.54	4.833	-0.982	0.3263
17	17:46548931:T:C	46548931	C	ADD	1536	5.334	5.432	-5.313	15.98	0.9819	0.3263
18	18:9817581:A:G	9817581	G	ADD	1536	4.57	4.654	-4.552	13.69	0.9819	0.3263
19	19:45962799:A:G	45962799	G	ADD	1536	-4.163	4.239	-12.47	4.146	-0.9819	0.3263
20	20:33746789:C:A	33746789	A	ADD	1536	-9.223	9.393	-27.63	9.187	-0.9819	0.3263
1	1:48103170:A:G	48103170	A	ADD	1536	-4.552	4.637	-13.64	4.536	-0.9817	0.3264
1	1:227621025:T:A	227621025	A	ADD	1536	-5.537	5.64	-16.59	5.517	-0.9817	0.3264
2	2:53981119:C:A	53981119	A	ADD	1536	-4.714	4.802	-14.13	4.698	-0.9816	0.3264
2	2:106685754:C:T	106685754	T	ADD	1536	4.132	4.209	-4.118	12.38	0.9817	0.3264
2	2:115702275:A:G	115702275	G	ADD	1536	-6.104	6.217	-18.29	6.082	-0.9818	0.3264
2	2:115717381:G:A	115717381	A	ADD	1536	-6.104	6.217	-18.29	6.082	-0.9818	0.3264
2	2:176690737:T:C	176690737	T	ADD	1536	4.059	4.134	-4.044	12.16	0.9818	0.3264
2	2:217971141:T:C	217971141	T	ADD	1536	-4.16	4.237	-12.46	4.145	-0.9816	0.3264
2	2:229729917:G:A	229729917	A	ADD	1536	5.665	5.77	-5.644	16.97	0.9818	0.3264
3	3:19483846:T:C	19483846	C	ADD	1536	4.845	4.935	-4.827	14.52	0.9818	0.3264
3	3:133481718:C:T	133481718	T	ADD	1536	-4.235	4.314	-12.69	4.22	-0.9817	0.3264
4	4:4727530:G:A	4727530	A	ADD	1536	4.211	4.29	-4.196	12.62	0.9817	0.3264
4	4:35064568:G:A	35064568	A	ADD	1536	8.065	8.215	-8.037	24.17	0.9816	0.3264
4	4:35065483:A:C	35065483	C	ADD	1536	8.065	8.215	-8.037	24.17	0.9816	0.3264
4	4:35066360:G:A	35066360	A	ADD	1536	8.065	8.215	-8.037	24.17	0.9816	0.3264
4	4:35068525:C:T	35068525	T	ADD	1536	8.065	8.215	-8.037	24.17	0.9816	0.3264
4	4:35073047:T:A	35073047	A	ADD	1536	8.065	8.215	-8.037	24.17	0.9816	0.3264
4	4:35073637:C:A	35073637	A	ADD	1536	8.065	8.215	-8.037	24.17	0.9816	0.3264
4	4:69513516:C:A	69513516	A	ADD	1536	-4.784	4.873	-14.34	4.767	-0.9818	0.3264
4	4:69514856:G:A	69514856	A	ADD	1536	-4.784	4.873	-14.34	4.767	-0.9818	0.3264
4	4:117633965:T:C	117633965	C	ADD	1536	-5.151	5.247	-15.44	5.133	-0.9817	0.3264
4	4:117635246:G:A	117635246	A	ADD	1536	-5.151	5.247	-15.44	5.133	-0.9817	0.3264
4	4:180118308:T:A	180118308	A	ADD	1536	-4.206	4.285	-12.6	4.192	-0.9816	0.3264
4	4:180118439:A:G	180118439	G	ADD	1536	-4.206	4.285	-12.6	4.192	-0.9816	0.3264
5	5:38872383:C:T	38872383	T	ADD	1536	5.884	5.993	-5.862	17.63	0.9818	0.3264
5	5:38872655:G:A	38872655	A	ADD	1536	5.884	5.993	-5.862	17.63	0.9818	0.3264
5	5:38874219:T:C	38874219	C	ADD	1536	5.884	5.993	-5.862	17.63	0.9818	0.3264
5	5:38876584:C:T	38876584	T	ADD	1536	5.884	5.993	-5.862	17.63	0.9818	0.3264
5	5:81899619:C:T	81899619	C	ADD	1536	4.083	4.158	-4.068	12.23	0.9818	0.3264
5	5:149118841:G:A	149118841	G	ADD	1536	4.872	4.963	-4.855	14.6	0.9817	0.3264
5	5:175257213:C:G	175257213	G	ADD	1536	-4.563	4.648	-13.67	4.546	-0.9817	0.3264
5	5:178410589:C:T	178410589	T	ADD	1536	-5.89	6	-17.65	5.87	-0.9817	0.3264
6	6:90166419:G:A	90166419	A	ADD	1536	5.036	5.13	-5.019	15.09	0.9817	0.3264
6	6:119706957:A:C	119706957	C	ADD	1536	4.784	4.873	-4.766	14.33	0.9818	0.3264
6	6:149322487:A:G	149322487	A	ADD	1536	-4.659	4.745	-13.96	4.642	-0.9817	0.3264
7	7:594686:G:C	594686	C	ADD	1536	6.008	6.12	-5.987	18	0.9817	0.3264
7	7:17721090:C:A	17721090	A	ADD	1536	-4.343	4.424	-13.01	4.328	-0.9817	0.3264
7	7:88479794:A:G	88479794	G	ADD	1536	-7.198	7.331	-21.57	7.172	-0.9818	0.3264
7	7:88480884:T:C	88480884	C	ADD	1536	-7.198	7.331	-21.57	7.172	-0.9818	0.3264
7	7:128369870:G:A	128369870	A	ADD	1536	-4.321	4.401	-12.95	4.306	-0.9818	0.3264
8	8:32309898:G:A	32309898	A	ADD	1536	5.607	5.712	-5.588	16.8	0.9817	0.3264
8	8:118290724:G:A	118290724	A	ADD	1536	4.26	4.339	-4.244	12.76	0.9818	0.3264
8	8:129286041:A:G	129286041	G	ADD	1536	-4.379	4.461	-13.12	4.364	-0.9817	0.3264
9	9:93843309:A:G	93843309	G	ADD	1536	-4.76	4.848	-14.26	4.743	-0.9817	0.3264
10	10:2514251:T:C	2514251	C	ADD	1536	4.275	4.355	-4.26	12.81	0.9817	0.3264
12	12:121159380:T:C	121159380	T	ADD	1536	-4.104	4.18	-12.3	4.089	-0.9818	0.3264
12	12:121162414:G:T	121162414	G	ADD	1536	-4.104	4.18	-12.3	4.089	-0.9818	0.3264
12	12:131916669:T:C	131916669	C	ADD	1536	-4.455	4.539	-13.35	4.44	-0.9816	0.3264
12	12:131916891:T:C	131916891	C	ADD	1536	-4.455	4.539	-13.35	4.44	-0.9816	0.3264
12	12:131917296:A:C	131917296	C	ADD	1536	-4.455	4.539	-13.35	4.44	-0.9816	0.3264
13	13:115100062:A:C	115100062	C	ADD	1536	8.833	8.997	-8.802	26.47	0.9817	0.3264
14	14:46990235:T:C	46990235	C	ADD	1536	5.649	5.754	-5.628	16.93	0.9817	0.3264
14	14:46992224:A:G	46992224	G	ADD	1536	5.649	5.754	-5.628	16.93	0.9817	0.3264
14	14:46992813:G:A	46992813	A	ADD	1536	5.649	5.754	-5.628	16.93	0.9817	0.3264
14	14:63730496:C:A	63730496	A	ADD	1536	-5.19	5.286	-15.55	5.171	-0.9817	0.3264
14	14:64632474:C:T	64632474	T	ADD	1536	5.851	5.959	-5.83	17.53	0.9817	0.3264
15	15:77884186:A:G	77884186	A	ADD	1536	4.219	4.298	-4.205	12.64	0.9817	0.3264
16	16:88259061:G:A	88259061	A	ADD	1536	4.452	4.535	-4.436	13.34	0.9818	0.3264
18	18:12532329:A:G	12532329	G	ADD	1536	9.276	9.448	-9.242	27.79	0.9818	0.3264
18	18:28798720:A:C	28798720	C	ADD	1536	-5.557	5.66	-16.65	5.537	-0.9818	0.3264
22	22:19958669:G:A	19958669	A	ADD	1536	-4.2	4.278	-12.58	4.185	-0.9817	0.3264
1	1:101843087:A:G	101843087	G	ADD	1536	-4.341	4.422	-13.01	4.326	-0.9816	0.3265
1	1:200883612:G:A	200883612	A	ADD	1536	5.348	5.449	-5.331	16.03	0.9815	0.3265
2	2:5180057:G:A	5180057	A	ADD	1536	-4.544	4.63	-13.62	4.53	-0.9815	0.3265
2	2:35327716:C:T	35327716	T	ADD	1536	-5.751	5.859	-17.23	5.733	-0.9815	0.3265
2	2:40699566:G:T	40699566	T	ADD	1536	-8.246	8.401	-24.71	8.219	-0.9816	0.3265
2	2:159506079:G:A	159506079	A	ADD	1536	5.841	5.952	-5.824	17.51	0.9814	0.3265
2	2:159508554:T:C	159508554	C	ADD	1536	5.841	5.952	-5.824	17.51	0.9814	0.3265
2	2:159509294:C:T	159509294	T	ADD	1536	5.841	5.952	-5.824	17.51	0.9814	0.3265
2	2:159521575:C:T	159521575	T	ADD	1536	5.841	5.952	-5.824	17.51	0.9814	0.3265
2	2:234634639:G:C	234634639	C	ADD	1536	-5.447	5.55	-16.33	5.431	-0.9815	0.3265
2	2:234639211:C:T	234639211	T	ADD	1536	-5.447	5.55	-16.33	5.431	-0.9815	0.3265
3	3:13835944:A:G	13835944	G	ADD	1536	-6.785	6.913	-20.33	6.764	-0.9815	0.3265
3	3:41433086:A:G	41433086	G	ADD	1536	4.175	4.254	-4.162	12.51	0.9815	0.3265
3	3:41441297:C:T	41441297	T	ADD	1536	4.175	4.254	-4.162	12.51	0.9815	0.3265
3	3:54352296:T:C	54352296	C	ADD	1536	-8.622	8.785	-25.84	8.596	-0.9815	0.3265
3	3:65611029:A:G	65611029	A	ADD	1536	4.213	4.292	-4.2	12.63	0.9815	0.3265
3	3:89080157:T:C	89080157	C	ADD	1536	4.875	4.967	-4.86	14.61	0.9815	0.3265
3	3:152724240:C:T	152724240	T	ADD	1536	4.49	4.574	-4.475	13.45	0.9815	0.3265
3	3:155015671:A:G	155015671	G	ADD	1536	5.807	5.915	-5.787	17.4	0.9816	0.3265
3	3:155015729:C:T	155015729	T	ADD	1536	5.807	5.915	-5.787	17.4	0.9816	0.3265
3	3:155018998:G:A	155018998	A	ADD	1536	5.807	5.915	-5.787	17.4	0.9816	0.3265
3	3:165138293:T:C	165138293	C	ADD	1536	-4.83	4.921	-14.47	4.815	-0.9815	0.3265
3	3:176027885:G:C	176027885	G	ADD	1536	-4.66	4.747	-13.96	4.644	-0.9816	0.3265
3	3:176028281:T:G	176028281	T	ADD	1536	-4.66	4.747	-13.96	4.644	-0.9816	0.3265
3	3:183688667:A:T	183688667	T	ADD	1536	-4.319	4.401	-12.95	4.307	-0.9814	0.3265
4	4:995107:C:G	995107	G	ADD	1536	5.101	5.197	-5.084	15.29	0.9815	0.3265
4	4:15195842:C:A	15195842	A	ADD	1536	5.737	5.845	-5.72	17.19	0.9815	0.3265
4	4:62607848:C:T	62607848	T	ADD	1536	7.727	7.873	-7.703	23.16	0.9815	0.3265
4	4:62608005:A:C	62608005	C	ADD	1536	7.727	7.873	-7.703	23.16	0.9815	0.3265
4	4:62608090:G:A	62608090	A	ADD	1536	7.727	7.873	-7.703	23.16	0.9815	0.3265
4	4:62608154:G:A	62608154	A	ADD	1536	7.727	7.873	-7.703	23.16	0.9815	0.3265
4	4:62608245:A:G	62608245	G	ADD	1536	7.727	7.873	-7.703	23.16	0.9815	0.3265
4	4:62608810:A:G	62608810	G	ADD	1536	7.727	7.873	-7.703	23.16	0.9815	0.3265
4	4:62608826:T:C	62608826	C	ADD	1536	7.727	7.873	-7.703	23.16	0.9815	0.3265
4	4:62608854:T:C	62608854	C	ADD	1536	7.727	7.873	-7.703	23.16	0.9815	0.3265
4	4:62608873:T:C	62608873	C	ADD	1536	7.727	7.873	-7.703	23.16	0.9815	0.3265
4	4:62609154:T:G	62609154	G	ADD	1536	7.727	7.873	-7.703	23.16	0.9815	0.3265
4	4:62609257:G:T	62609257	T	ADD	1536	7.727	7.873	-7.703	23.16	0.9815	0.3265
4	4:62609690:T:G	62609690	G	ADD	1536	7.727	7.873	-7.703	23.16	0.9815	0.3265
4	4:62609697:A:G	62609697	G	ADD	1536	7.727	7.873	-7.703	23.16	0.9815	0.3265
4	4:62609819:C:T	62609819	T	ADD	1536	7.727	7.873	-7.703	23.16	0.9815	0.3265
4	4:62610061:G:C	62610061	C	ADD	1536	7.727	7.873	-7.703	23.16	0.9815	0.3265
4	4:62610210:C:G	62610210	G	ADD	1536	7.727	7.873	-7.703	23.16	0.9815	0.3265
4	4:62610235:A:C	62610235	C	ADD	1536	7.727	7.873	-7.703	23.16	0.9815	0.3265
4	4:62610299:C:T	62610299	T	ADD	1536	7.727	7.873	-7.703	23.16	0.9815	0.3265
4	4:62610424:A:C	62610424	C	ADD	1536	7.727	7.873	-7.703	23.16	0.9815	0.3265
4	4:62610460:A:G	62610460	G	ADD	1536	7.727	7.873	-7.703	23.16	0.9815	0.3265
4	4:62610621:G:A	62610621	A	ADD	1536	7.727	7.873	-7.703	23.16	0.9815	0.3265
4	4:62610696:G:A	62610696	A	ADD	1536	7.727	7.873	-7.703	23.16	0.9815	0.3265
4	4:62610776:T:C	62610776	C	ADD	1536	7.727	7.873	-7.703	23.16	0.9815	0.3265
4	4:62610945:G:A	62610945	A	ADD	1536	7.727	7.873	-7.703	23.16	0.9815	0.3265
4	4:62610983:A:T	62610983	T	ADD	1536	7.727	7.873	-7.703	23.16	0.9815	0.3265
4	4:62611030:C:A	62611030	A	ADD	1536	7.727	7.873	-7.703	23.16	0.9815	0.3265
4	4:62611043:C:A	62611043	A	ADD	1536	7.727	7.873	-7.703	23.16	0.9815	0.3265
4	4:62611256:C:A	62611256	A	ADD	1536	7.727	7.873	-7.703	23.16	0.9815	0.3265
4	4:62612082:C:A	62612082	A	ADD	1536	7.727	7.873	-7.703	23.16	0.9815	0.3265
4	4:62612389:A:C	62612389	C	ADD	1536	7.727	7.873	-7.703	23.16	0.9815	0.3265
4	4:62612797:C:T	62612797	T	ADD	1536	7.727	7.873	-7.703	23.16	0.9815	0.3265
4	4:62613567:T:C	62613567	C	ADD	1536	7.727	7.873	-7.703	23.16	0.9815	0.3265
4	4:62613727:G:A	62613727	A	ADD	1536	7.727	7.873	-7.703	23.16	0.9815	0.3265
4	4:62613777:C:T	62613777	T	ADD	1536	7.727	7.873	-7.703	23.16	0.9815	0.3265
4	4:62613781:A:G	62613781	G	ADD	1536	7.727	7.873	-7.703	23.16	0.9815	0.3265
4	4:62613805:A:G	62613805	G	ADD	1536	7.727	7.873	-7.703	23.16	0.9815	0.3265
4	4:62613948:C:T	62613948	T	ADD	1536	7.727	7.873	-7.703	23.16	0.9815	0.3265
4	4:62613995:C:T	62613995	T	ADD	1536	7.727	7.873	-7.703	23.16	0.9815	0.3265
4	4:62614078:T:C	62614078	C	ADD	1536	7.727	7.873	-7.703	23.16	0.9815	0.3265
4	4:62614315:C:T	62614315	T	ADD	1536	7.727	7.873	-7.703	23.16	0.9815	0.3265
4	4:62615293:T:C	62615293	C	ADD	1536	7.727	7.873	-7.703	23.16	0.9815	0.3265
4	4:62615343:T:C	62615343	C	ADD	1536	7.727	7.873	-7.703	23.16	0.9815	0.3265
4	4:62616234:G:T	62616234	T	ADD	1536	7.727	7.873	-7.703	23.16	0.9815	0.3265
4	4:62616605:G:A	62616605	A	ADD	1536	7.727	7.873	-7.703	23.16	0.9815	0.3265
4	4:62616720:C:T	62616720	T	ADD	1536	7.727	7.873	-7.703	23.16	0.9815	0.3265
4	4:62616756:C:G	62616756	G	ADD	1536	7.727	7.873	-7.703	23.16	0.9815	0.3265
4	4:62616804:G:C	62616804	C	ADD	1536	7.727	7.873	-7.703	23.16	0.9815	0.3265
4	4:62616870:A:G	62616870	G	ADD	1536	7.727	7.873	-7.703	23.16	0.9815	0.3265
4	4:62617057:T:A	62617057	A	ADD	1536	7.727	7.873	-7.703	23.16	0.9815	0.3265
4	4:62617307:C:T	62617307	T	ADD	1536	7.727	7.873	-7.703	23.16	0.9815	0.3265
4	4:62617338:A:G	62617338	G	ADD	1536	7.727	7.873	-7.703	23.16	0.9815	0.3265
4	4:62617503:C:T	62617503	T	ADD	1536	7.727	7.873	-7.703	23.16	0.9815	0.3265
4	4:96987903:C:T	96987903	T	ADD	1536	-4.922	5.015	-14.75	4.907	-0.9815	0.3265
5	5:76595505:C:T	76595505	T	ADD	1536	6.962	7.093	-6.94	20.86	0.9815	0.3265
5	5:147522895:G:C	147522895	C	ADD	1536	7.832	7.98	-7.808	23.47	0.9815	0.3265
5	5:147526571:G:A	147526571	A	ADD	1536	7.832	7.98	-7.808	23.47	0.9815	0.3265
6	6:426346:C:T	426346	C	ADD	1536	-4.258	4.339	-12.76	4.245	-0.9814	0.3265
6	6:642017:C:T	642017	T	ADD	1536	5.669	5.776	-5.651	16.99	0.9815	0.3265
6	6:25610615:A:G	25610615	G	ADD	1536	-4.335	4.417	-12.99	4.322	-0.9814	0.3265
6	6:39778411:G:A	39778411	A	ADD	1536	4.16	4.239	-4.147	12.47	0.9816	0.3265
6	6:161464969:G:T	161464969	T	ADD	1536	-4.366	4.449	-13.09	4.353	-0.9814	0.3265
6	6:168109947:A:G	168109947	A	ADD	1536	4.374	4.456	-4.36	13.11	0.9816	0.3265
7	7:103172364:G:C	103172364	C	ADD	1536	5.31	5.41	-5.294	15.91	0.9814	0.3265
9	9:31248571:A:C	31248571	C	ADD	1536	-5.06	5.155	-15.16	5.044	-0.9816	0.3265
9	9:31248818:G:A	31248818	A	ADD	1536	-5.06	5.155	-15.16	5.044	-0.9816	0.3265
10	10:12828290:C:T	12828290	T	ADD	1536	-4.116	4.194	-12.34	4.103	-0.9816	0.3265
10	10:17004559:G:T	17004559	T	ADD	1536	-4.423	4.506	-13.26	4.409	-0.9815	0.3265
10	10:19905368:G:A	19905368	A	ADD	1536	-4.208	4.287	-12.61	4.195	-0.9816	0.3265
10	10:97344986:T:C	97344986	C	ADD	1536	-4.889	4.982	-14.65	4.875	-0.9814	0.3265
11	11:5621463:A:G	5621463	A	ADD	1536	5.442	5.544	-5.424	16.31	0.9816	0.3265
11	11:100899427:A:G	100899427	A	ADD	1536	-4.503	4.588	-13.49	4.488	-0.9816	0.3265
12	12:19866129:A:G	19866129	A	ADD	1536	4.663	4.75	-4.648	13.97	0.9816	0.3265
13	13:27537026:T:G	27537026	G	ADD	1536	9.194	9.367	-9.165	27.55	0.9815	0.3265
13	13:44743129:C:T	44743129	T	ADD	1536	-4.196	4.276	-12.58	4.184	-0.9815	0.3265
13	13:44749157:G:A	44749157	A	ADD	1536	-4.196	4.276	-12.58	4.184	-0.9815	0.3265
14	14:22091175:T:C	22091175	T	ADD	1536	-4.175	4.253	-12.51	4.161	-0.9816	0.3265
14	14:22140156:C:T	22140156	T	ADD	1536	5.593	5.698	-5.575	16.76	0.9815	0.3265
14	14:64893377:G:C	64893377	C	ADD	1536	-5.135	5.231	-15.39	5.119	-0.9815	0.3265
15	15:84398372:C:G	84398372	G	ADD	1536	-5.289	5.388	-15.85	5.273	-0.9815	0.3265
18	18:28176711:G:A	28176711	A	ADD	1536	4.715	4.804	-4.701	14.13	0.9814	0.3265
18	18:47211067:C:A	47211067	A	ADD	1536	-4.971	5.064	-14.9	4.955	-0.9815	0.3265
18	18:47211272:G:A	47211272	A	ADD	1536	-4.971	5.064	-14.9	4.955	-0.9815	0.3265
18	18:47211344:C:T	47211344	T	ADD	1536	-4.971	5.064	-14.9	4.955	-0.9815	0.3265
18	18:47213022:G:A	47213022	A	ADD	1536	-4.971	5.064	-14.9	4.955	-0.9815	0.3265
18	18:47213517:C:T	47213517	T	ADD	1536	-4.971	5.064	-14.9	4.955	-0.9815	0.3265
1	1:195885409:C:T	195885409	T	ADD	1536	-8.833	9.001	-26.47	8.81	-0.9812	0.3266
2	2:24413611:A:G	24413611	G	ADD	1536	5.246	5.346	-5.231	15.72	0.9813	0.3266
2	2:43355763:G:A	43355763	A	ADD	1536	5.007	5.103	-4.994	15.01	0.9813	0.3266
3	3:155005732:G:A	155005732	A	ADD	1536	-5.468	5.572	-16.39	5.453	-0.9813	0.3266
3	3:155007014:C:T	155007014	T	ADD	1536	-5.468	5.572	-16.39	5.453	-0.9813	0.3266
4	4:6423198:G:A	6423198	G	ADD	1536	-4.516	4.602	-13.54	4.504	-0.9813	0.3266
4	4:83373669:T:C	83373669	C	ADD	1536	-6.101	6.217	-18.29	6.085	-0.9813	0.3266
4	4:114127850:A:G	114127850	G	ADD	1536	-5.01	5.105	-15.02	4.995	-0.9814	0.3266
4	4:186458360:C:T	186458360	T	ADD	1536	-4.525	4.611	-13.56	4.512	-0.9814	0.3266
5	5:27839258:A:C	27839258	C	ADD	1536	-4.759	4.849	-14.26	4.746	-0.9813	0.3266
5	5:30881776:A:G	30881776	G	ADD	1536	7.264	7.402	-7.244	21.77	0.9814	0.3266
5	5:30882651:T:G	30882651	G	ADD	1536	7.264	7.402	-7.244	21.77	0.9814	0.3266
5	5:30884827:T:G	30884827	G	ADD	1536	7.264	7.402	-7.244	21.77	0.9814	0.3266
5	5:107465832:G:A	107465832	G	ADD	1536	-8.539	8.702	-25.59	8.516	-0.9813	0.3266
5	5:164907492:A:C	164907492	C	ADD	1536	-8.237	8.393	-24.69	8.213	-0.9814	0.3266
6	6:25288175:G:A	25288175	A	ADD	1536	4.393	4.477	-4.381	13.17	0.9813	0.3266
6	6:27181619:C:T	27181619	T	ADD	1536	-7.904	8.055	-23.69	7.883	-0.9813	0.3266
6	6:27186580:A:T	27186580	T	ADD	1536	-7.904	8.055	-23.69	7.883	-0.9813	0.3266
6	6:27205329:G:A	27205329	A	ADD	1536	-7.904	8.055	-23.69	7.883	-0.9813	0.3266
6	6:32184050:G:T	32184050	T	ADD	1536	-5.988	6.102	-17.95	5.972	-0.9813	0.3266
7	7:29513006:C:T	29513006	T	ADD	1536	-5.332	5.434	-15.98	5.318	-0.9813	0.3266
7	7:37998117:G:A	37998117	A	ADD	1536	8.17	8.326	-8.148	24.49	0.9813	0.3266
8	8:2120235:C:T	2120235	T	ADD	1536	4.206	4.286	-4.194	12.61	0.9814	0.3266
8	8:2121444:A:G	2121444	G	ADD	1536	4.192	4.272	-4.181	12.56	0.9813	0.3266
8	8:3943127:G:C	3943127	C	ADD	1536	4.853	4.945	-4.84	14.55	0.9813	0.3266
8	8:3943354:G:C	3943354	C	ADD	1536	4.853	4.945	-4.84	14.55	0.9813	0.3266
8	8:20581401:G:C	20581401	C	ADD	1536	-7.678	7.824	-23.01	7.656	-0.9814	0.3266
8	8:20581855:G:T	20581855	T	ADD	1536	-7.678	7.824	-23.01	7.656	-0.9814	0.3266
8	8:20582649:A:C	20582649	C	ADD	1536	-7.678	7.824	-23.01	7.656	-0.9814	0.3266
8	8:20583093:G:T	20583093	T	ADD	1536	-7.678	7.824	-23.01	7.656	-0.9814	0.3266
8	8:138626268:A:G	138626268	A	ADD	1536	-4.671	4.76	-14	4.658	-0.9813	0.3266
10	10:12535377:T:C	12535377	C	ADD	1536	-4.39	4.474	-13.16	4.378	-0.9814	0.3266
10	10:12559096:G:T	12559096	T	ADD	1536	4.103	4.181	-4.092	12.3	0.9814	0.3266
10	10:118169691:G:A	118169691	A	ADD	1536	-8.719	8.885	-26.13	8.695	-0.9814	0.3266
11	11:77355099:T:C	77355099	C	ADD	1536	-5.578	5.684	-16.72	5.563	-0.9813	0.3266
11	11:77357162:T:G	77357162	G	ADD	1536	-5.578	5.684	-16.72	5.563	-0.9813	0.3266
11	11:77359909:G:C	77359909	C	ADD	1536	-5.578	5.684	-16.72	5.563	-0.9813	0.3266
11	11:77359910:C:T	77359910	T	ADD	1536	-5.578	5.684	-16.72	5.563	-0.9813	0.3266
11	11:77369051:T:C	77369051	C	ADD	1536	-5.578	5.684	-16.72	5.563	-0.9813	0.3266
11	11:77373414:T:G	77373414	G	ADD	1536	-5.578	5.684	-16.72	5.563	-0.9813	0.3266
11	11:98986388:G:T	98986388	T	ADD	1536	-4.303	4.384	-12.9	4.291	-0.9813	0.3266
12	12:47492369:C:G	47492369	G	ADD	1536	-6.943	7.074	-20.81	6.923	-0.9814	0.3266
13	13:100624374:G:A	100624374	G	ADD	1536	-4.613	4.701	-13.83	4.601	-0.9813	0.3266
15	15:100487448:C:G	100487448	G	ADD	1536	5.318	5.419	-5.303	15.94	0.9814	0.3266
15	15:101839417:G:C	101839417	C	ADD	1536	4.513	4.599	-4.501	13.53	0.9812	0.3266
16	16:6751039:G:A	6751039	A	ADD	1536	-8.035	8.188	-24.08	8.013	-0.9813	0.3266
16	16:6752680:A:G	6752680	G	ADD	1536	-8.035	8.188	-24.08	8.013	-0.9813	0.3266
17	17:1145495:A:G	1145495	G	ADD	1536	8.358	8.517	-8.336	25.05	0.9813	0.3266
17	17:59497277:A:G	59497277	A	ADD	1536	-4.464	4.55	-13.38	4.453	-0.9812	0.3266
18	18:13848212:G:A	13848212	A	ADD	1536	-5.322	5.423	-15.95	5.307	-0.9814	0.3266
18	18:43923851:A:G	43923851	A	ADD	1536	6.544	6.668	-6.525	19.61	0.9814	0.3266
19	19:55078584:G:A	55078584	A	ADD	1536	4.573	4.66	-4.561	13.71	0.9812	0.3266
22	22:23265654:C:G	23265654	G	ADD	1536	-5.277	5.378	-15.82	5.262	-0.9814	0.3266
1	1:26286840:G:A	26286840	A	ADD	1536	-4.835	4.928	-14.49	4.823	-0.9812	0.3267
1	1:83125377:G:A	83125377	A	ADD	1536	4.253	4.335	-4.243	12.75	0.9812	0.3267
1	1:83127676:A:G	83127676	G	ADD	1536	4.253	4.335	-4.243	12.75	0.9812	0.3267
1	1:198076012:C:T	198076012	T	ADD	1536	4.692	4.782	-4.681	14.06	0.9811	0.3267
2	2:80175802:A:G	80175802	G	ADD	1536	4.597	4.685	-4.586	13.78	0.9812	0.3267
2	2:130568652:G:A	130568652	A	ADD	1536	-7.444	7.587	-22.31	7.427	-0.9811	0.3267
2	2:240181517:G:A	240181517	A	ADD	1536	7.757	7.906	-7.739	23.25	0.9811	0.3267
3	3:10087536:G:C	10087536	C	ADD	1536	7.715	7.863	-7.696	23.13	0.9812	0.3267
3	3:10087638:C:T	10087638	T	ADD	1536	7.715	7.863	-7.696	23.13	0.9812	0.3267
3	3:10087661:A:G	10087661	G	ADD	1536	7.715	7.863	-7.696	23.13	0.9812	0.3267
3	3:10088016:T:C	10088016	C	ADD	1536	7.715	7.863	-7.696	23.13	0.9812	0.3267
3	3:10089148:A:G	10089148	G	ADD	1536	7.715	7.863	-7.696	23.13	0.9812	0.3267
3	3:10089470:T:A	10089470	A	ADD	1536	7.715	7.863	-7.696	23.13	0.9812	0.3267
3	3:10089773:A:C	10089773	C	ADD	1536	7.715	7.863	-7.696	23.13	0.9812	0.3267
3	3:10090249:A:G	10090249	G	ADD	1536	7.715	7.863	-7.696	23.13	0.9812	0.3267
3	3:10094990:G:C	10094990	C	ADD	1536	7.715	7.863	-7.696	23.13	0.9812	0.3267
3	3:10095178:T:A	10095178	A	ADD	1536	7.715	7.863	-7.696	23.13	0.9812	0.3267
3	3:10096062:C:T	10096062	T	ADD	1536	7.715	7.863	-7.696	23.13	0.9812	0.3267
3	3:10097752:G:A	10097752	A	ADD	1536	7.715	7.863	-7.696	23.13	0.9812	0.3267
3	3:10100145:G:A	10100145	A	ADD	1536	7.715	7.863	-7.696	23.13	0.9812	0.3267
3	3:10101652:C:T	10101652	T	ADD	1536	7.715	7.863	-7.696	23.13	0.9812	0.3267
3	3:10102377:T:A	10102377	A	ADD	1536	7.715	7.863	-7.696	23.13	0.9812	0.3267
3	3:10104186:A:T	10104186	T	ADD	1536	7.715	7.863	-7.696	23.13	0.9812	0.3267
3	3:10104553:G:C	10104553	C	ADD	1536	7.715	7.863	-7.696	23.13	0.9812	0.3267
3	3:10105150:G:A	10105150	A	ADD	1536	7.715	7.863	-7.696	23.13	0.9812	0.3267
3	3:10106924:G:A	10106924	A	ADD	1536	7.715	7.863	-7.696	23.13	0.9812	0.3267
3	3:10107520:G:T	10107520	T	ADD	1536	7.715	7.863	-7.696	23.13	0.9812	0.3267
3	3:10108178:C:T	10108178	T	ADD	1536	7.715	7.863	-7.696	23.13	0.9812	0.3267
3	3:10110927:T:C	10110927	C	ADD	1536	7.715	7.863	-7.696	23.13	0.9812	0.3267
3	3:10111009:A:G	10111009	G	ADD	1536	7.715	7.863	-7.696	23.13	0.9812	0.3267
3	3:10111864:G:A	10111864	A	ADD	1536	7.715	7.863	-7.696	23.13	0.9812	0.3267
3	3:10113050:G:A	10113050	A	ADD	1536	7.715	7.863	-7.696	23.13	0.9812	0.3267
3	3:10113071:A:C	10113071	C	ADD	1536	7.715	7.863	-7.696	23.13	0.9812	0.3267
3	3:10113569:G:C	10113569	C	ADD	1536	7.715	7.863	-7.696	23.13	0.9812	0.3267
3	3:10113644:G:A	10113644	A	ADD	1536	7.715	7.863	-7.696	23.13	0.9812	0.3267
3	3:10114205:C:T	10114205	T	ADD	1536	7.715	7.863	-7.696	23.13	0.9812	0.3267
3	3:10116937:C:A	10116937	A	ADD	1536	7.715	7.863	-7.696	23.13	0.9812	0.3267
3	3:10116939:C:T	10116939	T	ADD	1536	7.715	7.863	-7.696	23.13	0.9812	0.3267
3	3:10118075:G:C	10118075	C	ADD	1536	7.715	7.863	-7.696	23.13	0.9812	0.3267
3	3:10122575:T:C	10122575	C	ADD	1536	7.715	7.863	-7.696	23.13	0.9812	0.3267
3	3:10123805:A:G	10123805	G	ADD	1536	7.715	7.863	-7.696	23.13	0.9812	0.3267
3	3:10126153:T:G	10126153	G	ADD	1536	7.715	7.863	-7.696	23.13	0.9812	0.3267
3	3:10128003:A:G	10128003	G	ADD	1536	7.715	7.863	-7.696	23.13	0.9812	0.3267
3	3:10132460:A:G	10132460	G	ADD	1536	7.715	7.863	-7.696	23.13	0.9812	0.3267
3	3:10133478:T:C	10133478	C	ADD	1536	7.715	7.863	-7.696	23.13	0.9812	0.3267
3	3:10134766:C:T	10134766	T	ADD	1536	7.715	7.863	-7.696	23.13	0.9812	0.3267
3	3:10140115:G:A	10140115	A	ADD	1536	7.715	7.863	-7.696	23.13	0.9812	0.3267
3	3:10143274:C:T	10143274	T	ADD	1536	7.715	7.863	-7.696	23.13	0.9812	0.3267
3	3:10143328:A:T	10143328	T	ADD	1536	7.715	7.863	-7.696	23.13	0.9812	0.3267
3	3:10144376:A:C	10144376	C	ADD	1536	7.715	7.863	-7.696	23.13	0.9812	0.3267
3	3:157166123:G:A	157166123	G	ADD	1536	5.093	5.191	-5.082	15.27	0.9811	0.3267
4	4:55094467:G:A	55094467	A	ADD	1536	4.967	5.063	-4.956	14.89	0.9811	0.3267
4	4:57156379:G:A	57156379	A	ADD	1536	4.414	4.499	-4.404	13.23	0.9811	0.3267
4	4:166301840:A:G	166301840	A	ADD	1536	4.239	4.321	-4.229	12.71	0.9812	0.3267
4	4:166303257:A:G	166303257	A	ADD	1536	4.239	4.321	-4.229	12.71	0.9812	0.3267
4	4:179979484:A:T	179979484	T	ADD	1536	4.612	4.701	-4.602	13.83	0.9811	0.3267
4	4:179980546:A:G	179980546	G	ADD	1536	4.612	4.701	-4.602	13.83	0.9811	0.3267
5	5:9265584:G:A	9265584	A	ADD	1536	8.08	8.236	-8.061	24.22	0.9811	0.3267
5	5:12705938:G:A	12705938	A	ADD	1536	-7.473	7.616	-22.4	7.455	-0.9812	0.3267
5	5:102986653:G:C	102986653	C	ADD	1536	4.697	4.788	-4.687	14.08	0.981	0.3267
5	5:136734301:T:C	136734301	C	ADD	1536	-7.034	7.17	-21.09	7.018	-0.9811	0.3267
6	6:163301044:G:A	163301044	G	ADD	1536	4.87	4.964	-4.859	14.6	0.9811	0.3267
7	7:12518682:G:T	12518682	T	ADD	1536	8.389	8.55	-8.369	25.15	0.9811	0.3267
7	7:12522551:A:G	12522551	G	ADD	1536	8.389	8.55	-8.369	25.15	0.9811	0.3267
7	7:12523181:C:A	12523181	A	ADD	1536	8.389	8.55	-8.369	25.15	0.9811	0.3267
7	7:12524504:C:T	12524504	T	ADD	1536	8.389	8.55	-8.369	25.15	0.9811	0.3267
7	7:12525025:G:A	12525025	A	ADD	1536	8.389	8.55	-8.369	25.15	0.9811	0.3267
7	7:12525672:A:C	12525672	C	ADD	1536	8.389	8.55	-8.369	25.15	0.9811	0.3267
7	7:12525978:C:A	12525978	A	ADD	1536	8.389	8.55	-8.369	25.15	0.9811	0.3267
7	7:14146320:A:G	14146320	A	ADD	1536	-4.242	4.324	-12.72	4.232	-0.9812	0.3267
7	7:68737556:C:T	68737556	T	ADD	1536	-5.523	5.629	-16.56	5.51	-0.9811	0.3267
7	7:141035192:A:C	141035192	C	ADD	1536	-5.151	5.251	-15.44	5.139	-0.9811	0.3267
9	9:10675474:C:A	10675474	A	ADD	1536	4.567	4.654	-4.556	13.69	0.9812	0.3267
9	9:10675475:T:A	10675475	A	ADD	1536	4.567	4.654	-4.556	13.69	0.9812	0.3267
10	10:2315216:T:C	2315216	C	ADD	1536	-4.691	4.782	-14.06	4.681	-0.9811	0.3267
10	10:20516326:G:A	20516326	A	ADD	1536	4.505	4.592	-4.494	13.51	0.9812	0.3267
10	10:67567878:C:A	67567878	A	ADD	1536	-4.347	4.431	-13.03	4.337	-0.9811	0.3267
10	10:67568538:A:C	67568538	C	ADD	1536	-4.347	4.431	-13.03	4.337	-0.9811	0.3267
10	10:67571888:G:C	67571888	C	ADD	1536	-4.347	4.431	-13.03	4.337	-0.9811	0.3267
10	10:67572036:T:C	67572036	C	ADD	1536	-4.347	4.431	-13.03	4.337	-0.9811	0.3267
10	10:67572152:T:C	67572152	C	ADD	1536	-4.347	4.431	-13.03	4.337	-0.9811	0.3267
10	10:67576326:G:A	67576326	A	ADD	1536	-4.347	4.431	-13.03	4.337	-0.9811	0.3267
10	10:67576643:A:G	67576643	G	ADD	1536	-4.347	4.431	-13.03	4.337	-0.9811	0.3267
11	11:12919675:A:G	12919675	G	ADD	1536	-5.466	5.571	-16.38	5.453	-0.9811	0.3267
11	11:12919688:T:G	12919688	G	ADD	1536	-5.466	5.571	-16.38	5.453	-0.9811	0.3267
11	11:12920442:A:G	12920442	G	ADD	1536	-5.466	5.571	-16.38	5.453	-0.9811	0.3267
11	11:98950413:G:A	98950413	A	ADD	1536	4.127	4.207	-4.118	12.37	0.9811	0.3267
15	15:100594799:G:A	100594799	G	ADD	1536	-4.235	4.317	-12.7	4.226	-0.981	0.3267
17	17:9060026:A:G	9060026	G	ADD	1536	-4.203	4.283	-12.6	4.192	-0.9812	0.3267
18	18:23181382:C:A	23181382	C	ADD	1536	4.146	4.226	-4.137	12.43	0.9811	0.3267
18	18:28807486:G:A	28807486	A	ADD	1536	-5.465	5.57	-16.38	5.452	-0.9812	0.3267
20	20:15808643:C:T	15808643	T	ADD	1536	7.372	7.514	-7.354	22.1	0.9811	0.3267
20	20:55465764:A:T	55465764	T	ADD	1536	4.22	4.301	-4.21	12.65	0.9812	0.3267
21	21:41370504:G:A	41370504	G	ADD	1536	-7.964	8.117	-23.87	7.945	-0.9811	0.3267
1	1:14301942:C:T	14301942	T	ADD	1536	5.664	5.774	-5.653	16.98	0.9809	0.3268
1	1:114466110:C:A	114466110	A	ADD	1536	-4.722	4.814	-14.16	4.713	-0.9809	0.3268
2	2:19934340:T:G	19934340	G	ADD	1536	4.962	5.058	-4.952	14.88	0.981	0.3268
2	2:128357864:C:G	128357864	G	ADD	1536	6.21	6.33	-6.198	18.62	0.9809	0.3268
2	2:137487339:T:C	137487339	C	ADD	1536	4.253	4.335	-4.244	12.75	0.981	0.3268
2	2:137999578:T:A	137999578	A	ADD	1536	-4.279	4.362	-12.83	4.271	-0.9809	0.3268
2	2:153979175:G:C	153979175	C	ADD	1536	-5.181	5.281	-15.53	5.17	-0.981	0.3268
2	2:183147315:C:T	183147315	T	ADD	1536	4.569	4.658	-4.56	13.7	0.9809	0.3268
2	2:186128694:T:A	186128694	A	ADD	1536	4.381	4.466	-4.372	13.13	0.981	0.3268
2	2:186132106:C:A	186132106	A	ADD	1536	4.381	4.466	-4.372	13.13	0.981	0.3268
2	2:186132887:A:G	186132887	G	ADD	1536	4.381	4.466	-4.372	13.13	0.981	0.3268
2	2:186135537:G:A	186135537	A	ADD	1536	4.381	4.466	-4.372	13.13	0.981	0.3268
2	2:186136680:T:C	186136680	C	ADD	1536	4.381	4.466	-4.372	13.13	0.981	0.3268
2	2:186137261:T:C	186137261	C	ADD	1536	4.381	4.466	-4.372	13.13	0.981	0.3268
2	2:186144406:A:C	186144406	C	ADD	1536	4.381	4.466	-4.372	13.13	0.981	0.3268
2	2:186144982:C:T	186144982	T	ADD	1536	4.381	4.466	-4.372	13.13	0.981	0.3268
2	2:186145882:T:A	186145882	A	ADD	1536	4.381	4.466	-4.372	13.13	0.981	0.3268
2	2:186147541:C:A	186147541	A	ADD	1536	4.381	4.466	-4.372	13.13	0.981	0.3268
2	2:186147898:T:C	186147898	C	ADD	1536	4.381	4.466	-4.372	13.13	0.981	0.3268
2	2:186148995:A:C	186148995	C	ADD	1536	4.381	4.466	-4.372	13.13	0.981	0.3268
2	2:186150016:G:A	186150016	A	ADD	1536	4.381	4.466	-4.372	13.13	0.981	0.3268
2	2:186152408:A:G	186152408	G	ADD	1536	4.381	4.466	-4.372	13.13	0.981	0.3268
2	2:186154554:A:T	186154554	T	ADD	1536	4.381	4.466	-4.372	13.13	0.981	0.3268
2	2:186156901:A:C	186156901	C	ADD	1536	4.381	4.466	-4.372	13.13	0.981	0.3268
2	2:186158422:C:A	186158422	A	ADD	1536	4.381	4.466	-4.372	13.13	0.981	0.3268
2	2:186164423:A:G	186164423	G	ADD	1536	4.381	4.466	-4.372	13.13	0.981	0.3268
2	2:186164824:T:C	186164824	C	ADD	1536	4.381	4.466	-4.372	13.13	0.981	0.3268
2	2:186164898:T:C	186164898	C	ADD	1536	4.381	4.466	-4.372	13.13	0.981	0.3268
3	3:24349423:G:A	24349423	G	ADD	1536	4.142	4.223	-4.134	12.42	0.9808	0.3268
3	3:38558438:G:A	38558438	A	ADD	1536	-5.405	5.511	-16.21	5.396	-0.9808	0.3268
3	3:38561079:G:A	38561079	A	ADD	1536	-5.405	5.511	-16.21	5.396	-0.9808	0.3268
3	3:38562048:C:T	38562048	T	ADD	1536	-5.405	5.511	-16.21	5.396	-0.9808	0.3268
3	3:126249015:G:T	126249015	T	ADD	1536	4.925	5.021	-4.916	14.77	0.9809	0.3268
3	3:126249877:A:C	126249877	C	ADD	1536	4.925	5.021	-4.916	14.77	0.9809	0.3268
3	3:149794462:A:G	149794462	G	ADD	1536	-5.774	5.886	-17.31	5.763	-0.9809	0.3268
3	3:149796927:G:A	149796927	A	ADD	1536	-5.774	5.886	-17.31	5.763	-0.9809	0.3268
3	3:176280390:T:C	176280390	C	ADD	1536	-5.024	5.123	-15.06	5.016	-0.9808	0.3268
3	3:176280429:C:G	176280429	G	ADD	1536	-5.024	5.123	-15.06	5.016	-0.9808	0.3268
4	4:14868141:T:G	14868141	G	ADD	1536	-5.093	5.192	-15.27	5.084	-0.9808	0.3268
4	4:23994138:C:T	23994138	T	ADD	1536	-4.755	4.848	-14.26	4.746	-0.9809	0.3268
4	4:23996375:G:A	23996375	A	ADD	1536	-4.755	4.848	-14.26	4.746	-0.9809	0.3268
4	4:23996478:G:A	23996478	A	ADD	1536	-4.755	4.848	-14.26	4.746	-0.9809	0.3268
4	4:31149277:A:T	31149277	T	ADD	1536	4.625	4.715	-4.617	13.87	0.9809	0.3268
4	4:124821733:A:T	124821733	T	ADD	1536	-6.89	7.023	-20.66	6.876	-0.981	0.3268
4	4:124822394:C:A	124822394	A	ADD	1536	-6.89	7.023	-20.66	6.876	-0.981	0.3268
4	4:152529227:C:A	152529227	A	ADD	1536	5.035	5.133	-5.026	15.1	0.9809	0.3268
4	4:152529658:C:T	152529658	T	ADD	1536	5.035	5.133	-5.026	15.1	0.9809	0.3268
4	4:152535311:T:A	152535311	A	ADD	1536	5.035	5.133	-5.026	15.1	0.9809	0.3268
4	4:152539679:A:G	152539679	G	ADD	1536	5.035	5.133	-5.026	15.1	0.9809	0.3268
4	4:152548012:C:T	152548012	T	ADD	1536	5.035	5.133	-5.026	15.1	0.9809	0.3268
4	4:152548238:G:T	152548238	T	ADD	1536	5.035	5.133	-5.026	15.1	0.9809	0.3268
4	4:152552797:C:T	152552797	T	ADD	1536	5.035	5.133	-5.026	15.1	0.9809	0.3268
4	4:152557786:C:T	152557786	T	ADD	1536	5.035	5.133	-5.026	15.1	0.9809	0.3268
4	4:158562861:C:G	158562861	G	ADD	1536	-8.771	8.941	-26.29	8.753	-0.9809	0.3268
5	5:66799452:A:G	66799452	G	ADD	1536	-6.537	6.665	-19.6	6.526	-0.9809	0.3268
5	5:99376430:C:A	99376430	A	ADD	1536	8.367	8.53	-8.353	25.09	0.9808	0.3268
5	5:99382745:C:T	99382745	T	ADD	1536	8.367	8.53	-8.353	25.09	0.9808	0.3268
5	5:99385763:G:A	99385763	A	ADD	1536	8.367	8.53	-8.353	25.09	0.9808	0.3268
6	6:7231843:G:A	7231843	A	ADD	1536	-6.193	6.314	-18.57	6.182	-0.9809	0.3268
6	6:19009782:G:A	19009782	G	ADD	1536	4.727	4.82	-4.719	14.17	0.9808	0.3268
6	6:31075922:C:T	31075922	T	ADD	1536	-4.829	4.923	-14.48	4.819	-0.981	0.3268
6	6:110776270:T:C	110776270	C	ADD	1536	-8.681	8.851	-26.03	8.666	-0.9808	0.3268
6	6:111246510:G:A	111246510	A	ADD	1536	-4.4	4.486	-13.19	4.392	-0.9809	0.3268
6	6:111247793:G:A	111247793	A	ADD	1536	-4.4	4.486	-13.19	4.392	-0.9809	0.3268
6	6:111250273:G:C	111250273	C	ADD	1536	-4.4	4.486	-13.19	4.392	-0.9809	0.3268
7	7:103397633:A:G	103397633	G	ADD	1536	-4.147	4.228	-12.43	4.14	-0.9809	0.3268
8	8:6823542:C:A	6823542	A	ADD	1536	4.231	4.314	-4.224	12.69	0.9808	0.3268
8	8:42476061:C:G	42476061	G	ADD	1536	-9.228	9.408	-27.67	9.211	-0.9809	0.3268
8	8:42476481:G:A	42476481	A	ADD	1536	-9.228	9.408	-27.67	9.211	-0.9809	0.3268
8	8:102601618:G:A	102601618	A	ADD	1536	4.26	4.342	-4.251	12.77	0.981	0.3268
9	9:8526493:A:G	8526493	G	ADD	1536	4.696	4.788	-4.688	14.08	0.9809	0.3268
10	10:108244457:G:C	108244457	C	ADD	1536	-4.932	5.028	-14.79	4.922	-0.9809	0.3268
10	10:131629635:A:G	131629635	A	ADD	1536	8.556	8.722	-8.539	25.65	0.981	0.3268
11	11:75366562:C:T	75366562	T	ADD	1536	5.954	6.07	-5.943	17.85	0.9809	0.3268
11	11:100619030:C:T	100619030	T	ADD	1536	4.701	4.793	-4.693	14.09	0.9808	0.3268
11	11:103406175:T:G	103406175	T	ADD	1536	4.259	4.343	-4.252	12.77	0.9808	0.3268
12	12:83588033:G:A	83588033	A	ADD	1536	-4.143	4.223	-12.42	4.134	-0.981	0.3268
12	12:119381689:T:C	119381689	C	ADD	1536	-5.936	6.051	-17.8	5.924	-0.981	0.3268
12	12:119382008:G:A	119382008	A	ADD	1536	-5.936	6.051	-17.8	5.924	-0.981	0.3268
13	13:109855734:G:A	109855734	A	ADD	1536	4.406	4.492	-4.398	13.21	0.9808	0.3268
14	14:79976574:C:T	79976574	T	ADD	1536	-4.715	4.807	-14.14	4.707	-0.9809	0.3268
15	15:73932847:C:T	73932847	T	ADD	1536	-5.695	5.806	-17.07	5.684	-0.9809	0.3268
15	15:83808810:G:A	83808810	A	ADD	1536	5.783	5.896	-5.772	17.34	0.9808	0.3268
16	16:78684329:G:A	78684329	A	ADD	1536	-5.359	5.464	-16.07	5.35	-0.9808	0.3268
16	16:87042708:G:A	87042708	A	ADD	1536	-5.818	5.931	-17.44	5.806	-0.981	0.3268
17	17:88813:G:A	88813	A	ADD	1536	9.237	9.417	-9.22	27.69	0.9809	0.3268
18	18:30020616:T:C	30020616	C	ADD	1536	-4.229	4.311	-12.68	4.22	-0.981	0.3268
18	18:30020635:A:G	30020635	G	ADD	1536	-4.229	4.311	-12.68	4.22	-0.981	0.3268
19	19:3344477:G:A	3344477	G	ADD	1536	4.132	4.213	-4.124	12.39	0.9809	0.3268
20	20:14741030:T:G	14741030	G	ADD	1536	-6.484	6.611	-19.44	6.472	-0.9809	0.3268
20	20:14765164:A:G	14765164	G	ADD	1536	-6.484	6.611	-19.44	6.472	-0.9809	0.3268
20	20:14778051:C:T	14778051	T	ADD	1536	-6.484	6.611	-19.44	6.472	-0.9809	0.3268
21	21:32444818:A:C	32444818	C	ADD	1536	-6.665	6.794	-19.98	6.652	-0.9809	0.3268
1	1:8282129:A:G	8282129	G	ADD	1536	4.134	4.215	-4.128	12.4	0.9807	0.3269
1	1:29701244:T:C	29701244	C	ADD	1536	-6.24	6.363	-18.71	6.231	-0.9807	0.3269
1	1:80672482:C:A	80672482	A	ADD	1536	5.141	5.243	-5.135	15.42	0.9806	0.3269
1	1:86909896:C:T	86909896	T	ADD	1536	7.396	7.542	-7.386	22.18	0.9807	0.3269
1	1:199426360:C:T	199426360	T	ADD	1536	4.454	4.541	-4.447	13.35	0.9807	0.3269
1	1:199428381:A:G	199428381	G	ADD	1536	4.454	4.541	-4.447	13.35	0.9807	0.3269
1	1:199428631:G:C	199428631	C	ADD	1536	4.454	4.541	-4.447	13.35	0.9807	0.3269
1	1:202188264:A:G	202188264	G	ADD	1536	-5.037	5.137	-15.11	5.031	-0.9806	0.3269
2	2:51339237:C:T	51339237	C	ADD	1536	4.693	4.785	-4.686	14.07	0.9807	0.3269
2	2:110445968:C:G	110445968	G	ADD	1536	-6.418	6.544	-19.24	6.408	-0.9807	0.3269
2	2:233020656:C:T	233020656	C	ADD	1536	-4.588	4.678	-13.76	4.58	-0.9808	0.3269
2	2:237711783:G:A	237711783	A	ADD	1536	7.413	7.558	-7.402	22.23	0.9807	0.3269
3	3:118442987:G:A	118442987	A	ADD	1536	6.837	6.971	-6.826	20.5	0.9807	0.3269
3	3:118446090:G:A	118446090	A	ADD	1536	6.837	6.971	-6.826	20.5	0.9807	0.3269
3	3:118450010:T:C	118450010	C	ADD	1536	6.837	6.971	-6.826	20.5	0.9807	0.3269
3	3:118450193:C:T	118450193	T	ADD	1536	6.837	6.971	-6.826	20.5	0.9807	0.3269
3	3:118450350:G:A	118450350	A	ADD	1536	6.837	6.971	-6.826	20.5	0.9807	0.3269
3	3:118455207:T:C	118455207	C	ADD	1536	6.837	6.971	-6.826	20.5	0.9807	0.3269
4	4:63255658:G:A	63255658	G	ADD	1536	-5.251	5.354	-15.75	5.243	-0.9807	0.3269
4	4:96367147:A:C	96367147	C	ADD	1536	7.766	7.919	-7.754	23.29	0.9808	0.3269
4	4:174998897:C:T	174998897	T	ADD	1536	4.372	4.458	-4.365	13.11	0.9807	0.3269
5	5:151871036:C:T	151871036	T	ADD	1536	-4.633	4.724	-13.89	4.626	-0.9807	0.3269
5	5:151871762:G:A	151871762	A	ADD	1536	-4.633	4.724	-13.89	4.626	-0.9807	0.3269
5	5:165247736:A:G	165247736	G	ADD	1536	-4.633	4.724	-13.89	4.626	-0.9807	0.3269
5	5:173727769:A:G	173727769	G	ADD	1536	-4.257	4.341	-12.77	4.252	-0.9806	0.3269
6	6:4484428:C:T	4484428	T	ADD	1536	5.387	5.494	-5.38	16.15	0.9806	0.3269
6	6:23795651:A:G	23795651	G	ADD	1536	-5.202	5.304	-15.6	5.194	-0.9808	0.3269
6	6:30993377:T:A	30993377	T	ADD	1536	4.893	4.989	-4.886	14.67	0.9807	0.3269
6	6:72125387:A:T	72125387	T	ADD	1536	-4.251	4.334	-12.75	4.244	-0.9807	0.3269
7	7:21562744:C:A	21562744	C	ADD	1536	4.096	4.176	-4.089	12.28	0.9807	0.3269
7	7:24030636:G:A	24030636	A	ADD	1536	-4.397	4.483	-13.18	4.391	-0.9806	0.3269
7	7:33350590:A:G	33350590	G	ADD	1536	-5.729	5.842	-17.18	5.721	-0.9807	0.3269
7	7:52718648:C:T	52718648	T	ADD	1536	-4.308	4.392	-12.92	4.301	-0.9808	0.3269
8	8:5810703:G:A	5810703	G	ADD	1536	-6.357	6.483	-19.06	6.349	-0.9806	0.3269
8	8:103936501:C:G	103936501	G	ADD	1536	5.662	5.773	-5.653	16.98	0.9807	0.3269
9	9:2943188:C:A	2943188	A	ADD	1536	-4.295	4.379	-12.88	4.289	-0.9807	0.3269
9	9:7022432:T:G	7022432	G	ADD	1536	-5.14	5.241	-15.41	5.133	-0.9807	0.3269
9	9:7023078:T:G	7023078	G	ADD	1536	-5.14	5.241	-15.41	5.133	-0.9807	0.3269
9	9:7023812:G:T	7023812	T	ADD	1536	-5.14	5.241	-15.41	5.133	-0.9807	0.3269
9	9:7025644:A:G	7025644	G	ADD	1536	-5.14	5.241	-15.41	5.133	-0.9807	0.3269
9	9:7028300:A:G	7028300	G	ADD	1536	-5.14	5.241	-15.41	5.133	-0.9807	0.3269
10	10:117669867:A:G	117669867	G	ADD	1536	9.046	9.224	-9.033	27.12	0.9807	0.3269
10	10:126272136:A:G	126272136	G	ADD	1536	-5.55	5.659	-16.64	5.541	-0.9807	0.3269
10	10:126275979:T:C	126275979	C	ADD	1536	-5.55	5.659	-16.64	5.541	-0.9807	0.3269
11	11:17089005:G:A	17089005	A	ADD	1536	4.171	4.253	-4.165	12.51	0.9807	0.3269
11	11:20315835:G:T	20315835	T	ADD	1536	-5.124	5.225	-15.37	5.117	-0.9807	0.3269
11	11:92623349:T:G	92623349	G	ADD	1536	4.129	4.21	-4.123	12.38	0.9807	0.3269
11	11:92623493:G:C	92623493	C	ADD	1536	4.129	4.21	-4.123	12.38	0.9807	0.3269
11	11:99260867:T:G	99260867	G	ADD	1536	-5.849	5.964	-17.54	5.84	-0.9807	0.3269
11	11:99265465:C:T	99265465	T	ADD	1536	-5.849	5.964	-17.54	5.84	-0.9807	0.3269
11	11:99265731:A:G	99265731	G	ADD	1536	-5.849	5.964	-17.54	5.84	-0.9807	0.3269
12	12:19680483:T:C	19680483	C	ADD	1536	-4.493	4.582	-13.47	4.487	-0.9807	0.3269
12	12:24070904:C:T	24070904	T	ADD	1536	5.61	5.72	-5.601	16.82	0.9808	0.3269
12	12:102914351:A:G	102914351	G	ADD	1536	4.732	4.824	-4.724	14.19	0.9808	0.3269
12	12:127178934:G:A	127178934	A	ADD	1536	6.191	6.313	-6.182	18.56	0.9807	0.3269
13	13:45802607:G:A	45802607	A	ADD	1536	-4.208	4.291	-12.62	4.202	-0.9807	0.3269
15	15:42318986:C:A	42318986	A	ADD	1536	6.012	6.13	-6.003	18.03	0.9807	0.3269
16	16:82994602:C:T	82994602	T	ADD	1536	5.633	5.743	-5.624	16.89	0.9808	0.3269
16	16:82994890:G:T	82994890	T	ADD	1536	5.633	5.743	-5.624	16.89	0.9808	0.3269
16	16:82994911:C:T	82994911	T	ADD	1536	5.633	5.743	-5.624	16.89	0.9808	0.3269
16	16:82995567:C:A	82995567	A	ADD	1536	5.633	5.743	-5.624	16.89	0.9808	0.3269
17	17:60749533:A:G	60749533	G	ADD	1536	5.552	5.661	-5.544	16.65	0.9807	0.3269
18	18:71189758:T:C	71189758	C	ADD	1536	-4.614	4.705	-13.84	4.608	-0.9806	0.3269
19	19:45242545:G:A	45242545	A	ADD	1536	9.232	9.414	-9.218	27.68	0.9807	0.3269
20	20:16069168:T:G	16069168	G	ADD	1536	5.477	5.585	-5.469	16.42	0.9807	0.3269
20	20:44607601:A:G	44607601	G	ADD	1536	4.1	4.18	-4.093	12.29	0.9807	0.3269
1	1:97598100:T:G	97598100	G	ADD	1536	4.535	4.625	-4.53	13.6	0.9805	0.327
2	2:45044479:A:G	45044479	A	ADD	1536	-6.597	6.728	-19.78	6.59	-0.9805	0.327
3	3:169925714:C:T	169925714	T	ADD	1536	-7.357	7.504	-22.06	7.35	-0.9804	0.327
3	3:169926695:T:A	169926695	A	ADD	1536	-7.357	7.504	-22.06	7.35	-0.9804	0.327
3	3:169927173:A:G	169927173	G	ADD	1536	-7.357	7.504	-22.06	7.35	-0.9804	0.327
3	3:169930087:G:A	169930087	A	ADD	1536	-7.357	7.504	-22.06	7.35	-0.9804	0.327
3	3:169931366:C:T	169931366	T	ADD	1536	-7.357	7.504	-22.06	7.35	-0.9804	0.327
3	3:169931931:C:T	169931931	T	ADD	1536	-7.357	7.504	-22.06	7.35	-0.9804	0.327
3	3:169932613:T:G	169932613	G	ADD	1536	-7.357	7.504	-22.06	7.35	-0.9804	0.327
3	3:169935227:G:T	169935227	T	ADD	1536	-7.357	7.504	-22.06	7.35	-0.9804	0.327
3	3:169935425:G:A	169935425	A	ADD	1536	-7.357	7.504	-22.06	7.35	-0.9804	0.327
3	3:169936163:T:C	169936163	C	ADD	1536	-7.357	7.504	-22.06	7.35	-0.9804	0.327
4	4:27095236:T:G	27095236	G	ADD	1536	-4.667	4.76	-14	4.662	-0.9806	0.327
4	4:31413759:A:G	31413759	G	ADD	1536	-7.466	7.614	-22.39	7.457	-0.9806	0.327
4	4:70343051:A:G	70343051	G	ADD	1536	7.128	7.27	-7.122	21.38	0.9804	0.327
4	4:70346711:G:C	70346711	G	ADD	1536	7.128	7.27	-7.122	21.38	0.9804	0.327
4	4:70347172:C:A	70347172	C	ADD	1536	7.128	7.27	-7.122	21.38	0.9804	0.327
4	4:70348532:A:G	70348532	A	ADD	1536	7.128	7.27	-7.122	21.38	0.9804	0.327
4	4:95991417:G:A	95991417	A	ADD	1536	4.85	4.947	-4.846	14.55	0.9804	0.327
4	4:121475737:T:C	121475737	C	ADD	1536	-5.795	5.911	-17.38	5.79	-0.9804	0.327
4	4:185267498:A:G	185267498	G	ADD	1536	-5.131	5.233	-15.39	5.126	-0.9805	0.327
5	5:61049086:C:A	61049086	A	ADD	1536	6.734	6.868	-6.727	20.2	0.9805	0.327
5	5:174615158:G:A	174615158	A	ADD	1536	4.825	4.921	-4.821	14.47	0.9804	0.327
6	6:30354837:G:T	30354837	T	ADD	1536	-9.399	9.587	-28.19	9.391	-0.9804	0.327
6	6:30357181:C:T	30357181	T	ADD	1536	-9.399	9.587	-28.19	9.391	-0.9804	0.327
6	6:38398219:T:C	38398219	C	ADD	1536	-4.35	4.436	-13.04	4.345	-0.9806	0.327
6	6:102032531:T:G	102032531	G	ADD	1536	-5.538	5.649	-16.61	5.533	-0.9805	0.327
6	6:122159966:A:C	122159966	C	ADD	1536	-4.517	4.607	-13.55	4.513	-0.9804	0.327
6	6:129916014:C:A	129916014	A	ADD	1536	7.306	7.451	-7.298	21.91	0.9805	0.327
6	6:132784224:G:A	132784224	G	ADD	1536	4.191	4.275	-4.187	12.57	0.9805	0.327
6	6:147927370:G:A	147927370	A	ADD	1536	4.585	4.676	-4.581	13.75	0.9804	0.327
7	7:21263531:C:T	21263531	T	ADD	1536	5.52	5.63	-5.514	16.55	0.9805	0.327
8	8:3175471:C:G	3175471	G	ADD	1536	6.68	6.813	-6.673	20.03	0.9805	0.327
8	8:74343299:G:C	74343299	C	ADD	1536	4.346	4.432	-4.34	13.03	0.9806	0.327
8	8:74343770:C:T	74343770	T	ADD	1536	4.346	4.432	-4.34	13.03	0.9806	0.327
8	8:74344232:G:A	74344232	A	ADD	1536	4.346	4.432	-4.34	13.03	0.9806	0.327
8	8:74344274:C:T	74344274	T	ADD	1536	4.346	4.432	-4.34	13.03	0.9806	0.327
9	9:334016:G:T	334016	T	ADD	1536	7.983	8.142	-7.976	23.94	0.9804	0.327
9	9:20498264:A:G	20498264	A	ADD	1536	-4.177	4.261	-12.53	4.174	-0.9804	0.327
9	9:35901617:G:A	35901617	A	ADD	1536	5.559	5.67	-5.553	16.67	0.9805	0.327
9	9:35902260:A:C	35902260	C	ADD	1536	5.559	5.67	-5.553	16.67	0.9805	0.327
9	9:115169047:C:A	115169047	A	ADD	1536	7.302	7.447	-7.293	21.9	0.9806	0.327
9	9:117445467:A:T	117445467	T	ADD	1536	4.475	4.564	-4.47	13.42	0.9805	0.327
9	9:119307773:G:A	119307773	A	ADD	1536	-7.064	7.204	-21.18	7.056	-0.9805	0.327
10	10:6076784:C:T	6076784	T	ADD	1536	-9.434	9.622	-28.29	9.424	-0.9805	0.327
10	10:59261128:A:C	59261128	C	ADD	1536	-6.154	6.277	-18.46	6.149	-0.9804	0.327
10	10:76739928:A:G	76739928	G	ADD	1536	5.631	5.743	-5.625	16.89	0.9806	0.327
12	12:42045823:T:C	42045823	C	ADD	1536	4.948	5.046	-4.942	14.84	0.9806	0.327
12	12:92917576:A:C	92917576	C	ADD	1536	7.288	7.434	-7.282	21.86	0.9804	0.327
12	12:129065719:C:A	129065719	A	ADD	1536	-5.547	5.657	-16.64	5.541	-0.9806	0.327
14	14:27780446:G:A	27780446	A	ADD	1536	4.965	5.063	-4.959	14.89	0.9805	0.327
14	14:32533552:G:A	32533552	A	ADD	1536	4.907	5.004	-4.901	14.72	0.9806	0.327
14	14:72974487:C:T	72974487	T	ADD	1536	7.989	8.147	-7.98	23.96	0.9805	0.327
15	15:101669885:A:G	101669885	A	ADD	1536	-4.2	4.283	-12.6	4.195	-0.9805	0.327
17	17:4812470:A:G	4812470	A	ADD	1536	-5.981	6.101	-17.94	5.976	-0.9804	0.327
18	18:31405183:G:A	31405183	A	ADD	1536	-4.207	4.291	-12.62	4.202	-0.9806	0.327
18	18:31406150:C:T	31406150	T	ADD	1536	-4.207	4.291	-12.62	4.202	-0.9806	0.327
18	18:43321269:A:G	43321269	A	ADD	1536	4.197	4.281	-4.193	12.59	0.9805	0.327
18	18:73706661:A:G	73706661	G	ADD	1536	5.607	5.718	-5.601	16.81	0.9806	0.327
19	19:17109436:A:G	17109436	A	ADD	1536	-4.4	4.487	-13.19	4.395	-0.9805	0.327
20	20:58380362:C:T	58380362	T	ADD	1536	-4.405	4.493	-13.21	4.401	-0.9805	0.327
20	20:58380363:G:C	58380363	C	ADD	1536	-4.405	4.493	-13.21	4.401	-0.9805	0.327
20	20:60329351:C:A	60329351	A	ADD	1536	-4.463	4.551	-13.38	4.458	-0.9806	0.327
22	22:34247794:G:A	34247794	A	ADD	1536	4.309	4.395	-4.305	12.92	0.9804	0.327
1	1:90971724:A:C	90971724	C	ADD	1536	5.694	5.809	-5.691	17.08	0.9803	0.3271
1	1:98632006:G:A	98632006	G	ADD	1536	4.09	4.172	-4.087	12.27	0.9802	0.3271
1	1:99326344:C:T	99326344	T	ADD	1536	7.127	7.271	-7.123	21.38	0.9802	0.3271
1	1:99330475:G:A	99330475	A	ADD	1536	7.127	7.271	-7.123	21.38	0.9802	0.3271
1	1:99331373:C:A	99331373	A	ADD	1536	7.127	7.271	-7.123	21.38	0.9802	0.3271
1	1:99335293:C:A	99335293	A	ADD	1536	7.127	7.271	-7.123	21.38	0.9802	0.3271
1	1:99336920:A:C	99336920	C	ADD	1536	7.127	7.271	-7.123	21.38	0.9802	0.3271
1	1:99339030:G:A	99339030	A	ADD	1536	7.127	7.271	-7.123	21.38	0.9802	0.3271
1	1:110641546:C:G	110641546	G	ADD	1536	-4.252	4.337	-12.75	4.249	-0.9803	0.3271
1	1:169678303:C:A	169678303	A	ADD	1536	-4.381	4.469	-13.14	4.379	-0.9802	0.3271
1	1:169687903:G:C	169687903	C	ADD	1536	-4.381	4.469	-13.14	4.379	-0.9802	0.3271
1	1:169688135:A:C	169688135	C	ADD	1536	-4.381	4.469	-13.14	4.379	-0.9802	0.3271
1	1:213855353:G:A	213855353	A	ADD	1536	4.268	4.354	-4.266	12.8	0.9803	0.3271
2	2:157061387:A:T	157061387	T	ADD	1536	-4.315	4.402	-12.94	4.313	-0.9803	0.3271
2	2:157061692:C:T	157061692	T	ADD	1536	-4.315	4.402	-12.94	4.313	-0.9803	0.3271
2	2:157063772:C:T	157063772	T	ADD	1536	-4.315	4.402	-12.94	4.313	-0.9803	0.3271
2	2:179765063:G:T	179765063	T	ADD	1536	-5.796	5.912	-17.38	5.792	-0.9804	0.3271
2	2:179766054:C:T	179766054	T	ADD	1536	-5.796	5.912	-17.38	5.792	-0.9804	0.3271
2	2:179768116:A:C	179768116	C	ADD	1536	-5.796	5.912	-17.38	5.792	-0.9804	0.3271
2	2:216864557:A:G	216864557	A	ADD	1536	4.13	4.213	-4.128	12.39	0.9802	0.3271
2	2:234578693:T:G	234578693	G	ADD	1536	-7.729	7.884	-23.18	7.724	-0.9803	0.3271
3	3:63736324:C:G	63736324	G	ADD	1536	-9.525	9.717	-28.57	9.52	-0.9803	0.3271
3	3:63746529:G:A	63746529	A	ADD	1536	-9.525	9.717	-28.57	9.52	-0.9803	0.3271
3	3:63772797:G:A	63772797	A	ADD	1536	-9.525	9.717	-28.57	9.52	-0.9803	0.3271
3	3:112499189:A:G	112499189	G	ADD	1536	-4.387	4.475	-13.16	4.384	-0.9803	0.3271
4	4:17468047:A:G	17468047	G	ADD	1536	6.426	6.555	-6.421	19.27	0.9804	0.3271
4	4:27427056:G:A	27427056	A	ADD	1536	-4.2	4.285	-12.6	4.198	-0.9802	0.3271
4	4:28641096:G:T	28641096	T	ADD	1536	7.684	7.839	-7.68	23.05	0.9802	0.3271
4	4:35118486:G:A	35118486	A	ADD	1536	-5.781	5.898	-17.34	5.778	-0.9802	0.3271
4	4:35120390:A:T	35120390	T	ADD	1536	-5.781	5.898	-17.34	5.778	-0.9802	0.3271
4	4:180294794:A:G	180294794	A	ADD	1536	7.234	7.38	-7.23	21.7	0.9802	0.3271
5	5:77230482:C:T	77230482	T	ADD	1536	-7.471	7.621	-22.41	7.466	-0.9803	0.3271
5	5:78777185:C:T	78777185	T	ADD	1536	-4.761	4.857	-14.28	4.759	-0.9802	0.3271
5	5:147753089:A:G	147753089	G	ADD	1536	-4.906	5.005	-14.72	4.904	-0.9802	0.3271
5	5:147756593:T:C	147756593	C	ADD	1536	-4.906	5.005	-14.72	4.904	-0.9802	0.3271
5	5:169540547:G:A	169540547	A	ADD	1536	-4.175	4.259	-12.52	4.173	-0.9802	0.3271
7	7:3091067:A:G	3091067	A	ADD	1536	-4.226	4.31	-12.67	4.223	-0.9803	0.3271
7	7:46458174:C:T	46458174	T	ADD	1536	4.408	4.497	-4.405	13.22	0.9803	0.3271
7	7:105879974:A:G	105879974	A	ADD	1536	-7.402	7.55	-22.2	7.397	-0.9803	0.3271
9	9:105580516:G:C	105580516	C	ADD	1536	-4.165	4.249	-12.49	4.163	-0.9802	0.3271
9	9:105818877:C:T	105818877	T	ADD	1536	-6.287	6.413	-18.86	6.283	-0.9803	0.3271
9	9:105818983:T:C	105818983	C	ADD	1536	-6.287	6.413	-18.86	6.283	-0.9803	0.3271
9	9:105819039:C:T	105819039	T	ADD	1536	-6.287	6.413	-18.86	6.283	-0.9803	0.3271
9	9:105819196:T:C	105819196	C	ADD	1536	-6.287	6.413	-18.86	6.283	-0.9803	0.3271
9	9:105819227:C:T	105819227	T	ADD	1536	-6.287	6.413	-18.86	6.283	-0.9803	0.3271
10	10:44959204:C:A	44959204	A	ADD	1536	-4.829	4.926	-14.48	4.826	-0.9803	0.3271
10	10:85139142:A:G	85139142	G	ADD	1536	-5.142	5.246	-15.42	5.139	-0.9802	0.3271
10	10:97127804:C:T	97127804	T	ADD	1536	-5.223	5.329	-15.67	5.22	-0.9803	0.3271
11	11:28269884:G:A	28269884	A	ADD	1536	5.859	5.976	-5.854	17.57	0.9804	0.3271
12	12:107354037:T:C	107354037	T	ADD	1536	4.233	4.319	-4.232	12.7	0.9802	0.3271
12	12:107360246:T:C	107360246	T	ADD	1536	4.233	4.319	-4.232	12.7	0.9802	0.3271
13	13:34859702:C:T	34859702	T	ADD	1536	4.96	5.06	-4.957	14.88	0.9802	0.3271
13	13:34863101:C:G	34863101	G	ADD	1536	4.96	5.06	-4.957	14.88	0.9802	0.3271
13	13:53666189:A:G	53666189	G	ADD	1536	5.498	5.609	-5.495	16.49	0.9802	0.3271
16	16:71929477:G:A	71929477	A	ADD	1536	-6.145	6.269	-18.43	6.141	-0.9803	0.3271
1	1:11958015:A:G	11958015	A	ADD	1536	4.102	4.185	-4.101	12.31	0.9801	0.3272
1	1:11958723:A:G	11958723	A	ADD	1536	4.102	4.185	-4.101	12.31	0.9801	0.3272
1	1:11959216:G:A	11959216	G	ADD	1536	4.102	4.185	-4.101	12.31	0.9801	0.3272
1	1:11962978:G:A	11962978	G	ADD	1536	4.102	4.185	-4.101	12.31	0.9801	0.3272
1	1:11964147:T:C	11964147	T	ADD	1536	4.102	4.185	-4.101	12.31	0.9801	0.3272
1	1:115739495:T:C	115739495	C	ADD	1536	4.218	4.303	-4.217	12.65	0.9802	0.3272
1	1:115740054:C:T	115740054	T	ADD	1536	4.218	4.303	-4.217	12.65	0.9802	0.3272
1	1:115740986:A:T	115740986	T	ADD	1536	4.218	4.303	-4.217	12.65	0.9802	0.3272
2	2:166920813:T:C	166920813	C	ADD	1536	-4.273	4.36	-12.82	4.272	-0.9801	0.3272
3	3:14669313:A:C	14669313	C	ADD	1536	-4.219	4.305	-12.66	4.218	-0.9801	0.3272
3	3:14669588:A:G	14669588	G	ADD	1536	-4.219	4.305	-12.66	4.218	-0.9801	0.3272
3	3:88949759:G:T	88949759	G	ADD	1536	4.245	4.331	-4.243	12.73	0.9802	0.3272
3	3:119123278:G:A	119123278	A	ADD	1536	-4.236	4.322	-12.71	4.235	-0.9802	0.3272
4	4:62609786:C:T	62609786	T	ADD	1536	7.843	8.002	-7.84	23.53	0.9802	0.3272
4	4:62611078:G:A	62611078	A	ADD	1536	7.843	8.002	-7.84	23.53	0.9802	0.3272
4	4:126306772:G:A	126306772	G	ADD	1536	-4.988	5.09	-14.96	4.988	-0.98	0.3272
4	4:126313149:G:A	126313149	G	ADD	1536	-4.988	5.09	-14.96	4.988	-0.98	0.3272
4	4:168251242:T:C	168251242	C	ADD	1536	4.753	4.849	-4.752	14.26	0.98	0.3272
4	4:168253087:G:A	168253087	A	ADD	1536	4.753	4.849	-4.752	14.26	0.98	0.3272
4	4:168259395:G:A	168259395	A	ADD	1536	4.753	4.849	-4.752	14.26	0.98	0.3272
4	4:168259615:C:T	168259615	T	ADD	1536	4.753	4.849	-4.752	14.26	0.98	0.3272
4	4:168260311:G:A	168260311	A	ADD	1536	4.753	4.849	-4.752	14.26	0.98	0.3272
5	5:488298:A:G	488298	A	ADD	1536	4.111	4.195	-4.11	12.33	0.9801	0.3272
5	5:66475851:T:A	66475851	A	ADD	1536	-5.072	5.175	-15.21	5.071	-0.98	0.3272
5	5:88810001:G:A	88810001	A	ADD	1536	-4.126	4.21	-12.38	4.126	-0.98	0.3272
6	6:3753089:A:G	3753089	G	ADD	1536	-4.233	4.319	-12.7	4.232	-0.98	0.3272
6	6:30971016:T:C	30971016	C	ADD	1536	-8.621	8.796	-25.86	8.619	-0.9801	0.3272
6	6:30971736:C:T	30971736	T	ADD	1536	-8.621	8.796	-25.86	8.619	-0.9801	0.3272
6	6:30973165:A:G	30973165	G	ADD	1536	-8.621	8.796	-25.86	8.619	-0.9801	0.3272
6	6:32674240:C:T	32674240	T	ADD	1536	-11.88	12.12	-35.63	11.87	-0.9801	0.3272
6	6:32674296:A:G	32674296	G	ADD	1536	-11.88	12.12	-35.63	11.87	-0.9801	0.3272
6	6:32674440:T:C	32674440	C	ADD	1536	-11.88	12.12	-35.63	11.87	-0.9801	0.3272
6	6:32674442:G:C	32674442	C	ADD	1536	-11.88	12.12	-35.63	11.87	-0.9801	0.3272
6	6:32674558:T:C	32674558	C	ADD	1536	-11.88	12.12	-35.63	11.87	-0.9801	0.3272
6	6:32674617:G:A	32674617	A	ADD	1536	-11.88	12.12	-35.63	11.87	-0.9801	0.3272
6	6:38370303:C:T	38370303	T	ADD	1536	6.641	6.775	-6.639	19.92	0.9801	0.3272
6	6:38370373:A:C	38370373	C	ADD	1536	6.641	6.775	-6.639	19.92	0.9801	0.3272
6	6:38376568:C:T	38376568	T	ADD	1536	6.641	6.775	-6.639	19.92	0.9801	0.3272
6	6:38376877:C:T	38376877	T	ADD	1536	6.641	6.775	-6.639	19.92	0.9801	0.3272
6	6:70934834:A:G	70934834	G	ADD	1536	6.287	6.414	-6.285	18.86	0.9801	0.3272
6	6:90155948:A:G	90155948	G	ADD	1536	-4.066	4.149	-12.2	4.065	-0.98	0.3272
6	6:103830453:T:C	103830453	C	ADD	1536	7.158	7.304	-7.156	21.47	0.9801	0.3272
6	6:124951063:A:C	124951063	A	ADD	1536	-4.305	4.393	-12.91	4.304	-0.9801	0.3272
6	6:137422058:G:A	137422058	G	ADD	1536	5.114	5.218	-5.113	15.34	0.9801	0.3272
7	7:9504414:G:A	9504414	G	ADD	1536	-5.436	5.546	-16.31	5.434	-0.9802	0.3272
7	7:39425323:C:T	39425323	C	ADD	1536	4.984	5.086	-4.984	14.95	0.98	0.3272
7	7:114334570:A:G	114334570	G	ADD	1536	4.277	4.364	-4.276	12.83	0.9801	0.3272
8	8:13910159:A:T	13910159	T	ADD	1536	-4.21	4.295	-12.63	4.209	-0.9801	0.3272
8	8:31209774:G:A	31209774	A	ADD	1536	-7.697	7.853	-23.09	7.694	-0.9802	0.3272
9	9:8873449:G:A	8873449	A	ADD	1536	6.522	6.655	-6.521	19.57	0.9801	0.3272
9	9:35890963:T:G	35890963	G	ADD	1536	4.474	4.564	-4.472	13.42	0.9801	0.3272
9	9:36887510:A:G	36887510	A	ADD	1536	5.505	5.617	-5.504	16.51	0.9801	0.3272
9	9:94721427:C:A	94721427	A	ADD	1536	-8.224	8.391	-24.67	8.221	-0.9802	0.3272
9	9:96202932:T:C	96202932	C	ADD	1536	-4.16	4.245	-12.48	4.159	-0.9801	0.3272
9	9:96209943:T:C	96209943	C	ADD	1536	-4.16	4.245	-12.48	4.159	-0.9801	0.3272
10	10:60199575:A:C	60199575	A	ADD	1536	4.539	4.631	-4.538	13.62	0.9801	0.3272
11	11:110745376:A:G	110745376	G	ADD	1536	4.622	4.715	-4.62	13.86	0.9802	0.3272
11	11:121983370:A:C	121983370	A	ADD	1536	-4.236	4.323	-12.71	4.236	-0.98	0.3272
12	12:30364587:C:A	30364587	A	ADD	1536	-6.058	6.181	-18.17	6.056	-0.9801	0.3272
13	13:23536645:G:A	23536645	A	ADD	1536	6.085	6.209	-6.085	18.26	0.98	0.3272
13	13:71953281:A:G	71953281	A	ADD	1536	-5.566	5.68	-16.7	5.566	-0.98	0.3272
13	13:115072386:T:C	115072386	C	ADD	1536	8.819	8.999	-8.819	26.46	0.98	0.3272
14	14:22374399:A:C	22374399	C	ADD	1536	-4.115	4.199	-12.34	4.114	-0.9801	0.3272
14	14:37564696:G:A	37564696	A	ADD	1536	-4.943	5.043	-14.83	4.941	-0.9801	0.3272
14	14:79841023:A:G	79841023	G	ADD	1536	-5.353	5.462	-16.06	5.353	-0.98	0.3272
15	15:91984493:A:G	91984493	G	ADD	1536	-4.383	4.472	-13.15	4.382	-0.9801	0.3272
15	15:98870293:C:A	98870293	A	ADD	1536	-7.878	8.038	-23.63	7.876	-0.9801	0.3272
16	16:87069386:G:T	87069386	T	ADD	1536	-5.804	5.922	-17.41	5.803	-0.9801	0.3272
17	17:33470630:A:G	33470630	A	ADD	1536	-5.099	5.202	-15.3	5.097	-0.9802	0.3272
18	18:14419091:A:C	14419091	C	ADD	1536	4.171	4.256	-4.171	12.51	0.98	0.3272
20	20:4185245:G:A	4185245	A	ADD	1536	4.973	5.073	-4.971	14.92	0.9802	0.3272
20	20:52613139:G:A	52613139	A	ADD	1536	4.132	4.216	-4.131	12.39	0.9801	0.3272
1	1:111048370:C:G	111048370	G	ADD	1536	4.208	4.294	-4.208	12.62	0.9799	0.3273
2	2:33595197:G:A	33595197	A	ADD	1536	-4.991	5.093	-14.97	4.992	-0.9799	0.3273
3	3:8694057:C:A	8694057	C	ADD	1536	4.169	4.254	-4.17	12.51	0.9799	0.3273
3	3:10760051:G:A	10760051	A	ADD	1536	-4.565	4.66	-13.7	4.567	-0.9798	0.3273
3	3:68542148:T:C	68542148	C	ADD	1536	4.919	5.021	-4.921	14.76	0.9798	0.3273
3	3:181831920:C:A	181831920	A	ADD	1536	-9.502	9.697	-28.51	9.505	-0.9799	0.3273
3	3:181831999:G:C	181831999	C	ADD	1536	-9.502	9.697	-28.51	9.505	-0.9799	0.3273
3	3:186778828:C:A	186778828	C	ADD	1536	6.123	6.248	-6.123	18.37	0.9799	0.3273
4	4:28584523:T:G	28584523	G	ADD	1536	5.606	5.722	-5.608	16.82	0.9798	0.3273
4	4:30341345:G:C	30341345	C	ADD	1536	-4.303	4.392	-12.91	4.305	-0.9798	0.3273
4	4:115479482:C:A	115479482	A	ADD	1536	5.325	5.433	-5.325	15.97	0.98	0.3273
4	4:115481388:A:G	115481388	G	ADD	1536	5.325	5.433	-5.325	15.97	0.98	0.3273
4	4:115481754:G:T	115481754	T	ADD	1536	5.325	5.433	-5.325	15.97	0.98	0.3273
4	4:115483053:T:A	115483053	A	ADD	1536	5.325	5.433	-5.325	15.97	0.98	0.3273
4	4:115484728:C:G	115484728	G	ADD	1536	5.325	5.433	-5.325	15.97	0.98	0.3273
4	4:115485029:T:A	115485029	A	ADD	1536	5.325	5.433	-5.325	15.97	0.98	0.3273
4	4:115485081:C:T	115485081	T	ADD	1536	5.325	5.433	-5.325	15.97	0.98	0.3273
4	4:115485731:C:G	115485731	G	ADD	1536	5.325	5.433	-5.325	15.97	0.98	0.3273
4	4:115485824:G:A	115485824	A	ADD	1536	5.325	5.433	-5.325	15.97	0.98	0.3273
4	4:115487079:G:A	115487079	A	ADD	1536	5.325	5.433	-5.325	15.97	0.98	0.3273
4	4:115487933:A:G	115487933	G	ADD	1536	5.325	5.433	-5.325	15.97	0.98	0.3273
4	4:115490026:G:C	115490026	C	ADD	1536	5.325	5.433	-5.325	15.97	0.98	0.3273
4	4:115490043:A:G	115490043	G	ADD	1536	5.325	5.433	-5.325	15.97	0.98	0.3273
4	4:115490457:G:A	115490457	A	ADD	1536	5.325	5.433	-5.325	15.97	0.98	0.3273
4	4:115491715:T:C	115491715	C	ADD	1536	5.325	5.433	-5.325	15.97	0.98	0.3273
4	4:115492688:A:G	115492688	G	ADD	1536	5.325	5.433	-5.325	15.97	0.98	0.3273
4	4:115493032:A:G	115493032	G	ADD	1536	5.325	5.433	-5.325	15.97	0.98	0.3273
4	4:115494427:C:G	115494427	G	ADD	1536	5.325	5.433	-5.325	15.97	0.98	0.3273
4	4:115496436:A:G	115496436	G	ADD	1536	5.325	5.433	-5.325	15.97	0.98	0.3273
4	4:115497736:C:T	115497736	T	ADD	1536	5.325	5.433	-5.325	15.97	0.98	0.3273
4	4:115500559:A:G	115500559	G	ADD	1536	5.325	5.433	-5.325	15.97	0.98	0.3273
4	4:115500732:T:G	115500732	G	ADD	1536	5.325	5.433	-5.325	15.97	0.98	0.3273
4	4:115501589:G:C	115501589	C	ADD	1536	5.325	5.433	-5.325	15.97	0.98	0.3273
4	4:115502583:T:C	115502583	C	ADD	1536	5.325	5.433	-5.325	15.97	0.98	0.3273
4	4:115502676:T:C	115502676	C	ADD	1536	5.325	5.433	-5.325	15.97	0.98	0.3273
4	4:115503877:A:C	115503877	C	ADD	1536	5.325	5.433	-5.325	15.97	0.98	0.3273
4	4:115503962:A:C	115503962	C	ADD	1536	5.325	5.433	-5.325	15.97	0.98	0.3273
4	4:115504004:T:C	115504004	C	ADD	1536	5.325	5.433	-5.325	15.97	0.98	0.3273
4	4:115515211:C:A	115515211	A	ADD	1536	5.325	5.433	-5.325	15.97	0.98	0.3273
4	4:115515656:C:T	115515656	T	ADD	1536	5.325	5.433	-5.325	15.97	0.98	0.3273
4	4:115515948:A:G	115515948	G	ADD	1536	5.325	5.433	-5.325	15.97	0.98	0.3273
4	4:115516623:G:A	115516623	A	ADD	1536	5.325	5.433	-5.325	15.97	0.98	0.3273
4	4:115517543:T:C	115517543	C	ADD	1536	5.325	5.433	-5.325	15.97	0.98	0.3273
5	5:35135946:G:A	35135946	A	ADD	1536	-5.005	5.109	-15.02	5.007	-0.9798	0.3273
5	5:35136357:T:C	35136357	C	ADD	1536	-5.005	5.109	-15.02	5.007	-0.9798	0.3273
5	5:35136367:T:C	35136367	C	ADD	1536	-5.005	5.109	-15.02	5.007	-0.9798	0.3273
5	5:35136519:G:T	35136519	T	ADD	1536	-5.005	5.109	-15.02	5.007	-0.9798	0.3273
5	5:35136520:C:T	35136520	T	ADD	1536	-5.005	5.109	-15.02	5.007	-0.9798	0.3273
5	5:35137166:T:G	35137166	G	ADD	1536	-5.005	5.109	-15.02	5.007	-0.9798	0.3273
5	5:35137198:G:A	35137198	A	ADD	1536	-5.005	5.109	-15.02	5.007	-0.9798	0.3273
5	5:35137949:T:A	35137949	A	ADD	1536	-5.005	5.109	-15.02	5.007	-0.9798	0.3273
5	5:35138335:T:G	35138335	G	ADD	1536	-5.005	5.109	-15.02	5.007	-0.9798	0.3273
5	5:35138336:T:A	35138336	A	ADD	1536	-5.005	5.109	-15.02	5.007	-0.9798	0.3273
5	5:35138619:C:T	35138619	T	ADD	1536	-5.005	5.109	-15.02	5.007	-0.9798	0.3273
5	5:35138788:G:A	35138788	A	ADD	1536	-5.005	5.109	-15.02	5.007	-0.9798	0.3273
5	5:35139211:A:G	35139211	G	ADD	1536	-5.005	5.109	-15.02	5.007	-0.9798	0.3273
5	5:35139268:A:G	35139268	G	ADD	1536	-5.005	5.109	-15.02	5.007	-0.9798	0.3273
5	5:35139397:C:T	35139397	T	ADD	1536	-5.005	5.109	-15.02	5.007	-0.9798	0.3273
5	5:35139428:G:C	35139428	C	ADD	1536	-5.005	5.109	-15.02	5.007	-0.9798	0.3273
5	5:35139541:T:G	35139541	G	ADD	1536	-5.005	5.109	-15.02	5.007	-0.9798	0.3273
5	5:35139579:C:A	35139579	A	ADD	1536	-5.005	5.109	-15.02	5.007	-0.9798	0.3273
5	5:35139925:C:T	35139925	T	ADD	1536	-5.005	5.109	-15.02	5.007	-0.9798	0.3273
5	5:35139927:T:A	35139927	A	ADD	1536	-5.005	5.109	-15.02	5.007	-0.9798	0.3273
5	5:35140426:T:C	35140426	C	ADD	1536	-5.005	5.109	-15.02	5.007	-0.9798	0.3273
5	5:76463497:C:T	76463497	T	ADD	1536	-4.342	4.432	-13.03	4.344	-0.9798	0.3273
6	6:44428506:A:G	44428506	A	ADD	1536	-4.368	4.458	-13.11	4.37	-0.9798	0.3273
6	6:73951025:T:C	73951025	C	ADD	1536	-4.322	4.411	-12.97	4.323	-0.9799	0.3273
6	6:117742078:C:T	117742078	C	ADD	1536	4.127	4.212	-4.128	12.38	0.9798	0.3273
7	7:10964699:T:G	10964699	G	ADD	1536	5.889	6.01	-5.891	17.67	0.9798	0.3273
7	7:10964784:C:T	10964784	T	ADD	1536	5.889	6.01	-5.891	17.67	0.9798	0.3273
10	10:44520231:C:T	44520231	T	ADD	1536	-4.944	5.046	-14.83	4.945	-0.9799	0.3273
10	10:97148561:A:G	97148561	G	ADD	1536	-5.268	5.376	-15.8	5.269	-0.9799	0.3273
12	12:1591476:A:G	1591476	G	ADD	1536	5.278	5.386	-5.28	15.83	0.9798	0.3273
13	13:85238840:A:C	85238840	C	ADD	1536	7.02	7.164	-7.022	21.06	0.9799	0.3273
14	14:42672410:A:G	42672410	A	ADD	1536	-5.905	6.026	-17.72	5.905	-0.9799	0.3273
15	15:54632146:G:A	54632146	A	ADD	1536	5.338	5.448	-5.339	16.02	0.9799	0.3273
15	15:54632446:A:G	54632446	G	ADD	1536	5.338	5.448	-5.339	16.02	0.9799	0.3273
15	15:69165450:C:T	69165450	T	ADD	1536	-5.318	5.427	-15.95	5.319	-0.9799	0.3273
17	17:9602122:G:A	9602122	G	ADD	1536	-4.468	4.56	-13.41	4.47	-0.9798	0.3273
18	18:62083086:G:A	62083086	A	ADD	1536	-7.43	7.583	-22.29	7.432	-0.9798	0.3273
18	18:69045067:A:G	69045067	G	ADD	1536	4.122	4.206	-4.122	12.37	0.9799	0.3273
19	19:57230391:C:T	57230391	C	ADD	1536	-4.236	4.323	-12.71	4.236	-0.9799	0.3273
20	20:57998953:A:G	57998953	G	ADD	1536	4.54	4.633	-4.541	13.62	0.9799	0.3273
1	1:92105443:G:C	92105443	C	ADD	1536	-7.742	7.902	-23.23	7.747	-0.9797	0.3274
1	1:236077778:A:G	236077778	A	ADD	1536	5.822	5.943	-5.825	17.47	0.9797	0.3274
1	1:245884223:G:A	245884223	A	ADD	1536	8.974	9.159	-8.978	26.93	0.9798	0.3274
1	1:245884365:C:T	245884365	T	ADD	1536	8.974	9.159	-8.978	26.93	0.9798	0.3274
2	2:1099366:G:A	1099366	A	ADD	1536	4.576	4.671	-4.579	13.73	0.9796	0.3274
2	2:1105279:A:G	1105279	G	ADD	1536	4.576	4.671	-4.579	13.73	0.9796	0.3274
2	2:13890988:T:C	13890988	C	ADD	1536	-4.366	4.456	-13.1	4.369	-0.9797	0.3274
2	2:34258898:A:G	34258898	G	ADD	1536	-5.252	5.361	-15.76	5.255	-0.9797	0.3274
2	2:53611934:C:T	53611934	T	ADD	1536	-4.434	4.526	-13.31	4.437	-0.9796	0.3274
2	2:80939019:A:G	80939019	A	ADD	1536	-5.003	5.108	-15.01	5.007	-0.9796	0.3274
2	2:81833489:C:T	81833489	T	ADD	1536	6.748	6.888	-6.753	20.25	0.9796	0.3274
2	2:81842726:A:G	81842726	G	ADD	1536	6.748	6.888	-6.753	20.25	0.9796	0.3274
2	2:81845815:G:A	81845815	A	ADD	1536	6.748	6.888	-6.753	20.25	0.9796	0.3274
2	2:81846024:C:T	81846024	T	ADD	1536	6.748	6.888	-6.753	20.25	0.9796	0.3274
2	2:110403433:T:C	110403433	C	ADD	1536	-4.763	4.862	-14.29	4.766	-0.9797	0.3274
2	2:159228591:A:G	159228591	G	ADD	1536	-4.369	4.459	-13.11	4.371	-0.9797	0.3274
2	2:180533588:G:C	180533588	G	ADD	1536	4.189	4.276	-4.192	12.57	0.9796	0.3274
3	3:24968678:T:C	24968678	C	ADD	1536	5.2	5.308	-5.203	15.6	0.9797	0.3274
3	3:24976317:A:C	24976317	C	ADD	1536	5.2	5.308	-5.203	15.6	0.9797	0.3274
3	3:54622246:T:C	54622246	T	ADD	1536	-4.15	4.236	-12.45	4.153	-0.9797	0.3274
3	3:97884133:G:T	97884133	G	ADD	1536	4.075	4.159	-4.077	12.23	0.9797	0.3274
3	3:97884640:C:T	97884640	C	ADD	1536	4.075	4.159	-4.077	12.23	0.9797	0.3274
3	3:97884969:G:A	97884969	G	ADD	1536	4.075	4.159	-4.077	12.23	0.9797	0.3274
3	3:97885114:G:A	97885114	G	ADD	1536	4.075	4.159	-4.077	12.23	0.9797	0.3274
3	3:97885879:T:C	97885879	T	ADD	1536	4.075	4.159	-4.077	12.23	0.9797	0.3274
3	3:97887495:C:G	97887495	C	ADD	1536	4.075	4.159	-4.077	12.23	0.9797	0.3274
3	3:97888197:C:T	97888197	C	ADD	1536	4.075	4.159	-4.077	12.23	0.9797	0.3274
3	3:97889348:G:A	97889348	G	ADD	1536	4.075	4.159	-4.077	12.23	0.9797	0.3274
3	3:97889458:C:G	97889458	C	ADD	1536	4.075	4.159	-4.077	12.23	0.9797	0.3274
3	3:97890464:T:G	97890464	T	ADD	1536	4.075	4.159	-4.077	12.23	0.9797	0.3274
3	3:97890918:C:A	97890918	C	ADD	1536	4.075	4.159	-4.077	12.23	0.9797	0.3274
3	3:97890929:C:T	97890929	C	ADD	1536	4.075	4.159	-4.077	12.23	0.9797	0.3274
3	3:97891006:A:G	97891006	A	ADD	1536	4.075	4.159	-4.077	12.23	0.9797	0.3274
3	3:97892409:A:G	97892409	A	ADD	1536	4.075	4.159	-4.077	12.23	0.9797	0.3274
3	3:97892622:G:A	97892622	G	ADD	1536	4.075	4.159	-4.077	12.23	0.9797	0.3274
3	3:97893276:G:T	97893276	G	ADD	1536	4.075	4.159	-4.077	12.23	0.9797	0.3274
3	3:108867128:A:G	108867128	A	ADD	1536	-7.505	7.661	-22.52	7.51	-0.9796	0.3274
3	3:176284781:G:A	176284781	A	ADD	1536	-5.02	5.124	-15.06	5.023	-0.9797	0.3274
3	3:176286668:T:C	176286668	C	ADD	1536	-5.02	5.124	-15.06	5.023	-0.9797	0.3274
3	3:176286857:G:A	176286857	A	ADD	1536	-5.02	5.124	-15.06	5.023	-0.9797	0.3274
3	3:176286952:A:G	176286952	G	ADD	1536	-5.02	5.124	-15.06	5.023	-0.9797	0.3274
3	3:176287170:C:G	176287170	G	ADD	1536	-5.02	5.124	-15.06	5.023	-0.9797	0.3274
3	3:176287509:A:G	176287509	G	ADD	1536	-5.02	5.124	-15.06	5.023	-0.9797	0.3274
3	3:176287552:T:C	176287552	C	ADD	1536	-5.02	5.124	-15.06	5.023	-0.9797	0.3274
3	3:176287593:A:G	176287593	G	ADD	1536	-5.02	5.124	-15.06	5.023	-0.9797	0.3274
4	4:20959776:A:C	20959776	A	ADD	1536	-4.926	5.028	-14.78	4.928	-0.9797	0.3274
4	4:82006297:T:C	82006297	C	ADD	1536	7.964	8.129	-7.969	23.9	0.9797	0.3274
4	4:82006730:T:A	82006730	A	ADD	1536	7.964	8.129	-7.969	23.9	0.9797	0.3274
4	4:179989300:A:G	179989300	G	ADD	1536	4.549	4.643	-4.551	13.65	0.9797	0.3274
6	6:47875064:T:C	47875064	C	ADD	1536	-8.493	8.67	-25.49	8.5	-0.9796	0.3274
7	7:10887575:T:A	10887575	A	ADD	1536	-8.435	8.611	-25.31	8.442	-0.9796	0.3274
7	7:10887687:G:A	10887687	A	ADD	1536	-8.435	8.611	-25.31	8.442	-0.9796	0.3274
8	8:128108414:G:T	128108414	T	ADD	1536	-4.816	4.916	-14.45	4.819	-0.9796	0.3274
10	10:2066669:A:C	2066669	C	ADD	1536	-7.281	7.432	-21.85	7.285	-0.9798	0.3274
10	10:15060565:G:C	15060565	C	ADD	1536	-7.888	8.051	-23.67	7.892	-0.9797	0.3274
10	10:15060913:T:C	15060913	C	ADD	1536	-7.888	8.051	-23.67	7.892	-0.9797	0.3274
10	10:15061677:G:C	15061677	C	ADD	1536	-7.888	8.051	-23.67	7.892	-0.9797	0.3274
10	10:15063479:G:A	15063479	A	ADD	1536	-7.888	8.051	-23.67	7.892	-0.9797	0.3274
11	11:27653879:G:A	27653879	A	ADD	1536	-4.085	4.169	-12.26	4.087	-0.9797	0.3274
11	11:27656113:T:C	27656113	C	ADD	1536	-4.085	4.169	-12.26	4.087	-0.9797	0.3274
11	11:27656789:G:T	27656789	T	ADD	1536	-4.085	4.169	-12.26	4.087	-0.9797	0.3274
11	11:27656910:A:G	27656910	G	ADD	1536	-4.085	4.169	-12.26	4.087	-0.9797	0.3274
11	11:27657250:A:G	27657250	G	ADD	1536	-4.085	4.169	-12.26	4.087	-0.9797	0.3274
11	11:88667861:T:C	88667861	T	ADD	1536	4.199	4.286	-4.202	12.6	0.9796	0.3274
11	11:115005415:G:A	115005415	A	ADD	1536	4.632	4.728	-4.634	13.9	0.9797	0.3274
11	11:115393999:T:C	115393999	C	ADD	1536	-6.143	6.271	-18.43	6.147	-0.9797	0.3274
11	11:132578550:A:G	132578550	A	ADD	1536	-4.249	4.337	-12.75	4.252	-0.9796	0.3274
11	11:132579413:A:G	132579413	A	ADD	1536	-4.249	4.337	-12.75	4.252	-0.9796	0.3274
13	13:112247798:A:G	112247798	G	ADD	1536	6.001	6.124	-6.003	18	0.9798	0.3274
14	14:34035074:G:A	34035074	G	ADD	1536	-8.249	8.419	-24.75	8.253	-0.9798	0.3274
14	14:44285013:T:C	44285013	C	ADD	1536	4.514	4.608	-4.517	13.55	0.9796	0.3274
14	14:96723896:A:G	96723896	G	ADD	1536	-8.743	8.925	-26.24	8.749	-0.9796	0.3274
15	15:73932842:T:C	73932842	C	ADD	1536	-5.656	5.773	-16.97	5.659	-0.9797	0.3274
15	15:86799873:A:T	86799873	T	ADD	1536	5	5.104	-5.003	15	0.9797	0.3274
15	15:101863554:G:A	101863554	A	ADD	1536	4.926	5.029	-4.929	14.78	0.9797	0.3274
16	16:67057194:A:G	67057194	G	ADD	1536	8.761	8.944	-8.768	26.29	0.9796	0.3274
18	18:474574:A:G	474574	G	ADD	1536	5.009	5.113	-5.012	15.03	0.9798	0.3274
18	18:54144903:G:A	54144903	G	ADD	1536	-4.252	4.341	-12.76	4.255	-0.9796	0.3274
19	19:45389596:G:A	45389596	A	ADD	1536	9.03	9.216	-9.034	27.09	0.9798	0.3274
19	19:55109883:A:C	55109883	A	ADD	1536	-4.423	4.515	-13.27	4.426	-0.9796	0.3274
1	1:20972048:G:A	20972048	G	ADD	1536	5.494	5.609	-5.499	16.49	0.9795	0.3275
1	1:94472845:G:C	94472845	C	ADD	1536	-6.303	6.435	-18.92	6.31	-0.9795	0.3275
1	1:107526857:A:G	107526857	A	ADD	1536	-4.614	4.711	-13.85	4.62	-0.9794	0.3275
2	2:105998627:G:A	105998627	G	ADD	1536	-4.074	4.159	-12.23	4.078	-0.9795	0.3275
2	2:202935474:C:T	202935474	T	ADD	1536	4.372	4.464	-4.377	13.12	0.9795	0.3275
2	2:202935708:C:T	202935708	T	ADD	1536	4.372	4.464	-4.377	13.12	0.9795	0.3275
2	2:224922690:C:T	224922690	T	ADD	1536	4.527	4.622	-4.532	13.59	0.9794	0.3275
3	3:162100043:G:T	162100043	T	ADD	1536	4.162	4.249	-4.166	12.49	0.9795	0.3275
3	3:162100480:T:G	162100480	G	ADD	1536	4.162	4.249	-4.166	12.49	0.9795	0.3275
3	3:162102486:C:G	162102486	G	ADD	1536	4.162	4.249	-4.166	12.49	0.9795	0.3275
3	3:189452022:T:G	189452022	G	ADD	1536	-4.154	4.242	-12.47	4.159	-0.9794	0.3275
4	4:119953768:T:C	119953768	C	ADD	1536	6.768	6.909	-6.774	20.31	0.9796	0.3275
4	4:119956411:C:T	119956411	T	ADD	1536	6.768	6.909	-6.774	20.31	0.9796	0.3275
4	4:135889366:G:A	135889366	A	ADD	1536	-4.158	4.246	-12.48	4.163	-0.9794	0.3275
4	4:150812364:T:C	150812364	C	ADD	1536	6.1	6.227	-6.105	18.31	0.9796	0.3275
4	4:150815338:C:T	150815338	T	ADD	1536	6.1	6.227	-6.105	18.31	0.9796	0.3275
5	5:95770332:G:T	95770332	T	ADD	1536	-4.675	4.773	-14.03	4.68	-0.9795	0.3275
6	6:9986985:A:G	9986985	G	ADD	1536	-4.744	4.844	-14.24	4.749	-0.9794	0.3275
6	6:11969531:A:G	11969531	G	ADD	1536	-4.17	4.257	-12.51	4.174	-0.9796	0.3275
6	6:23446234:A:C	23446234	A	ADD	1536	4.651	4.748	-4.655	13.96	0.9795	0.3275
6	6:28306137:C:A	28306137	A	ADD	1536	-4.504	4.598	-13.52	4.509	-0.9795	0.3275
6	6:32691103:G:A	32691103	A	ADD	1536	-7.764	7.927	-23.3	7.773	-0.9794	0.3275
6	6:113217970:C:A	113217970	C	ADD	1536	4.192	4.279	-4.195	12.58	0.9795	0.3275
6	6:119928199:T:C	119928199	C	ADD	1536	8.238	8.41	-8.246	24.72	0.9795	0.3275
6	6:119928257:G:T	119928257	T	ADD	1536	8.238	8.41	-8.246	24.72	0.9795	0.3275
6	6:119931666:C:A	119931666	A	ADD	1536	8.238	8.41	-8.246	24.72	0.9795	0.3275
6	6:119932083:T:C	119932083	C	ADD	1536	8.238	8.41	-8.246	24.72	0.9795	0.3275
6	6:119933708:A:G	119933708	G	ADD	1536	8.238	8.41	-8.246	24.72	0.9795	0.3275
6	6:119934010:C:T	119934010	T	ADD	1536	8.238	8.41	-8.246	24.72	0.9795	0.3275
6	6:132359165:T:G	132359165	G	ADD	1536	4.305	4.395	-4.31	12.92	0.9794	0.3275
6	6:150702618:C:A	150702618	A	ADD	1536	-4.147	4.234	-12.45	4.151	-0.9795	0.3275
7	7:18600046:A:C	18600046	C	ADD	1536	-7.043	7.19	-21.13	7.049	-0.9795	0.3275
7	7:67887908:G:A	67887908	A	ADD	1536	-9.236	9.429	-27.72	9.244	-0.9796	0.3275
7	7:67889306:C:A	67889306	A	ADD	1536	-9.236	9.429	-27.72	9.244	-0.9796	0.3275
7	7:67892038:G:T	67892038	T	ADD	1536	-9.236	9.429	-27.72	9.244	-0.9796	0.3275
7	7:67892259:A:G	67892259	G	ADD	1536	-9.236	9.429	-27.72	9.244	-0.9796	0.3275
7	7:81787766:C:G	81787766	G	ADD	1536	7.939	8.105	-7.946	23.82	0.9796	0.3275
8	8:12703642:A:C	12703642	C	ADD	1536	4.111	4.197	-4.115	12.34	0.9794	0.3275
10	10:17571072:C:G	17571072	G	ADD	1536	-4.856	4.959	-14.57	4.862	-0.9794	0.3275
10	10:17571094:G:A	17571094	A	ADD	1536	-4.856	4.959	-14.57	4.862	-0.9794	0.3275
10	10:63216093:A:T	63216093	T	ADD	1536	5.143	5.251	-5.148	15.43	0.9795	0.3275
10	10:126264486:G:T	126264486	T	ADD	1536	-5.529	5.645	-16.59	5.535	-0.9795	0.3275
11	11:5561005:C:A	5561005	A	ADD	1536	-6.795	6.937	-20.39	6.802	-0.9795	0.3275
11	11:7439095:A:G	7439095	G	ADD	1536	4.468	4.561	-4.472	13.41	0.9796	0.3275
11	11:71062394:G:A	71062394	A	ADD	1536	-6.247	6.378	-18.75	6.254	-0.9795	0.3275
11	11:98864698:T:A	98864698	A	ADD	1536	4.535	4.63	-4.54	13.61	0.9794	0.3275
11	11:109936687:G:T	109936687	G	ADD	1536	-4.173	4.261	-12.52	4.178	-0.9794	0.3275
11	11:110296813:A:G	110296813	G	ADD	1536	4.369	4.461	-4.374	13.11	0.9794	0.3275
11	11:110297827:T:C	110297827	C	ADD	1536	4.369	4.461	-4.374	13.11	0.9794	0.3275
11	11:110298547:G:A	110298547	A	ADD	1536	4.369	4.461	-4.374	13.11	0.9794	0.3275
11	11:110302643:G:A	110302643	A	ADD	1536	4.369	4.461	-4.374	13.11	0.9794	0.3275
11	11:131784228:A:G	131784228	A	ADD	1536	-4.798	4.898	-14.4	4.802	-0.9795	0.3275
12	12:67251599:G:A	67251599	A	ADD	1536	4.272	4.362	-4.277	12.82	0.9795	0.3275
12	12:98850992:G:A	98850992	A	ADD	1536	4.359	4.45	-4.363	13.08	0.9795	0.3275
12	12:105094229:A:G	105094229	A	ADD	1536	4.824	4.925	-4.829	14.48	0.9795	0.3275
13	13:32986232:A:G	32986232	G	ADD	1536	-4.238	4.327	-12.72	4.243	-0.9795	0.3275
13	13:76727331:G:A	76727331	A	ADD	1536	-4.287	4.377	-12.87	4.292	-0.9795	0.3275
14	14:62565466:A:G	62565466	G	ADD	1536	-4.55	4.645	-13.65	4.554	-0.9795	0.3275
14	14:72686737:C:T	72686737	T	ADD	1536	-7.513	7.67	-22.55	7.521	-0.9794	0.3275
14	14:92884446:G:T	92884446	T	ADD	1536	5.498	5.614	-5.505	16.5	0.9794	0.3275
16	16:26013311:A:G	26013311	G	ADD	1536	6.727	6.868	-6.734	20.19	0.9795	0.3275
17	17:8585271:C:T	8585271	T	ADD	1536	-9.241	9.435	-27.73	9.251	-0.9795	0.3275
18	18:58190991:A:G	58190991	G	ADD	1536	4.156	4.243	-4.161	12.47	0.9795	0.3275
19	19:9079464:G:T	9079464	T	ADD	1536	-4.741	4.841	-14.23	4.746	-0.9795	0.3275
20	20:9362766:C:T	9362766	T	ADD	1536	4.716	4.815	-4.72	14.15	0.9796	0.3275
20	20:17999255:C:T	17999255	T	ADD	1536	-5.043	5.149	-15.14	5.049	-0.9794	0.3275
20	20:42720099:A:C	42720099	C	ADD	1536	4.327	4.418	-4.332	12.99	0.9794	0.3275
20	20:46423295:A:G	46423295	G	ADD	1536	-6.043	6.17	-18.13	6.05	-0.9794	0.3275
21	21:24438495:G:A	24438495	A	ADD	1536	-5.467	5.582	-16.41	5.473	-0.9794	0.3275
1	1:160683166:G:T	160683166	T	ADD	1536	-9.503	9.704	-28.52	9.516	-0.9793	0.3276
2	2:40639153:T:C	40639153	C	ADD	1536	-4.715	4.814	-14.15	4.721	-0.9793	0.3276
2	2:45260859:G:A	45260859	G	ADD	1536	7.586	7.746	-7.597	22.77	0.9793	0.3276
2	2:54908044:C:A	54908044	A	ADD	1536	-4.217	4.306	-12.66	4.223	-0.9792	0.3276
2	2:54928031:T:C	54928031	C	ADD	1536	-4.221	4.31	-12.67	4.228	-0.9792	0.3276
2	2:130161564:A:G	130161564	G	ADD	1536	-5.076	5.183	-15.23	5.083	-0.9794	0.3276
2	2:130161657:A:G	130161657	G	ADD	1536	-5.076	5.183	-15.23	5.083	-0.9794	0.3276
2	2:130162240:T:C	130162240	C	ADD	1536	-5.076	5.183	-15.23	5.083	-0.9794	0.3276
2	2:130162579:A:C	130162579	C	ADD	1536	-5.076	5.183	-15.23	5.083	-0.9794	0.3276
2	2:130165519:A:G	130165519	G	ADD	1536	-5.076	5.183	-15.23	5.083	-0.9794	0.3276
2	2:130167765:C:A	130167765	A	ADD	1536	-5.076	5.183	-15.23	5.083	-0.9794	0.3276
2	2:130181871:T:A	130181871	A	ADD	1536	-5.076	5.183	-15.23	5.083	-0.9794	0.3276
2	2:130181999:C:A	130181999	A	ADD	1536	-5.076	5.183	-15.23	5.083	-0.9794	0.3276
2	2:130182956:G:A	130182956	A	ADD	1536	-5.076	5.183	-15.23	5.083	-0.9794	0.3276
2	2:234805024:A:G	234805024	G	ADD	1536	-4.596	4.693	-13.79	4.602	-0.9794	0.3276
2	2:234918215:C:T	234918215	C	ADD	1536	4.995	5.101	-5.002	14.99	0.9793	0.3276
3	3:4751252:G:A	4751252	G	ADD	1536	-5.73	5.852	-17.2	5.739	-0.9792	0.3276
3	3:28917473:G:A	28917473	A	ADD	1536	-5.82	5.943	-17.47	5.828	-0.9793	0.3276
3	3:58792086:T:A	58792086	A	ADD	1536	4.286	4.376	-4.292	12.86	0.9793	0.3276
3	3:58793023:C:T	58793023	T	ADD	1536	4.286	4.376	-4.292	12.86	0.9793	0.3276
3	3:58798747:T:C	58798747	C	ADD	1536	4.286	4.376	-4.292	12.86	0.9793	0.3276
3	3:58798867:C:G	58798867	G	ADD	1536	4.286	4.376	-4.292	12.86	0.9793	0.3276
3	3:58800239:T:G	58800239	G	ADD	1536	4.286	4.376	-4.292	12.86	0.9793	0.3276
3	3:58801783:A:C	58801783	C	ADD	1536	4.286	4.376	-4.292	12.86	0.9793	0.3276
3	3:58805163:C:G	58805163	G	ADD	1536	4.286	4.376	-4.292	12.86	0.9793	0.3276
3	3:58805896:A:C	58805896	C	ADD	1536	4.286	4.376	-4.292	12.86	0.9793	0.3276
3	3:58807359:A:C	58807359	C	ADD	1536	4.286	4.376	-4.292	12.86	0.9793	0.3276
3	3:58810153:G:A	58810153	A	ADD	1536	4.286	4.376	-4.292	12.86	0.9793	0.3276
3	3:69245287:T:C	69245287	C	ADD	1536	7.441	7.599	-7.452	22.34	0.9793	0.3276
4	4:30340963:G:A	30340963	A	ADD	1536	-4.296	4.387	-12.89	4.302	-0.9793	0.3276
4	4:62617605:A:G	62617605	G	ADD	1536	7.7	7.862	-7.71	23.11	0.9793	0.3276
4	4:62618696:G:A	62618696	A	ADD	1536	7.7	7.862	-7.71	23.11	0.9793	0.3276
4	4:62618962:A:C	62618962	C	ADD	1536	7.7	7.862	-7.71	23.11	0.9793	0.3276
4	4:62618998:G:A	62618998	A	ADD	1536	7.7	7.862	-7.71	23.11	0.9793	0.3276
4	4:62619017:C:T	62619017	T	ADD	1536	7.7	7.862	-7.71	23.11	0.9793	0.3276
4	4:62619152:T:A	62619152	A	ADD	1536	7.7	7.862	-7.71	23.11	0.9793	0.3276
4	4:62619191:T:C	62619191	C	ADD	1536	7.7	7.862	-7.71	23.11	0.9793	0.3276
4	4:62619193:T:C	62619193	C	ADD	1536	7.7	7.862	-7.71	23.11	0.9793	0.3276
4	4:62619220:A:G	62619220	G	ADD	1536	7.7	7.862	-7.71	23.11	0.9793	0.3276
4	4:62619361:G:C	62619361	C	ADD	1536	7.7	7.862	-7.71	23.11	0.9793	0.3276
4	4:62619441:G:A	62619441	A	ADD	1536	7.7	7.862	-7.71	23.11	0.9793	0.3276
4	4:62620411:T:C	62620411	C	ADD	1536	7.7	7.862	-7.71	23.11	0.9793	0.3276
4	4:62620454:C:G	62620454	G	ADD	1536	7.7	7.862	-7.71	23.11	0.9793	0.3276
4	4:62620681:G:A	62620681	A	ADD	1536	7.7	7.862	-7.71	23.11	0.9793	0.3276
4	4:62621073:T:G	62621073	G	ADD	1536	7.7	7.862	-7.71	23.11	0.9793	0.3276
4	4:62621165:C:A	62621165	A	ADD	1536	7.7	7.862	-7.71	23.11	0.9793	0.3276
4	4:62621281:G:A	62621281	A	ADD	1536	7.7	7.862	-7.71	23.11	0.9793	0.3276
4	4:62621496:T:C	62621496	C	ADD	1536	7.7	7.862	-7.71	23.11	0.9793	0.3276
4	4:62621945:A:G	62621945	G	ADD	1536	7.7	7.862	-7.71	23.11	0.9793	0.3276
4	4:62621990:G:C	62621990	C	ADD	1536	7.7	7.862	-7.71	23.11	0.9793	0.3276
4	4:62622402:C:T	62622402	T	ADD	1536	7.7	7.862	-7.71	23.11	0.9793	0.3276
4	4:62622416:G:A	62622416	A	ADD	1536	7.7	7.862	-7.71	23.11	0.9793	0.3276
4	4:62622471:G:A	62622471	A	ADD	1536	7.7	7.862	-7.71	23.11	0.9793	0.3276
4	4:62622652:A:G	62622652	G	ADD	1536	7.7	7.862	-7.71	23.11	0.9793	0.3276
4	4:62622767:G:A	62622767	A	ADD	1536	7.7	7.862	-7.71	23.11	0.9793	0.3276
4	4:62622868:A:G	62622868	G	ADD	1536	7.7	7.862	-7.71	23.11	0.9793	0.3276
4	4:62623123:C:T	62623123	T	ADD	1536	7.7	7.862	-7.71	23.11	0.9793	0.3276
4	4:62623124:A:G	62623124	G	ADD	1536	7.7	7.862	-7.71	23.11	0.9793	0.3276
4	4:62623267:G:C	62623267	C	ADD	1536	7.7	7.862	-7.71	23.11	0.9793	0.3276
4	4:62623544:T:G	62623544	G	ADD	1536	7.7	7.862	-7.71	23.11	0.9793	0.3276
4	4:62623678:G:A	62623678	A	ADD	1536	7.7	7.862	-7.71	23.11	0.9793	0.3276
4	4:62623841:G:A	62623841	A	ADD	1536	7.7	7.862	-7.71	23.11	0.9793	0.3276
4	4:62624251:T:C	62624251	C	ADD	1536	7.7	7.862	-7.71	23.11	0.9793	0.3276
4	4:62624298:T:C	62624298	C	ADD	1536	7.7	7.862	-7.71	23.11	0.9793	0.3276
4	4:62625179:G:A	62625179	A	ADD	1536	7.7	7.862	-7.71	23.11	0.9793	0.3276
4	4:62625187:A:T	62625187	T	ADD	1536	7.7	7.862	-7.71	23.11	0.9793	0.3276
4	4:62625255:G:T	62625255	T	ADD	1536	7.7	7.862	-7.71	23.11	0.9793	0.3276
4	4:62625332:C:G	62625332	G	ADD	1536	7.7	7.862	-7.71	23.11	0.9793	0.3276
4	4:62625397:C:T	62625397	T	ADD	1536	7.7	7.862	-7.71	23.11	0.9793	0.3276
4	4:62625608:A:G	62625608	G	ADD	1536	7.7	7.862	-7.71	23.11	0.9793	0.3276
4	4:62626153:G:A	62626153	A	ADD	1536	7.7	7.862	-7.71	23.11	0.9793	0.3276
4	4:62626157:G:A	62626157	A	ADD	1536	7.7	7.862	-7.71	23.11	0.9793	0.3276
4	4:62626170:T:G	62626170	G	ADD	1536	7.7	7.862	-7.71	23.11	0.9793	0.3276
4	4:62626323:T:C	62626323	C	ADD	1536	7.7	7.862	-7.71	23.11	0.9793	0.3276
4	4:62626631:C:T	62626631	T	ADD	1536	7.7	7.862	-7.71	23.11	0.9793	0.3276
4	4:62627484:C:T	62627484	T	ADD	1536	7.7	7.862	-7.71	23.11	0.9793	0.3276
4	4:62627724:G:A	62627724	A	ADD	1536	7.7	7.862	-7.71	23.11	0.9793	0.3276
4	4:62627974:A:G	62627974	G	ADD	1536	7.7	7.862	-7.71	23.11	0.9793	0.3276
4	4:62628004:T:C	62628004	C	ADD	1536	7.7	7.862	-7.71	23.11	0.9793	0.3276
5	5:24084909:G:A	24084909	G	ADD	1536	-4.116	4.204	-12.36	4.123	-0.9792	0.3276
5	5:24086989:A:G	24086989	A	ADD	1536	-4.116	4.204	-12.36	4.123	-0.9792	0.3276
5	5:24088875:T:C	24088875	T	ADD	1536	-4.116	4.204	-12.36	4.123	-0.9792	0.3276
5	5:24095785:G:A	24095785	G	ADD	1536	-4.116	4.204	-12.36	4.123	-0.9792	0.3276
5	5:24108770:G:A	24108770	G	ADD	1536	-4.116	4.204	-12.36	4.123	-0.9792	0.3276
5	5:115822384:C:A	115822384	A	ADD	1536	6.578	6.718	-6.589	19.75	0.9792	0.3276
5	5:172630641:C:T	172630641	T	ADD	1536	-8.448	8.626	-25.35	8.459	-0.9794	0.3276
5	5:172630770:A:G	172630770	G	ADD	1536	-8.448	8.626	-25.35	8.459	-0.9794	0.3276
6	6:32428186:G:C	32428186	G	ADD	1536	4.566	4.663	-4.573	13.7	0.9792	0.3276
6	6:32428285:C:T	32428285	C	ADD	1536	4.566	4.663	-4.573	13.7	0.9792	0.3276
6	6:32429011:C:T	32429011	C	ADD	1536	4.566	4.663	-4.573	13.7	0.9792	0.3276
6	6:74781080:A:G	74781080	A	ADD	1536	-4.141	4.229	-12.43	4.147	-0.9793	0.3276
6	6:107484535:A:G	107484535	G	ADD	1536	4.662	4.761	-4.668	13.99	0.9793	0.3276
6	6:149297261:C:T	149297261	T	ADD	1536	-4.437	4.531	-13.32	4.444	-0.9793	0.3276
6	6:165413070:C:G	165413070	G	ADD	1536	-6.814	6.958	-20.45	6.825	-0.9792	0.3276
7	7:28095967:C:T	28095967	T	ADD	1536	-4.535	4.631	-13.61	4.542	-0.9792	0.3276
7	7:67883778:C:T	67883778	T	ADD	1536	-9.257	9.454	-27.79	9.272	-0.9792	0.3276
7	7:67885853:C:T	67885853	T	ADD	1536	-9.257	9.454	-27.79	9.272	-0.9792	0.3276
7	7:67887396:G:A	67887396	A	ADD	1536	-9.257	9.454	-27.79	9.272	-0.9792	0.3276
7	7:67887455:G:A	67887455	A	ADD	1536	-9.257	9.454	-27.79	9.272	-0.9792	0.3276
7	7:67890711:C:T	67890711	T	ADD	1536	-9.257	9.454	-27.79	9.272	-0.9792	0.3276
8	8:18524001:T:C	18524001	C	ADD	1536	-6.162	6.293	-18.5	6.172	-0.9792	0.3276
8	8:18525034:A:G	18525034	G	ADD	1536	-6.162	6.293	-18.5	6.172	-0.9792	0.3276
10	10:5713269:C:T	5713269	T	ADD	1536	-6.067	6.196	-18.21	6.076	-0.9793	0.3276
10	10:6077649:A:C	6077649	C	ADD	1536	5.412	5.526	-5.419	16.24	0.9793	0.3276
10	10:14478286:G:A	14478286	A	ADD	1536	4.27	4.361	-4.277	12.82	0.9792	0.3276
10	10:14940694:C:T	14940694	T	ADD	1536	4.112	4.2	-4.119	12.34	0.9792	0.3276
10	10:23072399:T:C	23072399	C	ADD	1536	-4.203	4.292	-12.61	4.209	-0.9793	0.3276
10	10:23072700:C:T	23072700	T	ADD	1536	-4.203	4.292	-12.61	4.209	-0.9793	0.3276
10	10:23078009:C:T	23078009	T	ADD	1536	-4.203	4.292	-12.61	4.209	-0.9793	0.3276
10	10:23082469:C:T	23082469	T	ADD	1536	-4.203	4.292	-12.61	4.209	-0.9793	0.3276
10	10:23084442:G:A	23084442	A	ADD	1536	-4.203	4.292	-12.61	4.209	-0.9793	0.3276
10	10:23087090:T:C	23087090	C	ADD	1536	-4.203	4.292	-12.61	4.209	-0.9793	0.3276
11	11:24848824:C:T	24848824	C	ADD	1536	-4.84	4.943	-14.53	4.848	-0.9792	0.3276
11	11:69409077:T:C	69409077	C	ADD	1536	-4.877	4.98	-14.64	4.884	-0.9793	0.3276
11	11:69410871:G:A	69410871	A	ADD	1536	-4.877	4.98	-14.64	4.884	-0.9793	0.3276
11	11:69411324:C:T	69411324	T	ADD	1536	-4.877	4.98	-14.64	4.884	-0.9793	0.3276
11	11:69411558:A:G	69411558	G	ADD	1536	-4.877	4.98	-14.64	4.884	-0.9793	0.3276
11	11:69411559:C:G	69411559	G	ADD	1536	-4.877	4.98	-14.64	4.884	-0.9793	0.3276
11	11:69412090:C:T	69412090	T	ADD	1536	-4.877	4.98	-14.64	4.884	-0.9793	0.3276
11	11:69412694:T:C	69412694	C	ADD	1536	-4.877	4.98	-14.64	4.884	-0.9793	0.3276
11	11:86093568:C:T	86093568	C	ADD	1536	4.156	4.244	-4.162	12.47	0.9793	0.3276
11	11:96018862:A:C	96018862	C	ADD	1536	-4.594	4.691	-13.79	4.6	-0.9793	0.3276
11	11:115071301:T:C	115071301	T	ADD	1536	5.034	5.141	-5.042	15.11	0.9792	0.3276
11	11:122891841:C:G	122891841	G	ADD	1536	4.765	4.866	-4.772	14.3	0.9792	0.3276
12	12:81079471:T:C	81079471	C	ADD	1536	5.169	5.278	-5.176	15.51	0.9794	0.3276
12	12:81082450:C:G	81082450	G	ADD	1536	5.169	5.278	-5.176	15.51	0.9794	0.3276
12	12:81084883:A:G	81084883	G	ADD	1536	5.169	5.278	-5.176	15.51	0.9794	0.3276
12	12:81084908:T:C	81084908	C	ADD	1536	5.169	5.278	-5.176	15.51	0.9794	0.3276
12	12:98076091:T:C	98076091	C	ADD	1536	6.942	7.089	-6.952	20.84	0.9793	0.3276
12	12:114799257:A:G	114799257	G	ADD	1536	4.302	4.393	-4.307	12.91	0.9794	0.3276
12	12:114799456:T:C	114799456	C	ADD	1536	4.302	4.393	-4.307	12.91	0.9794	0.3276
12	12:114801225:A:G	114801225	G	ADD	1536	4.302	4.393	-4.307	12.91	0.9794	0.3276
12	12:114801334:C:T	114801334	T	ADD	1536	4.302	4.393	-4.307	12.91	0.9794	0.3276
12	12:114802064:G:A	114802064	A	ADD	1536	4.302	4.393	-4.307	12.91	0.9794	0.3276
12	12:114803003:G:C	114803003	C	ADD	1536	4.302	4.393	-4.307	12.91	0.9794	0.3276
12	12:114806001:G:A	114806001	A	ADD	1536	4.302	4.393	-4.307	12.91	0.9794	0.3276
12	12:123229106:G:T	123229106	T	ADD	1536	4.277	4.367	-4.283	12.84	0.9793	0.3276
12	12:123240297:G:A	123240297	A	ADD	1536	4.277	4.367	-4.283	12.84	0.9793	0.3276
12	12:123241608:C:T	123241608	T	ADD	1536	4.277	4.367	-4.283	12.84	0.9793	0.3276
12	12:123243393:A:T	123243393	T	ADD	1536	4.277	4.367	-4.283	12.84	0.9793	0.3276
12	12:123243397:A:T	123243397	T	ADD	1536	4.277	4.367	-4.283	12.84	0.9793	0.3276
12	12:123244603:T:G	123244603	G	ADD	1536	4.277	4.367	-4.283	12.84	0.9793	0.3276
12	12:123245514:C:G	123245514	G	ADD	1536	4.277	4.367	-4.283	12.84	0.9793	0.3276
13	13:34896431:C:T	34896431	T	ADD	1536	7.305	7.459	-7.315	21.92	0.9793	0.3276
13	13:34896534:C:T	34896534	T	ADD	1536	7.305	7.459	-7.315	21.92	0.9793	0.3276
13	13:34897009:G:A	34897009	A	ADD	1536	7.305	7.459	-7.315	21.92	0.9793	0.3276
13	13:34897358:C:T	34897358	T	ADD	1536	7.305	7.459	-7.315	21.92	0.9793	0.3276
13	13:34898275:A:C	34898275	C	ADD	1536	7.305	7.459	-7.315	21.92	0.9793	0.3276
13	13:34898501:A:G	34898501	G	ADD	1536	7.305	7.459	-7.315	21.92	0.9793	0.3276
13	13:34898514:T:A	34898514	A	ADD	1536	7.305	7.459	-7.315	21.92	0.9793	0.3276
13	13:34899301:T:A	34899301	A	ADD	1536	7.305	7.459	-7.315	21.92	0.9793	0.3276
13	13:34899353:A:G	34899353	G	ADD	1536	7.305	7.459	-7.315	21.92	0.9793	0.3276
13	13:34899805:G:A	34899805	A	ADD	1536	7.305	7.459	-7.315	21.92	0.9793	0.3276
13	13:34899869:C:T	34899869	T	ADD	1536	7.305	7.459	-7.315	21.92	0.9793	0.3276
13	13:34899931:T:A	34899931	A	ADD	1536	7.305	7.459	-7.315	21.92	0.9793	0.3276
13	13:34900275:C:T	34900275	T	ADD	1536	7.305	7.459	-7.315	21.92	0.9793	0.3276
13	13:34900561:T:C	34900561	C	ADD	1536	7.305	7.459	-7.315	21.92	0.9793	0.3276
13	13:34901419:G:A	34901419	A	ADD	1536	7.305	7.459	-7.315	21.92	0.9793	0.3276
13	13:34901728:A:G	34901728	G	ADD	1536	7.305	7.459	-7.315	21.92	0.9793	0.3276
13	13:34901884:G:A	34901884	A	ADD	1536	7.305	7.459	-7.315	21.92	0.9793	0.3276
13	13:34902309:T:G	34902309	G	ADD	1536	7.305	7.459	-7.315	21.92	0.9793	0.3276
13	13:34902517:A:T	34902517	T	ADD	1536	7.305	7.459	-7.315	21.92	0.9793	0.3276
13	13:34903008:G:A	34903008	A	ADD	1536	7.305	7.459	-7.315	21.92	0.9793	0.3276
13	13:34903293:T:C	34903293	C	ADD	1536	7.305	7.459	-7.315	21.92	0.9793	0.3276
13	13:34903480:T:A	34903480	A	ADD	1536	7.305	7.459	-7.315	21.92	0.9793	0.3276
13	13:34903744:A:T	34903744	T	ADD	1536	7.305	7.459	-7.315	21.92	0.9793	0.3276
13	13:34904143:C:T	34904143	T	ADD	1536	7.305	7.459	-7.315	21.92	0.9793	0.3276
13	13:34904573:C:A	34904573	A	ADD	1536	7.305	7.459	-7.315	21.92	0.9793	0.3276
13	13:34904991:C:T	34904991	T	ADD	1536	7.305	7.459	-7.315	21.92	0.9793	0.3276
13	13:34905251:T:C	34905251	C	ADD	1536	7.305	7.459	-7.315	21.92	0.9793	0.3276
13	13:34905407:G:T	34905407	T	ADD	1536	7.305	7.459	-7.315	21.92	0.9793	0.3276
13	13:34907444:C:A	34907444	A	ADD	1536	7.305	7.459	-7.315	21.92	0.9793	0.3276
13	13:34908110:C:T	34908110	T	ADD	1536	7.305	7.459	-7.315	21.92	0.9793	0.3276
13	13:34910963:C:T	34910963	T	ADD	1536	7.305	7.459	-7.315	21.92	0.9793	0.3276
13	13:34911422:C:A	34911422	A	ADD	1536	7.305	7.459	-7.315	21.92	0.9793	0.3276
13	13:34911631:T:G	34911631	G	ADD	1536	7.305	7.459	-7.315	21.92	0.9793	0.3276
13	13:34911740:A:G	34911740	G	ADD	1536	7.305	7.459	-7.315	21.92	0.9793	0.3276
13	13:34917656:T:C	34917656	C	ADD	1536	7.305	7.459	-7.315	21.92	0.9793	0.3276
13	13:34918613:G:T	34918613	T	ADD	1536	7.305	7.459	-7.315	21.92	0.9793	0.3276
13	13:34918652:C:T	34918652	T	ADD	1536	7.305	7.459	-7.315	21.92	0.9793	0.3276
13	13:34919281:G:A	34919281	A	ADD	1536	7.305	7.459	-7.315	21.92	0.9793	0.3276
13	13:47408851:C:G	47408851	G	ADD	1536	-5.437	5.552	-16.32	5.446	-0.9792	0.3276
13	13:51443315:A:G	51443315	A	ADD	1536	8.39	8.567	-8.401	25.18	0.9793	0.3276
13	13:99918771:C:T	99918771	C	ADD	1536	-4.232	4.322	-12.7	4.239	-0.9792	0.3276
13	13:100417645:T:A	100417645	A	ADD	1536	-7.446	7.604	-22.35	7.457	-0.9792	0.3276
13	13:100422241:A:G	100422241	G	ADD	1536	-7.446	7.604	-22.35	7.457	-0.9792	0.3276
13	13:100425074:G:T	100425074	T	ADD	1536	-7.446	7.604	-22.35	7.457	-0.9792	0.3276
14	14:57479461:T:C	57479461	C	ADD	1536	-8.26	8.435	-24.79	8.272	-0.9793	0.3276
14	14:72892137:G:A	72892137	A	ADD	1536	-8.498	8.678	-25.51	8.509	-0.9793	0.3276
14	14:86112432:C:G	86112432	G	ADD	1536	5.051	5.157	-5.058	15.16	0.9793	0.3276
16	16:65292968:A:C	65292968	C	ADD	1536	-5.07	5.178	-15.22	5.079	-0.9792	0.3276
18	18:27531833:A:G	27531833	G	ADD	1536	8.585	8.767	-8.598	25.77	0.9792	0.3276
18	18:27532565:C:T	27532565	T	ADD	1536	8.585	8.767	-8.598	25.77	0.9792	0.3276
18	18:27533505:C:T	27533505	T	ADD	1536	8.585	8.767	-8.598	25.77	0.9792	0.3276
18	18:27533943:C:A	27533943	A	ADD	1536	8.585	8.767	-8.598	25.77	0.9792	0.3276
18	18:27535074:G:A	27535074	A	ADD	1536	8.585	8.767	-8.598	25.77	0.9792	0.3276
18	18:27535525:G:T	27535525	T	ADD	1536	8.585	8.767	-8.598	25.77	0.9792	0.3276
18	18:27541345:G:A	27541345	A	ADD	1536	8.585	8.767	-8.598	25.77	0.9792	0.3276
18	18:27544393:C:T	27544393	T	ADD	1536	8.585	8.767	-8.598	25.77	0.9792	0.3276
18	18:31398492:G:A	31398492	A	ADD	1536	-4.397	4.489	-13.2	4.403	-0.9793	0.3276
20	20:40681898:A:C	40681898	C	ADD	1536	4.176	4.264	-4.182	12.53	0.9792	0.3276
20	20:42328749:A:G	42328749	A	ADD	1536	-7.811	7.976	-23.44	7.821	-0.9794	0.3276
1	1:82162770:T:C	82162770	C	ADD	1536	8.258	8.435	-8.274	24.79	0.9791	0.3277
1	1:110426289:A:G	110426289	G	ADD	1536	-5.144	5.254	-15.44	5.155	-0.979	0.3277
2	2:40683465:A:T	40683465	T	ADD	1536	5.595	5.714	-5.605	16.79	0.979	0.3277
2	2:40683470:A:T	40683470	T	ADD	1536	5.595	5.714	-5.605	16.79	0.979	0.3277
2	2:40683475:A:T	40683475	T	ADD	1536	5.595	5.714	-5.605	16.79	0.979	0.3277
2	2:55658147:G:A	55658147	G	ADD	1536	4.787	4.889	-4.795	14.37	0.9791	0.3277
2	2:160941676:T:G	160941676	G	ADD	1536	4.332	4.425	-4.341	13.01	0.979	0.3277
2	2:160950009:C:T	160950009	T	ADD	1536	4.332	4.425	-4.341	13.01	0.979	0.3277
2	2:166988801:C:G	166988801	C	ADD	1536	-4.308	4.4	-12.93	4.316	-0.9791	0.3277
2	2:218284278:G:C	218284278	C	ADD	1536	4.664	4.763	-4.672	14	0.9791	0.3277
2	2:235913825:G:C	235913825	G	ADD	1536	-4.656	4.756	-13.98	4.665	-0.979	0.3277
3	3:59402287:G:A	59402287	A	ADD	1536	-5.22	5.332	-15.67	5.231	-0.979	0.3277
3	3:59402517:G:A	59402517	A	ADD	1536	-5.22	5.332	-15.67	5.231	-0.979	0.3277
4	4:59410059:G:A	59410059	A	ADD	1536	7.431	7.59	-7.445	22.31	0.9791	0.3277
4	4:117592834:G:T	117592834	T	ADD	1536	4.381	4.474	-4.389	13.15	0.9791	0.3277
4	4:117594492:T:C	117594492	C	ADD	1536	4.381	4.474	-4.389	13.15	0.9791	0.3277
4	4:117594889:C:A	117594889	A	ADD	1536	4.381	4.474	-4.389	13.15	0.9791	0.3277
4	4:117594993:A:G	117594993	G	ADD	1536	4.381	4.474	-4.389	13.15	0.9791	0.3277
4	4:176457430:A:G	176457430	G	ADD	1536	6.676	6.819	-6.689	20.04	0.979	0.3277
5	5:58430679:G:A	58430679	G	ADD	1536	-4.194	4.283	-12.59	4.201	-0.9791	0.3277
5	5:58432672:C:G	58432672	C	ADD	1536	-4.194	4.283	-12.59	4.201	-0.9791	0.3277
6	6:89243738:A:T	89243738	T	ADD	1536	4.585	4.682	-4.593	13.76	0.9791	0.3277
6	6:109115955:T:G	109115955	T	ADD	1536	-4.555	4.652	-13.67	4.563	-0.9791	0.3277
6	6:136013534:T:C	136013534	C	ADD	1536	-4.138	4.227	-12.42	4.147	-0.979	0.3277
7	7:21892846:G:A	21892846	A	ADD	1536	-4.181	4.27	-12.55	4.188	-0.9791	0.3277
7	7:28650263:A:G	28650263	G	ADD	1536	-4.198	4.288	-12.6	4.206	-0.9791	0.3277
7	7:51700020:C:A	51700020	A	ADD	1536	5.358	5.473	-5.368	16.09	0.979	0.3277
7	7:52709372:C:T	52709372	T	ADD	1536	-4.289	4.381	-12.87	4.297	-0.9791	0.3277
9	9:6556839:C:G	6556839	G	ADD	1536	-4.312	4.404	-12.94	4.32	-0.9791	0.3277
9	9:12235226:T:C	12235226	T	ADD	1536	-4.239	4.33	-12.73	4.247	-0.979	0.3277
11	11:10736799:A:G	10736799	G	ADD	1536	7.675	7.839	-7.689	23.04	0.9791	0.3277
11	11:12950619:G:A	12950619	G	ADD	1536	-4.22	4.311	-12.67	4.229	-0.979	0.3277
11	11:118900338:G:A	118900338	A	ADD	1536	-6.519	6.657	-19.57	6.53	-0.9791	0.3277
12	12:7760470:G:C	7760470	C	ADD	1536	4.411	4.505	-4.42	13.24	0.979	0.3277
12	12:7760907:G:T	7760907	T	ADD	1536	4.411	4.505	-4.42	13.24	0.979	0.3277
12	12:7762328:C:T	7762328	T	ADD	1536	4.411	4.505	-4.42	13.24	0.979	0.3277
12	12:7775627:A:G	7775627	G	ADD	1536	4.411	4.505	-4.42	13.24	0.979	0.3277
12	12:7776321:C:T	7776321	T	ADD	1536	4.411	4.505	-4.42	13.24	0.979	0.3277
13	13:60756385:A:G	60756385	G	ADD	1536	4.321	4.414	-4.33	12.97	0.979	0.3277
14	14:33764512:G:A	33764512	G	ADD	1536	4.254	4.345	-4.262	12.77	0.979	0.3277
14	14:74972942:G:A	74972942	A	ADD	1536	5.451	5.568	-5.462	16.36	0.979	0.3277
15	15:50773787:A:G	50773787	G	ADD	1536	-9.017	9.21	-27.07	9.034	-0.979	0.3277
15	15:69100164:T:C	69100164	C	ADD	1536	-5.253	5.365	-15.77	5.262	-0.9791	0.3277
16	16:1042189:G:A	1042189	A	ADD	1536	4.232	4.323	-4.24	12.7	0.9791	0.3277
16	16:9638517:T:C	9638517	C	ADD	1536	-4.151	4.24	-12.46	4.159	-0.979	0.3277
16	16:9638587:C:T	9638587	T	ADD	1536	-4.151	4.24	-12.46	4.159	-0.979	0.3277
16	16:9638655:A:G	9638655	G	ADD	1536	-4.151	4.24	-12.46	4.159	-0.979	0.3277
16	16:9638925:C:G	9638925	G	ADD	1536	-4.151	4.24	-12.46	4.159	-0.979	0.3277
16	16:29193338:G:A	29193338	A	ADD	1536	4.554	4.651	-4.562	13.67	0.979	0.3277
16	16:87888088:C:A	87888088	A	ADD	1536	7.685	7.849	-7.699	23.07	0.9791	0.3277
17	17:485388:C:T	485388	T	ADD	1536	4.723	4.824	-4.732	14.18	0.979	0.3277
17	17:485391:C:T	485391	T	ADD	1536	4.723	4.824	-4.732	14.18	0.979	0.3277
17	17:485403:T:C	485403	C	ADD	1536	4.723	4.824	-4.732	14.18	0.979	0.3277
17	17:485407:C:T	485407	T	ADD	1536	4.723	4.824	-4.732	14.18	0.979	0.3277
19	19:57811617:T:A	57811617	A	ADD	1536	-4.456	4.551	-13.38	4.464	-0.9791	0.3277
20	20:19435720:T:C	19435720	C	ADD	1536	-4.402	4.496	-13.21	4.41	-0.979	0.3277
20	20:23157247:G:C	23157247	C	ADD	1536	-9.389	9.591	-28.19	9.409	-0.979	0.3277
20	20:23159340:T:G	23159340	G	ADD	1536	-9.389	9.591	-28.19	9.409	-0.979	0.3277
20	20:23162177:T:C	23162177	C	ADD	1536	-9.389	9.591	-28.19	9.409	-0.979	0.3277
20	20:23164518:A:G	23164518	G	ADD	1536	-9.389	9.591	-28.19	9.409	-0.979	0.3277
1	1:146527271:G:A	146527271	A	ADD	1536	-6.418	6.557	-19.27	6.434	-0.9788	0.3278
2	2:237206737:C:T	237206737	T	ADD	1536	4.95	5.057	-4.962	14.86	0.9788	0.3278
2	2:237208357:T:C	237208357	C	ADD	1536	4.95	5.057	-4.962	14.86	0.9788	0.3278
3	3:19532134:T:C	19532134	C	ADD	1536	4.806	4.91	-4.818	14.43	0.9788	0.3278
3	3:24512956:A:C	24512956	C	ADD	1536	-4.348	4.442	-13.05	4.358	-0.9789	0.3278
3	3:24514948:G:A	24514948	A	ADD	1536	-4.348	4.442	-13.05	4.358	-0.9789	0.3278
3	3:76167750:G:A	76167750	A	ADD	1536	5.02	5.128	-5.031	15.07	0.9789	0.3278
3	3:86677278:G:A	86677278	A	ADD	1536	4.273	4.365	-4.283	12.83	0.9789	0.3278
3	3:112791283:T:G	112791283	G	ADD	1536	-5.38	5.496	-16.15	5.392	-0.9789	0.3278
5	5:35135265:T:C	35135265	C	ADD	1536	-4.989	5.096	-14.98	5	-0.9789	0.3278
5	5:116815238:A:G	116815238	G	ADD	1536	-7.269	7.425	-21.82	7.284	-0.979	0.3278
6	6:25731783:C:T	25731783	C	ADD	1536	-4.863	4.967	-14.6	4.873	-0.9789	0.3278
6	6:25732314:C:T	25732314	C	ADD	1536	-4.863	4.967	-14.6	4.873	-0.9789	0.3278
6	6:25734920:C:A	25734920	C	ADD	1536	-4.863	4.967	-14.6	4.873	-0.9789	0.3278
6	6:25738008:G:A	25738008	G	ADD	1536	-4.863	4.967	-14.6	4.873	-0.9789	0.3278
6	6:132313718:T:A	132313718	T	ADD	1536	4.074	4.162	-4.084	12.23	0.9788	0.3278
6	6:132314067:C:T	132314067	C	ADD	1536	4.074	4.162	-4.084	12.23	0.9788	0.3278
6	6:132314204:G:A	132314204	G	ADD	1536	4.074	4.162	-4.084	12.23	0.9788	0.3278
6	6:132315165:C:G	132315165	C	ADD	1536	4.074	4.162	-4.084	12.23	0.9788	0.3278
6	6:132316738:G:A	132316738	G	ADD	1536	4.074	4.162	-4.084	12.23	0.9788	0.3278
6	6:132316811:C:T	132316811	C	ADD	1536	4.074	4.162	-4.084	12.23	0.9788	0.3278
6	6:132321983:T:G	132321983	T	ADD	1536	4.074	4.162	-4.084	12.23	0.9788	0.3278
6	6:147251474:A:G	147251474	G	ADD	1536	8.81	9	-8.831	26.45	0.9788	0.3278
7	7:34388338:C:A	34388338	C	ADD	1536	-4.165	4.255	-12.5	4.175	-0.9788	0.3278
7	7:63766043:C:T	63766043	T	ADD	1536	-7.32	7.478	-21.98	7.336	-0.9789	0.3278
7	7:63766723:A:G	63766723	G	ADD	1536	-7.32	7.478	-21.98	7.336	-0.9789	0.3278
7	7:63766743:G:A	63766743	A	ADD	1536	-7.32	7.478	-21.98	7.336	-0.9789	0.3278
7	7:63767413:G:A	63767413	A	ADD	1536	-7.32	7.478	-21.98	7.336	-0.9789	0.3278
7	7:63767629:C:T	63767629	T	ADD	1536	-7.32	7.478	-21.98	7.336	-0.9789	0.3278
7	7:68247403:G:C	68247403	C	ADD	1536	-4.255	4.346	-12.77	4.264	-0.9789	0.3278
7	7:68256250:G:T	68256250	T	ADD	1536	-4.255	4.346	-12.77	4.264	-0.9789	0.3278
7	7:81746695:T:C	81746695	C	ADD	1536	4.388	4.482	-4.397	13.17	0.9789	0.3278
7	7:81753037:G:A	81753037	A	ADD	1536	4.388	4.482	-4.397	13.17	0.9789	0.3278
7	7:81753328:A:T	81753328	T	ADD	1536	4.388	4.482	-4.397	13.17	0.9789	0.3278
7	7:92333408:A:G	92333408	G	ADD	1536	-4.193	4.284	-12.59	4.203	-0.9789	0.3278
8	8:18466549:G:C	18466549	C	ADD	1536	7.267	7.424	-7.283	21.82	0.9789	0.3278
9	9:105517357:G:A	105517357	A	ADD	1536	4.808	4.912	-4.819	14.44	0.9789	0.3278
9	9:126518277:T:C	126518277	C	ADD	1536	6.65	6.793	-6.664	19.96	0.979	0.3278
9	9:126529097:G:C	126529097	C	ADD	1536	6.65	6.793	-6.664	19.96	0.979	0.3278
10	10:67626756:A:G	67626756	G	ADD	1536	-8.393	8.574	-25.2	8.412	-0.9789	0.3278
10	10:67630411:G:A	67630411	A	ADD	1536	-8.393	8.574	-25.2	8.412	-0.9789	0.3278
10	10:67634860:A:G	67634860	G	ADD	1536	-8.393	8.574	-25.2	8.412	-0.9789	0.3278
11	11:11365900:C:A	11365900	A	ADD	1536	-7.547	7.709	-22.66	7.563	-0.9789	0.3278
11	11:61505168:G:A	61505168	G	ADD	1536	-5.626	5.747	-16.89	5.639	-0.9789	0.3278
12	12:39189656:T:C	39189656	C	ADD	1536	-4.545	4.643	-13.65	4.555	-0.9789	0.3278
12	12:41429205:A:G	41429205	G	ADD	1536	6.864	7.012	-6.879	20.61	0.9789	0.3278
12	12:47416882:T:C	47416882	C	ADD	1536	-4.543	4.641	-13.64	4.554	-0.9788	0.3278
12	12:72217901:A:G	72217901	G	ADD	1536	4.913	5.019	-4.925	14.75	0.9788	0.3278
12	12:108521788:T:C	108521788	C	ADD	1536	6.94	7.09	-6.957	20.84	0.9788	0.3278
12	12:108522187:A:C	108522187	C	ADD	1536	6.94	7.09	-6.957	20.84	0.9788	0.3278
12	12:108522628:G:A	108522628	A	ADD	1536	6.94	7.09	-6.957	20.84	0.9788	0.3278
12	12:108522676:A:G	108522676	G	ADD	1536	6.94	7.09	-6.957	20.84	0.9788	0.3278
12	12:108522793:G:C	108522793	C	ADD	1536	6.94	7.09	-6.957	20.84	0.9788	0.3278
12	12:108522870:T:C	108522870	C	ADD	1536	6.94	7.09	-6.957	20.84	0.9788	0.3278
12	12:108523668:A:C	108523668	C	ADD	1536	6.94	7.09	-6.957	20.84	0.9788	0.3278
12	12:108523753:G:A	108523753	A	ADD	1536	6.94	7.09	-6.957	20.84	0.9788	0.3278
12	12:123757861:G:A	123757861	G	ADD	1536	-4.352	4.445	-13.06	4.361	-0.9789	0.3278
14	14:33746513:C:T	33746513	T	ADD	1536	-4.501	4.598	-13.51	4.51	-0.979	0.3278
18	18:68689851:C:G	68689851	C	ADD	1536	4.209	4.3	-4.219	12.64	0.9788	0.3278
18	18:68690686:A:G	68690686	A	ADD	1536	4.209	4.3	-4.219	12.64	0.9788	0.3278
19	19:15961367:A:G	15961367	G	ADD	1536	5.095	5.205	-5.106	15.3	0.9789	0.3278
20	20:17074677:T:C	17074677	C	ADD	1536	-6.763	6.909	-20.3	6.778	-0.9789	0.3278
20	20:17075116:A:G	17075116	G	ADD	1536	-6.763	6.909	-20.3	6.778	-0.9789	0.3278
20	20:17076014:G:A	17076014	A	ADD	1536	-6.763	6.909	-20.3	6.778	-0.9789	0.3278
20	20:17079737:G:C	17079737	C	ADD	1536	-6.763	6.909	-20.3	6.778	-0.9789	0.3278
20	20:54826375:C:G	54826375	G	ADD	1536	5.02	5.128	-5.031	15.07	0.9789	0.3278
22	22:46490826:A:G	46490826	G	ADD	1536	-5.708	5.831	-17.14	5.72	-0.9789	0.3278
1	1:211053404:C:T	211053404	T	ADD	1536	-5.454	5.573	-16.38	5.468	-0.9788	0.3279
1	1:211730036:A:G	211730036	A	ADD	1536	-4.058	4.146	-12.18	4.069	-0.9787	0.3279
1	1:220905007:C:T	220905007	T	ADD	1536	-4.277	4.371	-12.84	4.289	-0.9786	0.3279
1	1:220905459:G:A	220905459	A	ADD	1536	-4.277	4.371	-12.84	4.289	-0.9786	0.3279
2	2:34257592:A:G	34257592	G	ADD	1536	-5.246	5.36	-15.75	5.26	-0.9786	0.3279
2	2:58802370:C:A	58802370	A	ADD	1536	4.699	4.802	-4.712	14.11	0.9787	0.3279
2	2:70524142:A:G	70524142	A	ADD	1536	-4.476	4.573	-13.44	4.487	-0.9788	0.3279
2	2:79403364:G:A	79403364	A	ADD	1536	4.92	5.028	-4.934	14.77	0.9786	0.3279
2	2:128370200:G:A	128370200	A	ADD	1536	6.133	6.266	-6.149	18.41	0.9787	0.3279
2	2:128370466:C:T	128370466	T	ADD	1536	6.133	6.266	-6.149	18.41	0.9787	0.3279
2	2:128370856:T:C	128370856	C	ADD	1536	6.133	6.266	-6.149	18.41	0.9787	0.3279
2	2:128379991:G:C	128379991	C	ADD	1536	6.133	6.266	-6.149	18.41	0.9787	0.3279
2	2:128381594:C:T	128381594	T	ADD	1536	6.133	6.266	-6.149	18.41	0.9787	0.3279
2	2:137983127:A:G	137983127	G	ADD	1536	-4.251	4.343	-12.76	4.262	-0.9787	0.3279
2	2:137983158:A:C	137983158	C	ADD	1536	-4.251	4.343	-12.76	4.262	-0.9787	0.3279
2	2:160950112:G:A	160950112	A	ADD	1536	4.327	4.421	-4.339	12.99	0.9786	0.3279
2	2:180823240:A:T	180823240	T	ADD	1536	8.198	8.376	-8.22	24.62	0.9786	0.3279
2	2:202946921:G:T	202946921	T	ADD	1536	4.36	4.455	-4.372	13.09	0.9786	0.3279
2	2:206420205:G:A	206420205	A	ADD	1536	8.892	9.086	-8.916	26.7	0.9786	0.3279
2	2:206421103:C:G	206421103	G	ADD	1536	8.892	9.086	-8.916	26.7	0.9786	0.3279
2	2:230030405:A:G	230030405	A	ADD	1536	4.143	4.234	-4.155	12.44	0.9786	0.3279
3	3:15111397:C:T	15111397	T	ADD	1536	-6.631	6.776	-19.91	6.65	-0.9786	0.3279
3	3:28884232:C:T	28884232	T	ADD	1536	-8.388	8.57	-25.19	8.41	-0.9787	0.3279
3	3:117579582:T:A	117579582	T	ADD	1536	4.332	4.426	-4.343	13.01	0.9787	0.3279
4	4:6736236:A:G	6736236	A	ADD	1536	-4.407	4.504	-13.23	4.42	-0.9786	0.3279
4	4:10489855:G:A	10489855	G	ADD	1536	-4.24	4.333	-12.73	4.252	-0.9786	0.3279
5	5:111597275:A:G	111597275	G	ADD	1536	-4.424	4.521	-13.28	4.437	-0.9786	0.3279
5	5:148364755:C:T	148364755	T	ADD	1536	-7.511	7.674	-22.55	7.53	-0.9787	0.3279
5	5:148372422:C:A	148372422	A	ADD	1536	-7.511	7.674	-22.55	7.53	-0.9787	0.3279
5	5:148375518:C:A	148375518	A	ADD	1536	-7.511	7.674	-22.55	7.53	-0.9787	0.3279
6	6:19794380:C:T	19794380	T	ADD	1536	4.794	4.899	-4.806	14.4	0.9788	0.3279
6	6:26200518:G:A	26200518	A	ADD	1536	9.053	9.25	-9.077	27.18	0.9787	0.3279
6	6:26201295:C:T	26201295	T	ADD	1536	9.053	9.25	-9.077	27.18	0.9787	0.3279
6	6:26202018:G:A	26202018	A	ADD	1536	9.053	9.25	-9.077	27.18	0.9787	0.3279
6	6:26202263:G:C	26202263	C	ADD	1536	9.053	9.25	-9.077	27.18	0.9787	0.3279
6	6:33782710:C:T	33782710	T	ADD	1536	4.935	5.043	-4.949	14.82	0.9786	0.3279
7	7:31795856:G:A	31795856	A	ADD	1536	-4.349	4.444	-13.06	4.361	-0.9786	0.3279
8	8:22648756:A:G	22648756	A	ADD	1536	4.295	4.389	-4.307	12.9	0.9786	0.3279
8	8:23406985:G:A	23406985	A	ADD	1536	-4.106	4.195	-12.33	4.117	-0.9786	0.3279
8	8:92159279:G:A	92159279	G	ADD	1536	-4.155	4.246	-12.48	4.167	-0.9786	0.3279
10	10:2520477:C:A	2520477	A	ADD	1536	4.269	4.362	-4.28	12.82	0.9787	0.3279
10	10:24584036:C:A	24584036	A	ADD	1536	-5.031	5.141	-15.11	5.045	-0.9786	0.3279
10	10:104739179:T:C	104739179	C	ADD	1536	4.588	4.689	-4.602	13.78	0.9786	0.3279
10	10:104741031:C:T	104741031	T	ADD	1536	4.588	4.689	-4.602	13.78	0.9786	0.3279
10	10:104748009:G:A	104748009	A	ADD	1536	4.588	4.689	-4.602	13.78	0.9786	0.3279
10	10:104764271:T:C	104764271	C	ADD	1536	4.588	4.689	-4.602	13.78	0.9786	0.3279
10	10:104765494:T:G	104765494	G	ADD	1536	4.588	4.689	-4.602	13.78	0.9786	0.3279
10	10:104766120:C:T	104766120	T	ADD	1536	4.588	4.689	-4.602	13.78	0.9786	0.3279
10	10:104766891:C:T	104766891	T	ADD	1536	4.588	4.689	-4.602	13.78	0.9786	0.3279
10	10:104769275:A:C	104769275	C	ADD	1536	4.588	4.689	-4.602	13.78	0.9786	0.3279
10	10:104769392:T:A	104769392	A	ADD	1536	4.588	4.689	-4.602	13.78	0.9786	0.3279
10	10:104769709:T:C	104769709	C	ADD	1536	4.588	4.689	-4.602	13.78	0.9786	0.3279
10	10:104773364:C:T	104773364	T	ADD	1536	4.588	4.689	-4.602	13.78	0.9786	0.3279
10	10:104776205:C:T	104776205	T	ADD	1536	4.588	4.689	-4.602	13.78	0.9786	0.3279
10	10:104776527:G:A	104776527	A	ADD	1536	4.588	4.689	-4.602	13.78	0.9786	0.3279
10	10:104778812:C:T	104778812	T	ADD	1536	4.588	4.689	-4.602	13.78	0.9786	0.3279
10	10:104780038:G:A	104780038	A	ADD	1536	4.588	4.689	-4.602	13.78	0.9786	0.3279
10	10:104784918:C:T	104784918	T	ADD	1536	4.588	4.689	-4.602	13.78	0.9786	0.3279
10	10:104789475:T:G	104789475	G	ADD	1536	4.588	4.689	-4.602	13.78	0.9786	0.3279
10	10:104789580:G:A	104789580	A	ADD	1536	4.588	4.689	-4.602	13.78	0.9786	0.3279
10	10:104793648:T:C	104793648	C	ADD	1536	4.588	4.689	-4.602	13.78	0.9786	0.3279
10	10:104793904:C:T	104793904	T	ADD	1536	4.588	4.689	-4.602	13.78	0.9786	0.3279
11	11:12156294:T:C	12156294	C	ADD	1536	6.245	6.381	-6.262	18.75	0.9786	0.3279
11	11:69609857:C:A	69609857	A	ADD	1536	4.171	4.262	-4.183	12.52	0.9786	0.3279
12	12:20282933:G:A	20282933	A	ADD	1536	4.15	4.24	-4.16	12.46	0.9788	0.3279
12	12:55694434:A:C	55694434	A	ADD	1536	4.203	4.294	-4.214	12.62	0.9787	0.3279
12	12:55696789:T:C	55696789	T	ADD	1536	4.203	4.294	-4.214	12.62	0.9787	0.3279
12	12:55697838:G:A	55697838	G	ADD	1536	4.203	4.294	-4.214	12.62	0.9787	0.3279
12	12:55699186:A:T	55699186	A	ADD	1536	4.203	4.294	-4.214	12.62	0.9787	0.3279
12	12:55703206:C:T	55703206	C	ADD	1536	4.203	4.294	-4.214	12.62	0.9787	0.3279
12	12:102877086:C:G	102877086	G	ADD	1536	4.636	4.737	-4.649	13.92	0.9787	0.3279
12	12:109569950:C:T	109569950	T	ADD	1536	-4.965	5.073	-14.91	4.978	-0.9788	0.3279
15	15:101970284:G:A	101970284	A	ADD	1536	-8.624	8.812	-25.89	8.647	-0.9787	0.3279
17	17:782416:A:G	782416	A	ADD	1536	4.592	4.692	-4.604	13.79	0.9787	0.3279
17	17:72355038:A:G	72355038	G	ADD	1536	4.227	4.32	-4.239	12.69	0.9786	0.3279
20	20:38212768:A:G	38212768	G	ADD	1536	-4.292	4.386	-12.89	4.303	-0.9787	0.3279
22	22:28082093:T:C	28082093	C	ADD	1536	5.702	5.826	-5.717	17.12	0.9787	0.3279
1	1:30724705:C:T	30724705	T	ADD	1536	4.685	4.788	-4.7	14.07	0.9784	0.328
1	1:62689386:C:G	62689386	G	ADD	1536	-4.777	4.882	-14.35	4.793	-0.9784	0.328
1	1:62689505:G:A	62689505	A	ADD	1536	-4.777	4.882	-14.35	4.793	-0.9784	0.328
1	1:62689554:T:C	62689554	C	ADD	1536	-4.777	4.882	-14.35	4.793	-0.9784	0.328
1	1:62689687:C:T	62689687	T	ADD	1536	-4.777	4.882	-14.35	4.793	-0.9784	0.328
1	1:62690293:G:T	62690293	T	ADD	1536	-4.777	4.882	-14.35	4.793	-0.9784	0.328
1	1:62690489:C:T	62690489	T	ADD	1536	-4.777	4.882	-14.35	4.793	-0.9784	0.328
1	1:68878858:C:T	68878858	T	ADD	1536	4.679	4.782	-4.694	14.05	0.9784	0.328
1	1:96891371:G:A	96891371	A	ADD	1536	4.204	4.297	-4.217	12.63	0.9785	0.328
1	1:96891547:C:G	96891547	G	ADD	1536	4.204	4.297	-4.217	12.63	0.9785	0.328
1	1:97584685:C:G	97584685	G	ADD	1536	4.514	4.613	-4.528	13.56	0.9785	0.328
1	1:97588913:C:T	97588913	T	ADD	1536	4.514	4.613	-4.528	13.56	0.9785	0.328
1	1:97591436:T:A	97591436	A	ADD	1536	4.514	4.613	-4.528	13.56	0.9785	0.328
1	1:97594797:T:C	97594797	C	ADD	1536	4.514	4.613	-4.528	13.56	0.9785	0.328
1	1:97594994:T:C	97594994	C	ADD	1536	4.514	4.613	-4.528	13.56	0.9785	0.328
1	1:111094217:C:G	111094217	G	ADD	1536	6.997	7.151	-7.019	21.01	0.9784	0.328
1	1:111094555:G:T	111094555	T	ADD	1536	6.997	7.151	-7.019	21.01	0.9784	0.328
1	1:111094898:A:T	111094898	T	ADD	1536	6.997	7.151	-7.019	21.01	0.9784	0.328
2	2:36752001:T:C	36752001	C	ADD	1536	-4.837	4.944	-14.53	4.852	-0.9785	0.328
2	2:110010145:C:T	110010145	T	ADD	1536	-9.39	9.596	-28.2	9.418	-0.9785	0.328
2	2:110010639:G:A	110010639	A	ADD	1536	-9.39	9.596	-28.2	9.418	-0.9785	0.328
2	2:110010725:A:G	110010725	G	ADD	1536	-9.39	9.596	-28.2	9.418	-0.9785	0.328
2	2:110011624:G:A	110011624	A	ADD	1536	-9.39	9.596	-28.2	9.418	-0.9785	0.328
2	2:110013870:C:T	110013870	T	ADD	1536	-9.39	9.596	-28.2	9.418	-0.9785	0.328
2	2:110015138:C:T	110015138	T	ADD	1536	-9.39	9.596	-28.2	9.418	-0.9785	0.328
2	2:110017970:C:G	110017970	G	ADD	1536	-9.39	9.596	-28.2	9.418	-0.9785	0.328
2	2:110017979:A:G	110017979	G	ADD	1536	-9.39	9.596	-28.2	9.418	-0.9785	0.328
2	2:160969895:T:C	160969895	C	ADD	1536	4.333	4.429	-4.347	13.01	0.9785	0.328
2	2:205089262:A:G	205089262	G	ADD	1536	5.55	5.672	-5.566	16.67	0.9785	0.328
3	3:7143252:A:T	7143252	T	ADD	1536	4.248	4.341	-4.261	12.76	0.9785	0.328
3	3:23975334:G:C	23975334	C	ADD	1536	-9.451	9.659	-28.38	9.481	-0.9784	0.328
3	3:23978901:A:G	23978901	G	ADD	1536	-9.451	9.659	-28.38	9.481	-0.9784	0.328
3	3:23986847:A:T	23986847	T	ADD	1536	-9.451	9.659	-28.38	9.481	-0.9784	0.328
3	3:23986947:C:T	23986947	T	ADD	1536	-9.451	9.659	-28.38	9.481	-0.9784	0.328
3	3:37500658:G:A	37500658	A	ADD	1536	4.13	4.221	-4.144	12.4	0.9784	0.328
3	3:174256436:G:A	174256436	G	ADD	1536	-4.228	4.322	-12.7	4.242	-0.9784	0.328
4	4:54644786:A:T	54644786	A	ADD	1536	4.152	4.243	-4.164	12.47	0.9785	0.328
5	5:92205464:C:T	92205464	T	ADD	1536	-4.945	5.054	-14.85	4.96	-0.9785	0.328
6	6:27984726:A:C	27984726	C	ADD	1536	-11.37	11.62	-34.14	11.4	-0.9784	0.328
6	6:32446269:G:A	32446269	A	ADD	1536	-6.405	6.546	-19.24	6.425	-0.9785	0.328
6	6:169190139:C:T	169190139	T	ADD	1536	5.559	5.681	-5.575	16.69	0.9785	0.328
7	7:47789017:A:G	47789017	G	ADD	1536	8.323	8.505	-8.348	24.99	0.9785	0.328
7	7:83654094:G:A	83654094	G	ADD	1536	-4.642	4.744	-13.94	4.656	-0.9785	0.328
7	7:83654395:T:C	83654395	T	ADD	1536	-4.642	4.744	-13.94	4.656	-0.9785	0.328
8	8:55451193:T:C	55451193	C	ADD	1536	5.055	5.166	-5.071	15.18	0.9784	0.328
8	8:111173806:G:A	111173806	G	ADD	1536	4.182	4.274	-4.195	12.56	0.9785	0.328
8	8:111173892:A:T	111173892	A	ADD	1536	4.182	4.274	-4.195	12.56	0.9785	0.328
8	8:111174481:T:A	111174481	T	ADD	1536	4.182	4.274	-4.195	12.56	0.9785	0.328
8	8:128324071:T:C	128324071	C	ADD	1536	-4.747	4.851	-14.26	4.761	-0.9785	0.328
8	8:128324075:C:T	128324075	T	ADD	1536	-4.747	4.851	-14.26	4.761	-0.9785	0.328
9	9:97732256:G:A	97732256	A	ADD	1536	6.233	6.37	-6.252	18.72	0.9785	0.328
9	9:134163578:C:T	134163578	T	ADD	1536	5.042	5.152	-5.056	15.14	0.9786	0.328
10	10:87701479:C:A	87701479	A	ADD	1536	5.597	5.72	-5.613	16.81	0.9786	0.328
11	11:43252927:T:G	43252927	G	ADD	1536	5.099	5.211	-5.115	15.31	0.9785	0.328
12	12:30198838:G:A	30198838	A	ADD	1536	4.275	4.369	-4.288	12.84	0.9785	0.328
12	12:69828528:T:G	69828528	G	ADD	1536	4.304	4.398	-4.317	12.92	0.9786	0.328
12	12:104879273:A:G	104879273	G	ADD	1536	4.393	4.49	-4.407	13.19	0.9785	0.328
12	12:129431158:G:A	129431158	A	ADD	1536	-4.483	4.581	-13.46	4.496	-0.9785	0.328
13	13:50219247:T:G	50219247	G	ADD	1536	4.202	4.294	-4.215	12.62	0.9784	0.328
13	13:95971016:A:G	95971016	G	ADD	1536	4.268	4.362	-4.282	12.82	0.9784	0.328
14	14:46707048:T:C	46707048	C	ADD	1536	-4.276	4.37	-12.84	4.29	-0.9784	0.328
14	14:52480621:A:G	52480621	G	ADD	1536	-5.13	5.243	-15.41	5.145	-0.9786	0.328
14	14:92889635:C:T	92889635	T	ADD	1536	4.641	4.743	-4.655	13.94	0.9785	0.328
14	14:92889789:C:T	92889789	T	ADD	1536	4.641	4.743	-4.655	13.94	0.9785	0.328
14	14:92889946:G:A	92889946	A	ADD	1536	4.641	4.743	-4.655	13.94	0.9785	0.328
14	14:92889989:A:G	92889989	G	ADD	1536	4.641	4.743	-4.655	13.94	0.9785	0.328
14	14:92890113:T:C	92890113	C	ADD	1536	4.641	4.743	-4.655	13.94	0.9785	0.328
14	14:92890132:G:A	92890132	A	ADD	1536	4.641	4.743	-4.655	13.94	0.9785	0.328
14	14:92890363:A:G	92890363	G	ADD	1536	4.641	4.743	-4.655	13.94	0.9785	0.328
14	14:92890915:A:G	92890915	G	ADD	1536	4.641	4.743	-4.655	13.94	0.9785	0.328
14	14:92891412:A:G	92891412	G	ADD	1536	4.641	4.743	-4.655	13.94	0.9785	0.328
14	14:92891693:A:G	92891693	G	ADD	1536	4.641	4.743	-4.655	13.94	0.9785	0.328
14	14:92891726:C:A	92891726	A	ADD	1536	4.641	4.743	-4.655	13.94	0.9785	0.328
14	14:92891942:C:T	92891942	T	ADD	1536	4.641	4.743	-4.655	13.94	0.9785	0.328
14	14:92892313:T:C	92892313	C	ADD	1536	4.641	4.743	-4.655	13.94	0.9785	0.328
14	14:92892423:G:A	92892423	A	ADD	1536	4.641	4.743	-4.655	13.94	0.9785	0.328
14	14:92892459:A:G	92892459	G	ADD	1536	4.641	4.743	-4.655	13.94	0.9785	0.328
16	16:23403510:G:A	23403510	A	ADD	1536	-4.342	4.438	-13.04	4.356	-0.9785	0.328
16	16:50493430:A:G	50493430	A	ADD	1536	-4.539	4.638	-13.63	4.552	-0.9786	0.328
16	16:84041009:C:G	84041009	G	ADD	1536	-8.559	8.747	-25.7	8.585	-0.9785	0.328
17	17:9962312:A:C	9962312	C	ADD	1536	4.258	4.351	-4.27	12.79	0.9785	0.328
18	18:43984685:C:T	43984685	T	ADD	1536	-7.394	7.557	-22.21	7.418	-0.9784	0.328
18	18:43987779:G:C	43987779	C	ADD	1536	-7.394	7.557	-22.21	7.418	-0.9784	0.328
18	18:43988800:T:C	43988800	C	ADD	1536	-7.394	7.557	-22.21	7.418	-0.9784	0.328
18	18:43989297:G:A	43989297	A	ADD	1536	-7.394	7.557	-22.21	7.418	-0.9784	0.328
18	18:43989337:T:A	43989337	A	ADD	1536	-7.394	7.557	-22.21	7.418	-0.9784	0.328
18	18:43990113:C:T	43990113	T	ADD	1536	-7.394	7.557	-22.21	7.418	-0.9784	0.328
18	18:43990811:C:A	43990811	A	ADD	1536	-7.394	7.557	-22.21	7.418	-0.9784	0.328
18	18:67388354:A:G	67388354	A	ADD	1536	6.624	6.77	-6.645	19.89	0.9784	0.328
20	20:9989696:G:A	9989696	G	ADD	1536	-4.571	4.671	-13.73	4.584	-0.9786	0.328
20	20:15836674:T:A	15836674	A	ADD	1536	6.405	6.546	-6.424	19.23	0.9785	0.328
20	20:15836904:A:C	15836904	C	ADD	1536	6.405	6.546	-6.424	19.23	0.9785	0.328
20	20:15838477:T:C	15838477	C	ADD	1536	6.405	6.546	-6.424	19.23	0.9785	0.328
20	20:48905967:C:T	48905967	T	ADD	1536	5.078	5.19	-5.094	15.25	0.9785	0.328
1	1:15711363:A:G	15711363	G	ADD	1536	-4.8	4.906	-14.42	4.816	-0.9783	0.3281
1	1:164636498:G:A	164636498	G	ADD	1536	-4.7	4.804	-14.12	4.717	-0.9782	0.3281
2	2:1588622:G:A	1588622	A	ADD	1536	6.217	6.356	-6.24	18.67	0.9782	0.3281
2	2:130160735:T:C	130160735	C	ADD	1536	-5.085	5.198	-15.27	5.102	-0.9783	0.3281
2	2:189602559:A:G	189602559	A	ADD	1536	8.996	9.196	-9.027	27.02	0.9783	0.3281
2	2:242451919:A:G	242451919	G	ADD	1536	-4.725	4.83	-14.19	4.742	-0.9782	0.3281
3	3:18528563:G:C	18528563	C	ADD	1536	7.538	7.706	-7.565	22.64	0.9782	0.3281
3	3:36387951:T:C	36387951	C	ADD	1536	4.208	4.301	-4.223	12.64	0.9782	0.3281
3	3:162628912:A:T	162628912	T	ADD	1536	8.199	8.382	-8.229	24.63	0.9782	0.3281
4	4:4713934:C:A	4713934	A	ADD	1536	-6.701	6.85	-20.13	6.724	-0.9783	0.3281
4	4:4716521:C:A	4716521	A	ADD	1536	-6.701	6.85	-20.13	6.724	-0.9783	0.3281
4	4:30941137:G:A	30941137	A	ADD	1536	-4.739	4.844	-14.23	4.755	-0.9784	0.3281
4	4:30942341:C:T	30942341	T	ADD	1536	-4.739	4.844	-14.23	4.755	-0.9784	0.3281
4	4:62769466:A:G	62769466	G	ADD	1536	-5.195	5.31	-15.6	5.213	-0.9782	0.3281
4	4:79679733:A:G	79679733	G	ADD	1536	-4.401	4.499	-13.22	4.416	-0.9783	0.3281
4	4:176514624:A:G	176514624	A	ADD	1536	5.55	5.674	-5.57	16.67	0.9782	0.3281
5	5:33973240:C:T	33973240	T	ADD	1536	-5.113	5.227	-15.36	5.131	-0.9782	0.3281
5	5:39074696:C:T	39074696	T	ADD	1536	4.088	4.179	-4.102	12.28	0.9783	0.3281
5	5:149007182:A:G	149007182	G	ADD	1536	-8.48	8.669	-25.47	8.511	-0.9782	0.3281
6	6:411554:C:A	411554	A	ADD	1536	-6.765	6.915	-20.32	6.789	-0.9782	0.3281
6	6:19794487:C:T	19794487	T	ADD	1536	4.801	4.907	-4.817	14.42	0.9783	0.3281
6	6:27992481:C:G	27992481	G	ADD	1536	-7.384	7.548	-22.18	7.409	-0.9783	0.3281
6	6:27998602:G:A	27998602	A	ADD	1536	-7.384	7.548	-22.18	7.409	-0.9783	0.3281
6	6:28000610:C:A	28000610	A	ADD	1536	-7.384	7.548	-22.18	7.409	-0.9783	0.3281
6	6:28002963:A:G	28002963	G	ADD	1536	-7.384	7.548	-22.18	7.409	-0.9783	0.3281
6	6:28009667:G:T	28009667	T	ADD	1536	-7.384	7.548	-22.18	7.409	-0.9783	0.3281
6	6:28013186:A:T	28013186	T	ADD	1536	-7.384	7.548	-22.18	7.409	-0.9783	0.3281
6	6:31186245:A:G	31186245	G	ADD	1536	-4.619	4.721	-13.87	4.635	-0.9783	0.3281
6	6:31186368:G:A	31186368	A	ADD	1536	-4.619	4.721	-13.87	4.635	-0.9783	0.3281
6	6:31326322:T:G	31326322	G	ADD	1536	-4.989	5.1	-14.98	5.007	-0.9782	0.3281
6	6:122675309:G:C	122675309	C	ADD	1536	-4.314	4.41	-12.96	4.33	-0.9782	0.3281
6	6:122679042:G:A	122679042	A	ADD	1536	-4.314	4.41	-12.96	4.33	-0.9782	0.3281
6	6:122681594:C:T	122681594	T	ADD	1536	-4.314	4.41	-12.96	4.33	-0.9782	0.3281
7	7:52707928:C:A	52707928	A	ADD	1536	-4.287	4.382	-12.88	4.302	-0.9783	0.3281
7	7:52711084:C:A	52711084	A	ADD	1536	-4.287	4.382	-12.88	4.302	-0.9783	0.3281
7	7:52712074:C:A	52712074	A	ADD	1536	-4.287	4.382	-12.88	4.302	-0.9783	0.3281
7	7:52715686:G:T	52715686	T	ADD	1536	-4.287	4.382	-12.88	4.302	-0.9783	0.3281
7	7:52717216:G:A	52717216	A	ADD	1536	-4.287	4.382	-12.88	4.302	-0.9783	0.3281
7	7:52717419:C:T	52717419	T	ADD	1536	-4.287	4.382	-12.88	4.302	-0.9783	0.3281
7	7:52717447:C:G	52717447	G	ADD	1536	-4.287	4.382	-12.88	4.302	-0.9783	0.3281
7	7:52717667:G:A	52717667	A	ADD	1536	-4.287	4.382	-12.88	4.302	-0.9783	0.3281
7	7:52717866:T:C	52717866	C	ADD	1536	-4.287	4.382	-12.88	4.302	-0.9783	0.3281
7	7:52718542:T:A	52718542	A	ADD	1536	-4.287	4.382	-12.88	4.302	-0.9783	0.3281
7	7:149571095:G:A	149571095	A	ADD	1536	7.867	8.041	-7.893	23.63	0.9783	0.3281
7	7:149573187:C:T	149573187	T	ADD	1536	7.867	8.041	-7.893	23.63	0.9783	0.3281
7	7:149573843:G:A	149573843	A	ADD	1536	7.867	8.041	-7.893	23.63	0.9783	0.3281
8	8:1339731:A:G	1339731	G	ADD	1536	4.29	4.385	-4.304	12.88	0.9783	0.3281
8	8:62673994:A:G	62673994	G	ADD	1536	-6.649	6.796	-19.97	6.671	-0.9784	0.3281
8	8:68998773:C:A	68998773	A	ADD	1536	4.159	4.251	-4.174	12.49	0.9782	0.3281
8	8:78619510:A:C	78619510	A	ADD	1536	-4.227	4.32	-12.69	4.241	-0.9784	0.3281
8	8:102610923:T:C	102610923	C	ADD	1536	-7.545	7.712	-22.66	7.571	-0.9783	0.3281
8	8:102613096:T:A	102613096	A	ADD	1536	-7.545	7.712	-22.66	7.571	-0.9783	0.3281
8	8:102614176:G:A	102614176	A	ADD	1536	-7.545	7.712	-22.66	7.571	-0.9783	0.3281
8	8:102616591:T:G	102616591	G	ADD	1536	-7.545	7.712	-22.66	7.571	-0.9783	0.3281
8	8:102616787:A:G	102616787	G	ADD	1536	-7.545	7.712	-22.66	7.571	-0.9783	0.3281
8	8:102616878:C:T	102616878	T	ADD	1536	-7.545	7.712	-22.66	7.571	-0.9783	0.3281
8	8:102620617:C:T	102620617	T	ADD	1536	-7.545	7.712	-22.66	7.571	-0.9783	0.3281
8	8:102621715:G:A	102621715	A	ADD	1536	-7.545	7.712	-22.66	7.571	-0.9783	0.3281
9	9:9410672:C:T	9410672	T	ADD	1536	-8.513	8.702	-25.57	8.543	-0.9783	0.3281
9	9:24859262:C:G	24859262	G	ADD	1536	-5.309	5.427	-15.95	5.328	-0.9782	0.3281
10	10:104794086:G:T	104794086	T	ADD	1536	4.587	4.689	-4.604	13.78	0.9782	0.3281
11	11:95914106:A:G	95914106	G	ADD	1536	4.674	4.778	-4.69	14.04	0.9783	0.3281
12	12:46531861:C:T	46531861	T	ADD	1536	6.172	6.309	-6.193	18.54	0.9783	0.3281
12	12:70076376:G:T	70076376	T	ADD	1536	-4.107	4.198	-12.33	4.121	-0.9783	0.3281
12	12:83835926:T:G	83835926	G	ADD	1536	-5.724	5.851	-17.19	5.745	-0.9782	0.3281
12	12:83838021:A:T	83838021	T	ADD	1536	-5.724	5.851	-17.19	5.745	-0.9782	0.3281
12	12:83842330:A:G	83842330	G	ADD	1536	-5.724	5.851	-17.19	5.745	-0.9782	0.3281
12	12:83846946:C:T	83846946	T	ADD	1536	-5.724	5.851	-17.19	5.745	-0.9782	0.3281
12	12:83854627:G:A	83854627	A	ADD	1536	-5.724	5.851	-17.19	5.745	-0.9782	0.3281
12	12:83854667:C:A	83854667	A	ADD	1536	-5.724	5.851	-17.19	5.745	-0.9782	0.3281
12	12:130980604:A:G	130980604	A	ADD	1536	-4.174	4.267	-12.54	4.19	-0.9782	0.3281
13	13:32987134:C:T	32987134	T	ADD	1536	-4.253	4.348	-12.77	4.268	-0.9783	0.3281
15	15:50406183:A:G	50406183	A	ADD	1536	-4.296	4.391	-12.9	4.311	-0.9783	0.3281
15	15:61479586:G:A	61479586	A	ADD	1536	5.615	5.74	-5.635	16.87	0.9782	0.3281
15	15:85357396:G:T	85357396	T	ADD	1536	-4.873	4.981	-14.63	4.889	-0.9783	0.3281
15	15:93068486:A:G	93068486	G	ADD	1536	-4.822	4.929	-14.48	4.839	-0.9783	0.3281
1	1:34508420:G:A	34508420	A	ADD	1536	-5.263	5.382	-15.81	5.285	-0.978	0.3282
1	1:73768366:C:A	73768366	A	ADD	1536	-5.246	5.363	-15.76	5.266	-0.978	0.3282
1	1:91764313:C:G	91764313	G	ADD	1536	-9.071	9.273	-27.25	9.105	-0.9781	0.3282
1	1:96900178:G:A	96900178	A	ADD	1536	4.198	4.292	-4.214	12.61	0.9782	0.3282
1	1:96900184:G:A	96900184	A	ADD	1536	4.198	4.292	-4.214	12.61	0.9782	0.3282
1	1:96900220:G:A	96900220	A	ADD	1536	4.198	4.292	-4.214	12.61	0.9782	0.3282
1	1:96900221:C:T	96900221	T	ADD	1536	4.198	4.292	-4.214	12.61	0.9782	0.3282
1	1:104948223:T:C	104948223	T	ADD	1536	4.276	4.372	-4.292	12.84	0.9782	0.3282
1	1:171170009:A:C	171170009	C	ADD	1536	-4.212	4.306	-12.65	4.228	-0.9781	0.3282
1	1:179545669:G:A	179545669	A	ADD	1536	4.209	4.303	-4.225	12.64	0.9781	0.3282
2	2:105088701:G:A	105088701	A	ADD	1536	4.261	4.356	-4.277	12.8	0.9781	0.3282
2	2:148272945:G:A	148272945	A	ADD	1536	-4.813	4.92	-14.46	4.831	-0.9782	0.3282
2	2:171989402:A:C	171989402	C	ADD	1536	4.485	4.586	-4.503	13.47	0.978	0.3282
2	2:228194480:A:T	228194480	T	ADD	1536	4.805	4.913	-4.825	14.44	0.978	0.3282
3	3:28889204:G:A	28889204	A	ADD	1536	-6.886	7.042	-20.69	6.915	-0.978	0.3282
3	3:175250327:G:C	175250327	C	ADD	1536	8.917	9.117	-8.951	26.79	0.9781	0.3282
4	4:39530111:C:T	39530111	T	ADD	1536	6.444	6.588	-6.469	19.36	0.9781	0.3282
4	4:39530619:G:A	39530619	A	ADD	1536	6.444	6.588	-6.469	19.36	0.9781	0.3282
4	4:39530955:C:T	39530955	T	ADD	1536	6.444	6.588	-6.469	19.36	0.9781	0.3282
4	4:39531457:G:A	39531457	A	ADD	1536	6.444	6.588	-6.469	19.36	0.9781	0.3282
4	4:39531968:G:T	39531968	T	ADD	1536	6.444	6.588	-6.469	19.36	0.9781	0.3282
4	4:39532131:C:T	39532131	T	ADD	1536	6.444	6.588	-6.469	19.36	0.9781	0.3282
4	4:39532202:C:A	39532202	A	ADD	1536	6.444	6.588	-6.469	19.36	0.9781	0.3282
4	4:39532240:T:C	39532240	C	ADD	1536	6.444	6.588	-6.469	19.36	0.9781	0.3282
4	4:39532591:G:A	39532591	A	ADD	1536	6.444	6.588	-6.469	19.36	0.9781	0.3282
4	4:39532627:T:C	39532627	C	ADD	1536	6.444	6.588	-6.469	19.36	0.9781	0.3282
4	4:39532882:G:A	39532882	A	ADD	1536	6.444	6.588	-6.469	19.36	0.9781	0.3282
4	4:39534496:C:T	39534496	T	ADD	1536	6.444	6.588	-6.469	19.36	0.9781	0.3282
4	4:39534689:G:A	39534689	A	ADD	1536	6.444	6.588	-6.469	19.36	0.9781	0.3282
4	4:39535016:C:T	39535016	T	ADD	1536	6.444	6.588	-6.469	19.36	0.9781	0.3282
4	4:86653258:C:A	86653258	A	ADD	1536	4.317	4.413	-4.333	12.97	0.9781	0.3282
4	4:127525949:C:T	127525949	T	ADD	1536	4.577	4.68	-4.596	13.75	0.978	0.3282
4	4:142063686:C:A	142063686	C	ADD	1536	5.247	5.366	-5.269	15.76	0.978	0.3282
5	5:76467984:G:A	76467984	A	ADD	1536	-4.231	4.325	-12.71	4.247	-0.9781	0.3282
5	5:104870625:C:A	104870625	C	ADD	1536	-4.167	4.261	-12.52	4.184	-0.978	0.3282
5	5:155869644:A:G	155869644	G	ADD	1536	-6.578	6.725	-19.76	6.603	-0.9781	0.3282
5	5:155873283:T:C	155873283	C	ADD	1536	-6.578	6.725	-19.76	6.603	-0.9781	0.3282
6	6:15213579:T:G	15213579	G	ADD	1536	-8.113	8.294	-24.37	8.144	-0.9781	0.3282
6	6:31347930:C:T	31347930	C	ADD	1536	-10.69	10.93	-32.11	10.73	-0.978	0.3282
7	7:12472117:C:A	12472117	A	ADD	1536	8.65	8.844	-8.683	25.98	0.9781	0.3282
7	7:12475067:G:A	12475067	A	ADD	1536	8.65	8.844	-8.683	25.98	0.9781	0.3282
8	8:4542750:T:C	4542750	T	ADD	1536	-4.758	4.866	-14.29	4.778	-0.978	0.3282
8	8:5216726:A:G	5216726	G	ADD	1536	-4.475	4.575	-13.44	4.492	-0.9781	0.3282
8	8:10259115:A:G	10259115	A	ADD	1536	4.783	4.89	-4.801	14.37	0.9781	0.3282
8	8:10259229:G:A	10259229	G	ADD	1536	4.783	4.89	-4.801	14.37	0.9781	0.3282
8	8:15405281:C:G	15405281	G	ADD	1536	-5.009	5.122	-15.05	5.03	-0.978	0.3282
8	8:17454313:A:T	17454313	T	ADD	1536	7.994	8.173	-8.025	24.01	0.9781	0.3282
8	8:40996160:G:A	40996160	A	ADD	1536	5.953	6.086	-5.975	17.88	0.9782	0.3282
8	8:55460510:T:C	55460510	T	ADD	1536	-4.204	4.299	-12.63	4.221	-0.978	0.3282
9	9:7214782:T:C	7214782	C	ADD	1536	4.483	4.584	-4.501	13.47	0.9781	0.3282
9	9:9101611:G:A	9101611	A	ADD	1536	7.002	7.159	-7.029	21.03	0.9781	0.3282
9	9:104782713:A:G	104782713	A	ADD	1536	-4.235	4.33	-12.72	4.252	-0.978	0.3282
9	9:136457319:C:T	136457319	C	ADD	1536	-4.207	4.301	-12.64	4.223	-0.9781	0.3282
10	10:6173416:T:C	6173416	T	ADD	1536	7.281	7.445	-7.31	21.87	0.978	0.3282
10	10:35940707:A:G	35940707	G	ADD	1536	-4.477	4.577	-13.45	4.494	-0.9782	0.3282
10	10:63177991:C:T	63177991	T	ADD	1536	5.159	5.275	-5.18	15.5	0.978	0.3282
10	10:114731483:C:T	114731483	C	ADD	1536	-4.827	4.936	-14.5	4.847	-0.978	0.3282
11	11:12950707:T:C	12950707	T	ADD	1536	-4.218	4.313	-12.67	4.234	-0.9781	0.3282
11	11:60199046:G:A	60199046	A	ADD	1536	4.947	5.057	-4.966	14.86	0.9781	0.3282
12	12:131218258:A:C	131218258	C	ADD	1536	-7.803	7.978	-23.44	7.833	-0.9781	0.3282
13	13:71730055:T:A	71730055	A	ADD	1536	-5.88	6.012	-17.66	5.903	-0.9781	0.3282
13	13:71731966:A:G	71731966	G	ADD	1536	-5.88	6.012	-17.66	5.903	-0.9781	0.3282
13	13:77536115:A:G	77536115	G	ADD	1536	5.814	5.944	-5.837	17.46	0.978	0.3282
13	13:77541862:T:C	77541862	C	ADD	1536	5.814	5.944	-5.837	17.46	0.978	0.3282
13	13:77542626:C:T	77542626	T	ADD	1536	5.814	5.944	-5.837	17.46	0.978	0.3282
16	16:64589915:A:G	64589915	G	ADD	1536	-5.91	6.043	-17.75	5.933	-0.978	0.3282
18	18:39105588:C:T	39105588	T	ADD	1536	5.473	5.596	-5.495	16.44	0.978	0.3282
19	19:11359484:A:G	11359484	A	ADD	1536	4.283	4.379	-4.3	12.87	0.9781	0.3282
22	22:32735950:C:T	32735950	C	ADD	1536	4.068	4.159	-4.084	12.22	0.978	0.3282
1	1:79850215:C:T	79850215	T	ADD	1536	4.532	4.635	-4.552	13.62	0.9778	0.3283
1	1:110689011:C:A	110689011	A	ADD	1536	7.506	7.676	-7.538	22.55	0.9779	0.3283
1	1:194022069:T:C	194022069	C	ADD	1536	-7.629	7.802	-22.92	7.663	-0.9778	0.3283
1	1:194022818:A:G	194022818	G	ADD	1536	-7.629	7.802	-22.92	7.663	-0.9778	0.3283
1	1:210370851:A:G	210370851	A	ADD	1536	-6.98	7.138	-20.97	7.009	-0.9779	0.3283
1	1:227524352:G:A	227524352	A	ADD	1536	-4.78	4.888	-14.36	4.8	-0.9779	0.3283
1	1:227524891:G:A	227524891	A	ADD	1536	-4.78	4.888	-14.36	4.8	-0.9779	0.3283
1	1:242539919:C:G	242539919	G	ADD	1536	-7.669	7.843	-23.04	7.702	-0.9779	0.3283
1	1:242540073:G:A	242540073	A	ADD	1536	-7.669	7.843	-23.04	7.702	-0.9779	0.3283
2	2:13163899:C:T	13163899	T	ADD	1536	-7.928	8.108	-23.82	7.963	-0.9778	0.3283
2	2:49646293:A:G	49646293	A	ADD	1536	-4.054	4.145	-12.18	4.071	-0.9779	0.3283
2	2:152859992:A:G	152859992	G	ADD	1536	-4.19	4.285	-12.59	4.208	-0.9779	0.3283
2	2:174505422:A:G	174505422	G	ADD	1536	-5.034	5.148	-15.12	5.056	-0.9778	0.3283
2	2:174505488:T:C	174505488	C	ADD	1536	-5.034	5.148	-15.12	5.056	-0.9778	0.3283
2	2:174506350:A:G	174506350	G	ADD	1536	-5.034	5.148	-15.12	5.056	-0.9778	0.3283
2	2:174507533:C:T	174507533	T	ADD	1536	-5.034	5.148	-15.12	5.056	-0.9778	0.3283
2	2:174508541:C:G	174508541	G	ADD	1536	-5.034	5.148	-15.12	5.056	-0.9778	0.3283
2	2:174511170:T:A	174511170	A	ADD	1536	-5.034	5.148	-15.12	5.056	-0.9778	0.3283
2	2:189852115:T:A	189852115	A	ADD	1536	6.811	6.965	-6.84	20.46	0.9779	0.3283
2	2:189856086:A:G	189856086	G	ADD	1536	6.811	6.965	-6.84	20.46	0.9779	0.3283
2	2:197108631:G:C	197108631	C	ADD	1536	-5.213	5.331	-15.66	5.236	-0.9779	0.3283
3	3:29139639:G:A	29139639	A	ADD	1536	-5.935	6.07	-17.83	5.962	-0.9778	0.3283
3	3:39861166:C:T	39861166	T	ADD	1536	-6.444	6.59	-19.36	6.471	-0.9779	0.3283
3	3:39861602:T:G	39861602	G	ADD	1536	-6.444	6.59	-19.36	6.471	-0.9779	0.3283
3	3:39861777:G:A	39861777	A	ADD	1536	-6.444	6.59	-19.36	6.471	-0.9779	0.3283
3	3:39865546:T:C	39865546	C	ADD	1536	-6.444	6.59	-19.36	6.471	-0.9779	0.3283
3	3:69115457:C:G	69115457	G	ADD	1536	-4.321	4.419	-12.98	4.34	-0.9779	0.3283
3	3:69120140:G:A	69120140	A	ADD	1536	-4.321	4.419	-12.98	4.34	-0.9779	0.3283
3	3:69123269:T:G	69123269	G	ADD	1536	-4.321	4.419	-12.98	4.34	-0.9779	0.3283
3	3:69127133:T:C	69127133	C	ADD	1536	-4.321	4.419	-12.98	4.34	-0.9779	0.3283
3	3:124250625:C:T	124250625	T	ADD	1536	4.5	4.602	-4.52	13.52	0.9778	0.3283
3	3:179664313:A:G	179664313	G	ADD	1536	-7.701	7.875	-23.14	7.734	-0.9779	0.3283
3	3:182851441:G:A	182851441	A	ADD	1536	8.74	8.938	-8.779	26.26	0.9778	0.3283
4	4:2305567:A:G	2305567	G	ADD	1536	-5.84	5.972	-17.55	5.866	-0.9778	0.3283
4	4:7620682:A:G	7620682	G	ADD	1536	-6.611	6.762	-19.86	6.641	-0.9778	0.3283
4	4:28761702:C:T	28761702	T	ADD	1536	-5.695	5.823	-17.11	5.719	-0.9779	0.3283
4	4:69493829:T:G	69493829	G	ADD	1536	-4.772	4.88	-14.34	4.792	-0.9778	0.3283
4	4:69496247:G:A	69496247	A	ADD	1536	-4.772	4.88	-14.34	4.792	-0.9778	0.3283
4	4:69500546:T:A	69500546	A	ADD	1536	-4.772	4.88	-14.34	4.792	-0.9778	0.3283
4	4:69502619:G:T	69502619	T	ADD	1536	-4.772	4.88	-14.34	4.792	-0.9778	0.3283
4	4:69509560:C:A	69509560	A	ADD	1536	-4.772	4.88	-14.34	4.792	-0.9778	0.3283
4	4:69509566:T:C	69509566	C	ADD	1536	-4.772	4.88	-14.34	4.792	-0.9778	0.3283
4	4:108104700:G:T	108104700	T	ADD	1536	-8.082	8.264	-24.28	8.116	-0.9779	0.3283
5	5:40037652:C:T	40037652	T	ADD	1536	5.58	5.707	-5.605	16.77	0.9778	0.3283
5	5:147555347:T:C	147555347	C	ADD	1536	4.571	4.675	-4.591	13.73	0.9779	0.3283
5	5:169582216:C:T	169582216	T	ADD	1536	-4.234	4.329	-12.72	4.252	-0.9779	0.3283
6	6:9432485:A:C	9432485	C	ADD	1536	4.201	4.297	-4.22	12.62	0.9778	0.3283
6	6:11678240:G:T	11678240	T	ADD	1536	-6.199	6.339	-18.62	6.226	-0.9779	0.3283
6	6:11683831:G:T	11683831	T	ADD	1536	-6.199	6.339	-18.62	6.226	-0.9779	0.3283
6	6:11686544:C:G	11686544	G	ADD	1536	-6.199	6.339	-18.62	6.226	-0.9779	0.3283
6	6:11686597:C:T	11686597	T	ADD	1536	-6.199	6.339	-18.62	6.226	-0.9779	0.3283
7	7:29479084:A:G	29479084	G	ADD	1536	8.547	8.74	-8.582	25.68	0.9779	0.3283
7	7:29479102:G:T	29479102	T	ADD	1536	8.547	8.74	-8.582	25.68	0.9779	0.3283
7	7:63877306:T:C	63877306	C	ADD	1536	4.879	4.99	-4.901	14.66	0.9778	0.3283
7	7:107738948:G:A	107738948	A	ADD	1536	-5.114	5.23	-15.36	5.136	-0.9779	0.3283
7	7:138961735:A:G	138961735	G	ADD	1536	-5.9	6.034	-17.73	5.927	-0.9778	0.3283
9	9:7035819:T:C	7035819	C	ADD	1536	-5.115	5.232	-15.37	5.138	-0.9778	0.3283
9	9:110953139:A:G	110953139	G	ADD	1536	-4.076	4.168	-12.25	4.094	-0.9779	0.3283
10	10:100147097:G:A	100147097	A	ADD	1536	4.161	4.255	-4.179	12.5	0.9779	0.3283
10	10:128389605:A:G	128389605	A	ADD	1536	4.085	4.177	-4.102	12.27	0.9779	0.3283
11	11:15985264:A:G	15985264	G	ADD	1536	4.263	4.36	-4.281	12.81	0.9779	0.3283
11	11:15985415:A:T	15985415	T	ADD	1536	4.263	4.36	-4.281	12.81	0.9779	0.3283
11	11:15985572:C:G	15985572	G	ADD	1536	4.263	4.36	-4.281	12.81	0.9779	0.3283
11	11:24845029:T:C	24845029	C	ADD	1536	-6.072	6.209	-18.24	6.098	-0.9778	0.3283
11	11:35177847:A:G	35177847	G	ADD	1536	-6.039	6.176	-18.14	6.065	-0.9779	0.3283
11	11:38687750:A:G	38687750	G	ADD	1536	-7.055	7.214	-21.19	7.084	-0.9779	0.3283
11	11:38690405:A:G	38690405	G	ADD	1536	-7.055	7.214	-21.19	7.084	-0.9779	0.3283
11	11:38690457:A:G	38690457	G	ADD	1536	-7.055	7.214	-21.19	7.084	-0.9779	0.3283
11	11:38691430:G:A	38691430	A	ADD	1536	-7.055	7.214	-21.19	7.084	-0.9779	0.3283
11	11:38698266:T:C	38698266	C	ADD	1536	-7.055	7.214	-21.19	7.084	-0.9779	0.3283
11	11:38698834:T:G	38698834	G	ADD	1536	-7.055	7.214	-21.19	7.084	-0.9779	0.3283
11	11:38699062:G:A	38699062	A	ADD	1536	-7.055	7.214	-21.19	7.084	-0.9779	0.3283
11	11:38700177:T:C	38700177	C	ADD	1536	-7.055	7.214	-21.19	7.084	-0.9779	0.3283
11	11:38705258:A:G	38705258	G	ADD	1536	-7.055	7.214	-21.19	7.084	-0.9779	0.3283
11	11:38708590:C:T	38708590	T	ADD	1536	-7.055	7.214	-21.19	7.084	-0.9779	0.3283
11	11:38716587:T:C	38716587	C	ADD	1536	-7.055	7.214	-21.19	7.084	-0.9779	0.3283
11	11:38717133:T:C	38717133	C	ADD	1536	-7.055	7.214	-21.19	7.084	-0.9779	0.3283
11	11:68964344:G:A	68964344	A	ADD	1536	-5.576	5.703	-16.75	5.601	-0.9778	0.3283
11	11:107544223:G:A	107544223	A	ADD	1536	4.439	4.54	-4.459	13.34	0.9778	0.3283
11	11:107544560:C:G	107544560	G	ADD	1536	4.439	4.54	-4.459	13.34	0.9778	0.3283
11	11:107544723:T:A	107544723	A	ADD	1536	4.439	4.54	-4.459	13.34	0.9778	0.3283
11	11:107545512:C:T	107545512	T	ADD	1536	4.439	4.54	-4.459	13.34	0.9778	0.3283
11	11:107547991:G:A	107547991	A	ADD	1536	4.439	4.54	-4.459	13.34	0.9778	0.3283
11	11:107549250:C:T	107549250	T	ADD	1536	4.439	4.54	-4.459	13.34	0.9778	0.3283
11	11:113053558:C:T	113053558	T	ADD	1536	8.255	8.442	-8.291	24.8	0.9779	0.3283
12	12:47039638:C:T	47039638	T	ADD	1536	7.93	8.109	-7.963	23.82	0.9779	0.3283
12	12:70381779:A:G	70381779	A	ADD	1536	-4.088	4.18	-12.28	4.105	-0.9779	0.3283
13	13:50032061:A:G	50032061	G	ADD	1536	8.6	8.794	-8.636	25.84	0.9779	0.3283
13	13:50032855:G:A	50032855	A	ADD	1536	8.6	8.794	-8.636	25.84	0.9779	0.3283
13	13:50034885:T:C	50034885	C	ADD	1536	8.6	8.794	-8.636	25.84	0.9779	0.3283
13	13:50035429:C:T	50035429	T	ADD	1536	8.6	8.794	-8.636	25.84	0.9779	0.3283
13	13:50039508:A:G	50039508	G	ADD	1536	8.6	8.794	-8.636	25.84	0.9779	0.3283
13	13:50043226:G:A	50043226	A	ADD	1536	8.6	8.794	-8.636	25.84	0.9779	0.3283
13	13:50045421:A:G	50045421	G	ADD	1536	8.6	8.794	-8.636	25.84	0.9779	0.3283
13	13:84654641:C:A	84654641	C	ADD	1536	5.007	5.12	-5.029	15.04	0.9778	0.3283
13	13:93037062:A:T	93037062	T	ADD	1536	-5.649	5.777	-16.97	5.673	-0.9779	0.3283
13	13:93039034:C:T	93039034	T	ADD	1536	-5.649	5.777	-16.97	5.673	-0.9779	0.3283
13	13:93039635:G:A	93039635	A	ADD	1536	-5.649	5.777	-16.97	5.673	-0.9779	0.3283
14	14:102798055:G:A	102798055	A	ADD	1536	4.375	4.473	-4.393	13.14	0.9779	0.3283
15	15:53320058:C:A	53320058	C	ADD	1536	4.536	4.638	-4.555	13.63	0.9779	0.3283
17	17:74876894:G:A	74876894	A	ADD	1536	4.332	4.43	-4.351	13.01	0.9779	0.3283
18	18:74614213:A:C	74614213	C	ADD	1536	-7.705	7.88	-23.15	7.74	-0.9778	0.3283
19	19:45015020:T:C	45015020	C	ADD	1536	5.491	5.615	-5.514	16.5	0.978	0.3283
1	1:14282782:A:C	14282782	C	ADD	1536	5.426	5.55	-5.452	16.3	0.9777	0.3284
2	2:35295043:G:A	35295043	A	ADD	1536	-5.608	5.736	-16.85	5.634	-0.9777	0.3284
2	2:40547186:A:G	40547186	A	ADD	1536	4.646	4.752	-4.668	13.96	0.9776	0.3284
2	2:234626287:G:A	234626287	A	ADD	1536	6.784	6.94	-6.817	20.39	0.9776	0.3284
2	2:235032467:G:A	235032467	G	ADD	1536	4.323	4.422	-4.344	12.99	0.9776	0.3284
3	3:42519560:A:G	42519560	A	ADD	1536	-6.501	6.649	-19.53	6.531	-0.9777	0.3284
4	4:38432492:G:A	38432492	A	ADD	1536	5.93	6.065	-5.958	17.82	0.9777	0.3284
4	4:38434149:A:T	38434149	T	ADD	1536	5.93	6.065	-5.958	17.82	0.9777	0.3284
4	4:163184693:T:A	163184693	A	ADD	1536	-4.77	4.879	-14.33	4.792	-0.9777	0.3284
4	4:175001843:C:T	175001843	T	ADD	1536	4.329	4.428	-4.349	13.01	0.9777	0.3284
5	5:115771509:A:G	115771509	A	ADD	1536	4.101	4.195	-4.12	12.32	0.9778	0.3284
5	5:156076886:T:A	156076886	A	ADD	1536	-5.304	5.425	-15.94	5.328	-0.9777	0.3284
6	6:31303308:A:G	31303308	G	ADD	1536	-5.363	5.485	-16.11	5.388	-0.9777	0.3284
6	6:31303326:T:A	31303326	A	ADD	1536	-5.363	5.485	-16.11	5.388	-0.9777	0.3284
6	6:31312892:A:G	31312892	G	ADD	1536	-4.996	5.109	-15.01	5.019	-0.9777	0.3284
6	6:33030511:C:G	33030511	C	ADD	1536	-4.477	4.579	-13.45	4.498	-0.9777	0.3284
6	6:137963041:C:G	137963041	G	ADD	1536	-4.316	4.415	-12.97	4.336	-0.9777	0.3284
7	7:33370649:C:T	33370649	T	ADD	1536	-5.413	5.537	-16.26	5.439	-0.9776	0.3284
7	7:78330789:T:G	78330789	G	ADD	1536	-6.163	6.304	-18.52	6.193	-0.9776	0.3284
8	8:2061809:C:T	2061809	T	ADD	1536	-4.692	4.799	-14.1	4.714	-0.9777	0.3284
8	8:2061863:C:G	2061863	G	ADD	1536	-4.692	4.799	-14.1	4.714	-0.9777	0.3284
8	8:70755277:C:G	70755277	G	ADD	1536	-4.75	4.859	-14.27	4.773	-0.9776	0.3284
8	8:140910245:G:A	140910245	A	ADD	1536	5.39	5.514	-5.417	16.2	0.9776	0.3284
8	8:141084602:G:A	141084602	A	ADD	1536	6.736	6.89	-6.769	20.24	0.9776	0.3284
9	9:4212347:A:G	4212347	G	ADD	1536	-4.993	5.108	-15	5.018	-0.9776	0.3284
9	9:73065495:C:G	73065495	G	ADD	1536	-4.158	4.253	-12.49	4.178	-0.9777	0.3284
9	9:73066473:C:G	73066473	G	ADD	1536	-4.158	4.253	-12.49	4.178	-0.9777	0.3284
9	9:110963223:C:T	110963223	T	ADD	1536	4.083	4.177	-4.104	12.27	0.9776	0.3284
9	9:138389740:G:A	138389740	G	ADD	1536	6.56	6.711	-6.592	19.71	0.9776	0.3284
10	10:73393901:C:T	73393901	T	ADD	1536	-4.341	4.44	-13.04	4.362	-0.9776	0.3284
11	11:12328418:C:A	12328418	A	ADD	1536	-4.181	4.277	-12.56	4.201	-0.9777	0.3284
11	11:98817084:G:A	98817084	G	ADD	1536	-4.141	4.236	-12.44	4.162	-0.9776	0.3284
11	11:99049926:A:G	99049926	G	ADD	1536	-8.115	8.301	-24.38	8.155	-0.9776	0.3284
11	11:102806398:G:A	102806398	A	ADD	1536	-8.729	8.928	-26.23	8.77	-0.9777	0.3284
11	11:119881100:A:G	119881100	A	ADD	1536	-4.198	4.294	-12.62	4.218	-0.9777	0.3284
11	11:125839926:T:C	125839926	C	ADD	1536	5.037	5.152	-5.06	15.14	0.9777	0.3284
12	12:31086159:A:G	31086159	G	ADD	1536	-7.267	7.432	-21.83	7.3	-0.9777	0.3284
13	13:90993352:G:C	90993352	C	ADD	1536	-6.993	7.152	-21.01	7.025	-0.9777	0.3284
13	13:115069799:A:G	115069799	G	ADD	1536	8.746	8.945	-8.786	26.28	0.9777	0.3284
13	13:115074780:C:T	115074780	T	ADD	1536	8.746	8.945	-8.786	26.28	0.9777	0.3284
14	14:62223302:G:A	62223302	A	ADD	1536	-6.373	6.519	-19.15	6.404	-0.9776	0.3284
16	16:7933806:C:T	7933806	T	ADD	1536	5.459	5.583	-5.484	16.4	0.9777	0.3284
16	16:85260536:C:T	85260536	T	ADD	1536	5.761	5.893	-5.789	17.31	0.9776	0.3284
16	16:85260689:T:C	85260689	C	ADD	1536	5.761	5.893	-5.789	17.31	0.9776	0.3284
17	17:38114361:A:G	38114361	A	ADD	1536	-4.447	4.549	-13.36	4.468	-0.9778	0.3284
17	17:38114719:G:A	38114719	G	ADD	1536	-4.447	4.549	-13.36	4.468	-0.9778	0.3284
17	17:38117653:A:G	38117653	A	ADD	1536	-4.447	4.549	-13.36	4.468	-0.9778	0.3284
17	17:38119548:A:G	38119548	A	ADD	1536	-4.447	4.549	-13.36	4.468	-0.9778	0.3284
17	17:38119708:A:C	38119708	A	ADD	1536	-4.447	4.549	-13.36	4.468	-0.9778	0.3284
17	17:38120604:T:C	38120604	T	ADD	1536	-4.447	4.549	-13.36	4.468	-0.9778	0.3284
18	18:33388767:C:T	33388767	T	ADD	1536	-4.507	4.61	-13.54	4.528	-0.9777	0.3284
1	1:55989414:T:G	55989414	T	ADD	1536	-4.128	4.223	-12.4	4.149	-0.9774	0.3285
2	2:18213477:G:A	18213477	A	ADD	1536	4.876	4.989	-4.902	14.65	0.9774	0.3285
2	2:67690223:G:A	67690223	G	ADD	1536	-4.216	4.313	-12.67	4.238	-0.9774	0.3285
2	2:168654130:T:C	168654130	C	ADD	1536	-4.484	4.587	-13.47	4.507	-0.9775	0.3285
2	2:168654132:G:A	168654132	A	ADD	1536	-4.484	4.587	-13.47	4.507	-0.9775	0.3285
2	2:206130646:C:A	206130646	A	ADD	1536	-5.203	5.322	-15.63	5.229	-0.9775	0.3285
2	2:234628647:A:G	234628647	G	ADD	1536	-5.37	5.493	-16.14	5.397	-0.9775	0.3285
2	2:234628694:C:T	234628694	T	ADD	1536	-5.37	5.493	-16.14	5.397	-0.9775	0.3285
2	2:234628715:G:C	234628715	C	ADD	1536	-5.37	5.493	-16.14	5.397	-0.9775	0.3285
2	2:234628747:A:G	234628747	G	ADD	1536	-5.37	5.493	-16.14	5.397	-0.9775	0.3285
2	2:234640080:C:A	234640080	A	ADD	1536	-5.37	5.493	-16.14	5.397	-0.9775	0.3285
2	2:234640302:T:G	234640302	G	ADD	1536	-5.37	5.493	-16.14	5.397	-0.9775	0.3285
3	3:7975943:G:A	7975943	A	ADD	1536	-9.215	9.428	-27.69	9.264	-0.9774	0.3285
3	3:9080714:T:C	9080714	T	ADD	1536	4.289	4.387	-4.31	12.89	0.9775	0.3285
3	3:30466639:C:T	30466639	T	ADD	1536	-4.589	4.694	-13.79	4.612	-0.9775	0.3285
3	3:59567691:T:C	59567691	C	ADD	1536	6.007	6.146	-6.038	18.05	0.9774	0.3285
3	3:59949805:G:A	59949805	A	ADD	1536	7.108	7.272	-7.145	21.36	0.9775	0.3285
3	3:72251412:G:A	72251412	A	ADD	1536	4.737	4.847	-4.763	14.24	0.9774	0.3285
3	3:112788968:C:A	112788968	A	ADD	1536	-6.569	6.72	-19.74	6.602	-0.9775	0.3285
3	3:112788980:G:A	112788980	A	ADD	1536	-6.569	6.72	-19.74	6.602	-0.9775	0.3285
3	3:112790119:G:A	112790119	A	ADD	1536	-6.569	6.72	-19.74	6.602	-0.9775	0.3285
3	3:112794360:C:T	112794360	T	ADD	1536	-6.569	6.72	-19.74	6.602	-0.9775	0.3285
3	3:112795038:T:C	112795038	C	ADD	1536	-6.569	6.72	-19.74	6.602	-0.9775	0.3285
4	4:8360984:C:T	8360984	T	ADD	1536	-4.104	4.199	-12.33	4.126	-0.9774	0.3285
4	4:30844667:T:C	30844667	C	ADD	1536	4.81	4.921	-4.836	14.46	0.9774	0.3285
4	4:42823557:G:A	42823557	G	ADD	1536	-4.377	4.479	-13.16	4.4	-0.9774	0.3285
4	4:42823650:G:A	42823650	G	ADD	1536	-4.377	4.479	-13.16	4.4	-0.9774	0.3285
4	4:42825954:A:G	42825954	A	ADD	1536	-4.377	4.479	-13.16	4.4	-0.9774	0.3285
4	4:42831971:G:C	42831971	G	ADD	1536	-4.377	4.479	-13.16	4.4	-0.9774	0.3285
4	4:63407172:A:G	63407172	G	ADD	1536	5.902	6.038	-5.932	17.74	0.9775	0.3285
4	4:63414398:G:T	63414398	T	ADD	1536	5.902	6.038	-5.932	17.74	0.9775	0.3285
4	4:121705035:T:C	121705035	C	ADD	1536	-6.211	6.354	-18.66	6.242	-0.9775	0.3285
4	4:121706488:T:A	121706488	A	ADD	1536	-6.211	6.354	-18.66	6.242	-0.9775	0.3285
4	4:121712476:C:A	121712476	A	ADD	1536	-6.211	6.354	-18.66	6.242	-0.9775	0.3285
4	4:137437950:A:T	137437950	T	ADD	1536	5.303	5.425	-5.33	15.94	0.9775	0.3285
4	4:137440154:A:C	137440154	C	ADD	1536	5.303	5.425	-5.33	15.94	0.9775	0.3285
4	4:137441876:T:C	137441876	C	ADD	1536	5.303	5.425	-5.33	15.94	0.9775	0.3285
4	4:164382027:T:C	164382027	T	ADD	1536	4.151	4.247	-4.173	12.48	0.9774	0.3285
4	4:164383823:C:T	164383823	C	ADD	1536	4.151	4.247	-4.173	12.48	0.9774	0.3285
4	4:164384855:T:A	164384855	T	ADD	1536	4.151	4.247	-4.173	12.48	0.9774	0.3285
4	4:164385372:C:T	164385372	C	ADD	1536	4.151	4.247	-4.173	12.48	0.9774	0.3285
4	4:164386956:A:G	164386956	A	ADD	1536	4.151	4.247	-4.173	12.48	0.9774	0.3285
4	4:181462336:C:T	181462336	T	ADD	1536	-6.279	6.424	-18.87	6.312	-0.9774	0.3285
5	5:170098281:C:T	170098281	T	ADD	1536	8.788	8.991	-8.834	26.41	0.9774	0.3285
6	6:30275246:G:T	30275246	G	ADD	1536	-4.794	4.904	-14.41	4.819	-0.9775	0.3285
6	6:33082740:G:A	33082740	A	ADD	1536	-9.122	9.333	-27.41	9.17	-0.9774	0.3285
6	6:52775872:C:T	52775872	T	ADD	1536	-4.177	4.273	-12.55	4.199	-0.9775	0.3285
6	6:52779005:G:A	52779005	A	ADD	1536	-4.177	4.273	-12.55	4.199	-0.9775	0.3285
6	6:142986997:A:C	142986997	C	ADD	1536	4.528	4.633	-4.552	13.61	0.9774	0.3285
7	7:153940676:T:C	153940676	C	ADD	1536	5.529	5.656	-5.558	16.62	0.9774	0.3285
8	8:18027359:G:A	18027359	G	ADD	1536	4.345	4.445	-4.367	13.06	0.9776	0.3285
8	8:26688826:G:A	26688826	A	ADD	1536	-4.117	4.212	-12.37	4.139	-0.9775	0.3285
8	8:123354335:A:G	123354335	A	ADD	1536	5.457	5.583	-5.485	16.4	0.9775	0.3285
9	9:73075752:G:A	73075752	A	ADD	1536	-4.164	4.26	-12.51	4.185	-0.9775	0.3285
9	9:73786883:T:C	73786883	C	ADD	1536	-8.344	8.537	-25.08	8.388	-0.9774	0.3285
9	9:73796378:T:C	73796378	C	ADD	1536	-8.344	8.537	-25.08	8.388	-0.9774	0.3285
9	9:134144806:A:C	134144806	A	ADD	1536	-5.479	5.605	-16.46	5.507	-0.9774	0.3285
11	11:110342546:C:G	110342546	C	ADD	1536	-4.154	4.25	-12.48	4.176	-0.9774	0.3285
11	11:110342793:A:G	110342793	A	ADD	1536	-4.154	4.25	-12.48	4.176	-0.9774	0.3285
11	11:116592365:C:T	116592365	T	ADD	1536	-4.612	4.718	-13.86	4.635	-0.9775	0.3285
11	11:120148717:A:G	120148717	G	ADD	1536	-6.014	6.152	-18.07	6.045	-0.9774	0.3285
11	11:123421653:G:A	123421653	A	ADD	1536	5.551	5.68	-5.581	16.68	0.9774	0.3285
11	11:123423662:T:C	123423662	C	ADD	1536	5.551	5.68	-5.581	16.68	0.9774	0.3285
12	12:6414911:G:A	6414911	A	ADD	1536	-4.465	4.569	-13.42	4.489	-0.9774	0.3285
12	12:62457605:A:G	62457605	A	ADD	1536	4.321	4.421	-4.344	12.99	0.9774	0.3285
12	12:98118035:G:A	98118035	A	ADD	1536	5.229	5.35	-5.257	15.71	0.9774	0.3285
12	12:98118061:C:T	98118061	T	ADD	1536	5.229	5.35	-5.257	15.71	0.9774	0.3285
12	12:98118595:C:T	98118595	T	ADD	1536	5.229	5.35	-5.257	15.71	0.9774	0.3285
12	12:98119088:A:G	98119088	G	ADD	1536	5.229	5.35	-5.257	15.71	0.9774	0.3285
13	13:50158939:A:G	50158939	G	ADD	1536	-4.726	4.835	-14.2	4.75	-0.9775	0.3285
13	13:50159165:G:A	50159165	A	ADD	1536	-4.726	4.835	-14.2	4.75	-0.9775	0.3285
13	13:50159492:T:A	50159492	A	ADD	1536	-4.726	4.835	-14.2	4.75	-0.9775	0.3285
13	13:50163588:G:T	50163588	T	ADD	1536	-4.726	4.835	-14.2	4.75	-0.9775	0.3285
13	13:50164023:C:G	50164023	G	ADD	1536	-4.726	4.835	-14.2	4.75	-0.9775	0.3285
13	13:50167929:T:A	50167929	A	ADD	1536	-4.726	4.835	-14.2	4.75	-0.9775	0.3285
13	13:50167960:C:G	50167960	G	ADD	1536	-4.726	4.835	-14.2	4.75	-0.9775	0.3285
13	13:50168965:C:T	50168965	T	ADD	1536	-4.726	4.835	-14.2	4.75	-0.9775	0.3285
13	13:50170245:C:T	50170245	T	ADD	1536	-4.726	4.835	-14.2	4.75	-0.9775	0.3285
13	13:50170368:C:T	50170368	T	ADD	1536	-4.726	4.835	-14.2	4.75	-0.9775	0.3285
13	13:50171550:G:A	50171550	A	ADD	1536	-4.726	4.835	-14.2	4.75	-0.9775	0.3285
13	13:50175478:C:A	50175478	A	ADD	1536	-4.726	4.835	-14.2	4.75	-0.9775	0.3285
13	13:50176027:G:C	50176027	C	ADD	1536	-4.726	4.835	-14.2	4.75	-0.9775	0.3285
13	13:50176080:C:T	50176080	T	ADD	1536	-4.726	4.835	-14.2	4.75	-0.9775	0.3285
13	13:50176086:C:A	50176086	A	ADD	1536	-4.726	4.835	-14.2	4.75	-0.9775	0.3285
13	13:50176321:A:G	50176321	G	ADD	1536	-4.726	4.835	-14.2	4.75	-0.9775	0.3285
13	13:50176844:G:A	50176844	A	ADD	1536	-4.726	4.835	-14.2	4.75	-0.9775	0.3285
13	13:60846871:C:T	60846871	T	ADD	1536	4.93	5.045	-4.957	14.82	0.9774	0.3285
13	13:77347638:T:C	77347638	C	ADD	1536	4.271	4.369	-4.293	12.83	0.9775	0.3285
14	14:75815891:G:A	75815891	A	ADD	1536	-7.689	7.866	-23.11	7.729	-0.9774	0.3285
15	15:52568964:C:G	52568964	G	ADD	1536	-6.648	6.802	-19.98	6.683	-0.9774	0.3285
15	15:52569788:C:T	52569788	T	ADD	1536	-6.648	6.802	-19.98	6.683	-0.9774	0.3285
15	15:52570093:G:A	52570093	A	ADD	1536	-6.648	6.802	-19.98	6.683	-0.9774	0.3285
15	15:52570565:C:T	52570565	T	ADD	1536	-6.648	6.802	-19.98	6.683	-0.9774	0.3285
15	15:52570780:A:C	52570780	C	ADD	1536	-6.648	6.802	-19.98	6.683	-0.9774	0.3285
15	15:52572053:C:G	52572053	G	ADD	1536	-6.648	6.802	-19.98	6.683	-0.9774	0.3285
15	15:52572436:C:G	52572436	G	ADD	1536	-6.648	6.802	-19.98	6.683	-0.9774	0.3285
15	15:52572875:G:A	52572875	A	ADD	1536	-6.648	6.802	-19.98	6.683	-0.9774	0.3285
15	15:52572981:C:T	52572981	T	ADD	1536	-6.648	6.802	-19.98	6.683	-0.9774	0.3285
16	16:31676924:A:G	31676924	A	ADD	1536	4.259	4.358	-4.282	12.8	0.9774	0.3285
16	16:82801388:T:G	82801388	G	ADD	1536	-4.855	4.967	-14.59	4.88	-0.9775	0.3285
16	16:82801530:G:C	82801530	C	ADD	1536	-4.855	4.967	-14.59	4.88	-0.9775	0.3285
16	16:82801582:G:A	82801582	A	ADD	1536	-4.855	4.967	-14.59	4.88	-0.9775	0.3285
16	16:82803299:G:A	82803299	A	ADD	1536	-4.855	4.967	-14.59	4.88	-0.9775	0.3285
20	20:5874493:G:A	5874493	A	ADD	1536	5.201	5.321	-5.228	15.63	0.9775	0.3285
1	1:170880922:T:C	170880922	C	ADD	1536	-4.404	4.507	-13.24	4.429	-0.9772	0.3286
1	1:170883787:C:T	170883787	T	ADD	1536	-4.404	4.507	-13.24	4.429	-0.9772	0.3286
1	1:170883903:T:C	170883903	C	ADD	1536	-4.404	4.507	-13.24	4.429	-0.9772	0.3286
1	1:170885563:A:G	170885563	G	ADD	1536	-4.404	4.507	-13.24	4.429	-0.9772	0.3286
2	2:57362978:G:A	57362978	A	ADD	1536	-5.582	5.712	-16.78	5.613	-0.9773	0.3286
2	2:69248152:G:A	69248152	A	ADD	1536	5.118	5.236	-5.146	15.38	0.9773	0.3286
2	2:118396819:A:G	118396819	G	ADD	1536	4.498	4.602	-4.523	13.52	0.9772	0.3286
2	2:118398347:C:T	118398347	T	ADD	1536	4.498	4.602	-4.523	13.52	0.9772	0.3286
2	2:118399372:C:A	118399372	A	ADD	1536	4.498	4.602	-4.523	13.52	0.9772	0.3286
2	2:173482108:G:A	173482108	A	ADD	1536	4.987	5.102	-5.014	14.99	0.9773	0.3286
2	2:192668309:C:T	192668309	T	ADD	1536	7.285	7.454	-7.326	21.89	0.9772	0.3286
2	2:192673344:T:C	192673344	C	ADD	1536	7.285	7.454	-7.326	21.89	0.9772	0.3286
3	3:20961641:C:A	20961641	C	ADD	1536	-8.49	8.688	-25.52	8.537	-0.9773	0.3286
3	3:32982473:C:T	32982473	T	ADD	1536	-6.194	6.338	-18.62	6.229	-0.9773	0.3286
3	3:42795448:G:A	42795448	A	ADD	1536	-5.173	5.294	-15.55	5.203	-0.9772	0.3286
3	3:65253750:T:C	65253750	C	ADD	1536	-4.533	4.638	-13.62	4.558	-0.9773	0.3286
3	3:116720403:G:C	116720403	C	ADD	1536	-4.128	4.224	-12.41	4.151	-0.9772	0.3286
3	3:175779817:C:G	175779817	G	ADD	1536	4.444	4.547	-4.469	13.36	0.9773	0.3286
3	3:175783129:A:G	175783129	G	ADD	1536	4.444	4.547	-4.469	13.36	0.9773	0.3286
3	3:193706019:G:A	193706019	A	ADD	1536	4.231	4.329	-4.254	12.72	0.9773	0.3286
4	4:24005085:G:C	24005085	C	ADD	1536	-4.514	4.619	-13.57	4.539	-0.9773	0.3286
4	4:60208107:A:T	60208107	T	ADD	1536	6.986	7.148	-7.025	21	0.9773	0.3286
4	4:60216659:A:G	60216659	G	ADD	1536	6.986	7.148	-7.025	21	0.9773	0.3286
4	4:126268477:G:T	126268477	T	ADD	1536	8.889	9.097	-8.94	26.72	0.9772	0.3286
4	4:151304991:G:T	151304991	T	ADD	1536	5.076	5.194	-5.105	15.26	0.9772	0.3286
4	4:151305917:T:C	151305917	C	ADD	1536	5.076	5.194	-5.105	15.26	0.9772	0.3286
4	4:151309778:G:A	151309778	A	ADD	1536	5.076	5.194	-5.105	15.26	0.9772	0.3286
4	4:151312743:A:G	151312743	G	ADD	1536	5.076	5.194	-5.105	15.26	0.9772	0.3286
4	4:151313351:G:A	151313351	A	ADD	1536	5.076	5.194	-5.105	15.26	0.9772	0.3286
4	4:151313811:T:C	151313811	C	ADD	1536	5.076	5.194	-5.105	15.26	0.9772	0.3286
4	4:151316047:C:T	151316047	T	ADD	1536	5.076	5.194	-5.105	15.26	0.9772	0.3286
4	4:151316677:T:C	151316677	C	ADD	1536	5.076	5.194	-5.105	15.26	0.9772	0.3286
4	4:151320519:C:T	151320519	T	ADD	1536	5.076	5.194	-5.105	15.26	0.9772	0.3286
4	4:151321969:G:A	151321969	A	ADD	1536	5.076	5.194	-5.105	15.26	0.9772	0.3286
4	4:151322108:A:C	151322108	C	ADD	1536	5.076	5.194	-5.105	15.26	0.9772	0.3286
4	4:151322510:T:C	151322510	C	ADD	1536	5.076	5.194	-5.105	15.26	0.9772	0.3286
4	4:151322520:C:T	151322520	T	ADD	1536	5.076	5.194	-5.105	15.26	0.9772	0.3286
4	4:151325273:C:T	151325273	T	ADD	1536	5.076	5.194	-5.105	15.26	0.9772	0.3286
4	4:151326264:T:G	151326264	G	ADD	1536	5.076	5.194	-5.105	15.26	0.9772	0.3286
4	4:151327971:A:C	151327971	C	ADD	1536	5.076	5.194	-5.105	15.26	0.9772	0.3286
4	4:151328066:G:A	151328066	A	ADD	1536	5.076	5.194	-5.105	15.26	0.9772	0.3286
4	4:151329888:C:T	151329888	T	ADD	1536	5.076	5.194	-5.105	15.26	0.9772	0.3286
5	5:73159400:G:A	73159400	A	ADD	1536	-5.983	6.122	-17.98	6.017	-0.9772	0.3286
5	5:73159526:A:C	73159526	C	ADD	1536	-5.983	6.122	-17.98	6.017	-0.9772	0.3286
5	5:73159909:A:G	73159909	G	ADD	1536	-5.983	6.122	-17.98	6.017	-0.9772	0.3286
5	5:73160115:G:C	73160115	C	ADD	1536	-5.983	6.122	-17.98	6.017	-0.9772	0.3286
5	5:73160775:A:G	73160775	G	ADD	1536	-5.983	6.122	-17.98	6.017	-0.9772	0.3286
5	5:73161216:G:T	73161216	T	ADD	1536	-5.983	6.122	-17.98	6.017	-0.9772	0.3286
5	5:73162356:A:G	73162356	G	ADD	1536	-5.983	6.122	-17.98	6.017	-0.9772	0.3286
5	5:73163831:C:T	73163831	T	ADD	1536	-5.983	6.122	-17.98	6.017	-0.9772	0.3286
5	5:73163965:C:A	73163965	A	ADD	1536	-5.983	6.122	-17.98	6.017	-0.9772	0.3286
5	5:73164888:A:G	73164888	G	ADD	1536	-5.983	6.122	-17.98	6.017	-0.9772	0.3286
5	5:73165740:C:A	73165740	A	ADD	1536	-5.983	6.122	-17.98	6.017	-0.9772	0.3286
5	5:80293910:G:T	80293910	T	ADD	1536	4.558	4.664	-4.583	13.7	0.9773	0.3286
5	5:167820982:G:A	167820982	A	ADD	1536	-4.259	4.358	-12.8	4.283	-0.9773	0.3286
7	7:8133429:C:T	8133429	T	ADD	1536	5.138	5.258	-5.167	15.44	0.9773	0.3286
7	7:55924082:C:T	55924082	T	ADD	1536	-4.719	4.829	-14.18	4.745	-0.9773	0.3286
7	7:75427445:G:A	75427445	A	ADD	1536	4.592	4.699	-4.617	13.8	0.9773	0.3286
8	8:4515205:T:C	4515205	C	ADD	1536	8.342	8.537	-8.39	25.07	0.9772	0.3286
8	8:23451880:G:A	23451880	A	ADD	1536	-5.622	5.754	-16.9	5.655	-0.9772	0.3286
8	8:56093144:G:A	56093144	A	ADD	1536	5.954	6.093	-5.988	17.9	0.9772	0.3286
8	8:79654803:T:C	79654803	C	ADD	1536	6.979	7.141	-7.017	20.98	0.9773	0.3286
8	8:105369461:T:C	105369461	C	ADD	1536	5.073	5.19	-5.1	15.25	0.9773	0.3286
9	9:29014600:C:T	29014600	T	ADD	1536	7.971	8.156	-8.015	23.96	0.9773	0.3286
9	9:29018130:T:C	29018130	C	ADD	1536	7.971	8.156	-8.015	23.96	0.9773	0.3286
9	9:29019919:G:C	29019919	C	ADD	1536	7.971	8.156	-8.015	23.96	0.9773	0.3286
9	9:93539965:T:C	93539965	C	ADD	1536	4.48	4.584	-4.504	13.46	0.9773	0.3286
10	10:12758088:C:T	12758088	T	ADD	1536	6.813	6.972	-6.852	20.48	0.9772	0.3286
10	10:15243008:A:C	15243008	C	ADD	1536	-4.225	4.324	-12.7	4.249	-0.9773	0.3286
10	10:29240402:C:T	29240402	T	ADD	1536	-5.473	5.601	-16.45	5.504	-0.9772	0.3286
10	10:120937095:C:T	120937095	T	ADD	1536	-8.174	8.364	-24.57	8.22	-0.9773	0.3286
10	10:124000175:C:T	124000175	T	ADD	1536	-5.696	5.828	-17.12	5.727	-0.9773	0.3286
12	12:19970967:C:A	19970967	A	ADD	1536	-7.737	7.916	-23.25	7.779	-0.9773	0.3286
12	12:50221860:G:A	50221860	A	ADD	1536	6.165	6.308	-6.199	18.53	0.9773	0.3286
12	12:54352836:A:G	54352836	G	ADD	1536	-8.656	8.858	-26.02	8.705	-0.9772	0.3286
12	12:62873419:G:A	62873419	A	ADD	1536	-5.112	5.231	-15.36	5.14	-0.9773	0.3286
12	12:126006605:G:A	126006605	A	ADD	1536	4.15	4.246	-4.172	12.47	0.9773	0.3286
12	12:126008015:G:A	126008015	A	ADD	1536	4.15	4.246	-4.172	12.47	0.9773	0.3286
13	13:58872427:C:A	58872427	C	ADD	1536	-4.145	4.242	-12.46	4.169	-0.9772	0.3286
13	13:76451588:G:A	76451588	A	ADD	1536	-4.657	4.765	-14	4.682	-0.9773	0.3286
13	13:104277179:A:G	104277179	G	ADD	1536	5.34	5.464	-5.37	16.05	0.9773	0.3286
15	15:72068448:C:G	72068448	G	ADD	1536	6.052	6.193	-6.085	18.19	0.9773	0.3286
17	17:15002725:C:G	15002725	G	ADD	1536	7.693	7.873	-7.737	23.12	0.9772	0.3286
17	17:15002740:T:C	15002740	C	ADD	1536	7.693	7.873	-7.737	23.12	0.9772	0.3286
2	2:51006822:C:A	51006822	A	ADD	1536	8.458	8.655	-8.507	25.42	0.9771	0.3287
2	2:111873378:T:C	111873378	C	ADD	1536	4.179	4.277	-4.204	12.56	0.977	0.3287
2	2:111873932:G:A	111873932	A	ADD	1536	4.179	4.277	-4.204	12.56	0.977	0.3287
2	2:111874037:T:C	111874037	C	ADD	1536	4.179	4.277	-4.204	12.56	0.977	0.3287
2	2:111874508:T:C	111874508	C	ADD	1536	4.179	4.277	-4.204	12.56	0.977	0.3287
2	2:111876148:G:A	111876148	A	ADD	1536	4.179	4.277	-4.204	12.56	0.977	0.3287
2	2:111877104:C:T	111877104	T	ADD	1536	4.179	4.277	-4.204	12.56	0.977	0.3287
2	2:111880600:C:T	111880600	T	ADD	1536	4.179	4.277	-4.204	12.56	0.977	0.3287
2	2:115729932:G:C	115729932	C	ADD	1536	-6.076	6.219	-18.27	6.113	-0.9771	0.3287
2	2:115734787:T:A	115734787	A	ADD	1536	-6.076	6.219	-18.27	6.113	-0.9771	0.3287
2	2:204987165:C:A	204987165	A	ADD	1536	4.453	4.558	-4.48	13.39	0.9771	0.3287
2	2:204987846:C:T	204987846	T	ADD	1536	4.453	4.558	-4.48	13.39	0.9771	0.3287
2	2:234815167:G:A	234815167	A	ADD	1536	4.739	4.85	-4.767	14.24	0.977	0.3287
4	4:20841365:C:T	20841365	T	ADD	1536	4.931	5.047	-4.961	14.82	0.977	0.3287
4	4:76464991:T:G	76464991	G	ADD	1536	6.638	6.793	-6.677	19.95	0.9771	0.3287
4	4:93009187:A:G	93009187	G	ADD	1536	5.318	5.443	-5.349	15.99	0.9771	0.3287
4	4:101480403:C:A	101480403	A	ADD	1536	-4.706	4.816	-14.15	4.734	-0.9771	0.3287
4	4:186873844:C:A	186873844	C	ADD	1536	4.149	4.247	-4.175	12.47	0.9769	0.3287
5	5:19131975:G:C	19131975	C	ADD	1536	-6.19	6.336	-18.61	6.227	-0.9771	0.3287
5	5:19136101:T:A	19136101	A	ADD	1536	-6.19	6.336	-18.61	6.227	-0.9771	0.3287
6	6:32674287:A:G	32674287	G	ADD	1536	5.936	6.075	-5.971	17.84	0.9771	0.3287
6	6:103135634:G:A	103135634	A	ADD	1536	4.541	4.648	-4.568	13.65	0.977	0.3287
6	6:103137928:A:C	103137928	C	ADD	1536	4.541	4.648	-4.568	13.65	0.977	0.3287
6	6:103139548:C:T	103139548	T	ADD	1536	4.541	4.648	-4.568	13.65	0.977	0.3287
6	6:103140653:C:G	103140653	G	ADD	1536	4.541	4.648	-4.568	13.65	0.977	0.3287
6	6:170491076:A:G	170491076	A	ADD	1536	-4.967	5.084	-14.93	4.998	-0.977	0.3287
6	6:170493149:A:G	170493149	A	ADD	1536	-4.967	5.084	-14.93	4.998	-0.977	0.3287
7	7:21560343:A:T	21560343	A	ADD	1536	4.101	4.197	-4.125	12.33	0.977	0.3287
7	7:39414126:G:C	39414126	C	ADD	1536	-4.128	4.224	-12.41	4.152	-0.9771	0.3287
7	7:76920048:A:G	76920048	G	ADD	1536	-7.169	7.337	-21.55	7.211	-0.9771	0.3287
7	7:91186559:A:G	91186559	G	ADD	1536	-4.86	4.975	-14.61	4.89	-0.9769	0.3287
7	7:147624488:A:T	147624488	T	ADD	1536	7.085	7.252	-7.128	21.3	0.977	0.3287
7	7:154268894:G:A	154268894	G	ADD	1536	-9.498	9.722	-28.55	9.556	-0.977	0.3287
8	8:11642715:T:A	11642715	A	ADD	1536	-4.178	4.276	-12.56	4.204	-0.977	0.3287
9	9:23523491:G:A	23523491	A	ADD	1536	-5.475	5.603	-16.46	5.507	-0.9771	0.3287
10	10:30210871:C:T	30210871	T	ADD	1536	-4.166	4.263	-12.52	4.19	-0.9771	0.3287
10	10:30211008:T:C	30211008	C	ADD	1536	-4.166	4.263	-12.52	4.19	-0.9771	0.3287
10	10:30211157:A:G	30211157	G	ADD	1536	-4.166	4.263	-12.52	4.19	-0.9771	0.3287
10	10:78329928:A:T	78329928	T	ADD	1536	-4.159	4.257	-12.5	4.185	-0.977	0.3287
10	10:78336901:C:T	78336901	T	ADD	1536	-4.159	4.257	-12.5	4.185	-0.977	0.3287
10	10:78346196:G:T	78346196	T	ADD	1536	-4.159	4.257	-12.5	4.185	-0.977	0.3287
11	11:116721826:C:T	116721826	T	ADD	1536	-4.171	4.269	-12.54	4.196	-0.9771	0.3287
12	12:47355169:G:T	47355169	T	ADD	1536	8.181	8.373	-8.23	24.59	0.9771	0.3287
12	12:47357837:C:T	47357837	T	ADD	1536	8.181	8.373	-8.23	24.59	0.9771	0.3287
12	12:48282402:C:T	48282402	T	ADD	1536	-4.147	4.244	-12.46	4.172	-0.977	0.3287
12	12:102229248:C:T	102229248	T	ADD	1536	5.404	5.531	-5.436	16.24	0.9771	0.3287
12	12:102231400:C:T	102231400	T	ADD	1536	5.404	5.531	-5.436	16.24	0.9771	0.3287
13	13:26240114:G:T	26240114	T	ADD	1536	6.233	6.379	-6.271	18.74	0.977	0.3287
13	13:26240506:C:T	26240506	T	ADD	1536	6.233	6.379	-6.271	18.74	0.977	0.3287
13	13:26240508:C:T	26240508	T	ADD	1536	6.233	6.379	-6.271	18.74	0.977	0.3287
13	13:26240971:G:A	26240971	A	ADD	1536	6.233	6.379	-6.271	18.74	0.977	0.3287
13	13:26241265:T:C	26241265	C	ADD	1536	6.233	6.379	-6.271	18.74	0.977	0.3287
13	13:26241391:G:A	26241391	A	ADD	1536	6.233	6.379	-6.271	18.74	0.977	0.3287
13	13:26241932:C:T	26241932	T	ADD	1536	6.233	6.379	-6.271	18.74	0.977	0.3287
13	13:26242224:C:T	26242224	T	ADD	1536	6.233	6.379	-6.271	18.74	0.977	0.3287
13	13:26243029:T:C	26243029	C	ADD	1536	6.233	6.379	-6.271	18.74	0.977	0.3287
13	13:26243144:T:C	26243144	C	ADD	1536	6.233	6.379	-6.271	18.74	0.977	0.3287
13	13:26243327:C:G	26243327	G	ADD	1536	6.233	6.379	-6.271	18.74	0.977	0.3287
13	13:26243930:G:T	26243930	T	ADD	1536	6.233	6.379	-6.271	18.74	0.977	0.3287
14	14:32949330:A:G	32949330	G	ADD	1536	4.447	4.551	-4.473	13.37	0.9771	0.3287
16	16:85817324:G:A	85817324	A	ADD	1536	4.389	4.492	-4.416	13.19	0.977	0.3287
16	16:85817340:A:T	85817340	T	ADD	1536	4.389	4.492	-4.416	13.19	0.977	0.3287
16	16:85817831:C:T	85817831	T	ADD	1536	4.389	4.492	-4.416	13.19	0.977	0.3287
16	16:85817905:C:A	85817905	A	ADD	1536	4.389	4.492	-4.416	13.19	0.977	0.3287
18	18:69051977:C:A	69051977	A	ADD	1536	4.406	4.51	-4.433	13.24	0.977	0.3287
19	19:31662208:A:G	31662208	G	ADD	1536	4.014	4.109	-4.039	12.07	0.977	0.3287
19	19:33084103:C:T	33084103	T	ADD	1536	4.091	4.187	-4.116	12.3	0.977	0.3287
20	20:5855940:T:C	5855940	C	ADD	1536	-5.381	5.507	-16.17	5.412	-0.9771	0.3287
20	20:16968836:A:G	16968836	G	ADD	1536	4.614	4.722	-4.641	13.87	0.9771	0.3287
20	20:16969442:C:T	16969442	T	ADD	1536	4.614	4.722	-4.641	13.87	0.9771	0.3287
20	20:16969516:C:T	16969516	T	ADD	1536	4.614	4.722	-4.641	13.87	0.9771	0.3287
20	20:37881769:A:C	37881769	C	ADD	1536	8.617	8.82	-8.67	25.9	0.977	0.3287
21	21:21183433:T:C	21183433	C	ADD	1536	8.421	8.62	-8.473	25.32	0.977	0.3287
21	21:21185733:G:A	21185733	A	ADD	1536	8.421	8.62	-8.473	25.32	0.977	0.3287
21	21:21186428:G:A	21186428	A	ADD	1536	8.421	8.62	-8.473	25.32	0.977	0.3287
21	21:21205881:G:A	21205881	A	ADD	1536	8.421	8.62	-8.473	25.32	0.977	0.3287
22	22:31017457:G:A	31017457	A	ADD	1536	4.894	5.009	-4.924	14.71	0.977	0.3287
22	22:31018072:T:C	31018072	C	ADD	1536	4.894	5.009	-4.924	14.71	0.977	0.3287
22	22:31018078:G:A	31018078	A	ADD	1536	4.894	5.009	-4.924	14.71	0.977	0.3287
22	22:31019633:G:A	31019633	A	ADD	1536	4.894	5.009	-4.924	14.71	0.977	0.3287
22	22:31021610:C:A	31021610	A	ADD	1536	4.894	5.009	-4.924	14.71	0.977	0.3287
22	22:31022733:A:T	31022733	T	ADD	1536	4.894	5.009	-4.924	14.71	0.977	0.3287
22	22:49075655:G:A	49075655	A	ADD	1536	4.902	5.017	-4.932	14.74	0.9771	0.3287
2	2:131598962:T:G	131598962	G	ADD	1536	-4.877	4.993	-14.66	4.909	-0.9768	0.3288
2	2:202944114:C:T	202944114	T	ADD	1536	4.35	4.453	-4.378	13.08	0.9768	0.3288
2	2:205971090:C:A	205971090	A	ADD	1536	6.036	6.179	-6.074	18.15	0.9769	0.3288
3	3:7240675:A:G	7240675	G	ADD	1536	4.415	4.519	-4.443	13.27	0.9768	0.3288
3	3:30547439:G:A	30547439	A	ADD	1536	5.553	5.684	-5.588	16.69	0.9769	0.3288
3	3:30547738:T:G	30547738	G	ADD	1536	5.553	5.684	-5.588	16.69	0.9769	0.3288
3	3:111589962:G:A	111589962	G	ADD	1536	-4.925	5.042	-14.81	4.957	-0.9768	0.3288
4	4:81850510:A:C	81850510	C	ADD	1536	-5.538	5.67	-16.65	5.575	-0.9768	0.3288
5	5:14876569:G:A	14876569	G	ADD	1536	4.456	4.562	-4.485	13.4	0.9769	0.3288
5	5:33810076:A:C	33810076	C	ADD	1536	-4.257	4.358	-12.8	4.285	-0.9768	0.3288
5	5:40115231:G:A	40115231	A	ADD	1536	5.325	5.452	-5.36	16.01	0.9768	0.3288
5	5:129100424:C:T	129100424	T	ADD	1536	-7.073	7.24	-21.26	7.117	-0.9769	0.3288
5	5:168093084:A:G	168093084	G	ADD	1536	-5.098	5.219	-15.33	5.131	-0.9768	0.3288
6	6:65296922:A:C	65296922	C	ADD	1536	7.172	7.341	-7.217	21.56	0.9769	0.3288
6	6:65297568:A:G	65297568	G	ADD	1536	7.172	7.341	-7.217	21.56	0.9769	0.3288
6	6:90284986:G:C	90284986	G	ADD	1536	-4.079	4.176	-12.26	4.106	-0.9768	0.3288
6	6:144033366:G:A	144033366	A	ADD	1536	4.38	4.484	-4.408	13.17	0.9769	0.3288
6	6:162093941:A:G	162093941	A	ADD	1536	4.224	4.324	-4.252	12.7	0.9768	0.3288
7	7:10962358:A:C	10962358	C	ADD	1536	5.941	6.082	-5.98	17.86	0.9768	0.3288
7	7:10962416:C:T	10962416	T	ADD	1536	5.941	6.082	-5.98	17.86	0.9768	0.3288
7	7:10962906:C:T	10962906	T	ADD	1536	5.941	6.082	-5.98	17.86	0.9768	0.3288
7	7:10964533:A:T	10964533	T	ADD	1536	5.941	6.082	-5.98	17.86	0.9768	0.3288
7	7:134090200:G:A	134090200	A	ADD	1536	4.26	4.361	-4.288	12.81	0.9768	0.3288
7	7:156434169:T:G	156434169	G	ADD	1536	6.419	6.571	-6.46	19.3	0.9768	0.3288
7	7:156434185:G:A	156434185	A	ADD	1536	6.419	6.571	-6.46	19.3	0.9768	0.3288
8	8:108467158:C:T	108467158	T	ADD	1536	-6.982	7.147	-20.99	7.025	-0.9769	0.3288
11	11:18046493:A:G	18046493	A	ADD	1536	-4.7	4.812	-14.13	4.731	-0.9768	0.3288
11	11:81005812:G:A	81005812	A	ADD	1536	-7.017	7.183	-21.1	7.061	-0.9769	0.3288
12	12:66045209:C:T	66045209	T	ADD	1536	-7.13	7.298	-21.43	7.175	-0.9769	0.3288
12	12:119772742:A:C	119772742	A	ADD	1536	-4.248	4.348	-12.77	4.275	-0.9769	0.3288
13	13:34366414:T:C	34366414	T	ADD	1536	4.826	4.94	-4.857	14.51	0.9769	0.3288
13	13:34366415:G:A	34366415	G	ADD	1536	4.826	4.94	-4.857	14.51	0.9769	0.3288
13	13:34366683:T:C	34366683	T	ADD	1536	4.826	4.94	-4.857	14.51	0.9769	0.3288
13	13:34366684:G:A	34366684	G	ADD	1536	4.826	4.94	-4.857	14.51	0.9769	0.3288
13	13:34368354:A:C	34368354	A	ADD	1536	4.826	4.94	-4.857	14.51	0.9769	0.3288
13	13:34368461:C:T	34368461	C	ADD	1536	4.826	4.94	-4.857	14.51	0.9769	0.3288
13	13:34368534:G:A	34368534	G	ADD	1536	4.826	4.94	-4.857	14.51	0.9769	0.3288
15	15:38972177:A:G	38972177	G	ADD	1536	7.77	7.954	-7.82	23.36	0.9768	0.3288
15	15:80005556:A:C	80005556	C	ADD	1536	-4.77	4.883	-14.34	4.801	-0.9769	0.3288
16	16:73751234:G:A	73751234	A	ADD	1536	9.066	9.281	-9.125	27.26	0.9768	0.3288
18	18:22235309:A:G	22235309	A	ADD	1536	-4.173	4.273	-12.55	4.201	-0.9768	0.3288
19	19:19665581:G:A	19665581	A	ADD	1536	-5.234	5.358	-15.74	5.267	-0.9769	0.3288
20	20:49756744:C:G	49756744	G	ADD	1536	4.732	4.844	-4.763	14.23	0.9768	0.3288
20	20:49768201:C:T	49768201	T	ADD	1536	4.732	4.844	-4.763	14.23	0.9768	0.3288
20	20:49768884:G:C	49768884	C	ADD	1536	4.732	4.844	-4.763	14.23	0.9768	0.3288
20	20:49769883:G:C	49769883	C	ADD	1536	4.732	4.844	-4.763	14.23	0.9768	0.3288
21	21:31062501:G:A	31062501	A	ADD	1536	4.292	4.394	-4.319	12.9	0.9769	0.3288
21	21:31065085:G:A	31065085	A	ADD	1536	4.292	4.394	-4.319	12.9	0.9769	0.3288
1	1:77916627:G:A	77916627	A	ADD	1536	4.361	4.465	-4.391	13.11	0.9767	0.3289
1	1:80739348:G:C	80739348	C	ADD	1536	6.291	6.442	-6.335	18.92	0.9766	0.3289
1	1:104974762:T:C	104974762	C	ADD	1536	-4.447	4.553	-13.37	4.477	-0.9767	0.3289
1	1:160679527:G:A	160679527	A	ADD	1536	-4.466	4.573	-13.43	4.497	-0.9766	0.3289
2	2:18526791:T:C	18526791	C	ADD	1536	-4.223	4.324	-12.7	4.252	-0.9766	0.3289
2	2:38101439:A:G	38101439	G	ADD	1536	-4.327	4.431	-13.01	4.357	-0.9766	0.3289
2	2:161063754:C:T	161063754	T	ADD	1536	-4.543	4.651	-13.66	4.573	-0.9767	0.3289
2	2:166913732:T:C	166913732	C	ADD	1536	-4.277	4.379	-12.86	4.306	-0.9767	0.3289
2	2:166914465:C:T	166914465	T	ADD	1536	-4.277	4.379	-12.86	4.306	-0.9767	0.3289
2	2:166915014:A:G	166915014	G	ADD	1536	-4.277	4.379	-12.86	4.306	-0.9767	0.3289
2	2:166915605:T:C	166915605	C	ADD	1536	-4.277	4.379	-12.86	4.306	-0.9767	0.3289
2	2:166916552:A:G	166916552	G	ADD	1536	-4.277	4.379	-12.86	4.306	-0.9767	0.3289
2	2:168647181:G:T	168647181	T	ADD	1536	-4.469	4.576	-13.44	4.5	-0.9766	0.3289
2	2:239840106:G:T	239840106	T	ADD	1536	-5.565	5.697	-16.73	5.602	-0.9767	0.3289
3	3:3466218:T:C	3466218	C	ADD	1536	-4.87	4.986	-14.64	4.903	-0.9767	0.3289
3	3:3468571:C:T	3468571	T	ADD	1536	-4.87	4.986	-14.64	4.903	-0.9767	0.3289
3	3:3468953:C:T	3468953	T	ADD	1536	-4.87	4.986	-14.64	4.903	-0.9767	0.3289
3	3:3469044:A:C	3469044	C	ADD	1536	-4.87	4.986	-14.64	4.903	-0.9767	0.3289
3	3:3469231:C:G	3469231	G	ADD	1536	-4.87	4.986	-14.64	4.903	-0.9767	0.3289
3	3:3469549:G:T	3469549	T	ADD	1536	-4.87	4.986	-14.64	4.903	-0.9767	0.3289
3	3:3469644:A:G	3469644	G	ADD	1536	-4.87	4.986	-14.64	4.903	-0.9767	0.3289
3	3:3469706:A:G	3469706	G	ADD	1536	-4.87	4.986	-14.64	4.903	-0.9767	0.3289
3	3:3469770:T:C	3469770	C	ADD	1536	-4.87	4.986	-14.64	4.903	-0.9767	0.3289
3	3:3470297:A:G	3470297	G	ADD	1536	-4.87	4.986	-14.64	4.903	-0.9767	0.3289
3	3:3470460:C:T	3470460	T	ADD	1536	-4.87	4.986	-14.64	4.903	-0.9767	0.3289
3	3:3471137:A:G	3471137	G	ADD	1536	-4.87	4.986	-14.64	4.903	-0.9767	0.3289
3	3:13542671:C:T	13542671	T	ADD	1536	5.355	5.483	-5.391	16.1	0.9767	0.3289
4	4:38107251:C:T	38107251	T	ADD	1536	7.473	7.651	-7.523	22.47	0.9767	0.3289
4	4:38107396:C:T	38107396	T	ADD	1536	7.473	7.651	-7.523	22.47	0.9767	0.3289
4	4:38107712:G:A	38107712	A	ADD	1536	7.473	7.651	-7.523	22.47	0.9767	0.3289
4	4:114213776:A:G	114213776	G	ADD	1536	-4.966	5.085	-14.93	5	-0.9766	0.3289
4	4:114216206:G:C	114216206	C	ADD	1536	-4.966	5.085	-14.93	5	-0.9766	0.3289
4	4:130841766:G:C	130841766	C	ADD	1536	4.439	4.546	-4.47	13.35	0.9766	0.3289
4	4:130843937:G:A	130843937	A	ADD	1536	4.439	4.546	-4.47	13.35	0.9766	0.3289
4	4:130845737:G:T	130845737	T	ADD	1536	4.439	4.546	-4.47	13.35	0.9766	0.3289
5	5:24351533:C:A	24351533	A	ADD	1536	4.638	4.749	-4.669	13.95	0.9767	0.3289
5	5:24352825:A:C	24352825	C	ADD	1536	4.638	4.749	-4.669	13.95	0.9767	0.3289
5	5:115641827:C:G	115641827	C	ADD	1536	-4.11	4.209	-12.36	4.139	-0.9766	0.3289
5	5:115643715:T:C	115643715	T	ADD	1536	-4.11	4.209	-12.36	4.139	-0.9766	0.3289
5	5:115646154:T:C	115646154	T	ADD	1536	-4.11	4.209	-12.36	4.139	-0.9766	0.3289
5	5:115646886:T:G	115646886	T	ADD	1536	-4.11	4.209	-12.36	4.139	-0.9766	0.3289
5	5:133386575:A:G	133386575	A	ADD	1536	5.287	5.413	-5.322	15.9	0.9767	0.3289
5	5:160558314:C:G	160558314	G	ADD	1536	-6.814	6.977	-20.49	6.86	-0.9767	0.3289
5	5:170026867:A:T	170026867	A	ADD	1536	-4.104	4.202	-12.34	4.131	-0.9767	0.3289
6	6:33031442:T:C	33031442	T	ADD	1536	-4.469	4.576	-13.44	4.499	-0.9767	0.3289
6	6:33031448:A:C	33031448	A	ADD	1536	-4.469	4.576	-13.44	4.499	-0.9767	0.3289
6	6:33031467:A:G	33031467	A	ADD	1536	-4.469	4.576	-13.44	4.499	-0.9767	0.3289
6	6:33031468:C:T	33031468	C	ADD	1536	-4.469	4.576	-13.44	4.499	-0.9767	0.3289
6	6:38388706:A:G	38388706	A	ADD	1536	-4.179	4.278	-12.56	4.207	-0.9767	0.3289
6	6:38389301:G:A	38389301	G	ADD	1536	-4.179	4.278	-12.56	4.207	-0.9767	0.3289
6	6:38389698:A:T	38389698	A	ADD	1536	-4.179	4.278	-12.56	4.207	-0.9767	0.3289
6	6:58478601:A:G	58478601	G	ADD	1536	-4.42	4.525	-13.29	4.449	-0.9767	0.3289
6	6:92260151:T:G	92260151	G	ADD	1536	-4.156	4.255	-12.5	4.184	-0.9767	0.3289
6	6:92261935:C:T	92261935	T	ADD	1536	-4.156	4.255	-12.5	4.184	-0.9767	0.3289
6	6:92262310:T:G	92262310	G	ADD	1536	-4.156	4.255	-12.5	4.184	-0.9767	0.3289
6	6:165402441:T:C	165402441	C	ADD	1536	7.035	7.203	-7.083	21.15	0.9766	0.3289
6	6:168629381:T:C	168629381	C	ADD	1536	-4.184	4.284	-12.58	4.213	-0.9766	0.3289
6	6:168629744:C:T	168629744	T	ADD	1536	-4.184	4.284	-12.58	4.213	-0.9766	0.3289
6	6:168629919:T:G	168629919	G	ADD	1536	-4.184	4.284	-12.58	4.213	-0.9766	0.3289
6	6:168630021:A:C	168630021	C	ADD	1536	-4.184	4.284	-12.58	4.213	-0.9766	0.3289
6	6:168631056:A:G	168631056	G	ADD	1536	-4.184	4.284	-12.58	4.213	-0.9766	0.3289
6	6:168631381:C:G	168631381	G	ADD	1536	-4.184	4.284	-12.58	4.213	-0.9766	0.3289
6	6:168631682:C:T	168631682	T	ADD	1536	-4.184	4.284	-12.58	4.213	-0.9766	0.3289
6	6:168631815:G:A	168631815	A	ADD	1536	-4.184	4.284	-12.58	4.213	-0.9766	0.3289
6	6:168632625:C:T	168632625	T	ADD	1536	-4.184	4.284	-12.58	4.213	-0.9766	0.3289
7	7:29931848:A:G	29931848	A	ADD	1536	6.32	6.471	-6.363	19	0.9767	0.3289
7	7:46220552:A:G	46220552	G	ADD	1536	-6.155	6.301	-18.51	6.196	-0.9767	0.3289
7	7:46221810:A:G	46221810	G	ADD	1536	-6.155	6.301	-18.51	6.196	-0.9767	0.3289
7	7:46224797:T:C	46224797	C	ADD	1536	-6.155	6.301	-18.51	6.196	-0.9767	0.3289
7	7:46225028:G:T	46225028	T	ADD	1536	-6.155	6.301	-18.51	6.196	-0.9767	0.3289
7	7:46767822:A:C	46767822	A	ADD	1536	-4.29	4.393	-12.9	4.32	-0.9766	0.3289
7	7:46768754:G:A	46768754	G	ADD	1536	-4.29	4.393	-12.9	4.32	-0.9766	0.3289
7	7:50673666:G:A	50673666	A	ADD	1536	-4.21	4.311	-12.66	4.239	-0.9766	0.3289
8	8:14103854:G:A	14103854	A	ADD	1536	7.305	7.479	-7.354	21.96	0.9767	0.3289
8	8:15622858:A:G	15622858	G	ADD	1536	4.499	4.607	-4.531	13.53	0.9765	0.3289
8	8:16528997:T:A	16528997	A	ADD	1536	-4.227	4.328	-12.71	4.255	-0.9767	0.3289
8	8:106640458:A:T	106640458	T	ADD	1536	6.844	7.008	-6.891	20.58	0.9766	0.3289
9	9:9418883:C:A	9418883	A	ADD	1536	-8.583	8.788	-25.81	8.641	-0.9767	0.3289
10	10:98140393:T:C	98140393	C	ADD	1536	-7.304	7.479	-21.96	7.354	-0.9766	0.3289
10	10:132549045:G:A	132549045	A	ADD	1536	-5.988	6.131	-18	6.029	-0.9767	0.3289
11	11:29662448:C:A	29662448	A	ADD	1536	-8.395	8.596	-25.24	8.453	-0.9766	0.3289
11	11:29662880:T:C	29662880	C	ADD	1536	-8.395	8.596	-25.24	8.453	-0.9766	0.3289
11	11:29663424:G:A	29663424	A	ADD	1536	-8.395	8.596	-25.24	8.453	-0.9766	0.3289
11	11:29668273:C:T	29668273	T	ADD	1536	-8.395	8.596	-25.24	8.453	-0.9766	0.3289
11	11:29669503:T:C	29669503	C	ADD	1536	-8.395	8.596	-25.24	8.453	-0.9766	0.3289
11	11:29669723:G:C	29669723	C	ADD	1536	-8.395	8.596	-25.24	8.453	-0.9766	0.3289
11	11:29673159:G:T	29673159	T	ADD	1536	-8.395	8.596	-25.24	8.453	-0.9766	0.3289
11	11:29673160:T:G	29673160	G	ADD	1536	-8.395	8.596	-25.24	8.453	-0.9766	0.3289
11	11:102628041:C:T	102628041	T	ADD	1536	4.669	4.781	-4.701	14.04	0.9767	0.3289
11	11:102628052:G:A	102628052	A	ADD	1536	4.669	4.781	-4.701	14.04	0.9767	0.3289
11	11:102628557:G:A	102628557	A	ADD	1536	4.669	4.781	-4.701	14.04	0.9767	0.3289
11	11:102629698:T:C	102629698	C	ADD	1536	4.669	4.781	-4.701	14.04	0.9767	0.3289
11	11:102630055:G:A	102630055	A	ADD	1536	4.669	4.781	-4.701	14.04	0.9767	0.3289
11	11:102631694:G:A	102631694	A	ADD	1536	4.669	4.781	-4.701	14.04	0.9767	0.3289
11	11:103411740:T:G	103411740	G	ADD	1536	4.981	5.1	-5.016	14.98	0.9766	0.3289
11	11:103412143:A:C	103412143	C	ADD	1536	4.981	5.1	-5.016	14.98	0.9766	0.3289
11	11:103412431:G:A	103412431	A	ADD	1536	4.981	5.1	-5.016	14.98	0.9766	0.3289
11	11:103412869:G:A	103412869	A	ADD	1536	4.981	5.1	-5.016	14.98	0.9766	0.3289
11	11:103413710:C:A	103413710	A	ADD	1536	4.981	5.1	-5.016	14.98	0.9766	0.3289
12	12:17547204:G:A	17547204	A	ADD	1536	-4.153	4.253	-12.49	4.181	-0.9767	0.3289
12	12:45431078:G:C	45431078	C	ADD	1536	-5.555	5.688	-16.7	5.593	-0.9766	0.3289
12	12:106105213:G:C	106105213	C	ADD	1536	-4.284	4.386	-12.88	4.313	-0.9767	0.3289
12	12:106105915:C:G	106105915	G	ADD	1536	-4.284	4.386	-12.88	4.313	-0.9767	0.3289
12	12:106106248:C:A	106106248	A	ADD	1536	-4.284	4.386	-12.88	4.313	-0.9767	0.3289
13	13:111149167:A:G	111149167	A	ADD	1536	-4.604	4.714	-13.84	4.636	-0.9766	0.3289
15	15:33010736:G:A	33010736	G	ADD	1536	-4.548	4.657	-13.68	4.58	-0.9766	0.3289
17	17:26834854:G:C	26834854	C	ADD	1536	-4.597	4.707	-13.82	4.629	-0.9767	0.3289
17	17:26836186:T:C	26836186	C	ADD	1536	-4.597	4.707	-13.82	4.629	-0.9767	0.3289
17	17:57861995:G:A	57861995	A	ADD	1536	-6.174	6.322	-18.57	6.217	-0.9766	0.3289
18	18:20998692:C:A	20998692	A	ADD	1536	-4.392	4.497	-13.2	4.421	-0.9767	0.3289
18	18:21009403:C:A	21009403	A	ADD	1536	-4.392	4.497	-13.2	4.421	-0.9767	0.3289
18	18:21009407:A:G	21009407	G	ADD	1536	-4.392	4.497	-13.2	4.421	-0.9767	0.3289
1	1:15554703:G:A	15554703	A	ADD	1536	-4.286	4.389	-12.89	4.317	-0.9764	0.329
1	1:15555298:C:A	15555298	A	ADD	1536	-4.286	4.389	-12.89	4.317	-0.9764	0.329
1	1:164372071:G:A	164372071	A	ADD	1536	-7.574	7.757	-22.78	7.629	-0.9764	0.329
1	1:195922462:G:A	195922462	A	ADD	1536	6.257	6.408	-6.303	18.82	0.9764	0.329
2	2:106243636:G:A	106243636	A	ADD	1536	-4.082	4.18	-12.28	4.111	-0.9765	0.329
2	2:173422385:A:T	173422385	T	ADD	1536	4.838	4.955	-4.873	14.55	0.9764	0.329
3	3:16233650:C:G	16233650	G	ADD	1536	5.149	5.273	-5.186	15.48	0.9765	0.329
3	3:88490356:T:G	88490356	G	ADD	1536	-5.269	5.397	-15.85	5.308	-0.9764	0.329
3	3:175919382:C:T	175919382	T	ADD	1536	4.586	4.696	-4.619	13.79	0.9765	0.329
4	4:5765002:C:G	5765002	G	ADD	1536	-4.098	4.197	-12.32	4.128	-0.9764	0.329
4	4:25342463:A:C	25342463	A	ADD	1536	-4.812	4.928	-14.47	4.847	-0.9764	0.329
4	4:110716898:T:A	110716898	A	ADD	1536	4.382	4.488	-4.414	13.18	0.9764	0.329
5	5:45341952:C:A	45341952	A	ADD	1536	4.331	4.436	-4.363	13.03	0.9764	0.329
5	5:45344298:C:A	45344298	A	ADD	1536	4.331	4.436	-4.363	13.03	0.9764	0.329
5	5:45345858:C:G	45345858	G	ADD	1536	4.331	4.436	-4.363	13.03	0.9764	0.329
5	5:45348632:T:A	45348632	A	ADD	1536	4.331	4.436	-4.363	13.03	0.9764	0.329
6	6:29367399:T:G	29367399	G	ADD	1536	-4.592	4.703	-13.81	4.626	-0.9764	0.329
6	6:29367498:A:T	29367498	T	ADD	1536	-4.592	4.703	-13.81	4.626	-0.9764	0.329
6	6:29367532:T:G	29367532	G	ADD	1536	-4.592	4.703	-13.81	4.626	-0.9764	0.329
6	6:29367590:C:T	29367590	T	ADD	1536	-4.592	4.703	-13.81	4.626	-0.9764	0.329
6	6:29367742:A:T	29367742	T	ADD	1536	-4.592	4.703	-13.81	4.626	-0.9764	0.329
6	6:29367880:G:C	29367880	C	ADD	1536	-4.592	4.703	-13.81	4.626	-0.9764	0.329
6	6:29368134:G:A	29368134	A	ADD	1536	-4.592	4.703	-13.81	4.626	-0.9764	0.329
6	6:29368283:T:C	29368283	C	ADD	1536	-4.592	4.703	-13.81	4.626	-0.9764	0.329
6	6:29368570:A:G	29368570	G	ADD	1536	-4.592	4.703	-13.81	4.626	-0.9764	0.329
6	6:29369033:G:A	29369033	A	ADD	1536	-4.592	4.703	-13.81	4.626	-0.9764	0.329
6	6:29369108:C:T	29369108	T	ADD	1536	-4.592	4.703	-13.81	4.626	-0.9764	0.329
6	6:29369201:T:A	29369201	A	ADD	1536	-4.592	4.703	-13.81	4.626	-0.9764	0.329
6	6:29369206:C:T	29369206	T	ADD	1536	-4.592	4.703	-13.81	4.626	-0.9764	0.329
6	6:29369320:G:C	29369320	C	ADD	1536	-4.592	4.703	-13.81	4.626	-0.9764	0.329
6	6:29369352:C:G	29369352	G	ADD	1536	-4.592	4.703	-13.81	4.626	-0.9764	0.329
6	6:29369672:G:T	29369672	T	ADD	1536	-4.592	4.703	-13.81	4.626	-0.9764	0.329
6	6:29369948:T:G	29369948	G	ADD	1536	-4.592	4.703	-13.81	4.626	-0.9764	0.329
6	6:29370130:G:A	29370130	A	ADD	1536	-4.592	4.703	-13.81	4.626	-0.9764	0.329
6	6:31252396:A:C	31252396	A	ADD	1536	6.346	6.498	-6.391	19.08	0.9765	0.329
6	6:31257511:A:C	31257511	A	ADD	1536	6.346	6.498	-6.391	19.08	0.9765	0.329
6	6:31263510:T:C	31263510	T	ADD	1536	6.346	6.498	-6.391	19.08	0.9765	0.329
6	6:31263522:C:G	31263522	C	ADD	1536	6.346	6.498	-6.391	19.08	0.9765	0.329
6	6:31936668:T:C	31936668	T	ADD	1536	-4.792	4.908	-14.41	4.827	-0.9765	0.329
6	6:106130095:A:G	106130095	G	ADD	1536	4.151	4.252	-4.182	12.48	0.9764	0.329
6	6:109052205:A:G	109052205	G	ADD	1536	4.101	4.2	-4.13	12.33	0.9765	0.329
6	6:114058911:C:A	114058911	A	ADD	1536	4.865	4.983	-4.901	14.63	0.9764	0.329
7	7:41480815:T:C	41480815	C	ADD	1536	-4.917	5.037	-14.79	4.954	-0.9764	0.329
8	8:26871287:T:G	26871287	T	ADD	1536	-4.449	4.557	-13.38	4.482	-0.9764	0.329
8	8:114981300:T:C	114981300	C	ADD	1536	6.212	6.362	-6.258	18.68	0.9764	0.329
9	9:9726233:C:T	9726233	T	ADD	1536	-4.252	4.355	-12.79	4.283	-0.9763	0.329
9	9:26276737:T:C	26276737	C	ADD	1536	-5.807	5.948	-17.47	5.851	-0.9764	0.329
9	9:118294252:A:C	118294252	C	ADD	1536	-8.28	8.48	-24.9	8.34	-0.9765	0.329
9	9:118300388:T:C	118300388	C	ADD	1536	-8.28	8.48	-24.9	8.34	-0.9765	0.329
9	9:125155408:A:G	125155408	G	ADD	1536	-7.927	8.117	-23.84	7.983	-0.9765	0.329
10	10:16027818:G:A	16027818	A	ADD	1536	-9.364	9.59	-28.16	9.432	-0.9765	0.329
10	10:20795047:G:A	20795047	A	ADD	1536	-7.19	7.364	-21.62	7.243	-0.9764	0.329
11	11:97627357:A:G	97627357	G	ADD	1536	-8.704	8.914	-26.18	8.767	-0.9764	0.329
12	12:31515383:C:A	31515383	A	ADD	1536	7.549	7.732	-7.604	22.7	0.9765	0.329
12	12:119381764:C:A	119381764	A	ADD	1536	-5.911	6.053	-17.77	5.953	-0.9765	0.329
13	13:84246327:A:G	84246327	A	ADD	1536	8.26	8.459	-8.32	24.84	0.9765	0.329
14	14:30544335:A:G	30544335	A	ADD	1536	-4.067	4.166	-12.23	4.097	-0.9763	0.329
14	14:69770569:G:A	69770569	A	ADD	1536	4.214	4.315	-4.244	12.67	0.9765	0.329
14	14:101712755:G:A	101712755	A	ADD	1536	-5.738	5.877	-17.26	5.781	-0.9764	0.329
16	16:16280895:A:G	16280895	G	ADD	1536	-5.843	5.984	-17.57	5.886	-0.9764	0.329
16	16:66623408:G:A	66623408	A	ADD	1536	6.133	6.281	-6.177	18.44	0.9765	0.329
16	16:66624438:C:T	66624438	T	ADD	1536	6.133	6.281	-6.177	18.44	0.9765	0.329
16	16:66625422:C:T	66625422	T	ADD	1536	6.133	6.281	-6.177	18.44	0.9765	0.329
16	16:89569355:C:T	89569355	T	ADD	1536	-9.123	9.343	-27.44	9.189	-0.9765	0.329
18	18:1490763:C:T	1490763	T	ADD	1536	5.367	5.496	-5.405	16.14	0.9765	0.329
20	20:46992033:G:C	46992033	C	ADD	1536	5.636	5.772	-5.676	16.95	0.9765	0.329
20	20:46992776:A:G	46992776	G	ADD	1536	5.636	5.772	-5.676	16.95	0.9765	0.329
20	20:46994054:C:T	46994054	T	ADD	1536	5.636	5.772	-5.676	16.95	0.9765	0.329
21	21:35227103:G:A	35227103	A	ADD	1536	-7.488	7.669	-22.52	7.544	-0.9763	0.329
1	1:10883708:G:A	10883708	G	ADD	1536	-4.183	4.285	-12.58	4.215	-0.9763	0.3291
1	1:117907213:T:A	117907213	A	ADD	1536	-8.764	8.978	-26.36	8.832	-0.9762	0.3291
1	1:207522558:C:T	207522558	T	ADD	1536	-4.285	4.389	-12.89	4.318	-0.9762	0.3291
2	2:23182078:G:A	23182078	A	ADD	1536	-6.163	6.312	-18.53	6.209	-0.9763	0.3291
2	2:23182561:G:A	23182561	A	ADD	1536	-6.163	6.312	-18.53	6.209	-0.9763	0.3291
2	2:23183158:G:T	23183158	T	ADD	1536	-6.163	6.312	-18.53	6.209	-0.9763	0.3291
2	2:38473774:G:C	38473774	C	ADD	1536	8.315	8.518	-8.38	25.01	0.9762	0.3291
2	2:54996613:A:T	54996613	T	ADD	1536	4.254	4.357	-4.286	12.79	0.9763	0.3291
2	2:71348416:C:T	71348416	T	ADD	1536	-6.28	6.434	-18.89	6.329	-0.9761	0.3291
2	2:202946871:T:C	202946871	C	ADD	1536	4.35	4.456	-4.383	13.08	0.9762	0.3291
3	3:15427117:G:A	15427117	G	ADD	1536	-7.835	8.025	-23.56	7.895	-0.9762	0.3291
3	3:16856216:A:C	16856216	C	ADD	1536	-5.024	5.147	-15.11	5.063	-0.9762	0.3291
3	3:164898856:C:A	164898856	A	ADD	1536	-7.623	7.809	-22.93	7.682	-0.9761	0.3291
4	4:31076022:T:C	31076022	T	ADD	1536	4.907	5.026	-4.944	14.76	0.9763	0.3291
4	4:31076171:A:G	31076171	A	ADD	1536	4.907	5.026	-4.944	14.76	0.9763	0.3291
4	4:31077835:G:A	31077835	G	ADD	1536	4.907	5.026	-4.944	14.76	0.9763	0.3291
4	4:31079953:A:G	31079953	A	ADD	1536	4.907	5.026	-4.944	14.76	0.9763	0.3291
4	4:32952490:A:G	32952490	G	ADD	1536	4.597	4.709	-4.633	13.83	0.9762	0.3291
4	4:91868042:A:G	91868042	G	ADD	1536	-4.842	4.96	-14.56	4.879	-0.9762	0.3291
4	4:182304873:G:T	182304873	G	ADD	1536	4.117	4.217	-4.149	12.38	0.9762	0.3291
5	5:11186685:G:A	11186685	A	ADD	1536	8.862	9.078	-8.93	26.65	0.9762	0.3291
5	5:56044186:A:G	56044186	G	ADD	1536	5.169	5.295	-5.208	15.55	0.9763	0.3291
5	5:56048827:C:T	56048827	T	ADD	1536	5.169	5.295	-5.208	15.55	0.9763	0.3291
5	5:133064029:T:C	133064029	C	ADD	1536	4.567	4.678	-4.601	13.73	0.9763	0.3291
5	5:133228523:G:A	133228523	A	ADD	1536	-6.685	6.847	-20.11	6.735	-0.9763	0.3291
5	5:174415724:C:A	174415724	A	ADD	1536	-4.18	4.282	-12.57	4.212	-0.9762	0.3291
5	5:176776304:G:A	176776304	A	ADD	1536	8.735	8.948	-8.802	26.27	0.9763	0.3291
6	6:28024408:C:G	28024408	G	ADD	1536	-7.366	7.545	-22.15	7.421	-0.9763	0.3291
6	6:28031494:G:C	28031494	C	ADD	1536	-7.366	7.545	-22.15	7.421	-0.9763	0.3291
6	6:28033058:C:T	28033058	T	ADD	1536	-7.366	7.545	-22.15	7.421	-0.9763	0.3291
6	6:28033885:C:T	28033885	T	ADD	1536	-7.366	7.545	-22.15	7.421	-0.9763	0.3291
6	6:28034691:C:T	28034691	T	ADD	1536	-7.366	7.545	-22.15	7.421	-0.9763	0.3291
6	6:30309508:T:C	30309508	C	ADD	1536	4.553	4.663	-4.587	13.69	0.9763	0.3291
6	6:31312570:T:C	31312570	C	ADD	1536	5.095	5.219	-5.135	15.33	0.9762	0.3291
6	6:38418343:A:T	38418343	T	ADD	1536	-4.356	4.462	-13.1	4.389	-0.9763	0.3291
6	6:82463376:C:T	82463376	T	ADD	1536	4.826	4.944	-4.864	14.52	0.9762	0.3291
6	6:93002610:T:G	93002610	G	ADD	1536	5.007	5.128	-5.044	15.06	0.9763	0.3291
6	6:93005267:G:A	93005267	A	ADD	1536	5.007	5.128	-5.044	15.06	0.9763	0.3291
6	6:93009205:C:T	93009205	T	ADD	1536	5.007	5.128	-5.044	15.06	0.9763	0.3291
6	6:93012323:C:T	93012323	T	ADD	1536	5.007	5.128	-5.044	15.06	0.9763	0.3291
6	6:93016187:A:G	93016187	G	ADD	1536	5.007	5.128	-5.044	15.06	0.9763	0.3291
6	6:93017946:A:G	93017946	G	ADD	1536	5.007	5.128	-5.044	15.06	0.9763	0.3291
6	6:93018410:T:C	93018410	C	ADD	1536	5.007	5.128	-5.044	15.06	0.9763	0.3291
6	6:93021950:G:A	93021950	A	ADD	1536	5.007	5.128	-5.044	15.06	0.9763	0.3291
6	6:93023498:C:G	93023498	G	ADD	1536	5.007	5.128	-5.044	15.06	0.9763	0.3291
6	6:93031399:C:T	93031399	T	ADD	1536	5.007	5.128	-5.044	15.06	0.9763	0.3291
6	6:93031808:T:A	93031808	A	ADD	1536	5.007	5.128	-5.044	15.06	0.9763	0.3291
6	6:93033363:G:A	93033363	A	ADD	1536	5.007	5.128	-5.044	15.06	0.9763	0.3291
7	7:1030453:C:T	1030453	T	ADD	1536	4.737	4.852	-4.773	14.25	0.9763	0.3291
7	7:1030906:C:T	1030906	T	ADD	1536	4.737	4.852	-4.773	14.25	0.9763	0.3291
8	8:6826010:C:G	6826010	G	ADD	1536	5.918	6.062	-5.963	17.8	0.9762	0.3291
8	8:15377497:T:C	15377497	C	ADD	1536	6.89	7.058	-6.943	20.72	0.9762	0.3291
8	8:85117901:C:T	85117901	T	ADD	1536	-6.241	6.393	-18.77	6.288	-0.9763	0.3291
8	8:85118619:C:T	85118619	T	ADD	1536	-6.241	6.393	-18.77	6.288	-0.9763	0.3291
8	8:85118996:C:G	85118996	G	ADD	1536	-6.241	6.393	-18.77	6.288	-0.9763	0.3291
8	8:85119115:T:G	85119115	G	ADD	1536	-6.241	6.393	-18.77	6.288	-0.9763	0.3291
8	8:85119390:C:T	85119390	T	ADD	1536	-6.241	6.393	-18.77	6.288	-0.9763	0.3291
9	9:36129718:G:T	36129718	T	ADD	1536	6.108	6.257	-6.155	18.37	0.9762	0.3291
9	9:90019633:G:A	90019633	G	ADD	1536	-4.278	4.382	-12.87	4.311	-0.9762	0.3291
9	9:112180610:T:C	112180610	C	ADD	1536	-5.906	6.051	-17.77	5.952	-0.9762	0.3291
9	9:115705872:A:C	115705872	C	ADD	1536	8.925	9.142	-8.993	26.84	0.9763	0.3291
9	9:115705931:T:C	115705931	C	ADD	1536	8.925	9.142	-8.993	26.84	0.9763	0.3291
10	10:16686171:A:G	16686171	G	ADD	1536	-4.526	4.635	-13.61	4.559	-0.9763	0.3291
11	11:3638061:G:A	3638061	A	ADD	1536	5.755	5.895	-5.799	17.31	0.9762	0.3291
11	11:13095991:C:T	13095991	T	ADD	1536	7.188	7.364	-7.245	21.62	0.9761	0.3291
11	11:13096070:G:A	13096070	A	ADD	1536	7.188	7.364	-7.245	21.62	0.9761	0.3291
11	11:13096260:G:A	13096260	A	ADD	1536	7.188	7.364	-7.245	21.62	0.9761	0.3291
11	11:76423840:T:C	76423840	C	ADD	1536	-6.683	6.846	-20.1	6.735	-0.9762	0.3291
11	11:81000451:T:C	81000451	C	ADD	1536	7.898	8.09	-7.958	23.75	0.9763	0.3291
11	11:81002761:C:T	81002761	T	ADD	1536	7.898	8.09	-7.958	23.75	0.9763	0.3291
11	11:81006339:T:C	81006339	C	ADD	1536	7.898	8.09	-7.958	23.75	0.9763	0.3291
11	11:81007788:A:C	81007788	C	ADD	1536	7.898	8.09	-7.958	23.75	0.9763	0.3291
12	12:1654295:G:A	1654295	A	ADD	1536	-4.053	4.152	-12.19	4.085	-0.9762	0.3291
12	12:32110762:C:G	32110762	G	ADD	1536	5.125	5.25	-5.165	15.41	0.9762	0.3291
12	12:43006387:G:A	43006387	G	ADD	1536	6.223	6.374	-6.27	18.72	0.9762	0.3291
12	12:52712495:G:A	52712495	A	ADD	1536	-4.121	4.221	-12.4	4.152	-0.9763	0.3291
12	12:115030724:G:A	115030724	A	ADD	1536	-4.475	4.584	-13.46	4.51	-0.9763	0.3291
12	12:132356197:G:A	132356197	A	ADD	1536	8.395	8.6	-8.46	25.25	0.9762	0.3291
13	13:68837331:G:A	68837331	A	ADD	1536	4.093	4.194	-4.126	12.31	0.9761	0.3291
13	13:102074673:A:T	102074673	T	ADD	1536	4.308	4.413	-4.341	12.96	0.9762	0.3291
13	13:102076374:G:T	102076374	T	ADD	1536	4.308	4.413	-4.341	12.96	0.9762	0.3291
15	15:35088203:A:G	35088203	G	ADD	1536	-5.584	5.721	-16.8	5.628	-0.9762	0.3291
17	17:66446136:G:A	66446136	G	ADD	1536	4.198	4.3	-4.23	12.63	0.9763	0.3291
18	18:68818804:G:T	68818804	T	ADD	1536	-6.284	6.437	-18.9	6.333	-0.9762	0.3291
19	19:9041986:G:A	9041986	A	ADD	1536	-4.701	4.815	-14.14	4.737	-0.9762	0.3291
19	19:56468567:G:A	56468567	A	ADD	1536	5.745	5.885	-5.789	17.28	0.9763	0.3291
19	19:56468585:C:T	56468585	T	ADD	1536	5.745	5.885	-5.789	17.28	0.9763	0.3291
19	19:56468939:C:A	56468939	A	ADD	1536	5.745	5.885	-5.789	17.28	0.9763	0.3291
20	20:9428255:A:G	9428255	G	ADD	1536	4.237	4.341	-4.271	12.75	0.9762	0.3291
20	20:9428684:A:G	9428684	G	ADD	1536	4.237	4.341	-4.271	12.75	0.9762	0.3291
20	20:9429563:T:C	9429563	C	ADD	1536	4.237	4.341	-4.271	12.75	0.9762	0.3291
20	20:9429685:A:C	9429685	C	ADD	1536	4.237	4.341	-4.271	12.75	0.9762	0.3291
20	20:9429836:C:T	9429836	T	ADD	1536	4.237	4.341	-4.271	12.75	0.9762	0.3291
20	20:9429913:A:G	9429913	G	ADD	1536	4.237	4.341	-4.271	12.75	0.9762	0.3291
20	20:9430014:T:A	9430014	A	ADD	1536	4.237	4.341	-4.271	12.75	0.9762	0.3291
20	20:9430177:A:G	9430177	G	ADD	1536	4.237	4.341	-4.271	12.75	0.9762	0.3291
20	20:9430843:A:T	9430843	T	ADD	1536	4.237	4.341	-4.271	12.75	0.9762	0.3291
20	20:9431984:T:C	9431984	C	ADD	1536	4.237	4.341	-4.271	12.75	0.9762	0.3291
21	21:31302472:G:A	31302472	G	ADD	1536	5.519	5.653	-5.56	16.6	0.9763	0.3291
22	22:44705095:G:A	44705095	G	ADD	1536	-4.168	4.27	-12.54	4.2	-0.9762	0.3291
1	1:9153572:A:T	9153572	T	ADD	1536	8.657	8.869	-8.726	26.04	0.9761	0.3292
1	1:234751532:C:T	234751532	T	ADD	1536	-4.488	4.598	-13.5	4.524	-0.9761	0.3292
2	2:19936983:C:G	19936983	G	ADD	1536	4.937	5.058	-4.976	14.85	0.9761	0.3292
2	2:46220246:A:T	46220246	T	ADD	1536	7.573	7.759	-7.634	22.78	0.976	0.3292
2	2:46220466:C:T	46220466	T	ADD	1536	7.573	7.759	-7.634	22.78	0.976	0.3292
2	2:51269999:C:T	51269999	T	ADD	1536	5.617	5.755	-5.662	16.9	0.9761	0.3292
2	2:51271358:G:A	51271358	A	ADD	1536	5.617	5.755	-5.662	16.9	0.9761	0.3292
2	2:130644471:T:A	130644471	A	ADD	1536	-7.642	7.83	-22.99	7.705	-0.976	0.3292
2	2:130645031:T:G	130645031	G	ADD	1536	-7.642	7.83	-22.99	7.705	-0.976	0.3292
2	2:130645447:C:T	130645447	T	ADD	1536	-7.642	7.83	-22.99	7.705	-0.976	0.3292
3	3:29499253:A:G	29499253	G	ADD	1536	-4.768	4.886	-14.34	4.807	-0.976	0.3292
3	3:42818908:C:T	42818908	T	ADD	1536	-5.286	5.416	-15.9	5.33	-0.976	0.3292
3	3:56874376:C:T	56874376	T	ADD	1536	-5.59	5.728	-16.82	5.636	-0.976	0.3292
3	3:153610263:A:G	153610263	A	ADD	1536	6.93	7.1	-6.986	20.84	0.976	0.3292
3	3:175691489:A:G	175691489	G	ADD	1536	4.418	4.527	-4.454	13.29	0.976	0.3292
3	3:175691540:T:C	175691540	C	ADD	1536	4.418	4.527	-4.454	13.29	0.976	0.3292
3	3:187874933:C:A	187874933	C	ADD	1536	-5.454	5.588	-16.41	5.498	-0.9761	0.3292
4	4:10492887:C:G	10492887	C	ADD	1536	-4.219	4.323	-12.69	4.253	-0.976	0.3292
4	4:147853531:C:T	147853531	T	ADD	1536	-6.272	6.426	-18.87	6.323	-0.9761	0.3292
4	4:183691064:C:G	183691064	G	ADD	1536	5.51	5.645	-5.554	16.58	0.9761	0.3292
6	6:5575098:G:A	5575098	A	ADD	1536	-4.596	4.709	-13.83	4.633	-0.976	0.3292
6	6:20031350:A:G	20031350	G	ADD	1536	-8.56	8.77	-25.75	8.628	-0.9761	0.3292
6	6:20032189:G:C	20032189	C	ADD	1536	-8.56	8.77	-25.75	8.628	-0.9761	0.3292
6	6:84794678:T:A	84794678	A	ADD	1536	6.198	6.349	-6.247	18.64	0.9761	0.3292
7	7:29405143:C:G	29405143	G	ADD	1536	-5.476	5.611	-16.47	5.521	-0.9759	0.3292
8	8:83618744:G:A	83618744	A	ADD	1536	4.183	4.285	-4.216	12.58	0.9761	0.3292
8	8:133127910:G:C	133127910	C	ADD	1536	-5.48	5.615	-16.48	5.524	-0.976	0.3292
9	9:2941418:A:G	2941418	A	ADD	1536	-4.192	4.295	-12.61	4.225	-0.9761	0.3292
9	9:81919189:G:A	81919189	A	ADD	1536	8.695	8.909	-8.766	26.16	0.976	0.3292
9	9:118715664:G:A	118715664	A	ADD	1536	-4.488	4.598	-13.5	4.524	-0.9761	0.3292
9	9:118718034:T:G	118718034	G	ADD	1536	-4.488	4.598	-13.5	4.524	-0.9761	0.3292
10	10:2345866:A:G	2345866	A	ADD	1536	-4.829	4.947	-14.52	4.867	-0.9761	0.3292
10	10:2347991:A:C	2347991	A	ADD	1536	-4.829	4.947	-14.52	4.867	-0.9761	0.3292
10	10:2348974:C:G	2348974	C	ADD	1536	-4.829	4.947	-14.52	4.867	-0.9761	0.3292
10	10:64369924:T:C	64369924	C	ADD	1536	-4.551	4.663	-13.69	4.588	-0.976	0.3292
10	10:123832682:G:A	123832682	A	ADD	1536	9.012	9.234	-9.086	27.11	0.976	0.3292
11	11:12958133:C:T	12958133	T	ADD	1536	-4.204	4.307	-12.65	4.238	-0.9761	0.3292
11	11:66684151:T:G	66684151	T	ADD	1536	-4.206	4.309	-12.65	4.24	-0.9761	0.3292
11	11:66685356:A:G	66685356	A	ADD	1536	-4.206	4.309	-12.65	4.24	-0.9761	0.3292
11	11:66685726:T:C	66685726	T	ADD	1536	-4.206	4.309	-12.65	4.24	-0.9761	0.3292
11	11:66687863:A:G	66687863	A	ADD	1536	-4.206	4.309	-12.65	4.24	-0.9761	0.3292
11	11:66689240:G:T	66689240	G	ADD	1536	-4.206	4.309	-12.65	4.24	-0.9761	0.3292
11	11:66691193:A:G	66691193	A	ADD	1536	-4.206	4.309	-12.65	4.24	-0.9761	0.3292
11	11:66697280:G:A	66697280	G	ADD	1536	-4.206	4.309	-12.65	4.24	-0.9761	0.3292
11	11:119977625:C:T	119977625	T	ADD	1536	8.42	8.626	-8.487	25.33	0.9761	0.3292
12	12:30408967:C:T	30408967	T	ADD	1536	6.406	6.563	-6.457	19.27	0.9761	0.3292
12	12:30413556:G:A	30413556	A	ADD	1536	6.406	6.563	-6.457	19.27	0.9761	0.3292
12	12:30413892:C:A	30413892	A	ADD	1536	6.406	6.563	-6.457	19.27	0.9761	0.3292
13	13:24112200:G:A	24112200	A	ADD	1536	-4.582	4.694	-13.78	4.618	-0.9761	0.3292
13	13:24114713:T:A	24114713	A	ADD	1536	-4.582	4.694	-13.78	4.618	-0.9761	0.3292
13	13:24115467:C:T	24115467	T	ADD	1536	-4.582	4.694	-13.78	4.618	-0.9761	0.3292
13	13:24116849:A:G	24116849	G	ADD	1536	-4.582	4.694	-13.78	4.618	-0.9761	0.3292
13	13:24117665:A:G	24117665	G	ADD	1536	-4.582	4.694	-13.78	4.618	-0.9761	0.3292
13	13:24118482:A:G	24118482	G	ADD	1536	-4.582	4.694	-13.78	4.618	-0.9761	0.3292
13	13:29063969:G:A	29063969	G	ADD	1536	-4.178	4.281	-12.57	4.212	-0.976	0.3292
13	13:60798147:C:T	60798147	T	ADD	1536	4.561	4.673	-4.598	13.72	0.9761	0.3292
14	14:23558850:T:G	23558850	G	ADD	1536	6.406	6.563	-6.457	19.27	0.9761	0.3292
14	14:23559950:A:G	23559950	G	ADD	1536	6.406	6.563	-6.457	19.27	0.9761	0.3292
14	14:23560315:T:C	23560315	C	ADD	1536	6.406	6.563	-6.457	19.27	0.9761	0.3292
14	14:23561646:T:C	23561646	C	ADD	1536	6.406	6.563	-6.457	19.27	0.9761	0.3292
16	16:84063034:G:A	84063034	A	ADD	1536	6.958	7.128	-7.013	20.93	0.9761	0.3292
17	17:11422725:G:A	11422725	G	ADD	1536	-4.19	4.292	-12.6	4.223	-0.9761	0.3292
18	18:40160119:C:A	40160119	C	ADD	1536	-4.99	5.113	-15.01	5.031	-0.976	0.3292
18	18:40161451:A:G	40161451	A	ADD	1536	-4.99	5.113	-15.01	5.031	-0.976	0.3292
20	20:52742590:A:G	52742590	G	ADD	1536	-5.508	5.643	-16.57	5.552	-0.976	0.3292
1	1:213107800:A:T	213107800	T	ADD	1536	-4.164	4.267	-12.53	4.199	-0.9759	0.3293
1	1:244226640:G:A	244226640	G	ADD	1536	-4.437	4.547	-13.35	4.475	-0.9758	0.3293
2	2:120359313:A:G	120359313	G	ADD	1536	7.596	7.783	-7.66	22.85	0.9759	0.3293
2	2:120364147:C:T	120364147	T	ADD	1536	7.596	7.783	-7.66	22.85	0.9759	0.3293
2	2:166775410:C:T	166775410	T	ADD	1536	4.919	5.041	-4.961	14.8	0.9758	0.3293
2	2:166779967:T:G	166779967	G	ADD	1536	4.919	5.041	-4.961	14.8	0.9758	0.3293
2	2:166786351:C:T	166786351	T	ADD	1536	4.919	5.041	-4.961	14.8	0.9758	0.3293
2	2:166787319:C:G	166787319	G	ADD	1536	4.919	5.041	-4.961	14.8	0.9758	0.3293
2	2:166791103:T:C	166791103	C	ADD	1536	4.919	5.041	-4.961	14.8	0.9758	0.3293
2	2:166791949:C:T	166791949	T	ADD	1536	4.919	5.041	-4.961	14.8	0.9758	0.3293
2	2:166792254:C:A	166792254	A	ADD	1536	4.919	5.041	-4.961	14.8	0.9758	0.3293
2	2:225229416:A:T	225229416	T	ADD	1536	4.776	4.894	-4.816	14.37	0.9758	0.3293
2	2:225234687:T:C	225234687	C	ADD	1536	4.776	4.894	-4.816	14.37	0.9758	0.3293
3	3:60042425:C:G	60042425	G	ADD	1536	-4.966	5.089	-14.94	5.009	-0.9758	0.3293
3	3:155027190:A:G	155027190	G	ADD	1536	-5.868	6.013	-17.65	5.918	-0.9758	0.3293
5	5:150409989:C:T	150409989	T	ADD	1536	-5.767	5.909	-17.35	5.816	-0.9758	0.3293
5	5:150973909:A:G	150973909	G	ADD	1536	-5.829	5.974	-17.54	5.879	-0.9758	0.3293
6	6:1539731:G:A	1539731	A	ADD	1536	-4.11	4.211	-12.36	4.144	-0.9759	0.3293
6	6:133723016:A:G	133723016	A	ADD	1536	4.055	4.156	-4.09	12.2	0.9758	0.3293
6	6:145107622:A:G	145107622	G	ADD	1536	-7.76	7.951	-23.34	7.824	-0.9759	0.3293
7	7:53024307:T:C	53024307	C	ADD	1536	-4.954	5.077	-14.9	4.996	-0.9759	0.3293
7	7:76858854:G:A	76858854	A	ADD	1536	-4.613	4.727	-13.88	4.652	-0.9758	0.3293
7	7:101959367:A:G	101959367	A	ADD	1536	4.756	4.873	-4.795	14.31	0.9759	0.3293
7	7:124062103:C:A	124062103	A	ADD	1536	-5.683	5.824	-17.1	5.732	-0.9757	0.3293
8	8:4217003:C:G	4217003	G	ADD	1536	7.347	7.529	-7.41	22.1	0.9758	0.3293
8	8:4217469:T:G	4217469	G	ADD	1536	7.347	7.529	-7.41	22.1	0.9758	0.3293
8	8:5806980:G:A	5806980	A	ADD	1536	-6.406	6.564	-19.27	6.459	-0.9759	0.3293
8	8:17185285:T:A	17185285	T	ADD	1536	-4.22	4.324	-12.69	4.255	-0.9758	0.3293
9	9:91368043:A:G	91368043	A	ADD	1536	4.299	4.406	-4.336	12.93	0.9758	0.3293
9	9:139879170:G:A	139879170	A	ADD	1536	-5.471	5.607	-16.46	5.518	-0.9759	0.3293
10	10:123767120:G:A	123767120	A	ADD	1536	4.667	4.783	-4.707	14.04	0.9759	0.3293
11	11:65541215:A:C	65541215	C	ADD	1536	-4.35	4.457	-13.09	4.386	-0.9759	0.3293
11	11:65542054:G:T	65542054	T	ADD	1536	-4.35	4.457	-13.09	4.386	-0.9759	0.3293
11	11:65543421:G:C	65543421	C	ADD	1536	-4.35	4.457	-13.09	4.386	-0.9759	0.3293
11	11:102620876:C:T	102620876	T	ADD	1536	4.657	4.772	-4.697	14.01	0.9758	0.3293
11	11:102624914:T:G	102624914	G	ADD	1536	4.657	4.772	-4.697	14.01	0.9758	0.3293
12	12:11982347:G:A	11982347	A	ADD	1536	4.399	4.508	-4.436	13.23	0.9759	0.3293
12	12:97852117:G:T	97852117	T	ADD	1536	-7.156	7.333	-21.53	7.217	-0.9758	0.3293
12	12:97853797:G:C	97853797	C	ADD	1536	-7.156	7.333	-21.53	7.217	-0.9758	0.3293
12	12:98851368:A:G	98851368	G	ADD	1536	4.341	4.449	-4.378	13.06	0.9758	0.3293
12	12:98853688:G:C	98853688	C	ADD	1536	4.341	4.449	-4.378	13.06	0.9758	0.3293
13	13:72306046:T:C	72306046	C	ADD	1536	5.088	5.213	-5.13	15.31	0.9759	0.3293
13	13:72306245:T:C	72306245	C	ADD	1536	5.088	5.213	-5.13	15.31	0.9759	0.3293
14	14:88464887:C:G	88464887	G	ADD	1536	6.162	6.315	-6.215	18.54	0.9758	0.3293
14	14:88467141:G:T	88467141	T	ADD	1536	6.162	6.315	-6.215	18.54	0.9758	0.3293
14	14:88467572:G:A	88467572	A	ADD	1536	6.162	6.315	-6.215	18.54	0.9758	0.3293
14	14:88470381:A:C	88470381	C	ADD	1536	6.162	6.315	-6.215	18.54	0.9758	0.3293
14	14:88471141:T:C	88471141	C	ADD	1536	6.162	6.315	-6.215	18.54	0.9758	0.3293
14	14:88472595:C:T	88472595	T	ADD	1536	6.162	6.315	-6.215	18.54	0.9758	0.3293
14	14:88476004:C:T	88476004	T	ADD	1536	6.162	6.315	-6.215	18.54	0.9758	0.3293
14	14:88477882:A:C	88477882	C	ADD	1536	6.162	6.315	-6.215	18.54	0.9758	0.3293
14	14:88478827:T:C	88478827	C	ADD	1536	6.162	6.315	-6.215	18.54	0.9758	0.3293
14	14:88488821:T:C	88488821	C	ADD	1536	6.162	6.315	-6.215	18.54	0.9758	0.3293
15	15:36179832:A:G	36179832	G	ADD	1536	-4.635	4.75	-13.94	4.674	-0.9758	0.3293
18	18:59467933:A:G	59467933	G	ADD	1536	-8.786	9.004	-26.43	8.861	-0.9758	0.3293
18	18:69076087:C:T	69076087	T	ADD	1536	4.396	4.505	-4.433	13.23	0.9759	0.3293
19	19:10372521:G:A	10372521	A	ADD	1536	4.128	4.23	-4.162	12.42	0.9759	0.3293
20	20:49759899:G:A	49759899	A	ADD	1536	4.728	4.845	-4.767	14.22	0.9759	0.3293
22	22:42412365:G:A	42412365	G	ADD	1536	6.567	6.73	-6.623	19.76	0.9758	0.3293
22	22:42412711:G:A	42412711	G	ADD	1536	6.567	6.73	-6.623	19.76	0.9758	0.3293
1	1:35664566:A:G	35664566	A	ADD	1536	4.364	4.474	-4.404	13.13	0.9756	0.3294
1	1:80759355:G:C	80759355	C	ADD	1536	-4.772	4.891	-14.36	4.814	-0.9756	0.3294
1	1:85763861:G:A	85763861	A	ADD	1536	-8.205	8.409	-24.69	8.276	-0.9757	0.3294
2	2:124694053:T:G	124694053	G	ADD	1536	4.598	4.712	-4.638	13.83	0.9757	0.3294
2	2:124694692:C:A	124694692	A	ADD	1536	4.598	4.712	-4.638	13.83	0.9757	0.3294
2	2:124695225:G:C	124695225	C	ADD	1536	4.598	4.712	-4.638	13.83	0.9757	0.3294
2	2:124697035:A:G	124697035	G	ADD	1536	4.598	4.712	-4.638	13.83	0.9757	0.3294
2	2:124697112:T:A	124697112	A	ADD	1536	4.598	4.712	-4.638	13.83	0.9757	0.3294
2	2:124697223:T:G	124697223	G	ADD	1536	4.598	4.712	-4.638	13.83	0.9757	0.3294
2	2:124698081:A:T	124698081	T	ADD	1536	4.598	4.712	-4.638	13.83	0.9757	0.3294
2	2:124698518:A:G	124698518	G	ADD	1536	4.598	4.712	-4.638	13.83	0.9757	0.3294
2	2:124698655:A:T	124698655	T	ADD	1536	4.598	4.712	-4.638	13.83	0.9757	0.3294
2	2:124699232:C:G	124699232	G	ADD	1536	4.598	4.712	-4.638	13.83	0.9757	0.3294
2	2:124699689:T:C	124699689	C	ADD	1536	4.598	4.712	-4.638	13.83	0.9757	0.3294
2	2:124700213:G:A	124700213	A	ADD	1536	4.598	4.712	-4.638	13.83	0.9757	0.3294
2	2:124700434:A:T	124700434	T	ADD	1536	4.598	4.712	-4.638	13.83	0.9757	0.3294
2	2:124700928:T:C	124700928	C	ADD	1536	4.598	4.712	-4.638	13.83	0.9757	0.3294
2	2:124701537:T:C	124701537	C	ADD	1536	4.598	4.712	-4.638	13.83	0.9757	0.3294
2	2:124702887:T:G	124702887	G	ADD	1536	4.598	4.712	-4.638	13.83	0.9757	0.3294
2	2:124704108:G:A	124704108	A	ADD	1536	4.598	4.712	-4.638	13.83	0.9757	0.3294
2	2:124704872:A:G	124704872	G	ADD	1536	4.598	4.712	-4.638	13.83	0.9757	0.3294
2	2:124705347:A:T	124705347	T	ADD	1536	4.598	4.712	-4.638	13.83	0.9757	0.3294
2	2:124705474:G:A	124705474	A	ADD	1536	4.598	4.712	-4.638	13.83	0.9757	0.3294
2	2:124705511:G:T	124705511	T	ADD	1536	4.598	4.712	-4.638	13.83	0.9757	0.3294
2	2:135578741:T:A	135578741	A	ADD	1536	6.993	7.168	-7.056	21.04	0.9756	0.3294
2	2:160918386:T:C	160918386	C	ADD	1536	4.303	4.41	-4.34	12.95	0.9757	0.3294
2	2:173923807:T:C	173923807	C	ADD	1536	-5.032	5.158	-15.14	5.077	-0.9755	0.3294
2	2:240388430:A:C	240388430	C	ADD	1536	4.237	4.343	-4.275	12.75	0.9756	0.3294
2	2:240389134:G:A	240389134	A	ADD	1536	4.237	4.343	-4.275	12.75	0.9756	0.3294
4	4:30468166:G:A	30468166	A	ADD	1536	-4.36	4.468	-13.12	4.398	-0.9757	0.3294
4	4:161470474:A:G	161470474	G	ADD	1536	-4.674	4.791	-14.06	4.715	-0.9757	0.3294
5	5:7348680:A:G	7348680	G	ADD	1536	5.322	5.454	-5.369	16.01	0.9757	0.3294
5	5:59850224:A:G	59850224	G	ADD	1536	5.652	5.793	-5.702	17.01	0.9757	0.3294
5	5:130234236:A:C	130234236	C	ADD	1536	5.002	5.127	-5.046	15.05	0.9757	0.3294
5	5:130237908:A:G	130237908	G	ADD	1536	5.002	5.127	-5.046	15.05	0.9757	0.3294
5	5:130239086:A:G	130239086	G	ADD	1536	5.002	5.127	-5.046	15.05	0.9757	0.3294
5	5:130240270:A:C	130240270	C	ADD	1536	5.002	5.127	-5.046	15.05	0.9757	0.3294
5	5:130241560:G:A	130241560	A	ADD	1536	5.002	5.127	-5.046	15.05	0.9757	0.3294
5	5:130249954:A:G	130249954	A	ADD	1536	5.002	5.127	-5.046	15.05	0.9757	0.3294
5	5:130290180:T:C	130290180	C	ADD	1536	5.002	5.127	-5.046	15.05	0.9757	0.3294
5	5:173141042:G:A	173141042	A	ADD	1536	-4.601	4.715	-13.84	4.641	-0.9757	0.3294
5	5:173141093:G:A	173141093	A	ADD	1536	-4.601	4.715	-13.84	4.641	-0.9757	0.3294
6	6:27550796:C:A	27550796	A	ADD	1536	4.519	4.631	-4.559	13.6	0.9757	0.3294
6	6:33091613:G:T	33091613	T	ADD	1536	4.311	4.419	-4.349	12.97	0.9757	0.3294
7	7:12519630:C:T	12519630	T	ADD	1536	8.249	8.454	-8.321	24.82	0.9757	0.3294
7	7:12522181:G:T	12522181	T	ADD	1536	8.249	8.454	-8.321	24.82	0.9757	0.3294
7	7:34382127:G:A	34382127	G	ADD	1536	-4.153	4.257	-12.5	4.19	-0.9756	0.3294
7	7:34387553:G:T	34387553	G	ADD	1536	-4.153	4.257	-12.5	4.19	-0.9756	0.3294
7	7:37331548:C:T	37331548	T	ADD	1536	6.791	6.96	-6.85	20.43	0.9757	0.3294
7	7:37333661:T:C	37333661	C	ADD	1536	6.791	6.96	-6.85	20.43	0.9757	0.3294
7	7:37334346:G:A	37334346	A	ADD	1536	6.791	6.96	-6.85	20.43	0.9757	0.3294
7	7:88453157:G:A	88453157	A	ADD	1536	6.88	7.051	-6.94	20.7	0.9757	0.3294
7	7:88453818:C:G	88453818	G	ADD	1536	6.88	7.051	-6.94	20.7	0.9757	0.3294
8	8:12754267:G:A	12754267	A	ADD	1536	-4.112	4.215	-12.37	4.149	-0.9756	0.3294
8	8:25639271:G:C	25639271	C	ADD	1536	-5.121	5.249	-15.41	5.167	-0.9756	0.3294
8	8:62735248:G:A	62735248	G	ADD	1536	-4.246	4.352	-12.78	4.284	-0.9755	0.3294
8	8:62736289:G:A	62736289	G	ADD	1536	-4.246	4.352	-12.78	4.284	-0.9755	0.3294
8	8:62737835:C:T	62737835	C	ADD	1536	-4.246	4.352	-12.78	4.284	-0.9755	0.3294
8	8:62739007:G:A	62739007	G	ADD	1536	-4.246	4.352	-12.78	4.284	-0.9755	0.3294
9	9:118163797:T:C	118163797	C	ADD	1536	-4.596	4.711	-13.83	4.638	-0.9756	0.3294
10	10:11915351:G:A	11915351	G	ADD	1536	4.735	4.853	-4.777	14.25	0.9756	0.3294
10	10:17578204:T:C	17578204	C	ADD	1536	7.664	7.856	-7.733	23.06	0.9756	0.3294
10	10:77715925:A:T	77715925	T	ADD	1536	5.057	5.183	-5.101	15.21	0.9757	0.3294
11	11:5410095:T:C	5410095	C	ADD	1536	-4.114	4.217	-12.38	4.151	-0.9756	0.3294
11	11:5410934:T:G	5410934	G	ADD	1536	-4.114	4.217	-12.38	4.151	-0.9756	0.3294
11	11:13248308:G:A	13248308	A	ADD	1536	5.927	6.075	-5.98	17.83	0.9756	0.3294
11	11:78513108:G:A	78513108	A	ADD	1536	-4.158	4.261	-12.51	4.195	-0.9756	0.3294
11	11:88754563:T:C	88754563	C	ADD	1536	7.817	8.012	-7.885	23.52	0.9757	0.3294
11	11:95951188:A:C	95951188	C	ADD	1536	-4.73	4.848	-14.23	4.773	-0.9756	0.3294
12	12:66256395:G:C	66256395	C	ADD	1536	5.06	5.187	-5.106	15.23	0.9756	0.3294
12	12:66258236:C:G	66258236	G	ADD	1536	5.06	5.187	-5.106	15.23	0.9756	0.3294
12	12:126036203:G:A	126036203	G	ADD	1536	-4.245	4.351	-12.77	4.282	-0.9757	0.3294
13	13:23503516:A:G	23503516	G	ADD	1536	-5.301	5.434	-15.95	5.348	-0.9757	0.3294
13	13:23503818:A:G	23503818	G	ADD	1536	-5.301	5.434	-15.95	5.348	-0.9757	0.3294
13	13:23504097:G:A	23504097	A	ADD	1536	-5.301	5.434	-15.95	5.348	-0.9757	0.3294
13	13:23504531:T:A	23504531	A	ADD	1536	-5.301	5.434	-15.95	5.348	-0.9757	0.3294
13	13:23504942:T:A	23504942	A	ADD	1536	-5.301	5.434	-15.95	5.348	-0.9757	0.3294
14	14:41817982:A:G	41817982	G	ADD	1536	4.635	4.75	-4.675	13.94	0.9757	0.3294
14	14:51330318:G:A	51330318	A	ADD	1536	-6.672	6.839	-20.08	6.732	-0.9756	0.3294
14	14:72948215:G:A	72948215	A	ADD	1536	-6.341	6.5	-19.08	6.398	-0.9757	0.3294
15	15:101828031:C:T	101828031	T	ADD	1536	7.754	7.948	-7.824	23.33	0.9756	0.3294
16	16:195732:T:C	195732	T	ADD	1536	4.231	4.337	-4.27	12.73	0.9756	0.3294
16	16:54619214:C:T	54619214	T	ADD	1536	6.215	6.369	-6.269	18.7	0.9757	0.3294
16	16:62456481:G:A	62456481	G	ADD	1536	6.711	6.878	-6.77	20.19	0.9757	0.3294
16	16:71278911:A:G	71278911	G	ADD	1536	9.251	9.481	-9.332	27.83	0.9757	0.3294
16	16:71279503:T:C	71279503	C	ADD	1536	9.251	9.481	-9.332	27.83	0.9757	0.3294
16	16:71283084:T:C	71283084	C	ADD	1536	9.251	9.481	-9.332	27.83	0.9757	0.3294
16	16:71285481:G:A	71285481	A	ADD	1536	9.251	9.481	-9.332	27.83	0.9757	0.3294
16	16:71289769:C:G	71289769	G	ADD	1536	9.251	9.481	-9.332	27.83	0.9757	0.3294
16	16:71291921:C:A	71291921	A	ADD	1536	9.251	9.481	-9.332	27.83	0.9757	0.3294
16	16:71293018:C:T	71293018	T	ADD	1536	9.251	9.481	-9.332	27.83	0.9757	0.3294
16	16:71299234:A:G	71299234	G	ADD	1536	9.251	9.481	-9.332	27.83	0.9757	0.3294
16	16:71300780:A:T	71300780	T	ADD	1536	9.251	9.481	-9.332	27.83	0.9757	0.3294
16	16:71300793:T:C	71300793	C	ADD	1536	9.251	9.481	-9.332	27.83	0.9757	0.3294
16	16:71301627:A:G	71301627	G	ADD	1536	9.251	9.481	-9.332	27.83	0.9757	0.3294
16	16:71304052:C:A	71304052	A	ADD	1536	9.251	9.481	-9.332	27.83	0.9757	0.3294
16	16:84952753:A:G	84952753	G	ADD	1536	-4.215	4.32	-12.68	4.253	-0.9756	0.3294
17	17:6370241:G:A	6370241	A	ADD	1536	5.503	5.64	-5.551	16.56	0.9757	0.3294
18	18:22611872:G:A	22611872	A	ADD	1536	-5.697	5.839	-17.14	5.748	-0.9756	0.3294
20	20:4815346:A:G	4815346	G	ADD	1536	7.787	7.981	-7.856	23.43	0.9757	0.3294
21	21:28220609:A:T	28220609	T	ADD	1536	5.214	5.344	-5.26	15.69	0.9757	0.3294
1	1:187886858:T:A	187886858	A	ADD	1536	4.145	4.249	-4.183	12.47	0.9755	0.3295
1	1:202957351:A:G	202957351	G	ADD	1536	4.409	4.52	-4.45	13.27	0.9753	0.3295
1	1:213106178:A:G	213106178	G	ADD	1536	-4.165	4.27	-12.53	4.203	-0.9755	0.3295
2	2:69272772:A:G	69272772	G	ADD	1536	4.854	4.976	-4.899	14.61	0.9755	0.3295
2	2:80721360:A:G	80721360	G	ADD	1536	-4.1	4.203	-12.34	4.138	-0.9755	0.3295
2	2:155416016:C:G	155416016	G	ADD	1536	-4.543	4.658	-13.67	4.585	-0.9754	0.3295
2	2:228475552:T:G	228475552	G	ADD	1536	-6.348	6.508	-19.1	6.407	-0.9754	0.3295
3	3:21007856:G:A	21007856	A	ADD	1536	-9.236	9.469	-27.8	9.324	-0.9753	0.3295
3	3:21008548:C:T	21008548	T	ADD	1536	-9.236	9.469	-27.8	9.324	-0.9753	0.3295
3	3:71001255:C:G	71001255	G	ADD	1536	4.189	4.295	-4.229	12.61	0.9753	0.3295
3	3:124624568:A:G	124624568	G	ADD	1536	6.172	6.327	-6.229	18.57	0.9754	0.3295
4	4:4735305:C:T	4735305	T	ADD	1536	4.41	4.521	-4.451	13.27	0.9754	0.3295
4	4:31517431:T:C	31517431	C	ADD	1536	-8.525	8.74	-25.65	8.605	-0.9754	0.3295
4	4:31525458:C:T	31525458	T	ADD	1536	-8.525	8.74	-25.65	8.605	-0.9754	0.3295
4	4:31529955:A:C	31529955	C	ADD	1536	-8.525	8.74	-25.65	8.605	-0.9754	0.3295
4	4:31533898:G:A	31533898	A	ADD	1536	-8.525	8.74	-25.65	8.605	-0.9754	0.3295
4	4:31536637:G:A	31536637	A	ADD	1536	-8.525	8.74	-25.65	8.605	-0.9754	0.3295
4	4:31537316:G:C	31537316	C	ADD	1536	-8.525	8.74	-25.65	8.605	-0.9754	0.3295
4	4:31542319:C:T	31542319	T	ADD	1536	-8.525	8.74	-25.65	8.605	-0.9754	0.3295
4	4:31547627:T:A	31547627	A	ADD	1536	-8.525	8.74	-25.65	8.605	-0.9754	0.3295
4	4:31550601:G:A	31550601	A	ADD	1536	-8.525	8.74	-25.65	8.605	-0.9754	0.3295
4	4:31554723:G:T	31554723	T	ADD	1536	-8.525	8.74	-25.65	8.605	-0.9754	0.3295
4	4:31556638:A:G	31556638	G	ADD	1536	-8.525	8.74	-25.65	8.605	-0.9754	0.3295
4	4:31561495:A:G	31561495	G	ADD	1536	-8.525	8.74	-25.65	8.605	-0.9754	0.3295
4	4:31561704:A:C	31561704	C	ADD	1536	-8.525	8.74	-25.65	8.605	-0.9754	0.3295
4	4:35930719:T:C	35930719	C	ADD	1536	5.078	5.207	-5.126	15.28	0.9754	0.3295
4	4:37282949:G:A	37282949	A	ADD	1536	-5.387	5.523	-16.21	5.437	-0.9755	0.3295
4	4:64256816:C:T	64256816	T	ADD	1536	-6.777	6.948	-20.4	6.841	-0.9754	0.3295
4	4:64263820:T:C	64263820	C	ADD	1536	-6.777	6.948	-20.4	6.841	-0.9754	0.3295
4	4:64267037:A:G	64267037	G	ADD	1536	-6.777	6.948	-20.4	6.841	-0.9754	0.3295
4	4:93695135:C:T	93695135	T	ADD	1536	-7.228	7.411	-21.75	7.297	-0.9754	0.3295
4	4:93706342:T:C	93706342	C	ADD	1536	-7.228	7.411	-21.75	7.297	-0.9754	0.3295
4	4:93706609:A:G	93706609	G	ADD	1536	-7.228	7.411	-21.75	7.297	-0.9754	0.3295
4	4:93722346:G:A	93722346	A	ADD	1536	-7.228	7.411	-21.75	7.297	-0.9754	0.3295
4	4:93723323:C:T	93723323	T	ADD	1536	-7.228	7.411	-21.75	7.297	-0.9754	0.3295
4	4:93727637:T:C	93727637	C	ADD	1536	-7.228	7.411	-21.75	7.297	-0.9754	0.3295
4	4:93727677:T:C	93727677	C	ADD	1536	-7.228	7.411	-21.75	7.297	-0.9754	0.3295
4	4:93727766:C:A	93727766	A	ADD	1536	-7.228	7.411	-21.75	7.297	-0.9754	0.3295
4	4:93728699:C:G	93728699	G	ADD	1536	-7.228	7.411	-21.75	7.297	-0.9754	0.3295
4	4:93729142:G:A	93729142	A	ADD	1536	-7.228	7.411	-21.75	7.297	-0.9754	0.3295
4	4:93735432:A:G	93735432	G	ADD	1536	-7.228	7.411	-21.75	7.297	-0.9754	0.3295
4	4:93735622:C:T	93735622	T	ADD	1536	-7.228	7.411	-21.75	7.297	-0.9754	0.3295
4	4:93737021:G:A	93737021	A	ADD	1536	-7.228	7.411	-21.75	7.297	-0.9754	0.3295
4	4:93737284:T:C	93737284	C	ADD	1536	-7.228	7.411	-21.75	7.297	-0.9754	0.3295
4	4:93741843:G:T	93741843	T	ADD	1536	-7.228	7.411	-21.75	7.297	-0.9754	0.3295
4	4:93741980:T:C	93741980	C	ADD	1536	-7.228	7.411	-21.75	7.297	-0.9754	0.3295
4	4:93742786:C:T	93742786	T	ADD	1536	-7.228	7.411	-21.75	7.297	-0.9754	0.3295
4	4:93743371:T:C	93743371	C	ADD	1536	-7.228	7.411	-21.75	7.297	-0.9754	0.3295
4	4:93769753:C:T	93769753	T	ADD	1536	-7.228	7.411	-21.75	7.297	-0.9754	0.3295
4	4:113327945:G:A	113327945	A	ADD	1536	-4.282	4.39	-12.89	4.322	-0.9754	0.3295
4	4:113328078:C:T	113328078	T	ADD	1536	-4.282	4.39	-12.89	4.322	-0.9754	0.3295
4	4:165315347:A:G	165315347	G	ADD	1536	6.855	7.028	-6.919	20.63	0.9754	0.3295
4	4:165319637:C:T	165319637	T	ADD	1536	6.855	7.028	-6.919	20.63	0.9754	0.3295
4	4:188074352:A:G	188074352	G	ADD	1536	8.871	9.095	-8.955	26.7	0.9754	0.3295
5	5:33059268:C:A	33059268	A	ADD	1536	5.866	6.013	-5.919	17.65	0.9755	0.3295
5	5:115315128:G:A	115315128	A	ADD	1536	-4.15	4.254	-12.49	4.189	-0.9754	0.3295
5	5:127320178:T:C	127320178	T	ADD	1536	-4.589	4.705	-13.81	4.633	-0.9754	0.3295
5	5:176238795:A:G	176238795	G	ADD	1536	4.67	4.788	-4.713	14.05	0.9755	0.3295
6	6:32686317:A:G	32686317	G	ADD	1536	-7.705	7.899	-23.19	7.776	-0.9754	0.3295
6	6:32686677:G:T	32686677	T	ADD	1536	-7.705	7.899	-23.19	7.776	-0.9754	0.3295
6	6:32686684:G:A	32686684	A	ADD	1536	-7.705	7.899	-23.19	7.776	-0.9754	0.3295
6	6:95076320:G:T	95076320	G	ADD	1536	4.087	4.19	-4.126	12.3	0.9754	0.3295
6	6:95078440:G:A	95078440	G	ADD	1536	4.087	4.19	-4.126	12.3	0.9754	0.3295
6	6:107497837:C:T	107497837	T	ADD	1536	4.644	4.761	-4.687	13.98	0.9754	0.3295
6	6:113150655:A:C	113150655	C	ADD	1536	6.757	6.927	-6.819	20.33	0.9755	0.3295
6	6:113150821:A:G	113150821	G	ADD	1536	6.757	6.927	-6.819	20.33	0.9755	0.3295
6	6:113151221:G:C	113151221	C	ADD	1536	6.757	6.927	-6.819	20.33	0.9755	0.3295
6	6:113151573:G:T	113151573	T	ADD	1536	6.757	6.927	-6.819	20.33	0.9755	0.3295
6	6:113152625:C:G	113152625	G	ADD	1536	6.757	6.927	-6.819	20.33	0.9755	0.3295
6	6:113152756:T:C	113152756	C	ADD	1536	6.757	6.927	-6.819	20.33	0.9755	0.3295
6	6:113153081:A:T	113153081	T	ADD	1536	6.757	6.927	-6.819	20.33	0.9755	0.3295
6	6:113153901:A:C	113153901	C	ADD	1536	6.757	6.927	-6.819	20.33	0.9755	0.3295
6	6:113154528:G:T	113154528	T	ADD	1536	6.757	6.927	-6.819	20.33	0.9755	0.3295
6	6:113154563:C:T	113154563	T	ADD	1536	6.757	6.927	-6.819	20.33	0.9755	0.3295
6	6:113155963:C:T	113155963	T	ADD	1536	6.757	6.927	-6.819	20.33	0.9755	0.3295
6	6:113156459:A:G	113156459	G	ADD	1536	6.757	6.927	-6.819	20.33	0.9755	0.3295
6	6:113157169:A:G	113157169	G	ADD	1536	6.757	6.927	-6.819	20.33	0.9755	0.3295
6	6:113157184:G:A	113157184	A	ADD	1536	6.757	6.927	-6.819	20.33	0.9755	0.3295
6	6:113157610:A:C	113157610	C	ADD	1536	6.757	6.927	-6.819	20.33	0.9755	0.3295
6	6:113157680:G:A	113157680	A	ADD	1536	6.757	6.927	-6.819	20.33	0.9755	0.3295
6	6:113158050:T:C	113158050	C	ADD	1536	6.757	6.927	-6.819	20.33	0.9755	0.3295
6	6:113158058:A:C	113158058	C	ADD	1536	6.757	6.927	-6.819	20.33	0.9755	0.3295
6	6:113158060:A:G	113158060	G	ADD	1536	6.757	6.927	-6.819	20.33	0.9755	0.3295
6	6:113158095:G:A	113158095	A	ADD	1536	6.757	6.927	-6.819	20.33	0.9755	0.3295
6	6:113158481:A:G	113158481	G	ADD	1536	6.757	6.927	-6.819	20.33	0.9755	0.3295
6	6:113158703:C:T	113158703	T	ADD	1536	6.757	6.927	-6.819	20.33	0.9755	0.3295
6	6:113160168:C:A	113160168	A	ADD	1536	6.757	6.927	-6.819	20.33	0.9755	0.3295
6	6:113160376:A:G	113160376	G	ADD	1536	6.757	6.927	-6.819	20.33	0.9755	0.3295
6	6:113160481:C:A	113160481	A	ADD	1536	6.757	6.927	-6.819	20.33	0.9755	0.3295
6	6:113160519:T:C	113160519	C	ADD	1536	6.757	6.927	-6.819	20.33	0.9755	0.3295
6	6:150499889:A:G	150499889	G	ADD	1536	-4.244	4.351	-12.77	4.284	-0.9754	0.3295
7	7:151152665:A:G	151152665	A	ADD	1536	-4.292	4.401	-12.92	4.333	-0.9754	0.3295
7	7:157559897:T:C	157559897	C	ADD	1536	4.42	4.531	-4.462	13.3	0.9754	0.3295
8	8:12717076:A:G	12717076	G	ADD	1536	-4.468	4.581	-13.45	4.511	-0.9753	0.3295
8	8:41509259:G:A	41509259	A	ADD	1536	4.372	4.483	-4.413	13.16	0.9754	0.3295
8	8:120157583:C:T	120157583	T	ADD	1536	-4.747	4.867	-14.29	4.792	-0.9754	0.3295
8	8:120158078:T:C	120158078	C	ADD	1536	-4.747	4.867	-14.29	4.792	-0.9754	0.3295
8	8:120158257:G:C	120158257	C	ADD	1536	-4.747	4.867	-14.29	4.792	-0.9754	0.3295
9	9:25627885:A:G	25627885	G	ADD	1536	4.371	4.481	-4.412	13.15	0.9754	0.3295
9	9:93664764:A:G	93664764	G	ADD	1536	7.646	7.838	-7.717	23.01	0.9755	0.3295
9	9:133483217:A:G	133483217	G	ADD	1536	4.774	4.894	-4.818	14.37	0.9755	0.3295
10	10:30042302:T:G	30042302	G	ADD	1536	8.913	9.138	-8.997	26.82	0.9754	0.3295
10	10:30042303:G:T	30042303	T	ADD	1536	8.913	9.138	-8.997	26.82	0.9754	0.3295
10	10:83921201:G:A	83921201	A	ADD	1536	7.418	7.605	-7.487	22.32	0.9755	0.3295
10	10:100130105:C:T	100130105	T	ADD	1536	6.844	7.017	-6.909	20.6	0.9754	0.3295
11	11:16842787:G:A	16842787	A	ADD	1536	4.275	4.383	-4.315	12.86	0.9754	0.3295
11	11:37145742:T:G	37145742	G	ADD	1536	8.039	8.242	-8.114	24.19	0.9754	0.3295
12	12:2153234:A:G	2153234	G	ADD	1536	-6.53	6.695	-19.65	6.592	-0.9754	0.3295
12	12:13698802:G:A	13698802	A	ADD	1536	5.171	5.301	-5.22	15.56	0.9753	0.3295
13	13:28606231:G:A	28606231	A	ADD	1536	6.016	6.167	-6.072	18.1	0.9754	0.3295
13	13:94958719:A:G	94958719	G	ADD	1536	-5.876	6.025	-17.68	5.932	-0.9753	0.3295
13	13:102123745:A:T	102123745	T	ADD	1536	-6.405	6.566	-19.27	6.465	-0.9754	0.3295
13	13:105062193:A:G	105062193	G	ADD	1536	7.763	7.958	-7.835	23.36	0.9755	0.3295
13	13:105062214:G:A	105062214	A	ADD	1536	7.763	7.958	-7.835	23.36	0.9755	0.3295
13	13:105062335:C:A	105062335	A	ADD	1536	7.763	7.958	-7.835	23.36	0.9755	0.3295
14	14:33788589:C:T	33788589	T	ADD	1536	-5.043	5.17	-15.18	5.09	-0.9754	0.3295
14	14:78761188:T:C	78761188	C	ADD	1536	6.478	6.641	-6.538	19.49	0.9755	0.3295
14	14:96003881:T:G	96003881	T	ADD	1536	-4.462	4.574	-13.43	4.504	-0.9754	0.3295
14	14:96004346:T:C	96004346	T	ADD	1536	-4.462	4.574	-13.43	4.504	-0.9754	0.3295
14	14:96004958:T:C	96004958	T	ADD	1536	-4.462	4.574	-13.43	4.504	-0.9754	0.3295
15	15:53620650:C:A	53620650	A	ADD	1536	-6.725	6.894	-20.24	6.787	-0.9755	0.3295
15	15:53620976:C:T	53620976	T	ADD	1536	-6.725	6.894	-20.24	6.787	-0.9755	0.3295
15	15:53622003:G:A	53622003	A	ADD	1536	-6.725	6.894	-20.24	6.787	-0.9755	0.3295
15	15:53622283:C:T	53622283	T	ADD	1536	-6.725	6.894	-20.24	6.787	-0.9755	0.3295
15	15:53622389:C:T	53622389	T	ADD	1536	-6.725	6.894	-20.24	6.787	-0.9755	0.3295
15	15:53623093:A:G	53623093	G	ADD	1536	-6.725	6.894	-20.24	6.787	-0.9755	0.3295
15	15:53623363:G:C	53623363	C	ADD	1536	-6.725	6.894	-20.24	6.787	-0.9755	0.3295
15	15:53623506:C:T	53623506	T	ADD	1536	-6.725	6.894	-20.24	6.787	-0.9755	0.3295
15	15:53623785:A:C	53623785	C	ADD	1536	-6.725	6.894	-20.24	6.787	-0.9755	0.3295
15	15:53624273:A:G	53624273	G	ADD	1536	-6.725	6.894	-20.24	6.787	-0.9755	0.3295
15	15:53624584:C:T	53624584	T	ADD	1536	-6.725	6.894	-20.24	6.787	-0.9755	0.3295
15	15:53624983:A:G	53624983	G	ADD	1536	-6.725	6.894	-20.24	6.787	-0.9755	0.3295
15	15:53625816:T:G	53625816	G	ADD	1536	-6.725	6.894	-20.24	6.787	-0.9755	0.3295
15	15:56050173:C:A	56050173	A	ADD	1536	-4.311	4.419	-12.97	4.351	-0.9755	0.3295
15	15:56050210:T:C	56050210	C	ADD	1536	-4.311	4.419	-12.97	4.351	-0.9755	0.3295
15	15:56050247:A:G	56050247	G	ADD	1536	-4.311	4.419	-12.97	4.351	-0.9755	0.3295
15	15:56050581:A:G	56050581	G	ADD	1536	-4.311	4.419	-12.97	4.351	-0.9755	0.3295
15	15:56050650:G:T	56050650	T	ADD	1536	-4.311	4.419	-12.97	4.351	-0.9755	0.3295
15	15:56050651:T:C	56050651	C	ADD	1536	-4.311	4.419	-12.97	4.351	-0.9755	0.3295
15	15:56050794:G:T	56050794	T	ADD	1536	-4.311	4.419	-12.97	4.351	-0.9755	0.3295
15	15:56050815:A:G	56050815	G	ADD	1536	-4.311	4.419	-12.97	4.351	-0.9755	0.3295
15	15:56050907:A:C	56050907	C	ADD	1536	-4.311	4.419	-12.97	4.351	-0.9755	0.3295
15	15:56051065:T:C	56051065	C	ADD	1536	-4.311	4.419	-12.97	4.351	-0.9755	0.3295
15	15:56051149:T:C	56051149	C	ADD	1536	-4.311	4.419	-12.97	4.351	-0.9755	0.3295
15	15:56051597:G:C	56051597	C	ADD	1536	-4.311	4.419	-12.97	4.351	-0.9755	0.3295
15	15:56051889:G:T	56051889	T	ADD	1536	-4.311	4.419	-12.97	4.351	-0.9755	0.3295
15	15:56051921:C:T	56051921	T	ADD	1536	-4.311	4.419	-12.97	4.351	-0.9755	0.3295
15	15:56051925:A:G	56051925	G	ADD	1536	-4.311	4.419	-12.97	4.351	-0.9755	0.3295
15	15:56052024:C:T	56052024	T	ADD	1536	-4.311	4.419	-12.97	4.351	-0.9755	0.3295
15	15:56052477:G:C	56052477	C	ADD	1536	-4.311	4.419	-12.97	4.351	-0.9755	0.3295
15	15:56052564:T:G	56052564	G	ADD	1536	-4.311	4.419	-12.97	4.351	-0.9755	0.3295
15	15:56052608:A:G	56052608	G	ADD	1536	-4.311	4.419	-12.97	4.351	-0.9755	0.3295
15	15:56052622:T:C	56052622	C	ADD	1536	-4.311	4.419	-12.97	4.351	-0.9755	0.3295
15	15:56053008:A:G	56053008	G	ADD	1536	-4.311	4.419	-12.97	4.351	-0.9755	0.3295
15	15:56053125:G:A	56053125	A	ADD	1536	-4.311	4.419	-12.97	4.351	-0.9755	0.3295
15	15:56053202:A:C	56053202	C	ADD	1536	-4.311	4.419	-12.97	4.351	-0.9755	0.3295
15	15:56053348:C:T	56053348	T	ADD	1536	-4.311	4.419	-12.97	4.351	-0.9755	0.3295
15	15:56053430:A:G	56053430	G	ADD	1536	-4.311	4.419	-12.97	4.351	-0.9755	0.3295
15	15:56053934:A:G	56053934	G	ADD	1536	-4.311	4.419	-12.97	4.351	-0.9755	0.3295
15	15:56054242:C:A	56054242	A	ADD	1536	-4.311	4.419	-12.97	4.351	-0.9755	0.3295
15	15:56054799:G:C	56054799	C	ADD	1536	-4.311	4.419	-12.97	4.351	-0.9755	0.3295
15	15:56054929:C:A	56054929	A	ADD	1536	-4.311	4.419	-12.97	4.351	-0.9755	0.3295
15	15:56054944:C:A	56054944	A	ADD	1536	-4.311	4.419	-12.97	4.351	-0.9755	0.3295
15	15:56054994:A:G	56054994	G	ADD	1536	-4.311	4.419	-12.97	4.351	-0.9755	0.3295
15	15:56055161:A:G	56055161	G	ADD	1536	-4.311	4.419	-12.97	4.351	-0.9755	0.3295
15	15:56055322:G:A	56055322	A	ADD	1536	-4.311	4.419	-12.97	4.351	-0.9755	0.3295
15	15:56055465:G:C	56055465	C	ADD	1536	-4.311	4.419	-12.97	4.351	-0.9755	0.3295
15	15:56055466:A:T	56055466	T	ADD	1536	-4.311	4.419	-12.97	4.351	-0.9755	0.3295
15	15:56055788:T:G	56055788	G	ADD	1536	-4.311	4.419	-12.97	4.351	-0.9755	0.3295
15	15:56056052:C:T	56056052	T	ADD	1536	-4.311	4.419	-12.97	4.351	-0.9755	0.3295
15	15:56056654:A:G	56056654	G	ADD	1536	-4.311	4.419	-12.97	4.351	-0.9755	0.3295
15	15:56056858:A:G	56056858	G	ADD	1536	-4.311	4.419	-12.97	4.351	-0.9755	0.3295
15	15:56056909:T:C	56056909	C	ADD	1536	-4.311	4.419	-12.97	4.351	-0.9755	0.3295
15	15:56057008:C:T	56057008	T	ADD	1536	-4.311	4.419	-12.97	4.351	-0.9755	0.3295
15	15:56057024:T:G	56057024	G	ADD	1536	-4.311	4.419	-12.97	4.351	-0.9755	0.3295
15	15:56057125:A:G	56057125	G	ADD	1536	-4.311	4.419	-12.97	4.351	-0.9755	0.3295
15	15:56057605:T:C	56057605	C	ADD	1536	-4.311	4.419	-12.97	4.351	-0.9755	0.3295
15	15:56057719:G:C	56057719	C	ADD	1536	-4.311	4.419	-12.97	4.351	-0.9755	0.3295
15	15:56057782:G:A	56057782	A	ADD	1536	-4.311	4.419	-12.97	4.351	-0.9755	0.3295
15	15:56057816:C:T	56057816	T	ADD	1536	-4.311	4.419	-12.97	4.351	-0.9755	0.3295
15	15:56057936:G:A	56057936	A	ADD	1536	-4.311	4.419	-12.97	4.351	-0.9755	0.3295
15	15:56057969:A:T	56057969	T	ADD	1536	-4.311	4.419	-12.97	4.351	-0.9755	0.3295
15	15:56058089:C:T	56058089	T	ADD	1536	-4.311	4.419	-12.97	4.351	-0.9755	0.3295
15	15:56058105:T:C	56058105	C	ADD	1536	-4.311	4.419	-12.97	4.351	-0.9755	0.3295
15	15:56058133:T:C	56058133	C	ADD	1536	-4.311	4.419	-12.97	4.351	-0.9755	0.3295
15	15:56058282:G:A	56058282	A	ADD	1536	-4.311	4.419	-12.97	4.351	-0.9755	0.3295
15	15:56058423:C:T	56058423	T	ADD	1536	-4.311	4.419	-12.97	4.351	-0.9755	0.3295
15	15:56058787:A:G	56058787	G	ADD	1536	-4.311	4.419	-12.97	4.351	-0.9755	0.3295
15	15:56059198:C:T	56059198	T	ADD	1536	-4.311	4.419	-12.97	4.351	-0.9755	0.3295
15	15:56059619:C:T	56059619	T	ADD	1536	-4.311	4.419	-12.97	4.351	-0.9755	0.3295
15	15:56059699:C:T	56059699	T	ADD	1536	-4.311	4.419	-12.97	4.351	-0.9755	0.3295
15	15:56059700:A:G	56059700	G	ADD	1536	-4.311	4.419	-12.97	4.351	-0.9755	0.3295
15	15:56060386:A:G	56060386	G	ADD	1536	-4.311	4.419	-12.97	4.351	-0.9755	0.3295
15	15:56060602:A:G	56060602	G	ADD	1536	-4.311	4.419	-12.97	4.351	-0.9755	0.3295
15	15:56062071:G:A	56062071	A	ADD	1536	-4.311	4.419	-12.97	4.351	-0.9755	0.3295
15	15:89310737:A:G	89310737	G	ADD	1536	6.379	6.539	-6.437	19.19	0.9755	0.3295
15	15:89311598:G:A	89311598	A	ADD	1536	6.379	6.539	-6.437	19.19	0.9755	0.3295
18	18:46199840:G:A	46199840	G	ADD	1536	-7.805	8.001	-23.49	7.877	-0.9754	0.3295
18	18:62233767:T:G	62233767	G	ADD	1536	6.74	6.91	-6.803	20.28	0.9754	0.3295
18	18:62234140:G:T	62234140	T	ADD	1536	6.74	6.91	-6.803	20.28	0.9754	0.3295
18	18:62234397:C:T	62234397	T	ADD	1536	6.74	6.91	-6.803	20.28	0.9754	0.3295
18	18:62234450:T:G	62234450	G	ADD	1536	6.74	6.91	-6.803	20.28	0.9754	0.3295
18	18:62234801:C:T	62234801	T	ADD	1536	6.74	6.91	-6.803	20.28	0.9754	0.3295
18	18:62234815:A:C	62234815	C	ADD	1536	6.74	6.91	-6.803	20.28	0.9754	0.3295
18	18:62234893:G:C	62234893	C	ADD	1536	6.74	6.91	-6.803	20.28	0.9754	0.3295
18	18:62235037:A:C	62235037	C	ADD	1536	6.74	6.91	-6.803	20.28	0.9754	0.3295
18	18:62235195:A:C	62235195	C	ADD	1536	6.74	6.91	-6.803	20.28	0.9754	0.3295
18	18:62235998:C:G	62235998	G	ADD	1536	6.74	6.91	-6.803	20.28	0.9754	0.3295
18	18:62236321:G:A	62236321	A	ADD	1536	6.74	6.91	-6.803	20.28	0.9754	0.3295
18	18:62238899:A:G	62238899	G	ADD	1536	6.74	6.91	-6.803	20.28	0.9754	0.3295
18	18:62240394:T:G	62240394	G	ADD	1536	6.74	6.91	-6.803	20.28	0.9754	0.3295
18	18:62240439:A:T	62240439	T	ADD	1536	6.74	6.91	-6.803	20.28	0.9754	0.3295
18	18:62241136:A:G	62241136	G	ADD	1536	6.74	6.91	-6.803	20.28	0.9754	0.3295
18	18:62241568:T:C	62241568	C	ADD	1536	6.74	6.91	-6.803	20.28	0.9754	0.3295
18	18:62243691:G:C	62243691	C	ADD	1536	6.74	6.91	-6.803	20.28	0.9754	0.3295
18	18:62243750:G:A	62243750	A	ADD	1536	6.74	6.91	-6.803	20.28	0.9754	0.3295
18	18:62244247:C:A	62244247	A	ADD	1536	6.74	6.91	-6.803	20.28	0.9754	0.3295
1	1:7331290:G:A	7331290	A	ADD	1536	4.752	4.874	-4.8	14.3	0.9751	0.3296
1	1:34966958:A:T	34966958	T	ADD	1536	-5.198	5.331	-15.65	5.249	-0.9752	0.3296
1	1:54036593:G:A	54036593	A	ADD	1536	-4.313	4.423	-12.98	4.355	-0.9753	0.3296
2	2:12150821:C:T	12150821	C	ADD	1536	-4.185	4.291	-12.6	4.226	-0.9752	0.3296
2	2:28830915:C:T	28830915	C	ADD	1536	-4.183	4.289	-12.59	4.224	-0.9752	0.3296
2	2:137885558:A:G	137885558	G	ADD	1536	9.395	9.634	-9.488	28.28	0.9752	0.3296
2	2:137891993:G:A	137891993	A	ADD	1536	9.395	9.634	-9.488	28.28	0.9752	0.3296
2	2:137894492:A:C	137894492	C	ADD	1536	9.395	9.634	-9.488	28.28	0.9752	0.3296
2	2:172931559:A:C	172931559	C	ADD	1536	-6.243	6.402	-18.79	6.305	-0.9752	0.3296
2	2:192874825:A:G	192874825	A	ADD	1536	-4.177	4.283	-12.57	4.217	-0.9753	0.3296
3	3:185705294:A:C	185705294	A	ADD	1536	-4.061	4.165	-12.22	4.101	-0.9752	0.3296
3	3:193130384:G:A	193130384	G	ADD	1536	-4.31	4.419	-12.97	4.351	-0.9753	0.3296
4	4:164397170:T:C	164397170	C	ADD	1536	-4.678	4.796	-14.08	4.723	-0.9753	0.3296
5	5:19325880:A:C	19325880	C	ADD	1536	-5.688	5.833	-17.12	5.745	-0.9751	0.3296
5	5:50296302:G:A	50296302	A	ADD	1536	7.336	7.522	-7.408	22.08	0.9752	0.3296
5	5:50296797:C:A	50296797	A	ADD	1536	7.336	7.522	-7.408	22.08	0.9752	0.3296
5	5:60892043:C:T	60892043	T	ADD	1536	-4.95	5.075	-14.9	4.998	-0.9752	0.3296
5	5:60892205:G:A	60892205	A	ADD	1536	-4.95	5.075	-14.9	4.998	-0.9752	0.3296
5	5:71612651:G:A	71612651	A	ADD	1536	4.364	4.475	-4.407	13.13	0.9752	0.3296
5	5:77110920:G:A	77110920	A	ADD	1536	-4.796	4.918	-14.44	4.844	-0.9751	0.3296
5	5:95207168:G:T	95207168	T	ADD	1536	-4.249	4.356	-12.79	4.289	-0.9753	0.3296
6	6:99441213:T:G	99441213	G	ADD	1536	-4.879	5.003	-14.69	4.927	-0.9753	0.3296
6	6:121172589:A:G	121172589	G	ADD	1536	-4.17	4.275	-12.55	4.21	-0.9753	0.3296
6	6:150801726:G:C	150801726	C	ADD	1536	4.912	5.037	-4.96	14.78	0.9753	0.3296
7	7:80378539:G:A	80378539	A	ADD	1536	-4.457	4.57	-13.41	4.5	-0.9752	0.3296
7	7:120420425:C:T	120420425	T	ADD	1536	4.356	4.467	-4.399	13.11	0.9752	0.3296
7	7:153670448:G:A	153670448	A	ADD	1536	-4.593	4.71	-13.82	4.638	-0.9752	0.3296
8	8:18731935:A:G	18731935	G	ADD	1536	6.33	6.49	-6.391	19.05	0.9753	0.3296
8	8:113174183:G:A	113174183	G	ADD	1536	-4.17	4.276	-12.55	4.21	-0.9753	0.3296
8	8:113174359:C:A	113174359	C	ADD	1536	-4.17	4.276	-12.55	4.21	-0.9753	0.3296
8	8:113175954:A:C	113175954	A	ADD	1536	-4.17	4.276	-12.55	4.21	-0.9753	0.3296
8	8:113177842:T:A	113177842	T	ADD	1536	-4.17	4.276	-12.55	4.21	-0.9753	0.3296
8	8:113178489:C:T	113178489	C	ADD	1536	-4.17	4.276	-12.55	4.21	-0.9753	0.3296
8	8:113178567:C:T	113178567	C	ADD	1536	-4.17	4.276	-12.55	4.21	-0.9753	0.3296
8	8:113179428:C:A	113179428	C	ADD	1536	-4.17	4.276	-12.55	4.21	-0.9753	0.3296
8	8:113179719:T:G	113179719	T	ADD	1536	-4.17	4.276	-12.55	4.21	-0.9753	0.3296
8	8:113180382:C:T	113180382	C	ADD	1536	-4.17	4.276	-12.55	4.21	-0.9753	0.3296
9	9:79784079:C:T	79784079	T	ADD	1536	6.282	6.441	-6.342	18.91	0.9753	0.3296
9	9:139028871:C:A	139028871	A	ADD	1536	-6.532	6.697	-19.66	6.595	-0.9752	0.3296
10	10:72451255:A:C	72451255	C	ADD	1536	-6.111	6.266	-18.39	6.17	-0.9753	0.3296
10	10:106953777:A:G	106953777	G	ADD	1536	9.199	9.433	-9.29	27.69	0.9751	0.3296
11	11:29356663:A:G	29356663	G	ADD	1536	-6.343	6.505	-19.09	6.406	-0.9752	0.3296
11	11:103414399:G:A	103414399	G	ADD	1536	4.241	4.348	-4.282	12.76	0.9753	0.3296
11	11:120025243:A:G	120025243	A	ADD	1536	-4.239	4.346	-12.76	4.279	-0.9753	0.3296
12	12:38575849:A:G	38575849	G	ADD	1536	-8.565	8.782	-25.78	8.647	-0.9753	0.3296
13	13:23691018:G:A	23691018	A	ADD	1536	-5.152	5.283	-15.51	5.203	-0.9752	0.3296
13	13:23691601:A:G	23691601	G	ADD	1536	-5.152	5.283	-15.51	5.203	-0.9752	0.3296
13	13:23692557:C:A	23692557	A	ADD	1536	-5.152	5.283	-15.51	5.203	-0.9752	0.3296
13	13:26211191:A:C	26211191	C	ADD	1536	6.199	6.357	-6.26	18.66	0.9752	0.3296
13	13:26211641:A:G	26211641	G	ADD	1536	6.199	6.357	-6.26	18.66	0.9752	0.3296
13	13:26212376:C:T	26212376	T	ADD	1536	6.199	6.357	-6.26	18.66	0.9752	0.3296
13	13:26218621:G:C	26218621	C	ADD	1536	6.199	6.357	-6.26	18.66	0.9752	0.3296
13	13:26219915:G:C	26219915	C	ADD	1536	6.199	6.357	-6.26	18.66	0.9752	0.3296
13	13:26221684:T:C	26221684	C	ADD	1536	6.199	6.357	-6.26	18.66	0.9752	0.3296
13	13:26223651:G:A	26223651	A	ADD	1536	6.199	6.357	-6.26	18.66	0.9752	0.3296
13	13:80644618:G:A	80644618	G	ADD	1536	-4.684	4.803	-14.1	4.73	-0.9752	0.3296
13	13:102090037:G:A	102090037	A	ADD	1536	6.23	6.387	-6.29	18.75	0.9753	0.3296
13	13:102090219:G:A	102090219	A	ADD	1536	6.23	6.387	-6.29	18.75	0.9753	0.3296
13	13:102092726:C:T	102092726	T	ADD	1536	6.23	6.387	-6.29	18.75	0.9753	0.3296
13	13:108710752:A:G	108710752	G	ADD	1536	4.172	4.278	-4.212	12.56	0.9753	0.3296
16	16:49918223:G:A	49918223	A	ADD	1536	8.787	9.011	-8.873	26.45	0.9752	0.3296
16	16:83863934:G:T	83863934	T	ADD	1536	7.335	7.521	-7.407	22.08	0.9752	0.3296
16	16:83864238:G:A	83864238	A	ADD	1536	7.335	7.521	-7.407	22.08	0.9752	0.3296
16	16:83864924:G:A	83864924	A	ADD	1536	7.335	7.521	-7.407	22.08	0.9752	0.3296
18	18:77389544:A:C	77389544	A	ADD	1536	4.111	4.216	-4.152	12.37	0.9752	0.3296
19	19:33704745:G:A	33704745	A	ADD	1536	8.353	8.565	-8.435	25.14	0.9752	0.3296
21	21:15747503:C:A	15747503	A	ADD	1536	-8.287	8.497	-24.94	8.368	-0.9752	0.3296
22	22:20179379:G:A	20179379	G	ADD	1536	4.131	4.236	-4.171	12.43	0.9753	0.3296
22	22:26824465:A:G	26824465	G	ADD	1536	-8.669	8.889	-26.09	8.753	-0.9753	0.3296
22	22:44177826:C:T	44177826	T	ADD	1536	6.301	6.46	-6.361	18.96	0.9753	0.3296
22	22:44178710:G:C	44178710	C	ADD	1536	6.301	6.46	-6.361	18.96	0.9753	0.3296
22	22:44178720:A:C	44178720	C	ADD	1536	6.301	6.46	-6.361	18.96	0.9753	0.3296
1	1:4658816:C:T	4658816	C	ADD	1536	4.973	5.1	-5.024	14.97	0.975	0.3297
1	1:47641041:A:G	47641041	G	ADD	1536	4.246	4.354	-4.288	12.78	0.9751	0.3297
1	1:55992755:A:G	55992755	A	ADD	1536	-4.42	4.533	-13.3	4.465	-0.975	0.3297
1	1:102310443:C:A	102310443	C	ADD	1536	4.243	4.351	-4.286	12.77	0.9751	0.3297
1	1:212711014:G:A	212711014	A	ADD	1536	4.94	5.066	-4.989	14.87	0.9751	0.3297
1	1:232166294:G:C	232166294	C	ADD	1536	4.083	4.187	-4.123	12.29	0.9751	0.3297
2	2:77138591:C:T	77138591	T	ADD	1536	-4.078	4.182	-12.27	4.118	-0.9751	0.3297
2	2:87091247:G:A	87091247	G	ADD	1536	4.195	4.303	-4.238	12.63	0.9751	0.3297
3	3:111643797:T:C	111643797	C	ADD	1536	4.799	4.922	-4.847	14.45	0.9751	0.3297
3	3:111646052:C:T	111646052	T	ADD	1536	4.799	4.922	-4.847	14.45	0.9751	0.3297
4	4:126246042:G:T	126246042	T	ADD	1536	4.356	4.468	-4.401	13.11	0.975	0.3297
4	4:126261261:G:C	126261261	C	ADD	1536	4.356	4.468	-4.401	13.11	0.975	0.3297
4	4:177498946:T:C	177498946	C	ADD	1536	4.071	4.176	-4.113	12.26	0.975	0.3297
5	5:36328659:A:G	36328659	G	ADD	1536	4.141	4.247	-4.183	12.46	0.975	0.3297
6	6:13509327:A:T	13509327	T	ADD	1536	5.364	5.502	-5.419	16.15	0.975	0.3297
6	6:97765416:C:T	97765416	T	ADD	1536	9.356	9.597	-9.453	28.17	0.975	0.3297
6	6:97767374:G:A	97767374	A	ADD	1536	9.356	9.597	-9.453	28.17	0.975	0.3297
6	6:97769411:T:A	97769411	A	ADD	1536	9.356	9.597	-9.453	28.17	0.975	0.3297
6	6:103824371:A:G	103824371	G	ADD	1536	6.013	6.167	-6.074	18.1	0.975	0.3297
7	7:29344401:C:T	29344401	T	ADD	1536	-5.105	5.236	-15.37	5.157	-0.975	0.3297
7	7:76924731:A:T	76924731	T	ADD	1536	-7.013	7.192	-21.11	7.084	-0.9751	0.3297
7	7:76924878:A:G	76924878	G	ADD	1536	-7.013	7.192	-21.11	7.084	-0.9751	0.3297
8	8:6822040:G:A	6822040	A	ADD	1536	4.176	4.283	-4.218	12.57	0.9751	0.3297
8	8:81466621:A:G	81466621	G	ADD	1536	7.066	7.247	-7.138	21.27	0.975	0.3297
8	8:83433620:G:C	83433620	C	ADD	1536	4.042	4.146	-4.084	12.17	0.975	0.3297
8	8:83434429:A:C	83434429	C	ADD	1536	4.042	4.146	-4.084	12.17	0.975	0.3297
9	9:87139314:G:A	87139314	A	ADD	1536	9.339	9.578	-9.433	28.11	0.9751	0.3297
9	9:87141646:A:G	87141646	G	ADD	1536	9.339	9.578	-9.433	28.11	0.9751	0.3297
9	9:87142219:C:G	87142219	G	ADD	1536	9.339	9.578	-9.433	28.11	0.9751	0.3297
9	9:87142979:A:G	87142979	G	ADD	1536	9.339	9.578	-9.433	28.11	0.9751	0.3297
9	9:87143116:C:T	87143116	T	ADD	1536	9.339	9.578	-9.433	28.11	0.9751	0.3297
9	9:87143364:T:G	87143364	G	ADD	1536	9.339	9.578	-9.433	28.11	0.9751	0.3297
9	9:87143645:G:C	87143645	C	ADD	1536	9.339	9.578	-9.433	28.11	0.9751	0.3297
9	9:87144615:T:G	87144615	G	ADD	1536	9.339	9.578	-9.433	28.11	0.9751	0.3297
9	9:87145206:C:T	87145206	T	ADD	1536	9.339	9.578	-9.433	28.11	0.9751	0.3297
9	9:87145646:T:A	87145646	A	ADD	1536	9.339	9.578	-9.433	28.11	0.9751	0.3297
9	9:87150043:A:G	87150043	G	ADD	1536	9.339	9.578	-9.433	28.11	0.9751	0.3297
9	9:87150596:C:T	87150596	T	ADD	1536	9.339	9.578	-9.433	28.11	0.9751	0.3297
9	9:87157255:G:A	87157255	A	ADD	1536	9.339	9.578	-9.433	28.11	0.9751	0.3297
9	9:87160854:G:A	87160854	A	ADD	1536	9.339	9.578	-9.433	28.11	0.9751	0.3297
9	9:87162095:C:T	87162095	T	ADD	1536	9.339	9.578	-9.433	28.11	0.9751	0.3297
9	9:87163526:A:G	87163526	G	ADD	1536	9.339	9.578	-9.433	28.11	0.9751	0.3297
9	9:87166758:C:T	87166758	T	ADD	1536	9.339	9.578	-9.433	28.11	0.9751	0.3297
9	9:87167743:T:C	87167743	C	ADD	1536	9.339	9.578	-9.433	28.11	0.9751	0.3297
9	9:87169370:C:T	87169370	T	ADD	1536	9.339	9.578	-9.433	28.11	0.9751	0.3297
9	9:87169441:G:A	87169441	A	ADD	1536	9.339	9.578	-9.433	28.11	0.9751	0.3297
9	9:87170793:C:T	87170793	T	ADD	1536	9.339	9.578	-9.433	28.11	0.9751	0.3297
9	9:87170873:C:T	87170873	T	ADD	1536	9.339	9.578	-9.433	28.11	0.9751	0.3297
9	9:87170979:A:G	87170979	G	ADD	1536	9.339	9.578	-9.433	28.11	0.9751	0.3297
9	9:87171220:C:T	87171220	T	ADD	1536	9.339	9.578	-9.433	28.11	0.9751	0.3297
9	9:87171527:T:G	87171527	G	ADD	1536	9.339	9.578	-9.433	28.11	0.9751	0.3297
9	9:87171710:C:G	87171710	G	ADD	1536	9.339	9.578	-9.433	28.11	0.9751	0.3297
9	9:87172063:A:G	87172063	G	ADD	1536	9.339	9.578	-9.433	28.11	0.9751	0.3297
9	9:87172208:A:T	87172208	T	ADD	1536	9.339	9.578	-9.433	28.11	0.9751	0.3297
9	9:87172347:G:A	87172347	A	ADD	1536	9.339	9.578	-9.433	28.11	0.9751	0.3297
9	9:87172577:T:C	87172577	C	ADD	1536	9.339	9.578	-9.433	28.11	0.9751	0.3297
9	9:87172677:A:G	87172677	G	ADD	1536	9.339	9.578	-9.433	28.11	0.9751	0.3297
9	9:87172710:T:C	87172710	C	ADD	1536	9.339	9.578	-9.433	28.11	0.9751	0.3297
9	9:87172738:A:C	87172738	C	ADD	1536	9.339	9.578	-9.433	28.11	0.9751	0.3297
9	9:87172911:T:C	87172911	C	ADD	1536	9.339	9.578	-9.433	28.11	0.9751	0.3297
9	9:87173256:C:G	87173256	G	ADD	1536	9.339	9.578	-9.433	28.11	0.9751	0.3297
9	9:87173471:C:T	87173471	T	ADD	1536	9.339	9.578	-9.433	28.11	0.9751	0.3297
9	9:87173625:G:T	87173625	T	ADD	1536	9.339	9.578	-9.433	28.11	0.9751	0.3297
9	9:87173672:C:T	87173672	T	ADD	1536	9.339	9.578	-9.433	28.11	0.9751	0.3297
9	9:87173778:A:G	87173778	G	ADD	1536	9.339	9.578	-9.433	28.11	0.9751	0.3297
9	9:87173782:G:A	87173782	A	ADD	1536	9.339	9.578	-9.433	28.11	0.9751	0.3297
9	9:87173827:T:C	87173827	C	ADD	1536	9.339	9.578	-9.433	28.11	0.9751	0.3297
9	9:87174162:A:G	87174162	G	ADD	1536	9.339	9.578	-9.433	28.11	0.9751	0.3297
9	9:87174200:A:G	87174200	G	ADD	1536	9.339	9.578	-9.433	28.11	0.9751	0.3297
9	9:87174354:G:A	87174354	A	ADD	1536	9.339	9.578	-9.433	28.11	0.9751	0.3297
9	9:87174634:A:G	87174634	G	ADD	1536	9.339	9.578	-9.433	28.11	0.9751	0.3297
9	9:87174792:A:G	87174792	G	ADD	1536	9.339	9.578	-9.433	28.11	0.9751	0.3297
9	9:87174888:G:A	87174888	A	ADD	1536	9.339	9.578	-9.433	28.11	0.9751	0.3297
9	9:87174896:G:A	87174896	A	ADD	1536	9.339	9.578	-9.433	28.11	0.9751	0.3297
9	9:87174907:G:A	87174907	A	ADD	1536	9.339	9.578	-9.433	28.11	0.9751	0.3297
9	9:87175526:T:G	87175526	G	ADD	1536	9.339	9.578	-9.433	28.11	0.9751	0.3297
9	9:87175716:T:C	87175716	C	ADD	1536	9.339	9.578	-9.433	28.11	0.9751	0.3297
9	9:87175801:A:G	87175801	G	ADD	1536	9.339	9.578	-9.433	28.11	0.9751	0.3297
9	9:87175875:G:A	87175875	A	ADD	1536	9.339	9.578	-9.433	28.11	0.9751	0.3297
9	9:87175996:A:C	87175996	C	ADD	1536	9.339	9.578	-9.433	28.11	0.9751	0.3297
9	9:87176031:A:G	87176031	G	ADD	1536	9.339	9.578	-9.433	28.11	0.9751	0.3297
9	9:87176593:C:A	87176593	A	ADD	1536	9.339	9.578	-9.433	28.11	0.9751	0.3297
9	9:87176654:T:A	87176654	A	ADD	1536	9.339	9.578	-9.433	28.11	0.9751	0.3297
9	9:87176779:T:G	87176779	G	ADD	1536	9.339	9.578	-9.433	28.11	0.9751	0.3297
9	9:87177019:A:G	87177019	G	ADD	1536	9.339	9.578	-9.433	28.11	0.9751	0.3297
9	9:87177586:T:C	87177586	C	ADD	1536	9.339	9.578	-9.433	28.11	0.9751	0.3297
9	9:87177629:A:G	87177629	G	ADD	1536	9.339	9.578	-9.433	28.11	0.9751	0.3297
9	9:87177689:G:A	87177689	A	ADD	1536	9.339	9.578	-9.433	28.11	0.9751	0.3297
9	9:87177726:T:C	87177726	C	ADD	1536	9.339	9.578	-9.433	28.11	0.9751	0.3297
9	9:87177985:A:G	87177985	G	ADD	1536	9.339	9.578	-9.433	28.11	0.9751	0.3297
9	9:87178065:G:A	87178065	A	ADD	1536	9.339	9.578	-9.433	28.11	0.9751	0.3297
9	9:87178256:A:G	87178256	G	ADD	1536	9.339	9.578	-9.433	28.11	0.9751	0.3297
9	9:87178368:T:G	87178368	G	ADD	1536	9.339	9.578	-9.433	28.11	0.9751	0.3297
9	9:87178369:T:C	87178369	C	ADD	1536	9.339	9.578	-9.433	28.11	0.9751	0.3297
9	9:87178591:C:T	87178591	T	ADD	1536	9.339	9.578	-9.433	28.11	0.9751	0.3297
9	9:87178622:C:T	87178622	T	ADD	1536	9.339	9.578	-9.433	28.11	0.9751	0.3297
9	9:87178986:G:A	87178986	A	ADD	1536	9.339	9.578	-9.433	28.11	0.9751	0.3297
9	9:87179332:T:A	87179332	A	ADD	1536	9.339	9.578	-9.433	28.11	0.9751	0.3297
9	9:87179333:C:A	87179333	A	ADD	1536	9.339	9.578	-9.433	28.11	0.9751	0.3297
9	9:87179526:C:T	87179526	T	ADD	1536	9.339	9.578	-9.433	28.11	0.9751	0.3297
9	9:87179537:A:G	87179537	G	ADD	1536	9.339	9.578	-9.433	28.11	0.9751	0.3297
9	9:87179562:A:G	87179562	G	ADD	1536	9.339	9.578	-9.433	28.11	0.9751	0.3297
9	9:87179759:T:G	87179759	G	ADD	1536	9.339	9.578	-9.433	28.11	0.9751	0.3297
9	9:87179763:C:T	87179763	T	ADD	1536	9.339	9.578	-9.433	28.11	0.9751	0.3297
9	9:87180217:A:G	87180217	G	ADD	1536	9.339	9.578	-9.433	28.11	0.9751	0.3297
9	9:87180491:A:G	87180491	G	ADD	1536	9.339	9.578	-9.433	28.11	0.9751	0.3297
9	9:87180593:G:A	87180593	A	ADD	1536	9.339	9.578	-9.433	28.11	0.9751	0.3297
9	9:87180683:G:C	87180683	C	ADD	1536	9.339	9.578	-9.433	28.11	0.9751	0.3297
9	9:87180738:C:T	87180738	T	ADD	1536	9.339	9.578	-9.433	28.11	0.9751	0.3297
9	9:87180851:T:A	87180851	A	ADD	1536	9.339	9.578	-9.433	28.11	0.9751	0.3297
9	9:87180852:T:C	87180852	C	ADD	1536	9.339	9.578	-9.433	28.11	0.9751	0.3297
9	9:87181045:A:G	87181045	G	ADD	1536	9.339	9.578	-9.433	28.11	0.9751	0.3297
9	9:87181073:A:G	87181073	G	ADD	1536	9.339	9.578	-9.433	28.11	0.9751	0.3297
9	9:87181206:T:G	87181206	G	ADD	1536	9.339	9.578	-9.433	28.11	0.9751	0.3297
9	9:87181423:G:A	87181423	A	ADD	1536	9.339	9.578	-9.433	28.11	0.9751	0.3297
9	9:87181536:T:C	87181536	C	ADD	1536	9.339	9.578	-9.433	28.11	0.9751	0.3297
9	9:87181545:T:C	87181545	C	ADD	1536	9.339	9.578	-9.433	28.11	0.9751	0.3297
9	9:87181568:T:C	87181568	C	ADD	1536	9.339	9.578	-9.433	28.11	0.9751	0.3297
9	9:87181869:A:G	87181869	G	ADD	1536	9.339	9.578	-9.433	28.11	0.9751	0.3297
9	9:87181991:C:T	87181991	T	ADD	1536	9.339	9.578	-9.433	28.11	0.9751	0.3297
9	9:87182088:A:G	87182088	G	ADD	1536	9.339	9.578	-9.433	28.11	0.9751	0.3297
9	9:87182142:C:T	87182142	T	ADD	1536	9.339	9.578	-9.433	28.11	0.9751	0.3297
9	9:87182260:T:C	87182260	C	ADD	1536	9.339	9.578	-9.433	28.11	0.9751	0.3297
9	9:87182342:T:G	87182342	G	ADD	1536	9.339	9.578	-9.433	28.11	0.9751	0.3297
9	9:87182566:A:G	87182566	G	ADD	1536	9.339	9.578	-9.433	28.11	0.9751	0.3297
9	9:87182655:G:A	87182655	A	ADD	1536	9.339	9.578	-9.433	28.11	0.9751	0.3297
9	9:87182783:G:A	87182783	A	ADD	1536	9.339	9.578	-9.433	28.11	0.9751	0.3297
9	9:87182977:G:A	87182977	A	ADD	1536	9.339	9.578	-9.433	28.11	0.9751	0.3297
9	9:87183208:C:T	87183208	T	ADD	1536	9.339	9.578	-9.433	28.11	0.9751	0.3297
9	9:87183567:A:G	87183567	G	ADD	1536	9.339	9.578	-9.433	28.11	0.9751	0.3297
9	9:87183603:G:A	87183603	A	ADD	1536	9.339	9.578	-9.433	28.11	0.9751	0.3297
9	9:87183724:T:C	87183724	C	ADD	1536	9.339	9.578	-9.433	28.11	0.9751	0.3297
9	9:87183774:A:G	87183774	G	ADD	1536	9.339	9.578	-9.433	28.11	0.9751	0.3297
9	9:87183955:T:C	87183955	C	ADD	1536	9.339	9.578	-9.433	28.11	0.9751	0.3297
9	9:87184049:G:A	87184049	A	ADD	1536	9.339	9.578	-9.433	28.11	0.9751	0.3297
9	9:87184057:T:C	87184057	C	ADD	1536	9.339	9.578	-9.433	28.11	0.9751	0.3297
9	9:87184263:C:G	87184263	G	ADD	1536	9.339	9.578	-9.433	28.11	0.9751	0.3297
9	9:87184345:A:C	87184345	C	ADD	1536	9.339	9.578	-9.433	28.11	0.9751	0.3297
9	9:87185019:C:G	87185019	G	ADD	1536	9.339	9.578	-9.433	28.11	0.9751	0.3297
9	9:87185082:C:A	87185082	A	ADD	1536	9.339	9.578	-9.433	28.11	0.9751	0.3297
9	9:87185309:G:A	87185309	A	ADD	1536	9.339	9.578	-9.433	28.11	0.9751	0.3297
9	9:87185447:A:G	87185447	G	ADD	1536	9.339	9.578	-9.433	28.11	0.9751	0.3297
9	9:87185633:G:A	87185633	A	ADD	1536	9.339	9.578	-9.433	28.11	0.9751	0.3297
9	9:87186099:A:G	87186099	G	ADD	1536	9.339	9.578	-9.433	28.11	0.9751	0.3297
9	9:87186961:G:A	87186961	A	ADD	1536	9.339	9.578	-9.433	28.11	0.9751	0.3297
9	9:87187317:A:G	87187317	G	ADD	1536	9.339	9.578	-9.433	28.11	0.9751	0.3297
9	9:87187401:G:A	87187401	A	ADD	1536	9.339	9.578	-9.433	28.11	0.9751	0.3297
9	9:87187878:C:T	87187878	T	ADD	1536	9.339	9.578	-9.433	28.11	0.9751	0.3297
9	9:87187927:T:C	87187927	C	ADD	1536	9.339	9.578	-9.433	28.11	0.9751	0.3297
9	9:87187989:C:T	87187989	T	ADD	1536	9.339	9.578	-9.433	28.11	0.9751	0.3297
9	9:87187991:C:T	87187991	T	ADD	1536	9.339	9.578	-9.433	28.11	0.9751	0.3297
9	9:87189236:T:C	87189236	C	ADD	1536	9.339	9.578	-9.433	28.11	0.9751	0.3297
9	9:87189300:T:C	87189300	C	ADD	1536	9.339	9.578	-9.433	28.11	0.9751	0.3297
9	9:87189593:A:G	87189593	G	ADD	1536	9.339	9.578	-9.433	28.11	0.9751	0.3297
9	9:87190019:G:T	87190019	T	ADD	1536	9.339	9.578	-9.433	28.11	0.9751	0.3297
9	9:87190172:A:G	87190172	G	ADD	1536	9.339	9.578	-9.433	28.11	0.9751	0.3297
9	9:87190294:G:A	87190294	A	ADD	1536	9.339	9.578	-9.433	28.11	0.9751	0.3297
9	9:87190345:G:T	87190345	T	ADD	1536	9.339	9.578	-9.433	28.11	0.9751	0.3297
9	9:87190711:G:T	87190711	T	ADD	1536	9.339	9.578	-9.433	28.11	0.9751	0.3297
9	9:87190782:G:A	87190782	A	ADD	1536	9.339	9.578	-9.433	28.11	0.9751	0.3297
9	9:87192003:G:A	87192003	A	ADD	1536	9.339	9.578	-9.433	28.11	0.9751	0.3297
9	9:87192364:A:T	87192364	T	ADD	1536	9.339	9.578	-9.433	28.11	0.9751	0.3297
9	9:98402621:A:G	98402621	G	ADD	1536	-4.486	4.601	-13.5	4.531	-0.9751	0.3297
9	9:117070656:G:T	117070656	T	ADD	1536	4.701	4.822	-4.749	14.15	0.9751	0.3297
10	10:29301144:G:A	29301144	A	ADD	1536	4.407	4.52	-4.452	13.27	0.9751	0.3297
10	10:29301145:C:G	29301145	G	ADD	1536	4.407	4.52	-4.452	13.27	0.9751	0.3297
11	11:16781565:C:T	16781565	T	ADD	1536	-4.121	4.227	-12.41	4.163	-0.975	0.3297
11	11:34680053:G:A	34680053	A	ADD	1536	5.788	5.936	-5.847	17.42	0.975	0.3297
11	11:122526501:A:C	122526501	C	ADD	1536	-5.483	5.623	-16.5	5.539	-0.975	0.3297
11	11:122526601:C:T	122526601	T	ADD	1536	-5.483	5.623	-16.5	5.539	-0.975	0.3297
12	12:4143624:G:A	4143624	A	ADD	1536	-8.039	8.245	-24.2	8.121	-0.975	0.3297
12	12:40716474:T:C	40716474	C	ADD	1536	7.198	7.383	-7.272	21.67	0.975	0.3297
12	12:40718883:T:C	40718883	C	ADD	1536	7.198	7.383	-7.272	21.67	0.975	0.3297
13	13:72425099:A:C	72425099	A	ADD	1536	4.37	4.482	-4.414	13.15	0.9751	0.3297
13	13:74195010:A:G	74195010	A	ADD	1536	4.232	4.34	-4.275	12.74	0.975	0.3297
13	13:74195341:C:A	74195341	C	ADD	1536	4.232	4.34	-4.275	12.74	0.975	0.3297
13	13:74195716:C:T	74195716	C	ADD	1536	4.232	4.34	-4.275	12.74	0.975	0.3297
13	13:74195854:A:G	74195854	A	ADD	1536	4.232	4.34	-4.275	12.74	0.975	0.3297
13	13:74195976:C:T	74195976	C	ADD	1536	4.232	4.34	-4.275	12.74	0.975	0.3297
13	13:74196080:C:T	74196080	C	ADD	1536	4.232	4.34	-4.275	12.74	0.975	0.3297
13	13:74196140:T:C	74196140	T	ADD	1536	4.232	4.34	-4.275	12.74	0.975	0.3297
13	13:84285912:C:T	84285912	T	ADD	1536	-4.164	4.271	-12.53	4.206	-0.975	0.3297
13	13:84296889:G:A	84296889	G	ADD	1536	-4.154	4.261	-12.51	4.197	-0.9749	0.3297
13	13:90559992:G:C	90559992	C	ADD	1536	-4.929	5.056	-14.84	4.98	-0.975	0.3297
13	13:90561170:T:G	90561170	G	ADD	1536	-4.929	5.056	-14.84	4.98	-0.975	0.3297
14	14:51510842:C:T	51510842	T	ADD	1536	5.179	5.312	-5.232	15.59	0.975	0.3297
15	15:100729706:G:A	100729706	A	ADD	1536	-4.363	4.475	-13.13	4.408	-0.9749	0.3297
16	16:33568541:G:A	33568541	A	ADD	1536	8.627	8.849	-8.716	25.97	0.975	0.3297
18	18:25941461:G:A	25941461	A	ADD	1536	6.275	6.436	-6.338	18.89	0.9751	0.3297
18	18:39932570:A:G	39932570	A	ADD	1536	4.102	4.208	-4.144	12.35	0.975	0.3297
18	18:67148062:A:G	67148062	A	ADD	1536	4.684	4.804	-4.731	14.1	0.9751	0.3297
19	19:33056594:T:C	33056594	C	ADD	1536	4.26	4.369	-4.304	12.82	0.975	0.3297
22	22:23736646:G:T	23736646	T	ADD	1536	-6.246	6.405	-18.8	6.308	-0.9751	0.3297
1	1:162192115:C:T	162192115	T	ADD	1536	4.883	5.009	-4.934	14.7	0.9749	0.3298
1	1:165289702:G:T	165289702	T	ADD	1536	-5.818	5.968	-17.52	5.879	-0.9749	0.3298
1	1:206618799:A:C	206618799	C	ADD	1536	-4.87	4.996	-14.66	4.922	-0.9748	0.3298
2	2:115937924:G:T	115937924	T	ADD	1536	-4.34	4.452	-13.07	4.385	-0.9749	0.3298
2	2:133665392:G:A	133665392	A	ADD	1536	-5.32	5.457	-16.01	5.375	-0.9749	0.3298
2	2:242003487:C:T	242003487	T	ADD	1536	-4.318	4.43	-13	4.364	-0.9749	0.3298
3	3:1892248:T:G	1892248	G	ADD	1536	-4.493	4.609	-13.53	4.541	-0.9747	0.3298
3	3:78615945:G:C	78615945	C	ADD	1536	-8.246	8.46	-24.83	8.334	-0.9748	0.3298
3	3:78616103:C:A	78616103	A	ADD	1536	-8.246	8.46	-24.83	8.334	-0.9748	0.3298
3	3:78616548:A:T	78616548	T	ADD	1536	-8.246	8.46	-24.83	8.334	-0.9748	0.3298
3	3:144550868:T:G	144550868	G	ADD	1536	4.516	4.633	-4.564	13.6	0.9748	0.3298
3	3:144552774:T:A	144552774	A	ADD	1536	4.516	4.633	-4.564	13.6	0.9748	0.3298
3	3:144556178:C:T	144556178	T	ADD	1536	4.516	4.633	-4.564	13.6	0.9748	0.3298
3	3:144559678:G:C	144559678	C	ADD	1536	4.516	4.633	-4.564	13.6	0.9748	0.3298
3	3:162441039:A:G	162441039	G	ADD	1536	-4.527	4.643	-13.63	4.574	-0.9749	0.3298
3	3:162442783:A:G	162442783	G	ADD	1536	-4.527	4.643	-13.63	4.574	-0.9749	0.3298
3	3:187848688:G:A	187848688	A	ADD	1536	6.216	6.377	-6.283	18.72	0.9747	0.3298
3	3:190290278:A:G	190290278	G	ADD	1536	5.844	5.995	-5.906	17.59	0.9748	0.3298
4	4:126277690:G:T	126277690	T	ADD	1536	5.236	5.371	-5.291	15.76	0.9748	0.3298
4	4:127694303:C:A	127694303	A	ADD	1536	5.063	5.194	-5.116	15.24	0.9749	0.3298
4	4:127695957:C:T	127695957	T	ADD	1536	5.063	5.194	-5.116	15.24	0.9749	0.3298
4	4:162091639:T:C	162091639	C	ADD	1536	-4.739	4.861	-14.27	4.788	-0.9749	0.3298
5	5:22821825:T:A	22821825	A	ADD	1536	5.749	5.898	-5.811	17.31	0.9748	0.3298
5	5:34801707:C:A	34801707	A	ADD	1536	4.223	4.331	-4.267	12.71	0.9749	0.3298
5	5:34801942:G:A	34801942	A	ADD	1536	4.223	4.331	-4.267	12.71	0.9749	0.3298
5	5:71012307:T:A	71012307	A	ADD	1536	-4.392	4.505	-13.22	4.438	-0.9749	0.3298
5	5:80315366:A:T	80315366	T	ADD	1536	5.252	5.388	-5.308	15.81	0.9748	0.3298
5	5:173004306:A:G	173004306	A	ADD	1536	5.503	5.645	-5.561	16.57	0.9749	0.3298
6	6:9787047:G:A	9787047	A	ADD	1536	4.078	4.184	-4.121	12.28	0.9748	0.3298
6	6:107484023:G:A	107484023	A	ADD	1536	4.708	4.83	-4.758	14.17	0.9748	0.3298
7	7:28940649:C:A	28940649	A	ADD	1536	-9.36	9.601	-28.18	9.458	-0.9749	0.3298
7	7:55905354:G:A	55905354	A	ADD	1536	-4.707	4.829	-14.17	4.757	-0.9749	0.3298
7	7:55916343:G:T	55916343	T	ADD	1536	-4.707	4.829	-14.17	4.757	-0.9749	0.3298
7	7:55918448:A:C	55918448	C	ADD	1536	-4.707	4.829	-14.17	4.757	-0.9749	0.3298
7	7:55919663:G:A	55919663	A	ADD	1536	-4.707	4.829	-14.17	4.757	-0.9749	0.3298
7	7:147681532:A:T	147681532	T	ADD	1536	-5.139	5.272	-15.47	5.194	-0.9748	0.3298
7	7:147681603:A:G	147681603	G	ADD	1536	-5.139	5.272	-15.47	5.194	-0.9748	0.3298
7	7:147681618:A:T	147681618	T	ADD	1536	-5.139	5.272	-15.47	5.194	-0.9748	0.3298
7	7:147681887:G:A	147681887	A	ADD	1536	-5.139	5.272	-15.47	5.194	-0.9748	0.3298
7	7:147682158:A:G	147682158	G	ADD	1536	-5.139	5.272	-15.47	5.194	-0.9748	0.3298
8	8:5217631:A:G	5217631	G	ADD	1536	-4.119	4.225	-12.4	4.162	-0.9749	0.3298
9	9:31470198:G:C	31470198	C	ADD	1536	4.482	4.598	-4.529	13.49	0.9749	0.3298
9	9:31471830:T:C	31471830	C	ADD	1536	4.482	4.598	-4.529	13.49	0.9749	0.3298
9	9:31472003:C:T	31472003	T	ADD	1536	4.482	4.598	-4.529	13.49	0.9749	0.3298
9	9:31472366:T:A	31472366	A	ADD	1536	4.482	4.598	-4.529	13.49	0.9749	0.3298
9	9:31472633:C:T	31472633	T	ADD	1536	4.482	4.598	-4.529	13.49	0.9749	0.3298
9	9:112512382:A:C	112512382	C	ADD	1536	-4.213	4.321	-12.68	4.257	-0.9749	0.3298
10	10:12558826:A:G	12558826	G	ADD	1536	4.073	4.178	-4.116	12.26	0.9748	0.3298
10	10:13858510:T:C	13858510	C	ADD	1536	4.405	4.518	-4.451	13.26	0.9749	0.3298
10	10:13858979:G:A	13858979	A	ADD	1536	4.405	4.518	-4.451	13.26	0.9749	0.3298
12	12:47425248:C:T	47425248	T	ADD	1536	7.475	7.669	-7.555	22.51	0.9748	0.3298
12	12:47426505:G:T	47426505	T	ADD	1536	7.475	7.669	-7.555	22.51	0.9748	0.3298
12	12:47426579:G:C	47426579	C	ADD	1536	7.475	7.669	-7.555	22.51	0.9748	0.3298
12	12:47427134:A:G	47427134	G	ADD	1536	7.475	7.669	-7.555	22.51	0.9748	0.3298
12	12:47428591:G:A	47428591	A	ADD	1536	7.475	7.669	-7.555	22.51	0.9748	0.3298
12	12:47429535:A:G	47429535	G	ADD	1536	7.475	7.669	-7.555	22.51	0.9748	0.3298
12	12:47429560:A:C	47429560	C	ADD	1536	7.475	7.669	-7.555	22.51	0.9748	0.3298
12	12:47429670:T:A	47429670	A	ADD	1536	7.475	7.669	-7.555	22.51	0.9748	0.3298
12	12:47429955:G:A	47429955	A	ADD	1536	7.475	7.669	-7.555	22.51	0.9748	0.3298
12	12:47433042:T:C	47433042	C	ADD	1536	7.475	7.669	-7.555	22.51	0.9748	0.3298
12	12:47433566:A:G	47433566	G	ADD	1536	7.475	7.669	-7.555	22.51	0.9748	0.3298
12	12:47433719:G:T	47433719	T	ADD	1536	7.475	7.669	-7.555	22.51	0.9748	0.3298
12	12:47433774:A:G	47433774	G	ADD	1536	7.475	7.669	-7.555	22.51	0.9748	0.3298
12	12:47433873:A:G	47433873	G	ADD	1536	7.475	7.669	-7.555	22.51	0.9748	0.3298
12	12:47434217:A:G	47434217	G	ADD	1536	7.475	7.669	-7.555	22.51	0.9748	0.3298
12	12:47434652:T:C	47434652	C	ADD	1536	7.475	7.669	-7.555	22.51	0.9748	0.3298
12	12:47434947:T:C	47434947	C	ADD	1536	7.475	7.669	-7.555	22.51	0.9748	0.3298
12	12:70080191:G:A	70080191	A	ADD	1536	-4.791	4.915	-14.43	4.843	-0.9748	0.3298
12	12:115455138:T:C	115455138	C	ADD	1536	5.163	5.296	-5.217	15.54	0.9749	0.3298
13	13:59602348:T:C	59602348	T	ADD	1536	-4.969	5.098	-14.96	5.023	-0.9747	0.3298
14	14:44266450:C:A	44266450	A	ADD	1536	6.187	6.348	-6.254	18.63	0.9747	0.3298
15	15:53877107:T:G	53877107	G	ADD	1536	4.367	4.48	-4.414	13.15	0.9748	0.3298
15	15:53879272:T:C	53879272	C	ADD	1536	4.367	4.48	-4.414	13.15	0.9748	0.3298
15	15:53879276:A:G	53879276	G	ADD	1536	4.367	4.48	-4.414	13.15	0.9748	0.3298
15	15:53879395:A:G	53879395	G	ADD	1536	4.367	4.48	-4.414	13.15	0.9748	0.3298
15	15:53879499:T:C	53879499	C	ADD	1536	4.367	4.48	-4.414	13.15	0.9748	0.3298
15	15:53879640:A:G	53879640	G	ADD	1536	4.367	4.48	-4.414	13.15	0.9748	0.3298
15	15:53880104:T:C	53880104	C	ADD	1536	4.367	4.48	-4.414	13.15	0.9748	0.3298
15	15:53880255:C:T	53880255	T	ADD	1536	4.367	4.48	-4.414	13.15	0.9748	0.3298
15	15:53880517:A:G	53880517	G	ADD	1536	4.367	4.48	-4.414	13.15	0.9748	0.3298
15	15:53926626:T:C	53926626	C	ADD	1536	-6.75	6.924	-20.32	6.822	-0.9748	0.3298
15	15:53927365:A:T	53927365	T	ADD	1536	-6.75	6.924	-20.32	6.822	-0.9748	0.3298
15	15:53929859:T:C	53929859	C	ADD	1536	-6.75	6.924	-20.32	6.822	-0.9748	0.3298
15	15:53930905:A:C	53930905	C	ADD	1536	-6.75	6.924	-20.32	6.822	-0.9748	0.3298
15	15:78380777:C:A	78380777	A	ADD	1536	5.386	5.525	-5.443	16.21	0.9748	0.3298
15	15:84268920:T:C	84268920	C	ADD	1536	4.493	4.609	-4.541	13.53	0.9748	0.3298
16	16:77140406:A:G	77140406	G	ADD	1536	-4.279	4.39	-12.88	4.325	-0.9748	0.3298
16	16:77140708:C:G	77140708	G	ADD	1536	-4.279	4.39	-12.88	4.325	-0.9748	0.3298
16	16:77140873:G:A	77140873	A	ADD	1536	-4.279	4.39	-12.88	4.325	-0.9748	0.3298
17	17:8607628:T:C	8607628	C	ADD	1536	5.342	5.48	-5.398	16.08	0.9748	0.3298
17	17:8608110:T:C	8608110	C	ADD	1536	5.342	5.48	-5.398	16.08	0.9748	0.3298
18	18:45048280:G:T	45048280	T	ADD	1536	8.088	8.297	-8.174	24.35	0.9748	0.3298
18	18:77403918:C:A	77403918	A	ADD	1536	-4.196	4.304	-12.63	4.239	-0.9749	0.3298
20	20:19427859:A:G	19427859	G	ADD	1536	-4.376	4.488	-13.17	4.421	-0.9749	0.3298
1	1:6717563:G:A	6717563	A	ADD	1536	-7.587	7.784	-22.84	7.67	-0.9746	0.3299
1	1:24929676:G:A	24929676	G	ADD	1536	4.266	4.377	-4.313	12.85	0.9747	0.3299
1	1:47626885:A:G	47626885	G	ADD	1536	4.902	5.03	-4.957	14.76	0.9746	0.3299
1	1:47634331:T:G	47634331	G	ADD	1536	4.902	5.03	-4.957	14.76	0.9746	0.3299
1	1:47635558:A:G	47635558	G	ADD	1536	4.902	5.03	-4.957	14.76	0.9746	0.3299
1	1:162813923:C:T	162813923	T	ADD	1536	4.142	4.25	-4.188	12.47	0.9746	0.3299
1	1:162813950:T:C	162813950	C	ADD	1536	4.142	4.25	-4.188	12.47	0.9746	0.3299
1	1:162813993:A:G	162813993	G	ADD	1536	4.142	4.25	-4.188	12.47	0.9746	0.3299
1	1:209989092:A:T	209989092	T	ADD	1536	-4.057	4.163	-12.22	4.101	-0.9747	0.3299
1	1:214729875:A:C	214729875	C	ADD	1536	-8.482	8.703	-25.54	8.575	-0.9746	0.3299
2	2:40752880:C:T	40752880	T	ADD	1536	-7.861	8.067	-23.67	7.949	-0.9745	0.3299
2	2:110448829:G:A	110448829	A	ADD	1536	-6.358	6.524	-19.15	6.429	-0.9745	0.3299
2	2:155591851:T:A	155591851	A	ADD	1536	5.98	6.135	-6.045	18.01	0.9746	0.3299
2	2:182645584:T:A	182645584	A	ADD	1536	-4.495	4.612	-13.53	4.544	-0.9747	0.3299
2	2:182645708:G:A	182645708	A	ADD	1536	-4.495	4.612	-13.53	4.544	-0.9747	0.3299
2	2:182647666:G:C	182647666	C	ADD	1536	-4.495	4.612	-13.53	4.544	-0.9747	0.3299
3	3:29298645:T:C	29298645	C	ADD	1536	5.843	5.995	-5.908	17.59	0.9746	0.3299
3	3:148096991:C:A	148096991	A	ADD	1536	-4.556	4.675	-13.72	4.606	-0.9746	0.3299
4	4:81807968:C:T	81807968	T	ADD	1536	-5.548	5.692	-16.71	5.608	-0.9747	0.3299
4	4:81808575:G:T	81808575	T	ADD	1536	-5.548	5.692	-16.71	5.608	-0.9747	0.3299
4	4:81811390:A:T	81811390	T	ADD	1536	-5.548	5.692	-16.71	5.608	-0.9747	0.3299
4	4:81812514:C:A	81812514	A	ADD	1536	-5.548	5.692	-16.71	5.608	-0.9747	0.3299
4	4:89930434:C:T	89930434	C	ADD	1536	-4.212	4.321	-12.68	4.258	-0.9747	0.3299
4	4:90690071:C:A	90690071	C	ADD	1536	-4.12	4.227	-12.4	4.164	-0.9747	0.3299
4	4:90690704:T:C	90690704	T	ADD	1536	-4.12	4.227	-12.4	4.164	-0.9747	0.3299
4	4:90690832:A:G	90690832	A	ADD	1536	-4.12	4.227	-12.4	4.164	-0.9747	0.3299
4	4:90690931:A:G	90690931	A	ADD	1536	-4.12	4.227	-12.4	4.164	-0.9747	0.3299
4	4:128532135:A:T	128532135	T	ADD	1536	-4.819	4.944	-14.51	4.872	-0.9747	0.3299
4	4:166955001:G:T	166955001	T	ADD	1536	4.921	5.048	-4.974	14.81	0.9747	0.3299
6	6:32651192:A:T	32651192	A	ADD	1536	-5.638	5.784	-16.97	5.7	-0.9746	0.3299
6	6:32651495:G:T	32651495	G	ADD	1536	-5.638	5.784	-16.97	5.7	-0.9746	0.3299
6	6:32653283:C:T	32653283	C	ADD	1536	-5.638	5.784	-16.97	5.7	-0.9746	0.3299
6	6:36722842:T:C	36722842	C	ADD	1536	-4.161	4.27	-12.53	4.208	-0.9745	0.3299
6	6:82464180:G:T	82464180	T	ADD	1536	7.659	7.859	-7.744	23.06	0.9745	0.3299
6	6:151829487:A:T	151829487	T	ADD	1536	-4.374	4.488	-13.17	4.422	-0.9747	0.3299
7	7:3257190:A:C	3257190	C	ADD	1536	5.789	5.939	-5.852	17.43	0.9746	0.3299
7	7:3262281:T:G	3262281	G	ADD	1536	5.789	5.939	-5.852	17.43	0.9746	0.3299
7	7:18386594:G:C	18386594	C	ADD	1536	-5.211	5.347	-15.69	5.269	-0.9745	0.3299
7	7:32517433:G:T	32517433	T	ADD	1536	-5.732	5.881	-17.26	5.795	-0.9746	0.3299
8	8:74353346:C:T	74353346	T	ADD	1536	4.301	4.413	-4.349	12.95	0.9746	0.3299
9	9:3775583:A:G	3775583	A	ADD	1536	5.96	6.114	-6.024	17.94	0.9747	0.3299
10	10:29210817:G:T	29210817	T	ADD	1536	-6.694	6.868	-20.15	6.767	-0.9747	0.3299
13	13:90231943:T:C	90231943	C	ADD	1536	5.241	5.377	-5.299	15.78	0.9746	0.3299
13	13:90232061:T:A	90232061	A	ADD	1536	5.241	5.377	-5.299	15.78	0.9746	0.3299
13	13:90233295:C:T	90233295	T	ADD	1536	5.241	5.377	-5.299	15.78	0.9746	0.3299
13	13:105155061:T:C	105155061	C	ADD	1536	-6.982	7.163	-21.02	7.058	-0.9746	0.3299
13	13:105155650:C:G	105155650	G	ADD	1536	-6.982	7.163	-21.02	7.058	-0.9746	0.3299
14	14:96316548:C:T	96316548	T	ADD	1536	-6.333	6.499	-19.07	6.404	-0.9745	0.3299
15	15:51574305:C:G	51574305	G	ADD	1536	-5.472	5.614	-16.47	5.532	-0.9746	0.3299
15	15:51576638:A:G	51576638	G	ADD	1536	-5.472	5.614	-16.47	5.532	-0.9746	0.3299
15	15:51578594:A:G	51578594	G	ADD	1536	-5.472	5.614	-16.47	5.532	-0.9746	0.3299
15	15:51580780:A:G	51580780	G	ADD	1536	-5.472	5.614	-16.47	5.532	-0.9746	0.3299
15	15:51581330:T:C	51581330	C	ADD	1536	-5.472	5.614	-16.47	5.532	-0.9746	0.3299
15	15:51582131:A:G	51582131	G	ADD	1536	-5.472	5.614	-16.47	5.532	-0.9746	0.3299
15	15:51583811:C:T	51583811	T	ADD	1536	-5.472	5.614	-16.47	5.532	-0.9746	0.3299
16	16:5531703:G:A	5531703	A	ADD	1536	-4.101	4.208	-12.35	4.146	-0.9747	0.3299
16	16:56991948:G:A	56991948	A	ADD	1536	-7.233	7.421	-21.78	7.312	-0.9747	0.3299
18	18:39871104:C:A	39871104	A	ADD	1536	-4.183	4.292	-12.6	4.229	-0.9746	0.3299
18	18:39872265:T:G	39872265	G	ADD	1536	-4.183	4.292	-12.6	4.229	-0.9746	0.3299
18	18:39876040:G:A	39876040	A	ADD	1536	-4.183	4.292	-12.6	4.229	-0.9746	0.3299
18	18:39883975:G:T	39883975	T	ADD	1536	-4.183	4.292	-12.6	4.229	-0.9746	0.3299
18	18:39885799:G:A	39885799	A	ADD	1536	-4.183	4.292	-12.6	4.229	-0.9746	0.3299
18	18:39886018:C:G	39886018	G	ADD	1536	-4.183	4.292	-12.6	4.229	-0.9746	0.3299
22	22:22105393:T:C	22105393	C	ADD	1536	6.997	7.179	-7.073	21.07	0.9747	0.3299
22	22:22110167:A:C	22110167	C	ADD	1536	6.997	7.179	-7.073	21.07	0.9747	0.3299
1	1:75235866:A:G	75235866	A	ADD	1536	4.944	5.074	-5.001	14.89	0.9744	0.33
1	1:111944583:T:C	111944583	C	ADD	1536	-5.507	5.651	-16.58	5.568	-0.9745	0.33
1	1:111945421:C:G	111945421	G	ADD	1536	-5.507	5.651	-16.58	5.568	-0.9745	0.33
2	2:122442955:A:G	122442955	G	ADD	1536	-4.35	4.464	-13.1	4.4	-0.9744	0.33
3	3:5519017:T:C	5519017	C	ADD	1536	-7.246	7.436	-21.82	7.329	-0.9744	0.33
3	3:23657613:G:A	23657613	A	ADD	1536	5.151	5.286	-5.21	15.51	0.9744	0.33
3	3:37521817:C:T	37521817	T	ADD	1536	7.815	8.021	-7.906	23.54	0.9744	0.33
3	3:37521988:C:T	37521988	T	ADD	1536	7.815	8.021	-7.906	23.54	0.9744	0.33
3	3:37522875:C:T	37522875	T	ADD	1536	7.815	8.021	-7.906	23.54	0.9744	0.33
3	3:37525761:T:C	37525761	C	ADD	1536	7.815	8.021	-7.906	23.54	0.9744	0.33
3	3:37526073:C:T	37526073	T	ADD	1536	7.815	8.021	-7.906	23.54	0.9744	0.33
3	3:37526419:G:A	37526419	A	ADD	1536	7.815	8.021	-7.906	23.54	0.9744	0.33
3	3:37526506:G:C	37526506	C	ADD	1536	7.815	8.021	-7.906	23.54	0.9744	0.33
3	3:37527404:T:A	37527404	A	ADD	1536	7.815	8.021	-7.906	23.54	0.9744	0.33
3	3:37527655:A:G	37527655	G	ADD	1536	7.815	8.021	-7.906	23.54	0.9744	0.33
3	3:37528995:C:A	37528995	A	ADD	1536	7.815	8.021	-7.906	23.54	0.9744	0.33
3	3:37529849:G:A	37529849	A	ADD	1536	7.815	8.021	-7.906	23.54	0.9744	0.33
3	3:37530098:A:G	37530098	G	ADD	1536	7.815	8.021	-7.906	23.54	0.9744	0.33
3	3:42295194:G:A	42295194	G	ADD	1536	4.678	4.801	-4.731	14.09	0.9745	0.33
3	3:156813232:G:T	156813232	T	ADD	1536	-7.076	7.262	-21.31	7.157	-0.9744	0.33
3	3:175878540:T:C	175878540	C	ADD	1536	4.258	4.37	-4.307	12.82	0.9744	0.33
3	3:175893734:G:A	175893734	A	ADD	1536	4.431	4.548	-4.482	13.34	0.9745	0.33
3	3:175893868:T:C	175893868	C	ADD	1536	4.431	4.548	-4.482	13.34	0.9745	0.33
3	3:175893910:C:A	175893910	A	ADD	1536	4.431	4.548	-4.482	13.34	0.9745	0.33
3	3:192083563:C:T	192083563	T	ADD	1536	4.484	4.602	-4.535	13.5	0.9744	0.33
4	4:10720869:A:G	10720869	G	ADD	1536	6.019	6.176	-6.087	18.12	0.9745	0.33
4	4:43167010:C:G	43167010	G	ADD	1536	4.614	4.736	-4.667	13.9	0.9744	0.33
4	4:43167042:G:C	43167042	C	ADD	1536	4.614	4.736	-4.667	13.9	0.9744	0.33
4	4:43167043:G:C	43167043	C	ADD	1536	4.614	4.736	-4.667	13.9	0.9744	0.33
4	4:43167050:A:G	43167050	G	ADD	1536	4.614	4.736	-4.667	13.9	0.9744	0.33
4	4:43167080:T:A	43167080	A	ADD	1536	4.614	4.736	-4.667	13.9	0.9744	0.33
4	4:76473588:G:C	76473588	C	ADD	1536	4.288	4.4	-4.336	12.91	0.9745	0.33
4	4:114083738:T:G	114083738	G	ADD	1536	-4.361	4.476	-13.13	4.411	-0.9744	0.33
4	4:139315254:T:G	139315254	G	ADD	1536	7.581	7.781	-7.669	22.83	0.9743	0.33
4	4:161491074:G:C	161491074	C	ADD	1536	-4.84	4.967	-14.57	4.895	-0.9744	0.33
4	4:171385568:A:G	171385568	A	ADD	1536	-5.851	6.005	-17.62	5.919	-0.9744	0.33
5	5:123132754:A:C	123132754	C	ADD	1536	-6.051	6.21	-18.22	6.121	-0.9744	0.33
5	5:141459762:A:G	141459762	G	ADD	1536	-9.415	9.663	-28.35	9.524	-0.9743	0.33
5	5:166299207:G:A	166299207	G	ADD	1536	-4.122	4.23	-12.41	4.169	-0.9744	0.33
6	6:29385237:T:C	29385237	T	ADD	1536	4.842	4.969	-4.897	14.58	0.9745	0.33
6	6:52775507:G:T	52775507	T	ADD	1536	-4.165	4.275	-12.54	4.214	-0.9743	0.33
6	6:52775546:G:A	52775546	A	ADD	1536	-4.165	4.275	-12.54	4.214	-0.9743	0.33
6	6:99462075:G:A	99462075	G	ADD	1536	-4.056	4.163	-12.22	4.103	-0.9744	0.33
8	8:21228629:G:C	21228629	C	ADD	1536	-4.166	4.275	-12.54	4.213	-0.9744	0.33
8	8:40286492:G:A	40286492	A	ADD	1536	6.408	6.576	-6.481	19.3	0.9744	0.33
8	8:131171145:T:G	131171145	G	ADD	1536	9.143	9.383	-9.248	27.53	0.9744	0.33
9	9:38221274:T:C	38221274	C	ADD	1536	9.059	9.297	-9.164	27.28	0.9743	0.33
10	10:3924328:C:A	3924328	A	ADD	1536	-6.89	7.07	-20.75	6.968	-0.9745	0.33
10	10:3924743:C:T	3924743	T	ADD	1536	-6.89	7.07	-20.75	6.968	-0.9745	0.33
10	10:80971640:G:C	80971640	C	ADD	1536	-6.316	6.482	-19.02	6.388	-0.9744	0.33
10	10:129101411:G:T	129101411	T	ADD	1536	6.218	6.382	-6.29	18.73	0.9744	0.33
10	10:129101457:G:C	129101457	C	ADD	1536	6.218	6.382	-6.29	18.73	0.9744	0.33
10	10:129101670:A:G	129101670	G	ADD	1536	6.218	6.382	-6.29	18.73	0.9744	0.33
10	10:129101831:C:G	129101831	G	ADD	1536	6.218	6.382	-6.29	18.73	0.9744	0.33
10	10:129101884:A:G	129101884	G	ADD	1536	6.218	6.382	-6.29	18.73	0.9744	0.33
10	10:129102162:T:C	129102162	C	ADD	1536	6.218	6.382	-6.29	18.73	0.9744	0.33
10	10:129102238:C:T	129102238	T	ADD	1536	6.218	6.382	-6.29	18.73	0.9744	0.33
10	10:129102337:A:G	129102337	G	ADD	1536	6.218	6.382	-6.29	18.73	0.9744	0.33
10	10:129102544:T:C	129102544	C	ADD	1536	6.218	6.382	-6.29	18.73	0.9744	0.33
10	10:129102777:A:C	129102777	C	ADD	1536	6.218	6.382	-6.29	18.73	0.9744	0.33
10	10:129386358:T:A	129386358	A	ADD	1536	-4.149	4.258	-12.5	4.197	-0.9744	0.33
11	11:13617608:A:G	13617608	A	ADD	1536	4.127	4.236	-4.174	12.43	0.9744	0.33
11	11:79432806:G:A	79432806	A	ADD	1536	5.639	5.787	-5.703	16.98	0.9744	0.33
12	12:11184140:G:A	11184140	G	ADD	1536	-6.537	6.709	-19.69	6.613	-0.9744	0.33
12	12:98044561:G:C	98044561	C	ADD	1536	5.169	5.305	-5.228	15.57	0.9744	0.33
13	13:103576820:G:A	103576820	A	ADD	1536	-6.626	6.801	-19.95	6.703	-0.9744	0.33
14	14:89360778:T:C	89360778	C	ADD	1536	8.873	9.107	-8.975	26.72	0.9744	0.33
14	14:89362069:C:T	89362069	T	ADD	1536	8.873	9.107	-8.975	26.72	0.9744	0.33
16	16:84040873:G:T	84040873	T	ADD	1536	-8.507	8.729	-25.62	8.603	-0.9745	0.33
16	16:84041390:G:C	84041390	C	ADD	1536	-8.507	8.729	-25.62	8.603	-0.9745	0.33
16	16:84041429:T:C	84041429	C	ADD	1536	-8.507	8.729	-25.62	8.603	-0.9745	0.33
18	18:56173183:C:T	56173183	T	ADD	1536	4.396	4.512	-4.446	13.24	0.9744	0.33
18	18:56173192:C:T	56173192	T	ADD	1536	4.396	4.512	-4.446	13.24	0.9744	0.33
20	20:3056686:G:A	3056686	A	ADD	1536	-4.253	4.364	-12.81	4.301	-0.9744	0.33
20	20:48909280:C:T	48909280	T	ADD	1536	5.056	5.189	-5.114	15.23	0.9744	0.33
1	1:106243672:A:G	106243672	G	ADD	1536	5.945	6.103	-6.016	17.91	0.9742	0.3301
1	1:163476954:T:C	163476954	C	ADD	1536	-5.058	5.191	-15.23	5.117	-0.9743	0.3301
3	3:7136588:A:G	7136588	G	ADD	1536	4.18	4.291	-4.229	12.59	0.9743	0.3301
3	3:25481797:C:T	25481797	T	ADD	1536	-6.522	6.695	-19.64	6.6	-0.9742	0.3301
3	3:54285030:C:T	54285030	T	ADD	1536	-4.997	5.13	-15.05	5.057	-0.9741	0.3301
3	3:54285212:A:C	54285212	C	ADD	1536	-4.997	5.13	-15.05	5.057	-0.9741	0.3301
3	3:54286459:G:A	54286459	A	ADD	1536	-4.997	5.13	-15.05	5.057	-0.9741	0.3301
3	3:55229061:G:T	55229061	T	ADD	1536	-6.811	6.992	-20.52	6.893	-0.9742	0.3301
3	3:55229810:G:A	55229810	A	ADD	1536	-6.811	6.992	-20.52	6.893	-0.9742	0.3301
3	3:110220349:C:T	110220349	T	ADD	1536	4.404	4.521	-4.457	13.27	0.9742	0.3301
4	4:16275900:A:G	16275900	G	ADD	1536	-8.317	8.536	-25.05	8.413	-0.9743	0.3301
4	4:80206272:C:A	80206272	A	ADD	1536	4.83	4.959	-4.888	14.55	0.9741	0.3301
4	4:107019724:G:A	107019724	A	ADD	1536	5.042	5.176	-5.102	15.19	0.9742	0.3301
4	4:107038487:G:T	107038487	T	ADD	1536	5.042	5.176	-5.102	15.19	0.9742	0.3301
4	4:107043951:A:C	107043951	C	ADD	1536	5.042	5.176	-5.102	15.19	0.9742	0.3301
4	4:107067062:C:T	107067062	T	ADD	1536	5.042	5.176	-5.102	15.19	0.9742	0.3301
4	4:187421329:A:G	187421329	G	ADD	1536	-5.319	5.46	-16.02	5.382	-0.9743	0.3301
5	5:6577009:G:A	6577009	A	ADD	1536	-5.482	5.628	-16.51	5.548	-0.9741	0.3301
5	5:39101264:T:C	39101264	C	ADD	1536	-4.759	4.885	-14.33	4.816	-0.9742	0.3301
5	5:164369360:T:C	164369360	T	ADD	1536	4.067	4.175	-4.115	12.25	0.9742	0.3301
6	6:28431184:C:T	28431184	T	ADD	1536	-4.768	4.894	-14.36	4.824	-0.9742	0.3301
6	6:28433382:A:C	28433382	C	ADD	1536	-4.768	4.894	-14.36	4.824	-0.9742	0.3301
6	6:28435684:G:T	28435684	T	ADD	1536	-4.768	4.894	-14.36	4.824	-0.9742	0.3301
6	6:31079703:C:G	31079703	G	ADD	1536	-5.103	5.238	-15.37	5.164	-0.9742	0.3301
6	6:93100978:G:A	93100978	A	ADD	1536	4.786	4.913	-4.843	14.41	0.9742	0.3301
6	6:93100980:T:C	93100980	C	ADD	1536	4.786	4.913	-4.843	14.41	0.9742	0.3301
6	6:151275163:G:C	151275163	G	ADD	1536	-4.029	4.136	-12.14	4.077	-0.9742	0.3301
6	6:151278724:C:T	151278724	C	ADD	1536	-4.029	4.136	-12.14	4.077	-0.9742	0.3301
6	6:166198042:A:T	166198042	T	ADD	1536	-5.013	5.145	-15.1	5.072	-0.9743	0.3301
7	7:13460486:A:C	13460486	C	ADD	1536	-5.223	5.361	-15.73	5.284	-0.9743	0.3301
7	7:46261952:G:A	46261952	A	ADD	1536	-7.413	7.609	-22.33	7.501	-0.9742	0.3301
7	7:63752538:G:A	63752538	A	ADD	1536	-7.353	7.548	-22.15	7.441	-0.9742	0.3301
7	7:98333828:A:C	98333828	C	ADD	1536	5.955	6.113	-6.025	17.94	0.9743	0.3301
8	8:67362864:A:G	67362864	G	ADD	1536	-4.219	4.331	-12.71	4.269	-0.9742	0.3301
8	8:69735094:A:G	69735094	A	ADD	1536	4.938	5.069	-4.996	14.87	0.9743	0.3301
8	8:75249880:G:T	75249880	T	ADD	1536	-6.535	6.708	-19.68	6.613	-0.9742	0.3301
8	8:75250281:A:G	75250281	G	ADD	1536	-6.535	6.708	-19.68	6.613	-0.9742	0.3301
8	8:75250583:C:G	75250583	G	ADD	1536	-6.535	6.708	-19.68	6.613	-0.9742	0.3301
8	8:75250755:G:C	75250755	C	ADD	1536	-6.535	6.708	-19.68	6.613	-0.9742	0.3301
8	8:105943295:G:A	105943295	A	ADD	1536	4.369	4.484	-4.42	13.16	0.9743	0.3301
9	9:28239972:C:T	28239972	T	ADD	1536	-4.383	4.499	-13.2	4.435	-0.9743	0.3301
9	9:134501124:G:A	134501124	A	ADD	1536	-7.023	7.208	-21.15	7.105	-0.9743	0.3301
9	9:134502317:G:A	134502317	A	ADD	1536	-7.023	7.208	-21.15	7.105	-0.9743	0.3301
9	9:135335430:A:G	135335430	G	ADD	1536	4.068	4.176	-4.117	12.25	0.9742	0.3301
9	9:135336094:A:G	135336094	G	ADD	1536	4.068	4.176	-4.117	12.25	0.9742	0.3301
10	10:5648750:C:A	5648750	A	ADD	1536	5.182	5.32	-5.244	15.61	0.9742	0.3301
10	10:5650328:G:A	5650328	A	ADD	1536	5.182	5.32	-5.244	15.61	0.9742	0.3301
10	10:79526243:C:A	79526243	A	ADD	1536	-5.199	5.336	-15.66	5.26	-0.9742	0.3301
11	11:33656382:A:C	33656382	C	ADD	1536	5.234	5.373	-5.297	15.77	0.9742	0.3301
11	11:75629771:T:C	75629771	C	ADD	1536	-8.494	8.718	-25.58	8.593	-0.9743	0.3301
11	11:75642376:C:G	75642376	G	ADD	1536	-8.494	8.718	-25.58	8.593	-0.9743	0.3301
11	11:75645666:A:G	75645666	G	ADD	1536	-8.494	8.718	-25.58	8.593	-0.9743	0.3301
11	11:75648358:A:G	75648358	G	ADD	1536	-8.494	8.718	-25.58	8.593	-0.9743	0.3301
11	11:75656742:T:C	75656742	C	ADD	1536	-8.494	8.718	-25.58	8.593	-0.9743	0.3301
11	11:75663874:T:G	75663874	G	ADD	1536	-8.494	8.718	-25.58	8.593	-0.9743	0.3301
12	12:96556947:G:A	96556947	A	ADD	1536	7.965	8.176	-8.06	23.99	0.9741	0.3301
12	12:108874286:G:T	108874286	T	ADD	1536	-7.818	8.024	-23.54	7.909	-0.9743	0.3301
12	12:114338671:A:T	114338671	T	ADD	1536	-4.42	4.537	-13.31	4.473	-0.9742	0.3301
12	12:130520809:C:T	130520809	T	ADD	1536	6.835	7.017	-6.917	20.59	0.9741	0.3301
13	13:23506539:G:A	23506539	A	ADD	1536	-5.319	5.46	-16.02	5.382	-0.9742	0.3301
13	13:73124454:C:A	73124454	A	ADD	1536	-4.209	4.32	-12.68	4.258	-0.9743	0.3301
13	13:109807248:C:T	109807248	T	ADD	1536	-4.438	4.555	-13.37	4.49	-0.9743	0.3301
14	14:56390908:A:G	56390908	G	ADD	1536	-7.391	7.587	-22.26	7.479	-0.9742	0.3301
14	14:81463132:G:C	81463132	C	ADD	1536	-5.017	5.15	-15.11	5.077	-0.9742	0.3301
15	15:52503895:T:C	52503895	C	ADD	1536	6.655	6.832	-6.735	20.04	0.9742	0.3301
15	15:86401497:T:A	86401497	A	ADD	1536	-4.337	4.452	-13.06	4.389	-0.9742	0.3301
16	16:57966154:C:A	57966154	A	ADD	1536	-7.246	7.438	-21.82	7.332	-0.9742	0.3301
17	17:14919081:G:A	14919081	G	ADD	1536	-4.294	4.408	-12.93	4.345	-0.9742	0.3301
17	17:14919543:A:G	14919543	A	ADD	1536	-4.294	4.408	-12.93	4.345	-0.9742	0.3301
17	17:32583132:G:C	32583132	G	ADD	1536	-8.124	8.34	-24.47	8.222	-0.9741	0.3301
17	17:66441110:G:C	66441110	C	ADD	1536	-4.824	4.952	-14.53	4.882	-0.9742	0.3301
18	18:22372825:A:G	22372825	G	ADD	1536	8.752	8.984	-8.856	26.36	0.9742	0.3301
20	20:41206178:T:G	41206178	G	ADD	1536	-8.633	8.86	-26	8.733	-0.9743	0.3301
21	21:43346911:G:A	43346911	A	ADD	1536	6.137	6.299	-6.209	18.48	0.9743	0.3301
1	1:48164858:G:A	48164858	A	ADD	1536	-6.784	6.965	-20.44	6.867	-0.974	0.3302
1	1:54743807:A:G	54743807	G	ADD	1536	8.257	8.476	-8.357	24.87	0.9741	0.3302
1	1:195885981:A:C	195885981	C	ADD	1536	-8.673	8.905	-26.13	8.781	-0.9739	0.3302
1	1:227612744:C:T	227612744	T	ADD	1536	-5.505	5.652	-16.58	5.572	-0.974	0.3302
1	1:237866961:G:A	237866961	A	ADD	1536	4.302	4.417	-4.356	12.96	0.974	0.3302
2	2:36776555:G:T	36776555	T	ADD	1536	4.202	4.314	-4.253	12.66	0.9741	0.3302
2	2:135576492:G:A	135576492	A	ADD	1536	6.777	6.957	-6.858	20.41	0.9741	0.3302
2	2:135576890:A:G	135576890	G	ADD	1536	6.777	6.957	-6.858	20.41	0.9741	0.3302
2	2:135576951:C:A	135576951	A	ADD	1536	6.777	6.957	-6.858	20.41	0.9741	0.3302
2	2:135578689:G:A	135578689	A	ADD	1536	6.777	6.957	-6.858	20.41	0.9741	0.3302
2	2:135578716:T:G	135578716	G	ADD	1536	6.777	6.957	-6.858	20.41	0.9741	0.3302
2	2:135578770:G:A	135578770	A	ADD	1536	6.777	6.957	-6.858	20.41	0.9741	0.3302
2	2:165773955:A:G	165773955	G	ADD	1536	5.187	5.325	-5.249	15.62	0.9741	0.3302
2	2:228257702:T:C	228257702	C	ADD	1536	4.41	4.528	-4.464	13.28	0.974	0.3302
2	2:228257995:C:T	228257995	T	ADD	1536	4.41	4.528	-4.464	13.28	0.974	0.3302
3	3:8897902:G:A	8897902	A	ADD	1536	5.071	5.207	-5.134	15.28	0.974	0.3302
3	3:65819470:C:T	65819470	T	ADD	1536	-5.509	5.656	-16.59	5.576	-0.974	0.3302
3	3:130170741:G:T	130170741	T	ADD	1536	4.178	4.289	-4.228	12.58	0.9741	0.3302
3	3:130170772:G:A	130170772	A	ADD	1536	4.178	4.289	-4.228	12.58	0.9741	0.3302
3	3:151102452:A:G	151102452	A	ADD	1536	-4.198	4.31	-12.65	4.249	-0.9741	0.3302
3	3:163080994:C:T	163080994	T	ADD	1536	-4.446	4.565	-13.39	4.501	-0.974	0.3302
3	3:163082796:C:T	163082796	T	ADD	1536	-4.446	4.565	-13.39	4.501	-0.974	0.3302
3	3:163089397:G:A	163089397	A	ADD	1536	-4.446	4.565	-13.39	4.501	-0.974	0.3302
3	3:183708327:G:A	183708327	A	ADD	1536	-4.15	4.261	-12.5	4.201	-0.9741	0.3302
4	4:54606083:A:C	54606083	A	ADD	1536	4.246	4.359	-4.297	12.79	0.9741	0.3302
4	4:77278877:G:A	77278877	A	ADD	1536	-4.378	4.495	-13.19	4.432	-0.974	0.3302
4	4:93559571:C:T	93559571	T	ADD	1536	-4.288	4.402	-12.92	4.341	-0.974	0.3302
5	5:11443517:G:T	11443517	T	ADD	1536	-6.968	7.154	-20.99	7.053	-0.974	0.3302
5	5:168436751:T:C	168436751	C	ADD	1536	4.214	4.326	-4.264	12.69	0.9741	0.3302
5	5:168436810:T:C	168436810	C	ADD	1536	4.214	4.326	-4.264	12.69	0.9741	0.3302
5	5:168437685:C:T	168437685	T	ADD	1536	4.214	4.326	-4.264	12.69	0.9741	0.3302
6	6:27596026:A:G	27596026	G	ADD	1536	-4.483	4.602	-13.5	4.538	-0.974	0.3302
6	6:31253928:A:T	31253928	A	ADD	1536	-4.604	4.727	-13.87	4.66	-0.974	0.3302
6	6:64849905:G:A	64849905	A	ADD	1536	8.649	8.88	-8.756	26.05	0.9739	0.3302
6	6:82599523:A:G	82599523	G	ADD	1536	4.14	4.25	-4.191	12.47	0.974	0.3302
7	7:10307157:C:T	10307157	T	ADD	1536	5.021	5.155	-5.083	15.12	0.9739	0.3302
7	7:114335255:C:T	114335255	T	ADD	1536	4.25	4.363	-4.301	12.8	0.9741	0.3302
7	7:147778993:G:A	147778993	A	ADD	1536	4.542	4.664	-4.599	13.68	0.974	0.3302
7	7:152654403:A:G	152654403	G	ADD	1536	7.292	7.486	-7.381	21.96	0.974	0.3302
8	8:10683325:A:C	10683325	C	ADD	1536	5.519	5.666	-5.587	16.62	0.974	0.3302
8	8:61059774:C:A	61059774	C	ADD	1536	-4.114	4.223	-12.39	4.164	-0.974	0.3302
8	8:61075705:T:C	61075705	C	ADD	1536	4.228	4.341	-4.28	12.74	0.974	0.3302
8	8:61083801:T:A	61083801	A	ADD	1536	4.228	4.341	-4.28	12.74	0.974	0.3302
10	10:2501869:T:A	2501869	A	ADD	1536	4.245	4.358	-4.297	12.79	0.974	0.3302
10	10:2504343:T:A	2504343	A	ADD	1536	4.245	4.358	-4.297	12.79	0.974	0.3302
10	10:2507499:A:G	2507499	G	ADD	1536	4.245	4.358	-4.297	12.79	0.974	0.3302
10	10:2508369:G:A	2508369	A	ADD	1536	4.245	4.358	-4.297	12.79	0.974	0.3302
10	10:2511284:T:C	2511284	C	ADD	1536	4.245	4.358	-4.297	12.79	0.974	0.3302
10	10:2514634:T:C	2514634	C	ADD	1536	4.245	4.358	-4.297	12.79	0.974	0.3302
10	10:12527867:C:T	12527867	T	ADD	1536	-4.216	4.329	-12.7	4.268	-0.974	0.3302
10	10:12713327:C:T	12713327	T	ADD	1536	-5.228	5.367	-15.75	5.291	-0.9741	0.3302
10	10:101347435:A:G	101347435	G	ADD	1536	4.305	4.42	-4.359	12.97	0.974	0.3302
10	10:101347718:G:T	101347718	G	ADD	1536	4.305	4.42	-4.359	12.97	0.974	0.3302
10	10:123396728:T:C	123396728	C	ADD	1536	4.688	4.813	-4.745	14.12	0.9741	0.3302
11	11:97567834:C:A	97567834	A	ADD	1536	-8.784	9.018	-26.46	8.892	-0.974	0.3302
12	12:31384676:G:A	31384676	A	ADD	1536	6.82	7.001	-6.903	20.54	0.9741	0.3302
14	14:81606422:G:T	81606422	T	ADD	1536	-4.782	4.91	-14.41	4.841	-0.9741	0.3302
16	16:7209247:C:A	7209247	A	ADD	1536	4.369	4.486	-4.423	13.16	0.9739	0.3302
16	16:7209434:C:G	7209434	G	ADD	1536	4.369	4.486	-4.423	13.16	0.9739	0.3302
16	16:9733198:G:A	9733198	A	ADD	1536	4.937	5.069	-4.997	14.87	0.974	0.3302
16	16:83666127:C:A	83666127	C	ADD	1536	-4.278	4.392	-12.89	4.331	-0.9739	0.3302
16	16:83666138:G:A	83666138	G	ADD	1536	-4.278	4.392	-12.89	4.331	-0.9739	0.3302
16	16:84052764:G:C	84052764	C	ADD	1536	4.379	4.496	-4.433	13.19	0.9739	0.3302
17	17:32913790:C:A	32913790	A	ADD	1536	-5.431	5.576	-16.36	5.498	-0.974	0.3302
1	1:4688033:C:G	4688033	G	ADD	1536	-4.331	4.448	-13.05	4.386	-0.9738	0.3303
1	1:5524592:T:C	5524592	C	ADD	1536	4.212	4.325	-4.265	12.69	0.9738	0.3303
1	1:10910189:T:A	10910189	A	ADD	1536	7.797	8.006	-7.895	23.49	0.9739	0.3303
1	1:30439760:A:G	30439760	G	ADD	1536	8.85	9.087	-8.961	26.66	0.9739	0.3303
1	1:164960980:T:C	164960980	C	ADD	1536	-8.828	9.065	-26.6	8.939	-0.9739	0.3303
1	1:164973471:C:T	164973471	T	ADD	1536	-8.828	9.065	-26.6	8.939	-0.9739	0.3303
1	1:185527282:C:T	185527282	T	ADD	1536	6.727	6.908	-6.812	20.27	0.9739	0.3303
1	1:238645291:G:A	238645291	G	ADD	1536	-5.297	5.44	-15.96	5.365	-0.9737	0.3303
2	2:101301200:G:T	101301200	T	ADD	1536	4.852	4.983	-4.914	14.62	0.9738	0.3303
2	2:172449925:C:T	172449925	C	ADD	1536	4.224	4.338	-4.278	12.73	0.9738	0.3303
3	3:31146877:C:T	31146877	T	ADD	1536	4.582	4.705	-4.639	13.8	0.9738	0.3303
3	3:54360264:C:T	54360264	T	ADD	1536	5.7	5.853	-5.772	17.17	0.9738	0.3303
3	3:54360327:A:G	54360327	G	ADD	1536	5.7	5.853	-5.772	17.17	0.9738	0.3303
3	3:76225040:A:G	76225040	G	ADD	1536	5.783	5.938	-5.856	17.42	0.9738	0.3303
3	3:78652158:A:G	78652158	G	ADD	1536	4.345	4.462	-4.4	13.09	0.9739	0.3303
3	3:148045870:G:C	148045870	C	ADD	1536	-4.799	4.928	-14.46	4.86	-0.9738	0.3303
4	4:43192979:A:C	43192979	C	ADD	1536	7.82	8.03	-7.92	23.56	0.9738	0.3303
4	4:111694206:T:C	111694206	C	ADD	1536	5.079	5.216	-5.143	15.3	0.9738	0.3303
4	4:180985766:G:A	180985766	A	ADD	1536	-8.826	9.064	-26.59	8.939	-0.9738	0.3303
4	4:186387714:A:G	186387714	G	ADD	1536	4.289	4.404	-4.344	12.92	0.9738	0.3303
5	5:2706414:C:A	2706414	A	ADD	1536	-7.552	7.755	-22.75	7.648	-0.9738	0.3303
5	5:166698100:C:T	166698100	T	ADD	1536	-4.504	4.625	-13.57	4.561	-0.9737	0.3303
6	6:19063996:T:C	19063996	T	ADD	1536	4.711	4.837	-4.77	14.19	0.9739	0.3303
6	6:24442305:C:T	24442305	C	ADD	1536	-4.125	4.235	-12.43	4.177	-0.9739	0.3303
6	6:24442376:G:A	24442376	G	ADD	1536	-4.125	4.235	-12.43	4.177	-0.9739	0.3303
6	6:24442382:C:T	24442382	C	ADD	1536	-4.125	4.235	-12.43	4.177	-0.9739	0.3303
6	6:39049963:A:G	39049963	G	ADD	1536	8.022	8.238	-8.125	24.17	0.9738	0.3303
6	6:39050055:A:G	39050055	G	ADD	1536	8.022	8.238	-8.125	24.17	0.9738	0.3303
6	6:45905385:C:T	45905385	T	ADD	1536	-4.138	4.249	-12.47	4.19	-0.9738	0.3303
6	6:137735908:G:A	137735908	A	ADD	1536	4.665	4.791	-4.725	14.06	0.9738	0.3303
7	7:8961636:G:A	8961636	A	ADD	1536	-5.101	5.238	-15.37	5.165	-0.9739	0.3303
7	7:8961657:A:T	8961657	T	ADD	1536	-5.101	5.238	-15.37	5.165	-0.9739	0.3303
7	7:43587163:T:C	43587163	C	ADD	1536	4.676	4.801	-4.735	14.09	0.9738	0.3303
7	7:76976074:T:C	76976074	C	ADD	1536	4.201	4.314	-4.254	12.66	0.9739	0.3303
7	7:114337975:G:A	114337975	A	ADD	1536	5.562	5.712	-5.633	16.76	0.9738	0.3303
7	7:114347493:G:A	114347493	A	ADD	1536	5.562	5.712	-5.633	16.76	0.9738	0.3303
7	7:114348562:C:A	114348562	A	ADD	1536	5.562	5.712	-5.633	16.76	0.9738	0.3303
7	7:114349099:A:G	114349099	G	ADD	1536	5.562	5.712	-5.633	16.76	0.9738	0.3303
7	7:114349212:T:A	114349212	A	ADD	1536	5.562	5.712	-5.633	16.76	0.9738	0.3303
7	7:114350102:C:T	114350102	T	ADD	1536	5.562	5.712	-5.633	16.76	0.9738	0.3303
7	7:114351267:T:C	114351267	C	ADD	1536	5.562	5.712	-5.633	16.76	0.9738	0.3303
7	7:114351527:A:G	114351527	G	ADD	1536	5.562	5.712	-5.633	16.76	0.9738	0.3303
8	8:121592095:T:C	121592095	C	ADD	1536	-4.687	4.813	-14.12	4.746	-0.9739	0.3303
10	10:1967715:T:C	1967715	C	ADD	1536	-4.153	4.265	-12.51	4.206	-0.9738	0.3303
11	11:109228405:A:G	109228405	G	ADD	1536	-5.653	5.805	-17.03	5.724	-0.9738	0.3303
11	11:116829200:A:C	116829200	C	ADD	1536	-5.116	5.253	-15.41	5.18	-0.9739	0.3303
11	11:116830087:T:C	116830087	C	ADD	1536	-5.116	5.253	-15.41	5.18	-0.9739	0.3303
11	11:116830261:T:C	116830261	C	ADD	1536	-5.116	5.253	-15.41	5.18	-0.9739	0.3303
12	12:31940260:C:T	31940260	T	ADD	1536	-4.745	4.872	-14.29	4.804	-0.9739	0.3303
12	12:45414689:G:A	45414689	A	ADD	1536	-5.515	5.663	-16.62	5.585	-0.9738	0.3303
14	14:81471589:G:A	81471589	A	ADD	1536	4.292	4.407	-4.346	12.93	0.9738	0.3303
14	14:99362576:C:T	99362576	T	ADD	1536	4.642	4.767	-4.7	13.98	0.9739	0.3303
14	14:99362582:A:G	99362582	G	ADD	1536	4.642	4.767	-4.7	13.98	0.9739	0.3303
14	14:99363346:T:C	99363346	C	ADD	1536	4.642	4.767	-4.7	13.98	0.9739	0.3303
14	14:99364436:G:A	99364436	A	ADD	1536	4.642	4.767	-4.7	13.98	0.9739	0.3303
15	15:54473774:A:G	54473774	G	ADD	1536	-4.46	4.58	-13.44	4.516	-0.9739	0.3303
15	15:84274591:G:A	84274591	G	ADD	1536	-4.095	4.205	-12.34	4.147	-0.9738	0.3303
16	16:23718623:G:A	23718623	A	ADD	1536	8.764	8.999	-8.874	26.4	0.9739	0.3303
16	16:87357044:G:A	87357044	G	ADD	1536	-4.43	4.549	-13.35	4.486	-0.9738	0.3303
18	18:28851076:T:C	28851076	C	ADD	1536	-5.297	5.439	-15.96	5.363	-0.9739	0.3303
19	19:55541724:T:G	55541724	G	ADD	1536	-5.149	5.287	-15.51	5.213	-0.9739	0.3303
21	21:15660539:T:C	15660539	C	ADD	1536	-4.987	5.121	-15.02	5.049	-0.9739	0.3303
1	1:20142831:C:T	20142831	T	ADD	1536	-4.476	4.598	-13.49	4.535	-0.9736	0.3304
1	1:166297690:A:G	166297690	G	ADD	1536	-4.711	4.839	-14.19	4.773	-0.9736	0.3304
1	1:166297851:G:A	166297851	A	ADD	1536	-4.711	4.839	-14.19	4.773	-0.9736	0.3304
2	2:5893301:A:G	5893301	G	ADD	1536	-4.718	4.846	-14.22	4.779	-0.9737	0.3304
2	2:5893361:C:T	5893361	T	ADD	1536	-4.718	4.846	-14.22	4.779	-0.9737	0.3304
3	3:20527630:C:A	20527630	C	ADD	1536	-4.836	4.967	-14.57	4.9	-0.9735	0.3304
3	3:87611800:C:A	87611800	C	ADD	1536	4.65	4.776	-4.71	14.01	0.9736	0.3304
3	3:152868698:G:A	152868698	A	ADD	1536	-5.93	6.091	-17.87	6.008	-0.9736	0.3304
3	3:152868862:A:C	152868862	C	ADD	1536	-5.93	6.091	-17.87	6.008	-0.9736	0.3304
3	3:152869362:T:C	152869362	C	ADD	1536	-5.93	6.091	-17.87	6.008	-0.9736	0.3304
3	3:152869647:A:G	152869647	G	ADD	1536	-5.93	6.091	-17.87	6.008	-0.9736	0.3304
3	3:152869801:T:A	152869801	A	ADD	1536	-5.93	6.091	-17.87	6.008	-0.9736	0.3304
3	3:152871238:G:C	152871238	C	ADD	1536	-5.93	6.091	-17.87	6.008	-0.9736	0.3304
3	3:152871701:C:T	152871701	T	ADD	1536	-5.93	6.091	-17.87	6.008	-0.9736	0.3304
3	3:152872084:G:C	152872084	C	ADD	1536	-5.93	6.091	-17.87	6.008	-0.9736	0.3304
3	3:152872439:G:A	152872439	A	ADD	1536	-5.93	6.091	-17.87	6.008	-0.9736	0.3304
3	3:152872749:T:C	152872749	C	ADD	1536	-5.93	6.091	-17.87	6.008	-0.9736	0.3304
3	3:152873198:G:C	152873198	C	ADD	1536	-5.93	6.091	-17.87	6.008	-0.9736	0.3304
3	3:152873402:A:G	152873402	G	ADD	1536	-5.93	6.091	-17.87	6.008	-0.9736	0.3304
3	3:152873705:G:A	152873705	A	ADD	1536	-5.93	6.091	-17.87	6.008	-0.9736	0.3304
3	3:152873798:C:T	152873798	T	ADD	1536	-5.93	6.091	-17.87	6.008	-0.9736	0.3304
3	3:152875635:C:T	152875635	T	ADD	1536	-5.93	6.091	-17.87	6.008	-0.9736	0.3304
3	3:152876938:C:T	152876938	T	ADD	1536	-5.93	6.091	-17.87	6.008	-0.9736	0.3304
3	3:152877073:T:G	152877073	G	ADD	1536	-5.93	6.091	-17.87	6.008	-0.9736	0.3304
3	3:193704163:A:G	193704163	G	ADD	1536	-9.052	9.297	-27.27	9.17	-0.9736	0.3304
3	3:193897683:G:A	193897683	G	ADD	1536	-4.106	4.218	-12.37	4.161	-0.9736	0.3304
4	4:76486253:T:C	76486253	T	ADD	1536	-4.348	4.466	-13.1	4.404	-0.9737	0.3304
5	5:10940352:C:A	10940352	A	ADD	1536	-4.095	4.206	-12.34	4.148	-0.9737	0.3304
5	5:80289959:C:T	80289959	T	ADD	1536	4.534	4.656	-4.592	13.66	0.9737	0.3304
5	5:113660356:G:A	113660356	A	ADD	1536	-6.422	6.596	-19.35	6.506	-0.9736	0.3304
5	5:113660850:A:C	113660850	C	ADD	1536	-6.422	6.596	-19.35	6.506	-0.9736	0.3304
5	5:113661257:G:A	113661257	A	ADD	1536	-6.422	6.596	-19.35	6.506	-0.9736	0.3304
5	5:113661283:G:A	113661283	A	ADD	1536	-6.422	6.596	-19.35	6.506	-0.9736	0.3304
5	5:113661552:T:G	113661552	G	ADD	1536	-6.422	6.596	-19.35	6.506	-0.9736	0.3304
5	5:113663275:G:A	113663275	A	ADD	1536	-6.422	6.596	-19.35	6.506	-0.9736	0.3304
5	5:113663831:T:G	113663831	G	ADD	1536	-6.422	6.596	-19.35	6.506	-0.9736	0.3304
5	5:119609192:T:C	119609192	C	ADD	1536	-5.571	5.723	-16.79	5.645	-0.9735	0.3304
6	6:29779635:T:G	29779635	T	ADD	1536	-4.992	5.126	-15.04	5.056	-0.9737	0.3304
6	6:31341770:C:T	31341770	T	ADD	1536	4.458	4.579	-4.516	13.43	0.9736	0.3304
6	6:33032627:A:G	33032627	A	ADD	1536	-4.464	4.585	-13.45	4.522	-0.9737	0.3304
6	6:73691170:G:T	73691170	T	ADD	1536	4.99	5.125	-5.056	15.04	0.9736	0.3304
6	6:73693245:C:T	73693245	T	ADD	1536	4.99	5.125	-5.056	15.04	0.9736	0.3304
6	6:73693844:C:T	73693844	T	ADD	1536	4.99	5.125	-5.056	15.04	0.9736	0.3304
6	6:73694366:A:G	73694366	G	ADD	1536	4.99	5.125	-5.056	15.04	0.9736	0.3304
6	6:76661401:T:G	76661401	G	ADD	1536	4.309	4.426	-4.366	12.98	0.9736	0.3304
6	6:76661631:C:T	76661631	T	ADD	1536	4.309	4.426	-4.366	12.98	0.9736	0.3304
6	6:76662813:G:A	76662813	A	ADD	1536	4.309	4.426	-4.366	12.98	0.9736	0.3304
6	6:76667665:A:T	76667665	T	ADD	1536	4.309	4.426	-4.366	12.98	0.9736	0.3304
6	6:76669192:C:G	76669192	G	ADD	1536	4.309	4.426	-4.366	12.98	0.9736	0.3304
6	6:93855024:G:A	93855024	A	ADD	1536	4.283	4.398	-4.338	12.9	0.9737	0.3304
6	6:100151198:C:T	100151198	T	ADD	1536	4.921	5.054	-4.985	14.83	0.9736	0.3304
7	7:22482415:G:A	22482415	A	ADD	1536	-4.472	4.593	-13.47	4.53	-0.9737	0.3304
7	7:22483060:G:A	22483060	A	ADD	1536	-4.472	4.593	-13.47	4.53	-0.9737	0.3304
7	7:50562263:C:T	50562263	C	ADD	1536	-4.192	4.306	-12.63	4.247	-0.9735	0.3304
7	7:50562361:T:C	50562361	T	ADD	1536	-4.192	4.306	-12.63	4.247	-0.9735	0.3304
7	7:67913526:T:C	67913526	C	ADD	1536	-4.864	4.996	-14.66	4.927	-0.9737	0.3304
7	7:67913579:A:T	67913579	T	ADD	1536	-4.864	4.996	-14.66	4.927	-0.9737	0.3304
7	7:67914440:G:T	67914440	T	ADD	1536	-4.864	4.996	-14.66	4.927	-0.9737	0.3304
7	7:88361305:T:A	88361305	A	ADD	1536	6.486	6.661	-6.57	19.54	0.9736	0.3304
8	8:27336978:G:A	27336978	A	ADD	1536	7.37	7.57	-7.466	22.21	0.9736	0.3304
8	8:103926372:T:G	103926372	G	ADD	1536	5.481	5.629	-5.552	16.51	0.9737	0.3304
8	8:103926665:T:C	103926665	C	ADD	1536	5.481	5.629	-5.552	16.51	0.9737	0.3304
8	8:106231584:T:A	106231584	A	ADD	1536	4.105	4.216	-4.158	12.37	0.9736	0.3304
8	8:133131802:A:C	133131802	C	ADD	1536	-5.482	5.631	-16.52	5.555	-0.9735	0.3304
8	8:133131953:T:C	133131953	C	ADD	1536	-5.482	5.631	-16.52	5.555	-0.9735	0.3304
9	9:112199474:C:T	112199474	T	ADD	1536	-5.281	5.424	-15.91	5.351	-0.9735	0.3304
9	9:112199506:G:A	112199506	A	ADD	1536	-5.281	5.424	-15.91	5.351	-0.9735	0.3304
10	10:23079085:T:C	23079085	C	ADD	1536	-4.182	4.296	-12.6	4.237	-0.9736	0.3304
10	10:56920259:G:A	56920259	G	ADD	1536	4.526	4.648	-4.585	13.64	0.9737	0.3304
11	11:37155003:C:T	37155003	T	ADD	1536	-8.193	8.414	-24.68	8.299	-0.9737	0.3304
11	11:100984100:C:G	100984100	G	ADD	1536	5.262	5.405	-5.331	15.85	0.9736	0.3304
11	11:110339119:G:A	110339119	G	ADD	1536	-4.139	4.251	-12.47	4.193	-0.9736	0.3304
11	11:117375951:G:A	117375951	A	ADD	1536	4.705	4.832	-4.766	14.18	0.9736	0.3304
13	13:20507957:A:G	20507957	G	ADD	1536	-6.266	6.437	-18.88	6.349	-0.9735	0.3304
14	14:24578016:C:T	24578016	T	ADD	1536	-5.322	5.466	-16.04	5.392	-0.9736	0.3304
15	15:54344134:G:A	54344134	A	ADD	1536	5.362	5.507	-5.431	16.15	0.9737	0.3304
18	18:50528882:A:G	50528882	G	ADD	1536	-4.95	5.084	-14.91	5.014	-0.9737	0.3304
18	18:50529125:G:A	50529125	A	ADD	1536	-4.95	5.084	-14.91	5.014	-0.9737	0.3304
18	18:50529968:C:T	50529968	T	ADD	1536	-4.95	5.084	-14.91	5.014	-0.9737	0.3304
21	21:16491718:G:A	16491718	A	ADD	1536	-5.725	5.88	-17.25	5.8	-0.9735	0.3304
1	1:61158448:T:A	61158448	T	ADD	1536	-4.108	4.22	-12.38	4.163	-0.9735	0.3305
1	1:97974244:A:G	97974244	G	ADD	1536	-4.136	4.248	-12.46	4.191	-0.9735	0.3305
1	1:97974659:G:A	97974659	A	ADD	1536	-4.136	4.248	-12.46	4.191	-0.9735	0.3305
2	2:19389299:G:A	19389299	A	ADD	1536	4.449	4.57	-4.508	13.41	0.9735	0.3305
2	2:143282141:A:T	143282141	T	ADD	1536	4.852	4.985	-4.918	14.62	0.9733	0.3305
2	2:143282615:G:A	143282615	A	ADD	1536	4.852	4.985	-4.918	14.62	0.9733	0.3305
2	2:234629239:A:G	234629239	G	ADD	1536	-5.346	5.492	-16.11	5.419	-0.9734	0.3305
2	2:234629391:G:A	234629391	A	ADD	1536	-5.346	5.492	-16.11	5.419	-0.9734	0.3305
2	2:234629585:G:T	234629585	T	ADD	1536	-5.346	5.492	-16.11	5.419	-0.9734	0.3305
2	2:242082559:T:C	242082559	C	ADD	1536	-4.491	4.614	-13.53	4.552	-0.9734	0.3305
2	2:242082628:A:G	242082628	G	ADD	1536	-4.491	4.614	-13.53	4.552	-0.9734	0.3305
2	2:242084020:C:T	242084020	T	ADD	1536	-4.491	4.614	-13.53	4.552	-0.9734	0.3305
3	3:128744213:A:G	128744213	G	ADD	1536	4.631	4.757	-4.693	13.95	0.9735	0.3305
3	3:128744735:T:C	128744735	C	ADD	1536	4.631	4.757	-4.693	13.95	0.9735	0.3305
3	3:128747369:G:C	128747369	C	ADD	1536	4.631	4.757	-4.693	13.95	0.9735	0.3305
4	4:24009979:C:G	24009979	G	ADD	1536	-4.49	4.612	-13.53	4.55	-0.9735	0.3305
4	4:27436836:T:G	27436836	G	ADD	1536	-4.186	4.301	-12.62	4.242	-0.9735	0.3305
4	4:131908901:G:T	131908901	T	ADD	1536	4.751	4.881	-4.816	14.32	0.9734	0.3305
4	4:163136641:T:C	163136641	C	ADD	1536	4.567	4.691	-4.628	13.76	0.9735	0.3305
5	5:169343672:A:G	169343672	G	ADD	1536	-5.228	5.371	-15.76	5.299	-0.9734	0.3305
6	6:1922907:G:A	1922907	A	ADD	1536	5.17	5.311	-5.24	15.58	0.9734	0.3305
6	6:31895973:C:G	31895973	G	ADD	1536	6.738	6.922	-6.829	20.3	0.9734	0.3305
8	8:99178698:A:G	99178698	G	ADD	1536	8.834	9.075	-8.952	26.62	0.9735	0.3305
8	8:99180046:A:T	99180046	T	ADD	1536	8.834	9.075	-8.952	26.62	0.9735	0.3305
9	9:23872142:A:G	23872142	G	ADD	1536	-6.755	6.94	-20.36	6.847	-0.9734	0.3305
9	9:23872571:C:T	23872571	T	ADD	1536	-6.755	6.94	-20.36	6.847	-0.9734	0.3305
9	9:23872917:A:C	23872917	C	ADD	1536	-6.755	6.94	-20.36	6.847	-0.9734	0.3305
9	9:23873676:A:G	23873676	G	ADD	1536	-6.755	6.94	-20.36	6.847	-0.9734	0.3305
9	9:23873875:G:C	23873875	C	ADD	1536	-6.755	6.94	-20.36	6.847	-0.9734	0.3305
9	9:23874142:A:G	23874142	G	ADD	1536	-6.755	6.94	-20.36	6.847	-0.9734	0.3305
9	9:23874514:T:C	23874514	C	ADD	1536	-6.755	6.94	-20.36	6.847	-0.9734	0.3305
9	9:23875755:G:A	23875755	A	ADD	1536	-6.755	6.94	-20.36	6.847	-0.9734	0.3305
9	9:23876314:C:T	23876314	T	ADD	1536	-6.755	6.94	-20.36	6.847	-0.9734	0.3305
9	9:23879172:G:T	23879172	T	ADD	1536	-6.755	6.94	-20.36	6.847	-0.9734	0.3305
9	9:23880293:T:A	23880293	A	ADD	1536	-6.755	6.94	-20.36	6.847	-0.9734	0.3305
9	9:23881220:A:G	23881220	G	ADD	1536	-6.755	6.94	-20.36	6.847	-0.9734	0.3305
9	9:23883220:G:A	23883220	A	ADD	1536	-6.755	6.94	-20.36	6.847	-0.9734	0.3305
9	9:23883603:C:A	23883603	A	ADD	1536	-6.755	6.94	-20.36	6.847	-0.9734	0.3305
9	9:23885849:G:T	23885849	T	ADD	1536	-6.755	6.94	-20.36	6.847	-0.9734	0.3305
9	9:23885866:G:C	23885866	C	ADD	1536	-6.755	6.94	-20.36	6.847	-0.9734	0.3305
9	9:36088648:C:G	36088648	G	ADD	1536	-5.423	5.571	-16.34	5.496	-0.9734	0.3305
9	9:36092455:G:A	36092455	A	ADD	1536	-5.423	5.571	-16.34	5.496	-0.9734	0.3305
9	9:36093101:T:C	36093101	C	ADD	1536	-5.423	5.571	-16.34	5.496	-0.9734	0.3305
9	9:36093509:T:A	36093509	A	ADD	1536	-5.423	5.571	-16.34	5.496	-0.9734	0.3305
9	9:94033122:C:T	94033122	T	ADD	1536	4.57	4.695	-4.631	13.77	0.9735	0.3305
9	9:121362431:T:G	121362431	G	ADD	1536	-4.619	4.745	-13.92	4.681	-0.9735	0.3305
10	10:76665603:G:A	76665603	A	ADD	1536	4.413	4.533	-4.472	13.3	0.9734	0.3305
10	10:97098143:G:T	97098143	T	ADD	1536	-4.754	4.884	-14.33	4.818	-0.9734	0.3305
11	11:57939784:T:A	57939784	A	ADD	1536	-5.018	5.155	-15.12	5.087	-0.9733	0.3305
11	11:57950696:C:T	57950696	T	ADD	1536	-5.018	5.155	-15.12	5.087	-0.9733	0.3305
11	11:57951574:C:T	57951574	T	ADD	1536	-5.018	5.155	-15.12	5.087	-0.9733	0.3305
11	11:122732712:A:G	122732712	A	ADD	1536	4.282	4.399	-4.339	12.9	0.9734	0.3305
12	12:45155463:T:C	45155463	C	ADD	1536	-5.063	5.2	-15.26	5.13	-0.9735	0.3305
12	12:76335788:T:G	76335788	G	ADD	1536	6.813	6.999	-6.905	20.53	0.9734	0.3305
12	12:85017136:C:T	85017136	T	ADD	1536	-4.36	4.479	-13.14	4.418	-0.9735	0.3305
13	13:47856382:G:C	47856382	G	ADD	1536	4.274	4.391	-4.332	12.88	0.9734	0.3305
14	14:83506884:G:A	83506884	A	ADD	1536	5.487	5.637	-5.56	16.53	0.9735	0.3305
14	14:90137426:A:G	90137426	A	ADD	1536	4.402	4.521	-4.46	13.26	0.9735	0.3305
15	15:87170697:T:C	87170697	C	ADD	1536	6.028	6.193	-6.109	18.17	0.9735	0.3305
16	16:51578306:C:T	51578306	T	ADD	1536	7.442	7.645	-7.541	22.43	0.9735	0.3305
16	16:77122795:G:A	77122795	A	ADD	1536	-4.246	4.362	-12.79	4.303	-0.9734	0.3305
17	17:40529835:A:G	40529835	A	ADD	1536	-4.27	4.386	-12.87	4.327	-0.9735	0.3305
17	17:71317467:G:A	71317467	G	ADD	1536	4.689	4.818	-4.753	14.13	0.9734	0.3305
18	18:46196880:T:A	46196880	A	ADD	1536	-7.593	7.799	-22.88	7.694	-0.9735	0.3305
19	19:7215736:G:T	7215736	T	ADD	1536	4.684	4.811	-4.746	14.11	0.9735	0.3305
20	20:21637310:A:C	21637310	C	ADD	1536	5.685	5.84	-5.761	17.13	0.9735	0.3305
21	21:22787716:C:T	22787716	T	ADD	1536	6.152	6.32	-6.234	18.54	0.9734	0.3305
21	21:22788802:C:T	22788802	T	ADD	1536	6.152	6.32	-6.234	18.54	0.9734	0.3305
21	21:22789132:G:A	22789132	A	ADD	1536	6.152	6.32	-6.234	18.54	0.9734	0.3305
21	21:22789435:C:T	22789435	T	ADD	1536	6.152	6.32	-6.234	18.54	0.9734	0.3305
21	21:22792557:A:G	22792557	G	ADD	1536	6.152	6.32	-6.234	18.54	0.9734	0.3305
21	21:22814571:A:G	22814571	G	ADD	1536	-8.853	9.094	-26.68	8.972	-0.9734	0.3305
1	1:87790851:C:T	87790851	T	ADD	1536	-6.175	6.344	-18.61	6.26	-0.9732	0.3306
1	1:87790852:G:T	87790852	T	ADD	1536	-6.175	6.344	-18.61	6.26	-0.9732	0.3306
1	1:171168083:C:T	171168083	C	ADD	1536	4.178	4.293	-4.236	12.59	0.9732	0.3306
1	1:228469870:C:T	228469870	T	ADD	1536	-4.553	4.679	-13.72	4.616	-0.9733	0.3306
2	2:182708427:A:G	182708427	G	ADD	1536	-4.988	5.124	-15.03	5.056	-0.9733	0.3306
2	2:213200920:G:A	213200920	G	ADD	1536	5.379	5.527	-5.454	16.21	0.9732	0.3306
2	2:225249274:C:T	225249274	T	ADD	1536	-4.711	4.84	-14.2	4.776	-0.9732	0.3306
3	3:68489554:G:T	68489554	G	ADD	1536	4.551	4.676	-4.614	13.72	0.9733	0.3306
3	3:175685050:G:T	175685050	T	ADD	1536	4.412	4.533	-4.473	13.3	0.9732	0.3306
3	3:175685227:A:G	175685227	G	ADD	1536	4.412	4.533	-4.473	13.3	0.9732	0.3306
3	3:175685452:A:G	175685452	G	ADD	1536	4.412	4.533	-4.473	13.3	0.9732	0.3306
4	4:31351455:G:A	31351455	A	ADD	1536	4.683	4.812	-4.748	14.11	0.9733	0.3306
4	4:31353528:G:A	31353528	A	ADD	1536	4.683	4.812	-4.748	14.11	0.9733	0.3306
4	4:31354117:G:A	31354117	A	ADD	1536	4.683	4.812	-4.748	14.11	0.9733	0.3306
4	4:46329655:A:T	46329655	A	ADD	1536	-4.101	4.214	-12.36	4.158	-0.9732	0.3306
4	4:175002343:A:G	175002343	G	ADD	1536	4.126	4.239	-4.183	12.43	0.9732	0.3306
4	4:175002376:A:G	175002376	G	ADD	1536	4.126	4.239	-4.183	12.43	0.9732	0.3306
4	4:182544594:A:G	182544594	A	ADD	1536	-4.145	4.259	-12.49	4.203	-0.9733	0.3306
5	5:158044539:A:G	158044539	G	ADD	1536	-7.478	7.685	-22.54	7.584	-0.9731	0.3306
6	6:152738523:C:T	152738523	T	ADD	1536	4.374	4.494	-4.435	13.18	0.9733	0.3306
6	6:169597923:T:C	169597923	C	ADD	1536	5.158	5.301	-5.231	15.55	0.9732	0.3306
7	7:31504969:A:G	31504969	G	ADD	1536	5.017	5.155	-5.087	15.12	0.9732	0.3306
7	7:55640771:G:A	55640771	G	ADD	1536	-4.539	4.663	-13.68	4.601	-0.9733	0.3306
7	7:105407407:G:A	105407407	A	ADD	1536	4.521	4.645	-4.584	13.63	0.9731	0.3306
7	7:134107398:A:G	134107398	A	ADD	1536	-4.514	4.638	-13.6	4.576	-0.9733	0.3306
9	9:7024514:T:C	7024514	C	ADD	1536	-5.09	5.23	-15.34	5.16	-0.9732	0.3306
9	9:94621055:C:T	94621055	C	ADD	1536	4.102	4.215	-4.159	12.36	0.9731	0.3306
10	10:12899387:G:A	12899387	A	ADD	1536	-4.249	4.366	-12.81	4.308	-0.9732	0.3306
10	10:73095512:G:C	73095512	C	ADD	1536	8.396	8.626	-8.511	25.3	0.9733	0.3306
10	10:73096253:A:G	73096253	G	ADD	1536	8.396	8.626	-8.511	25.3	0.9733	0.3306
11	11:40509833:C:T	40509833	T	ADD	1536	-6.211	6.382	-18.72	6.297	-0.9733	0.3306
11	11:40509840:C:A	40509840	A	ADD	1536	-6.211	6.382	-18.72	6.297	-0.9733	0.3306
11	11:40509954:C:T	40509954	T	ADD	1536	-6.211	6.382	-18.72	6.297	-0.9733	0.3306
11	11:40510690:T:C	40510690	C	ADD	1536	-6.211	6.382	-18.72	6.297	-0.9733	0.3306
11	11:40511115:G:A	40511115	A	ADD	1536	-6.211	6.382	-18.72	6.297	-0.9733	0.3306
11	11:40511646:G:A	40511646	A	ADD	1536	-6.211	6.382	-18.72	6.297	-0.9733	0.3306
11	11:40512557:G:A	40512557	A	ADD	1536	-6.211	6.382	-18.72	6.297	-0.9733	0.3306
11	11:40514017:A:G	40514017	G	ADD	1536	-6.211	6.382	-18.72	6.297	-0.9733	0.3306
11	11:40514080:C:T	40514080	T	ADD	1536	-6.211	6.382	-18.72	6.297	-0.9733	0.3306
11	11:40514392:C:T	40514392	T	ADD	1536	-6.211	6.382	-18.72	6.297	-0.9733	0.3306
11	11:40514540:A:C	40514540	C	ADD	1536	-6.211	6.382	-18.72	6.297	-0.9733	0.3306
11	11:40514819:G:A	40514819	A	ADD	1536	-6.211	6.382	-18.72	6.297	-0.9733	0.3306
11	11:40515321:T:A	40515321	A	ADD	1536	-6.211	6.382	-18.72	6.297	-0.9733	0.3306
11	11:40515674:C:T	40515674	T	ADD	1536	-6.211	6.382	-18.72	6.297	-0.9733	0.3306
11	11:40516512:T:C	40516512	C	ADD	1536	-6.211	6.382	-18.72	6.297	-0.9733	0.3306
11	11:40516843:C:G	40516843	G	ADD	1536	-6.211	6.382	-18.72	6.297	-0.9733	0.3306
11	11:40517081:C:T	40517081	T	ADD	1536	-6.211	6.382	-18.72	6.297	-0.9733	0.3306
11	11:43048686:C:T	43048686	T	ADD	1536	7.301	7.502	-7.402	22	0.9732	0.3306
11	11:43049222:A:G	43049222	G	ADD	1536	7.301	7.502	-7.402	22	0.9732	0.3306
12	12:590928:C:T	590928	T	ADD	1536	-5.018	5.156	-15.12	5.088	-0.9732	0.3306
12	12:28085129:G:A	28085129	A	ADD	1536	-4.117	4.23	-12.41	4.175	-0.9731	0.3306
13	13:20933520:G:A	20933520	G	ADD	1536	4.1	4.213	-4.157	12.36	0.9732	0.3306
13	13:29881021:C:T	29881021	C	ADD	1536	4.133	4.247	-4.191	12.46	0.9732	0.3306
13	13:29881388:A:G	29881388	A	ADD	1536	4.133	4.247	-4.191	12.46	0.9732	0.3306
13	13:72313156:G:A	72313156	A	ADD	1536	5.086	5.226	-5.157	15.33	0.9732	0.3306
13	13:111423865:A:C	111423865	C	ADD	1536	-4.456	4.578	-13.43	4.517	-0.9733	0.3306
14	14:43808774:G:T	43808774	T	ADD	1536	-4.123	4.237	-12.43	4.181	-0.9732	0.3306
14	14:43809849:C:T	43809849	T	ADD	1536	-4.123	4.237	-12.43	4.181	-0.9732	0.3306
14	14:43810947:A:G	43810947	G	ADD	1536	-4.123	4.237	-12.43	4.181	-0.9732	0.3306
14	14:43813161:T:G	43813161	G	ADD	1536	-4.123	4.237	-12.43	4.181	-0.9732	0.3306
14	14:43813403:G:A	43813403	A	ADD	1536	-4.123	4.237	-12.43	4.181	-0.9732	0.3306
14	14:43816611:G:A	43816611	A	ADD	1536	-4.123	4.237	-12.43	4.181	-0.9732	0.3306
14	14:43817204:C:T	43817204	T	ADD	1536	-4.123	4.237	-12.43	4.181	-0.9732	0.3306
14	14:43819536:C:T	43819536	T	ADD	1536	-4.123	4.237	-12.43	4.181	-0.9732	0.3306
14	14:52044331:A:G	52044331	G	ADD	1536	-6.223	6.394	-18.75	6.309	-0.9732	0.3306
14	14:64948489:T:A	64948489	A	ADD	1536	-4.16	4.274	-12.54	4.218	-0.9733	0.3306
15	15:69574498:G:A	69574498	A	ADD	1536	-5.226	5.37	-15.75	5.298	-0.9733	0.3306
15	15:69574671:T:G	69574671	G	ADD	1536	-5.226	5.37	-15.75	5.298	-0.9733	0.3306
16	16:13548705:T:C	13548705	C	ADD	1536	5.897	6.059	-5.978	17.77	0.9732	0.3306
18	18:7761056:A:G	7761056	G	ADD	1536	-5.15	5.291	-15.52	5.221	-0.9732	0.3306
19	19:35762186:G:A	35762186	A	ADD	1536	-7.961	8.18	-23.99	8.072	-0.9732	0.3306
19	19:35762215:C:T	35762215	T	ADD	1536	-7.961	8.18	-23.99	8.072	-0.9732	0.3306
19	19:35763026:C:T	35763026	T	ADD	1536	-7.961	8.18	-23.99	8.072	-0.9732	0.3306
19	19:56384650:A:C	56384650	A	ADD	1536	4.198	4.313	-4.256	12.65	0.9732	0.3306
1	1:34453282:A:G	34453282	G	ADD	1536	4.349	4.469	-4.41	13.11	0.9731	0.3307
1	1:193913942:A:G	193913942	G	ADD	1536	-6.768	6.956	-20.4	6.866	-0.9729	0.3307
1	1:204696472:T:G	204696472	G	ADD	1536	-5.442	5.592	-16.4	5.519	-0.973	0.3307
1	1:204696544:G:A	204696544	A	ADD	1536	-5.442	5.592	-16.4	5.519	-0.973	0.3307
1	1:204697708:A:G	204697708	G	ADD	1536	-5.442	5.592	-16.4	5.519	-0.973	0.3307
1	1:204698461:G:A	204698461	A	ADD	1536	-5.442	5.592	-16.4	5.519	-0.973	0.3307
1	1:204698530:G:A	204698530	A	ADD	1536	-5.442	5.592	-16.4	5.519	-0.973	0.3307
1	1:204698641:G:A	204698641	A	ADD	1536	-5.442	5.592	-16.4	5.519	-0.973	0.3307
1	1:204699094:C:T	204699094	T	ADD	1536	-5.442	5.592	-16.4	5.519	-0.973	0.3307
1	1:204699481:C:A	204699481	A	ADD	1536	-5.442	5.592	-16.4	5.519	-0.973	0.3307
1	1:204699500:A:G	204699500	G	ADD	1536	-5.442	5.592	-16.4	5.519	-0.973	0.3307
1	1:204699544:A:G	204699544	G	ADD	1536	-5.442	5.592	-16.4	5.519	-0.973	0.3307
1	1:204699545:A:G	204699545	G	ADD	1536	-5.442	5.592	-16.4	5.519	-0.973	0.3307
1	1:204699810:T:G	204699810	G	ADD	1536	-5.442	5.592	-16.4	5.519	-0.973	0.3307
1	1:204700410:C:A	204700410	A	ADD	1536	-5.442	5.592	-16.4	5.519	-0.973	0.3307
1	1:204701068:A:G	204701068	G	ADD	1536	-5.442	5.592	-16.4	5.519	-0.973	0.3307
1	1:230814431:A:G	230814431	G	ADD	1536	5.307	5.454	-5.382	16	0.973	0.3307
2	2:10413234:G:A	10413234	A	ADD	1536	5.095	5.236	-5.168	15.36	0.973	0.3307
2	2:153236195:A:G	153236195	A	ADD	1536	-4.251	4.368	-12.81	4.311	-0.9731	0.3307
2	2:190710931:C:A	190710931	A	ADD	1536	-9.196	9.45	-27.72	9.326	-0.9731	0.3307
2	2:228146123:C:A	228146123	A	ADD	1536	-7.388	7.593	-22.27	7.495	-0.9729	0.3307
3	3:89027644:T:A	89027644	A	ADD	1536	-7.15	7.348	-21.55	7.252	-0.973	0.3307
3	3:89028018:T:G	89028018	G	ADD	1536	-7.15	7.348	-21.55	7.252	-0.973	0.3307
3	3:152992604:T:C	152992604	C	ADD	1536	-4.878	5.013	-14.7	4.948	-0.973	0.3307
4	4:43193184:T:C	43193184	C	ADD	1536	8.031	8.254	-8.147	24.21	0.9729	0.3307
4	4:102146363:T:C	102146363	C	ADD	1536	4.324	4.444	-4.386	13.03	0.973	0.3307
5	5:30915321:T:A	30915321	A	ADD	1536	7.625	7.836	-7.733	22.98	0.973	0.3307
5	5:92351082:G:A	92351082	A	ADD	1536	4.655	4.785	-4.722	14.03	0.973	0.3307
5	5:92353796:A:T	92353796	T	ADD	1536	4.655	4.785	-4.722	14.03	0.973	0.3307
5	5:111561303:G:C	111561303	C	ADD	1536	4.495	4.62	-4.56	13.55	0.9729	0.3307
5	5:161305709:A:G	161305709	A	ADD	1536	4.344	4.465	-4.407	13.1	0.973	0.3307
5	5:161309042:A:G	161309042	A	ADD	1536	4.344	4.465	-4.407	13.1	0.973	0.3307
6	6:5558891:T:C	5558891	C	ADD	1536	4.517	4.643	-4.582	13.62	0.9729	0.3307
6	6:31313733:T:C	31313733	T	ADD	1536	-5.545	5.698	-16.71	5.624	-0.973	0.3307
6	6:33036401:C:T	33036401	C	ADD	1536	-4.452	4.576	-13.42	4.517	-0.9729	0.3307
7	7:54027063:G:C	54027063	C	ADD	1536	-5.802	5.962	-17.49	5.884	-0.973	0.3307
7	7:54027917:G:A	54027917	A	ADD	1536	-5.802	5.962	-17.49	5.884	-0.973	0.3307
7	7:54029756:G:A	54029756	A	ADD	1536	-5.802	5.962	-17.49	5.884	-0.973	0.3307
7	7:71196604:A:G	71196604	A	ADD	1536	-7.109	7.306	-21.43	7.211	-0.973	0.3307
7	7:156119520:C:A	156119520	A	ADD	1536	-8.687	8.927	-26.18	8.81	-0.973	0.3307
7	7:156125873:G:A	156125873	A	ADD	1536	-8.687	8.927	-26.18	8.81	-0.973	0.3307
7	7:156127078:G:A	156127078	A	ADD	1536	-8.687	8.927	-26.18	8.81	-0.973	0.3307
8	8:3993284:A:T	3993284	T	ADD	1536	6.217	6.389	-6.306	18.74	0.973	0.3307
8	8:16256042:T:C	16256042	C	ADD	1536	-6.511	6.692	-19.63	6.604	-0.973	0.3307
8	8:16256161:A:G	16256161	G	ADD	1536	-6.511	6.692	-19.63	6.604	-0.973	0.3307
8	8:16256433:C:T	16256433	T	ADD	1536	-6.511	6.692	-19.63	6.604	-0.973	0.3307
8	8:16256707:T:C	16256707	C	ADD	1536	-6.511	6.692	-19.63	6.604	-0.973	0.3307
8	8:16257462:G:A	16257462	A	ADD	1536	-6.511	6.692	-19.63	6.604	-0.973	0.3307
8	8:16257702:A:G	16257702	G	ADD	1536	-6.511	6.692	-19.63	6.604	-0.973	0.3307
8	8:16257748:C:T	16257748	T	ADD	1536	-6.511	6.692	-19.63	6.604	-0.973	0.3307
8	8:16258144:C:T	16258144	T	ADD	1536	-6.511	6.692	-19.63	6.604	-0.973	0.3307
8	8:16258148:T:C	16258148	C	ADD	1536	-6.511	6.692	-19.63	6.604	-0.973	0.3307
8	8:16258440:T:C	16258440	C	ADD	1536	-6.511	6.692	-19.63	6.604	-0.973	0.3307
8	8:16258628:C:T	16258628	T	ADD	1536	-6.511	6.692	-19.63	6.604	-0.973	0.3307
8	8:16258728:C:T	16258728	T	ADD	1536	-6.511	6.692	-19.63	6.604	-0.973	0.3307
8	8:16259090:C:T	16259090	T	ADD	1536	-6.511	6.692	-19.63	6.604	-0.973	0.3307
8	8:16259202:C:T	16259202	T	ADD	1536	-6.511	6.692	-19.63	6.604	-0.973	0.3307
8	8:16259683:T:C	16259683	C	ADD	1536	-6.511	6.692	-19.63	6.604	-0.973	0.3307
8	8:16259997:C:T	16259997	T	ADD	1536	-6.511	6.692	-19.63	6.604	-0.973	0.3307
8	8:16260318:C:T	16260318	T	ADD	1536	-6.511	6.692	-19.63	6.604	-0.973	0.3307
8	8:16262126:G:C	16262126	C	ADD	1536	-6.511	6.692	-19.63	6.604	-0.973	0.3307
8	8:16262954:G:C	16262954	C	ADD	1536	-6.511	6.692	-19.63	6.604	-0.973	0.3307
8	8:16264603:C:A	16264603	A	ADD	1536	-6.511	6.692	-19.63	6.604	-0.973	0.3307
8	8:16266072:G:A	16266072	A	ADD	1536	-6.511	6.692	-19.63	6.604	-0.973	0.3307
8	8:16266366:T:C	16266366	C	ADD	1536	-6.511	6.692	-19.63	6.604	-0.973	0.3307
8	8:16266794:T:C	16266794	C	ADD	1536	-6.511	6.692	-19.63	6.604	-0.973	0.3307
8	8:16267212:A:C	16267212	C	ADD	1536	-6.511	6.692	-19.63	6.604	-0.973	0.3307
8	8:16267786:T:C	16267786	C	ADD	1536	-6.511	6.692	-19.63	6.604	-0.973	0.3307
8	8:17922414:A:G	17922414	G	ADD	1536	-4.131	4.246	-12.45	4.19	-0.973	0.3307
8	8:133157247:A:C	133157247	C	ADD	1536	-4.116	4.23	-12.41	4.175	-0.973	0.3307
8	8:133159341:G:A	133159341	A	ADD	1536	-4.116	4.23	-12.41	4.175	-0.973	0.3307
8	8:133159484:C:T	133159484	T	ADD	1536	-4.116	4.23	-12.41	4.175	-0.973	0.3307
9	9:27621329:C:T	27621329	T	ADD	1536	-4.534	4.66	-13.67	4.6	-0.973	0.3307
9	9:82399186:G:A	82399186	G	ADD	1536	-4.776	4.908	-14.4	4.844	-0.9731	0.3307
10	10:14645179:C:T	14645179	T	ADD	1536	-4.893	5.028	-14.75	4.963	-0.973	0.3307
10	10:19032354:T:C	19032354	C	ADD	1536	4.39	4.511	-4.452	13.23	0.973	0.3307
10	10:97154698:G:A	97154698	A	ADD	1536	-4.511	4.636	-13.6	4.575	-0.9731	0.3307
11	11:24515938:G:A	24515938	A	ADD	1536	-5.934	6.098	-17.88	6.017	-0.9731	0.3307
11	11:88420273:A:G	88420273	G	ADD	1536	6.726	6.912	-6.822	20.27	0.9731	0.3307
11	11:95899239:T:C	95899239	C	ADD	1536	5.139	5.282	-5.213	15.49	0.973	0.3307
11	11:95899721:T:C	95899721	C	ADD	1536	5.139	5.282	-5.213	15.49	0.973	0.3307
12	12:83588918:A:G	83588918	G	ADD	1536	-4.112	4.226	-12.39	4.171	-0.973	0.3307
12	12:132361123:G:T	132361123	T	ADD	1536	4.224	4.342	-4.285	12.73	0.9729	0.3307
12	12:132361416:G:A	132361416	A	ADD	1536	4.224	4.342	-4.285	12.73	0.9729	0.3307
13	13:23898693:C:T	23898693	T	ADD	1536	6.424	6.602	-6.516	19.36	0.973	0.3307
13	13:77389822:T:A	77389822	T	ADD	1536	-4.449	4.572	-13.41	4.512	-0.9731	0.3307
14	14:77343692:A:G	77343692	G	ADD	1536	-4.281	4.4	-12.91	4.343	-0.973	0.3307
15	15:74224631:G:A	74224631	A	ADD	1536	-4.659	4.788	-14.04	4.725	-0.9731	0.3307
21	21:35656197:A:C	35656197	A	ADD	1536	-4.362	4.483	-13.15	4.424	-0.9731	0.3307
22	22:32558547:C:A	32558547	A	ADD	1536	6.275	6.449	-6.366	18.92	0.9729	0.3307
1	1:10986308:C:A	10986308	A	ADD	1536	4.155	4.271	-4.216	12.53	0.9728	0.3308
1	1:15547146:T:G	15547146	G	ADD	1536	-4.263	4.382	-12.85	4.326	-0.9728	0.3308
1	1:175097357:C:G	175097357	G	ADD	1536	4.89	5.026	-4.961	14.74	0.9729	0.3308
2	2:68994462:A:C	68994462	C	ADD	1536	4.942	5.081	-5.016	14.9	0.9727	0.3308
2	2:68995389:C:T	68995389	T	ADD	1536	4.942	5.081	-5.016	14.9	0.9727	0.3308
2	2:168757549:A:G	168757549	G	ADD	1536	-4.962	5.1	-14.96	5.035	-0.9729	0.3308
2	2:171353552:A:G	171353552	A	ADD	1536	4.207	4.324	-4.269	12.68	0.9728	0.3308
3	3:29811865:G:A	29811865	A	ADD	1536	6.686	6.873	-6.785	20.16	0.9728	0.3308
3	3:83609758:C:A	83609758	A	ADD	1536	5.488	5.642	-5.57	16.55	0.9728	0.3308
4	4:21356723:C:A	21356723	A	ADD	1536	8.541	8.781	-8.669	25.75	0.9727	0.3308
4	4:31030402:C:T	31030402	T	ADD	1536	4.505	4.631	-4.572	13.58	0.9727	0.3308
4	4:174601124:G:T	174601124	G	ADD	1536	-4.041	4.154	-12.18	4.101	-0.9728	0.3308
5	5:79385581:A:G	79385581	G	ADD	1536	-6.547	6.729	-19.74	6.643	-0.9729	0.3308
5	5:95168306:C:G	95168306	G	ADD	1536	-7.649	7.863	-23.06	7.761	-0.9729	0.3308
5	5:132939412:C:T	132939412	T	ADD	1536	-4.563	4.69	-13.76	4.63	-0.9728	0.3308
6	6:33045147:A:T	33045147	T	ADD	1536	-4.754	4.887	-14.33	4.825	-0.9728	0.3308
6	6:38278887:T:C	38278887	C	ADD	1536	-4.044	4.158	-12.19	4.105	-0.9727	0.3308
6	6:103539011:A:G	103539011	G	ADD	1536	-4.397	4.52	-13.26	4.461	-0.9729	0.3308
6	6:103539012:A:C	103539012	C	ADD	1536	-4.397	4.52	-13.26	4.461	-0.9729	0.3308
6	6:113777858:G:A	113777858	A	ADD	1536	4.271	4.39	-4.334	12.88	0.9728	0.3308
6	6:153397299:T:G	153397299	T	ADD	1536	-4.501	4.628	-13.57	4.568	-0.9727	0.3308
6	6:153397429:T:A	153397429	T	ADD	1536	-4.501	4.628	-13.57	4.568	-0.9727	0.3308
6	6:155999605:T:C	155999605	C	ADD	1536	4.327	4.447	-4.39	13.04	0.9729	0.3308
7	7:8020394:A:G	8020394	G	ADD	1536	-7.111	7.309	-21.44	7.215	-0.9729	0.3308
7	7:12558712:G:A	12558712	A	ADD	1536	6.357	6.536	-6.452	19.17	0.9727	0.3308
7	7:12558837:C:T	12558837	T	ADD	1536	6.357	6.536	-6.452	19.17	0.9727	0.3308
7	7:12694737:T:C	12694737	C	ADD	1536	-7.104	7.302	-21.42	7.208	-0.9729	0.3308
7	7:20326797:G:A	20326797	G	ADD	1536	-4.533	4.66	-13.67	4.601	-0.9728	0.3308
7	7:98430765:A:C	98430765	C	ADD	1536	-5.694	5.853	-17.17	5.777	-0.9729	0.3308
7	7:98432587:T:C	98432587	C	ADD	1536	-5.694	5.853	-17.17	5.777	-0.9729	0.3308
7	7:114337096:A:G	114337096	G	ADD	1536	4.25	4.368	-4.312	12.81	0.9729	0.3308
8	8:21485754:A:G	21485754	G	ADD	1536	-6.151	6.323	-18.54	6.241	-0.9728	0.3308
8	8:62806685:C:T	62806685	C	ADD	1536	-4.119	4.234	-12.42	4.18	-0.9728	0.3308
9	9:72565186:G:A	72565186	A	ADD	1536	8.374	8.608	-8.497	25.25	0.9728	0.3308
9	9:110958479:A:C	110958479	C	ADD	1536	4.074	4.188	-4.134	12.28	0.9728	0.3308
12	12:104968654:G:A	104968654	G	ADD	1536	-7.905	8.126	-23.83	8.022	-0.9728	0.3308
13	13:47887242:G:A	47887242	G	ADD	1536	4.142	4.258	-4.203	12.49	0.9728	0.3308
13	13:51851184:G:A	51851184	G	ADD	1536	-4.128	4.244	-12.45	4.19	-0.9728	0.3308
14	14:47716631:C:T	47716631	T	ADD	1536	-5.348	5.498	-16.12	5.427	-0.9728	0.3308
14	14:47718185:T:C	47718185	C	ADD	1536	-5.348	5.498	-16.12	5.427	-0.9728	0.3308
14	14:47719520:G:A	47719520	A	ADD	1536	-5.348	5.498	-16.12	5.427	-0.9728	0.3308
14	14:47719697:G:A	47719697	A	ADD	1536	-5.348	5.498	-16.12	5.427	-0.9728	0.3308
14	14:47723815:G:C	47723815	C	ADD	1536	-5.348	5.498	-16.12	5.427	-0.9728	0.3308
14	14:47724515:A:G	47724515	G	ADD	1536	-5.348	5.498	-16.12	5.427	-0.9728	0.3308
14	14:47725145:T:C	47725145	C	ADD	1536	-5.348	5.498	-16.12	5.427	-0.9728	0.3308
14	14:47725265:T:C	47725265	C	ADD	1536	-5.348	5.498	-16.12	5.427	-0.9728	0.3308
14	14:47725364:C:A	47725364	A	ADD	1536	-5.348	5.498	-16.12	5.427	-0.9728	0.3308
14	14:47727419:C:G	47727419	G	ADD	1536	-5.348	5.498	-16.12	5.427	-0.9728	0.3308
14	14:47728664:T:C	47728664	C	ADD	1536	-5.348	5.498	-16.12	5.427	-0.9728	0.3308
14	14:47728688:C:T	47728688	T	ADD	1536	-5.348	5.498	-16.12	5.427	-0.9728	0.3308
14	14:47729127:G:A	47729127	A	ADD	1536	-5.348	5.498	-16.12	5.427	-0.9728	0.3308
14	14:47731696:T:C	47731696	C	ADD	1536	-5.348	5.498	-16.12	5.427	-0.9728	0.3308
14	14:47732508:C:A	47732508	A	ADD	1536	-5.348	5.498	-16.12	5.427	-0.9728	0.3308
14	14:47734127:A:G	47734127	G	ADD	1536	-5.348	5.498	-16.12	5.427	-0.9728	0.3308
14	14:47736311:A:G	47736311	G	ADD	1536	-5.348	5.498	-16.12	5.427	-0.9728	0.3308
14	14:47739082:A:G	47739082	G	ADD	1536	-5.348	5.498	-16.12	5.427	-0.9728	0.3308
14	14:47741850:G:A	47741850	A	ADD	1536	-5.348	5.498	-16.12	5.427	-0.9728	0.3308
14	14:47741885:C:T	47741885	T	ADD	1536	-5.348	5.498	-16.12	5.427	-0.9728	0.3308
14	14:47741946:C:A	47741946	A	ADD	1536	-5.348	5.498	-16.12	5.427	-0.9728	0.3308
14	14:47741988:G:A	47741988	A	ADD	1536	-5.348	5.498	-16.12	5.427	-0.9728	0.3308
14	14:47742012:C:T	47742012	T	ADD	1536	-5.348	5.498	-16.12	5.427	-0.9728	0.3308
14	14:47744620:C:T	47744620	T	ADD	1536	-5.348	5.498	-16.12	5.427	-0.9728	0.3308
14	14:47744990:G:A	47744990	A	ADD	1536	-5.348	5.498	-16.12	5.427	-0.9728	0.3308
14	14:47747710:G:A	47747710	A	ADD	1536	-5.348	5.498	-16.12	5.427	-0.9728	0.3308
14	14:47748779:A:C	47748779	C	ADD	1536	-5.348	5.498	-16.12	5.427	-0.9728	0.3308
14	14:47748891:T:C	47748891	C	ADD	1536	-5.348	5.498	-16.12	5.427	-0.9728	0.3308
14	14:47753640:T:C	47753640	C	ADD	1536	-5.348	5.498	-16.12	5.427	-0.9728	0.3308
14	14:47756659:C:T	47756659	T	ADD	1536	-5.348	5.498	-16.12	5.427	-0.9728	0.3308
14	14:47757833:A:C	47757833	C	ADD	1536	-5.348	5.498	-16.12	5.427	-0.9728	0.3308
14	14:47758871:A:T	47758871	T	ADD	1536	-5.348	5.498	-16.12	5.427	-0.9728	0.3308
14	14:47759250:G:A	47759250	A	ADD	1536	-5.348	5.498	-16.12	5.427	-0.9728	0.3308
14	14:47760879:C:T	47760879	T	ADD	1536	-5.348	5.498	-16.12	5.427	-0.9728	0.3308
15	15:53932931:G:A	53932931	A	ADD	1536	-7.028	7.224	-21.19	7.131	-0.9729	0.3308
15	15:53933669:C:T	53933669	T	ADD	1536	-7.028	7.224	-21.19	7.131	-0.9729	0.3308
15	15:53933862:G:A	53933862	A	ADD	1536	-7.028	7.224	-21.19	7.131	-0.9729	0.3308
15	15:53935857:C:T	53935857	T	ADD	1536	-7.028	7.224	-21.19	7.131	-0.9729	0.3308
15	15:84380822:A:C	84380822	C	ADD	1536	-5.402	5.553	-16.29	5.482	-0.9727	0.3308
15	15:94590544:A:C	94590544	A	ADD	1536	-4.239	4.357	-12.78	4.302	-0.9727	0.3308
16	16:17119030:C:T	17119030	T	ADD	1536	-5.325	5.474	-16.05	5.404	-0.9728	0.3308
16	16:17119031:C:A	17119031	A	ADD	1536	-5.325	5.474	-16.05	5.404	-0.9728	0.3308
16	16:17119046:A:C	17119046	C	ADD	1536	-5.325	5.474	-16.05	5.404	-0.9728	0.3308
16	16:17119683:G:A	17119683	A	ADD	1536	-5.325	5.474	-16.05	5.404	-0.9728	0.3308
16	16:17119933:T:C	17119933	C	ADD	1536	-5.325	5.474	-16.05	5.404	-0.9728	0.3308
16	16:17120098:C:T	17120098	T	ADD	1536	-5.325	5.474	-16.05	5.404	-0.9728	0.3308
16	16:17124436:C:T	17124436	T	ADD	1536	-5.325	5.474	-16.05	5.404	-0.9728	0.3308
16	16:17127256:C:T	17127256	T	ADD	1536	-5.325	5.474	-16.05	5.404	-0.9728	0.3308
16	16:17129009:T:G	17129009	G	ADD	1536	-5.325	5.474	-16.05	5.404	-0.9728	0.3308
16	16:17131307:C:G	17131307	G	ADD	1536	-5.325	5.474	-16.05	5.404	-0.9728	0.3308
19	19:56730653:T:C	56730653	C	ADD	1536	4.559	4.687	-4.627	13.75	0.9728	0.3308
19	19:56731129:G:A	56731129	A	ADD	1536	4.559	4.687	-4.627	13.75	0.9728	0.3308
19	19:56732325:G:A	56732325	A	ADD	1536	4.559	4.687	-4.627	13.75	0.9728	0.3308
21	21:22059996:T:C	22059996	C	ADD	1536	4.894	5.031	-4.967	14.76	0.9728	0.3308
21	21:22060611:T:C	22060611	C	ADD	1536	4.894	5.031	-4.967	14.76	0.9728	0.3308
21	21:22061000:A:G	22061000	G	ADD	1536	4.894	5.031	-4.967	14.76	0.9728	0.3308
1	1:109082446:G:A	109082446	A	ADD	1536	6.28	6.456	-6.374	18.93	0.9727	0.3309
1	1:109084402:A:G	109084402	G	ADD	1536	6.28	6.456	-6.374	18.93	0.9727	0.3309
1	1:200707090:G:A	200707090	A	ADD	1536	4.193	4.311	-4.257	12.64	0.9725	0.3309
1	1:225526736:C:T	225526736	C	ADD	1536	4.126	4.242	-4.189	12.44	0.9726	0.3309
1	1:225527563:C:T	225527563	C	ADD	1536	4.126	4.242	-4.189	12.44	0.9726	0.3309
1	1:225527744:T:C	225527744	T	ADD	1536	4.126	4.242	-4.189	12.44	0.9726	0.3309
1	1:225528183:C:A	225528183	C	ADD	1536	4.126	4.242	-4.189	12.44	0.9726	0.3309
1	1:225530428:T:C	225530428	T	ADD	1536	4.126	4.242	-4.189	12.44	0.9726	0.3309
1	1:231284163:C:T	231284163	C	ADD	1536	-4.525	4.653	-13.64	4.594	-0.9726	0.3309
1	1:236818229:T:G	236818229	G	ADD	1536	-5.157	5.303	-15.55	5.236	-0.9726	0.3309
1	1:240725219:G:A	240725219	A	ADD	1536	-5.884	6.049	-17.74	5.972	-0.9727	0.3309
2	2:40811344:A:C	40811344	A	ADD	1536	4.463	4.588	-4.53	13.46	0.9726	0.3309
2	2:40811524:A:T	40811524	A	ADD	1536	4.463	4.588	-4.53	13.46	0.9726	0.3309
3	3:21901392:G:A	21901392	G	ADD	1536	-5.735	5.896	-17.29	5.822	-0.9726	0.3309
3	3:29091210:A:G	29091210	G	ADD	1536	-6.911	7.105	-20.84	7.014	-0.9727	0.3309
3	3:37620481:A:C	37620481	A	ADD	1536	4.578	4.707	-4.647	13.8	0.9726	0.3309
3	3:66671401:A:G	66671401	G	ADD	1536	-4.605	4.735	-13.89	4.675	-0.9726	0.3309
3	3:85018612:G:A	85018612	A	ADD	1536	4.366	4.489	-4.432	13.16	0.9726	0.3309
3	3:169197333:A:G	169197333	G	ADD	1536	4.223	4.341	-4.286	12.73	0.9727	0.3309
3	3:170560994:A:C	170560994	C	ADD	1536	-4.216	4.335	-12.71	4.28	-0.9726	0.3309
3	3:170561504:T:C	170561504	C	ADD	1536	-4.216	4.335	-12.71	4.28	-0.9726	0.3309
4	4:5186691:T:C	5186691	C	ADD	1536	9.281	9.543	-9.423	27.99	0.9725	0.3309
4	4:6329465:G:A	6329465	A	ADD	1536	5.464	5.617	-5.546	16.47	0.9727	0.3309
4	4:6471246:A:G	6471246	A	ADD	1536	-4.245	4.365	-12.8	4.31	-0.9726	0.3309
4	4:77358987:T:C	77358987	C	ADD	1536	6.423	6.604	-6.521	19.37	0.9726	0.3309
4	4:77360431:G:A	77360431	A	ADD	1536	6.423	6.604	-6.521	19.37	0.9726	0.3309
4	4:137483670:C:T	137483670	T	ADD	1536	4.366	4.489	-4.432	13.16	0.9725	0.3309
4	4:137483740:G:A	137483740	A	ADD	1536	4.366	4.489	-4.432	13.16	0.9725	0.3309
4	4:137483885:T:A	137483885	A	ADD	1536	4.366	4.489	-4.432	13.16	0.9725	0.3309
4	4:137484814:T:G	137484814	G	ADD	1536	4.366	4.489	-4.432	13.16	0.9725	0.3309
4	4:137484998:A:G	137484998	G	ADD	1536	4.366	4.489	-4.432	13.16	0.9725	0.3309
4	4:137485929:G:A	137485929	A	ADD	1536	4.366	4.489	-4.432	13.16	0.9725	0.3309
4	4:137486174:A:C	137486174	C	ADD	1536	4.366	4.489	-4.432	13.16	0.9725	0.3309
4	4:183605088:G:A	183605088	A	ADD	1536	-5.392	5.543	-16.26	5.473	-0.9727	0.3309
4	4:186079682:A:C	186079682	A	ADD	1536	-5.295	5.444	-15.96	5.375	-0.9726	0.3309
5	5:23008670:C:A	23008670	A	ADD	1536	-5.044	5.186	-15.21	5.121	-0.9726	0.3309
5	5:23009079:T:C	23009079	C	ADD	1536	-5.044	5.186	-15.21	5.121	-0.9726	0.3309
5	5:82518444:A:G	82518444	G	ADD	1536	4.02	4.134	-4.081	12.12	0.9726	0.3309
5	5:82526144:T:C	82526144	C	ADD	1536	4.02	4.134	-4.081	12.12	0.9726	0.3309
5	5:82529944:A:G	82529944	G	ADD	1536	4.02	4.134	-4.081	12.12	0.9726	0.3309
5	5:82531050:A:C	82531050	C	ADD	1536	4.02	4.134	-4.081	12.12	0.9726	0.3309
5	5:141778720:G:C	141778720	C	ADD	1536	-6.708	6.897	-20.23	6.81	-0.9726	0.3309
5	5:176134694:C:A	176134694	A	ADD	1536	-4.6	4.73	-13.87	4.67	-0.9726	0.3309
6	6:8257839:G:C	8257839	C	ADD	1536	-4.45	4.575	-13.42	4.518	-0.9726	0.3309
6	6:25736456:G:A	25736456	A	ADD	1536	-8.07	8.298	-24.33	8.193	-0.9726	0.3309
6	6:151019287:T:C	151019287	C	ADD	1536	-6.676	6.865	-20.13	6.778	-0.9725	0.3309
6	6:151020709:A:G	151020709	G	ADD	1536	-6.676	6.865	-20.13	6.778	-0.9725	0.3309
6	6:151022111:A:C	151022111	C	ADD	1536	-6.676	6.865	-20.13	6.778	-0.9725	0.3309
7	7:8036062:C:A	8036062	A	ADD	1536	-5.158	5.303	-15.55	5.236	-0.9726	0.3309
7	7:8915037:T:C	8915037	C	ADD	1536	5.493	5.647	-5.575	16.56	0.9727	0.3309
7	7:28387261:C:T	28387261	T	ADD	1536	4.388	4.511	-4.454	13.23	0.9727	0.3309
7	7:33363792:C:T	33363792	T	ADD	1536	-5.405	5.557	-16.3	5.487	-0.9726	0.3309
7	7:101031714:A:G	101031714	G	ADD	1536	-7.61	7.824	-22.95	7.726	-0.9726	0.3309
8	8:32525041:C:A	32525041	A	ADD	1536	4.173	4.29	-4.236	12.58	0.9727	0.3309
8	8:80156697:G:C	80156697	C	ADD	1536	7.436	7.645	-7.548	22.42	0.9727	0.3309
8	8:80157873:G:A	80157873	A	ADD	1536	7.436	7.645	-7.548	22.42	0.9727	0.3309
8	8:80158003:G:T	80158003	T	ADD	1536	7.436	7.645	-7.548	22.42	0.9727	0.3309
8	8:80158507:G:A	80158507	A	ADD	1536	7.436	7.645	-7.548	22.42	0.9727	0.3309
8	8:80158736:C:T	80158736	T	ADD	1536	7.436	7.645	-7.548	22.42	0.9727	0.3309
8	8:80161352:A:G	80161352	G	ADD	1536	7.436	7.645	-7.548	22.42	0.9727	0.3309
8	8:80161383:T:C	80161383	C	ADD	1536	7.436	7.645	-7.548	22.42	0.9727	0.3309
8	8:80163756:A:G	80163756	G	ADD	1536	7.436	7.645	-7.548	22.42	0.9727	0.3309
8	8:80165738:C:T	80165738	T	ADD	1536	7.436	7.645	-7.548	22.42	0.9727	0.3309
8	8:80167923:T:C	80167923	C	ADD	1536	7.436	7.645	-7.548	22.42	0.9727	0.3309
8	8:80168565:C:A	80168565	A	ADD	1536	7.436	7.645	-7.548	22.42	0.9727	0.3309
8	8:80169673:T:G	80169673	G	ADD	1536	7.436	7.645	-7.548	22.42	0.9727	0.3309
8	8:80170922:T:C	80170922	C	ADD	1536	7.436	7.645	-7.548	22.42	0.9727	0.3309
8	8:80174137:A:G	80174137	G	ADD	1536	7.436	7.645	-7.548	22.42	0.9727	0.3309
8	8:80174563:C:T	80174563	T	ADD	1536	7.436	7.645	-7.548	22.42	0.9727	0.3309
8	8:80177766:G:T	80177766	T	ADD	1536	7.436	7.645	-7.548	22.42	0.9727	0.3309
8	8:80177873:C:A	80177873	A	ADD	1536	7.436	7.645	-7.548	22.42	0.9727	0.3309
8	8:80179521:A:G	80179521	G	ADD	1536	7.436	7.645	-7.548	22.42	0.9727	0.3309
8	8:80181607:A:G	80181607	G	ADD	1536	7.436	7.645	-7.548	22.42	0.9727	0.3309
8	8:80182013:C:T	80182013	T	ADD	1536	7.436	7.645	-7.548	22.42	0.9727	0.3309
8	8:80182606:T:C	80182606	C	ADD	1536	7.436	7.645	-7.548	22.42	0.9727	0.3309
8	8:80184834:C:A	80184834	A	ADD	1536	7.436	7.645	-7.548	22.42	0.9727	0.3309
8	8:80184838:T:C	80184838	C	ADD	1536	7.436	7.645	-7.548	22.42	0.9727	0.3309
8	8:80187237:G:C	80187237	C	ADD	1536	7.436	7.645	-7.548	22.42	0.9727	0.3309
8	8:80188146:G:A	80188146	A	ADD	1536	7.436	7.645	-7.548	22.42	0.9727	0.3309
8	8:80189061:C:T	80189061	T	ADD	1536	7.436	7.645	-7.548	22.42	0.9727	0.3309
8	8:80189872:G:A	80189872	A	ADD	1536	7.436	7.645	-7.548	22.42	0.9727	0.3309
8	8:80191982:C:G	80191982	G	ADD	1536	7.436	7.645	-7.548	22.42	0.9727	0.3309
8	8:80194763:A:G	80194763	G	ADD	1536	7.436	7.645	-7.548	22.42	0.9727	0.3309
8	8:80195220:T:C	80195220	C	ADD	1536	7.436	7.645	-7.548	22.42	0.9727	0.3309
8	8:80197547:A:C	80197547	C	ADD	1536	7.436	7.645	-7.548	22.42	0.9727	0.3309
8	8:80198620:G:A	80198620	A	ADD	1536	7.436	7.645	-7.548	22.42	0.9727	0.3309
8	8:80198802:A:G	80198802	G	ADD	1536	7.436	7.645	-7.548	22.42	0.9727	0.3309
8	8:80198937:A:T	80198937	T	ADD	1536	7.436	7.645	-7.548	22.42	0.9727	0.3309
8	8:80199374:A:G	80199374	G	ADD	1536	7.436	7.645	-7.548	22.42	0.9727	0.3309
8	8:80199588:C:T	80199588	T	ADD	1536	7.436	7.645	-7.548	22.42	0.9727	0.3309
8	8:129286373:T:C	129286373	T	ADD	1536	4.385	4.509	-4.452	13.22	0.9725	0.3309
8	8:129286933:G:A	129286933	G	ADD	1536	4.385	4.509	-4.452	13.22	0.9725	0.3309
10	10:11280886:A:C	11280886	C	ADD	1536	-4.695	4.827	-14.16	4.767	-0.9725	0.3309
10	10:33275022:A:G	33275022	G	ADD	1536	5.453	5.607	-5.536	16.44	0.9726	0.3309
10	10:33275518:T:C	33275518	C	ADD	1536	5.453	5.607	-5.536	16.44	0.9726	0.3309
10	10:33276335:A:G	33276335	G	ADD	1536	5.453	5.607	-5.536	16.44	0.9726	0.3309
10	10:33277540:A:G	33277540	G	ADD	1536	5.453	5.607	-5.536	16.44	0.9726	0.3309
10	10:33285901:T:G	33285901	G	ADD	1536	5.453	5.607	-5.536	16.44	0.9726	0.3309
10	10:33286847:T:G	33286847	G	ADD	1536	5.453	5.607	-5.536	16.44	0.9726	0.3309
10	10:33293116:T:C	33293116	C	ADD	1536	5.453	5.607	-5.536	16.44	0.9726	0.3309
10	10:33293588:C:T	33293588	T	ADD	1536	5.453	5.607	-5.536	16.44	0.9726	0.3309
10	10:127817358:C:T	127817358	T	ADD	1536	-5.317	5.467	-16.03	5.399	-0.9725	0.3309
10	10:127817363:C:T	127817363	T	ADD	1536	-5.317	5.467	-16.03	5.399	-0.9725	0.3309
11	11:99560126:T:C	99560126	C	ADD	1536	-7.972	8.196	-24.04	8.092	-0.9727	0.3309
12	12:3109692:C:A	3109692	C	ADD	1536	-5.383	5.535	-16.23	5.465	-0.9726	0.3309
12	12:30731792:A:G	30731792	G	ADD	1536	-6.864	7.058	-20.7	6.969	-0.9726	0.3309
12	12:30734485:G:A	30734485	A	ADD	1536	-6.864	7.058	-20.7	6.969	-0.9726	0.3309
12	12:30734934:G:A	30734934	A	ADD	1536	-6.864	7.058	-20.7	6.969	-0.9726	0.3309
12	12:30736610:G:A	30736610	A	ADD	1536	-6.864	7.058	-20.7	6.969	-0.9726	0.3309
12	12:30736725:A:G	30736725	G	ADD	1536	-6.864	7.058	-20.7	6.969	-0.9726	0.3309
12	12:30737344:C:A	30737344	A	ADD	1536	-6.864	7.058	-20.7	6.969	-0.9726	0.3309
12	12:30740189:G:A	30740189	A	ADD	1536	-6.864	7.058	-20.7	6.969	-0.9726	0.3309
12	12:30740828:C:T	30740828	T	ADD	1536	-6.864	7.058	-20.7	6.969	-0.9726	0.3309
12	12:30741097:G:A	30741097	A	ADD	1536	-6.864	7.058	-20.7	6.969	-0.9726	0.3309
12	12:30741159:T:C	30741159	C	ADD	1536	-6.864	7.058	-20.7	6.969	-0.9726	0.3309
13	13:47694801:A:G	47694801	A	ADD	1536	4.211	4.33	-4.275	12.7	0.9726	0.3309
13	13:72424872:T:A	72424872	T	ADD	1536	4.354	4.477	-4.421	13.13	0.9726	0.3309
14	14:65274225:G:A	65274225	A	ADD	1536	4.874	5.011	-4.948	14.7	0.9726	0.3309
15	15:69355386:A:G	69355386	G	ADD	1536	4.97	5.11	-5.045	14.99	0.9727	0.3309
15	15:69357389:C:T	69357389	T	ADD	1536	4.97	5.11	-5.045	14.99	0.9727	0.3309
15	15:69358787:C:T	69358787	T	ADD	1536	4.97	5.11	-5.045	14.99	0.9727	0.3309
15	15:92428672:C:T	92428672	T	ADD	1536	4.238	4.358	-4.304	12.78	0.9725	0.3309
16	16:26246710:G:A	26246710	A	ADD	1536	7.159	7.36	-7.267	21.58	0.9726	0.3309
16	16:87063196:T:C	87063196	C	ADD	1536	-5.567	5.724	-16.78	5.651	-0.9726	0.3309
19	19:5801453:A:G	5801453	G	ADD	1536	4.386	4.51	-4.453	13.22	0.9725	0.3309
19	19:5803141:C:T	5803141	T	ADD	1536	4.386	4.51	-4.453	13.22	0.9725	0.3309
19	19:5803347:C:A	5803347	A	ADD	1536	4.386	4.51	-4.453	13.22	0.9725	0.3309
19	19:5803353:T:C	5803353	C	ADD	1536	4.386	4.51	-4.453	13.22	0.9725	0.3309
19	19:5803647:A:T	5803647	T	ADD	1536	4.386	4.51	-4.453	13.22	0.9725	0.3309
1	1:169678024:T:C	169678024	C	ADD	1536	-4.351	4.474	-13.12	4.418	-0.9725	0.331
1	1:169688228:A:G	169688228	G	ADD	1536	-4.351	4.474	-13.12	4.418	-0.9725	0.331
2	2:42617305:A:G	42617305	G	ADD	1536	-5.144	5.29	-15.51	5.224	-0.9724	0.331
2	2:54901134:C:T	54901134	T	ADD	1536	-4.203	4.322	-12.67	4.268	-0.9724	0.331
2	2:133772628:T:A	133772628	T	ADD	1536	4.188	4.308	-4.254	12.63	0.9723	0.331
2	2:133772629:A:C	133772629	A	ADD	1536	4.188	4.308	-4.254	12.63	0.9723	0.331
2	2:157403596:C:T	157403596	T	ADD	1536	5.541	5.698	-5.627	16.71	0.9724	0.331
2	2:158828065:T:A	158828065	A	ADD	1536	-4.139	4.256	-12.48	4.203	-0.9724	0.331
2	2:158829723:A:G	158829723	G	ADD	1536	-4.139	4.256	-12.48	4.203	-0.9724	0.331
2	2:168753290:C:T	168753290	T	ADD	1536	-5.442	5.596	-16.41	5.525	-0.9725	0.331
2	2:172933585:C:T	172933585	T	ADD	1536	4.125	4.243	-4.19	12.44	0.9724	0.331
3	3:152559786:G:A	152559786	A	ADD	1536	-4.974	5.115	-15	5.051	-0.9725	0.331
3	3:152564908:A:G	152564908	G	ADD	1536	-4.974	5.115	-15	5.051	-0.9725	0.331
3	3:152569469:T:C	152569469	C	ADD	1536	-4.974	5.115	-15	5.051	-0.9725	0.331
3	3:152570957:A:G	152570957	G	ADD	1536	-4.974	5.115	-15	5.051	-0.9725	0.331
3	3:155263042:C:T	155263042	T	ADD	1536	-4.764	4.9	-14.37	4.839	-0.9723	0.331
4	4:101474243:A:G	101474243	G	ADD	1536	-4.676	4.808	-14.1	4.748	-0.9725	0.331
4	4:101474550:G:C	101474550	C	ADD	1536	-4.676	4.808	-14.1	4.748	-0.9725	0.331
4	4:101474567:A:C	101474567	C	ADD	1536	-4.676	4.808	-14.1	4.748	-0.9725	0.331
4	4:101475225:A:T	101475225	T	ADD	1536	-4.676	4.808	-14.1	4.748	-0.9725	0.331
4	4:101475736:A:C	101475736	C	ADD	1536	-4.676	4.808	-14.1	4.748	-0.9725	0.331
5	5:6812849:G:C	6812849	C	ADD	1536	5.19	5.338	-5.272	15.65	0.9724	0.331
5	5:6813491:G:A	6813491	A	ADD	1536	5.19	5.338	-5.272	15.65	0.9724	0.331
5	5:24784947:A:G	24784947	G	ADD	1536	6.628	6.816	-6.732	19.99	0.9724	0.331
5	5:24789054:G:A	24789054	A	ADD	1536	6.628	6.816	-6.732	19.99	0.9724	0.331
5	5:53941013:A:T	53941013	A	ADD	1536	4.725	4.859	-4.799	14.25	0.9724	0.331
5	5:55998085:A:C	55998085	C	ADD	1536	-4.862	5	-14.66	4.937	-0.9725	0.331
5	5:76456987:A:T	76456987	A	ADD	1536	4.596	4.725	-4.666	13.86	0.9725	0.331
5	5:147289799:A:G	147289799	G	ADD	1536	4.505	4.632	-4.574	13.58	0.9725	0.331
5	5:175257857:A:G	175257857	G	ADD	1536	-4.502	4.63	-13.58	4.572	-0.9724	0.331
6	6:69710717:G:A	69710717	G	ADD	1536	-4.343	4.466	-13.1	4.41	-0.9725	0.331
6	6:120908020:G:A	120908020	G	ADD	1536	-4.284	4.405	-12.92	4.35	-0.9725	0.331
8	8:18477086:G:C	18477086	C	ADD	1536	7.28	7.486	-7.393	21.95	0.9725	0.331
8	8:18477819:C:T	18477819	T	ADD	1536	7.28	7.486	-7.393	21.95	0.9725	0.331
8	8:18479057:A:G	18479057	G	ADD	1536	7.28	7.486	-7.393	21.95	0.9725	0.331
8	8:21950426:A:G	21950426	A	ADD	1536	4.288	4.41	-4.355	12.93	0.9724	0.331
9	9:20384329:T:A	20384329	A	ADD	1536	5.222	5.371	-5.304	15.75	0.9724	0.331
9	9:94683355:T:C	94683355	C	ADD	1536	-8.101	8.33	-24.43	8.226	-0.9725	0.331
9	9:94684070:G:A	94684070	A	ADD	1536	-8.101	8.33	-24.43	8.226	-0.9725	0.331
9	9:94684391:C:A	94684391	A	ADD	1536	-8.101	8.33	-24.43	8.226	-0.9725	0.331
9	9:94687003:A:T	94687003	T	ADD	1536	-8.101	8.33	-24.43	8.226	-0.9725	0.331
9	9:94687508:G:A	94687508	A	ADD	1536	-8.101	8.33	-24.43	8.226	-0.9725	0.331
9	9:94690884:T:G	94690884	G	ADD	1536	-8.101	8.33	-24.43	8.226	-0.9725	0.331
9	9:94691826:G:C	94691826	C	ADD	1536	-8.101	8.33	-24.43	8.226	-0.9725	0.331
9	9:94692417:G:A	94692417	A	ADD	1536	-8.101	8.33	-24.43	8.226	-0.9725	0.331
9	9:94692634:C:A	94692634	A	ADD	1536	-8.101	8.33	-24.43	8.226	-0.9725	0.331
9	9:94693454:T:A	94693454	A	ADD	1536	-8.101	8.33	-24.43	8.226	-0.9725	0.331
9	9:94694970:A:G	94694970	G	ADD	1536	-8.101	8.33	-24.43	8.226	-0.9725	0.331
9	9:110475739:G:A	110475739	A	ADD	1536	4.348	4.471	-4.415	13.11	0.9725	0.331
9	9:119252629:A:G	119252629	A	ADD	1536	4.206	4.326	-4.272	12.68	0.9723	0.331
9	9:138582650:G:A	138582650	A	ADD	1536	5.993	6.162	-6.085	18.07	0.9725	0.331
10	10:14646010:C:G	14646010	G	ADD	1536	-4.853	4.991	-14.64	4.929	-0.9724	0.331
10	10:72454079:C:T	72454079	T	ADD	1536	-6.086	6.259	-18.35	6.181	-0.9724	0.331
11	11:33459811:A:G	33459811	A	ADD	1536	4.713	4.847	-4.787	14.21	0.9724	0.331
13	13:98611106:A:G	98611106	A	ADD	1536	-4.158	4.276	-12.54	4.223	-0.9724	0.331
13	13:113675760:A:G	113675760	G	ADD	1536	4.578	4.708	-4.65	13.81	0.9724	0.331
14	14:78785123:G:T	78785123	T	ADD	1536	4.525	4.653	-4.594	13.64	0.9725	0.331
14	14:85469112:C:T	85469112	T	ADD	1536	4.272	4.393	-4.339	12.88	0.9724	0.331
15	15:70238979:A:G	70238979	G	ADD	1536	6.051	6.223	-6.146	18.25	0.9724	0.331
16	16:72933055:T:C	72933055	C	ADD	1536	-4.655	4.787	-14.04	4.727	-0.9724	0.331
16	16:83862600:C:G	83862600	G	ADD	1536	7.319	7.526	-7.432	22.07	0.9725	0.331
18	18:40071148:C:T	40071148	T	ADD	1536	4.588	4.719	-4.66	13.84	0.9724	0.331
20	20:5184433:C:G	5184433	G	ADD	1536	-7.331	7.539	-22.11	7.445	-0.9725	0.331
22	22:48371416:A:G	48371416	G	ADD	1536	4.851	4.989	-4.927	14.63	0.9724	0.331
22	22:48371504:C:T	48371504	T	ADD	1536	4.851	4.989	-4.927	14.63	0.9724	0.331
22	22:48371522:A:C	48371522	C	ADD	1536	4.851	4.989	-4.927	14.63	0.9724	0.331
22	22:48371546:T:C	48371546	C	ADD	1536	4.851	4.989	-4.927	14.63	0.9724	0.331
22	22:48371554:A:G	48371554	G	ADD	1536	4.851	4.989	-4.927	14.63	0.9724	0.331
1	1:182916729:T:C	182916729	C	ADD	1536	-6.021	6.193	-18.16	6.117	-0.9722	0.3311
2	2:25035379:C:G	25035379	G	ADD	1536	6.004	6.175	-6.1	18.11	0.9722	0.3311
2	2:25036858:C:A	25036858	A	ADD	1536	6.004	6.175	-6.1	18.11	0.9722	0.3311
2	2:25037626:G:T	25037626	T	ADD	1536	6.004	6.175	-6.1	18.11	0.9722	0.3311
2	2:25040082:C:T	25040082	T	ADD	1536	6.004	6.175	-6.1	18.11	0.9722	0.3311
2	2:25041258:T:A	25041258	A	ADD	1536	6.004	6.175	-6.1	18.11	0.9722	0.3311
2	2:25042622:A:G	25042622	G	ADD	1536	6.004	6.175	-6.1	18.11	0.9722	0.3311
2	2:68094460:T:C	68094460	C	ADD	1536	-7.199	7.404	-21.71	7.313	-0.9723	0.3311
2	2:85470105:C:T	85470105	T	ADD	1536	-7.888	8.114	-23.79	8.015	-0.9721	0.3311
3	3:30026917:C:G	30026917	G	ADD	1536	4.316	4.44	-4.385	13.02	0.9723	0.3311
3	3:30053760:C:T	30053760	T	ADD	1536	5.719	5.883	-5.811	17.25	0.9722	0.3311
3	3:81740944:T:C	81740944	C	ADD	1536	-4.293	4.416	-12.95	4.361	-0.9723	0.3311
3	3:132522262:C:T	132522262	T	ADD	1536	-5.555	5.713	-16.75	5.643	-0.9722	0.3311
3	3:133125713:A:C	133125713	C	ADD	1536	4.091	4.208	-4.157	12.34	0.9721	0.3311
3	3:139353607:G:A	139353607	A	ADD	1536	4.835	4.973	-4.913	14.58	0.9721	0.3311
3	3:189562670:T:C	189562670	C	ADD	1536	-4.217	4.338	-12.72	4.285	-0.9722	0.3311
4	4:5652861:A:G	5652861	A	ADD	1536	4.188	4.308	-4.255	12.63	0.9722	0.3311
4	4:62511023:T:A	62511023	A	ADD	1536	-4.674	4.808	-14.1	4.748	-0.9722	0.3311
5	5:17940761:A:G	17940761	G	ADD	1536	-6.733	6.926	-20.31	6.841	-0.9721	0.3311
5	5:17940826:T:A	17940826	A	ADD	1536	-6.733	6.926	-20.31	6.841	-0.9721	0.3311
5	5:33731503:A:G	33731503	G	ADD	1536	-6.002	6.173	-18.1	6.098	-0.9722	0.3311
5	5:112589181:C:T	112589181	T	ADD	1536	-8.918	9.172	-26.89	9.059	-0.9723	0.3311
5	5:120396359:T:C	120396359	C	ADD	1536	4.037	4.152	-4.101	12.17	0.9723	0.3311
5	5:173142582:T:A	173142582	A	ADD	1536	-4.577	4.709	-13.81	4.651	-0.9721	0.3311
6	6:82777315:C:T	82777315	C	ADD	1536	-4.255	4.376	-12.83	4.322	-0.9723	0.3311
6	6:100247756:C:G	100247756	G	ADD	1536	-4.14	4.258	-12.49	4.206	-0.9723	0.3311
6	6:120267538:G:A	120267538	G	ADD	1536	4.782	4.919	-4.859	14.42	0.9722	0.3311
7	7:1076554:G:A	1076554	A	ADD	1536	4.73	4.865	-4.806	14.27	0.9721	0.3311
7	7:1077223:G:A	1077223	A	ADD	1536	4.73	4.865	-4.806	14.27	0.9721	0.3311
7	7:1081277:A:G	1081277	G	ADD	1536	4.73	4.865	-4.806	14.27	0.9721	0.3311
7	7:26041237:T:C	26041237	C	ADD	1536	-6.978	7.177	-21.05	7.089	-0.9723	0.3311
7	7:30244287:G:A	30244287	A	ADD	1536	7.216	7.422	-7.332	21.76	0.9722	0.3311
7	7:137187798:G:A	137187798	A	ADD	1536	-5.769	5.934	-17.4	5.862	-0.9721	0.3311
8	8:52819024:T:C	52819024	C	ADD	1536	5.668	5.83	-5.759	17.09	0.9721	0.3311
8	8:52819511:C:A	52819511	A	ADD	1536	5.668	5.83	-5.759	17.09	0.9721	0.3311
8	8:52820165:T:C	52820165	C	ADD	1536	5.668	5.83	-5.759	17.09	0.9721	0.3311
8	8:52820274:T:C	52820274	C	ADD	1536	5.668	5.83	-5.759	17.09	0.9721	0.3311
8	8:52821356:T:C	52821356	C	ADD	1536	5.668	5.83	-5.759	17.09	0.9721	0.3311
8	8:52823084:T:A	52823084	A	ADD	1536	5.668	5.83	-5.759	17.09	0.9721	0.3311
8	8:52824673:T:C	52824673	C	ADD	1536	5.668	5.83	-5.759	17.09	0.9721	0.3311
8	8:52824687:G:T	52824687	T	ADD	1536	5.668	5.83	-5.759	17.09	0.9721	0.3311
8	8:52824866:C:T	52824866	T	ADD	1536	5.668	5.83	-5.759	17.09	0.9721	0.3311
8	8:75232531:G:A	75232531	A	ADD	1536	-5.197	5.346	-15.68	5.281	-0.9722	0.3311
8	8:75234281:T:C	75234281	C	ADD	1536	-5.197	5.346	-15.68	5.281	-0.9722	0.3311
8	8:75237537:A:G	75237537	G	ADD	1536	-5.197	5.346	-15.68	5.281	-0.9722	0.3311
8	8:75243157:C:T	75243157	T	ADD	1536	-5.197	5.346	-15.68	5.281	-0.9722	0.3311
8	8:75245754:C:T	75245754	T	ADD	1536	-5.197	5.346	-15.68	5.281	-0.9722	0.3311
8	8:75245770:A:G	75245770	G	ADD	1536	-5.197	5.346	-15.68	5.281	-0.9722	0.3311
8	8:133142353:G:A	133142353	A	ADD	1536	-5.457	5.613	-16.46	5.545	-0.9721	0.3311
9	9:93597887:G:A	93597887	A	ADD	1536	5.866	6.033	-5.959	17.69	0.9723	0.3311
9	9:98373651:G:A	98373651	A	ADD	1536	7.788	8.01	-7.911	23.49	0.9723	0.3311
9	9:128233506:G:A	128233506	A	ADD	1536	-4.925	5.066	-14.85	5.004	-0.9722	0.3311
10	10:2317853:C:T	2317853	T	ADD	1536	5.181	5.33	-5.265	15.63	0.9721	0.3311
10	10:2318043:G:A	2318043	A	ADD	1536	5.181	5.33	-5.265	15.63	0.9721	0.3311
10	10:2318392:T:C	2318392	C	ADD	1536	5.181	5.33	-5.265	15.63	0.9721	0.3311
10	10:2318661:A:G	2318661	G	ADD	1536	5.181	5.33	-5.265	15.63	0.9721	0.3311
10	10:2318818:C:G	2318818	G	ADD	1536	5.181	5.33	-5.265	15.63	0.9721	0.3311
10	10:2318964:T:G	2318964	G	ADD	1536	5.181	5.33	-5.265	15.63	0.9721	0.3311
10	10:2320240:A:T	2320240	T	ADD	1536	5.181	5.33	-5.265	15.63	0.9721	0.3311
10	10:2320462:A:G	2320462	G	ADD	1536	5.181	5.33	-5.265	15.63	0.9721	0.3311
10	10:2321688:C:T	2321688	T	ADD	1536	5.181	5.33	-5.265	15.63	0.9721	0.3311
10	10:2322377:G:A	2322377	A	ADD	1536	5.181	5.33	-5.265	15.63	0.9721	0.3311
10	10:11283059:G:A	11283059	A	ADD	1536	-4.679	4.812	-14.11	4.753	-0.9723	0.3311
10	10:18259649:G:A	18259649	A	ADD	1536	4.013	4.127	-4.077	12.1	0.9723	0.3311
10	10:78337849:C:A	78337849	A	ADD	1536	-4.134	4.253	-12.47	4.201	-0.9721	0.3311
10	10:78337948:G:A	78337948	A	ADD	1536	-4.134	4.253	-12.47	4.201	-0.9721	0.3311
11	11:70969951:C:T	70969951	T	ADD	1536	-7.871	8.096	-23.74	7.997	-0.9722	0.3311
11	11:70971513:C:T	70971513	T	ADD	1536	-7.871	8.096	-23.74	7.997	-0.9722	0.3311
11	11:70972562:T:G	70972562	G	ADD	1536	-7.871	8.096	-23.74	7.997	-0.9722	0.3311
11	11:70973823:G:C	70973823	C	ADD	1536	-7.871	8.096	-23.74	7.997	-0.9722	0.3311
11	11:95827556:A:G	95827556	A	ADD	1536	4.882	5.022	-4.961	14.72	0.9722	0.3311
11	11:95827739:A:C	95827739	A	ADD	1536	4.882	5.022	-4.961	14.72	0.9722	0.3311
11	11:95828434:A:G	95828434	A	ADD	1536	4.882	5.022	-4.961	14.72	0.9722	0.3311
11	11:95828553:T:G	95828553	T	ADD	1536	4.882	5.022	-4.961	14.72	0.9722	0.3311
11	11:99779665:C:A	99779665	A	ADD	1536	-5.352	5.505	-16.14	5.438	-0.9721	0.3311
11	11:103527990:A:C	103527990	C	ADD	1536	5.874	6.042	-5.968	17.72	0.9723	0.3311
11	11:103528258:C:T	103528258	T	ADD	1536	5.874	6.042	-5.968	17.72	0.9723	0.3311
12	12:69832445:A:G	69832445	G	ADD	1536	-6.554	6.741	-19.77	6.658	-0.9722	0.3311
13	13:76322793:G:A	76322793	A	ADD	1536	-4.559	4.689	-13.75	4.632	-0.9723	0.3311
13	13:76825140:T:C	76825140	C	ADD	1536	-4.625	4.758	-13.95	4.7	-0.9722	0.3311
13	13:94417474:A:G	94417474	G	ADD	1536	-5.298	5.449	-15.98	5.382	-0.9722	0.3311
13	13:106139662:T:G	106139662	G	ADD	1536	-4.292	4.415	-12.95	4.362	-0.9721	0.3311
13	13:113676795:C:T	113676795	T	ADD	1536	4.558	4.689	-4.632	13.75	0.9721	0.3311
14	14:33786423:A:T	33786423	T	ADD	1536	6.363	6.544	-6.464	19.19	0.9723	0.3311
14	14:69066729:A:G	69066729	G	ADD	1536	-5.266	5.417	-15.88	5.35	-0.9723	0.3311
14	14:69067638:A:G	69067638	G	ADD	1536	-5.266	5.417	-15.88	5.35	-0.9723	0.3311
14	14:69068110:T:C	69068110	C	ADD	1536	-5.266	5.417	-15.88	5.35	-0.9723	0.3311
14	14:69068823:T:C	69068823	C	ADD	1536	-5.266	5.417	-15.88	5.35	-0.9723	0.3311
14	14:87665114:A:G	87665114	G	ADD	1536	4.57	4.7	-4.642	13.78	0.9723	0.3311
16	16:7060726:C:A	7060726	A	ADD	1536	5.081	5.227	-5.163	15.33	0.9722	0.3311
16	16:12607381:T:C	12607381	C	ADD	1536	7.781	8.003	-7.905	23.47	0.9723	0.3311
17	17:6323949:C:T	6323949	T	ADD	1536	-5.691	5.853	-17.16	5.781	-0.9723	0.3311
17	17:14552019:A:G	14552019	G	ADD	1536	4.37	4.495	-4.44	13.18	0.9722	0.3311
17	17:28305017:A:G	28305017	A	ADD	1536	6.509	6.696	-6.614	19.63	0.9722	0.3311
17	17:55698233:G:A	55698233	G	ADD	1536	-4.915	5.056	-14.82	4.994	-0.9723	0.3311
20	20:9546554:G:A	9546554	A	ADD	1536	-4.303	4.426	-12.98	4.371	-0.9723	0.3311
20	20:10303964:G:C	10303964	C	ADD	1536	4.75	4.886	-4.827	14.33	0.9721	0.3311
20	20:11827424:A:G	11827424	G	ADD	1536	4.045	4.161	-4.11	12.2	0.9721	0.3311
22	22:44180165:C:T	44180165	T	ADD	1536	6.285	6.465	-6.386	18.96	0.9722	0.3311
22	22:44182482:G:A	44182482	A	ADD	1536	6.285	6.465	-6.386	18.96	0.9722	0.3311
22	22:44182580:C:T	44182580	T	ADD	1536	6.285	6.465	-6.386	18.96	0.9722	0.3311
22	22:44188320:A:C	44188320	C	ADD	1536	6.285	6.465	-6.386	18.96	0.9722	0.3311
22	22:44189915:A:T	44189915	T	ADD	1536	6.285	6.465	-6.386	18.96	0.9722	0.3311
1	1:67011400:G:T	67011400	T	ADD	1536	4.276	4.4	-4.347	12.9	0.9719	0.3312
1	1:181309400:A:G	181309400	G	ADD	1536	-5.818	5.985	-17.55	5.913	-0.9721	0.3312
2	2:15339078:G:A	15339078	A	ADD	1536	5.679	5.843	-5.773	17.13	0.9719	0.3312
2	2:15339309:G:A	15339309	A	ADD	1536	5.679	5.843	-5.773	17.13	0.9719	0.3312
2	2:49911737:C:T	49911737	T	ADD	1536	4.42	4.548	-4.493	13.33	0.9719	0.3312
2	2:55810422:T:C	55810422	C	ADD	1536	-4.279	4.402	-12.91	4.349	-0.9721	0.3312
2	2:55810438:T:G	55810438	G	ADD	1536	-4.279	4.402	-12.91	4.349	-0.9721	0.3312
2	2:104553328:G:T	104553328	T	ADD	1536	-4.91	5.051	-14.81	4.99	-0.9721	0.3312
2	2:107673715:C:A	107673715	C	ADD	1536	-6.286	6.468	-18.96	6.39	-0.972	0.3312
2	2:129262752:C:A	129262752	A	ADD	1536	-6.377	6.56	-19.23	6.481	-0.972	0.3312
2	2:129269434:T:G	129269434	G	ADD	1536	-6.377	6.56	-19.23	6.481	-0.972	0.3312
2	2:129270569:C:A	129270569	A	ADD	1536	-6.377	6.56	-19.23	6.481	-0.972	0.3312
3	3:39901836:C:T	39901836	T	ADD	1536	-8.412	8.654	-25.37	8.55	-0.972	0.3312
3	3:54342714:A:C	54342714	C	ADD	1536	-4.809	4.947	-14.5	4.887	-0.972	0.3312
3	3:66812276:T:A	66812276	A	ADD	1536	5.486	5.644	-5.575	16.55	0.9721	0.3312
3	3:68373086:G:A	68373086	A	ADD	1536	4.672	4.807	-4.749	14.09	0.9719	0.3312
3	3:68374205:C:T	68374205	T	ADD	1536	4.672	4.807	-4.749	14.09	0.9719	0.3312
3	3:131220253:C:T	131220253	T	ADD	1536	-6.817	7.013	-20.56	6.928	-0.9721	0.3312
3	3:131222816:G:A	131222816	A	ADD	1536	-6.817	7.013	-20.56	6.928	-0.9721	0.3312
3	3:150087008:G:A	150087008	A	ADD	1536	7.956	8.185	-8.087	24	0.972	0.3312
4	4:7432534:G:C	7432534	G	ADD	1536	-4.278	4.401	-12.9	4.348	-0.9721	0.3312
4	4:31500922:C:T	31500922	T	ADD	1536	-6.15	6.327	-18.55	6.252	-0.9719	0.3312
4	4:35166628:C:A	35166628	A	ADD	1536	-4.94	5.082	-14.9	5.021	-0.972	0.3312
4	4:89068737:T:C	89068737	T	ADD	1536	5.081	5.227	-5.165	15.33	0.972	0.3312
5	5:23004970:A:G	23004970	G	ADD	1536	-5.183	5.332	-15.63	5.268	-0.972	0.3312
5	5:45346189:A:G	45346189	G	ADD	1536	4.307	4.431	-4.377	12.99	0.972	0.3312
5	5:45346760:C:G	45346760	G	ADD	1536	4.307	4.431	-4.377	12.99	0.972	0.3312
5	5:45351208:C:T	45351208	T	ADD	1536	4.307	4.431	-4.377	12.99	0.972	0.3312
5	5:45352298:A:G	45352298	G	ADD	1536	4.307	4.431	-4.377	12.99	0.972	0.3312
5	5:106081481:C:T	106081481	T	ADD	1536	6.138	6.315	-6.238	18.51	0.9721	0.3312
5	5:106087685:T:A	106087685	A	ADD	1536	6.138	6.315	-6.238	18.51	0.9721	0.3312
5	5:106093230:C:A	106093230	A	ADD	1536	6.138	6.315	-6.238	18.51	0.9721	0.3312
5	5:106093232:T:C	106093232	C	ADD	1536	6.138	6.315	-6.238	18.51	0.9721	0.3312
5	5:106095472:G:A	106095472	A	ADD	1536	6.138	6.315	-6.238	18.51	0.9721	0.3312
5	5:106095968:G:C	106095968	C	ADD	1536	6.138	6.315	-6.238	18.51	0.9721	0.3312
5	5:128220643:G:A	128220643	G	ADD	1536	4.492	4.622	-4.566	13.55	0.972	0.3312
5	5:164788710:C:T	164788710	T	ADD	1536	4.691	4.826	-4.768	14.15	0.9721	0.3312
5	5:178217106:G:A	178217106	A	ADD	1536	5.667	5.831	-5.76	17.09	0.972	0.3312
5	5:178274624:G:A	178274624	A	ADD	1536	8.575	8.822	-8.715	25.86	0.9721	0.3312
6	6:31325164:C:T	31325164	C	ADD	1536	4.787	4.924	-4.864	14.44	0.9721	0.3312
6	6:90669940:T:A	90669940	A	ADD	1536	-5.254	5.406	-15.85	5.341	-0.9719	0.3312
6	6:99497355:G:C	99497355	G	ADD	1536	-4.467	4.596	-13.47	4.54	-0.972	0.3312
6	6:135253451:A:G	135253451	A	ADD	1536	4.626	4.759	-4.702	13.95	0.9719	0.3312
7	7:76977317:A:T	76977317	T	ADD	1536	4.178	4.298	-4.246	12.6	0.9721	0.3312
8	8:4642850:G:C	4642850	C	ADD	1536	9.085	9.347	-9.234	27.41	0.972	0.3312
8	8:4642887:A:G	4642887	G	ADD	1536	9.085	9.347	-9.234	27.41	0.972	0.3312
8	8:4643149:C:T	4643149	T	ADD	1536	9.085	9.347	-9.234	27.41	0.972	0.3312
8	8:4643155:C:A	4643155	A	ADD	1536	9.085	9.347	-9.234	27.41	0.972	0.3312
8	8:4643502:G:C	4643502	C	ADD	1536	9.085	9.347	-9.234	27.41	0.972	0.3312
8	8:4643548:A:G	4643548	G	ADD	1536	9.085	9.347	-9.234	27.41	0.972	0.3312
8	8:17200201:A:C	17200201	C	ADD	1536	4.228	4.351	-4.299	12.76	0.9719	0.3312
8	8:20576344:C:T	20576344	T	ADD	1536	-7.632	7.852	-23.02	7.757	-0.9721	0.3312
8	8:101887030:G:A	101887030	A	ADD	1536	-4.779	4.916	-14.41	4.857	-0.972	0.3312
9	9:82462882:C:A	82462882	A	ADD	1536	7.459	7.674	-7.581	22.5	0.972	0.3312
9	9:104692045:A:G	104692045	G	ADD	1536	5.939	6.111	-6.038	17.92	0.9719	0.3312
10	10:45599837:C:T	45599837	T	ADD	1536	5.57	5.73	-5.662	16.8	0.972	0.3312
10	10:70998001:G:A	70998001	G	ADD	1536	4.891	5.031	-4.971	14.75	0.972	0.3312
10	10:115411614:A:G	115411614	A	ADD	1536	-7.347	7.559	-22.16	7.468	-0.9719	0.3312
10	10:129338718:C:T	129338718	T	ADD	1536	5.943	6.115	-6.042	17.93	0.972	0.3312
10	10:129338892:C:T	129338892	T	ADD	1536	5.943	6.115	-6.042	17.93	0.972	0.3312
11	11:64914951:A:G	64914951	A	ADD	1536	-7.349	7.56	-22.17	7.469	-0.9721	0.3312
11	11:111109258:G:A	111109258	A	ADD	1536	5.798	5.965	-5.894	17.49	0.972	0.3312
11	11:116889411:T:A	116889411	A	ADD	1536	-4.581	4.712	-13.82	4.655	-0.9721	0.3312
12	12:4760725:A:G	4760725	G	ADD	1536	-4.044	4.161	-12.2	4.112	-0.9719	0.3312
12	12:92692806:A:G	92692806	G	ADD	1536	5.174	5.323	-5.259	15.61	0.9719	0.3312
12	12:106130151:A:G	106130151	A	ADD	1536	-5.029	5.174	-15.17	5.112	-0.972	0.3312
13	13:66590868:T:G	66590868	G	ADD	1536	4.333	4.458	-4.404	13.07	0.9721	0.3312
14	14:95223493:G:C	95223493	G	ADD	1536	-4.229	4.35	-12.76	4.298	-0.9721	0.3312
14	14:95223868:A:G	95223868	A	ADD	1536	-4.229	4.35	-12.76	4.298	-0.9721	0.3312
15	15:46606631:G:A	46606631	G	ADD	1536	4.073	4.19	-4.139	12.29	0.9721	0.3312
15	15:59442589:G:A	59442589	A	ADD	1536	4.492	4.621	-4.565	13.55	0.9721	0.3312
16	16:10214268:T:C	10214268	C	ADD	1536	4.181	4.302	-4.25	12.61	0.972	0.3312
16	16:10215239:T:A	10215239	A	ADD	1536	4.181	4.302	-4.25	12.61	0.972	0.3312
17	17:12494132:G:A	12494132	A	ADD	1536	-5.173	5.322	-15.6	5.258	-0.972	0.3312
17	17:12496423:A:G	12496423	G	ADD	1536	-5.173	5.322	-15.6	5.258	-0.972	0.3312
18	18:48790004:T:C	48790004	C	ADD	1536	-8.632	8.88	-26.04	8.773	-0.9721	0.3312
18	18:48790984:G:A	48790984	A	ADD	1536	-8.632	8.88	-26.04	8.773	-0.9721	0.3312
18	18:48791298:T:G	48791298	G	ADD	1536	-8.632	8.88	-26.04	8.773	-0.9721	0.3312
18	18:66115828:A:C	66115828	C	ADD	1536	-4.184	4.305	-12.62	4.253	-0.972	0.3312
18	18:69050459:T:G	69050459	G	ADD	1536	-9.17	9.433	-27.66	9.318	-0.9721	0.3312
18	18:70205401:G:A	70205401	A	ADD	1536	4.151	4.27	-4.218	12.52	0.972	0.3312
21	21:27534659:C:T	27534659	T	ADD	1536	-4.999	5.143	-15.08	5.081	-0.972	0.3312
1	1:182314259:A:G	182314259	A	ADD	1536	4.161	4.282	-4.231	12.55	0.9718	0.3313
1	1:182314582:C:T	182314582	T	ADD	1536	4.161	4.282	-4.231	12.55	0.9718	0.3313
1	1:182315310:G:A	182315310	A	ADD	1536	4.161	4.282	-4.231	12.55	0.9718	0.3313
1	1:182315835:T:C	182315835	C	ADD	1536	4.161	4.282	-4.231	12.55	0.9718	0.3313
2	2:83067347:C:T	83067347	T	ADD	1536	-4.778	4.916	-14.41	4.857	-0.9719	0.3313
2	2:83068167:C:T	83068167	T	ADD	1536	-4.778	4.916	-14.41	4.857	-0.9719	0.3313
2	2:191002884:A:G	191002884	G	ADD	1536	-5.868	6.038	-17.7	5.967	-0.9718	0.3313
3	3:19968100:T:C	19968100	C	ADD	1536	4.323	4.448	-4.395	13.04	0.9719	0.3313
3	3:19968583:C:T	19968583	T	ADD	1536	4.323	4.448	-4.395	13.04	0.9719	0.3313
3	3:19968695:T:A	19968695	A	ADD	1536	4.323	4.448	-4.395	13.04	0.9719	0.3313
3	3:87210094:G:T	87210094	T	ADD	1536	5.484	5.643	-5.577	16.54	0.9717	0.3313
3	3:162643296:G:T	162643296	T	ADD	1536	-4.465	4.595	-13.47	4.541	-0.9717	0.3313
3	3:196359310:G:A	196359310	G	ADD	1536	-4.257	4.381	-12.84	4.329	-0.9718	0.3313
4	4:26088220:G:A	26088220	A	ADD	1536	-8.386	8.629	-25.3	8.527	-0.9718	0.3313
4	4:31470296:G:A	31470296	A	ADD	1536	-6.238	6.419	-18.82	6.342	-0.9718	0.3313
4	4:31479798:T:A	31479798	A	ADD	1536	-6.238	6.419	-18.82	6.342	-0.9718	0.3313
4	4:31488036:T:G	31488036	G	ADD	1536	-6.238	6.419	-18.82	6.342	-0.9718	0.3313
4	4:182068507:C:G	182068507	G	ADD	1536	-6.123	6.3	-18.47	6.225	-0.9719	0.3313
4	4:182068512:G:A	182068512	A	ADD	1536	-6.123	6.3	-18.47	6.225	-0.9719	0.3313
6	6:439985:A:G	439985	G	ADD	1536	-6.546	6.736	-19.75	6.656	-0.9718	0.3313
6	6:441272:G:T	441272	T	ADD	1536	-6.546	6.736	-19.75	6.656	-0.9718	0.3313
6	6:32756917:G:A	32756917	A	ADD	1536	-4.52	4.651	-13.64	4.596	-0.9717	0.3313
6	6:38848786:G:A	38848786	G	ADD	1536	-5.508	5.668	-16.62	5.601	-0.9717	0.3313
6	6:55307591:G:A	55307591	A	ADD	1536	4.817	4.957	-4.898	14.53	0.9718	0.3313
6	6:55317784:G:A	55317784	A	ADD	1536	4.817	4.957	-4.898	14.53	0.9718	0.3313
6	6:55318190:G:A	55318190	A	ADD	1536	4.817	4.957	-4.898	14.53	0.9718	0.3313
6	6:82542911:A:G	82542911	G	ADD	1536	5.236	5.388	-5.324	15.8	0.9718	0.3313
7	7:17746298:T:A	17746298	A	ADD	1536	-5.108	5.257	-15.41	5.194	-0.9718	0.3313
7	7:17746382:T:A	17746382	A	ADD	1536	-5.108	5.257	-15.41	5.194	-0.9718	0.3313
7	7:18716352:C:A	18716352	C	ADD	1536	-4.114	4.233	-12.41	4.183	-0.9719	0.3313
7	7:21294605:T:G	21294605	G	ADD	1536	-6.313	6.496	-19.05	6.419	-0.9718	0.3313
8	8:62795087:G:A	62795087	A	ADD	1536	-6.9	7.101	-20.82	7.018	-0.9717	0.3313
8	8:62798061:C:T	62798061	T	ADD	1536	-6.9	7.101	-20.82	7.018	-0.9717	0.3313
8	8:62802300:A:G	62802300	G	ADD	1536	-6.9	7.101	-20.82	7.018	-0.9717	0.3313
8	8:62802406:A:G	62802406	G	ADD	1536	-6.9	7.101	-20.82	7.018	-0.9717	0.3313
8	8:62812718:C:T	62812718	T	ADD	1536	-6.9	7.101	-20.82	7.018	-0.9717	0.3313
9	9:78624498:A:G	78624498	G	ADD	1536	5.479	5.638	-5.57	16.53	0.9719	0.3313
10	10:2268245:C:A	2268245	A	ADD	1536	-4.849	4.99	-14.63	4.931	-0.9718	0.3313
10	10:2269560:C:A	2269560	A	ADD	1536	-4.849	4.99	-14.63	4.931	-0.9718	0.3313
10	10:2269665:T:C	2269665	C	ADD	1536	-4.849	4.99	-14.63	4.931	-0.9718	0.3313
10	10:2271111:G:A	2271111	A	ADD	1536	-4.849	4.99	-14.63	4.931	-0.9718	0.3313
10	10:2271259:T:C	2271259	C	ADD	1536	-4.849	4.99	-14.63	4.931	-0.9718	0.3313
10	10:2271559:C:A	2271559	A	ADD	1536	-4.849	4.99	-14.63	4.931	-0.9718	0.3313
10	10:2271703:T:C	2271703	C	ADD	1536	-4.849	4.99	-14.63	4.931	-0.9718	0.3313
10	10:9670001:A:G	9670001	G	ADD	1536	-7.314	7.527	-22.07	7.438	-0.9718	0.3313
10	10:26468302:G:A	26468302	A	ADD	1536	4.494	4.624	-4.569	13.56	0.9718	0.3313
10	10:127349999:A:C	127349999	C	ADD	1536	-4.496	4.627	-13.56	4.572	-0.9718	0.3313
11	11:5560909:G:A	5560909	A	ADD	1536	-6.743	6.938	-20.34	6.856	-0.9719	0.3313
11	11:5560933:T:C	5560933	C	ADD	1536	-6.743	6.938	-20.34	6.856	-0.9719	0.3313
11	11:37619364:A:G	37619364	G	ADD	1536	-5.872	6.042	-17.71	5.971	-0.9718	0.3313
11	11:37628799:C:T	37628799	T	ADD	1536	-5.872	6.042	-17.71	5.971	-0.9718	0.3313
11	11:57967865:C:T	57967865	T	ADD	1536	-5.03	5.176	-15.18	5.115	-0.9719	0.3313
11	11:95458413:G:A	95458413	G	ADD	1536	4.186	4.307	-4.256	12.63	0.9718	0.3313
11	11:117936709:C:T	117936709	T	ADD	1536	6.756	6.952	-6.87	20.38	0.9718	0.3313
12	12:24424791:A:G	24424791	A	ADD	1536	5.018	5.163	-5.102	15.14	0.9718	0.3313
12	12:82432358:C:T	82432358	T	ADD	1536	-7.44	7.656	-22.45	7.566	-0.9718	0.3313
12	12:82434146:G:A	82434146	A	ADD	1536	-7.44	7.656	-22.45	7.566	-0.9718	0.3313
12	12:82434478:A:G	82434478	G	ADD	1536	-7.44	7.656	-22.45	7.566	-0.9718	0.3313
12	12:82435191:C:T	82435191	T	ADD	1536	-7.44	7.656	-22.45	7.566	-0.9718	0.3313
12	12:82435236:C:T	82435236	T	ADD	1536	-7.44	7.656	-22.45	7.566	-0.9718	0.3313
12	12:82436062:G:A	82436062	A	ADD	1536	-7.44	7.656	-22.45	7.566	-0.9718	0.3313
12	12:82436195:T:C	82436195	C	ADD	1536	-7.44	7.656	-22.45	7.566	-0.9718	0.3313
12	12:85377870:G:A	85377870	A	ADD	1536	5.282	5.436	-5.371	15.94	0.9718	0.3313
12	12:98038863:A:G	98038863	A	ADD	1536	-4.226	4.349	-12.75	4.297	-0.9719	0.3313
12	12:102210221:A:T	102210221	T	ADD	1536	5.369	5.525	-5.459	16.2	0.9719	0.3313
14	14:63955147:C:G	63955147	G	ADD	1536	-5.42	5.577	-16.35	5.511	-0.9718	0.3313
14	14:63958325:G:A	63958325	A	ADD	1536	-5.42	5.577	-16.35	5.511	-0.9718	0.3313
14	14:63958592:C:A	63958592	A	ADD	1536	-5.42	5.577	-16.35	5.511	-0.9718	0.3313
17	17:76540644:G:A	76540644	A	ADD	1536	-6.787	6.984	-20.47	6.902	-0.9718	0.3313
18	18:6044035:A:G	6044035	A	ADD	1536	4.292	4.417	-4.365	12.95	0.9718	0.3313
18	18:21665458:C:T	21665458	T	ADD	1536	-4.873	5.014	-14.7	4.954	-0.9718	0.3313
18	18:47210824:G:A	47210824	A	ADD	1536	-4.922	5.065	-14.85	5.005	-0.9718	0.3313
18	18:77542857:G:A	77542857	A	ADD	1536	7.223	7.433	-7.345	21.79	0.9718	0.3313
1	1:9133699:G:A	9133699	A	ADD	1536	-4.223	4.347	-12.74	4.296	-0.9716	0.3314
1	1:29786328:G:A	29786328	G	ADD	1536	4.581	4.715	-4.66	13.82	0.9715	0.3314
2	2:24934679:A:G	24934679	G	ADD	1536	-5.113	5.263	-15.43	5.203	-0.9715	0.3314
2	2:54493250:G:A	54493250	A	ADD	1536	-5.348	5.505	-16.14	5.441	-0.9715	0.3314
2	2:81806858:T:A	81806858	A	ADD	1536	6.708	6.904	-6.823	20.24	0.9717	0.3314
2	2:142354740:C:A	142354740	A	ADD	1536	4.82	4.96	-4.902	14.54	0.9716	0.3314
2	2:150219266:G:A	150219266	A	ADD	1536	8.624	8.876	-8.772	26.02	0.9716	0.3314
2	2:150224991:G:A	150224991	A	ADD	1536	8.624	8.876	-8.772	26.02	0.9716	0.3314
3	3:30802262:C:A	30802262	A	ADD	1536	-4.14	4.26	-12.49	4.211	-0.9716	0.3314
3	3:104086387:T:C	104086387	C	ADD	1536	-5.554	5.716	-16.76	5.65	-0.9715	0.3314
3	3:142655290:A:G	142655290	A	ADD	1536	-4.068	4.187	-12.28	4.139	-0.9716	0.3314
3	3:187243442:T:A	187243442	A	ADD	1536	5.014	5.161	-5.1	15.13	0.9716	0.3314
4	4:8267897:G:A	8267897	A	ADD	1536	-4.022	4.139	-12.13	4.091	-0.9717	0.3314
4	4:38931097:A:C	38931097	A	ADD	1536	4.245	4.369	-4.318	12.81	0.9717	0.3314
4	4:38931260:C:T	38931260	C	ADD	1536	4.245	4.369	-4.318	12.81	0.9717	0.3314
4	4:38931405:A:T	38931405	A	ADD	1536	4.245	4.369	-4.318	12.81	0.9717	0.3314
4	4:42818696:G:A	42818696	G	ADD	1536	-4.35	4.477	-13.12	4.424	-0.9716	0.3314
5	5:106148358:C:T	106148358	T	ADD	1536	4.394	4.523	-4.471	13.26	0.9715	0.3314
5	5:133063222:C:G	133063222	G	ADD	1536	4.551	4.684	-4.63	13.73	0.9716	0.3314
6	6:611030:T:C	611030	C	ADD	1536	5.607	5.771	-5.704	16.92	0.9716	0.3314
6	6:614787:T:C	614787	C	ADD	1536	5.607	5.771	-5.704	16.92	0.9716	0.3314
6	6:617523:A:T	617523	T	ADD	1536	5.607	5.771	-5.704	16.92	0.9716	0.3314
6	6:620222:C:T	620222	T	ADD	1536	5.607	5.771	-5.704	16.92	0.9716	0.3314
7	7:10295145:G:A	10295145	G	ADD	1536	-4.225	4.349	-12.75	4.298	-0.9716	0.3314
7	7:21585091:T:C	21585091	C	ADD	1536	4.627	4.762	-4.707	13.96	0.9716	0.3314
7	7:26511001:G:A	26511001	A	ADD	1536	-5.966	6.14	-18	6.068	-0.9717	0.3314
7	7:26512076:C:G	26512076	G	ADD	1536	-5.966	6.14	-18	6.068	-0.9717	0.3314
7	7:38354538:C:T	38354538	T	ADD	1536	-4.195	4.318	-12.66	4.268	-0.9715	0.3314
7	7:38356415:A:C	38356415	C	ADD	1536	-4.195	4.318	-12.66	4.268	-0.9715	0.3314
7	7:53956826:C:T	53956826	T	ADD	1536	-8.19	8.429	-24.71	8.332	-0.9716	0.3314
7	7:53957686:A:T	53957686	T	ADD	1536	-8.19	8.429	-24.71	8.332	-0.9716	0.3314
7	7:53958540:T:C	53958540	C	ADD	1536	-8.19	8.429	-24.71	8.332	-0.9716	0.3314
7	7:53959526:T:C	53959526	C	ADD	1536	-8.19	8.429	-24.71	8.332	-0.9716	0.3314
7	7:53959656:C:G	53959656	G	ADD	1536	-8.19	8.429	-24.71	8.332	-0.9716	0.3314
7	7:53959686:C:G	53959686	G	ADD	1536	-8.19	8.429	-24.71	8.332	-0.9716	0.3314
7	7:53961350:A:T	53961350	T	ADD	1536	-8.19	8.429	-24.71	8.332	-0.9716	0.3314
7	7:53961879:T:C	53961879	C	ADD	1536	-8.19	8.429	-24.71	8.332	-0.9716	0.3314
7	7:53962394:T:C	53962394	C	ADD	1536	-8.19	8.429	-24.71	8.332	-0.9716	0.3314
7	7:53963717:C:G	53963717	G	ADD	1536	-8.19	8.429	-24.71	8.332	-0.9716	0.3314
7	7:53965137:A:G	53965137	G	ADD	1536	-8.19	8.429	-24.71	8.332	-0.9716	0.3314
7	7:53967006:C:T	53967006	T	ADD	1536	-8.19	8.429	-24.71	8.332	-0.9716	0.3314
7	7:53968898:G:T	53968898	T	ADD	1536	-8.19	8.429	-24.71	8.332	-0.9716	0.3314
7	7:53978160:T:C	53978160	C	ADD	1536	-8.19	8.429	-24.71	8.332	-0.9716	0.3314
7	7:53978670:C:T	53978670	T	ADD	1536	-8.19	8.429	-24.71	8.332	-0.9716	0.3314
7	7:53978682:G:C	53978682	C	ADD	1536	-8.19	8.429	-24.71	8.332	-0.9716	0.3314
7	7:53981688:G:A	53981688	A	ADD	1536	-8.19	8.429	-24.71	8.332	-0.9716	0.3314
7	7:105926865:G:A	105926865	A	ADD	1536	-4.151	4.272	-12.52	4.222	-0.9716	0.3314
8	8:62742676:C:G	62742676	G	ADD	1536	-7.529	7.749	-22.72	7.659	-0.9716	0.3314
8	8:62744087:C:T	62744087	T	ADD	1536	-7.529	7.749	-22.72	7.659	-0.9716	0.3314
8	8:62745124:A:G	62745124	G	ADD	1536	-7.529	7.749	-22.72	7.659	-0.9716	0.3314
8	8:62746358:T:C	62746358	C	ADD	1536	-7.529	7.749	-22.72	7.659	-0.9716	0.3314
8	8:62747171:A:G	62747171	G	ADD	1536	-7.529	7.749	-22.72	7.659	-0.9716	0.3314
8	8:112841687:T:A	112841687	A	ADD	1536	-4.962	5.107	-14.97	5.048	-0.9715	0.3314
8	8:112847005:C:G	112847005	G	ADD	1536	-4.962	5.107	-14.97	5.048	-0.9715	0.3314
8	8:112851127:T:A	112851127	A	ADD	1536	-4.962	5.107	-14.97	5.048	-0.9715	0.3314
8	8:112854614:C:A	112854614	A	ADD	1536	-4.962	5.107	-14.97	5.048	-0.9715	0.3314
8	8:112855015:T:C	112855015	C	ADD	1536	-4.962	5.107	-14.97	5.048	-0.9715	0.3314
8	8:112862595:T:A	112862595	A	ADD	1536	-4.962	5.107	-14.97	5.048	-0.9715	0.3314
8	8:112873480:A:T	112873480	T	ADD	1536	-4.962	5.107	-14.97	5.048	-0.9715	0.3314
8	8:112875944:G:A	112875944	A	ADD	1536	-4.962	5.107	-14.97	5.048	-0.9715	0.3314
8	8:112893690:C:T	112893690	T	ADD	1536	-4.962	5.107	-14.97	5.048	-0.9715	0.3314
8	8:112895485:T:A	112895485	A	ADD	1536	-4.962	5.107	-14.97	5.048	-0.9715	0.3314
8	8:112899614:T:C	112899614	C	ADD	1536	-4.962	5.107	-14.97	5.048	-0.9715	0.3314
8	8:112899800:G:A	112899800	A	ADD	1536	-4.962	5.107	-14.97	5.048	-0.9715	0.3314
8	8:112900716:A:G	112900716	G	ADD	1536	-4.962	5.107	-14.97	5.048	-0.9715	0.3314
8	8:112901114:T:A	112901114	A	ADD	1536	-4.962	5.107	-14.97	5.048	-0.9715	0.3314
9	9:22012422:G:A	22012422	A	ADD	1536	4.135	4.256	-4.206	12.48	0.9716	0.3314
10	10:11212425:T:C	11212425	C	ADD	1536	-4.388	4.517	-13.24	4.464	-0.9716	0.3314
10	10:122399277:G:A	122399277	A	ADD	1536	-4.251	4.376	-12.83	4.325	-0.9715	0.3314
11	11:57934596:G:T	57934596	G	ADD	1536	-4.212	4.335	-12.71	4.285	-0.9716	0.3314
11	11:86091532:T:C	86091532	T	ADD	1536	4.078	4.197	-4.148	12.3	0.9717	0.3314
12	12:47356127:A:G	47356127	A	ADD	1536	5.396	5.553	-5.489	16.28	0.9716	0.3314
13	13:23850723:C:T	23850723	T	ADD	1536	7.949	8.182	-8.087	23.98	0.9715	0.3314
13	13:23850897:A:C	23850897	C	ADD	1536	7.949	8.182	-8.087	23.98	0.9715	0.3314
13	13:23851106:A:G	23851106	G	ADD	1536	7.949	8.182	-8.087	23.98	0.9715	0.3314
13	13:23851430:C:T	23851430	T	ADD	1536	7.949	8.182	-8.087	23.98	0.9715	0.3314
13	13:23851568:A:G	23851568	G	ADD	1536	7.949	8.182	-8.087	23.98	0.9715	0.3314
13	13:23851716:A:G	23851716	G	ADD	1536	7.949	8.182	-8.087	23.98	0.9715	0.3314
13	13:23852079:C:T	23852079	T	ADD	1536	7.949	8.182	-8.087	23.98	0.9715	0.3314
13	13:23852526:G:A	23852526	A	ADD	1536	7.949	8.182	-8.087	23.98	0.9715	0.3314
13	13:23853700:G:T	23853700	T	ADD	1536	7.949	8.182	-8.087	23.98	0.9715	0.3314
13	13:83737249:C:T	83737249	T	ADD	1536	-5.478	5.638	-16.53	5.572	-0.9716	0.3314
13	13:93765210:A:G	93765210	G	ADD	1536	-4.297	4.422	-12.96	4.37	-0.9717	0.3314
14	14:66538808:G:A	66538808	A	ADD	1536	4.46	4.59	-4.537	13.46	0.9716	0.3314
15	15:46727248:C:A	46727248	A	ADD	1536	-6.224	6.406	-18.78	6.332	-0.9715	0.3314
15	15:100492789:A:G	100492789	G	ADD	1536	5.255	5.408	-5.345	15.86	0.9717	0.3314
16	16:20009794:G:A	20009794	A	ADD	1536	5.494	5.654	-5.588	16.58	0.9717	0.3314
16	16:56715862:C:A	56715862	C	ADD	1536	-4.251	4.375	-12.83	4.324	-0.9717	0.3314
18	18:31607713:A:G	31607713	A	ADD	1536	4.212	4.335	-4.284	12.71	0.9716	0.3314
18	18:71702374:G:A	71702374	A	ADD	1536	-4.325	4.451	-13.05	4.4	-0.9715	0.3314
19	19:3106945:G:A	3106945	A	ADD	1536	4.953	5.097	-5.038	14.94	0.9717	0.3314
19	19:16817588:A:C	16817588	C	ADD	1536	-5.415	5.573	-16.34	5.508	-0.9717	0.3314
1	1:53423829:C:T	53423829	T	ADD	1536	-4.891	5.035	-14.76	4.978	-0.9714	0.3315
1	1:103524691:T:C	103524691	C	ADD	1536	7.932	8.165	-8.071	23.94	0.9714	0.3315
1	1:103525046:A:G	103525046	G	ADD	1536	7.932	8.165	-8.071	23.94	0.9714	0.3315
1	1:103525168:T:C	103525168	C	ADD	1536	7.932	8.165	-8.071	23.94	0.9714	0.3315
1	1:103525721:A:C	103525721	C	ADD	1536	7.932	8.165	-8.071	23.94	0.9714	0.3315
1	1:103526180:T:C	103526180	C	ADD	1536	7.932	8.165	-8.071	23.94	0.9714	0.3315
1	1:103528223:C:A	103528223	A	ADD	1536	7.932	8.165	-8.071	23.94	0.9714	0.3315
1	1:103529009:A:G	103529009	G	ADD	1536	7.932	8.165	-8.071	23.94	0.9714	0.3315
1	1:103529309:T:A	103529309	A	ADD	1536	7.932	8.165	-8.071	23.94	0.9714	0.3315
1	1:103529494:A:G	103529494	G	ADD	1536	7.932	8.165	-8.071	23.94	0.9714	0.3315
1	1:103529508:A:G	103529508	G	ADD	1536	7.932	8.165	-8.071	23.94	0.9714	0.3315
1	1:103530062:G:A	103530062	A	ADD	1536	7.932	8.165	-8.071	23.94	0.9714	0.3315
1	1:103530191:G:A	103530191	A	ADD	1536	7.932	8.165	-8.071	23.94	0.9714	0.3315
1	1:103530200:T:C	103530200	C	ADD	1536	7.932	8.165	-8.071	23.94	0.9714	0.3315
1	1:103530298:C:A	103530298	A	ADD	1536	7.932	8.165	-8.071	23.94	0.9714	0.3315
1	1:103530884:G:A	103530884	A	ADD	1536	7.932	8.165	-8.071	23.94	0.9714	0.3315
1	1:103531831:A:T	103531831	T	ADD	1536	7.932	8.165	-8.071	23.94	0.9714	0.3315
1	1:103532740:A:C	103532740	C	ADD	1536	7.932	8.165	-8.071	23.94	0.9714	0.3315
1	1:103533010:T:G	103533010	G	ADD	1536	7.932	8.165	-8.071	23.94	0.9714	0.3315
1	1:103533087:G:A	103533087	A	ADD	1536	7.932	8.165	-8.071	23.94	0.9714	0.3315
1	1:103533470:C:T	103533470	T	ADD	1536	7.932	8.165	-8.071	23.94	0.9714	0.3315
1	1:103533989:A:T	103533989	T	ADD	1536	7.932	8.165	-8.071	23.94	0.9714	0.3315
1	1:103534481:C:G	103534481	G	ADD	1536	7.932	8.165	-8.071	23.94	0.9714	0.3315
1	1:103534601:T:C	103534601	C	ADD	1536	7.932	8.165	-8.071	23.94	0.9714	0.3315
1	1:103534812:A:G	103534812	G	ADD	1536	7.932	8.165	-8.071	23.94	0.9714	0.3315
1	1:103534857:A:G	103534857	G	ADD	1536	7.932	8.165	-8.071	23.94	0.9714	0.3315
1	1:103535162:A:T	103535162	T	ADD	1536	7.932	8.165	-8.071	23.94	0.9714	0.3315
1	1:103535896:A:G	103535896	G	ADD	1536	7.932	8.165	-8.071	23.94	0.9714	0.3315
1	1:103536498:G:C	103536498	C	ADD	1536	7.932	8.165	-8.071	23.94	0.9714	0.3315
1	1:103536649:A:G	103536649	G	ADD	1536	7.932	8.165	-8.071	23.94	0.9714	0.3315
1	1:103536815:G:A	103536815	A	ADD	1536	7.932	8.165	-8.071	23.94	0.9714	0.3315
1	1:103537337:A:G	103537337	G	ADD	1536	7.932	8.165	-8.071	23.94	0.9714	0.3315
1	1:103537390:T:C	103537390	C	ADD	1536	7.932	8.165	-8.071	23.94	0.9714	0.3315
1	1:103537478:C:T	103537478	T	ADD	1536	7.932	8.165	-8.071	23.94	0.9714	0.3315
1	1:103537891:T:C	103537891	C	ADD	1536	7.932	8.165	-8.071	23.94	0.9714	0.3315
1	1:103538228:T:C	103538228	C	ADD	1536	7.932	8.165	-8.071	23.94	0.9714	0.3315
1	1:103538743:C:T	103538743	T	ADD	1536	7.932	8.165	-8.071	23.94	0.9714	0.3315
1	1:103538913:G:A	103538913	A	ADD	1536	7.932	8.165	-8.071	23.94	0.9714	0.3315
1	1:103538942:T:C	103538942	C	ADD	1536	7.932	8.165	-8.071	23.94	0.9714	0.3315
1	1:103538991:A:G	103538991	G	ADD	1536	7.932	8.165	-8.071	23.94	0.9714	0.3315
1	1:103539196:T:C	103539196	C	ADD	1536	7.932	8.165	-8.071	23.94	0.9714	0.3315
1	1:103539977:G:T	103539977	T	ADD	1536	7.932	8.165	-8.071	23.94	0.9714	0.3315
1	1:103541179:A:G	103541179	G	ADD	1536	7.932	8.165	-8.071	23.94	0.9714	0.3315
1	1:103542289:T:C	103542289	C	ADD	1536	7.932	8.165	-8.071	23.94	0.9714	0.3315
1	1:103542370:T:G	103542370	G	ADD	1536	7.932	8.165	-8.071	23.94	0.9714	0.3315
1	1:103543038:A:G	103543038	G	ADD	1536	7.932	8.165	-8.071	23.94	0.9714	0.3315
1	1:103543933:A:T	103543933	T	ADD	1536	7.932	8.165	-8.071	23.94	0.9714	0.3315
1	1:103546379:G:A	103546379	A	ADD	1536	7.932	8.165	-8.071	23.94	0.9714	0.3315
1	1:179594318:A:G	179594318	G	ADD	1536	4.317	4.445	-4.394	13.03	0.9714	0.3315
1	1:187888914:G:A	187888914	A	ADD	1536	-5.05	5.199	-15.24	5.139	-0.9714	0.3315
1	1:239728562:G:C	239728562	C	ADD	1536	-9.001	9.266	-27.16	9.161	-0.9714	0.3315
2	2:34303583:G:A	34303583	A	ADD	1536	4.622	4.758	-4.703	13.95	0.9715	0.3315
2	2:53610249:C:G	53610249	G	ADD	1536	-4.386	4.514	-13.23	4.462	-0.9715	0.3315
2	2:105997548:G:A	105997548	A	ADD	1536	4.428	4.558	-4.506	13.36	0.9715	0.3315
2	2:115958826:G:A	115958826	A	ADD	1536	-4.219	4.344	-12.73	4.295	-0.9713	0.3315
2	2:115961619:C:G	115961619	G	ADD	1536	-4.219	4.344	-12.73	4.295	-0.9713	0.3315
2	2:115962271:C:G	115962271	G	ADD	1536	-4.219	4.344	-12.73	4.295	-0.9713	0.3315
2	2:179788917:A:G	179788917	G	ADD	1536	-5.949	6.125	-17.95	6.055	-0.9713	0.3315
2	2:179790781:T:C	179790781	C	ADD	1536	-5.949	6.125	-17.95	6.055	-0.9713	0.3315
2	2:220778482:A:G	220778482	G	ADD	1536	5.08	5.229	-5.169	15.33	0.9714	0.3315
2	2:228611853:A:T	228611853	T	ADD	1536	4.375	4.504	-4.452	13.2	0.9714	0.3315
2	2:235894236:G:A	235894236	G	ADD	1536	-4.051	4.17	-12.23	4.123	-0.9714	0.3315
2	2:235895128:A:G	235895128	A	ADD	1536	-4.051	4.17	-12.23	4.123	-0.9714	0.3315
3	3:1569143:A:T	1569143	T	ADD	1536	-7.388	7.605	-22.29	7.517	-0.9715	0.3315
3	3:1569420:T:G	1569420	G	ADD	1536	-7.388	7.605	-22.29	7.517	-0.9715	0.3315
3	3:55234505:G:A	55234505	A	ADD	1536	-6.745	6.943	-20.35	6.863	-0.9715	0.3315
3	3:56268744:T:C	56268744	C	ADD	1536	-5.078	5.227	-15.32	5.167	-0.9715	0.3315
3	3:56269276:A:G	56269276	G	ADD	1536	-5.078	5.227	-15.32	5.167	-0.9715	0.3315
3	3:56270338:T:C	56270338	C	ADD	1536	-5.078	5.227	-15.32	5.167	-0.9715	0.3315
3	3:56273752:C:T	56273752	T	ADD	1536	-5.078	5.227	-15.32	5.167	-0.9715	0.3315
3	3:66713470:G:C	66713470	C	ADD	1536	-7.788	8.017	-23.5	7.924	-0.9715	0.3315
3	3:80282980:C:T	80282980	T	ADD	1536	-4.813	4.955	-14.52	4.898	-0.9715	0.3315
3	3:109256211:A:G	109256211	A	ADD	1536	4.307	4.434	-4.383	13	0.9714	0.3315
3	3:109257321:A:C	109257321	A	ADD	1536	4.307	4.434	-4.383	13	0.9714	0.3315
3	3:109257480:T:C	109257480	T	ADD	1536	4.307	4.434	-4.383	13	0.9714	0.3315
3	3:109261300:T:G	109261300	T	ADD	1536	4.307	4.434	-4.383	13	0.9714	0.3315
3	3:109261502:G:C	109261502	G	ADD	1536	4.307	4.434	-4.383	13	0.9714	0.3315
3	3:109263809:A:T	109263809	T	ADD	1536	4.307	4.434	-4.383	13	0.9714	0.3315
3	3:109264692:G:A	109264692	A	ADD	1536	4.307	4.434	-4.383	13	0.9714	0.3315
3	3:109264974:A:G	109264974	G	ADD	1536	4.307	4.434	-4.383	13	0.9714	0.3315
3	3:109265341:C:T	109265341	T	ADD	1536	4.307	4.434	-4.383	13	0.9714	0.3315
3	3:109265353:A:G	109265353	G	ADD	1536	4.307	4.434	-4.383	13	0.9714	0.3315
3	3:175708327:T:C	175708327	C	ADD	1536	4.479	4.611	-4.558	13.52	0.9714	0.3315
3	3:175713025:T:A	175713025	A	ADD	1536	4.479	4.611	-4.558	13.52	0.9714	0.3315
3	3:175726895:C:T	175726895	T	ADD	1536	4.479	4.611	-4.558	13.52	0.9714	0.3315
4	4:32461102:G:A	32461102	A	ADD	1536	4.168	4.291	-4.242	12.58	0.9713	0.3315
4	4:42831822:G:A	42831822	G	ADD	1536	-4.349	4.477	-13.12	4.426	-0.9713	0.3315
4	4:167560402:A:G	167560402	G	ADD	1536	-7.37	7.586	-22.24	7.499	-0.9715	0.3315
4	4:177497169:A:G	177497169	G	ADD	1536	4.002	4.12	-4.073	12.08	0.9714	0.3315
5	5:3134466:A:G	3134466	A	ADD	1536	-4.164	4.286	-12.56	4.237	-0.9714	0.3315
5	5:44158665:G:A	44158665	A	ADD	1536	4.124	4.245	-4.196	12.44	0.9715	0.3315
5	5:44158701:C:T	44158701	T	ADD	1536	4.124	4.245	-4.196	12.44	0.9715	0.3315
5	5:44159174:T:C	44159174	C	ADD	1536	4.124	4.245	-4.196	12.44	0.9715	0.3315
5	5:44164377:C:T	44164377	T	ADD	1536	4.124	4.245	-4.196	12.44	0.9715	0.3315
5	5:44164700:A:T	44164700	T	ADD	1536	4.124	4.245	-4.196	12.44	0.9715	0.3315
5	5:44166725:T:G	44166725	G	ADD	1536	4.124	4.245	-4.196	12.44	0.9715	0.3315
5	5:44166996:G:A	44166996	A	ADD	1536	4.124	4.245	-4.196	12.44	0.9715	0.3315
5	5:44171952:A:G	44171952	G	ADD	1536	4.124	4.245	-4.196	12.44	0.9715	0.3315
5	5:44173808:G:A	44173808	A	ADD	1536	4.124	4.245	-4.196	12.44	0.9715	0.3315
5	5:44174239:A:G	44174239	G	ADD	1536	4.124	4.245	-4.196	12.44	0.9715	0.3315
5	5:44175208:C:A	44175208	A	ADD	1536	4.124	4.245	-4.196	12.44	0.9715	0.3315
5	5:44175396:A:G	44175396	G	ADD	1536	4.124	4.245	-4.196	12.44	0.9715	0.3315
5	5:44175877:G:A	44175877	A	ADD	1536	4.124	4.245	-4.196	12.44	0.9715	0.3315
5	5:44178608:T:A	44178608	A	ADD	1536	4.124	4.245	-4.196	12.44	0.9715	0.3315
5	5:44180449:G:A	44180449	A	ADD	1536	4.124	4.245	-4.196	12.44	0.9715	0.3315
5	5:44182362:A:G	44182362	G	ADD	1536	4.124	4.245	-4.196	12.44	0.9715	0.3315
5	5:44182648:G:A	44182648	A	ADD	1536	4.124	4.245	-4.196	12.44	0.9715	0.3315
5	5:44183136:A:G	44183136	G	ADD	1536	4.124	4.245	-4.196	12.44	0.9715	0.3315
5	5:44185912:G:A	44185912	A	ADD	1536	4.124	4.245	-4.196	12.44	0.9715	0.3315
5	5:77628205:C:A	77628205	A	ADD	1536	7.291	7.506	-7.42	22	0.9714	0.3315
6	6:27655022:C:T	27655022	T	ADD	1536	-4.705	4.844	-14.2	4.789	-0.9713	0.3315
6	6:27656400:A:G	27656400	G	ADD	1536	-4.705	4.844	-14.2	4.789	-0.9713	0.3315
6	6:27663942:C:T	27663942	T	ADD	1536	-4.705	4.844	-14.2	4.789	-0.9713	0.3315
6	6:27670362:G:A	27670362	A	ADD	1536	-4.705	4.844	-14.2	4.789	-0.9713	0.3315
6	6:27671457:G:A	27671457	A	ADD	1536	-4.705	4.844	-14.2	4.789	-0.9713	0.3315
6	6:103907881:G:A	103907881	A	ADD	1536	-5.004	5.152	-15.1	5.093	-0.9714	0.3315
6	6:120908695:G:C	120908695	G	ADD	1536	-4.284	4.41	-12.93	4.36	-0.9714	0.3315
6	6:120910242:G:A	120910242	G	ADD	1536	-4.284	4.41	-12.93	4.36	-0.9714	0.3315
6	6:120911665:T:C	120911665	T	ADD	1536	-4.284	4.41	-12.93	4.36	-0.9714	0.3315
6	6:120911731:A:G	120911731	A	ADD	1536	-4.284	4.41	-12.93	4.36	-0.9714	0.3315
6	6:120915251:C:T	120915251	C	ADD	1536	-4.284	4.41	-12.93	4.36	-0.9714	0.3315
6	6:120916462:C:A	120916462	C	ADD	1536	-4.284	4.41	-12.93	4.36	-0.9714	0.3315
6	6:120920068:C:T	120920068	C	ADD	1536	-4.284	4.41	-12.93	4.36	-0.9714	0.3315
6	6:120920182:G:A	120920182	G	ADD	1536	-4.284	4.41	-12.93	4.36	-0.9714	0.3315
6	6:120921133:G:A	120921133	G	ADD	1536	-4.284	4.41	-12.93	4.36	-0.9714	0.3315
6	6:120923931:G:A	120923931	G	ADD	1536	-4.284	4.41	-12.93	4.36	-0.9714	0.3315
6	6:120926954:G:T	120926954	G	ADD	1536	-4.284	4.41	-12.93	4.36	-0.9714	0.3315
6	6:154418561:G:A	154418561	A	ADD	1536	6.581	6.775	-6.697	19.86	0.9715	0.3315
7	7:12502849:C:G	12502849	C	ADD	1536	-4.489	4.622	-13.55	4.569	-0.9713	0.3315
7	7:16827732:G:A	16827732	A	ADD	1536	4.562	4.697	-4.643	13.77	0.9713	0.3315
7	7:52718399:G:A	52718399	A	ADD	1536	-4.258	4.384	-12.85	4.334	-0.9713	0.3315
7	7:97615864:T:G	97615864	G	ADD	1536	-6.129	6.309	-18.49	6.237	-0.9714	0.3315
8	8:88823449:T:C	88823449	C	ADD	1536	4.847	4.989	-4.932	14.63	0.9714	0.3315
8	8:115810238:C:A	115810238	C	ADD	1536	-6.159	6.341	-18.59	6.269	-0.9713	0.3315
8	8:129126853:T:C	129126853	C	ADD	1536	7.264	7.478	-7.392	21.92	0.9715	0.3315
8	8:129128828:A:G	129128828	G	ADD	1536	7.264	7.478	-7.392	21.92	0.9715	0.3315
9	9:37915131:A:C	37915131	C	ADD	1536	7.83	8.06	-7.968	23.63	0.9714	0.3315
9	9:37916107:C:T	37916107	T	ADD	1536	7.83	8.06	-7.968	23.63	0.9714	0.3315
9	9:37923372:C:T	37923372	T	ADD	1536	7.83	8.06	-7.968	23.63	0.9714	0.3315
9	9:37924426:G:A	37924426	A	ADD	1536	7.83	8.06	-7.968	23.63	0.9714	0.3315
9	9:37926977:G:A	37926977	A	ADD	1536	7.83	8.06	-7.968	23.63	0.9714	0.3315
9	9:37928398:A:G	37928398	G	ADD	1536	7.83	8.06	-7.968	23.63	0.9714	0.3315
9	9:98255438:T:C	98255438	C	ADD	1536	5.958	6.133	-6.063	17.98	0.9714	0.3315
9	9:117323212:G:A	117323212	G	ADD	1536	-4.192	4.315	-12.65	4.266	-0.9714	0.3315
10	10:11283415:G:C	11283415	C	ADD	1536	-4.674	4.812	-14.11	4.757	-0.9714	0.3315
11	11:13049812:C:A	13049812	A	ADD	1536	-4.835	4.977	-14.59	4.92	-0.9714	0.3315
11	11:88478226:G:A	88478226	A	ADD	1536	-5.981	6.157	-18.05	6.086	-0.9715	0.3315
11	11:98946402:A:G	98946402	G	ADD	1536	4.084	4.204	-4.156	12.32	0.9713	0.3315
11	11:123018519:A:T	123018519	T	ADD	1536	-4.903	5.048	-14.8	4.989	-0.9715	0.3315
13	13:44757339:C:T	44757339	T	ADD	1536	-4.234	4.359	-12.78	4.309	-0.9714	0.3315
13	13:51406619:A:T	51406619	T	ADD	1536	-4.463	4.595	-13.47	4.542	-0.9715	0.3315
13	13:90227390:A:G	90227390	G	ADD	1536	5.21	5.363	-5.302	15.72	0.9713	0.3315
13	13:90231041:G:A	90231041	A	ADD	1536	5.21	5.363	-5.302	15.72	0.9713	0.3315
14	14:61841471:G:A	61841471	A	ADD	1536	4.731	4.87	-4.814	14.28	0.9715	0.3315
15	15:53466939:G:A	53466939	A	ADD	1536	4.425	4.556	-4.504	13.35	0.9713	0.3315
15	15:74569683:G:T	74569683	T	ADD	1536	-8.822	9.081	-26.62	8.976	-0.9715	0.3315
15	15:74570576:C:T	74570576	T	ADD	1536	-8.822	9.081	-26.62	8.976	-0.9715	0.3315
15	15:74570679:C:T	74570679	T	ADD	1536	-8.822	9.081	-26.62	8.976	-0.9715	0.3315
16	16:373001:A:C	373001	C	ADD	1536	-4.774	4.914	-14.41	4.858	-0.9715	0.3315
16	16:374126:G:A	374126	A	ADD	1536	-4.774	4.914	-14.41	4.858	-0.9715	0.3315
16	16:77145489:C:G	77145489	G	ADD	1536	-4.274	4.4	-12.9	4.35	-0.9713	0.3315
17	17:29982138:A:G	29982138	A	ADD	1536	7.131	7.341	-7.258	21.52	0.9714	0.3315
18	18:65942771:A:G	65942771	G	ADD	1536	4.087	4.207	-4.159	12.33	0.9715	0.3315
18	18:65943365:G:A	65943365	A	ADD	1536	4.087	4.207	-4.159	12.33	0.9715	0.3315
18	18:75698350:A:G	75698350	A	ADD	1536	-8.208	8.45	-24.77	8.353	-0.9714	0.3315
20	20:10603165:T:A	10603165	A	ADD	1536	-8.178	8.419	-24.68	8.324	-0.9713	0.3315
1	1:60682572:G:A	60682572	A	ADD	1536	-9.199	9.472	-27.76	9.365	-0.9712	0.3316
1	1:60685927:G:T	60685927	T	ADD	1536	-9.199	9.472	-27.76	9.365	-0.9712	0.3316
1	1:60686049:C:A	60686049	A	ADD	1536	-9.199	9.472	-27.76	9.365	-0.9712	0.3316
1	1:219019636:A:C	219019636	C	ADD	1536	-5.112	5.263	-15.43	5.204	-0.9712	0.3316
1	1:219020961:T:A	219020961	A	ADD	1536	-5.112	5.263	-15.43	5.204	-0.9712	0.3316
2	2:21534836:A:C	21534836	C	ADD	1536	6.641	6.837	-6.76	20.04	0.9713	0.3316
2	2:56514081:T:G	56514081	G	ADD	1536	-4.146	4.269	-12.51	4.221	-0.9712	0.3316
2	2:57895044:A:T	57895044	T	ADD	1536	6.164	6.347	-6.275	18.6	0.9712	0.3316
2	2:116349716:A:T	116349716	T	ADD	1536	4.444	4.576	-4.525	13.41	0.9712	0.3316
2	2:125088645:A:G	125088645	G	ADD	1536	-4.862	5.006	-14.67	4.949	-0.9713	0.3316
2	2:125090498:G:A	125090498	A	ADD	1536	-4.862	5.006	-14.67	4.949	-0.9713	0.3316
2	2:125092113:C:A	125092113	A	ADD	1536	-4.862	5.006	-14.67	4.949	-0.9713	0.3316
2	2:125100060:C:T	125100060	T	ADD	1536	-4.862	5.006	-14.67	4.949	-0.9713	0.3316
2	2:225405693:C:T	225405693	T	ADD	1536	4.618	4.754	-4.7	13.94	0.9713	0.3316
2	2:235028050:T:G	235028050	T	ADD	1536	4.301	4.429	-4.379	12.98	0.9712	0.3316
3	3:16268986:C:A	16268986	A	ADD	1536	5.542	5.706	-5.642	16.73	0.9712	0.3316
3	3:16270141:C:A	16270141	A	ADD	1536	5.542	5.706	-5.642	16.73	0.9712	0.3316
3	3:22998468:G:A	22998468	G	ADD	1536	-4.27	4.396	-12.89	4.347	-0.9712	0.3316
3	3:39923113:G:A	39923113	A	ADD	1536	5.946	6.123	-6.054	17.95	0.9712	0.3316
3	3:39929271:C:T	39929271	T	ADD	1536	5.946	6.123	-6.054	17.95	0.9712	0.3316
3	3:39930008:C:T	39930008	T	ADD	1536	5.946	6.123	-6.054	17.95	0.9712	0.3316
3	3:39931134:G:A	39931134	A	ADD	1536	5.946	6.123	-6.054	17.95	0.9712	0.3316
3	3:162436041:G:A	162436041	A	ADD	1536	-4.503	4.637	-13.59	4.585	-0.9711	0.3316
3	3:162437750:G:T	162437750	T	ADD	1536	-4.503	4.637	-13.59	4.585	-0.9711	0.3316
3	3:162438531:G:A	162438531	A	ADD	1536	-4.503	4.637	-13.59	4.585	-0.9711	0.3316
3	3:193700313:G:A	193700313	A	ADD	1536	4.223	4.348	-4.298	12.74	0.9713	0.3316
3	3:193701022:G:A	193701022	A	ADD	1536	4.223	4.348	-4.298	12.74	0.9713	0.3316
4	4:48986359:A:G	48986359	G	ADD	1536	-5.07	5.221	-15.3	5.162	-0.9711	0.3316
4	4:48988450:C:A	48988450	A	ADD	1536	-5.07	5.221	-15.3	5.162	-0.9711	0.3316
4	4:106049416:A:T	106049416	T	ADD	1536	5.347	5.506	-5.445	16.14	0.9711	0.3316
4	4:106145163:C:T	106145163	T	ADD	1536	-8.831	9.094	-26.66	8.993	-0.9711	0.3316
4	4:106147919:T:A	106147919	A	ADD	1536	-8.831	9.094	-26.66	8.993	-0.9711	0.3316
4	4:106148136:T:G	106148136	G	ADD	1536	-8.831	9.094	-26.66	8.993	-0.9711	0.3316
4	4:106150233:A:C	106150233	C	ADD	1536	-8.831	9.094	-26.66	8.993	-0.9711	0.3316
4	4:106150659:T:G	106150659	G	ADD	1536	-8.831	9.094	-26.66	8.993	-0.9711	0.3316
4	4:106150660:G:T	106150660	T	ADD	1536	-8.831	9.094	-26.66	8.993	-0.9711	0.3316
4	4:106151212:T:A	106151212	A	ADD	1536	-8.831	9.094	-26.66	8.993	-0.9711	0.3316
4	4:106151565:T:C	106151565	C	ADD	1536	-8.831	9.094	-26.66	8.993	-0.9711	0.3316
4	4:106152824:A:G	106152824	G	ADD	1536	-8.831	9.094	-26.66	8.993	-0.9711	0.3316
4	4:106154535:C:T	106154535	T	ADD	1536	-8.831	9.094	-26.66	8.993	-0.9711	0.3316
4	4:106155751:G:A	106155751	A	ADD	1536	-8.831	9.094	-26.66	8.993	-0.9711	0.3316
4	4:106158216:G:A	106158216	A	ADD	1536	-8.831	9.094	-26.66	8.993	-0.9711	0.3316
4	4:106168736:C:G	106168736	G	ADD	1536	-8.831	9.094	-26.66	8.993	-0.9711	0.3316
4	4:106169055:T:G	106169055	G	ADD	1536	-8.831	9.094	-26.66	8.993	-0.9711	0.3316
4	4:106169923:C:T	106169923	T	ADD	1536	-8.831	9.094	-26.66	8.993	-0.9711	0.3316
4	4:106170234:G:A	106170234	A	ADD	1536	-8.831	9.094	-26.66	8.993	-0.9711	0.3316
4	4:106171076:A:G	106171076	G	ADD	1536	-8.831	9.094	-26.66	8.993	-0.9711	0.3316
4	4:106172283:A:G	106172283	G	ADD	1536	-8.831	9.094	-26.66	8.993	-0.9711	0.3316
4	4:106172451:A:G	106172451	G	ADD	1536	-8.831	9.094	-26.66	8.993	-0.9711	0.3316
4	4:155861540:A:C	155861540	A	ADD	1536	4.259	4.385	-4.336	12.85	0.9713	0.3316
5	5:2106818:C:A	2106818	C	ADD	1536	4.076	4.197	-4.15	12.3	0.9712	0.3316
5	5:148851950:C:A	148851950	A	ADD	1536	-7.853	8.085	-23.7	7.993	-0.9713	0.3316
6	6:11257505:A:G	11257505	G	ADD	1536	-6.324	6.511	-19.08	6.437	-0.9713	0.3316
6	6:11257537:A:C	11257537	C	ADD	1536	-6.324	6.511	-19.08	6.437	-0.9713	0.3316
6	6:75128385:T:C	75128385	C	ADD	1536	5.008	5.157	-5.099	15.12	0.9712	0.3316
6	6:91417393:C:T	91417393	T	ADD	1536	-4.723	4.863	-14.26	4.809	-0.9712	0.3316
6	6:165423163:C:T	165423163	T	ADD	1536	7.205	7.419	-7.335	21.75	0.9713	0.3316
7	7:29240432:G:T	29240432	T	ADD	1536	4.512	4.646	-4.594	13.62	0.9712	0.3316
7	7:29240624:G:A	29240624	A	ADD	1536	4.512	4.646	-4.594	13.62	0.9712	0.3316
8	8:6155658:C:A	6155658	A	ADD	1536	-4.744	4.885	-14.32	4.83	-0.9712	0.3316
8	8:70598818:A:G	70598818	G	ADD	1536	4.214	4.339	-4.29	12.72	0.9713	0.3316
8	8:72553680:G:A	72553680	A	ADD	1536	8.146	8.387	-8.292	24.58	0.9712	0.3316
9	9:78617840:G:A	78617840	A	ADD	1536	5.526	5.69	-5.626	16.68	0.9712	0.3316
9	9:78621478:G:A	78621478	A	ADD	1536	5.526	5.69	-5.626	16.68	0.9712	0.3316
9	9:110961597:C:G	110961597	G	ADD	1536	4.063	4.184	-4.137	12.26	0.9711	0.3316
10	10:399104:G:A	399104	A	ADD	1536	-5.002	5.151	-15.1	5.093	-0.9712	0.3316
10	10:399914:C:T	399914	T	ADD	1536	-5.002	5.151	-15.1	5.093	-0.9712	0.3316
10	10:73534191:G:A	73534191	A	ADD	1536	-4.079	4.2	-12.31	4.153	-0.9711	0.3316
11	11:5331522:A:G	5331522	G	ADD	1536	-5.529	5.694	-16.69	5.63	-0.9712	0.3316
11	11:72080610:G:A	72080610	A	ADD	1536	8.932	9.196	-9.092	26.96	0.9712	0.3316
11	11:72080895:C:G	72080895	G	ADD	1536	8.932	9.196	-9.092	26.96	0.9712	0.3316
11	11:77219735:C:T	77219735	T	ADD	1536	4.693	4.831	-4.777	14.16	0.9713	0.3316
11	11:109921172:T:C	109921172	C	ADD	1536	5.839	6.012	-5.944	17.62	0.9712	0.3316
11	11:109921617:G:C	109921617	C	ADD	1536	5.839	6.012	-5.944	17.62	0.9712	0.3316
11	11:109927470:C:G	109927470	G	ADD	1536	5.839	6.012	-5.944	17.62	0.9712	0.3316
11	11:109927784:C:T	109927784	T	ADD	1536	5.839	6.012	-5.944	17.62	0.9712	0.3316
11	11:116818407:A:G	116818407	G	ADD	1536	-4.989	5.136	-15.06	5.078	-0.9712	0.3316
11	11:116819873:G:A	116819873	A	ADD	1536	-4.989	5.136	-15.06	5.078	-0.9712	0.3316
12	12:45157815:G:A	45157815	A	ADD	1536	-4.734	4.874	-14.29	4.819	-0.9713	0.3316
12	12:98059816:G:A	98059816	A	ADD	1536	6.588	6.784	-6.708	19.88	0.9712	0.3316
12	12:98059963:C:G	98059963	G	ADD	1536	6.588	6.784	-6.708	19.88	0.9712	0.3316
14	14:32673355:T:G	32673355	G	ADD	1536	4.125	4.247	-4.199	12.45	0.9712	0.3316
14	14:32673428:A:G	32673428	G	ADD	1536	4.125	4.247	-4.199	12.45	0.9712	0.3316
14	14:96061810:G:C	96061810	C	ADD	1536	4.319	4.447	-4.398	13.03	0.9711	0.3316
15	15:25036455:A:G	25036455	G	ADD	1536	4.753	4.894	-4.839	14.35	0.9711	0.3316
15	15:40446017:C:A	40446017	A	ADD	1536	-8.891	9.154	-26.83	9.051	-0.9712	0.3316
15	15:40460564:G:A	40460564	A	ADD	1536	-8.891	9.154	-26.83	9.051	-0.9712	0.3316
15	15:54658075:T:A	54658075	A	ADD	1536	-7.333	7.551	-22.13	7.466	-0.9712	0.3316
16	16:6741528:C:T	6741528	T	ADD	1536	-4.169	4.292	-12.58	4.244	-0.9712	0.3316
16	16:57011936:C:T	57011936	T	ADD	1536	5.648	5.816	-5.75	17.05	0.9712	0.3316
21	21:47954219:A:C	47954219	C	ADD	1536	-4.136	4.259	-12.48	4.211	-0.9712	0.3316
1	1:4091331:G:A	4091331	A	ADD	1536	-5.278	5.436	-15.93	5.376	-0.971	0.3317
1	1:4091561:G:A	4091561	A	ADD	1536	-5.278	5.436	-15.93	5.376	-0.971	0.3317
1	1:4092538:T:C	4092538	C	ADD	1536	-5.278	5.436	-15.93	5.376	-0.971	0.3317
1	1:4092942:G:A	4092942	A	ADD	1536	-5.278	5.436	-15.93	5.376	-0.971	0.3317
1	1:4093350:A:C	4093350	C	ADD	1536	-5.278	5.436	-15.93	5.376	-0.971	0.3317
1	1:4093449:C:T	4093449	T	ADD	1536	-5.278	5.436	-15.93	5.376	-0.971	0.3317
1	1:4093503:C:T	4093503	T	ADD	1536	-5.278	5.436	-15.93	5.376	-0.971	0.3317
1	1:4093535:G:A	4093535	A	ADD	1536	-5.278	5.436	-15.93	5.376	-0.971	0.3317
1	1:4094092:G:A	4094092	A	ADD	1536	-5.278	5.436	-15.93	5.376	-0.971	0.3317
1	1:4094430:T:C	4094430	C	ADD	1536	-5.278	5.436	-15.93	5.376	-0.971	0.3317
1	1:4095339:C:T	4095339	T	ADD	1536	-5.278	5.436	-15.93	5.376	-0.971	0.3317
1	1:4096671:A:G	4096671	G	ADD	1536	-5.278	5.436	-15.93	5.376	-0.971	0.3317
1	1:4096848:T:A	4096848	A	ADD	1536	-5.278	5.436	-15.93	5.376	-0.971	0.3317
1	1:4096999:A:G	4096999	G	ADD	1536	-5.278	5.436	-15.93	5.376	-0.971	0.3317
1	1:4097152:A:G	4097152	G	ADD	1536	-5.278	5.436	-15.93	5.376	-0.971	0.3317
1	1:97595033:G:A	97595033	A	ADD	1536	4.484	4.618	-4.567	13.54	0.9711	0.3317
2	2:142488678:T:C	142488678	C	ADD	1536	-4.407	4.538	-13.3	4.488	-0.971	0.3317
2	2:191854423:T:C	191854423	C	ADD	1536	5.891	6.067	-5.999	17.78	0.9711	0.3317
2	2:228973660:A:G	228973660	A	ADD	1536	4.445	4.578	-4.527	13.42	0.971	0.3317
2	2:234630503:G:A	234630503	A	ADD	1536	-5.386	5.547	-16.26	5.486	-0.971	0.3317
2	2:234630900:C:T	234630900	T	ADD	1536	-5.386	5.547	-16.26	5.486	-0.971	0.3317
2	2:234630967:T:A	234630967	A	ADD	1536	-5.386	5.547	-16.26	5.486	-0.971	0.3317
2	2:234631007:T:C	234631007	C	ADD	1536	-5.386	5.547	-16.26	5.486	-0.971	0.3317
2	2:242887482:G:T	242887482	T	ADD	1536	6.095	6.277	-6.208	18.4	0.971	0.3317
2	2:242889070:T:C	242889070	C	ADD	1536	6.095	6.277	-6.208	18.4	0.971	0.3317
2	2:242890021:C:A	242890021	A	ADD	1536	6.095	6.277	-6.208	18.4	0.971	0.3317
4	4:97016804:T:C	97016804	C	ADD	1536	-4.728	4.869	-14.27	4.815	-0.9711	0.3317
4	4:97019361:C:T	97019361	T	ADD	1536	-4.728	4.869	-14.27	4.815	-0.9711	0.3317
4	4:97031695:T:A	97031695	A	ADD	1536	-4.728	4.869	-14.27	4.815	-0.9711	0.3317
4	4:99110769:C:T	99110769	T	ADD	1536	-9.226	9.501	-27.85	9.395	-0.9711	0.3317
4	4:99117342:T:C	99117342	C	ADD	1536	-9.226	9.501	-27.85	9.395	-0.9711	0.3317
4	4:99118779:G:T	99118779	T	ADD	1536	-9.226	9.501	-27.85	9.395	-0.9711	0.3317
4	4:99120881:C:A	99120881	A	ADD	1536	-9.226	9.501	-27.85	9.395	-0.9711	0.3317
4	4:99121937:C:T	99121937	T	ADD	1536	-9.226	9.501	-27.85	9.395	-0.9711	0.3317
4	4:178950546:T:C	178950546	C	ADD	1536	-5.255	5.412	-15.86	5.352	-0.971	0.3317
5	5:118691121:G:T	118691121	T	ADD	1536	6.66	6.859	-6.783	20.1	0.9711	0.3317
5	5:118691737:C:G	118691737	G	ADD	1536	6.66	6.859	-6.783	20.1	0.9711	0.3317
5	5:120390890:T:C	120390890	C	ADD	1536	4.029	4.15	-4.104	12.16	0.971	0.3317
5	5:126419094:G:T	126419094	T	ADD	1536	6.942	7.15	-7.071	20.96	0.9709	0.3317
6	6:30067834:G:A	30067834	A	ADD	1536	7.609	7.837	-7.751	22.97	0.9709	0.3317
6	6:30067892:A:G	30067892	G	ADD	1536	7.609	7.837	-7.751	22.97	0.9709	0.3317
6	6:30068724:C:A	30068724	A	ADD	1536	7.609	7.837	-7.751	22.97	0.9709	0.3317
6	6:53507564:C:T	53507564	T	ADD	1536	-5.857	6.032	-17.68	5.966	-0.971	0.3317
6	6:53508744:A:T	53508744	T	ADD	1536	-5.857	6.032	-17.68	5.966	-0.971	0.3317
7	7:25815737:G:A	25815737	A	ADD	1536	6.225	6.411	-6.339	18.79	0.9711	0.3317
8	8:3936309:G:A	3936309	G	ADD	1536	4.144	4.267	-4.22	12.51	0.9711	0.3317
8	8:8614029:G:A	8614029	A	ADD	1536	-6.749	6.951	-20.37	6.874	-0.971	0.3317
8	8:13867536:A:G	13867536	G	ADD	1536	-5.615	5.783	-16.95	5.719	-0.971	0.3317
8	8:27442064:G:A	27442064	A	ADD	1536	-5.857	6.032	-17.68	5.965	-0.971	0.3317
8	8:34901301:C:T	34901301	T	ADD	1536	4.679	4.819	-4.765	14.12	0.9711	0.3317
8	8:34913248:C:A	34913248	A	ADD	1536	4.679	4.819	-4.765	14.12	0.9711	0.3317
9	9:35601101:G:A	35601101	A	ADD	1536	4.367	4.498	-4.448	13.18	0.971	0.3317
10	10:17260290:A:G	17260290	A	ADD	1536	-4.396	4.527	-13.27	4.478	-0.971	0.3317
10	10:36803525:G:T	36803525	T	ADD	1536	6.632	6.83	-6.754	20.02	0.9711	0.3317
10	10:36804035:A:G	36804035	G	ADD	1536	6.632	6.83	-6.754	20.02	0.9711	0.3317
10	10:63172694:A:G	63172694	G	ADD	1536	5.156	5.31	-5.251	15.56	0.9711	0.3317
10	10:99293656:C:T	99293656	T	ADD	1536	4.221	4.347	-4.298	12.74	0.9711	0.3317
10	10:100096913:A:G	100096913	G	ADD	1536	-6.192	6.377	-18.69	6.307	-0.971	0.3317
10	10:112245400:A:T	112245400	T	ADD	1536	5.88	6.055	-5.988	17.75	0.971	0.3317
11	11:115071222:C:A	115071222	A	ADD	1536	5.017	5.166	-5.109	15.14	0.9711	0.3317
11	11:116570718:G:C	116570718	G	ADD	1536	-4.12	4.244	-12.44	4.197	-0.9709	0.3317
11	11:116570942:G:A	116570942	G	ADD	1536	-4.12	4.244	-12.44	4.197	-0.9709	0.3317
11	11:121514977:G:A	121514977	G	ADD	1536	5.182	5.337	-5.277	15.64	0.9711	0.3317
12	12:114940048:C:T	114940048	T	ADD	1536	6.338	6.527	-6.456	19.13	0.971	0.3317
13	13:76098025:C:A	76098025	A	ADD	1536	-4.809	4.953	-14.52	4.898	-0.971	0.3317
13	13:76103211:G:C	76103211	C	ADD	1536	-4.809	4.953	-14.52	4.898	-0.971	0.3317
13	13:76106493:G:C	76106493	C	ADD	1536	-4.809	4.953	-14.52	4.898	-0.971	0.3317
13	13:93132077:A:G	93132077	G	ADD	1536	-5.918	6.095	-17.86	6.028	-0.971	0.3317
14	14:38727869:T:C	38727869	C	ADD	1536	4.029	4.149	-4.104	12.16	0.971	0.3317
14	14:52510512:G:A	52510512	A	ADD	1536	4.049	4.17	-4.124	12.22	0.971	0.3317
15	15:54464459:G:A	54464459	A	ADD	1536	-5.21	5.365	-15.73	5.306	-0.9711	0.3317
18	18:11457749:C:T	11457749	T	ADD	1536	4.5	4.634	-4.583	13.58	0.971	0.3317
18	18:21074644:G:A	21074644	A	ADD	1536	-4.838	4.983	-14.6	4.927	-0.9711	0.3317
18	18:21075192:G:T	21075192	T	ADD	1536	-4.838	4.983	-14.6	4.927	-0.9711	0.3317
18	18:44801960:C:G	44801960	G	ADD	1536	-5.769	5.942	-17.41	5.876	-0.9709	0.3317
18	18:44806781:T:C	44806781	C	ADD	1536	-5.769	5.942	-17.41	5.876	-0.9709	0.3317
18	18:44807354:A:G	44807354	G	ADD	1536	-5.769	5.942	-17.41	5.876	-0.9709	0.3317
18	18:47326445:G:A	47326445	G	ADD	1536	-4.201	4.327	-12.68	4.279	-0.971	0.3317
20	20:17523352:T:C	17523352	C	ADD	1536	4.212	4.338	-4.291	12.72	0.9709	0.3317
21	21:26833704:A:C	26833704	C	ADD	1536	9.262	9.539	-9.434	27.96	0.971	0.3317
22	22:27655025:G:A	27655025	A	ADD	1536	-5.907	6.083	-17.83	6.015	-0.9711	0.3317
1	1:171160166:C:A	171160166	C	ADD	1536	4.172	4.297	-4.251	12.59	0.9708	0.3318
1	1:171161115:C:T	171161115	C	ADD	1536	4.172	4.297	-4.251	12.59	0.9708	0.3318
1	1:171161292:A:G	171161292	A	ADD	1536	4.172	4.297	-4.251	12.59	0.9708	0.3318
1	1:171161360:C:G	171161360	C	ADD	1536	4.172	4.297	-4.251	12.59	0.9708	0.3318
1	1:171161430:G:A	171161430	G	ADD	1536	4.172	4.297	-4.251	12.59	0.9708	0.3318
1	1:171161498:T:C	171161498	T	ADD	1536	4.172	4.297	-4.251	12.59	0.9708	0.3318
1	1:171162960:T:C	171162960	T	ADD	1536	4.172	4.297	-4.251	12.59	0.9708	0.3318
1	1:171163582:T:G	171163582	T	ADD	1536	4.172	4.297	-4.251	12.59	0.9708	0.3318
1	1:171163623:A:G	171163623	A	ADD	1536	4.172	4.297	-4.251	12.59	0.9708	0.3318
1	1:171164195:A:C	171164195	A	ADD	1536	4.172	4.297	-4.251	12.59	0.9708	0.3318
1	1:171164306:G:A	171164306	G	ADD	1536	4.172	4.297	-4.251	12.59	0.9708	0.3318
1	1:171164480:A:T	171164480	A	ADD	1536	4.172	4.297	-4.251	12.59	0.9708	0.3318
2	2:17908130:T:C	17908130	C	ADD	1536	-5.961	6.14	-18	6.073	-0.9709	0.3318
2	2:29323769:A:G	29323769	G	ADD	1536	4.291	4.42	-4.372	12.95	0.9708	0.3318
2	2:30884195:T:C	30884195	C	ADD	1536	-5.403	5.565	-16.31	5.505	-0.9708	0.3318
2	2:45391218:A:G	45391218	A	ADD	1536	4.175	4.3	-4.253	12.6	0.9709	0.3318
2	2:53611642:T:C	53611642	C	ADD	1536	-4.388	4.521	-13.25	4.472	-0.9708	0.3318
2	2:53613744:G:A	53613744	A	ADD	1536	-4.388	4.521	-13.25	4.472	-0.9708	0.3318
2	2:53615421:G:T	53615421	T	ADD	1536	-4.388	4.521	-13.25	4.472	-0.9708	0.3318
2	2:54496244:G:A	54496244	A	ADD	1536	-5.39	5.551	-16.27	5.491	-0.9709	0.3318
2	2:56578951:A:G	56578951	G	ADD	1536	-4.539	4.676	-13.7	4.625	-0.9708	0.3318
2	2:76976705:A:G	76976705	A	ADD	1536	-4.108	4.232	-12.4	4.186	-0.9708	0.3318
2	2:111597589:C:T	111597589	T	ADD	1536	4.946	5.094	-5.039	14.93	0.9709	0.3318
2	2:171943820:G:A	171943820	A	ADD	1536	8.102	8.346	-8.256	24.46	0.9708	0.3318
3	3:132798639:C:T	132798639	T	ADD	1536	-8.788	9.052	-26.53	8.954	-0.9708	0.3318
3	3:150624662:G:A	150624662	A	ADD	1536	-4.801	4.946	-14.5	4.893	-0.9708	0.3318
4	4:28575886:A:G	28575886	G	ADD	1536	5.581	5.749	-5.687	16.85	0.9708	0.3318
4	4:55616075:G:A	55616075	A	ADD	1536	-6.342	6.532	-19.15	6.461	-0.9709	0.3318
4	4:55617121:G:A	55617121	A	ADD	1536	-6.342	6.532	-19.15	6.461	-0.9709	0.3318
4	4:106920197:G:A	106920197	A	ADD	1536	5.112	5.265	-5.208	15.43	0.9709	0.3318
5	5:60885762:A:G	60885762	G	ADD	1536	-4.926	5.074	-14.87	5.019	-0.9708	0.3318
5	5:88880332:G:A	88880332	A	ADD	1536	9.314	9.594	-9.491	28.12	0.9708	0.3318
5	5:102842133:A:G	102842133	G	ADD	1536	-4.876	5.023	-14.72	4.968	-0.9709	0.3318
5	5:131606049:C:G	131606049	G	ADD	1536	-5.149	5.304	-15.54	5.246	-0.9708	0.3318
5	5:136914993:G:A	136914993	A	ADD	1536	8.097	8.34	-8.249	24.44	0.9709	0.3318
5	5:141781818:A:C	141781818	C	ADD	1536	-6.651	6.852	-20.08	6.778	-0.9708	0.3318
6	6:22911301:G:A	22911301	A	ADD	1536	6.348	6.539	-6.467	19.16	0.9709	0.3318
6	6:70896515:T:G	70896515	G	ADD	1536	4.752	4.894	-4.841	14.34	0.9708	0.3318
6	6:70897307:G:T	70897307	T	ADD	1536	4.752	4.894	-4.841	14.34	0.9708	0.3318
6	6:70897355:A:G	70897355	G	ADD	1536	4.752	4.894	-4.841	14.34	0.9708	0.3318
6	6:70898381:A:G	70898381	G	ADD	1536	4.752	4.894	-4.841	14.34	0.9708	0.3318
6	6:99458475:G:C	99458475	C	ADD	1536	-4.625	4.764	-13.96	4.712	-0.9709	0.3318
6	6:99459802:G:T	99459802	T	ADD	1536	-4.625	4.764	-13.96	4.712	-0.9709	0.3318
6	6:99462752:T:C	99462752	C	ADD	1536	-4.625	4.764	-13.96	4.712	-0.9709	0.3318
6	6:166200471:C:A	166200471	A	ADD	1536	9.03	9.302	-9.201	27.26	0.9708	0.3318
7	7:51430510:A:G	51430510	G	ADD	1536	-4.283	4.412	-12.93	4.364	-0.9708	0.3318
8	8:30024070:G:A	30024070	A	ADD	1536	-8.769	9.033	-26.47	8.936	-0.9708	0.3318
8	8:97685211:C:A	97685211	A	ADD	1536	4.218	4.345	-4.298	12.73	0.9707	0.3318
9	9:110504472:A:G	110504472	G	ADD	1536	4.157	4.282	-4.236	12.55	0.9708	0.3318
10	10:7977473:G:T	7977473	T	ADD	1536	-5.877	6.054	-17.74	5.989	-0.9707	0.3318
10	10:18532672:C:A	18532672	A	ADD	1536	-8.848	9.114	-26.71	9.015	-0.9708	0.3318
10	10:99355407:G:A	99355407	A	ADD	1536	-7.268	7.487	-21.94	7.406	-0.9708	0.3318
10	10:99355949:C:T	99355949	T	ADD	1536	-7.268	7.487	-21.94	7.406	-0.9708	0.3318
10	10:99356751:A:G	99356751	G	ADD	1536	-7.268	7.487	-21.94	7.406	-0.9708	0.3318
10	10:99356889:G:A	99356889	A	ADD	1536	-7.268	7.487	-21.94	7.406	-0.9708	0.3318
10	10:99357564:A:T	99357564	T	ADD	1536	-7.268	7.487	-21.94	7.406	-0.9708	0.3318
10	10:99358901:G:A	99358901	A	ADD	1536	-7.268	7.487	-21.94	7.406	-0.9708	0.3318
10	10:117419744:G:A	117419744	A	ADD	1536	-5.993	6.173	-18.09	6.107	-0.9708	0.3318
10	10:122395310:A:G	122395310	A	ADD	1536	-4.245	4.373	-12.82	4.326	-0.9707	0.3318
11	11:44947531:G:A	44947531	A	ADD	1536	6.405	6.598	-6.526	19.34	0.9709	0.3318
11	11:70491426:G:T	70491426	T	ADD	1536	-4.37	4.501	-13.19	4.453	-0.9707	0.3318
12	12:21170057:A:G	21170057	G	ADD	1536	4.598	4.736	-4.685	13.88	0.9708	0.3318
12	12:70268792:A:C	70268792	C	ADD	1536	-6.293	6.482	-19	6.411	-0.9709	0.3318
12	12:88173055:G:A	88173055	A	ADD	1536	8.71	8.971	-8.873	26.29	0.9709	0.3318
12	12:100783304:C:A	100783304	A	ADD	1536	-5.574	5.742	-16.83	5.679	-0.9708	0.3318
13	13:77770720:C:G	77770720	G	ADD	1536	-4.819	4.965	-14.55	4.911	-0.9707	0.3318
14	14:34502300:G:A	34502300	A	ADD	1536	-4.231	4.358	-12.77	4.311	-0.9707	0.3318
14	14:34504546:A:G	34504546	G	ADD	1536	-4.231	4.358	-12.77	4.311	-0.9707	0.3318
14	14:101537762:C:T	101537762	T	ADD	1536	-8.288	8.536	-25.02	8.443	-0.9709	0.3318
15	15:40272032:C:T	40272032	T	ADD	1536	-4.651	4.79	-14.04	4.738	-0.9708	0.3318
18	18:1777013:G:A	1777013	A	ADD	1536	4.106	4.229	-4.183	12.39	0.9708	0.3318
18	18:32610015:A:G	32610015	G	ADD	1536	-5.422	5.586	-16.37	5.525	-0.9708	0.3318
18	18:49888240:G:A	49888240	A	ADD	1536	-6.32	6.509	-19.08	6.438	-0.9709	0.3318
18	18:74782712:C:T	74782712	T	ADD	1536	-4.924	5.072	-14.86	5.017	-0.9708	0.3318
19	19:18182266:G:A	18182266	A	ADD	1536	4.29	4.419	-4.371	12.95	0.9709	0.3318
22	22:19889635:A:G	19889635	G	ADD	1536	-5.141	5.296	-15.52	5.239	-0.9708	0.3318
1	1:42368704:A:G	42368704	G	ADD	1536	-4.11	4.235	-12.41	4.191	-0.9705	0.3319
1	1:48041256:G:T	48041256	T	ADD	1536	-9.352	9.635	-28.24	9.531	-0.9707	0.3319
1	1:48042281:C:G	48042281	G	ADD	1536	-9.352	9.635	-28.24	9.531	-0.9707	0.3319
1	1:48043175:A:G	48043175	G	ADD	1536	-9.352	9.635	-28.24	9.531	-0.9707	0.3319
1	1:82178734:T:C	82178734	C	ADD	1536	4.904	5.052	-4.998	14.81	0.9707	0.3319
1	1:87812238:G:A	87812238	A	ADD	1536	-5.775	5.949	-17.44	5.886	-0.9707	0.3319
2	2:51360491:G:A	51360491	G	ADD	1536	4.645	4.786	-4.735	14.02	0.9705	0.3319
2	2:51361201:G:A	51361201	G	ADD	1536	4.645	4.786	-4.735	14.02	0.9705	0.3319
2	2:51361736:G:A	51361736	G	ADD	1536	4.645	4.786	-4.735	14.02	0.9705	0.3319
2	2:51369476:C:T	51369476	C	ADD	1536	4.645	4.786	-4.735	14.02	0.9705	0.3319
2	2:51376434:A:G	51376434	A	ADD	1536	4.645	4.786	-4.735	14.02	0.9705	0.3319
3	3:3069773:G:A	3069773	A	ADD	1536	4.437	4.572	-4.523	13.4	0.9705	0.3319
3	3:5908390:A:G	5908390	G	ADD	1536	-8.822	9.09	-26.64	8.993	-0.9706	0.3319
3	3:30552278:C:T	30552278	T	ADD	1536	5.89	6.068	-6.003	17.78	0.9707	0.3319
3	3:125919839:A:C	125919839	C	ADD	1536	-5.931	6.111	-17.91	6.047	-0.9705	0.3319
3	3:125920817:A:T	125920817	T	ADD	1536	-5.931	6.111	-17.91	6.047	-0.9705	0.3319
3	3:125922506:A:C	125922506	C	ADD	1536	-5.931	6.111	-17.91	6.047	-0.9705	0.3319
3	3:125922932:C:T	125922932	T	ADD	1536	-5.931	6.111	-17.91	6.047	-0.9705	0.3319
3	3:125924067:G:A	125924067	A	ADD	1536	-5.931	6.111	-17.91	6.047	-0.9705	0.3319
4	4:27828760:G:A	27828760	G	ADD	1536	4.142	4.268	-4.222	12.51	0.9706	0.3319
4	4:75537834:C:T	75537834	T	ADD	1536	-7.223	7.441	-21.81	7.362	-0.9707	0.3319
5	5:19120423:C:T	19120423	T	ADD	1536	-6.13	6.315	-18.51	6.248	-0.9707	0.3319
5	5:34588975:A:G	34588975	G	ADD	1536	4.994	5.146	-5.092	15.08	0.9705	0.3319
6	6:53504592:T:C	53504592	C	ADD	1536	-5.834	6.01	-17.61	5.946	-0.9707	0.3319
6	6:101456163:C:T	101456163	T	ADD	1536	-4.162	4.289	-12.57	4.243	-0.9705	0.3319
6	6:120931206:T:C	120931206	C	ADD	1536	-4.203	4.33	-12.69	4.283	-0.9707	0.3319
8	8:35920869:G:A	35920869	A	ADD	1536	-6.207	6.395	-18.74	6.328	-0.9705	0.3319
8	8:80070697:A:G	80070697	A	ADD	1536	4.213	4.341	-4.295	12.72	0.9705	0.3319
9	9:27502986:C:A	27502986	A	ADD	1536	4.487	4.623	-4.574	13.55	0.9706	0.3319
10	10:52864316:G:A	52864316	A	ADD	1536	-7.65	7.882	-23.1	7.798	-0.9706	0.3319
11	11:17504784:C:T	17504784	T	ADD	1536	4.473	4.609	-4.56	13.51	0.9706	0.3319
11	11:26793052:C:T	26793052	T	ADD	1536	-4.941	5.091	-14.92	5.038	-0.9705	0.3319
11	11:45696153:G:A	45696153	A	ADD	1536	4.544	4.681	-4.631	13.72	0.9706	0.3319
11	11:57944880:G:A	57944880	A	ADD	1536	-5.002	5.154	-15.1	5.099	-0.9705	0.3319
13	13:51853117:C:T	51853117	C	ADD	1536	-4.137	4.262	-12.49	4.216	-0.9707	0.3319
13	13:84194196:T:A	84194196	A	ADD	1536	-4.808	4.954	-14.52	4.9	-0.9707	0.3319
14	14:22069779:T:C	22069779	C	ADD	1536	-4.371	4.504	-13.2	4.456	-0.9705	0.3319
14	14:22069837:T:C	22069837	C	ADD	1536	-4.371	4.504	-13.2	4.456	-0.9705	0.3319
14	14:22070898:T:G	22070898	G	ADD	1536	-4.371	4.504	-13.2	4.456	-0.9705	0.3319
14	14:22070944:A:G	22070944	G	ADD	1536	-4.371	4.504	-13.2	4.456	-0.9705	0.3319
14	14:22071105:G:A	22071105	A	ADD	1536	-4.371	4.504	-13.2	4.456	-0.9705	0.3319
14	14:22071202:A:G	22071202	G	ADD	1536	-4.371	4.504	-13.2	4.456	-0.9705	0.3319
14	14:82073705:A:G	82073705	A	ADD	1536	-4.164	4.29	-12.57	4.245	-0.9706	0.3319
14	14:83009674:T:C	83009674	C	ADD	1536	-4.18	4.306	-12.62	4.26	-0.9706	0.3319
14	14:83009676:T:G	83009676	G	ADD	1536	-4.18	4.306	-12.62	4.26	-0.9706	0.3319
14	14:83009891:G:C	83009891	C	ADD	1536	-4.18	4.306	-12.62	4.26	-0.9706	0.3319
15	15:92539018:A:T	92539018	T	ADD	1536	4.506	4.642	-4.592	13.6	0.9707	0.3319
17	17:69598217:C:A	69598217	A	ADD	1536	7.87	8.108	-8.021	23.76	0.9707	0.3319
18	18:64890034:A:G	64890034	G	ADD	1536	-4.591	4.73	-13.86	4.68	-0.9706	0.3319
19	19:57408581:A:G	57408581	G	ADD	1536	4.566	4.704	-4.653	13.79	0.9707	0.3319
21	21:20398198:A:G	20398198	A	ADD	1536	-4.257	4.386	-12.85	4.339	-0.9707	0.3319
21	21:20398589:C:T	20398589	C	ADD	1536	-4.257	4.386	-12.85	4.339	-0.9707	0.3319
1	1:85799779:G:A	85799779	A	ADD	1536	6.635	6.836	-6.764	20.03	0.9705	0.332
1	1:97602726:T:C	97602726	C	ADD	1536	4.485	4.621	-4.573	13.54	0.9704	0.332
1	1:164280278:G:A	164280278	A	ADD	1536	4.325	4.457	-4.41	13.06	0.9704	0.332
1	1:165396192:G:T	165396192	G	ADD	1536	-4.244	4.373	-12.81	4.327	-0.9705	0.332
2	2:53600552:A:G	53600552	G	ADD	1536	-4.349	4.482	-13.13	4.436	-0.9704	0.332
2	2:80201882:A:G	80201882	G	ADD	1536	8.259	8.512	-8.423	24.94	0.9703	0.332
2	2:80202595:G:A	80202595	A	ADD	1536	8.259	8.512	-8.423	24.94	0.9703	0.332
2	2:80202741:C:T	80202741	T	ADD	1536	8.259	8.512	-8.423	24.94	0.9703	0.332
2	2:80202758:C:T	80202758	T	ADD	1536	8.259	8.512	-8.423	24.94	0.9703	0.332
2	2:80203157:G:C	80203157	C	ADD	1536	8.259	8.512	-8.423	24.94	0.9703	0.332
2	2:80203580:C:T	80203580	T	ADD	1536	8.259	8.512	-8.423	24.94	0.9703	0.332
2	2:140003570:C:T	140003570	T	ADD	1536	6.28	6.472	-6.403	18.96	0.9705	0.332
2	2:140003585:G:A	140003585	A	ADD	1536	6.28	6.472	-6.403	18.96	0.9705	0.332
2	2:140004659:A:G	140004659	G	ADD	1536	6.28	6.472	-6.403	18.96	0.9705	0.332
2	2:140005086:A:G	140005086	G	ADD	1536	6.28	6.472	-6.403	18.96	0.9705	0.332
2	2:160965266:G:A	160965266	A	ADD	1536	4.292	4.423	-4.377	12.96	0.9704	0.332
2	2:160965335:A:G	160965335	G	ADD	1536	4.292	4.423	-4.377	12.96	0.9704	0.332
2	2:239686371:G:T	239686371	T	ADD	1536	8.404	8.66	-8.57	25.38	0.9704	0.332
2	2:239688062:G:T	239688062	T	ADD	1536	8.404	8.66	-8.57	25.38	0.9704	0.332
3	3:124191153:T:C	124191153	C	ADD	1536	4.714	4.858	-4.808	14.24	0.9703	0.332
3	3:145530708:A:G	145530708	G	ADD	1536	-6.578	6.778	-19.86	6.708	-0.9704	0.332
3	3:153741447:A:G	153741447	G	ADD	1536	7.053	7.268	-7.192	21.3	0.9704	0.332
4	4:23914774:T:A	23914774	A	ADD	1536	-4.273	4.403	-12.9	4.357	-0.9705	0.332
4	4:161512464:T:C	161512464	C	ADD	1536	5.349	5.512	-5.454	16.15	0.9705	0.332
4	4:175139380:A:G	175139380	A	ADD	1536	4.632	4.774	-4.724	13.99	0.9704	0.332
4	4:180825055:C:A	180825055	A	ADD	1536	-5.049	5.203	-15.25	5.149	-0.9703	0.332
5	5:4041154:A:G	4041154	A	ADD	1536	4.498	4.635	-4.587	13.58	0.9704	0.332
5	5:168394494:G:C	168394494	C	ADD	1536	5.88	6.059	-5.996	17.76	0.9705	0.332
6	6:23082830:C:T	23082830	T	ADD	1536	-5.638	5.81	-17.03	5.749	-0.9705	0.332
6	6:41983371:C:T	41983371	T	ADD	1536	-4.637	4.779	-14	4.729	-0.9704	0.332
6	6:53490625:G:A	53490625	G	ADD	1536	-4.13	4.256	-12.47	4.211	-0.9704	0.332
6	6:90259058:T:G	90259058	T	ADD	1536	-4.039	4.161	-12.19	4.118	-0.9705	0.332
6	6:170567489:T:C	170567489	C	ADD	1536	7.46	7.687	-7.606	22.53	0.9705	0.332
7	7:108265021:C:A	108265021	C	ADD	1536	-4.589	4.729	-13.86	4.679	-0.9705	0.332
8	8:16526192:C:A	16526192	A	ADD	1536	-4.201	4.329	-12.69	4.284	-0.9703	0.332
8	8:24221608:A:G	24221608	G	ADD	1536	-5.271	5.431	-15.92	5.375	-0.9704	0.332
8	8:116314151:C:T	116314151	T	ADD	1536	-7.894	8.134	-23.84	8.048	-0.9705	0.332
9	9:112518237:C:T	112518237	T	ADD	1536	4.284	4.415	-4.369	12.94	0.9704	0.332
9	9:112518238:A:G	112518238	G	ADD	1536	4.284	4.415	-4.369	12.94	0.9704	0.332
10	10:9943083:T:C	9943083	C	ADD	1536	-4.259	4.389	-12.86	4.343	-0.9704	0.332
10	10:9944700:A:G	9944700	G	ADD	1536	-4.259	4.389	-12.86	4.343	-0.9704	0.332
10	10:55841321:C:A	55841321	C	ADD	1536	4.107	4.233	-4.188	12.4	0.9704	0.332
11	11:97500252:C:T	97500252	T	ADD	1536	7.869	8.109	-8.025	23.76	0.9704	0.332
12	12:115026898:A:C	115026898	C	ADD	1536	-4.449	4.585	-13.44	4.538	-0.9703	0.332
13	13:71043861:C:T	71043861	T	ADD	1536	-6.713	6.917	-20.27	6.844	-0.9705	0.332
13	13:85555638:C:A	85555638	A	ADD	1536	4.23	4.359	-4.313	12.77	0.9705	0.332
13	13:85559270:C:T	85559270	T	ADD	1536	4.23	4.359	-4.313	12.77	0.9705	0.332
13	13:85560813:A:C	85560813	C	ADD	1536	4.23	4.359	-4.313	12.77	0.9705	0.332
13	13:85562170:G:A	85562170	A	ADD	1536	4.23	4.359	-4.313	12.77	0.9705	0.332
13	13:85562599:C:T	85562599	T	ADD	1536	4.23	4.359	-4.313	12.77	0.9705	0.332
13	13:85564579:G:A	85564579	A	ADD	1536	4.23	4.359	-4.313	12.77	0.9705	0.332
13	13:85567273:T:C	85567273	C	ADD	1536	4.23	4.359	-4.313	12.77	0.9705	0.332
14	14:33819649:G:A	33819649	A	ADD	1536	-5.109	5.264	-15.43	5.209	-0.9704	0.332
14	14:43959086:A:G	43959086	G	ADD	1536	5.714	5.888	-5.826	17.25	0.9705	0.332
14	14:43961067:C:G	43961067	G	ADD	1536	5.714	5.888	-5.826	17.25	0.9705	0.332
14	14:81453113:G:A	81453113	A	ADD	1536	-4.964	5.115	-14.99	5.062	-0.9704	0.332
15	15:22958104:A:G	22958104	G	ADD	1536	4.209	4.337	-4.292	12.71	0.9705	0.332
15	15:79703289:C:G	79703289	G	ADD	1536	-7.354	7.579	-22.21	7.5	-0.9703	0.332
19	19:30641424:G:A	30641424	G	ADD	1536	4.277	4.408	-4.363	12.92	0.9703	0.332
20	20:15861089:C:T	15861089	T	ADD	1536	6.196	6.384	-6.317	18.71	0.9704	0.332
20	20:15863999:G:A	15863999	A	ADD	1536	6.196	6.384	-6.317	18.71	0.9704	0.332
1	1:172043893:A:G	172043893	G	ADD	1536	-6.447	6.644	-19.47	6.575	-0.9703	0.3321
1	1:172045122:G:T	172045122	T	ADD	1536	-6.447	6.644	-19.47	6.575	-0.9703	0.3321
1	1:172045233:G:A	172045233	A	ADD	1536	-6.447	6.644	-19.47	6.575	-0.9703	0.3321
1	1:172045782:T:A	172045782	A	ADD	1536	-6.447	6.644	-19.47	6.575	-0.9703	0.3321
1	1:172045824:G:T	172045824	T	ADD	1536	-6.447	6.644	-19.47	6.575	-0.9703	0.3321
1	1:172047662:T:C	172047662	C	ADD	1536	-6.447	6.644	-19.47	6.575	-0.9703	0.3321
1	1:172049283:C:T	172049283	T	ADD	1536	-6.447	6.644	-19.47	6.575	-0.9703	0.3321
2	2:202245244:A:G	202245244	A	ADD	1536	-4.14	4.268	-12.51	4.225	-0.9701	0.3321
2	2:234634324:A:C	234634324	C	ADD	1536	-5.387	5.552	-16.27	5.495	-0.9702	0.3321
3	3:5093858:G:A	5093858	A	ADD	1536	-4.241	4.371	-12.81	4.326	-0.9702	0.3321
3	3:16843737:C:T	16843737	T	ADD	1536	-4.994	5.147	-15.08	5.094	-0.9702	0.3321
3	3:55221542:A:C	55221542	A	ADD	1536	4.334	4.467	-4.421	13.09	0.9702	0.3321
4	4:7419553:T:C	7419553	C	ADD	1536	3.96	4.081	-4.039	11.96	0.9703	0.3321
4	4:42849745:C:G	42849745	G	ADD	1536	-4.739	4.884	-14.31	4.834	-0.9702	0.3321
4	4:42851159:T:C	42851159	C	ADD	1536	-4.739	4.884	-14.31	4.834	-0.9702	0.3321
4	4:42852207:A:G	42852207	G	ADD	1536	-4.739	4.884	-14.31	4.834	-0.9702	0.3321
4	4:42852639:C:T	42852639	T	ADD	1536	-4.739	4.884	-14.31	4.834	-0.9702	0.3321
4	4:42853069:C:A	42853069	A	ADD	1536	-4.739	4.884	-14.31	4.834	-0.9702	0.3321
4	4:42853185:G:A	42853185	A	ADD	1536	-4.739	4.884	-14.31	4.834	-0.9702	0.3321
4	4:42853306:C:G	42853306	G	ADD	1536	-4.739	4.884	-14.31	4.834	-0.9702	0.3321
4	4:42853365:G:A	42853365	A	ADD	1536	-4.739	4.884	-14.31	4.834	-0.9702	0.3321
4	4:42853383:A:C	42853383	C	ADD	1536	-4.739	4.884	-14.31	4.834	-0.9702	0.3321
4	4:42853788:T:C	42853788	C	ADD	1536	-4.739	4.884	-14.31	4.834	-0.9702	0.3321
4	4:42853869:C:T	42853869	T	ADD	1536	-4.739	4.884	-14.31	4.834	-0.9702	0.3321
4	4:42853950:T:G	42853950	G	ADD	1536	-4.739	4.884	-14.31	4.834	-0.9702	0.3321
4	4:42856692:A:C	42856692	C	ADD	1536	-4.739	4.884	-14.31	4.834	-0.9702	0.3321
4	4:42858798:G:T	42858798	T	ADD	1536	-4.739	4.884	-14.31	4.834	-0.9702	0.3321
4	4:42858855:T:C	42858855	C	ADD	1536	-4.739	4.884	-14.31	4.834	-0.9702	0.3321
4	4:42858878:A:G	42858878	G	ADD	1536	-4.739	4.884	-14.31	4.834	-0.9702	0.3321
4	4:42858887:T:C	42858887	C	ADD	1536	-4.739	4.884	-14.31	4.834	-0.9702	0.3321
4	4:42858905:T:C	42858905	C	ADD	1536	-4.739	4.884	-14.31	4.834	-0.9702	0.3321
4	4:42860755:T:C	42860755	C	ADD	1536	-4.739	4.884	-14.31	4.834	-0.9702	0.3321
4	4:42862554:A:C	42862554	C	ADD	1536	-4.739	4.884	-14.31	4.834	-0.9702	0.3321
4	4:42864696:G:A	42864696	A	ADD	1536	-4.739	4.884	-14.31	4.834	-0.9702	0.3321
4	4:167038135:T:C	167038135	T	ADD	1536	-4.492	4.63	-13.57	4.583	-0.9702	0.3321
4	4:167040095:A:G	167040095	A	ADD	1536	-4.492	4.63	-13.57	4.583	-0.9702	0.3321
4	4:167040376:T:G	167040376	T	ADD	1536	-4.492	4.63	-13.57	4.583	-0.9702	0.3321
4	4:167041251:T:C	167041251	T	ADD	1536	-4.492	4.63	-13.57	4.583	-0.9702	0.3321
5	5:41251295:T:C	41251295	C	ADD	1536	-4.832	4.98	-14.59	4.93	-0.9701	0.3321
5	5:52514468:C:T	52514468	T	ADD	1536	9.029	9.305	-9.209	27.27	0.9703	0.3321
5	5:52517821:T:C	52517821	C	ADD	1536	9.029	9.305	-9.209	27.27	0.9703	0.3321
5	5:52519081:G:A	52519081	A	ADD	1536	9.029	9.305	-9.209	27.27	0.9703	0.3321
5	5:118861713:A:G	118861713	G	ADD	1536	-4.278	4.41	-12.92	4.365	-0.9702	0.3321
5	5:157338262:G:A	157338262	A	ADD	1536	6.295	6.488	-6.421	19.01	0.9702	0.3321
6	6:917223:A:G	917223	G	ADD	1536	4.095	4.22	-4.176	12.37	0.9703	0.3321
6	6:10327916:C:A	10327916	A	ADD	1536	4.181	4.31	-4.265	12.63	0.9702	0.3321
6	6:54863922:A:G	54863922	G	ADD	1536	8.654	8.92	-8.83	26.14	0.9702	0.3321
6	6:54864159:T:G	54864159	G	ADD	1536	8.654	8.92	-8.83	26.14	0.9702	0.3321
6	6:54867022:T:C	54867022	C	ADD	1536	8.654	8.92	-8.83	26.14	0.9702	0.3321
6	6:54869113:A:C	54869113	C	ADD	1536	8.654	8.92	-8.83	26.14	0.9702	0.3321
6	6:54870760:T:G	54870760	G	ADD	1536	8.654	8.92	-8.83	26.14	0.9702	0.3321
6	6:54871291:G:A	54871291	A	ADD	1536	8.654	8.92	-8.83	26.14	0.9702	0.3321
6	6:54871348:A:G	54871348	G	ADD	1536	8.654	8.92	-8.83	26.14	0.9702	0.3321
6	6:54873564:C:T	54873564	T	ADD	1536	8.654	8.92	-8.83	26.14	0.9702	0.3321
6	6:54873723:G:C	54873723	C	ADD	1536	8.654	8.92	-8.83	26.14	0.9702	0.3321
6	6:54875733:G:A	54875733	A	ADD	1536	8.654	8.92	-8.83	26.14	0.9702	0.3321
6	6:54877539:C:T	54877539	T	ADD	1536	8.654	8.92	-8.83	26.14	0.9702	0.3321
6	6:54878360:T:C	54878360	C	ADD	1536	8.654	8.92	-8.83	26.14	0.9702	0.3321
6	6:54881912:G:A	54881912	A	ADD	1536	8.654	8.92	-8.83	26.14	0.9702	0.3321
6	6:54883149:C:T	54883149	T	ADD	1536	8.654	8.92	-8.83	26.14	0.9702	0.3321
6	6:54885373:C:T	54885373	T	ADD	1536	8.654	8.92	-8.83	26.14	0.9702	0.3321
6	6:54889749:A:G	54889749	G	ADD	1536	8.654	8.92	-8.83	26.14	0.9702	0.3321
6	6:54892576:T:C	54892576	C	ADD	1536	8.654	8.92	-8.83	26.14	0.9702	0.3321
6	6:54899304:G:A	54899304	A	ADD	1536	8.654	8.92	-8.83	26.14	0.9702	0.3321
6	6:54901349:C:T	54901349	T	ADD	1536	8.654	8.92	-8.83	26.14	0.9702	0.3321
6	6:54901791:A:G	54901791	G	ADD	1536	8.654	8.92	-8.83	26.14	0.9702	0.3321
6	6:54905013:T:C	54905013	C	ADD	1536	8.654	8.92	-8.83	26.14	0.9702	0.3321
6	6:54907741:C:T	54907741	T	ADD	1536	8.654	8.92	-8.83	26.14	0.9702	0.3321
6	6:54909050:C:T	54909050	T	ADD	1536	8.654	8.92	-8.83	26.14	0.9702	0.3321
6	6:54912738:T:G	54912738	G	ADD	1536	8.654	8.92	-8.83	26.14	0.9702	0.3321
6	6:54914237:T:C	54914237	C	ADD	1536	8.654	8.92	-8.83	26.14	0.9702	0.3321
6	6:54914491:T:C	54914491	C	ADD	1536	8.654	8.92	-8.83	26.14	0.9702	0.3321
6	6:54917442:C:T	54917442	T	ADD	1536	8.654	8.92	-8.83	26.14	0.9702	0.3321
6	6:54920787:T:C	54920787	C	ADD	1536	8.654	8.92	-8.83	26.14	0.9702	0.3321
6	6:54922039:T:A	54922039	A	ADD	1536	8.654	8.92	-8.83	26.14	0.9702	0.3321
6	6:92245500:G:C	92245500	C	ADD	1536	-4.375	4.51	-13.21	4.464	-0.9701	0.3321
6	6:92247368:G:C	92247368	C	ADD	1536	-4.375	4.51	-13.21	4.464	-0.9701	0.3321
6	6:92249367:G:C	92249367	C	ADD	1536	-4.375	4.51	-13.21	4.464	-0.9701	0.3321
6	6:92250104:T:A	92250104	A	ADD	1536	-4.375	4.51	-13.21	4.464	-0.9701	0.3321
6	6:92252687:C:T	92252687	T	ADD	1536	-4.375	4.51	-13.21	4.464	-0.9701	0.3321
6	6:150313386:T:C	150313386	C	ADD	1536	5.006	5.16	-5.107	15.12	0.9701	0.3321
6	6:166670210:G:A	166670210	A	ADD	1536	-4.277	4.408	-12.92	4.363	-0.9703	0.3321
7	7:84960173:C:T	84960173	T	ADD	1536	-5.7	5.876	-17.22	5.816	-0.9701	0.3321
8	8:5853743:C:T	5853743	T	ADD	1536	4.117	4.243	-4.2	12.43	0.9702	0.3321
8	8:75248647:A:G	75248647	G	ADD	1536	-5.138	5.296	-15.52	5.242	-0.9702	0.3321
9	9:94829590:A:C	94829590	C	ADD	1536	-8.039	8.286	-24.28	8.2	-0.9703	0.3321
10	10:18281908:T:G	18281908	G	ADD	1536	-4.792	4.939	-14.47	4.888	-0.9703	0.3321
10	10:21751767:G:A	21751767	A	ADD	1536	-8.232	8.485	-24.86	8.399	-0.9701	0.3321
10	10:29300987:G:A	29300987	A	ADD	1536	-4.111	4.237	-12.41	4.193	-0.9702	0.3321
10	10:29302502:G:A	29302502	A	ADD	1536	-4.111	4.237	-12.41	4.193	-0.9702	0.3321
10	10:29304601:C:G	29304601	G	ADD	1536	-4.111	4.237	-12.41	4.193	-0.9702	0.3321
10	10:94535940:G:A	94535940	A	ADD	1536	-6.536	6.737	-19.74	6.667	-0.9702	0.3321
11	11:98944409:T:C	98944409	C	ADD	1536	4.079	4.204	-4.161	12.32	0.9702	0.3321
11	11:116536476:T:C	116536476	C	ADD	1536	5.23	5.391	-5.336	15.8	0.9701	0.3321
11	11:116541417:C:T	116541417	T	ADD	1536	5.23	5.391	-5.336	15.8	0.9701	0.3321
11	11:116541539:C:T	116541539	T	ADD	1536	5.23	5.391	-5.336	15.8	0.9701	0.3321
12	12:5561649:G:T	5561649	T	ADD	1536	-8.999	9.275	-27.18	9.18	-0.9702	0.3321
12	12:7241055:A:G	7241055	A	ADD	1536	-4.185	4.314	-12.64	4.27	-0.9702	0.3321
12	12:47618935:G:A	47618935	A	ADD	1536	6.1	6.288	-6.225	18.43	0.9701	0.3321
12	12:102118268:C:T	102118268	T	ADD	1536	5.343	5.506	-5.45	16.13	0.9703	0.3321
12	12:102120363:C:T	102120363	T	ADD	1536	5.343	5.506	-5.45	16.13	0.9703	0.3321
12	12:131679331:G:A	131679331	A	ADD	1536	4.666	4.81	-4.761	14.09	0.9701	0.3321
13	13:31943776:A:G	31943776	A	ADD	1536	-4.151	4.279	-12.54	4.235	-0.9702	0.3321
13	13:55057870:C:T	55057870	T	ADD	1536	-4.389	4.525	-13.26	4.479	-0.9701	0.3321
13	13:72329074:T:G	72329074	G	ADD	1536	-4.744	4.89	-14.33	4.84	-0.9702	0.3321
14	14:23595721:A:G	23595721	G	ADD	1536	-4.058	4.182	-12.25	4.139	-0.9703	0.3321
14	14:37431901:T:G	37431901	G	ADD	1536	-7.671	7.906	-23.17	7.825	-0.9702	0.3321
14	14:83506059:T:C	83506059	C	ADD	1536	5.455	5.622	-5.564	16.47	0.9703	0.3321
15	15:85679984:G:A	85679984	A	ADD	1536	-4.306	4.438	-13	4.392	-0.9702	0.3321
16	16:19146215:G:A	19146215	G	ADD	1536	-5.163	5.322	-15.59	5.268	-0.9701	0.3321
16	16:52455322:G:A	52455322	A	ADD	1536	5.778	5.955	-5.895	17.45	0.9701	0.3321
17	17:39584158:G:T	39584158	T	ADD	1536	-4.127	4.254	-12.46	4.21	-0.9703	0.3321
19	19:10131045:G:A	10131045	G	ADD	1536	-4.161	4.289	-12.57	4.245	-0.9702	0.3321
19	19:29279929:A:G	29279929	G	ADD	1536	-5.124	5.281	-15.47	5.227	-0.9702	0.3321
19	19:29334097:A:G	29334097	G	ADD	1536	-4.134	4.261	-12.48	4.217	-0.9702	0.3321
19	19:29336966:A:G	29336966	G	ADD	1536	-4.134	4.261	-12.48	4.217	-0.9702	0.3321
19	19:29337692:A:G	29337692	G	ADD	1536	-4.134	4.261	-12.48	4.217	-0.9702	0.3321
20	20:10304541:A:G	10304541	A	ADD	1536	4.598	4.739	-4.691	13.89	0.9702	0.3321
20	20:11982632:A:G	11982632	A	ADD	1536	4.026	4.15	-4.107	12.16	0.9701	0.3321
2	2:135341120:G:A	135341120	A	ADD	1536	-4.196	4.326	-12.68	4.283	-0.97	0.3322
3	3:31944664:G:A	31944664	A	ADD	1536	4.906	5.058	-5.008	14.82	0.9699	0.3322
3	3:54575357:A:G	54575357	G	ADD	1536	-6.067	6.254	-18.33	6.191	-0.9701	0.3322
3	3:89078918:T:A	89078918	A	ADD	1536	5.075	5.232	-5.179	15.33	0.97	0.3322
3	3:112131690:C:A	112131690	C	ADD	1536	8.784	9.056	-8.965	26.53	0.97	0.3322
4	4:5762574:C:T	5762574	T	ADD	1536	-4.087	4.214	-12.35	4.171	-0.97	0.3322
4	4:23991100:T:C	23991100	C	ADD	1536	-4.811	4.96	-14.53	4.91	-0.9699	0.3322
4	4:90687862:G:A	90687862	G	ADD	1536	-4.097	4.224	-12.38	4.182	-0.97	0.3322
4	4:161833722:T:C	161833722	C	ADD	1536	4.634	4.778	-4.73	14	0.9699	0.3322
5	5:77229589:A:G	77229589	G	ADD	1536	-7.404	7.633	-22.36	7.556	-0.97	0.3322
5	5:77229593:C:A	77229593	A	ADD	1536	-7.404	7.633	-22.36	7.556	-0.97	0.3322
6	6:28829486:A:C	28829486	A	ADD	1536	4.587	4.729	-4.681	13.86	0.9701	0.3322
6	6:28840306:C:G	28840306	C	ADD	1536	4.587	4.729	-4.681	13.86	0.9701	0.3322
6	6:28852416:T:C	28852416	T	ADD	1536	4.587	4.729	-4.681	13.86	0.9701	0.3322
6	6:28854772:T:C	28854772	T	ADD	1536	4.587	4.729	-4.681	13.86	0.9701	0.3322
6	6:28858166:A:C	28858166	A	ADD	1536	4.587	4.729	-4.681	13.86	0.9701	0.3322
6	6:31142245:C:A	31142245	C	ADD	1536	5.325	5.49	-5.436	16.09	0.9699	0.3322
6	6:32825507:C:T	32825507	T	ADD	1536	5.435	5.603	-5.548	16.42	0.9699	0.3322
6	6:37483808:A:G	37483808	G	ADD	1536	-4.643	4.787	-14.02	4.739	-0.97	0.3322
6	6:151269693:T:C	151269693	C	ADD	1536	4.114	4.242	-4.199	12.43	0.97	0.3322
8	8:13887649:G:C	13887649	C	ADD	1536	4.225	4.356	-4.313	12.76	0.97	0.3322
8	8:13887711:A:G	13887711	G	ADD	1536	4.225	4.356	-4.313	12.76	0.97	0.3322
8	8:13888535:G:A	13888535	A	ADD	1536	4.225	4.356	-4.313	12.76	0.97	0.3322
8	8:89063755:G:C	89063755	C	ADD	1536	4.674	4.819	-4.77	14.12	0.97	0.3322
9	9:123698030:C:T	123698030	T	ADD	1536	-5.132	5.291	-15.5	5.238	-0.97	0.3322
9	9:123698490:G:C	123698490	C	ADD	1536	-5.132	5.291	-15.5	5.238	-0.97	0.3322
9	9:123699083:A:G	123699083	G	ADD	1536	-5.132	5.291	-15.5	5.238	-0.97	0.3322
9	9:123703219:G:C	123703219	C	ADD	1536	-5.132	5.291	-15.5	5.238	-0.97	0.3322
10	10:18255428:T:C	18255428	T	ADD	1536	-3.981	4.103	-12.02	4.062	-0.9701	0.3322
10	10:36484278:G:A	36484278	A	ADD	1536	7.263	7.488	-7.413	21.94	0.97	0.3322
12	12:101035598:G:A	101035598	A	ADD	1536	5.655	5.83	-5.772	17.08	0.97	0.3322
12	12:101041580:A:G	101041580	G	ADD	1536	5.655	5.83	-5.772	17.08	0.97	0.3322
12	12:114552115:G:A	114552115	A	ADD	1536	-4.669	4.814	-14.1	4.766	-0.9699	0.3322
12	12:114553218:A:G	114553218	G	ADD	1536	-4.669	4.814	-14.1	4.766	-0.9699	0.3322
13	13:25740256:T:C	25740256	C	ADD	1536	-5.081	5.238	-15.35	5.186	-0.9699	0.3322
13	13:25741077:T:C	25741077	C	ADD	1536	-5.081	5.238	-15.35	5.186	-0.9699	0.3322
13	13:25741539:A:G	25741539	G	ADD	1536	-5.081	5.238	-15.35	5.186	-0.9699	0.3322
13	13:25741611:C:T	25741611	T	ADD	1536	-5.081	5.238	-15.35	5.186	-0.9699	0.3322
13	13:54473661:G:A	54473661	A	ADD	1536	7.422	7.652	-7.575	22.42	0.97	0.3322
13	13:61769349:T:C	61769349	C	ADD	1536	8.848	9.122	-9.03	26.73	0.97	0.3322
13	13:61770141:T:G	61770141	G	ADD	1536	8.848	9.122	-9.03	26.73	0.97	0.3322
13	13:61771587:C:T	61771587	T	ADD	1536	8.848	9.122	-9.03	26.73	0.97	0.3322
13	13:61773745:T:C	61773745	C	ADD	1536	8.848	9.122	-9.03	26.73	0.97	0.3322
13	13:61775531:T:G	61775531	G	ADD	1536	8.848	9.122	-9.03	26.73	0.97	0.3322
13	13:61776532:C:T	61776532	T	ADD	1536	8.848	9.122	-9.03	26.73	0.97	0.3322
13	13:61776841:A:G	61776841	G	ADD	1536	8.848	9.122	-9.03	26.73	0.97	0.3322
13	13:61778651:G:A	61778651	A	ADD	1536	8.848	9.122	-9.03	26.73	0.97	0.3322
13	13:109875577:G:T	109875577	T	ADD	1536	-4.654	4.798	-14.06	4.749	-0.9701	0.3322
13	13:109876135:C:T	109876135	T	ADD	1536	-4.654	4.798	-14.06	4.749	-0.9701	0.3322
14	14:78559361:T:C	78559361	T	ADD	1536	4.097	4.223	-4.181	12.37	0.97	0.3322
14	14:83639911:G:A	83639911	A	ADD	1536	6.142	6.332	-6.269	18.55	0.97	0.3322
14	14:99365099:G:A	99365099	A	ADD	1536	4.623	4.766	-4.718	13.96	0.97	0.3322
14	14:99365620:G:C	99365620	C	ADD	1536	4.623	4.766	-4.718	13.96	0.97	0.3322
14	14:99365912:C:T	99365912	T	ADD	1536	4.623	4.766	-4.718	13.96	0.97	0.3322
14	14:99365999:T:C	99365999	C	ADD	1536	4.623	4.766	-4.718	13.96	0.97	0.3322
15	15:58544607:A:G	58544607	G	ADD	1536	4.468	4.606	-4.559	13.5	0.9701	0.3322
16	16:7055337:C:G	7055337	G	ADD	1536	5.111	5.268	-5.215	15.44	0.9701	0.3322
16	16:23019701:A:C	23019701	C	ADD	1536	-4.091	4.218	-12.36	4.175	-0.97	0.3322
16	16:74080346:A:G	74080346	A	ADD	1536	4.08	4.206	-4.163	12.32	0.97	0.3322
17	17:12816371:C:G	12816371	G	ADD	1536	-4.373	4.507	-13.21	4.462	-0.9701	0.3322
19	19:42391425:G:A	42391425	A	ADD	1536	4.786	4.934	-4.885	14.46	0.97	0.3322
20	20:12626562:C:T	12626562	T	ADD	1536	6.808	7.019	-6.949	20.56	0.9699	0.3322
20	20:12627125:C:A	12627125	A	ADD	1536	6.808	7.019	-6.949	20.56	0.9699	0.3322
1	1:37622070:C:A	37622070	C	ADD	1536	-4.632	4.776	-13.99	4.729	-0.9699	0.3323
1	1:240712898:A:G	240712898	A	ADD	1536	4.11	4.238	-4.197	12.42	0.9698	0.3323
2	2:49081760:A:G	49081760	A	ADD	1536	4.087	4.214	-4.173	12.35	0.9699	0.3323
2	2:234204672:A:G	234204672	G	ADD	1536	4.153	4.282	-4.24	12.55	0.9698	0.3323
3	3:1839070:G:A	1839070	A	ADD	1536	8.892	9.169	-9.079	26.86	0.9698	0.3323
3	3:5513866:T:C	5513866	C	ADD	1536	-6.405	6.605	-19.35	6.54	-0.9698	0.3323
3	3:14344845:T:G	14344845	G	ADD	1536	-4.186	4.316	-12.65	4.274	-0.9699	0.3323
3	3:140513550:A:G	140513550	G	ADD	1536	-4.261	4.394	-12.87	4.351	-0.9698	0.3323
3	3:162137425:A:G	162137425	G	ADD	1536	-5.025	5.181	-15.18	5.131	-0.9698	0.3323
3	3:162140072:G:A	162140072	A	ADD	1536	-5.025	5.181	-15.18	5.131	-0.9698	0.3323
3	3:162141977:A:G	162141977	G	ADD	1536	-5.025	5.181	-15.18	5.131	-0.9698	0.3323
4	4:37223531:G:A	37223531	A	ADD	1536	4.289	4.423	-4.38	12.96	0.9697	0.3323
4	4:98705734:A:G	98705734	G	ADD	1536	-4.329	4.463	-13.08	4.419	-0.9698	0.3323
4	4:98717377:T:C	98717377	C	ADD	1536	-4.329	4.463	-13.08	4.419	-0.9698	0.3323
4	4:98718264:T:A	98718264	A	ADD	1536	-4.329	4.463	-13.08	4.419	-0.9698	0.3323
4	4:98718830:G:T	98718830	T	ADD	1536	-4.329	4.463	-13.08	4.419	-0.9698	0.3323
4	4:98719626:C:A	98719626	A	ADD	1536	-4.329	4.463	-13.08	4.419	-0.9698	0.3323
4	4:98723128:G:A	98723128	A	ADD	1536	-4.329	4.463	-13.08	4.419	-0.9698	0.3323
4	4:98723866:C:A	98723866	A	ADD	1536	-4.329	4.463	-13.08	4.419	-0.9698	0.3323
4	4:98737529:T:C	98737529	C	ADD	1536	-4.329	4.463	-13.08	4.419	-0.9698	0.3323
4	4:98740921:A:G	98740921	G	ADD	1536	-4.329	4.463	-13.08	4.419	-0.9698	0.3323
4	4:98747991:T:A	98747991	A	ADD	1536	-4.329	4.463	-13.08	4.419	-0.9698	0.3323
4	4:98751042:C:T	98751042	T	ADD	1536	-4.329	4.463	-13.08	4.419	-0.9698	0.3323
4	4:98758395:T:A	98758395	A	ADD	1536	-4.329	4.463	-13.08	4.419	-0.9698	0.3323
4	4:98758396:C:A	98758396	A	ADD	1536	-4.329	4.463	-13.08	4.419	-0.9698	0.3323
4	4:98763038:G:A	98763038	A	ADD	1536	-4.329	4.463	-13.08	4.419	-0.9698	0.3323
4	4:98764936:G:C	98764936	C	ADD	1536	-4.329	4.463	-13.08	4.419	-0.9698	0.3323
4	4:98768937:T:C	98768937	C	ADD	1536	-4.329	4.463	-13.08	4.419	-0.9698	0.3323
4	4:98771147:C:T	98771147	T	ADD	1536	-4.329	4.463	-13.08	4.419	-0.9698	0.3323
4	4:98775711:C:T	98775711	T	ADD	1536	-4.329	4.463	-13.08	4.419	-0.9698	0.3323
4	4:98781169:T:A	98781169	A	ADD	1536	-4.329	4.463	-13.08	4.419	-0.9698	0.3323
4	4:98782108:C:G	98782108	G	ADD	1536	-4.329	4.463	-13.08	4.419	-0.9698	0.3323
4	4:98782870:C:A	98782870	A	ADD	1536	-4.329	4.463	-13.08	4.419	-0.9698	0.3323
4	4:98784310:C:T	98784310	T	ADD	1536	-4.329	4.463	-13.08	4.419	-0.9698	0.3323
4	4:98787209:G:A	98787209	A	ADD	1536	-4.329	4.463	-13.08	4.419	-0.9698	0.3323
4	4:115302276:G:A	115302276	A	ADD	1536	-7.485	7.718	-22.61	7.642	-0.9698	0.3323
4	4:161853041:A:G	161853041	G	ADD	1536	-5.267	5.431	-15.91	5.377	-0.9698	0.3323
5	5:3330636:A:G	3330636	G	ADD	1536	7.55	7.785	-7.709	22.81	0.9697	0.3323
6	6:11253623:G:A	11253623	A	ADD	1536	-6.308	6.504	-19.06	6.44	-0.9699	0.3323
6	6:25227530:C:T	25227530	T	ADD	1536	-6.799	7.01	-20.54	6.94	-0.9699	0.3323
6	6:25228838:T:A	25228838	A	ADD	1536	-6.799	7.01	-20.54	6.94	-0.9699	0.3323
6	6:32687212:A:G	32687212	G	ADD	1536	-7.728	7.968	-23.35	7.889	-0.9699	0.3323
6	6:32687358:A:G	32687358	G	ADD	1536	-7.728	7.968	-23.35	7.889	-0.9699	0.3323
6	6:32687724:A:G	32687724	G	ADD	1536	-7.728	7.968	-23.35	7.889	-0.9699	0.3323
6	6:32687766:A:T	32687766	T	ADD	1536	-7.728	7.968	-23.35	7.889	-0.9699	0.3323
6	6:32688288:G:A	32688288	A	ADD	1536	-7.728	7.968	-23.35	7.889	-0.9699	0.3323
6	6:32688759:T:C	32688759	C	ADD	1536	-7.728	7.968	-23.35	7.889	-0.9699	0.3323
6	6:32688779:A:G	32688779	G	ADD	1536	-7.728	7.968	-23.35	7.889	-0.9699	0.3323
6	6:32688783:G:A	32688783	A	ADD	1536	-7.728	7.968	-23.35	7.889	-0.9699	0.3323
6	6:32689415:G:A	32689415	A	ADD	1536	-7.728	7.968	-23.35	7.889	-0.9699	0.3323
6	6:32690551:G:A	32690551	A	ADD	1536	-7.728	7.968	-23.35	7.889	-0.9699	0.3323
6	6:32690740:C:T	32690740	T	ADD	1536	-7.728	7.968	-23.35	7.889	-0.9699	0.3323
6	6:32690892:G:T	32690892	T	ADD	1536	-7.728	7.968	-23.35	7.889	-0.9699	0.3323
6	6:32690909:T:A	32690909	A	ADD	1536	-7.728	7.968	-23.35	7.889	-0.9699	0.3323
8	8:143844251:G:A	143844251	A	ADD	1536	4.268	4.401	-4.358	12.89	0.9698	0.3323
9	9:34623338:A:G	34623338	G	ADD	1536	5.647	5.824	-5.767	17.06	0.9697	0.3323
9	9:91315349:C:T	91315349	T	ADD	1536	4.302	4.436	-4.393	13	0.9697	0.3323
10	10:36218722:A:G	36218722	A	ADD	1536	5.831	6.012	-5.953	17.61	0.9698	0.3323
10	10:44605028:T:C	44605028	C	ADD	1536	-4.352	4.488	-13.15	4.445	-0.9697	0.3323
10	10:77710913:A:G	77710913	G	ADD	1536	5.025	5.182	-5.131	15.18	0.9698	0.3323
10	10:81209298:G:A	81209298	A	ADD	1536	5.921	6.105	-6.045	17.89	0.9698	0.3323
10	10:112794271:T:C	112794271	C	ADD	1536	-7.203	7.426	-21.76	7.353	-0.9699	0.3323
10	10:112795154:G:A	112795154	A	ADD	1536	-7.203	7.426	-21.76	7.353	-0.9699	0.3323
10	10:112809439:T:G	112809439	G	ADD	1536	-7.203	7.426	-21.76	7.353	-0.9699	0.3323
11	11:110305357:A:T	110305357	T	ADD	1536	4.331	4.466	-4.423	13.09	0.9698	0.3323
11	11:110306937:T:C	110306937	C	ADD	1536	4.331	4.466	-4.423	13.09	0.9698	0.3323
11	11:110308426:A:T	110308426	T	ADD	1536	4.331	4.466	-4.423	13.09	0.9698	0.3323
11	11:110309467:A:G	110309467	G	ADD	1536	4.331	4.466	-4.423	13.09	0.9698	0.3323
11	11:110309887:C:G	110309887	G	ADD	1536	4.331	4.466	-4.423	13.09	0.9698	0.3323
11	11:110310886:T:G	110310886	G	ADD	1536	4.331	4.466	-4.423	13.09	0.9698	0.3323
11	11:110318308:C:T	110318308	T	ADD	1536	4.331	4.466	-4.423	13.09	0.9698	0.3323
11	11:110318522:T:C	110318522	C	ADD	1536	4.331	4.466	-4.423	13.09	0.9698	0.3323
11	11:110318633:C:T	110318633	T	ADD	1536	4.331	4.466	-4.423	13.09	0.9698	0.3323
12	12:1521648:G:A	1521648	A	ADD	1536	6.679	6.887	-6.819	20.18	0.9698	0.3323
12	12:1523359:T:C	1523359	C	ADD	1536	6.679	6.887	-6.819	20.18	0.9698	0.3323
12	12:1523464:A:G	1523464	G	ADD	1536	6.679	6.887	-6.819	20.18	0.9698	0.3323
12	12:1526466:A:G	1526466	G	ADD	1536	6.679	6.887	-6.819	20.18	0.9698	0.3323
12	12:22063353:A:C	22063353	C	ADD	1536	4.992	5.148	-5.098	15.08	0.9697	0.3323
12	12:22063971:A:G	22063971	A	ADD	1536	4.992	5.148	-5.098	15.08	0.9697	0.3323
13	13:92980926:T:C	92980926	C	ADD	1536	-7.101	7.322	-21.45	7.25	-0.9699	0.3323
14	14:33250907:A:T	33250907	T	ADD	1536	4.487	4.627	-4.582	13.56	0.9698	0.3323
14	14:52754921:G:A	52754921	A	ADD	1536	-5.983	6.17	-18.08	6.11	-0.9697	0.3323
14	14:56358841:G:A	56358841	A	ADD	1536	4.228	4.359	-4.316	12.77	0.9699	0.3323
14	14:87662533:G:A	87662533	A	ADD	1536	4.552	4.694	-4.648	13.75	0.9698	0.3323
16	16:50714979:T:C	50714979	C	ADD	1536	4.511	4.651	-4.606	13.63	0.9697	0.3323
16	16:85822973:G:A	85822973	A	ADD	1536	4.357	4.492	-4.448	13.16	0.9699	0.3323
17	17:7020650:T:C	7020650	C	ADD	1536	-5.918	6.103	-17.88	6.044	-0.9697	0.3323
17	17:55679996:A:G	55679996	A	ADD	1536	4.095	4.223	-4.182	12.37	0.9697	0.3323
18	18:11082441:A:C	11082441	A	ADD	1536	-4.249	4.382	-12.84	4.339	-0.9697	0.3323
21	21:22736640:A:T	22736640	T	ADD	1536	4.437	4.576	-4.531	13.41	0.9697	0.3323
21	21:22742268:G:A	22742268	A	ADD	1536	4.437	4.576	-4.531	13.41	0.9697	0.3323
21	21:22743085:C:T	22743085	T	ADD	1536	4.437	4.576	-4.531	13.41	0.9697	0.3323
21	21:22744212:C:T	22744212	T	ADD	1536	4.437	4.576	-4.531	13.41	0.9697	0.3323
21	21:25596564:A:G	25596564	G	ADD	1536	8.372	8.633	-8.549	25.29	0.9697	0.3323
21	21:25597779:A:G	25597779	G	ADD	1536	8.372	8.633	-8.549	25.29	0.9697	0.3323
21	21:25598332:G:A	25598332	A	ADD	1536	8.372	8.633	-8.549	25.29	0.9697	0.3323
21	21:25599053:T:A	25599053	A	ADD	1536	8.372	8.633	-8.549	25.29	0.9697	0.3323
21	21:35370488:C:A	35370488	A	ADD	1536	-4.822	4.973	-14.57	4.924	-0.9697	0.3323
22	22:46855322:A:G	46855322	A	ADD	1536	-4.097	4.225	-12.38	4.184	-0.9697	0.3323
1	1:14298761:T:C	14298761	C	ADD	1536	-4.228	4.361	-12.78	4.319	-0.9696	0.3324
1	1:54483694:C:T	54483694	C	ADD	1536	4.097	4.225	-4.184	12.38	0.9696	0.3324
1	1:213106675:C:T	213106675	T	ADD	1536	-4.139	4.269	-12.51	4.228	-0.9696	0.3324
1	1:213106715:T:C	213106715	C	ADD	1536	-4.139	4.269	-12.51	4.228	-0.9696	0.3324
2	2:36081773:C:T	36081773	T	ADD	1536	-5.99	6.178	-18.1	6.118	-0.9696	0.3324
2	2:36082275:G:T	36082275	T	ADD	1536	-5.99	6.178	-18.1	6.118	-0.9696	0.3324
2	2:106103606:A:C	106103606	C	ADD	1536	-4.603	4.747	-13.91	4.701	-0.9696	0.3324
2	2:160742545:C:T	160742545	T	ADD	1536	4.43	4.57	-4.526	13.39	0.9695	0.3324
2	2:160742862:G:A	160742862	A	ADD	1536	4.43	4.57	-4.526	13.39	0.9695	0.3324
2	2:160745203:A:G	160745203	G	ADD	1536	4.43	4.57	-4.526	13.39	0.9695	0.3324
2	2:160746078:A:G	160746078	G	ADD	1536	4.43	4.57	-4.526	13.39	0.9695	0.3324
2	2:160748747:C:T	160748747	T	ADD	1536	4.43	4.57	-4.526	13.39	0.9695	0.3324
2	2:163928262:A:T	163928262	T	ADD	1536	-4.693	4.839	-14.18	4.792	-0.9697	0.3324
2	2:167012375:A:G	167012375	G	ADD	1536	-7.21	7.436	-21.78	7.365	-0.9696	0.3324
2	2:167017402:G:T	167017402	T	ADD	1536	-7.21	7.436	-21.78	7.365	-0.9696	0.3324
2	2:203021290:G:A	203021290	G	ADD	1536	-4.13	4.259	-12.48	4.218	-0.9697	0.3324
2	2:217139543:T:C	217139543	T	ADD	1536	-4.125	4.254	-12.46	4.213	-0.9696	0.3324
2	2:225223835:T:C	225223835	C	ADD	1536	-4.709	4.857	-14.23	4.81	-0.9696	0.3324
2	2:225224092:G:C	225224092	C	ADD	1536	-4.709	4.857	-14.23	4.81	-0.9696	0.3324
3	3:4698617:A:G	4698617	G	ADD	1536	5.78	5.961	-5.903	17.46	0.9697	0.3324
3	3:8908800:T:G	8908800	G	ADD	1536	4.089	4.217	-4.176	12.35	0.9696	0.3324
3	3:17147963:A:G	17147963	A	ADD	1536	-4.117	4.245	-12.44	4.204	-0.9697	0.3324
3	3:60771108:A:G	60771108	G	ADD	1536	6.171	6.365	-6.303	18.65	0.9696	0.3324
3	3:65825563:A:G	65825563	G	ADD	1536	-5.463	5.634	-16.51	5.58	-0.9696	0.3324
3	3:65826050:A:G	65826050	G	ADD	1536	-5.463	5.634	-16.51	5.58	-0.9696	0.3324
3	3:175733441:T:C	175733441	C	ADD	1536	4.464	4.604	-4.559	13.49	0.9696	0.3324
3	3:175734852:C:G	175734852	G	ADD	1536	4.464	4.604	-4.559	13.49	0.9696	0.3324
3	3:175734977:G:T	175734977	T	ADD	1536	4.464	4.604	-4.559	13.49	0.9696	0.3324
4	4:28626405:G:C	28626405	C	ADD	1536	5.612	5.789	-5.733	16.96	0.9695	0.3324
4	4:40424179:T:A	40424179	A	ADD	1536	8.516	8.783	-8.698	25.73	0.9696	0.3324
4	4:102720551:A:G	102720551	G	ADD	1536	-5.313	5.479	-16.05	5.426	-0.9696	0.3324
4	4:126170152:A:G	126170152	G	ADD	1536	4.363	4.5	-4.456	13.18	0.9696	0.3324
4	4:148029669:A:G	148029669	G	ADD	1536	-4.98	5.136	-15.05	5.087	-0.9695	0.3324
5	5:52447479:T:C	52447479	C	ADD	1536	8.99	9.272	-9.183	27.16	0.9695	0.3324
5	5:52454102:C:T	52454102	T	ADD	1536	8.99	9.272	-9.183	27.16	0.9695	0.3324
5	5:52455107:A:G	52455107	G	ADD	1536	8.99	9.272	-9.183	27.16	0.9695	0.3324
5	5:100902654:A:G	100902654	G	ADD	1536	-4.438	4.577	-13.41	4.533	-0.9696	0.3324
6	6:32681161:G:T	32681161	G	ADD	1536	-4.73	4.878	-14.29	4.831	-0.9696	0.3324
6	6:156458485:C:T	156458485	T	ADD	1536	-4.075	4.202	-12.31	4.162	-0.9696	0.3324
6	6:170807465:A:T	170807465	T	ADD	1536	-4.987	5.143	-15.07	5.093	-0.9697	0.3324
6	6:170807657:G:C	170807657	C	ADD	1536	-4.987	5.143	-15.07	5.093	-0.9697	0.3324
8	8:40569004:A:G	40569004	A	ADD	1536	-4.23	4.363	-12.78	4.321	-0.9695	0.3324
8	8:129446321:G:A	129446321	A	ADD	1536	4.664	4.81	-4.763	14.09	0.9696	0.3324
9	9:31472799:G:A	31472799	A	ADD	1536	4.469	4.609	-4.564	13.5	0.9697	0.3324
10	10:125671606:A:G	125671606	G	ADD	1536	-4.836	4.988	-14.61	4.94	-0.9696	0.3324
11	11:20365775:C:T	20365775	T	ADD	1536	5.179	5.341	-5.289	15.65	0.9697	0.3324
11	11:76396184:T:C	76396184	T	ADD	1536	4.162	4.292	-4.251	12.57	0.9696	0.3324
11	11:76396289:A:G	76396289	A	ADD	1536	4.162	4.292	-4.251	12.57	0.9696	0.3324
11	11:83283859:G:A	83283859	A	ADD	1536	4.165	4.295	-4.254	12.58	0.9696	0.3324
11	11:108872333:C:T	108872333	C	ADD	1536	4.154	4.284	-4.243	12.55	0.9696	0.3324
12	12:45467602:T:C	45467602	C	ADD	1536	5.208	5.371	-5.319	15.74	0.9696	0.3324
12	12:45477025:A:G	45477025	G	ADD	1536	5.208	5.371	-5.319	15.74	0.9696	0.3324
12	12:45477307:C:T	45477307	T	ADD	1536	5.208	5.371	-5.319	15.74	0.9696	0.3324
12	12:45478842:G:T	45478842	T	ADD	1536	5.208	5.371	-5.319	15.74	0.9696	0.3324
12	12:45491905:C:T	45491905	T	ADD	1536	5.208	5.371	-5.319	15.74	0.9696	0.3324
12	12:114308147:G:A	114308147	A	ADD	1536	4.519	4.661	-4.616	13.65	0.9696	0.3324
12	12:114308206:C:T	114308206	T	ADD	1536	4.519	4.661	-4.616	13.65	0.9696	0.3324
12	12:114309084:C:T	114309084	T	ADD	1536	4.519	4.661	-4.616	13.65	0.9696	0.3324
12	12:114314690:C:T	114314690	T	ADD	1536	4.519	4.661	-4.616	13.65	0.9696	0.3324
13	13:68097228:C:A	68097228	A	ADD	1536	4.114	4.243	-4.202	12.43	0.9697	0.3324
14	14:27404377:C:A	27404377	A	ADD	1536	-4.218	4.35	-12.74	4.308	-0.9696	0.3324
14	14:32803792:T:C	32803792	C	ADD	1536	-7.29	7.519	-22.03	7.447	-0.9695	0.3324
14	14:81446568:C:A	81446568	A	ADD	1536	-5.014	5.171	-15.15	5.121	-0.9696	0.3324
14	14:86071910:C:T	86071910	T	ADD	1536	8.743	9.018	-8.932	26.42	0.9695	0.3324
14	14:89372631:A:G	89372631	G	ADD	1536	8.792	9.068	-8.981	26.56	0.9696	0.3324
15	15:42326114:C:A	42326114	A	ADD	1536	5.652	5.83	-5.774	17.08	0.9695	0.3324
16	16:5372481:A:G	5372481	A	ADD	1536	5.601	5.776	-5.72	16.92	0.9697	0.3324
19	19:29357241:G:A	29357241	A	ADD	1536	-4.438	4.576	-13.41	4.532	-0.9697	0.3324
19	19:32276318:T:C	32276318	C	ADD	1536	5.295	5.461	-5.409	16	0.9695	0.3324
21	21:20342832:G:A	20342832	A	ADD	1536	-4.512	4.654	-13.63	4.609	-0.9696	0.3324
22	22:43195296:A:G	43195296	A	ADD	1536	-4.243	4.376	-12.82	4.334	-0.9696	0.3324
1	1:18699951:A:T	18699951	A	ADD	1536	-4.774	4.925	-14.43	4.879	-0.9693	0.3325
1	1:214462988:A:G	214462988	G	ADD	1536	4.034	4.161	-4.122	12.19	0.9694	0.3325
2	2:5612893:G:A	5612893	A	ADD	1536	-6.638	6.848	-20.06	6.783	-0.9694	0.3325
2	2:53604308:A:G	53604308	G	ADD	1536	-4.379	4.518	-13.23	4.476	-0.9693	0.3325
2	2:137488316:C:T	137488316	T	ADD	1536	4.195	4.327	-4.286	12.68	0.9695	0.3325
2	2:153245935:A:T	153245935	T	ADD	1536	-5.205	5.369	-15.73	5.319	-0.9693	0.3325
2	2:153248404:G:A	153248404	A	ADD	1536	-5.205	5.369	-15.73	5.319	-0.9693	0.3325
2	2:153249880:C:A	153249880	A	ADD	1536	-5.205	5.369	-15.73	5.319	-0.9693	0.3325
2	2:153253618:G:A	153253618	A	ADD	1536	-5.205	5.369	-15.73	5.319	-0.9693	0.3325
2	2:153257271:T:G	153257271	G	ADD	1536	-5.205	5.369	-15.73	5.319	-0.9693	0.3325
2	2:184124159:C:G	184124159	G	ADD	1536	-5.471	5.644	-16.53	5.591	-0.9694	0.3325
3	3:14357085:G:C	14357085	C	ADD	1536	-4.176	4.308	-12.62	4.267	-0.9694	0.3325
3	3:30732821:C:A	30732821	A	ADD	1536	6.884	7.101	-7.034	20.8	0.9694	0.3325
3	3:157107762:G:T	157107762	G	ADD	1536	4.819	4.971	-4.924	14.56	0.9694	0.3325
4	4:8520315:A:G	8520315	G	ADD	1536	-4.126	4.256	-12.47	4.216	-0.9694	0.3325
4	4:32260388:G:A	32260388	A	ADD	1536	4.055	4.183	-4.144	12.25	0.9694	0.3325
4	4:68750409:G:A	68750409	A	ADD	1536	6.558	6.765	-6.702	19.82	0.9693	0.3325
4	4:96972374:T:C	96972374	C	ADD	1536	-4.891	5.045	-14.78	4.997	-0.9695	0.3325
4	4:130990749:C:T	130990749	T	ADD	1536	4.441	4.581	-4.538	13.42	0.9694	0.3325
4	4:130991114:G:A	130991114	A	ADD	1536	4.441	4.581	-4.538	13.42	0.9694	0.3325
4	4:130991531:T:A	130991531	A	ADD	1536	4.441	4.581	-4.538	13.42	0.9694	0.3325
4	4:130991646:T:A	130991646	A	ADD	1536	4.441	4.581	-4.538	13.42	0.9694	0.3325
4	4:188860339:G:A	188860339	A	ADD	1536	4.256	4.39	-4.349	12.86	0.9693	0.3325
5	5:85268492:C:A	85268492	A	ADD	1536	-6.942	7.16	-20.98	7.092	-0.9695	0.3325
5	5:85273033:T:C	85273033	C	ADD	1536	-6.942	7.16	-20.98	7.092	-0.9695	0.3325
5	5:99607912:T:G	99607912	G	ADD	1536	4.677	4.824	-4.778	14.13	0.9695	0.3325
5	5:99608165:G:A	99608165	A	ADD	1536	4.677	4.824	-4.778	14.13	0.9695	0.3325
5	5:99608653:G:A	99608653	A	ADD	1536	4.677	4.824	-4.778	14.13	0.9695	0.3325
5	5:99609247:C:G	99609247	G	ADD	1536	4.677	4.824	-4.778	14.13	0.9695	0.3325
5	5:99611139:A:G	99611139	G	ADD	1536	4.677	4.824	-4.778	14.13	0.9695	0.3325
5	5:99613735:T:C	99613735	C	ADD	1536	4.677	4.824	-4.778	14.13	0.9695	0.3325
5	5:131586480:A:G	131586480	G	ADD	1536	-5.071	5.231	-15.32	5.182	-0.9694	0.3325
5	5:164197839:G:A	164197839	A	ADD	1536	-6.043	6.234	-18.26	6.176	-0.9693	0.3325
6	6:29734477:A:G	29734477	G	ADD	1536	-4.825	4.978	-14.58	4.931	-0.9693	0.3325
6	6:97504259:A:G	97504259	G	ADD	1536	4.611	4.757	-4.712	13.94	0.9694	0.3325
6	6:111335316:A:C	111335316	A	ADD	1536	-4.082	4.211	-12.33	4.172	-0.9693	0.3325
6	6:120893483:G:A	120893483	A	ADD	1536	5.67	5.849	-5.794	17.13	0.9694	0.3325
6	6:170714331:T:G	170714331	T	ADD	1536	-5.115	5.276	-15.46	5.226	-0.9695	0.3325
7	7:37989620:A:G	37989620	G	ADD	1536	-4.129	4.26	-12.48	4.219	-0.9694	0.3325
7	7:128359133:C:T	128359133	T	ADD	1536	-4.299	4.434	-12.99	4.393	-0.9694	0.3325
7	7:128359709:G:A	128359709	A	ADD	1536	-4.299	4.434	-12.99	4.393	-0.9694	0.3325
7	7:128360033:C:T	128360033	T	ADD	1536	-4.299	4.434	-12.99	4.393	-0.9694	0.3325
7	7:138716465:A:G	138716465	G	ADD	1536	6.604	6.812	-6.747	19.96	0.9695	0.3325
7	7:147770563:G:A	147770563	A	ADD	1536	4.508	4.651	-4.606	13.62	0.9695	0.3325
7	7:147772966:C:G	147772966	G	ADD	1536	4.508	4.651	-4.606	13.62	0.9695	0.3325
7	7:147776823:A:G	147776823	G	ADD	1536	4.508	4.651	-4.606	13.62	0.9695	0.3325
7	7:156826229:G:A	156826229	A	ADD	1536	-5.364	5.533	-16.21	5.481	-0.9694	0.3325
8	8:15037019:G:A	15037019	A	ADD	1536	-4.111	4.24	-12.42	4.2	-0.9695	0.3325
8	8:28235793:G:A	28235793	A	ADD	1536	4.55	4.694	-4.65	13.75	0.9693	0.3325
8	8:32437118:T:C	32437118	C	ADD	1536	5.3	5.468	-5.417	16.02	0.9693	0.3325
8	8:32437234:C:T	32437234	T	ADD	1536	5.3	5.468	-5.417	16.02	0.9693	0.3325
8	8:32437539:G:A	32437539	A	ADD	1536	5.3	5.468	-5.417	16.02	0.9693	0.3325
8	8:32437929:A:C	32437929	C	ADD	1536	5.3	5.468	-5.417	16.02	0.9693	0.3325
8	8:32437977:A:G	32437977	G	ADD	1536	5.3	5.468	-5.417	16.02	0.9693	0.3325
8	8:32438400:T:G	32438400	G	ADD	1536	5.3	5.468	-5.417	16.02	0.9693	0.3325
8	8:32438912:G:A	32438912	A	ADD	1536	5.3	5.468	-5.417	16.02	0.9693	0.3325
8	8:32439109:T:C	32439109	C	ADD	1536	5.3	5.468	-5.417	16.02	0.9693	0.3325
8	8:32439210:G:A	32439210	A	ADD	1536	5.3	5.468	-5.417	16.02	0.9693	0.3325
8	8:32439416:A:C	32439416	C	ADD	1536	5.3	5.468	-5.417	16.02	0.9693	0.3325
8	8:32439806:A:T	32439806	T	ADD	1536	5.3	5.468	-5.417	16.02	0.9693	0.3325
8	8:32440790:A:G	32440790	G	ADD	1536	5.3	5.468	-5.417	16.02	0.9693	0.3325
8	8:32441096:A:G	32441096	G	ADD	1536	5.3	5.468	-5.417	16.02	0.9693	0.3325
8	8:32441335:T:A	32441335	A	ADD	1536	5.3	5.468	-5.417	16.02	0.9693	0.3325
8	8:32441559:T:A	32441559	A	ADD	1536	5.3	5.468	-5.417	16.02	0.9693	0.3325
8	8:32441575:A:C	32441575	C	ADD	1536	5.3	5.468	-5.417	16.02	0.9693	0.3325
8	8:32442144:A:G	32442144	G	ADD	1536	5.3	5.468	-5.417	16.02	0.9693	0.3325
8	8:32442345:T:C	32442345	C	ADD	1536	5.3	5.468	-5.417	16.02	0.9693	0.3325
8	8:32442356:A:G	32442356	G	ADD	1536	5.3	5.468	-5.417	16.02	0.9693	0.3325
8	8:32442446:A:C	32442446	C	ADD	1536	5.3	5.468	-5.417	16.02	0.9693	0.3325
8	8:32442627:A:G	32442627	G	ADD	1536	5.3	5.468	-5.417	16.02	0.9693	0.3325
8	8:32443014:C:T	32443014	T	ADD	1536	5.3	5.468	-5.417	16.02	0.9693	0.3325
8	8:32443025:G:A	32443025	A	ADD	1536	5.3	5.468	-5.417	16.02	0.9693	0.3325
8	8:32443374:T:G	32443374	G	ADD	1536	5.3	5.468	-5.417	16.02	0.9693	0.3325
8	8:32443814:T:A	32443814	A	ADD	1536	5.3	5.468	-5.417	16.02	0.9693	0.3325
8	8:32443994:C:T	32443994	T	ADD	1536	5.3	5.468	-5.417	16.02	0.9693	0.3325
8	8:32444151:T:C	32444151	C	ADD	1536	5.3	5.468	-5.417	16.02	0.9693	0.3325
8	8:32444266:G:T	32444266	T	ADD	1536	5.3	5.468	-5.417	16.02	0.9693	0.3325
8	8:32444604:G:C	32444604	C	ADD	1536	5.3	5.468	-5.417	16.02	0.9693	0.3325
8	8:32445668:G:C	32445668	C	ADD	1536	5.3	5.468	-5.417	16.02	0.9693	0.3325
8	8:32447277:G:A	32447277	A	ADD	1536	5.3	5.468	-5.417	16.02	0.9693	0.3325
9	9:82330095:G:A	82330095	A	ADD	1536	-8.634	8.906	-26.09	8.822	-0.9694	0.3325
9	9:114794202:T:G	114794202	G	ADD	1536	4.786	4.937	-4.89	14.46	0.9694	0.3325
10	10:53841337:A:G	53841337	A	ADD	1536	-5.28	5.447	-15.96	5.395	-0.9695	0.3325
11	11:7442189:T:C	7442189	C	ADD	1536	4.963	5.12	-5.071	15	0.9695	0.3325
11	11:19776759:A:G	19776759	G	ADD	1536	8.217	8.477	-8.398	24.83	0.9693	0.3325
11	11:126163064:A:G	126163064	G	ADD	1536	-6.404	6.606	-19.35	6.543	-0.9695	0.3325
12	12:1591896:A:T	1591896	T	ADD	1536	5.224	5.39	-5.34	15.79	0.9693	0.3325
12	12:26388864:G:A	26388864	A	ADD	1536	4.371	4.509	-4.467	13.21	0.9693	0.3325
12	12:61103562:A:G	61103562	G	ADD	1536	-5.458	5.63	-16.49	5.577	-0.9694	0.3325
12	12:109740442:G:A	109740442	A	ADD	1536	-5.1	5.261	-15.41	5.212	-0.9693	0.3325
12	12:109741975:G:C	109741975	C	ADD	1536	-5.1	5.261	-15.41	5.212	-0.9693	0.3325
12	12:109745620:A:G	109745620	G	ADD	1536	-5.1	5.261	-15.41	5.212	-0.9693	0.3325
12	12:116016523:G:A	116016523	A	ADD	1536	4.706	4.854	-4.808	14.22	0.9694	0.3325
13	13:45625481:A:G	45625481	G	ADD	1536	-4.295	4.431	-12.98	4.389	-0.9693	0.3325
14	14:39722836:T:C	39722836	C	ADD	1536	4.219	4.353	-4.312	12.75	0.9694	0.3325
14	14:39723162:C:A	39723162	A	ADD	1536	4.219	4.353	-4.312	12.75	0.9694	0.3325
14	14:39727732:C:T	39727732	T	ADD	1536	4.219	4.353	-4.312	12.75	0.9694	0.3325
14	14:39728208:A:G	39728208	G	ADD	1536	4.219	4.353	-4.312	12.75	0.9694	0.3325
14	14:39730439:C:T	39730439	T	ADD	1536	4.219	4.353	-4.312	12.75	0.9694	0.3325
14	14:39732171:G:A	39732171	A	ADD	1536	4.219	4.353	-4.312	12.75	0.9694	0.3325
14	14:39733058:G:A	39733058	A	ADD	1536	4.219	4.353	-4.312	12.75	0.9694	0.3325
14	14:39733748:T:C	39733748	C	ADD	1536	4.219	4.353	-4.312	12.75	0.9694	0.3325
14	14:39735104:G:C	39735104	C	ADD	1536	4.219	4.353	-4.312	12.75	0.9694	0.3325
14	14:39746804:C:T	39746804	T	ADD	1536	4.219	4.353	-4.312	12.75	0.9694	0.3325
14	14:39749015:A:G	39749015	G	ADD	1536	4.219	4.353	-4.312	12.75	0.9694	0.3325
14	14:39753718:G:T	39753718	T	ADD	1536	4.219	4.353	-4.312	12.75	0.9694	0.3325
14	14:39753719:C:T	39753719	T	ADD	1536	4.219	4.353	-4.312	12.75	0.9694	0.3325
14	14:39756540:A:T	39756540	T	ADD	1536	4.219	4.353	-4.312	12.75	0.9694	0.3325
14	14:39757960:G:A	39757960	A	ADD	1536	4.219	4.353	-4.312	12.75	0.9694	0.3325
14	14:39763111:G:A	39763111	A	ADD	1536	4.219	4.353	-4.312	12.75	0.9694	0.3325
14	14:39764587:A:T	39764587	T	ADD	1536	4.219	4.353	-4.312	12.75	0.9694	0.3325
14	14:39766170:G:A	39766170	A	ADD	1536	4.219	4.353	-4.312	12.75	0.9694	0.3325
14	14:39766612:A:G	39766612	G	ADD	1536	4.219	4.353	-4.312	12.75	0.9694	0.3325
14	14:39766753:T:C	39766753	C	ADD	1536	4.219	4.353	-4.312	12.75	0.9694	0.3325
15	15:33205424:G:A	33205424	A	ADD	1536	7.623	7.863	-7.789	23.04	0.9694	0.3325
16	16:6693332:A:G	6693332	A	ADD	1536	-4.654	4.801	-14.06	4.756	-0.9694	0.3325
16	16:11837682:A:G	11837682	A	ADD	1536	4.806	4.957	-4.91	14.52	0.9695	0.3325
18	18:34891942:C:T	34891942	T	ADD	1536	4.313	4.45	-4.408	13.04	0.9693	0.3325
18	18:38580364:A:G	38580364	G	ADD	1536	-4.091	4.22	-12.36	4.18	-0.9694	0.3325
18	18:38582086:T:G	38582086	G	ADD	1536	-4.091	4.22	-12.36	4.18	-0.9694	0.3325
18	18:38584367:G:C	38584367	C	ADD	1536	-4.091	4.22	-12.36	4.18	-0.9694	0.3325
18	18:38594348:A:G	38594348	G	ADD	1536	-4.091	4.22	-12.36	4.18	-0.9694	0.3325
20	20:10669680:T:C	10669680	C	ADD	1536	4.501	4.643	-4.6	13.6	0.9694	0.3325
20	20:38214335:G:A	38214335	A	ADD	1536	-4.293	4.428	-12.97	4.386	-0.9694	0.3325
20	20:38221306:C:T	38221306	T	ADD	1536	-4.293	4.428	-12.97	4.386	-0.9694	0.3325
20	20:44566044:A:G	44566044	G	ADD	1536	8.864	9.145	-9.059	26.79	0.9693	0.3325
20	20:44573716:A:G	44573716	G	ADD	1536	8.864	9.145	-9.059	26.79	0.9693	0.3325
20	20:44574238:T:C	44574238	C	ADD	1536	8.864	9.145	-9.059	26.79	0.9693	0.3325
20	20:44576982:G:A	44576982	A	ADD	1536	8.864	9.145	-9.059	26.79	0.9693	0.3325
20	20:44580290:G:C	44580290	C	ADD	1536	8.864	9.145	-9.059	26.79	0.9693	0.3325
20	20:44581453:C:G	44581453	G	ADD	1536	8.864	9.145	-9.059	26.79	0.9693	0.3325
20	20:44585763:G:A	44585763	A	ADD	1536	8.864	9.145	-9.059	26.79	0.9693	0.3325
20	20:44587236:C:T	44587236	T	ADD	1536	8.864	9.145	-9.059	26.79	0.9693	0.3325
20	20:44587830:C:A	44587830	A	ADD	1536	8.864	9.145	-9.059	26.79	0.9693	0.3325
20	20:44588405:A:G	44588405	G	ADD	1536	8.864	9.145	-9.059	26.79	0.9693	0.3325
20	20:44588816:G:C	44588816	C	ADD	1536	8.864	9.145	-9.059	26.79	0.9693	0.3325
20	20:44590732:G:A	44590732	A	ADD	1536	8.864	9.145	-9.059	26.79	0.9693	0.3325
20	20:44594595:G:A	44594595	A	ADD	1536	8.864	9.145	-9.059	26.79	0.9693	0.3325
20	20:44596327:C:T	44596327	T	ADD	1536	8.864	9.145	-9.059	26.79	0.9693	0.3325
20	20:60099144:A:G	60099144	A	ADD	1536	4.076	4.205	-4.165	12.32	0.9694	0.3325
21	21:17126994:G:A	17126994	A	ADD	1536	-4.982	5.14	-15.06	5.091	-0.9694	0.3325
21	21:24547609:C:G	24547609	G	ADD	1536	5.27	5.436	-5.384	15.92	0.9695	0.3325
1	1:218557279:G:T	218557279	T	ADD	1536	-6.715	6.93	-20.3	6.866	-0.9691	0.3326
1	1:218557655:C:T	218557655	T	ADD	1536	-6.715	6.93	-20.3	6.866	-0.9691	0.3326
1	1:218559611:G:A	218559611	A	ADD	1536	-6.715	6.93	-20.3	6.866	-0.9691	0.3326
1	1:244356256:A:C	244356256	C	ADD	1536	6.525	6.732	-6.67	19.72	0.9692	0.3326
2	2:1707300:A:G	1707300	G	ADD	1536	-4.479	4.622	-13.54	4.579	-0.9692	0.3326
2	2:10627544:G:A	10627544	A	ADD	1536	4.603	4.749	-4.706	13.91	0.9691	0.3326
2	2:45292643:C:T	45292643	T	ADD	1536	7.285	7.516	-7.446	22.02	0.9692	0.3326
2	2:49061921:G:A	49061921	A	ADD	1536	5.328	5.498	-5.448	16.1	0.9691	0.3326
2	2:166186923:A:G	166186923	G	ADD	1536	-4.225	4.359	-12.77	4.319	-0.9692	0.3326
2	2:166190748:A:T	166190748	T	ADD	1536	-4.225	4.359	-12.77	4.319	-0.9692	0.3326
2	2:166192403:C:A	166192403	A	ADD	1536	-4.225	4.359	-12.77	4.319	-0.9692	0.3326
2	2:166193407:A:T	166193407	T	ADD	1536	-4.225	4.359	-12.77	4.319	-0.9692	0.3326
2	2:166193445:G:A	166193445	A	ADD	1536	-4.225	4.359	-12.77	4.319	-0.9692	0.3326
2	2:242885612:G:A	242885612	A	ADD	1536	6.088	6.282	-6.224	18.4	0.9692	0.3326
2	2:242886913:G:A	242886913	A	ADD	1536	6.088	6.282	-6.224	18.4	0.9692	0.3326
3	3:1515799:C:A	1515799	A	ADD	1536	-4.329	4.466	-13.08	4.425	-0.9692	0.3326
3	3:1517126:C:T	1517126	T	ADD	1536	-4.329	4.466	-13.08	4.425	-0.9692	0.3326
3	3:8940417:G:C	8940417	C	ADD	1536	-4.857	5.011	-14.68	4.964	-0.9692	0.3326
3	3:8940765:T:C	8940765	C	ADD	1536	-4.857	5.011	-14.68	4.964	-0.9692	0.3326
3	3:8942719:G:A	8942719	A	ADD	1536	-4.857	5.011	-14.68	4.964	-0.9692	0.3326
3	3:8944444:C:T	8944444	T	ADD	1536	-4.857	5.011	-14.68	4.964	-0.9692	0.3326
3	3:8944666:C:T	8944666	T	ADD	1536	-4.857	5.011	-14.68	4.964	-0.9692	0.3326
3	3:8945081:C:A	8945081	A	ADD	1536	-4.857	5.011	-14.68	4.964	-0.9692	0.3326
3	3:8945557:C:T	8945557	T	ADD	1536	-4.857	5.011	-14.68	4.964	-0.9692	0.3326
3	3:8945949:A:G	8945949	G	ADD	1536	-4.857	5.011	-14.68	4.964	-0.9692	0.3326
3	3:41483631:G:A	41483631	G	ADD	1536	4.264	4.399	-4.358	12.89	0.9693	0.3326
3	3:41484640:A:C	41484640	A	ADD	1536	4.264	4.399	-4.358	12.89	0.9693	0.3326
3	3:131797998:G:A	131797998	A	ADD	1536	5.864	6.049	-5.993	17.72	0.9693	0.3326
3	3:155570639:A:G	155570639	G	ADD	1536	-6.979	7.2	-21.09	7.133	-0.9693	0.3326
4	4:22217884:A:G	22217884	G	ADD	1536	6.49	6.696	-6.633	19.61	0.9693	0.3326
4	4:48242531:C:T	48242531	T	ADD	1536	-4.667	4.815	-14.1	4.77	-0.9693	0.3326
4	4:118057334:G:C	118057334	C	ADD	1536	-7.671	7.914	-23.18	7.841	-0.9692	0.3326
4	4:118057336:C:A	118057336	A	ADD	1536	-7.671	7.914	-23.18	7.841	-0.9692	0.3326
4	4:129389738:A:G	129389738	A	ADD	1536	-5.051	5.212	-15.27	5.164	-0.9691	0.3326
4	4:157502835:A:G	157502835	G	ADD	1536	-7.296	7.527	-22.05	7.457	-0.9693	0.3326
4	4:185767176:G:A	185767176	G	ADD	1536	4.341	4.479	-4.437	13.12	0.9693	0.3326
6	6:30177860:T:C	30177860	C	ADD	1536	-4.69	4.838	-14.17	4.793	-0.9693	0.3326
6	6:30178287:C:T	30178287	T	ADD	1536	-4.69	4.838	-14.17	4.793	-0.9693	0.3326
6	6:30179026:A:C	30179026	C	ADD	1536	-4.69	4.838	-14.17	4.793	-0.9693	0.3326
6	6:30179152:T:C	30179152	C	ADD	1536	-4.69	4.838	-14.17	4.793	-0.9693	0.3326
6	6:30180246:T:C	30180246	C	ADD	1536	-4.69	4.838	-14.17	4.793	-0.9693	0.3326
6	6:30180709:A:G	30180709	G	ADD	1536	-4.69	4.838	-14.17	4.793	-0.9693	0.3326
6	6:30181117:A:G	30181117	G	ADD	1536	-4.69	4.838	-14.17	4.793	-0.9693	0.3326
6	6:30181275:A:G	30181275	G	ADD	1536	-4.69	4.838	-14.17	4.793	-0.9693	0.3326
6	6:31176335:C:T	31176335	T	ADD	1536	-4.819	4.972	-14.56	4.926	-0.9692	0.3326
6	6:33024823:T:C	33024823	C	ADD	1536	-6.837	7.054	-20.66	6.989	-0.9692	0.3326
6	6:50136808:A:G	50136808	G	ADD	1536	-4.066	4.195	-12.29	4.157	-0.9692	0.3326
6	6:70814186:T:A	70814186	A	ADD	1536	4.11	4.241	-4.201	12.42	0.9692	0.3326
6	6:109813820:T:C	109813820	C	ADD	1536	7.702	7.947	-7.874	23.28	0.9692	0.3326
6	6:109832714:A:G	109832714	G	ADD	1536	7.702	7.947	-7.874	23.28	0.9692	0.3326
6	6:132603042:C:T	132603042	T	ADD	1536	-4.143	4.274	-12.52	4.234	-0.9693	0.3326
6	6:138600352:G:A	138600352	A	ADD	1536	-4.341	4.48	-13.12	4.439	-0.9691	0.3326
6	6:145942589:C:T	145942589	T	ADD	1536	-5.515	5.691	-16.67	5.638	-0.9692	0.3326
6	6:170517603:A:C	170517603	C	ADD	1536	4.63	4.777	-4.733	13.99	0.9692	0.3326
7	7:7773639:G:A	7773639	A	ADD	1536	-4.829	4.983	-14.6	4.937	-0.9692	0.3326
7	7:7774684:C:T	7774684	T	ADD	1536	-4.829	4.983	-14.6	4.937	-0.9692	0.3326
7	7:16917441:C:T	16917441	T	ADD	1536	-4.254	4.389	-12.86	4.349	-0.9692	0.3326
7	7:43588707:A:G	43588707	G	ADD	1536	4.662	4.81	-4.765	14.09	0.9693	0.3326
7	7:63867885:T:C	63867885	T	ADD	1536	-4.176	4.309	-12.62	4.269	-0.9692	0.3326
8	8:1172589:T:G	1172589	T	ADD	1536	4.219	4.353	-4.313	12.75	0.9693	0.3326
8	8:3309923:G:C	3309923	C	ADD	1536	-6.718	6.932	-20.3	6.868	-0.9692	0.3326
8	8:40524190:A:G	40524190	G	ADD	1536	5.169	5.333	-5.284	15.62	0.9692	0.3326
8	8:135219660:C:T	135219660	T	ADD	1536	-6.324	6.525	-19.11	6.465	-0.9692	0.3326
8	8:135221741:A:G	135221741	G	ADD	1536	-6.324	6.525	-19.11	6.465	-0.9692	0.3326
9	9:28492802:G:A	28492802	A	ADD	1536	5.016	5.175	-5.127	15.16	0.9692	0.3326
10	10:99458562:A:C	99458562	C	ADD	1536	-4.649	4.796	-14.05	4.751	-0.9693	0.3326
10	10:118535015:A:C	118535015	C	ADD	1536	-5.683	5.863	-17.18	5.809	-0.9693	0.3326
11	11:24848166:G:A	24848166	G	ADD	1536	-4.79	4.943	-14.48	4.897	-0.9692	0.3326
11	11:24848301:T:C	24848301	T	ADD	1536	-4.79	4.943	-14.48	4.897	-0.9692	0.3326
11	11:24848341:A:G	24848341	A	ADD	1536	-4.79	4.943	-14.48	4.897	-0.9692	0.3326
11	11:24848343:A:G	24848343	A	ADD	1536	-4.79	4.943	-14.48	4.897	-0.9692	0.3326
11	11:24848509:A:G	24848509	A	ADD	1536	-4.79	4.943	-14.48	4.897	-0.9692	0.3326
11	11:24848560:T:G	24848560	T	ADD	1536	-4.79	4.943	-14.48	4.897	-0.9692	0.3326
11	11:24848896:G:A	24848896	G	ADD	1536	-4.79	4.943	-14.48	4.897	-0.9692	0.3326
11	11:24849491:G:A	24849491	G	ADD	1536	-4.79	4.943	-14.48	4.897	-0.9692	0.3326
11	11:24851483:C:G	24851483	C	ADD	1536	-4.393	4.532	-13.28	4.491	-0.9692	0.3326
11	11:24856393:C:T	24856393	C	ADD	1536	-4.393	4.532	-13.28	4.491	-0.9692	0.3326
11	11:103414876:G:A	103414876	A	ADD	1536	4.945	5.102	-5.054	14.94	0.9693	0.3326
11	11:122888084:G:A	122888084	A	ADD	1536	4.886	5.042	-4.996	14.77	0.9691	0.3326
12	12:19419456:G:A	19419456	G	ADD	1536	4.085	4.215	-4.176	12.35	0.9692	0.3326
12	12:19420198:C:G	19420198	C	ADD	1536	4.085	4.215	-4.176	12.35	0.9692	0.3326
12	12:19420608:A:C	19420608	A	ADD	1536	4.085	4.215	-4.176	12.35	0.9692	0.3326
12	12:19420645:C:A	19420645	C	ADD	1536	4.085	4.215	-4.176	12.35	0.9692	0.3326
12	12:19421678:A:G	19421678	A	ADD	1536	4.085	4.215	-4.176	12.35	0.9692	0.3326
12	12:55251656:G:A	55251656	A	ADD	1536	6.632	6.842	-6.778	20.04	0.9693	0.3326
12	12:55255911:T:A	55255911	A	ADD	1536	6.632	6.842	-6.778	20.04	0.9693	0.3326
12	12:55260494:A:G	55260494	G	ADD	1536	6.632	6.842	-6.778	20.04	0.9693	0.3326
12	12:55269425:C:T	55269425	T	ADD	1536	6.632	6.842	-6.778	20.04	0.9693	0.3326
12	12:55273390:A:G	55273390	G	ADD	1536	6.632	6.842	-6.778	20.04	0.9693	0.3326
12	12:55276527:C:T	55276527	T	ADD	1536	6.632	6.842	-6.778	20.04	0.9693	0.3326
12	12:55276956:C:T	55276956	T	ADD	1536	6.632	6.842	-6.778	20.04	0.9693	0.3326
12	12:55279081:A:T	55279081	T	ADD	1536	6.632	6.842	-6.778	20.04	0.9693	0.3326
12	12:55279575:T:C	55279575	C	ADD	1536	6.632	6.842	-6.778	20.04	0.9693	0.3326
12	12:59609889:A:G	59609889	A	ADD	1536	-6.085	6.278	-18.39	6.221	-0.9692	0.3326
12	12:65937039:G:A	65937039	A	ADD	1536	-6.03	6.222	-18.22	6.164	-0.9692	0.3326
12	12:114645863:A:G	114645863	A	ADD	1536	4.189	4.322	-4.282	12.66	0.9692	0.3326
13	13:77597690:C:A	77597690	A	ADD	1536	-9.084	9.374	-27.46	9.288	-0.9691	0.3326
13	13:77599857:A:T	77599857	T	ADD	1536	-9.084	9.374	-27.46	9.288	-0.9691	0.3326
13	13:77603339:A:G	77603339	G	ADD	1536	-9.084	9.374	-27.46	9.288	-0.9691	0.3326
13	13:77608105:A:T	77608105	T	ADD	1536	-9.084	9.374	-27.46	9.288	-0.9691	0.3326
13	13:77610353:T:C	77610353	C	ADD	1536	-9.084	9.374	-27.46	9.288	-0.9691	0.3326
13	13:77611071:T:A	77611071	A	ADD	1536	-9.084	9.374	-27.46	9.288	-0.9691	0.3326
14	14:34183707:T:A	34183707	A	ADD	1536	-4.3	4.437	-13	4.396	-0.9691	0.3326
14	14:55949626:A:G	55949626	G	ADD	1536	4.063	4.192	-4.153	12.28	0.9692	0.3326
14	14:55949752:C:A	55949752	A	ADD	1536	4.063	4.192	-4.153	12.28	0.9692	0.3326
14	14:55950187:C:T	55950187	T	ADD	1536	4.063	4.192	-4.153	12.28	0.9692	0.3326
14	14:55950361:A:G	55950361	G	ADD	1536	4.063	4.192	-4.153	12.28	0.9692	0.3326
14	14:55950908:G:A	55950908	A	ADD	1536	4.063	4.192	-4.153	12.28	0.9692	0.3326
14	14:55951208:T:C	55951208	C	ADD	1536	4.063	4.192	-4.153	12.28	0.9692	0.3326
14	14:62565265:G:A	62565265	A	ADD	1536	-4.357	4.496	-13.17	4.455	-0.9691	0.3326
14	14:75389833:G:A	75389833	A	ADD	1536	4.046	4.175	-4.136	12.23	0.9691	0.3326
15	15:86862544:A:G	86862544	G	ADD	1536	-7.804	8.052	-23.59	7.978	-0.9691	0.3326
15	15:100490366:G:A	100490366	A	ADD	1536	5.268	5.436	-5.386	15.92	0.9692	0.3326
15	15:100490520:G:T	100490520	T	ADD	1536	5.268	5.436	-5.386	15.92	0.9692	0.3326
15	15:100491376:C:T	100491376	T	ADD	1536	5.268	5.436	-5.386	15.92	0.9692	0.3326
16	16:16910953:G:A	16910953	A	ADD	1536	5.051	5.212	-5.164	15.27	0.9691	0.3326
16	16:65139396:A:G	65139396	G	ADD	1536	-7.433	7.669	-22.47	7.598	-0.9692	0.3326
16	16:69446319:A:G	69446319	A	ADD	1536	-4.195	4.328	-12.68	4.288	-0.9693	0.3326
17	17:76539668:G:A	76539668	A	ADD	1536	-5.475	5.649	-16.55	5.597	-0.9692	0.3326
18	18:3362029:C:A	3362029	A	ADD	1536	-4.38	4.519	-13.24	4.477	-0.9693	0.3326
18	18:69095418:A:G	69095418	G	ADD	1536	4.37	4.509	-4.467	13.21	0.9692	0.3326
22	22:27766758:G:A	27766758	A	ADD	1536	8.667	8.943	-8.861	26.19	0.9691	0.3326
1	1:59330272:A:C	59330272	C	ADD	1536	4.771	4.924	-4.88	14.42	0.969	0.3327
2	2:40767157:G:A	40767157	A	ADD	1536	-7.889	8.142	-23.85	8.068	-0.969	0.3327
2	2:40768241:T:C	40768241	C	ADD	1536	-7.889	8.142	-23.85	8.068	-0.969	0.3327
2	2:51874700:C:A	51874700	C	ADD	1536	-4.288	4.426	-12.96	4.386	-0.969	0.3327
2	2:51874787:A:T	51874787	A	ADD	1536	-4.288	4.426	-12.96	4.386	-0.969	0.3327
2	2:76996310:G:A	76996310	A	ADD	1536	4.161	4.294	-4.255	12.58	0.9691	0.3327
2	2:79364457:G:A	79364457	A	ADD	1536	-7.637	7.881	-23.08	7.809	-0.969	0.3327
2	2:111616141:C:T	111616141	T	ADD	1536	4.243	4.379	-4.339	12.83	0.969	0.3327
2	2:137963352:T:C	137963352	C	ADD	1536	-4.202	4.336	-12.7	4.297	-0.969	0.3327
3	3:19974187:A:T	19974187	T	ADD	1536	4.325	4.463	-4.423	13.07	0.969	0.3327
3	3:19974188:A:C	19974188	C	ADD	1536	4.325	4.463	-4.423	13.07	0.969	0.3327
3	3:36406017:T:C	36406017	C	ADD	1536	4.171	4.304	-4.265	12.61	0.969	0.3327
3	3:59991608:A:G	59991608	A	ADD	1536	-4.175	4.308	-12.62	4.27	-0.969	0.3327
3	3:119893904:G:A	119893904	A	ADD	1536	5.977	6.169	-6.113	18.07	0.9689	0.3327
3	3:119897049:T:C	119897049	C	ADD	1536	5.977	6.169	-6.113	18.07	0.9689	0.3327
3	3:119901588:C:T	119901588	T	ADD	1536	5.977	6.169	-6.113	18.07	0.9689	0.3327
3	3:119905387:C:A	119905387	A	ADD	1536	5.977	6.169	-6.113	18.07	0.9689	0.3327
3	3:119905880:G:A	119905880	A	ADD	1536	5.977	6.169	-6.113	18.07	0.9689	0.3327
3	3:119908376:C:A	119908376	A	ADD	1536	5.977	6.169	-6.113	18.07	0.9689	0.3327
3	3:119908681:A:T	119908681	T	ADD	1536	5.977	6.169	-6.113	18.07	0.9689	0.3327
3	3:119916615:T:C	119916615	C	ADD	1536	5.977	6.169	-6.113	18.07	0.9689	0.3327
3	3:119918507:C:T	119918507	T	ADD	1536	5.977	6.169	-6.113	18.07	0.9689	0.3327
3	3:119918542:T:C	119918542	C	ADD	1536	5.977	6.169	-6.113	18.07	0.9689	0.3327
4	4:106927153:C:T	106927153	T	ADD	1536	5.095	5.258	-5.211	15.4	0.969	0.3327
4	4:119972641:C:T	119972641	T	ADD	1536	-4.419	4.561	-13.36	4.52	-0.969	0.3327
4	4:123553414:A:G	123553414	G	ADD	1536	-6.784	7.001	-20.51	6.938	-0.969	0.3327
5	5:36374986:C:T	36374986	T	ADD	1536	-4.398	4.539	-13.29	4.498	-0.969	0.3327
5	5:56024356:A:G	56024356	G	ADD	1536	-4.835	4.99	-14.62	4.945	-0.969	0.3327
5	5:94381434:T:C	94381434	T	ADD	1536	-4.118	4.25	-12.45	4.212	-0.9689	0.3327
5	5:94381441:C:A	94381441	C	ADD	1536	-4.118	4.25	-12.45	4.212	-0.9689	0.3327
5	5:136459562:T:A	136459562	T	ADD	1536	4.164	4.297	-4.258	12.59	0.969	0.3327
5	5:136460641:A:G	136460641	A	ADD	1536	4.164	4.297	-4.258	12.59	0.969	0.3327
5	5:136461551:G:T	136461551	G	ADD	1536	4.164	4.297	-4.258	12.59	0.969	0.3327
5	5:136462509:T:C	136462509	T	ADD	1536	4.164	4.297	-4.258	12.59	0.969	0.3327
5	5:136464224:T:C	136464224	T	ADD	1536	4.164	4.297	-4.258	12.59	0.969	0.3327
5	5:136464933:C:T	136464933	C	ADD	1536	4.164	4.297	-4.258	12.59	0.969	0.3327
6	6:30002441:C:G	30002441	C	ADD	1536	4.715	4.866	-4.821	14.25	0.969	0.3327
6	6:32411833:C:T	32411833	C	ADD	1536	-4.936	5.093	-14.92	5.047	-0.969	0.3327
6	6:89273404:G:A	89273404	A	ADD	1536	-6.695	6.908	-20.24	6.846	-0.9691	0.3327
6	6:120751003:T:A	120751003	A	ADD	1536	-4.165	4.298	-12.59	4.259	-0.969	0.3327
6	6:170557722:C:T	170557722	T	ADD	1536	7.674	7.92	-7.849	23.2	0.969	0.3327
7	7:21647686:T:C	21647686	C	ADD	1536	-8.308	8.573	-25.11	8.495	-0.9691	0.3327
7	7:51326945:C:T	51326945	T	ADD	1536	-4.334	4.472	-13.1	4.432	-0.969	0.3327
8	8:8340386:A:C	8340386	C	ADD	1536	6.835	7.054	-6.991	20.66	0.9689	0.3327
8	8:9693556:T:A	9693556	A	ADD	1536	6.675	6.888	-6.826	20.18	0.969	0.3327
8	8:9697834:C:G	9697834	G	ADD	1536	6.675	6.888	-6.826	20.18	0.969	0.3327
8	8:9698378:C:A	9698378	A	ADD	1536	6.675	6.888	-6.826	20.18	0.969	0.3327
8	8:9701657:G:A	9701657	A	ADD	1536	6.675	6.888	-6.826	20.18	0.969	0.3327
8	8:9701843:A:C	9701843	C	ADD	1536	6.675	6.888	-6.826	20.18	0.969	0.3327
8	8:18502096:A:C	18502096	C	ADD	1536	4.658	4.807	-4.763	14.08	0.969	0.3327
8	8:26853564:A:G	26853564	A	ADD	1536	-4.182	4.316	-12.64	4.278	-0.969	0.3327
8	8:26854262:G:A	26854262	G	ADD	1536	-4.182	4.316	-12.64	4.278	-0.969	0.3327
8	8:26855178:T:G	26855178	T	ADD	1536	-4.182	4.316	-12.64	4.278	-0.969	0.3327
8	8:26855322:C:T	26855322	C	ADD	1536	-4.182	4.316	-12.64	4.278	-0.969	0.3327
8	8:26856103:C:T	26856103	C	ADD	1536	-4.182	4.316	-12.64	4.278	-0.969	0.3327
8	8:26856483:T:C	26856483	T	ADD	1536	-4.182	4.316	-12.64	4.278	-0.969	0.3327
8	8:26856580:C:T	26856580	C	ADD	1536	-4.182	4.316	-12.64	4.278	-0.969	0.3327
8	8:26856962:C:T	26856962	C	ADD	1536	-4.182	4.316	-12.64	4.278	-0.969	0.3327
8	8:26857295:G:A	26857295	G	ADD	1536	-4.182	4.316	-12.64	4.278	-0.969	0.3327
8	8:26857782:G:A	26857782	G	ADD	1536	-4.182	4.316	-12.64	4.278	-0.969	0.3327
8	8:26857958:T:C	26857958	T	ADD	1536	-4.182	4.316	-12.64	4.278	-0.969	0.3327
8	8:26858990:G:C	26858990	G	ADD	1536	-4.182	4.316	-12.64	4.278	-0.969	0.3327
8	8:26860288:T:G	26860288	T	ADD	1536	-4.182	4.316	-12.64	4.278	-0.969	0.3327
8	8:26861702:C:T	26861702	C	ADD	1536	-4.182	4.316	-12.64	4.278	-0.969	0.3327
8	8:26863800:C:T	26863800	C	ADD	1536	-4.182	4.316	-12.64	4.278	-0.969	0.3327
8	8:26865060:T:C	26865060	T	ADD	1536	-4.182	4.316	-12.64	4.278	-0.969	0.3327
8	8:26865859:A:G	26865859	A	ADD	1536	-4.182	4.316	-12.64	4.278	-0.969	0.3327
8	8:26865908:C:T	26865908	C	ADD	1536	-4.182	4.316	-12.64	4.278	-0.969	0.3327
8	8:26866087:A:C	26866087	A	ADD	1536	-4.182	4.316	-12.64	4.278	-0.969	0.3327
8	8:26866413:T:C	26866413	T	ADD	1536	-4.182	4.316	-12.64	4.278	-0.969	0.3327
8	8:26866813:G:A	26866813	G	ADD	1536	-4.182	4.316	-12.64	4.278	-0.969	0.3327
8	8:26867186:C:T	26867186	C	ADD	1536	-4.182	4.316	-12.64	4.278	-0.969	0.3327
8	8:31054911:A:G	31054911	G	ADD	1536	-4.534	4.679	-13.7	4.636	-0.9691	0.3327
8	8:80665736:A:G	80665736	G	ADD	1536	4.164	4.298	-4.26	12.59	0.9689	0.3327
8	8:106616618:C:A	106616618	A	ADD	1536	6.74	6.956	-6.893	20.37	0.969	0.3327
10	10:64356405:C:T	64356405	T	ADD	1536	5.645	5.825	-5.772	17.06	0.9691	0.3327
10	10:64356993:C:T	64356993	T	ADD	1536	5.645	5.825	-5.772	17.06	0.9691	0.3327
10	10:64358198:G:A	64358198	A	ADD	1536	5.645	5.825	-5.772	17.06	0.9691	0.3327
11	11:43058352:G:A	43058352	A	ADD	1536	4.76	4.912	-4.867	14.39	0.9691	0.3327
11	11:95715725:A:G	95715725	G	ADD	1536	4.357	4.497	-4.456	13.17	0.969	0.3327
11	11:95716041:G:A	95716041	A	ADD	1536	4.357	4.497	-4.456	13.17	0.969	0.3327
13	13:71739943:G:T	71739943	T	ADD	1536	-8.383	8.651	-25.34	8.573	-0.969	0.3327
14	14:40148048:T:C	40148048	C	ADD	1536	4.115	4.247	-4.209	12.44	0.9689	0.3327
14	14:79438870:C:T	79438870	T	ADD	1536	-8.175	8.436	-24.71	8.36	-0.969	0.3327
14	14:106014348:T:C	106014348	C	ADD	1536	4.227	4.362	-4.323	12.78	0.969	0.3327
15	15:101422727:G:A	101422727	G	ADD	1536	-4.113	4.244	-12.43	4.205	-0.9691	0.3327
17	17:1790514:G:A	1790514	A	ADD	1536	4.731	4.882	-4.838	14.3	0.969	0.3327
17	17:69410848:G:T	69410848	T	ADD	1536	4.057	4.187	-4.149	12.26	0.969	0.3327
17	17:77331591:C:T	77331591	T	ADD	1536	4.971	5.13	-5.083	15.02	0.9691	0.3327
18	18:71021954:C:A	71021954	A	ADD	1536	-6.893	7.113	-20.83	7.049	-0.969	0.3327
20	20:39476086:G:A	39476086	A	ADD	1536	5.066	5.228	-5.181	15.31	0.969	0.3327
20	20:39476582:C:T	39476582	T	ADD	1536	5.066	5.228	-5.181	15.31	0.969	0.3327
20	20:51220516:A:G	51220516	G	ADD	1536	-7.479	7.718	-22.61	7.648	-0.969	0.3327
1	1:79899032:A:C	79899032	C	ADD	1536	5.196	5.363	-5.315	15.71	0.9689	0.3328
1	1:79901232:C:A	79901232	A	ADD	1536	5.196	5.363	-5.315	15.71	0.9689	0.3328
1	1:195341727:A:C	195341727	C	ADD	1536	-4.586	4.734	-13.86	4.692	-0.9688	0.3328
1	1:234747854:C:G	234747854	G	ADD	1536	-4.454	4.598	-13.47	4.558	-0.9687	0.3328
2	2:13719517:C:A	13719517	A	ADD	1536	7.867	8.12	-8.049	23.78	0.9688	0.3328
2	2:13720999:G:A	13720999	A	ADD	1536	7.867	8.12	-8.049	23.78	0.9688	0.3328
2	2:29808190:G:A	29808190	G	ADD	1536	-4.008	4.136	-12.11	4.099	-0.9689	0.3328
2	2:118490886:C:T	118490886	T	ADD	1536	6.22	6.421	-6.364	18.8	0.9687	0.3328
2	2:118493909:G:A	118493909	A	ADD	1536	6.22	6.421	-6.364	18.8	0.9687	0.3328
2	2:118496598:C:T	118496598	T	ADD	1536	6.22	6.421	-6.364	18.8	0.9687	0.3328
2	2:126566536:G:A	126566536	A	ADD	1536	6.904	7.127	-7.064	20.87	0.9687	0.3328
2	2:126569997:T:A	126569997	A	ADD	1536	6.904	7.127	-7.064	20.87	0.9687	0.3328
2	2:126573046:C:T	126573046	T	ADD	1536	6.904	7.127	-7.064	20.87	0.9687	0.3328
2	2:126574417:C:G	126574417	G	ADD	1536	6.904	7.127	-7.064	20.87	0.9687	0.3328
2	2:128382842:T:C	128382842	C	ADD	1536	6.066	6.261	-6.206	18.34	0.9688	0.3328
2	2:163930477:C:A	163930477	A	ADD	1536	-4.681	4.831	-14.15	4.788	-0.9689	0.3328
2	2:215018933:A:G	215018933	G	ADD	1536	5.32	5.491	-5.442	16.08	0.9689	0.3328
2	2:220666777:G:A	220666777	G	ADD	1536	4.258	4.395	-4.356	12.87	0.9688	0.3328
3	3:13640955:G:C	13640955	C	ADD	1536	-4.521	4.666	-13.67	4.624	-0.9689	0.3328
3	3:59528866:A:G	59528866	G	ADD	1536	-5.447	5.622	-16.47	5.572	-0.9688	0.3328
3	3:111723938:G:A	111723938	A	ADD	1536	-4.577	4.724	-13.83	4.681	-0.9689	0.3328
4	4:37273895:A:G	37273895	G	ADD	1536	4.029	4.159	-4.122	12.18	0.9688	0.3328
4	4:54385924:A:G	54385924	G	ADD	1536	6.582	6.794	-6.734	19.9	0.9688	0.3328
4	4:188861213:C:G	188861213	G	ADD	1536	4.482	4.626	-4.585	13.55	0.9689	0.3328
5	5:37922402:T:G	37922402	G	ADD	1536	-9.277	9.576	-28.05	9.491	-0.9688	0.3328
5	5:112170285:T:A	112170285	A	ADD	1536	-5.893	6.083	-17.82	6.03	-0.9688	0.3328
5	5:122483513:A:G	122483513	A	ADD	1536	-4.175	4.31	-12.62	4.272	-0.9687	0.3328
5	5:131439631:C:G	131439631	G	ADD	1536	7.133	7.363	-7.298	21.56	0.9688	0.3328
5	5:131445036:C:G	131445036	G	ADD	1536	7.133	7.363	-7.298	21.56	0.9688	0.3328
5	5:131445417:A:G	131445417	G	ADD	1536	7.133	7.363	-7.298	21.56	0.9688	0.3328
5	5:131445800:G:C	131445800	C	ADD	1536	7.133	7.363	-7.298	21.56	0.9688	0.3328
5	5:168111501:A:C	168111501	C	ADD	1536	-5.081	5.245	-15.36	5.199	-0.9687	0.3328
6	6:28308747:A:T	28308747	T	ADD	1536	-4.449	4.592	-13.45	4.552	-0.9687	0.3328
6	6:28309569:T:G	28309569	G	ADD	1536	-4.449	4.592	-13.45	4.552	-0.9687	0.3328
6	6:30693007:G:A	30693007	A	ADD	1536	-7.173	7.403	-21.68	7.338	-0.9689	0.3328
6	6:32245836:C:T	32245836	T	ADD	1536	6.673	6.887	-6.826	20.17	0.9689	0.3328
6	6:81858186:C:T	81858186	T	ADD	1536	-5.003	5.164	-15.12	5.118	-0.9689	0.3328
6	6:81860514:A:G	81860514	G	ADD	1536	-5.003	5.164	-15.12	5.118	-0.9689	0.3328
6	6:81860517:C:T	81860517	T	ADD	1536	-5.003	5.164	-15.12	5.118	-0.9689	0.3328
6	6:81861757:T:C	81861757	C	ADD	1536	-5.003	5.164	-15.12	5.118	-0.9689	0.3328
6	6:81862340:G:A	81862340	A	ADD	1536	-5.003	5.164	-15.12	5.118	-0.9689	0.3328
6	6:93503803:T:C	93503803	C	ADD	1536	8.045	8.304	-8.23	24.32	0.9688	0.3328
6	6:93504500:A:T	93504500	T	ADD	1536	8.045	8.304	-8.23	24.32	0.9688	0.3328
6	6:93506425:T:C	93506425	C	ADD	1536	8.045	8.304	-8.23	24.32	0.9688	0.3328
6	6:93510237:C:A	93510237	A	ADD	1536	8.045	8.304	-8.23	24.32	0.9688	0.3328
6	6:93510654:G:C	93510654	C	ADD	1536	8.045	8.304	-8.23	24.32	0.9688	0.3328
6	6:93511065:G:A	93511065	A	ADD	1536	8.045	8.304	-8.23	24.32	0.9688	0.3328
6	6:93511912:G:C	93511912	C	ADD	1536	8.045	8.304	-8.23	24.32	0.9688	0.3328
8	8:17161374:T:C	17161374	T	ADD	1536	5.081	5.244	-5.198	15.36	0.9688	0.3328
8	8:104194635:G:A	104194635	A	ADD	1536	4.395	4.536	-4.496	13.29	0.9688	0.3328
9	9:83348964:A:G	83348964	G	ADD	1536	-7.31	7.545	-22.1	7.479	-0.9688	0.3328
9	9:83349730:C:T	83349730	T	ADD	1536	-7.31	7.545	-22.1	7.479	-0.9688	0.3328
9	9:83350184:T:G	83350184	G	ADD	1536	-7.31	7.545	-22.1	7.479	-0.9688	0.3328
9	9:83350278:G:A	83350278	A	ADD	1536	-7.31	7.545	-22.1	7.479	-0.9688	0.3328
9	9:83350810:A:C	83350810	C	ADD	1536	-7.31	7.545	-22.1	7.479	-0.9688	0.3328
9	9:83351633:A:C	83351633	C	ADD	1536	-7.31	7.545	-22.1	7.479	-0.9688	0.3328
9	9:83351866:G:T	83351866	T	ADD	1536	-7.31	7.545	-22.1	7.479	-0.9688	0.3328
9	9:83351897:T:G	83351897	G	ADD	1536	-7.31	7.545	-22.1	7.479	-0.9688	0.3328
9	9:83352457:T:A	83352457	A	ADD	1536	-7.31	7.545	-22.1	7.479	-0.9688	0.3328
9	9:83352488:T:A	83352488	A	ADD	1536	-7.31	7.545	-22.1	7.479	-0.9688	0.3328
9	9:83352591:T:C	83352591	C	ADD	1536	-7.31	7.545	-22.1	7.479	-0.9688	0.3328
9	9:83352757:C:G	83352757	G	ADD	1536	-7.31	7.545	-22.1	7.479	-0.9688	0.3328
9	9:83352791:G:A	83352791	A	ADD	1536	-7.31	7.545	-22.1	7.479	-0.9688	0.3328
9	9:83352963:A:T	83352963	T	ADD	1536	-7.31	7.545	-22.1	7.479	-0.9688	0.3328
9	9:83353046:G:A	83353046	A	ADD	1536	-7.31	7.545	-22.1	7.479	-0.9688	0.3328
9	9:83353401:G:A	83353401	A	ADD	1536	-7.31	7.545	-22.1	7.479	-0.9688	0.3328
9	9:83353485:G:A	83353485	A	ADD	1536	-7.31	7.545	-22.1	7.479	-0.9688	0.3328
9	9:83353524:T:C	83353524	C	ADD	1536	-7.31	7.545	-22.1	7.479	-0.9688	0.3328
9	9:83353611:C:A	83353611	A	ADD	1536	-7.31	7.545	-22.1	7.479	-0.9688	0.3328
9	9:83353940:G:A	83353940	A	ADD	1536	-7.31	7.545	-22.1	7.479	-0.9688	0.3328
9	9:83354020:G:A	83354020	A	ADD	1536	-7.31	7.545	-22.1	7.479	-0.9688	0.3328
9	9:83354063:A:T	83354063	T	ADD	1536	-7.31	7.545	-22.1	7.479	-0.9688	0.3328
9	9:83354064:T:A	83354064	A	ADD	1536	-7.31	7.545	-22.1	7.479	-0.9688	0.3328
9	9:83354147:G:A	83354147	A	ADD	1536	-7.31	7.545	-22.1	7.479	-0.9688	0.3328
9	9:83354220:G:A	83354220	A	ADD	1536	-7.31	7.545	-22.1	7.479	-0.9688	0.3328
9	9:83354770:T:G	83354770	G	ADD	1536	-7.31	7.545	-22.1	7.479	-0.9688	0.3328
9	9:83354900:T:A	83354900	A	ADD	1536	-7.31	7.545	-22.1	7.479	-0.9688	0.3328
9	9:83355295:A:T	83355295	T	ADD	1536	-7.31	7.545	-22.1	7.479	-0.9688	0.3328
9	9:83355296:C:T	83355296	T	ADD	1536	-7.31	7.545	-22.1	7.479	-0.9688	0.3328
9	9:83355318:G:C	83355318	C	ADD	1536	-7.31	7.545	-22.1	7.479	-0.9688	0.3328
9	9:83355494:G:A	83355494	A	ADD	1536	-7.31	7.545	-22.1	7.479	-0.9688	0.3328
9	9:83355526:A:G	83355526	G	ADD	1536	-7.31	7.545	-22.1	7.479	-0.9688	0.3328
9	9:83355557:G:A	83355557	A	ADD	1536	-7.31	7.545	-22.1	7.479	-0.9688	0.3328
9	9:83355645:T:C	83355645	C	ADD	1536	-7.31	7.545	-22.1	7.479	-0.9688	0.3328
9	9:83355649:G:T	83355649	T	ADD	1536	-7.31	7.545	-22.1	7.479	-0.9688	0.3328
9	9:83355882:G:A	83355882	A	ADD	1536	-7.31	7.545	-22.1	7.479	-0.9688	0.3328
9	9:83356062:C:T	83356062	T	ADD	1536	-7.31	7.545	-22.1	7.479	-0.9688	0.3328
9	9:83356341:T:C	83356341	C	ADD	1536	-7.31	7.545	-22.1	7.479	-0.9688	0.3328
9	9:83360060:A:G	83360060	G	ADD	1536	-7.31	7.545	-22.1	7.479	-0.9688	0.3328
9	9:83361631:G:A	83361631	A	ADD	1536	-7.31	7.545	-22.1	7.479	-0.9688	0.3328
9	9:83362179:C:T	83362179	T	ADD	1536	-7.31	7.545	-22.1	7.479	-0.9688	0.3328
9	9:83362376:C:A	83362376	A	ADD	1536	-7.31	7.545	-22.1	7.479	-0.9688	0.3328
9	9:83362377:A:G	83362377	G	ADD	1536	-7.31	7.545	-22.1	7.479	-0.9688	0.3328
9	9:83362476:G:C	83362476	C	ADD	1536	-7.31	7.545	-22.1	7.479	-0.9688	0.3328
9	9:83362532:C:T	83362532	T	ADD	1536	-7.31	7.545	-22.1	7.479	-0.9688	0.3328
9	9:83362567:C:T	83362567	T	ADD	1536	-7.31	7.545	-22.1	7.479	-0.9688	0.3328
9	9:83362659:G:C	83362659	C	ADD	1536	-7.31	7.545	-22.1	7.479	-0.9688	0.3328
9	9:83362964:T:C	83362964	C	ADD	1536	-7.31	7.545	-22.1	7.479	-0.9688	0.3328
9	9:83363377:T:G	83363377	G	ADD	1536	-7.31	7.545	-22.1	7.479	-0.9688	0.3328
9	9:83363600:G:T	83363600	T	ADD	1536	-7.31	7.545	-22.1	7.479	-0.9688	0.3328
9	9:83363924:G:A	83363924	A	ADD	1536	-7.31	7.545	-22.1	7.479	-0.9688	0.3328
9	9:83364013:A:G	83364013	G	ADD	1536	-7.31	7.545	-22.1	7.479	-0.9688	0.3328
9	9:83364124:A:G	83364124	G	ADD	1536	-7.31	7.545	-22.1	7.479	-0.9688	0.3328
9	9:83364308:A:G	83364308	G	ADD	1536	-7.31	7.545	-22.1	7.479	-0.9688	0.3328
9	9:83364654:A:G	83364654	G	ADD	1536	-7.31	7.545	-22.1	7.479	-0.9688	0.3328
9	9:83364914:T:A	83364914	A	ADD	1536	-7.31	7.545	-22.1	7.479	-0.9688	0.3328
9	9:83365201:T:A	83365201	A	ADD	1536	-7.31	7.545	-22.1	7.479	-0.9688	0.3328
9	9:83365462:T:C	83365462	C	ADD	1536	-7.31	7.545	-22.1	7.479	-0.9688	0.3328
9	9:83365664:T:C	83365664	C	ADD	1536	-7.31	7.545	-22.1	7.479	-0.9688	0.3328
9	9:83366706:T:C	83366706	C	ADD	1536	-7.31	7.545	-22.1	7.479	-0.9688	0.3328
9	9:83367579:C:G	83367579	G	ADD	1536	-7.31	7.545	-22.1	7.479	-0.9688	0.3328
9	9:83367779:A:G	83367779	G	ADD	1536	-7.31	7.545	-22.1	7.479	-0.9688	0.3328
9	9:83368594:T:C	83368594	C	ADD	1536	-7.31	7.545	-22.1	7.479	-0.9688	0.3328
9	9:83369895:T:C	83369895	C	ADD	1536	-7.31	7.545	-22.1	7.479	-0.9688	0.3328
9	9:83370271:G:C	83370271	C	ADD	1536	-7.31	7.545	-22.1	7.479	-0.9688	0.3328
9	9:83370974:C:A	83370974	A	ADD	1536	-7.31	7.545	-22.1	7.479	-0.9688	0.3328
9	9:83372430:A:G	83372430	G	ADD	1536	-7.31	7.545	-22.1	7.479	-0.9688	0.3328
9	9:83375749:G:A	83375749	A	ADD	1536	-7.31	7.545	-22.1	7.479	-0.9688	0.3328
9	9:83378479:C:T	83378479	T	ADD	1536	-7.31	7.545	-22.1	7.479	-0.9688	0.3328
9	9:87553443:G:T	87553443	T	ADD	1536	8.616	8.894	-8.815	26.05	0.9688	0.3328
9	9:99038030:G:A	99038030	A	ADD	1536	4.558	4.705	-4.664	13.78	0.9688	0.3328
10	10:132814853:G:A	132814853	G	ADD	1536	-4.08	4.211	-12.33	4.174	-0.9688	0.3328
11	11:20653621:C:A	20653621	A	ADD	1536	-4.542	4.688	-13.73	4.646	-0.9688	0.3328
11	11:87677731:G:A	87677731	A	ADD	1536	8.044	8.303	-8.229	24.32	0.9688	0.3328
11	11:87678532:A:C	87678532	C	ADD	1536	8.044	8.303	-8.229	24.32	0.9688	0.3328
11	11:87679420:G:A	87679420	A	ADD	1536	8.044	8.303	-8.229	24.32	0.9688	0.3328
11	11:87679433:C:A	87679433	A	ADD	1536	8.044	8.303	-8.229	24.32	0.9688	0.3328
12	12:111357471:C:T	111357471	T	ADD	1536	4.977	5.138	-5.093	15.05	0.9687	0.3328
12	12:130503054:G:A	130503054	A	ADD	1536	5.029	5.191	-5.145	15.2	0.9688	0.3328
13	13:113568200:C:A	113568200	C	ADD	1536	4.796	4.951	-4.907	14.5	0.9688	0.3328
16	16:77276815:A:G	77276815	A	ADD	1536	-4.067	4.198	-12.29	4.161	-0.9688	0.3328
18	18:47291271:G:A	47291271	A	ADD	1536	4.401	4.543	-4.503	13.3	0.9688	0.3328
18	18:70979344:A:G	70979344	G	ADD	1536	4.099	4.231	-4.193	12.39	0.9689	0.3328
20	20:12708838:G:A	12708838	G	ADD	1536	-6.209	6.409	-18.77	6.353	-0.9687	0.3328
1	1:15265530:A:G	15265530	G	ADD	1536	-4.131	4.264	-12.49	4.227	-0.9686	0.3329
2	2:34307011:A:G	34307011	G	ADD	1536	4.582	4.73	-4.689	13.85	0.9686	0.3329
2	2:60885886:G:A	60885886	G	ADD	1536	-5.087	5.252	-15.38	5.207	-0.9686	0.3329
2	2:166821406:A:G	166821406	G	ADD	1536	-4.241	4.379	-12.82	4.341	-0.9686	0.3329
2	2:168645610:C:T	168645610	T	ADD	1536	-4.976	5.138	-15.05	5.094	-0.9685	0.3329
2	2:188944218:G:A	188944218	G	ADD	1536	8.836	9.123	-9.045	26.72	0.9685	0.3329
3	3:23007426:A:C	23007426	C	ADD	1536	4.453	4.597	-4.557	13.46	0.9686	0.3329
3	3:28951044:G:A	28951044	A	ADD	1536	-4.933	5.093	-14.92	5.05	-0.9686	0.3329
3	3:143009413:A:G	143009413	G	ADD	1536	-7.274	7.509	-21.99	7.443	-0.9687	0.3329
3	3:159838193:A:G	159838193	G	ADD	1536	7.193	7.427	-7.363	21.75	0.9686	0.3329
3	3:159838276:C:G	159838276	G	ADD	1536	7.193	7.427	-7.363	21.75	0.9686	0.3329
3	3:159845146:C:A	159845146	A	ADD	1536	7.193	7.427	-7.363	21.75	0.9686	0.3329
3	3:162876062:C:T	162876062	T	ADD	1536	-5.053	5.216	-15.28	5.171	-0.9687	0.3329
4	4:38689315:G:A	38689315	A	ADD	1536	-9.025	9.318	-27.29	9.237	-0.9686	0.3329
4	4:77448199:G:A	77448199	A	ADD	1536	5.107	5.273	-5.228	15.44	0.9686	0.3329
5	5:62374387:T:A	62374387	A	ADD	1536	-5.302	5.474	-16.03	5.428	-0.9685	0.3329
5	5:76468398:G:T	76468398	T	ADD	1536	-4.188	4.324	-12.66	4.286	-0.9686	0.3329
5	5:174763322:A:G	174763322	G	ADD	1536	-4.224	4.361	-12.77	4.324	-0.9685	0.3329
6	6:75475030:G:C	75475030	C	ADD	1536	-6.225	6.427	-18.82	6.371	-0.9686	0.3329
7	7:12428803:G:A	12428803	G	ADD	1536	-4.158	4.294	-12.57	4.257	-0.9685	0.3329
7	7:68572353:T:C	68572353	C	ADD	1536	-7.382	7.622	-22.32	7.556	-0.9685	0.3329
7	7:83678677:G:A	83678677	A	ADD	1536	5.459	5.636	-5.588	16.51	0.9685	0.3329
7	7:103999996:T:C	103999996	C	ADD	1536	-4.165	4.3	-12.59	4.263	-0.9686	0.3329
7	7:155033043:A:G	155033043	G	ADD	1536	4.144	4.278	-4.241	12.53	0.9687	0.3329
8	8:79947149:A:G	79947149	G	ADD	1536	8.156	8.419	-8.346	24.66	0.9687	0.3329
8	8:79947712:T:C	79947712	C	ADD	1536	8.156	8.419	-8.346	24.66	0.9687	0.3329
8	8:79948052:T:G	79948052	G	ADD	1536	8.156	8.419	-8.346	24.66	0.9687	0.3329
8	8:79953188:G:T	79953188	T	ADD	1536	8.156	8.419	-8.346	24.66	0.9687	0.3329
8	8:79960563:T:C	79960563	C	ADD	1536	8.156	8.419	-8.346	24.66	0.9687	0.3329
8	8:79961476:A:C	79961476	C	ADD	1536	8.156	8.419	-8.346	24.66	0.9687	0.3329
8	8:130591092:G:A	130591092	G	ADD	1536	-4.099	4.231	-12.39	4.194	-0.9687	0.3329
8	8:130593086:G:C	130593086	G	ADD	1536	-4.099	4.231	-12.39	4.194	-0.9687	0.3329
8	8:130593123:T:C	130593123	T	ADD	1536	-4.099	4.231	-12.39	4.194	-0.9687	0.3329
9	9:20811573:A:C	20811573	C	ADD	1536	5.202	5.371	-5.326	15.73	0.9685	0.3329
9	9:20816085:G:A	20816085	A	ADD	1536	5.202	5.371	-5.326	15.73	0.9685	0.3329
10	10:67666925:G:A	67666925	A	ADD	1536	-5.237	5.407	-15.83	5.36	-0.9686	0.3329
10	10:100111082:G:C	100111082	C	ADD	1536	4.218	4.355	-4.317	12.75	0.9686	0.3329
10	10:100111392:T:C	100111392	C	ADD	1536	4.218	4.355	-4.317	12.75	0.9686	0.3329
10	10:115098417:G:A	115098417	G	ADD	1536	-4.148	4.282	-12.54	4.245	-0.9687	0.3329
11	11:12349076:G:T	12349076	T	ADD	1536	4.657	4.808	-4.766	14.08	0.9686	0.3329
11	11:12947351:C:T	12947351	C	ADD	1536	-4.171	4.306	-12.61	4.27	-0.9685	0.3329
11	11:12952015:C:T	12952015	C	ADD	1536	-4.171	4.306	-12.61	4.27	-0.9685	0.3329
11	11:59815640:A:G	59815640	G	ADD	1536	-4.445	4.589	-13.44	4.549	-0.9687	0.3329
11	11:132575344:T:C	132575344	T	ADD	1536	-4.22	4.357	-12.76	4.319	-0.9686	0.3329
12	12:21131466:G:A	21131466	A	ADD	1536	6.672	6.888	-6.829	20.17	0.9686	0.3329
12	12:21155903:C:T	21155903	T	ADD	1536	6.672	6.888	-6.829	20.17	0.9686	0.3329
12	12:78114659:A:G	78114659	A	ADD	1536	6.218	6.419	-6.363	18.8	0.9687	0.3329
12	12:105471577:C:T	105471577	T	ADD	1536	4.794	4.949	-4.907	14.49	0.9686	0.3329
12	12:105471661:C:A	105471661	A	ADD	1536	4.794	4.949	-4.907	14.49	0.9686	0.3329
12	12:105473245:G:T	105473245	T	ADD	1536	4.794	4.949	-4.907	14.49	0.9686	0.3329
12	12:105482251:T:C	105482251	C	ADD	1536	4.794	4.949	-4.907	14.49	0.9686	0.3329
12	12:127309053:A:G	127309053	G	ADD	1536	4.013	4.142	-4.106	12.13	0.9687	0.3329
13	13:44397382:G:C	44397382	C	ADD	1536	-5.995	6.189	-18.12	6.135	-0.9687	0.3329
13	13:102083273:A:G	102083273	G	ADD	1536	6.006	6.2	-6.147	18.16	0.9686	0.3329
14	14:76577739:G:A	76577739	A	ADD	1536	8.932	9.22	-9.14	27	0.9687	0.3329
15	15:26277079:A:C	26277079	A	ADD	1536	-5.167	5.334	-15.62	5.289	-0.9685	0.3329
15	15:101991311:A:G	101991311	G	ADD	1536	-4.175	4.31	-12.62	4.273	-0.9687	0.3329
16	16:10615790:A:C	10615790	C	ADD	1536	-5.464	5.641	-16.52	5.592	-0.9687	0.3329
16	16:52548796:A:G	52548796	A	ADD	1536	4.809	4.965	-4.922	14.54	0.9686	0.3329
16	16:52555742:A:G	52555742	A	ADD	1536	4.809	4.965	-4.922	14.54	0.9686	0.3329
17	17:55428032:A:C	55428032	C	ADD	1536	7.87	8.124	-8.053	23.79	0.9687	0.3329
18	18:22403464:A:C	22403464	C	ADD	1536	8.347	8.619	-8.545	25.24	0.9685	0.3329
18	18:62397699:A:G	62397699	A	ADD	1536	4.774	4.929	-4.887	14.43	0.9685	0.3329
1	1:8268095:G:A	8268095	A	ADD	1536	4.635	4.787	-4.747	14.02	0.9684	0.333
1	1:8268620:G:A	8268620	A	ADD	1536	4.635	4.787	-4.747	14.02	0.9684	0.333
1	1:8268913:C:T	8268913	T	ADD	1536	4.635	4.787	-4.747	14.02	0.9684	0.333
1	1:48579492:C:T	48579492	T	ADD	1536	4.453	4.598	-4.56	13.47	0.9683	0.333
1	1:75019436:A:G	75019436	G	ADD	1536	-4.15	4.285	-12.55	4.249	-0.9684	0.333
1	1:187363621:G:A	187363621	G	ADD	1536	4.095	4.229	-4.193	12.38	0.9684	0.333
1	1:207850560:A:G	207850560	G	ADD	1536	4.739	4.893	-4.851	14.33	0.9685	0.333
1	1:207850589:A:C	207850589	C	ADD	1536	4.739	4.893	-4.851	14.33	0.9685	0.333
1	1:207851169:T:C	207851169	C	ADD	1536	4.739	4.893	-4.851	14.33	0.9685	0.333
1	1:207851361:C:T	207851361	T	ADD	1536	4.739	4.893	-4.851	14.33	0.9685	0.333
1	1:207851760:G:A	207851760	A	ADD	1536	4.739	4.893	-4.851	14.33	0.9685	0.333
1	1:207852693:G:C	207852693	C	ADD	1536	4.739	4.893	-4.851	14.33	0.9685	0.333
1	1:207854355:G:T	207854355	T	ADD	1536	4.739	4.893	-4.851	14.33	0.9685	0.333
1	1:207854672:C:T	207854672	T	ADD	1536	4.739	4.893	-4.851	14.33	0.9685	0.333
1	1:207854827:A:T	207854827	T	ADD	1536	4.739	4.893	-4.851	14.33	0.9685	0.333
1	1:207855095:C:T	207855095	T	ADD	1536	4.739	4.893	-4.851	14.33	0.9685	0.333
1	1:207856868:A:G	207856868	G	ADD	1536	4.739	4.893	-4.851	14.33	0.9685	0.333
1	1:207857158:T:C	207857158	C	ADD	1536	4.739	4.893	-4.851	14.33	0.9685	0.333
1	1:207857760:C:T	207857760	T	ADD	1536	4.739	4.893	-4.851	14.33	0.9685	0.333
1	1:207857773:A:G	207857773	G	ADD	1536	4.739	4.893	-4.851	14.33	0.9685	0.333
1	1:207858546:T:C	207858546	C	ADD	1536	4.739	4.893	-4.851	14.33	0.9685	0.333
1	1:207858586:G:A	207858586	A	ADD	1536	4.739	4.893	-4.851	14.33	0.9685	0.333
1	1:233780638:G:A	233780638	A	ADD	1536	-5.148	5.317	-15.57	5.272	-0.9683	0.333
2	2:21523713:T:C	21523713	C	ADD	1536	6.624	6.84	-6.782	20.03	0.9684	0.333
2	2:21527764:T:C	21527764	C	ADD	1536	6.624	6.84	-6.782	20.03	0.9684	0.333
2	2:21534415:T:G	21534415	G	ADD	1536	6.624	6.84	-6.782	20.03	0.9684	0.333
2	2:54044472:A:G	54044472	G	ADD	1536	-4.644	4.796	-14.04	4.755	-0.9684	0.333
2	2:86867722:T:C	86867722	C	ADD	1536	-7.326	7.566	-22.15	7.502	-0.9683	0.333
2	2:86872244:G:T	86872244	T	ADD	1536	-7.326	7.566	-22.15	7.502	-0.9683	0.333
2	2:86874410:G:A	86874410	A	ADD	1536	-7.326	7.566	-22.15	7.502	-0.9683	0.333
2	2:86877960:A:G	86877960	G	ADD	1536	-7.326	7.566	-22.15	7.502	-0.9683	0.333
2	2:86877975:A:T	86877975	T	ADD	1536	-7.326	7.566	-22.15	7.502	-0.9683	0.333
2	2:86890560:G:A	86890560	A	ADD	1536	-7.326	7.566	-22.15	7.502	-0.9683	0.333
2	2:86890742:A:G	86890742	G	ADD	1536	-7.326	7.566	-22.15	7.502	-0.9683	0.333
3	3:3471099:A:G	3471099	G	ADD	1536	-4.828	4.985	-14.6	4.943	-0.9685	0.333
4	4:8648305:A:C	8648305	C	ADD	1536	-6.654	6.871	-20.12	6.812	-0.9685	0.333
4	4:82288080:T:C	82288080	C	ADD	1536	5.246	5.418	-5.373	15.87	0.9683	0.333
4	4:115973568:A:G	115973568	G	ADD	1536	-4.639	4.79	-14.03	4.75	-0.9684	0.333
4	4:117912324:A:G	117912324	G	ADD	1536	9.25	9.551	-9.47	27.97	0.9685	0.333
4	4:117913153:T:C	117913153	C	ADD	1536	9.25	9.551	-9.47	27.97	0.9685	0.333
4	4:122361659:C:A	122361659	C	ADD	1536	4.15	4.285	-4.249	12.55	0.9684	0.333
5	5:166880551:T:C	166880551	C	ADD	1536	-4.536	4.685	-13.72	4.646	-0.9683	0.333
6	6:31011013:G:A	31011013	A	ADD	1536	-4.829	4.986	-14.6	4.944	-0.9685	0.333
6	6:31332148:T:A	31332148	A	ADD	1536	4.7	4.854	-4.813	14.21	0.9684	0.333
6	6:31333053:T:C	31333053	C	ADD	1536	4.7	4.854	-4.813	14.21	0.9684	0.333
6	6:118113186:G:A	118113186	A	ADD	1536	4.792	4.948	-4.906	14.49	0.9684	0.333
7	7:7792223:T:G	7792223	G	ADD	1536	-5.6	5.783	-16.93	5.734	-0.9684	0.333
7	7:50705770:C:A	50705770	C	ADD	1536	-4.089	4.222	-12.36	4.186	-0.9685	0.333
7	7:50706771:T:C	50706771	T	ADD	1536	-4.089	4.222	-12.36	4.186	-0.9685	0.333
7	7:50706927:C:T	50706927	C	ADD	1536	-4.089	4.222	-12.36	4.186	-0.9685	0.333
7	7:50707143:T:C	50707143	T	ADD	1536	-4.089	4.222	-12.36	4.186	-0.9685	0.333
7	7:50707415:A:T	50707415	A	ADD	1536	-4.089	4.222	-12.36	4.186	-0.9685	0.333
7	7:50707558:A:T	50707558	A	ADD	1536	-4.089	4.222	-12.36	4.186	-0.9685	0.333
7	7:50707563:T:C	50707563	T	ADD	1536	-4.089	4.222	-12.36	4.186	-0.9685	0.333
7	7:88582272:G:A	88582272	G	ADD	1536	5.22	5.391	-5.346	15.79	0.9683	0.333
7	7:93893391:C:T	93893391	T	ADD	1536	5.671	5.855	-5.805	17.15	0.9685	0.333
7	7:93895765:C:T	93895765	T	ADD	1536	5.671	5.855	-5.805	17.15	0.9685	0.333
7	7:109783942:G:A	109783942	A	ADD	1536	4.21	4.348	-4.311	12.73	0.9684	0.333
7	7:138710903:C:G	138710903	G	ADD	1536	6.542	6.755	-6.698	19.78	0.9684	0.333
7	7:138711766:G:A	138711766	A	ADD	1536	6.542	6.755	-6.698	19.78	0.9684	0.333
7	7:138713400:G:C	138713400	C	ADD	1536	6.542	6.755	-6.698	19.78	0.9684	0.333
8	8:946975:C:T	946975	T	ADD	1536	5.886	6.078	-6.026	17.8	0.9685	0.333
8	8:5798187:C:T	5798187	T	ADD	1536	-6.009	6.205	-18.17	6.153	-0.9684	0.333
8	8:59542016:A:G	59542016	G	ADD	1536	4.959	5.121	-5.078	15	0.9684	0.333
8	8:95234716:G:A	95234716	A	ADD	1536	4.371	4.513	-4.475	13.22	0.9684	0.333
9	9:1506584:G:A	1506584	A	ADD	1536	8.102	8.366	-8.296	24.5	0.9684	0.333
9	9:90418692:G:A	90418692	A	ADD	1536	6.401	6.609	-6.553	19.36	0.9685	0.333
9	9:90419900:C:A	90419900	A	ADD	1536	6.401	6.609	-6.553	19.36	0.9685	0.333
10	10:17893209:G:A	17893209	A	ADD	1536	4.209	4.346	-4.309	12.73	0.9684	0.333
10	10:110594039:G:C	110594039	C	ADD	1536	4.148	4.283	-4.247	12.54	0.9684	0.333
11	11:12373851:A:G	12373851	G	ADD	1536	4.233	4.371	-4.334	12.8	0.9684	0.333
11	11:64060976:G:A	64060976	G	ADD	1536	-4.068	4.201	-12.3	4.165	-0.9684	0.333
11	11:69408342:G:A	69408342	A	ADD	1536	-4.833	4.991	-14.62	4.948	-0.9685	0.333
12	12:40509341:G:A	40509341	A	ADD	1536	-4.367	4.51	-13.21	4.472	-0.9683	0.333
12	12:105224306:C:G	105224306	G	ADD	1536	6.795	7.017	-6.958	20.55	0.9684	0.333
12	12:105225506:C:T	105225506	T	ADD	1536	6.795	7.017	-6.958	20.55	0.9684	0.333
12	12:105238648:A:G	105238648	G	ADD	1536	6.795	7.017	-6.958	20.55	0.9684	0.333
12	12:105239948:A:C	105239948	C	ADD	1536	6.795	7.017	-6.958	20.55	0.9684	0.333
12	12:105240536:C:T	105240536	T	ADD	1536	6.795	7.017	-6.958	20.55	0.9684	0.333
13	13:90570936:A:C	90570936	C	ADD	1536	-4.797	4.954	-14.51	4.912	-0.9684	0.333
13	13:90574609:A:G	90574609	G	ADD	1536	-4.797	4.954	-14.51	4.912	-0.9684	0.333
13	13:105058030:T:C	105058030	C	ADD	1536	7.695	7.946	-7.878	23.27	0.9685	0.333
13	13:105058197:A:G	105058197	G	ADD	1536	7.695	7.946	-7.878	23.27	0.9685	0.333
13	13:105059107:T:C	105059107	C	ADD	1536	7.695	7.946	-7.878	23.27	0.9685	0.333
13	13:105059624:A:G	105059624	G	ADD	1536	7.695	7.946	-7.878	23.27	0.9685	0.333
13	13:105059631:T:C	105059631	C	ADD	1536	7.695	7.946	-7.878	23.27	0.9685	0.333
13	13:105059703:A:T	105059703	T	ADD	1536	7.695	7.946	-7.878	23.27	0.9685	0.333
13	13:105059894:G:T	105059894	T	ADD	1536	7.695	7.946	-7.878	23.27	0.9685	0.333
13	13:105060025:T:C	105060025	C	ADD	1536	7.695	7.946	-7.878	23.27	0.9685	0.333
13	13:105060323:G:A	105060323	A	ADD	1536	7.695	7.946	-7.878	23.27	0.9685	0.333
13	13:105060378:T:C	105060378	C	ADD	1536	7.695	7.946	-7.878	23.27	0.9685	0.333
13	13:105060670:T:C	105060670	C	ADD	1536	7.695	7.946	-7.878	23.27	0.9685	0.333
13	13:105060780:G:A	105060780	A	ADD	1536	7.695	7.946	-7.878	23.27	0.9685	0.333
13	13:105060796:T:C	105060796	C	ADD	1536	7.695	7.946	-7.878	23.27	0.9685	0.333
13	13:105060917:C:T	105060917	T	ADD	1536	7.695	7.946	-7.878	23.27	0.9685	0.333
13	13:105060937:T:G	105060937	G	ADD	1536	7.695	7.946	-7.878	23.27	0.9685	0.333
13	13:105061073:G:A	105061073	A	ADD	1536	7.695	7.946	-7.878	23.27	0.9685	0.333
13	13:105061102:G:A	105061102	A	ADD	1536	7.695	7.946	-7.878	23.27	0.9685	0.333
13	13:105061446:T:C	105061446	C	ADD	1536	7.695	7.946	-7.878	23.27	0.9685	0.333
13	13:105061661:T:C	105061661	C	ADD	1536	7.695	7.946	-7.878	23.27	0.9685	0.333
13	13:105061671:T:C	105061671	C	ADD	1536	7.695	7.946	-7.878	23.27	0.9685	0.333
13	13:105062524:G:A	105062524	A	ADD	1536	7.695	7.946	-7.878	23.27	0.9685	0.333
13	13:105062527:G:A	105062527	A	ADD	1536	7.695	7.946	-7.878	23.27	0.9685	0.333
13	13:105063101:C:T	105063101	T	ADD	1536	7.695	7.946	-7.878	23.27	0.9685	0.333
13	13:105063191:T:A	105063191	A	ADD	1536	7.695	7.946	-7.878	23.27	0.9685	0.333
13	13:105063264:G:A	105063264	A	ADD	1536	7.695	7.946	-7.878	23.27	0.9685	0.333
13	13:105063266:A:G	105063266	G	ADD	1536	7.695	7.946	-7.878	23.27	0.9685	0.333
13	13:105063330:G:A	105063330	A	ADD	1536	7.695	7.946	-7.878	23.27	0.9685	0.333
13	13:105063527:A:T	105063527	T	ADD	1536	7.695	7.946	-7.878	23.27	0.9685	0.333
13	13:105063644:C:T	105063644	T	ADD	1536	7.695	7.946	-7.878	23.27	0.9685	0.333
13	13:105064104:C:T	105064104	T	ADD	1536	7.695	7.946	-7.878	23.27	0.9685	0.333
13	13:105064872:G:A	105064872	A	ADD	1536	7.695	7.946	-7.878	23.27	0.9685	0.333
13	13:105065004:A:G	105065004	G	ADD	1536	7.695	7.946	-7.878	23.27	0.9685	0.333
13	13:105066449:G:A	105066449	A	ADD	1536	7.695	7.946	-7.878	23.27	0.9685	0.333
13	13:105067158:A:G	105067158	G	ADD	1536	7.695	7.946	-7.878	23.27	0.9685	0.333
13	13:105067620:A:G	105067620	G	ADD	1536	7.695	7.946	-7.878	23.27	0.9685	0.333
13	13:109819049:A:G	109819049	G	ADD	1536	-4.32	4.461	-13.06	4.423	-0.9683	0.333
14	14:57445597:C:G	57445597	G	ADD	1536	5.202	5.371	-5.326	15.73	0.9684	0.333
15	15:53349326:T:C	53349326	C	ADD	1536	-5.703	5.889	-17.24	5.839	-0.9684	0.333
18	18:13849364:A:G	13849364	G	ADD	1536	-5.253	5.424	-15.88	5.378	-0.9685	0.333
18	18:13857109:T:C	13857109	C	ADD	1536	-5.253	5.424	-15.88	5.378	-0.9685	0.333
18	18:13857974:T:C	13857974	C	ADD	1536	-5.253	5.424	-15.88	5.378	-0.9685	0.333
18	18:13863010:T:C	13863010	C	ADD	1536	-5.253	5.424	-15.88	5.378	-0.9685	0.333
18	18:24828966:C:T	24828966	T	ADD	1536	5.238	5.408	-5.362	15.84	0.9685	0.333
18	18:25634668:C:A	25634668	A	ADD	1536	-4.29	4.43	-12.97	4.392	-0.9685	0.333
18	18:25635566:T:C	25635566	C	ADD	1536	-4.29	4.43	-12.97	4.392	-0.9685	0.333
18	18:25644458:G:A	25644458	A	ADD	1536	-4.29	4.43	-12.97	4.392	-0.9685	0.333
20	20:39473061:T:G	39473061	G	ADD	1536	5.074	5.24	-5.196	15.34	0.9684	0.333
1	1:34462829:G:A	34462829	A	ADD	1536	-5.588	5.771	-16.9	5.723	-0.9683	0.3331
1	1:41867980:A:G	41867980	A	ADD	1536	5.131	5.3	-5.256	15.52	0.9681	0.3331
1	1:207526410:T:G	207526410	G	ADD	1536	-4.262	4.402	-12.89	4.366	-0.9682	0.3331
1	1:221591080:A:G	221591080	G	ADD	1536	6.098	6.299	-6.247	18.44	0.9682	0.3331
2	2:69102789:C:T	69102789	T	ADD	1536	-6.754	6.975	-20.42	6.917	-0.9682	0.3331
2	2:128373562:G:A	128373562	A	ADD	1536	6.06	6.259	-6.208	18.33	0.9681	0.3331
2	2:128374180:T:A	128374180	A	ADD	1536	6.06	6.259	-6.208	18.33	0.9681	0.3331
2	2:128375542:C:T	128375542	T	ADD	1536	6.06	6.259	-6.208	18.33	0.9681	0.3331
2	2:128375999:C:T	128375999	T	ADD	1536	6.06	6.259	-6.208	18.33	0.9681	0.3331
2	2:128376035:T:G	128376035	G	ADD	1536	6.06	6.259	-6.208	18.33	0.9681	0.3331
2	2:128376175:T:C	128376175	C	ADD	1536	6.06	6.259	-6.208	18.33	0.9681	0.3331
2	2:162020918:T:C	162020918	C	ADD	1536	5.315	5.49	-5.445	16.08	0.9682	0.3331
2	2:162023669:A:G	162023669	G	ADD	1536	5.315	5.49	-5.445	16.08	0.9682	0.3331
2	2:162024941:C:A	162024941	A	ADD	1536	5.315	5.49	-5.445	16.08	0.9682	0.3331
2	2:162025333:A:G	162025333	G	ADD	1536	5.315	5.49	-5.445	16.08	0.9682	0.3331
2	2:162026260:A:G	162026260	G	ADD	1536	5.315	5.49	-5.445	16.08	0.9682	0.3331
2	2:162035887:G:A	162035887	A	ADD	1536	5.315	5.49	-5.445	16.08	0.9682	0.3331
2	2:162036821:T:C	162036821	C	ADD	1536	5.315	5.49	-5.445	16.08	0.9682	0.3331
2	2:162039646:A:G	162039646	G	ADD	1536	5.315	5.49	-5.445	16.08	0.9682	0.3331
2	2:162040881:A:G	162040881	G	ADD	1536	5.315	5.49	-5.445	16.08	0.9682	0.3331
2	2:162041478:A:C	162041478	C	ADD	1536	5.315	5.49	-5.445	16.08	0.9682	0.3331
2	2:238386286:T:C	238386286	C	ADD	1536	4.914	5.075	-5.033	14.86	0.9682	0.3331
2	2:242873800:G:A	242873800	G	ADD	1536	-4.186	4.323	-12.66	4.287	-0.9682	0.3331
2	2:242874565:T:C	242874565	T	ADD	1536	-4.186	4.323	-12.66	4.287	-0.9682	0.3331
2	2:242874869:C:T	242874869	C	ADD	1536	-4.186	4.323	-12.66	4.287	-0.9682	0.3331
2	2:242875093:A:G	242875093	A	ADD	1536	-4.186	4.323	-12.66	4.287	-0.9682	0.3331
2	2:242876713:T:C	242876713	T	ADD	1536	-4.186	4.323	-12.66	4.287	-0.9682	0.3331
2	2:242877623:A:G	242877623	A	ADD	1536	-4.186	4.323	-12.66	4.287	-0.9682	0.3331
3	3:70307605:A:G	70307605	G	ADD	1536	4.683	4.837	-4.798	14.16	0.9681	0.3331
3	3:130922287:G:T	130922287	T	ADD	1536	8.09	8.356	-8.287	24.47	0.9682	0.3331
4	4:93236404:A:G	93236404	A	ADD	1536	4.912	5.074	-5.032	14.86	0.9682	0.3331
4	4:157595025:G:A	157595025	A	ADD	1536	-5.748	5.937	-17.38	5.889	-0.9681	0.3331
4	4:165926286:C:A	165926286	A	ADD	1536	7.664	7.916	-7.852	23.18	0.9681	0.3331
6	6:29941769:G:A	29941769	G	ADD	1536	4.443	4.59	-4.552	13.44	0.9681	0.3331
6	6:29942126:T:G	29942126	T	ADD	1536	4.443	4.59	-4.552	13.44	0.9681	0.3331
6	6:155907483:A:G	155907483	G	ADD	1536	7.838	8.095	-8.029	23.7	0.9682	0.3331
7	7:1328707:G:A	1328707	A	ADD	1536	5.176	5.346	-5.302	15.65	0.9682	0.3331
7	7:70848701:T:G	70848701	G	ADD	1536	6.539	6.754	-6.698	19.78	0.9682	0.3331
8	8:14120462:C:T	14120462	T	ADD	1536	-4.343	4.486	-13.14	4.45	-0.9681	0.3331
8	8:17900737:C:A	17900737	A	ADD	1536	4.498	4.646	-4.608	13.6	0.9681	0.3331
8	8:25622151:A:G	25622151	G	ADD	1536	-5.059	5.225	-15.3	5.182	-0.9682	0.3331
8	8:75232955:G:A	75232955	A	ADD	1536	4.531	4.68	-4.642	13.7	0.9681	0.3331
8	8:75234777:C:T	75234777	T	ADD	1536	4.531	4.68	-4.642	13.7	0.9681	0.3331
8	8:75238459:C:A	75238459	A	ADD	1536	4.531	4.68	-4.642	13.7	0.9681	0.3331
8	8:75245717:C:G	75245717	G	ADD	1536	4.531	4.68	-4.642	13.7	0.9681	0.3331
8	8:117394185:G:A	117394185	G	ADD	1536	6.912	7.14	-7.082	20.91	0.9681	0.3331
8	8:140884626:A:G	140884626	G	ADD	1536	-4.66	4.813	-14.09	4.774	-0.9681	0.3331
10	10:68201499:A:G	68201499	G	ADD	1536	6.835	7.059	-7.001	20.67	0.9682	0.3331
10	10:79181995:G:A	79181995	A	ADD	1536	5.271	5.444	-5.4	15.94	0.9682	0.3331
11	11:75920177:G:A	75920177	G	ADD	1536	4.243	4.382	-4.346	12.83	0.9683	0.3331
11	11:81196050:C:T	81196050	T	ADD	1536	4.998	5.162	-5.119	15.12	0.9682	0.3331
11	11:116940449:T:C	116940449	C	ADD	1536	-5.789	5.979	-17.51	5.93	-0.9681	0.3331
14	14:63632073:T:C	63632073	C	ADD	1536	9.15	9.451	-9.373	27.67	0.9682	0.3331
14	14:96004470:C:T	96004470	C	ADD	1536	-4.41	4.555	-13.34	4.518	-0.9682	0.3331
15	15:36728496:G:A	36728496	A	ADD	1536	-5.133	5.301	-15.52	5.257	-0.9683	0.3331
16	16:9735857:C:T	9735857	T	ADD	1536	4.208	4.346	-4.31	12.73	0.9682	0.3331
16	16:78856580:C:A	78856580	C	ADD	1536	4.188	4.326	-4.29	12.67	0.9681	0.3331
18	18:24839176:A:G	24839176	G	ADD	1536	5.23	5.401	-5.357	15.82	0.9682	0.3331
18	18:34890520:G:A	34890520	A	ADD	1536	4.275	4.416	-4.38	12.93	0.9682	0.3331
18	18:66919752:A:T	66919752	T	ADD	1536	4.953	5.116	-5.074	14.98	0.9682	0.3331
18	18:66926180:G:A	66926180	A	ADD	1536	4.953	5.116	-5.074	14.98	0.9682	0.3331
22	22:20178989:C:T	20178989	C	ADD	1536	4.101	4.236	-4.201	12.4	0.9682	0.3331
22	22:20179039:T:C	20179039	T	ADD	1536	4.101	4.236	-4.201	12.4	0.9682	0.3331
22	22:20179041:G:A	20179041	G	ADD	1536	4.101	4.236	-4.201	12.4	0.9682	0.3331
22	22:20179046:T:C	20179046	T	ADD	1536	4.101	4.236	-4.201	12.4	0.9682	0.3331
22	22:20179096:A:C	20179096	A	ADD	1536	4.101	4.236	-4.201	12.4	0.9682	0.3331
22	22:20179223:A:T	20179223	A	ADD	1536	4.101	4.236	-4.201	12.4	0.9682	0.3331
22	22:20179339:G:A	20179339	G	ADD	1536	4.101	4.236	-4.201	12.4	0.9682	0.3331
22	22:28152601:G:A	28152601	A	ADD	1536	4.046	4.179	-4.145	12.24	0.9681	0.3331
1	1:2739972:A:G	2739972	G	ADD	1536	-6.96	7.19	-21.05	7.132	-0.968	0.3332
1	1:15322109:G:C	15322109	C	ADD	1536	7.328	7.57	-7.509	22.16	0.968	0.3332
1	1:184432880:A:G	184432880	G	ADD	1536	-5.272	5.446	-15.94	5.402	-0.968	0.3332
1	1:202188932:A:G	202188932	G	ADD	1536	-5.035	5.2	-15.23	5.158	-0.9681	0.3332
1	1:202189087:T:G	202189087	G	ADD	1536	-5.035	5.2	-15.23	5.158	-0.9681	0.3332
1	1:231284033:C:T	231284033	C	ADD	1536	-4.122	4.259	-12.47	4.225	-0.968	0.3332
2	2:5226989:A:G	5226989	G	ADD	1536	-4.44	4.586	-13.43	4.55	-0.968	0.3332
2	2:164325695:T:G	164325695	G	ADD	1536	-9.255	9.561	-27.99	9.484	-0.968	0.3332
2	2:164326778:A:T	164326778	T	ADD	1536	-9.255	9.561	-27.99	9.484	-0.968	0.3332
2	2:228184168:G:C	228184168	C	ADD	1536	-5.932	6.128	-17.94	6.08	-0.9679	0.3332
2	2:228185607:A:G	228185607	G	ADD	1536	-5.932	6.128	-17.94	6.08	-0.9679	0.3332
2	2:228185759:A:G	228185759	G	ADD	1536	-5.932	6.128	-17.94	6.08	-0.9679	0.3332
2	2:228186800:G:A	228186800	A	ADD	1536	-5.932	6.128	-17.94	6.08	-0.9679	0.3332
2	2:228187708:C:G	228187708	G	ADD	1536	-5.932	6.128	-17.94	6.08	-0.9679	0.3332
2	2:228187903:T:C	228187903	C	ADD	1536	-5.932	6.128	-17.94	6.08	-0.9679	0.3332
2	2:228188613:A:C	228188613	C	ADD	1536	-5.932	6.128	-17.94	6.08	-0.9679	0.3332
2	2:228192288:C:G	228192288	G	ADD	1536	-5.932	6.128	-17.94	6.08	-0.9679	0.3332
2	2:228196968:G:A	228196968	A	ADD	1536	-5.932	6.128	-17.94	6.08	-0.9679	0.3332
2	2:228198059:A:G	228198059	G	ADD	1536	-5.932	6.128	-17.94	6.08	-0.9679	0.3332
2	2:228199101:G:A	228199101	A	ADD	1536	-5.932	6.128	-17.94	6.08	-0.9679	0.3332
2	2:228199458:C:T	228199458	T	ADD	1536	-5.932	6.128	-17.94	6.08	-0.9679	0.3332
2	2:228200390:G:A	228200390	A	ADD	1536	-5.932	6.128	-17.94	6.08	-0.9679	0.3332
2	2:228201517:G:A	228201517	A	ADD	1536	-5.932	6.128	-17.94	6.08	-0.9679	0.3332
2	2:228202977:C:T	228202977	T	ADD	1536	-5.932	6.128	-17.94	6.08	-0.9679	0.3332
2	2:228203090:A:G	228203090	G	ADD	1536	-5.932	6.128	-17.94	6.08	-0.9679	0.3332
2	2:228203146:C:G	228203146	G	ADD	1536	-5.932	6.128	-17.94	6.08	-0.9679	0.3332
2	2:228203270:G:A	228203270	A	ADD	1536	-5.932	6.128	-17.94	6.08	-0.9679	0.3332
2	2:228203621:T:G	228203621	G	ADD	1536	-5.932	6.128	-17.94	6.08	-0.9679	0.3332
2	2:228203639:T:C	228203639	C	ADD	1536	-5.932	6.128	-17.94	6.08	-0.9679	0.3332
2	2:228204361:T:C	228204361	C	ADD	1536	-5.932	6.128	-17.94	6.08	-0.9679	0.3332
2	2:228209606:T:C	228209606	C	ADD	1536	-5.932	6.128	-17.94	6.08	-0.9679	0.3332
2	2:228209803:C:T	228209803	T	ADD	1536	-5.932	6.128	-17.94	6.08	-0.9679	0.3332
2	2:228210364:A:G	228210364	G	ADD	1536	-5.932	6.128	-17.94	6.08	-0.9679	0.3332
3	3:20371990:G:A	20371990	G	ADD	1536	-4.16	4.298	-12.58	4.263	-0.968	0.3332
3	3:22987730:G:A	22987730	A	ADD	1536	4.396	4.542	-4.506	13.3	0.9679	0.3332
3	3:85721757:A:G	85721757	A	ADD	1536	-4.162	4.3	-12.59	4.265	-0.9679	0.3332
3	3:178345231:G:A	178345231	A	ADD	1536	5.08	5.248	-5.205	15.37	0.9681	0.3332
3	3:178348185:G:A	178348185	A	ADD	1536	5.08	5.248	-5.205	15.37	0.9681	0.3332
3	3:178354693:A:T	178354693	T	ADD	1536	5.08	5.248	-5.205	15.37	0.9681	0.3332
3	3:178354784:T:G	178354784	G	ADD	1536	5.08	5.248	-5.205	15.37	0.9681	0.3332
4	4:4803407:G:A	4803407	A	ADD	1536	4.552	4.703	-4.665	13.77	0.968	0.3332
4	4:4806427:G:A	4806427	A	ADD	1536	4.552	4.703	-4.665	13.77	0.968	0.3332
4	4:40519458:A:G	40519458	G	ADD	1536	-4.064	4.198	-12.29	4.164	-0.968	0.3332
4	4:58224629:G:A	58224629	A	ADD	1536	-5.149	5.319	-15.57	5.276	-0.968	0.3332
4	4:156639846:A:G	156639846	G	ADD	1536	4.205	4.344	-4.309	12.72	0.968	0.3332
4	4:156641047:G:A	156641047	A	ADD	1536	4.205	4.344	-4.309	12.72	0.968	0.3332
4	4:156642012:A:G	156642012	G	ADD	1536	4.205	4.344	-4.309	12.72	0.968	0.3332
4	4:156642243:T:C	156642243	C	ADD	1536	4.205	4.344	-4.309	12.72	0.968	0.3332
4	4:156642270:T:A	156642270	A	ADD	1536	4.205	4.344	-4.309	12.72	0.968	0.3332
4	4:156642800:T:C	156642800	C	ADD	1536	4.205	4.344	-4.309	12.72	0.968	0.3332
4	4:156643176:T:A	156643176	A	ADD	1536	4.205	4.344	-4.309	12.72	0.968	0.3332
4	4:156643803:C:T	156643803	T	ADD	1536	4.205	4.344	-4.309	12.72	0.968	0.3332
4	4:156644015:C:A	156644015	A	ADD	1536	4.205	4.344	-4.309	12.72	0.968	0.3332
4	4:172034484:A:G	172034484	G	ADD	1536	4.642	4.795	-4.757	14.04	0.968	0.3332
4	4:182354145:C:A	182354145	A	ADD	1536	7.451	7.697	-7.635	22.54	0.968	0.3332
5	5:174762522:G:A	174762522	A	ADD	1536	-4.281	4.422	-12.95	4.387	-0.968	0.3332
5	5:179722015:G:A	179722015	A	ADD	1536	-4.122	4.258	-12.47	4.224	-0.968	0.3332
5	5:179722109:C:G	179722109	G	ADD	1536	-4.122	4.258	-12.47	4.224	-0.968	0.3332
5	5:179722699:G:A	179722699	A	ADD	1536	-4.122	4.258	-12.47	4.224	-0.968	0.3332
5	5:179723043:G:A	179723043	A	ADD	1536	-4.122	4.258	-12.47	4.224	-0.968	0.3332
6	6:16822974:A:C	16822974	C	ADD	1536	5.295	5.47	-5.427	16.02	0.9679	0.3332
6	6:36931491:G:A	36931491	A	ADD	1536	4.213	4.352	-4.317	12.74	0.968	0.3332
6	6:42249481:G:A	42249481	A	ADD	1536	-4.57	4.722	-13.82	4.684	-0.9679	0.3332
7	7:25915199:T:A	25915199	A	ADD	1536	4.124	4.26	-4.225	12.47	0.9681	0.3332
9	9:20290023:C:T	20290023	T	ADD	1536	4.465	4.612	-4.575	13.5	0.9681	0.3332
9	9:116948553:A:G	116948553	G	ADD	1536	-4.875	5.036	-14.75	4.996	-0.9679	0.3332
9	9:139625126:A:G	139625126	G	ADD	1536	6.208	6.414	-6.362	18.78	0.968	0.3332
10	10:90764891:G:C	90764891	G	ADD	1536	4.181	4.319	-4.285	12.65	0.9679	0.3332
11	11:5334712:G:T	5334712	T	ADD	1536	-5.515	5.697	-16.68	5.652	-0.968	0.3332
11	11:77219219:G:A	77219219	A	ADD	1536	4.668	4.823	-4.785	14.12	0.9679	0.3332
12	12:22386648:G:A	22386648	A	ADD	1536	6.512	6.727	-6.673	19.7	0.968	0.3332
12	12:96162514:A:C	96162514	A	ADD	1536	-4.235	4.375	-12.81	4.339	-0.9681	0.3332
12	12:114109178:C:T	114109178	T	ADD	1536	4.691	4.847	-4.808	14.19	0.968	0.3332
13	13:108522895:A:G	108522895	A	ADD	1536	-5.283	5.457	-15.98	5.413	-0.968	0.3332
13	13:114180280:G:A	114180280	A	ADD	1536	6.623	6.841	-6.786	20.03	0.9681	0.3332
13	13:114180695:A:G	114180695	G	ADD	1536	6.623	6.841	-6.786	20.03	0.9681	0.3332
13	13:114181786:C:T	114181786	T	ADD	1536	6.623	6.841	-6.786	20.03	0.9681	0.3332
13	13:114184152:C:A	114184152	A	ADD	1536	6.623	6.841	-6.786	20.03	0.9681	0.3332
13	13:114192080:G:A	114192080	A	ADD	1536	6.623	6.841	-6.786	20.03	0.9681	0.3332
14	14:34177627:G:A	34177627	A	ADD	1536	-4.465	4.613	-13.51	4.576	-0.968	0.3332
14	14:98649060:C:T	98649060	C	ADD	1536	4.168	4.306	-4.271	12.61	0.968	0.3332
18	18:3168816:G:A	3168816	A	ADD	1536	-4.651	4.804	-14.07	4.765	-0.9681	0.3332
19	19:55534673:G:A	55534673	A	ADD	1536	-5.726	5.915	-17.32	5.867	-0.9681	0.3332
19	19:56797879:G:A	56797879	A	ADD	1536	-4.632	4.785	-14.01	4.747	-0.968	0.3332
20	20:52275147:A:G	52275147	G	ADD	1536	4.209	4.348	-4.314	12.73	0.968	0.3332
21	21:43303121:G:A	43303121	A	ADD	1536	-5.175	5.346	-15.65	5.302	-0.9681	0.3332
22	22:46400764:G:A	46400764	A	ADD	1536	6.101	6.302	-6.252	18.45	0.968	0.3332
1	1:85874495:C:T	85874495	T	ADD	1536	-4.333	4.477	-13.11	4.442	-0.9678	0.3333
1	1:216649983:A:G	216649983	G	ADD	1536	7.652	7.907	-7.845	23.15	0.9678	0.3333
1	1:216651011:A:C	216651011	C	ADD	1536	7.652	7.907	-7.845	23.15	0.9678	0.3333
1	1:216656309:C:T	216656309	T	ADD	1536	7.652	7.907	-7.845	23.15	0.9678	0.3333
1	1:216656687:T:A	216656687	A	ADD	1536	7.652	7.907	-7.845	23.15	0.9678	0.3333
1	1:216659428:C:T	216659428	T	ADD	1536	7.652	7.907	-7.845	23.15	0.9678	0.3333
1	1:216661106:A:G	216661106	G	ADD	1536	7.652	7.907	-7.845	23.15	0.9678	0.3333
2	2:69284735:C:T	69284735	T	ADD	1536	4.826	4.986	-4.947	14.6	0.9678	0.3333
3	3:62889109:G:A	62889109	G	ADD	1536	5.291	5.467	-5.424	16.01	0.9678	0.3333
4	4:138904972:T:A	138904972	A	ADD	1536	5.548	5.732	-5.686	16.78	0.9679	0.3333
5	5:16720133:A:G	16720133	G	ADD	1536	4.966	5.132	-5.092	15.02	0.9678	0.3333
5	5:54544817:A:G	54544817	G	ADD	1536	5.34	5.518	-5.476	16.16	0.9677	0.3333
5	5:54545124:C:T	54545124	T	ADD	1536	5.34	5.518	-5.476	16.16	0.9677	0.3333
5	5:54557146:C:T	54557146	T	ADD	1536	5.34	5.518	-5.476	16.16	0.9677	0.3333
6	6:4107455:A:G	4107455	G	ADD	1536	4.203	4.344	-4.31	12.72	0.9677	0.3333
6	6:31082987:A:G	31082987	G	ADD	1536	-6.684	6.906	-20.22	6.852	-0.9678	0.3333
6	6:34868790:C:T	34868790	C	ADD	1536	4.202	4.342	-4.309	12.71	0.9677	0.3333
6	6:34873658:C:A	34873658	C	ADD	1536	4.202	4.342	-4.309	12.71	0.9677	0.3333
6	6:39775234:A:G	39775234	G	ADD	1536	4.1	4.236	-4.203	12.4	0.9678	0.3333
6	6:90254910:C:T	90254910	C	ADD	1536	-4.038	4.172	-12.21	4.139	-0.9679	0.3333
6	6:109053712:G:A	109053712	G	ADD	1536	-4.186	4.324	-12.66	4.29	-0.9679	0.3333
6	6:121190318:C:T	121190318	C	ADD	1536	4.13	4.267	-4.234	12.49	0.9678	0.3333
6	6:121190537:A:G	121190537	A	ADD	1536	4.13	4.267	-4.234	12.49	0.9678	0.3333
7	7:821807:C:G	821807	G	ADD	1536	4.448	4.596	-4.56	13.46	0.9678	0.3333
7	7:6253963:A:C	6253963	C	ADD	1536	4.331	4.476	-4.441	13.1	0.9677	0.3333
7	7:7770140:G:A	7770140	A	ADD	1536	-4.836	4.997	-14.63	4.958	-0.9678	0.3333
7	7:37989178:G:A	37989178	A	ADD	1536	-4.119	4.257	-12.46	4.223	-0.9678	0.3333
7	7:43290540:A:G	43290540	G	ADD	1536	-4.221	4.362	-12.77	4.328	-0.9677	0.3333
7	7:96938455:G:C	96938455	C	ADD	1536	3.986	4.119	-4.086	12.06	0.9678	0.3333
8	8:3951649:C:T	3951649	T	ADD	1536	-4.488	4.637	-13.58	4.601	-0.9677	0.3333
8	8:6660979:A:G	6660979	G	ADD	1536	4.806	4.966	-4.926	14.54	0.9679	0.3333
8	8:17227352:C:T	17227352	T	ADD	1536	4.328	4.472	-4.437	13.09	0.9678	0.3333
8	8:52791790:A:G	52791790	A	ADD	1536	-4.353	4.499	-13.17	4.464	-0.9677	0.3333
8	8:102607311:A:G	102607311	G	ADD	1536	-6.84	7.066	-20.69	7.01	-0.9679	0.3333
8	8:102608670:C:T	102608670	T	ADD	1536	-6.84	7.066	-20.69	7.01	-0.9679	0.3333
8	8:102609035:A:G	102609035	G	ADD	1536	-6.84	7.066	-20.69	7.01	-0.9679	0.3333
8	8:129366845:C:T	129366845	T	ADD	1536	-8.439	8.719	-25.53	8.65	-0.9679	0.3333
10	10:2521267:T:C	2521267	C	ADD	1536	4.242	4.383	-4.348	12.83	0.9679	0.3333
10	10:5644392:C:T	5644392	T	ADD	1536	-4.098	4.235	-12.4	4.202	-0.9677	0.3333
10	10:15052571:C:T	15052571	T	ADD	1536	-7.826	8.086	-23.68	8.023	-0.9678	0.3333
10	10:15052578:G:A	15052578	A	ADD	1536	-7.826	8.086	-23.68	8.023	-0.9678	0.3333
10	10:15054882:G:A	15054882	A	ADD	1536	-7.826	8.086	-23.68	8.023	-0.9678	0.3333
10	10:29206965:T:C	29206965	C	ADD	1536	-6.748	6.972	-20.41	6.917	-0.9679	0.3333
11	11:116542496:T:G	116542496	G	ADD	1536	4.089	4.225	-4.192	12.37	0.9678	0.3333
12	12:12457726:G:A	12457726	A	ADD	1536	5.463	5.645	-5.6	16.53	0.9679	0.3333
12	12:32063640:C:G	32063640	C	ADD	1536	-4.07	4.206	-12.31	4.173	-0.9678	0.3333
12	12:94069313:A:G	94069313	G	ADD	1536	4.938	5.102	-5.062	14.94	0.9678	0.3333
12	12:113117520:C:T	113117520	T	ADD	1536	-4.798	4.957	-14.51	4.918	-0.9679	0.3333
13	13:109513810:C:T	109513810	T	ADD	1536	-5.139	5.31	-15.55	5.268	-0.9678	0.3333
14	14:86678636:C:T	86678636	T	ADD	1536	-5.102	5.272	-15.43	5.231	-0.9677	0.3333
15	15:40239776:A:G	40239776	G	ADD	1536	-4.636	4.79	-14.02	4.752	-0.9678	0.3333
15	15:93563907:A:G	93563907	G	ADD	1536	8.803	9.096	-9.025	26.63	0.9678	0.3333
15	15:100365823:A:T	100365823	T	ADD	1536	-5.803	5.995	-17.55	5.948	-0.9679	0.3333
15	15:100366876:C:G	100366876	G	ADD	1536	-5.803	5.995	-17.55	5.948	-0.9679	0.3333
15	15:100367403:C:G	100367403	G	ADD	1536	-5.803	5.995	-17.55	5.948	-0.9679	0.3333
15	15:100367544:T:G	100367544	G	ADD	1536	-5.803	5.995	-17.55	5.948	-0.9679	0.3333
15	15:100367746:C:G	100367746	G	ADD	1536	-5.803	5.995	-17.55	5.948	-0.9679	0.3333
15	15:100367846:A:C	100367846	C	ADD	1536	-5.803	5.995	-17.55	5.948	-0.9679	0.3333
15	15:100368161:T:C	100368161	C	ADD	1536	-5.803	5.995	-17.55	5.948	-0.9679	0.3333
15	15:100368224:A:T	100368224	T	ADD	1536	-5.803	5.995	-17.55	5.948	-0.9679	0.3333
15	15:100368403:T:C	100368403	C	ADD	1536	-5.803	5.995	-17.55	5.948	-0.9679	0.3333
15	15:100369416:T:G	100369416	G	ADD	1536	-5.803	5.995	-17.55	5.948	-0.9679	0.3333
15	15:100370704:A:G	100370704	G	ADD	1536	-5.803	5.995	-17.55	5.948	-0.9679	0.3333
15	15:100370878:A:C	100370878	C	ADD	1536	-5.803	5.995	-17.55	5.948	-0.9679	0.3333
15	15:100372045:A:G	100372045	G	ADD	1536	-5.803	5.995	-17.55	5.948	-0.9679	0.3333
15	15:100372536:G:A	100372536	A	ADD	1536	-5.803	5.995	-17.55	5.948	-0.9679	0.3333
15	15:100372798:A:G	100372798	G	ADD	1536	-5.803	5.995	-17.55	5.948	-0.9679	0.3333
15	15:100373040:C:T	100373040	T	ADD	1536	-5.803	5.995	-17.55	5.948	-0.9679	0.3333
15	15:100373254:A:G	100373254	G	ADD	1536	-5.803	5.995	-17.55	5.948	-0.9679	0.3333
15	15:100373296:T:A	100373296	A	ADD	1536	-5.803	5.995	-17.55	5.948	-0.9679	0.3333
15	15:100373435:G:T	100373435	T	ADD	1536	-5.803	5.995	-17.55	5.948	-0.9679	0.3333
15	15:100375220:A:G	100375220	G	ADD	1536	-5.803	5.995	-17.55	5.948	-0.9679	0.3333
15	15:100376197:C:A	100376197	A	ADD	1536	-5.803	5.995	-17.55	5.948	-0.9679	0.3333
15	15:100376267:A:G	100376267	G	ADD	1536	-5.803	5.995	-17.55	5.948	-0.9679	0.3333
15	15:100376419:A:G	100376419	G	ADD	1536	-5.803	5.995	-17.55	5.948	-0.9679	0.3333
17	17:51299253:G:T	51299253	T	ADD	1536	4.725	4.883	-4.845	14.3	0.9677	0.3333
18	18:28635127:G:A	28635127	A	ADD	1536	8.629	8.915	-8.845	26.1	0.9679	0.3333
18	18:35276690:C:T	35276690	T	ADD	1536	-4.187	4.326	-12.67	4.292	-0.9678	0.3333
19	19:55208571:G:A	55208571	G	ADD	1536	-6.295	6.505	-19.04	6.455	-0.9677	0.3333
21	21:42722839:G:A	42722839	A	ADD	1536	7.257	7.499	-7.441	21.95	0.9677	0.3333
1	1:160611957:A:G	160611957	G	ADD	1536	-4.089	4.226	-12.37	4.195	-0.9675	0.3334
1	1:204723516:T:C	204723516	C	ADD	1536	-6.609	6.831	-20	6.779	-0.9676	0.3334
2	2:35831008:G:A	35831008	G	ADD	1536	-4.352	4.498	-13.17	4.464	-0.9676	0.3334
2	2:40688323:A:T	40688323	T	ADD	1536	5.432	5.613	-5.57	16.43	0.9676	0.3334
3	3:8953676:G:A	8953676	A	ADD	1536	-4.856	5.019	-14.69	4.98	-0.9677	0.3334
4	4:41269321:C:T	41269321	T	ADD	1536	7.491	7.743	-7.684	22.67	0.9675	0.3334
4	4:47790909:T:C	47790909	C	ADD	1536	-4.854	5.017	-14.69	4.979	-0.9675	0.3334
4	4:84884893:A:G	84884893	G	ADD	1536	4.204	4.345	-4.312	12.72	0.9676	0.3334
4	4:106124585:C:G	106124585	C	ADD	1536	-4.287	4.431	-12.97	4.397	-0.9676	0.3334
4	4:178950415:G:C	178950415	C	ADD	1536	-4.134	4.273	-12.51	4.24	-0.9676	0.3334
4	4:178951554:A:C	178951554	C	ADD	1536	-4.134	4.273	-12.51	4.24	-0.9676	0.3334
4	4:178952198:C:T	178952198	T	ADD	1536	-4.134	4.273	-12.51	4.24	-0.9676	0.3334
5	5:18419289:C:T	18419289	T	ADD	1536	-4.853	5.015	-14.68	4.978	-0.9675	0.3334
5	5:18420277:G:A	18420277	A	ADD	1536	-4.853	5.015	-14.68	4.978	-0.9675	0.3334
5	5:18420587:G:T	18420587	T	ADD	1536	-4.853	5.015	-14.68	4.978	-0.9675	0.3334
5	5:18420820:C:T	18420820	T	ADD	1536	-4.853	5.015	-14.68	4.978	-0.9675	0.3334
5	5:18421028:C:T	18421028	T	ADD	1536	-4.853	5.015	-14.68	4.978	-0.9675	0.3334
5	5:18421253:T:A	18421253	A	ADD	1536	-4.853	5.015	-14.68	4.978	-0.9675	0.3334
5	5:18421363:A:G	18421363	G	ADD	1536	-4.853	5.015	-14.68	4.978	-0.9675	0.3334
5	5:18421612:C:T	18421612	T	ADD	1536	-4.853	5.015	-14.68	4.978	-0.9675	0.3334
5	5:18421622:A:G	18421622	G	ADD	1536	-4.853	5.015	-14.68	4.978	-0.9675	0.3334
5	5:18421716:T:A	18421716	A	ADD	1536	-4.853	5.015	-14.68	4.978	-0.9675	0.3334
5	5:18421927:G:A	18421927	A	ADD	1536	-4.853	5.015	-14.68	4.978	-0.9675	0.3334
5	5:18421984:C:A	18421984	A	ADD	1536	-4.853	5.015	-14.68	4.978	-0.9675	0.3334
5	5:18422031:G:A	18422031	A	ADD	1536	-4.853	5.015	-14.68	4.978	-0.9675	0.3334
5	5:18422457:C:G	18422457	G	ADD	1536	-4.853	5.015	-14.68	4.978	-0.9675	0.3334
5	5:18422530:T:G	18422530	G	ADD	1536	-4.853	5.015	-14.68	4.978	-0.9675	0.3334
5	5:18422596:G:A	18422596	A	ADD	1536	-4.853	5.015	-14.68	4.978	-0.9675	0.3334
5	5:18422767:G:A	18422767	A	ADD	1536	-4.853	5.015	-14.68	4.978	-0.9675	0.3334
5	5:18423078:G:C	18423078	C	ADD	1536	-4.853	5.015	-14.68	4.978	-0.9675	0.3334
5	5:18423194:A:G	18423194	G	ADD	1536	-4.853	5.015	-14.68	4.978	-0.9675	0.3334
5	5:18423244:A:G	18423244	G	ADD	1536	-4.853	5.015	-14.68	4.978	-0.9675	0.3334
5	5:18423250:G:C	18423250	C	ADD	1536	-4.853	5.015	-14.68	4.978	-0.9675	0.3334
5	5:18423328:A:G	18423328	G	ADD	1536	-4.853	5.015	-14.68	4.978	-0.9675	0.3334
5	5:18423345:A:T	18423345	T	ADD	1536	-4.853	5.015	-14.68	4.978	-0.9675	0.3334
5	5:18423562:A:G	18423562	G	ADD	1536	-4.853	5.015	-14.68	4.978	-0.9675	0.3334
5	5:18423924:T:C	18423924	C	ADD	1536	-4.853	5.015	-14.68	4.978	-0.9675	0.3334
5	5:18423995:C:T	18423995	T	ADD	1536	-4.853	5.015	-14.68	4.978	-0.9675	0.3334
5	5:18424212:A:G	18424212	G	ADD	1536	-4.853	5.015	-14.68	4.978	-0.9675	0.3334
5	5:18424237:T:A	18424237	A	ADD	1536	-4.853	5.015	-14.68	4.978	-0.9675	0.3334
5	5:18424546:C:A	18424546	A	ADD	1536	-4.853	5.015	-14.68	4.978	-0.9675	0.3334
5	5:18425107:A:G	18425107	G	ADD	1536	-4.853	5.015	-14.68	4.978	-0.9675	0.3334
5	5:18427030:G:A	18427030	A	ADD	1536	-4.853	5.015	-14.68	4.978	-0.9675	0.3334
5	5:18427633:C:G	18427633	G	ADD	1536	-4.853	5.015	-14.68	4.978	-0.9675	0.3334
5	5:18428288:G:A	18428288	A	ADD	1536	-4.853	5.015	-14.68	4.978	-0.9675	0.3334
5	5:18428464:G:A	18428464	A	ADD	1536	-4.853	5.015	-14.68	4.978	-0.9675	0.3334
5	5:18428562:G:A	18428562	A	ADD	1536	-4.853	5.015	-14.68	4.978	-0.9675	0.3334
5	5:18428689:C:G	18428689	G	ADD	1536	-4.853	5.015	-14.68	4.978	-0.9675	0.3334
5	5:18428713:G:A	18428713	A	ADD	1536	-4.853	5.015	-14.68	4.978	-0.9675	0.3334
5	5:18428716:G:C	18428716	C	ADD	1536	-4.853	5.015	-14.68	4.978	-0.9675	0.3334
5	5:18428804:C:G	18428804	G	ADD	1536	-4.853	5.015	-14.68	4.978	-0.9675	0.3334
5	5:18428882:G:A	18428882	A	ADD	1536	-4.853	5.015	-14.68	4.978	-0.9675	0.3334
5	5:18429497:C:T	18429497	T	ADD	1536	-4.853	5.015	-14.68	4.978	-0.9675	0.3334
5	5:18429579:A:G	18429579	G	ADD	1536	-4.853	5.015	-14.68	4.978	-0.9675	0.3334
5	5:18429720:C:G	18429720	G	ADD	1536	-4.853	5.015	-14.68	4.978	-0.9675	0.3334
5	5:18429862:A:T	18429862	T	ADD	1536	-4.853	5.015	-14.68	4.978	-0.9675	0.3334
5	5:18430184:A:G	18430184	G	ADD	1536	-4.853	5.015	-14.68	4.978	-0.9675	0.3334
5	5:18430334:C:T	18430334	T	ADD	1536	-4.853	5.015	-14.68	4.978	-0.9675	0.3334
5	5:18430387:A:G	18430387	G	ADD	1536	-4.853	5.015	-14.68	4.978	-0.9675	0.3334
5	5:18430426:C:T	18430426	T	ADD	1536	-4.853	5.015	-14.68	4.978	-0.9675	0.3334
5	5:18430581:T:C	18430581	C	ADD	1536	-4.853	5.015	-14.68	4.978	-0.9675	0.3334
5	5:18431049:G:A	18431049	A	ADD	1536	-4.853	5.015	-14.68	4.978	-0.9675	0.3334
5	5:18431128:T:G	18431128	G	ADD	1536	-4.853	5.015	-14.68	4.978	-0.9675	0.3334
5	5:18431543:C:T	18431543	T	ADD	1536	-4.853	5.015	-14.68	4.978	-0.9675	0.3334
5	5:18432207:A:C	18432207	C	ADD	1536	-4.853	5.015	-14.68	4.978	-0.9675	0.3334
5	5:18432358:G:A	18432358	A	ADD	1536	-4.853	5.015	-14.68	4.978	-0.9675	0.3334
5	5:18432699:G:T	18432699	T	ADD	1536	-4.853	5.015	-14.68	4.978	-0.9675	0.3334
5	5:18432760:T:C	18432760	C	ADD	1536	-4.853	5.015	-14.68	4.978	-0.9675	0.3334
5	5:18433059:T:C	18433059	C	ADD	1536	-4.853	5.015	-14.68	4.978	-0.9675	0.3334
5	5:18433409:T:C	18433409	C	ADD	1536	-4.853	5.015	-14.68	4.978	-0.9675	0.3334
5	5:18433470:A:G	18433470	G	ADD	1536	-4.853	5.015	-14.68	4.978	-0.9675	0.3334
5	5:18433792:A:C	18433792	C	ADD	1536	-4.853	5.015	-14.68	4.978	-0.9675	0.3334
5	5:159068806:G:C	159068806	C	ADD	1536	-4.539	4.691	-13.73	4.655	-0.9677	0.3334
5	5:159070058:T:A	159070058	A	ADD	1536	-4.539	4.691	-13.73	4.655	-0.9677	0.3334
5	5:159077515:G:A	159077515	A	ADD	1536	-4.539	4.691	-13.73	4.655	-0.9677	0.3334
6	6:2441986:T:C	2441986	C	ADD	1536	-4.231	4.373	-12.8	4.34	-0.9676	0.3334
6	6:12088377:C:T	12088377	T	ADD	1536	-7.711	7.97	-23.33	7.909	-0.9676	0.3334
6	6:12089946:C:T	12089946	T	ADD	1536	-7.711	7.97	-23.33	7.909	-0.9676	0.3334
6	6:30997334:A:G	30997334	G	ADD	1536	-9.067	9.371	-27.43	9.3	-0.9676	0.3334
6	6:30998020:C:T	30998020	T	ADD	1536	-9.067	9.371	-27.43	9.3	-0.9676	0.3334
6	6:30998051:T:C	30998051	C	ADD	1536	-9.067	9.371	-27.43	9.3	-0.9676	0.3334
6	6:30998068:G:T	30998068	T	ADD	1536	-9.067	9.371	-27.43	9.3	-0.9676	0.3334
6	6:30998187:G:A	30998187	A	ADD	1536	-9.067	9.371	-27.43	9.3	-0.9676	0.3334
6	6:30998453:G:A	30998453	A	ADD	1536	-9.067	9.371	-27.43	9.3	-0.9676	0.3334
6	6:30998701:C:A	30998701	A	ADD	1536	-9.067	9.371	-27.43	9.3	-0.9676	0.3334
6	6:30998781:C:T	30998781	T	ADD	1536	-9.067	9.371	-27.43	9.3	-0.9676	0.3334
6	6:30998917:C:T	30998917	T	ADD	1536	-9.067	9.371	-27.43	9.3	-0.9676	0.3334
6	6:30999015:A:G	30999015	G	ADD	1536	-9.067	9.371	-27.43	9.3	-0.9676	0.3334
6	6:30999106:C:T	30999106	T	ADD	1536	-9.067	9.371	-27.43	9.3	-0.9676	0.3334
6	6:30999547:T:C	30999547	C	ADD	1536	-9.067	9.371	-27.43	9.3	-0.9676	0.3334
6	6:30999703:G:A	30999703	A	ADD	1536	-9.067	9.371	-27.43	9.3	-0.9676	0.3334
6	6:31000388:G:A	31000388	A	ADD	1536	-9.067	9.371	-27.43	9.3	-0.9676	0.3334
6	6:31000680:C:T	31000680	T	ADD	1536	-9.067	9.371	-27.43	9.3	-0.9676	0.3334
6	6:31000718:G:A	31000718	A	ADD	1536	-9.067	9.371	-27.43	9.3	-0.9676	0.3334
6	6:31075161:G:A	31075161	A	ADD	1536	-5.084	5.254	-15.38	5.214	-0.9677	0.3334
6	6:31335403:A:G	31335403	G	ADD	1536	4.878	5.042	-5.003	14.76	0.9676	0.3334
6	6:31335566:C:T	31335566	T	ADD	1536	4.878	5.042	-5.003	14.76	0.9676	0.3334
6	6:40384041:T:G	40384041	G	ADD	1536	-4.244	4.385	-12.84	4.352	-0.9677	0.3334
6	6:90218106:C:A	90218106	A	ADD	1536	-4.031	4.166	-12.2	4.134	-0.9676	0.3334
6	6:101429161:A:G	101429161	G	ADD	1536	-4.473	4.623	-13.53	4.588	-0.9675	0.3334
7	7:21562261:T:C	21562261	T	ADD	1536	4.036	4.171	-4.139	12.21	0.9676	0.3334
7	7:26583752:A:T	26583752	T	ADD	1536	-4.955	5.122	-14.99	5.083	-0.9675	0.3334
7	7:33235084:T:C	33235084	T	ADD	1536	-4.129	4.267	-12.49	4.234	-0.9676	0.3334
8	8:35922813:G:A	35922813	A	ADD	1536	-6.198	6.406	-18.75	6.357	-0.9676	0.3334
8	8:126627789:G:A	126627789	A	ADD	1536	-4.148	4.287	-12.55	4.255	-0.9676	0.3334
10	10:71112394:A:G	71112394	G	ADD	1536	-5.985	6.185	-18.11	6.138	-0.9676	0.3334
11	11:20003227:G:A	20003227	A	ADD	1536	7.663	7.921	-7.861	23.19	0.9675	0.3334
11	11:20267868:G:C	20267868	G	ADD	1536	4.093	4.23	-4.198	12.38	0.9676	0.3334
11	11:44825196:G:A	44825196	G	ADD	1536	4.105	4.243	-4.211	12.42	0.9675	0.3334
12	12:4885062:A:G	4885062	G	ADD	1536	4.939	5.105	-5.066	14.94	0.9676	0.3334
12	12:103559648:A:G	103559648	G	ADD	1536	-4.282	4.425	-12.96	4.392	-0.9675	0.3334
12	12:114318618:G:A	114318618	A	ADD	1536	4.492	4.643	-4.607	13.59	0.9676	0.3334
12	12:128877756:A:G	128877756	G	ADD	1536	-4.568	4.72	-13.82	4.684	-0.9677	0.3334
13	13:41051385:A:C	41051385	A	ADD	1536	4.237	4.379	-4.345	12.82	0.9677	0.3334
14	14:39614721:T:A	39614721	A	ADD	1536	4.417	4.565	-4.53	13.36	0.9676	0.3334
14	14:39617888:G:A	39617888	A	ADD	1536	4.417	4.565	-4.53	13.36	0.9676	0.3334
14	14:39622864:A:G	39622864	G	ADD	1536	4.417	4.565	-4.53	13.36	0.9676	0.3334
14	14:39624323:G:A	39624323	A	ADD	1536	4.417	4.565	-4.53	13.36	0.9676	0.3334
14	14:39627325:C:A	39627325	A	ADD	1536	4.417	4.565	-4.53	13.36	0.9676	0.3334
14	14:39632976:T:C	39632976	C	ADD	1536	4.417	4.565	-4.53	13.36	0.9676	0.3334
14	14:39633747:T:C	39633747	C	ADD	1536	4.417	4.565	-4.53	13.36	0.9676	0.3334
14	14:39633980:T:G	39633980	G	ADD	1536	4.417	4.565	-4.53	13.36	0.9676	0.3334
14	14:39638507:A:G	39638507	G	ADD	1536	4.417	4.565	-4.53	13.36	0.9676	0.3334
14	14:39640525:G:A	39640525	A	ADD	1536	4.417	4.565	-4.53	13.36	0.9676	0.3334
14	14:39640586:C:A	39640586	A	ADD	1536	4.417	4.565	-4.53	13.36	0.9676	0.3334
14	14:39640674:T:A	39640674	A	ADD	1536	4.417	4.565	-4.53	13.36	0.9676	0.3334
14	14:39644772:C:G	39644772	G	ADD	1536	4.417	4.565	-4.53	13.36	0.9676	0.3334
14	14:39645458:G:A	39645458	A	ADD	1536	4.417	4.565	-4.53	13.36	0.9676	0.3334
14	14:39646223:C:T	39646223	T	ADD	1536	4.417	4.565	-4.53	13.36	0.9676	0.3334
14	14:39647406:T:G	39647406	G	ADD	1536	4.417	4.565	-4.53	13.36	0.9676	0.3334
14	14:39650824:C:T	39650824	T	ADD	1536	4.417	4.565	-4.53	13.36	0.9676	0.3334
14	14:39650924:A:G	39650924	G	ADD	1536	4.417	4.565	-4.53	13.36	0.9676	0.3334
14	14:39652498:A:G	39652498	G	ADD	1536	4.417	4.565	-4.53	13.36	0.9676	0.3334
14	14:39654353:A:G	39654353	G	ADD	1536	4.417	4.565	-4.53	13.36	0.9676	0.3334
14	14:39654539:G:C	39654539	C	ADD	1536	4.417	4.565	-4.53	13.36	0.9676	0.3334
14	14:39655603:C:T	39655603	T	ADD	1536	4.417	4.565	-4.53	13.36	0.9676	0.3334
14	14:39655634:A:G	39655634	G	ADD	1536	4.417	4.565	-4.53	13.36	0.9676	0.3334
14	14:39656896:G:A	39656896	A	ADD	1536	4.417	4.565	-4.53	13.36	0.9676	0.3334
14	14:70752646:A:G	70752646	A	ADD	1536	-7.161	7.401	-21.67	7.345	-0.9675	0.3334
15	15:40271935:A:G	40271935	G	ADD	1536	-4.626	4.782	-14	4.746	-0.9675	0.3334
17	17:70128335:C:T	70128335	T	ADD	1536	-4.892	5.056	-14.8	5.018	-0.9676	0.3334
18	18:30114188:A:C	30114188	C	ADD	1536	-4.409	4.557	-13.34	4.522	-0.9676	0.3334
18	18:47918639:A:C	47918639	A	ADD	1536	-4.335	4.48	-13.12	4.446	-0.9677	0.3334
18	18:47924271:A:G	47924271	G	ADD	1536	-4.335	4.48	-13.12	4.446	-0.9677	0.3334
18	18:47924636:A:G	47924636	G	ADD	1536	-4.335	4.48	-13.12	4.446	-0.9677	0.3334
18	18:47925112:A:G	47925112	G	ADD	1536	-4.335	4.48	-13.12	4.446	-0.9677	0.3334
2	2:113540205:G:T	113540205	T	ADD	1536	4.39	4.538	-4.504	13.28	0.9674	0.3335
2	2:113541819:T:A	113541819	A	ADD	1536	4.39	4.538	-4.504	13.28	0.9674	0.3335
2	2:233829138:C:T	233829138	T	ADD	1536	7.55	7.805	-7.747	22.85	0.9674	0.3335
3	3:16233242:T:C	16233242	C	ADD	1536	5.1	5.272	-5.232	15.43	0.9675	0.3335
3	3:36811553:G:C	36811553	C	ADD	1536	6.383	6.598	-6.549	19.32	0.9674	0.3335
4	4:65891292:T:G	65891292	G	ADD	1536	4.14	4.279	-4.248	12.53	0.9673	0.3335
4	4:65891297:C:T	65891297	T	ADD	1536	4.14	4.279	-4.248	12.53	0.9673	0.3335
4	4:109744592:T:G	109744592	G	ADD	1536	4.202	4.344	-4.311	12.72	0.9674	0.3335
4	4:114080846:A:C	114080846	C	ADD	1536	4.137	4.276	-4.245	12.52	0.9673	0.3335
4	4:187130198:A:G	187130198	G	ADD	1536	-4.335	4.48	-13.12	4.447	-0.9675	0.3335
5	5:159016701:G:A	159016701	A	ADD	1536	-4.509	4.661	-13.64	4.626	-0.9674	0.3335
5	5:159029832:T:C	159029832	C	ADD	1536	-4.509	4.661	-13.64	4.626	-0.9674	0.3335
5	5:159029938:G:A	159029938	A	ADD	1536	-4.509	4.661	-13.64	4.626	-0.9674	0.3335
5	5:159029942:A:G	159029942	G	ADD	1536	-4.509	4.661	-13.64	4.626	-0.9674	0.3335
5	5:159032515:C:T	159032515	T	ADD	1536	-4.509	4.661	-13.64	4.626	-0.9674	0.3335
5	5:159036711:A:G	159036711	G	ADD	1536	-4.509	4.661	-13.64	4.626	-0.9674	0.3335
5	5:159037292:T:C	159037292	C	ADD	1536	-4.509	4.661	-13.64	4.626	-0.9674	0.3335
5	5:164791450:G:A	164791450	A	ADD	1536	-7.169	7.41	-21.69	7.354	-0.9675	0.3335
5	5:169640260:C:A	169640260	C	ADD	1536	-4.176	4.316	-12.64	4.284	-0.9675	0.3335
6	6:132641041:T:A	132641041	A	ADD	1536	4.277	4.422	-4.389	12.94	0.9673	0.3335
6	6:151076278:G:A	151076278	A	ADD	1536	5.298	5.476	-5.435	16.03	0.9674	0.3335
6	6:158433919:T:G	158433919	T	ADD	1536	4.106	4.245	-4.214	12.43	0.9673	0.3335
7	7:33707826:C:T	33707826	T	ADD	1536	-4.877	5.041	-14.76	5.003	-0.9675	0.3335
7	7:63619111:A:T	63619111	T	ADD	1536	4.628	4.784	-4.749	14	0.9674	0.3335
7	7:97281912:G:A	97281912	G	ADD	1536	-4.15	4.29	-12.56	4.258	-0.9674	0.3335
8	8:4554211:T:C	4554211	C	ADD	1536	6.995	7.23	-7.176	21.16	0.9675	0.3335
8	8:15931037:A:G	15931037	A	ADD	1536	4.262	4.406	-4.373	12.9	0.9673	0.3335
8	8:110648306:T:C	110648306	C	ADD	1536	4.347	4.493	-4.46	13.15	0.9674	0.3335
8	8:126459990:G:A	126459990	G	ADD	1536	-4.438	4.588	-13.43	4.554	-0.9673	0.3335
8	8:133776163:T:C	133776163	C	ADD	1536	4.243	4.386	-4.353	12.84	0.9674	0.3335
9	9:71324475:A:G	71324475	A	ADD	1536	4.349	4.496	-4.463	13.16	0.9673	0.3335
9	9:105550788:G:A	105550788	A	ADD	1536	5.649	5.839	-5.795	17.09	0.9675	0.3335
9	9:118343079:A:G	118343079	G	ADD	1536	-5.441	5.624	-16.47	5.583	-0.9674	0.3335
9	9:118343081:A:G	118343081	G	ADD	1536	-5.441	5.624	-16.47	5.583	-0.9674	0.3335
10	10:10690297:T:A	10690297	A	ADD	1536	-4.428	4.578	-13.4	4.544	-0.9673	0.3335
11	11:46213411:G:A	46213411	A	ADD	1536	5.537	5.724	-5.682	16.76	0.9673	0.3335
11	11:119644360:G:A	119644360	A	ADD	1536	5.172	5.346	-5.307	15.65	0.9673	0.3335
12	12:44104561:A:G	44104561	G	ADD	1536	-4.011	4.146	-12.14	4.116	-0.9673	0.3335
12	12:44104902:C:T	44104902	T	ADD	1536	-4.011	4.146	-12.14	4.116	-0.9673	0.3335
12	12:44104941:G:A	44104941	A	ADD	1536	-4.011	4.146	-12.14	4.116	-0.9673	0.3335
12	12:44105106:A:G	44105106	G	ADD	1536	-4.011	4.146	-12.14	4.116	-0.9673	0.3335
12	12:44105265:A:G	44105265	G	ADD	1536	-4.011	4.146	-12.14	4.116	-0.9673	0.3335
12	12:46527048:A:T	46527048	T	ADD	1536	6.109	6.314	-6.267	18.48	0.9675	0.3335
12	12:70071943:A:C	70071943	C	ADD	1536	-4.755	4.916	-14.39	4.879	-0.9674	0.3335
12	12:105683282:T:A	105683282	A	ADD	1536	4.759	4.919	-4.882	14.4	0.9675	0.3335
12	12:105684117:C:T	105684117	T	ADD	1536	4.759	4.919	-4.882	14.4	0.9675	0.3335
12	12:105684904:T:C	105684904	C	ADD	1536	4.759	4.919	-4.882	14.4	0.9675	0.3335
12	12:105685240:T:C	105685240	C	ADD	1536	4.759	4.919	-4.882	14.4	0.9675	0.3335
12	12:105685241:G:A	105685241	A	ADD	1536	4.759	4.919	-4.882	14.4	0.9675	0.3335
13	13:44462240:T:C	44462240	C	ADD	1536	-8.636	8.927	-26.13	8.86	-0.9674	0.3335
13	13:44462262:A:C	44462262	C	ADD	1536	-8.636	8.927	-26.13	8.86	-0.9674	0.3335
13	13:44465117:A:G	44465117	G	ADD	1536	-8.636	8.927	-26.13	8.86	-0.9674	0.3335
13	13:44467561:A:G	44467561	G	ADD	1536	-8.636	8.927	-26.13	8.86	-0.9674	0.3335
13	13:71168446:G:C	71168446	C	ADD	1536	-5.04	5.21	-15.25	5.172	-0.9673	0.3335
13	13:71168800:A:T	71168800	T	ADD	1536	-5.04	5.21	-15.25	5.172	-0.9673	0.3335
13	13:110433593:A:C	110433593	C	ADD	1536	-9.082	9.388	-27.48	9.319	-0.9674	0.3335
14	14:78789352:A:G	78789352	G	ADD	1536	4.548	4.702	-4.667	13.76	0.9674	0.3335
19	19:45013573:T:C	45013573	C	ADD	1536	5.421	5.604	-5.562	16.4	0.9674	0.3335
20	20:60457499:A:G	60457499	G	ADD	1536	-6.126	6.333	-18.54	6.285	-0.9674	0.3335
21	21:20397255:G:C	20397255	C	ADD	1536	-4.239	4.382	-12.83	4.35	-0.9673	0.3335
1	1:8264112:C:A	8264112	A	ADD	1536	4.933	5.101	-5.064	14.93	0.9671	0.3336
1	1:104980433:T:G	104980433	G	ADD	1536	-4.374	4.523	-13.24	4.49	-0.9671	0.3336
1	1:104981929:T:A	104981929	A	ADD	1536	-4.374	4.523	-13.24	4.49	-0.9671	0.3336
1	1:104982509:G:C	104982509	C	ADD	1536	-4.374	4.523	-13.24	4.49	-0.9671	0.3336
2	2:45913826:C:T	45913826	T	ADD	1536	-5.134	5.308	-15.54	5.27	-0.9671	0.3336
2	2:137013930:G:A	137013930	G	ADD	1536	-4.127	4.267	-12.49	4.237	-0.9671	0.3336
2	2:149354044:G:A	149354044	A	ADD	1536	5.025	5.196	-5.158	15.21	0.9672	0.3336
2	2:166814369:G:A	166814369	A	ADD	1536	-4.24	4.384	-12.83	4.352	-0.9672	0.3336
2	2:166815660:A:G	166815660	G	ADD	1536	-4.24	4.384	-12.83	4.352	-0.9672	0.3336
2	2:241820035:G:A	241820035	G	ADD	1536	4.044	4.181	-4.151	12.24	0.9673	0.3336
3	3:39304570:G:A	39304570	A	ADD	1536	-9.12	9.429	-27.6	9.359	-0.9673	0.3336
3	3:39306605:C:T	39306605	T	ADD	1536	-9.12	9.429	-27.6	9.359	-0.9673	0.3336
3	3:193534150:T:C	193534150	C	ADD	1536	-4.577	4.732	-13.85	4.697	-0.9672	0.3336
4	4:5275518:G:A	5275518	A	ADD	1536	-5.358	5.54	-16.22	5.5	-0.9672	0.3336
4	4:184875120:C:A	184875120	A	ADD	1536	5.548	5.736	-5.695	16.79	0.9672	0.3336
5	5:92588936:G:A	92588936	A	ADD	1536	4.501	4.653	-4.619	13.62	0.9672	0.3336
5	5:133078638:A:G	133078638	G	ADD	1536	5.203	5.38	-5.341	15.75	0.9672	0.3336
5	5:162524114:T:C	162524114	C	ADD	1536	4.264	4.409	-4.377	12.9	0.9672	0.3336
6	6:19223082:C:T	19223082	T	ADD	1536	6.079	6.284	-6.238	18.4	0.9673	0.3336
6	6:32319637:G:A	32319637	A	ADD	1536	4.861	5.026	-4.989	14.71	0.9672	0.3336
6	6:120758353:G:A	120758353	A	ADD	1536	-4.151	4.292	-12.56	4.261	-0.9671	0.3336
6	6:160679400:C:A	160679400	A	ADD	1536	-5.177	5.353	-15.67	5.314	-0.9672	0.3336
7	7:48299129:C:T	48299129	T	ADD	1536	-5.14	5.315	-15.56	5.277	-0.9671	0.3336
7	7:50709650:G:A	50709650	G	ADD	1536	-4.207	4.35	-12.73	4.319	-0.9672	0.3336
8	8:4031078:A:G	4031078	G	ADD	1536	-4.4	4.549	-13.32	4.516	-0.9673	0.3336
8	8:10290650:C:A	10290650	A	ADD	1536	-4.693	4.852	-14.2	4.818	-0.9671	0.3336
8	8:23413335:T:C	23413335	T	ADD	1536	4.091	4.229	-4.198	12.38	0.9673	0.3336
8	8:64604188:G:T	64604188	T	ADD	1536	-4.751	4.912	-14.38	4.877	-0.9672	0.3336
8	8:143320090:G:A	143320090	A	ADD	1536	8.97	9.274	-9.206	27.15	0.9673	0.3336
8	8:143321697:C:T	143321697	T	ADD	1536	8.97	9.274	-9.206	27.15	0.9673	0.3336
9	9:20739042:A:G	20739042	A	ADD	1536	4.317	4.463	-4.43	13.06	0.9673	0.3336
10	10:53064997:A:G	53064997	G	ADD	1536	-5.28	5.46	-15.98	5.421	-0.9671	0.3336
12	12:105188515:C:G	105188515	G	ADD	1536	6.775	7.006	-6.955	20.51	0.9671	0.3336
12	12:105189000:C:T	105189000	T	ADD	1536	6.775	7.006	-6.955	20.51	0.9671	0.3336
12	12:116176784:C:G	116176784	C	ADD	1536	-4.179	4.321	-12.65	4.289	-0.9672	0.3336
12	12:116176785:A:G	116176785	A	ADD	1536	-4.179	4.321	-12.65	4.289	-0.9672	0.3336
12	12:116187506:A:G	116187506	G	ADD	1536	-4.035	4.172	-12.21	4.142	-0.9672	0.3336
13	13:45683467:G:C	45683467	C	ADD	1536	4.991	5.161	-5.124	15.11	0.9671	0.3336
13	13:45685690:A:G	45685690	G	ADD	1536	4.991	5.161	-5.124	15.11	0.9671	0.3336
13	13:45685725:C:T	45685725	T	ADD	1536	4.991	5.161	-5.124	15.11	0.9671	0.3336
13	13:45687607:T:C	45687607	C	ADD	1536	4.991	5.161	-5.124	15.11	0.9671	0.3336
13	13:45688356:C:T	45688356	T	ADD	1536	4.991	5.161	-5.124	15.11	0.9671	0.3336
13	13:45694522:T:A	45694522	A	ADD	1536	4.991	5.161	-5.124	15.11	0.9671	0.3336
13	13:90234445:G:A	90234445	A	ADD	1536	5.203	5.38	-5.341	15.75	0.9671	0.3336
13	13:96922856:G:A	96922856	A	ADD	1536	5.754	5.949	-5.907	17.41	0.9671	0.3336
13	13:96923658:C:T	96923658	T	ADD	1536	5.754	5.949	-5.907	17.41	0.9671	0.3336
13	13:96927055:A:G	96927055	G	ADD	1536	5.754	5.949	-5.907	17.41	0.9671	0.3336
13	13:96930208:C:A	96930208	A	ADD	1536	5.754	5.949	-5.907	17.41	0.9671	0.3336
13	13:96932169:T:C	96932169	C	ADD	1536	5.754	5.949	-5.907	17.41	0.9671	0.3336
13	13:96936966:C:A	96936966	A	ADD	1536	5.754	5.949	-5.907	17.41	0.9671	0.3336
13	13:96940170:G:A	96940170	A	ADD	1536	5.754	5.949	-5.907	17.41	0.9671	0.3336
13	13:96941011:A:G	96941011	G	ADD	1536	5.754	5.949	-5.907	17.41	0.9671	0.3336
14	14:20773033:A:C	20773033	C	ADD	1536	6.049	6.255	-6.21	18.31	0.9672	0.3336
15	15:66508959:A:G	66508959	G	ADD	1536	-6.233	6.445	-18.87	6.399	-0.9671	0.3336
15	15:66509314:T:A	66509314	A	ADD	1536	-6.233	6.445	-18.87	6.399	-0.9671	0.3336
16	16:10088063:C:T	10088063	T	ADD	1536	4.484	4.636	-4.603	13.57	0.9672	0.3336
17	17:80895769:A:G	80895769	A	ADD	1536	-4.574	4.729	-13.84	4.695	-0.9672	0.3336
18	18:48810587:G:A	48810587	G	ADD	1536	5.115	5.288	-5.25	15.48	0.9672	0.3336
21	21:24388786:T:C	24388786	C	ADD	1536	4.132	4.272	-4.241	12.5	0.9672	0.3336
1	1:5749226:G:A	5749226	A	ADD	1536	4.642	4.8	-4.765	14.05	0.9671	0.3337
1	1:5749227:T:G	5749227	G	ADD	1536	4.642	4.8	-4.765	14.05	0.9671	0.3337
1	1:105798924:A:G	105798924	G	ADD	1536	4.167	4.309	-4.279	12.61	0.967	0.3337
1	1:151576357:C:A	151576357	A	ADD	1536	4.268	4.414	-4.383	12.92	0.967	0.3337
1	1:164428691:G:C	164428691	C	ADD	1536	4.142	4.283	-4.253	12.54	0.967	0.3337
1	1:224811063:A:T	224811063	T	ADD	1536	5.46	5.647	-5.607	16.53	0.9669	0.3337
1	1:224812101:A:G	224812101	G	ADD	1536	5.46	5.647	-5.607	16.53	0.9669	0.3337
1	1:224812701:A:C	224812701	C	ADD	1536	5.46	5.647	-5.607	16.53	0.9669	0.3337
1	1:224813072:A:G	224813072	G	ADD	1536	5.46	5.647	-5.607	16.53	0.9669	0.3337
1	1:224813135:A:G	224813135	G	ADD	1536	5.46	5.647	-5.607	16.53	0.9669	0.3337
1	1:224813696:C:G	224813696	G	ADD	1536	5.46	5.647	-5.607	16.53	0.9669	0.3337
1	1:224813776:T:C	224813776	C	ADD	1536	5.46	5.647	-5.607	16.53	0.9669	0.3337
2	2:13628803:T:C	13628803	C	ADD	1536	8.865	9.167	-9.102	26.83	0.967	0.3337
2	2:18532146:C:T	18532146	T	ADD	1536	-4.187	4.329	-12.67	4.299	-0.9671	0.3337
2	2:18532670:G:A	18532670	A	ADD	1536	-4.187	4.329	-12.67	4.299	-0.9671	0.3337
2	2:65580549:C:T	65580549	T	ADD	1536	-6.484	6.705	-19.63	6.657	-0.9671	0.3337
2	2:65583847:C:T	65583847	T	ADD	1536	-6.484	6.705	-19.63	6.657	-0.9671	0.3337
2	2:65584755:C:T	65584755	T	ADD	1536	-6.484	6.705	-19.63	6.657	-0.9671	0.3337
2	2:65584781:T:C	65584781	C	ADD	1536	-6.484	6.705	-19.63	6.657	-0.9671	0.3337
2	2:65586321:C:T	65586321	T	ADD	1536	-6.484	6.705	-19.63	6.657	-0.9671	0.3337
2	2:65588272:C:T	65588272	T	ADD	1536	-6.484	6.705	-19.63	6.657	-0.9671	0.3337
3	3:30473331:C:T	30473331	T	ADD	1536	4.248	4.392	-4.361	12.86	0.9671	0.3337
3	3:41432578:A:T	41432578	T	ADD	1536	4.109	4.249	-4.219	12.44	0.9671	0.3337
3	3:88503929:T:C	88503929	C	ADD	1536	5.477	5.665	-5.625	16.58	0.967	0.3337
3	3:88505896:T:C	88505896	C	ADD	1536	5.477	5.665	-5.625	16.58	0.967	0.3337
3	3:88507920:G:A	88507920	A	ADD	1536	5.477	5.665	-5.625	16.58	0.967	0.3337
3	3:88509998:G:T	88509998	T	ADD	1536	5.477	5.665	-5.625	16.58	0.967	0.3337
3	3:88510468:C:T	88510468	T	ADD	1536	5.477	5.665	-5.625	16.58	0.967	0.3337
3	3:88512133:T:C	88512133	C	ADD	1536	5.477	5.665	-5.625	16.58	0.967	0.3337
3	3:88512905:G:A	88512905	A	ADD	1536	5.477	5.665	-5.625	16.58	0.967	0.3337
3	3:88513100:C:T	88513100	T	ADD	1536	5.477	5.665	-5.625	16.58	0.967	0.3337
3	3:88515373:C:T	88515373	T	ADD	1536	5.477	5.665	-5.625	16.58	0.967	0.3337
3	3:88515646:C:T	88515646	T	ADD	1536	5.477	5.665	-5.625	16.58	0.967	0.3337
3	3:88516374:A:T	88516374	T	ADD	1536	5.477	5.665	-5.625	16.58	0.967	0.3337
3	3:88517836:G:A	88517836	A	ADD	1536	5.477	5.665	-5.625	16.58	0.967	0.3337
3	3:88519909:T:C	88519909	C	ADD	1536	5.477	5.665	-5.625	16.58	0.967	0.3337
3	3:88520988:A:T	88520988	T	ADD	1536	5.477	5.665	-5.625	16.58	0.967	0.3337
3	3:88523098:A:T	88523098	T	ADD	1536	5.477	5.665	-5.625	16.58	0.967	0.3337
3	3:88524130:T:C	88524130	C	ADD	1536	5.477	5.665	-5.625	16.58	0.967	0.3337
3	3:88524999:G:A	88524999	A	ADD	1536	5.477	5.665	-5.625	16.58	0.967	0.3337
3	3:88525331:T:C	88525331	C	ADD	1536	5.477	5.665	-5.625	16.58	0.967	0.3337
3	3:88525505:G:A	88525505	A	ADD	1536	5.477	5.665	-5.625	16.58	0.967	0.3337
3	3:88526558:C:G	88526558	G	ADD	1536	5.477	5.665	-5.625	16.58	0.967	0.3337
3	3:88527441:A:G	88527441	G	ADD	1536	5.477	5.665	-5.625	16.58	0.967	0.3337
3	3:88527513:A:G	88527513	G	ADD	1536	5.477	5.665	-5.625	16.58	0.967	0.3337
3	3:88529831:T:A	88529831	A	ADD	1536	5.477	5.665	-5.625	16.58	0.967	0.3337
3	3:88534438:A:G	88534438	G	ADD	1536	5.477	5.665	-5.625	16.58	0.967	0.3337
3	3:147395748:T:C	147395748	C	ADD	1536	4.673	4.833	-4.799	14.15	0.967	0.3337
3	3:189620253:A:G	189620253	G	ADD	1536	-4.326	4.473	-13.09	4.441	-0.9671	0.3337
3	3:190407967:T:C	190407967	C	ADD	1536	-8.086	8.362	-24.48	8.303	-0.967	0.3337
3	3:194623370:C:T	194623370	T	ADD	1536	5.369	5.553	-5.514	16.25	0.967	0.3337
3	3:194624315:T:C	194624315	C	ADD	1536	5.369	5.553	-5.514	16.25	0.967	0.3337
4	4:79831096:T:G	79831096	G	ADD	1536	-4.834	4.999	-14.63	4.963	-0.967	0.3337
4	4:182647543:C:A	182647543	A	ADD	1536	4.932	5.1	-5.064	14.93	0.9671	0.3337
5	5:3581760:G:A	3581760	A	ADD	1536	-4.059	4.198	-12.29	4.168	-0.9669	0.3337
5	5:147497540:C:T	147497540	T	ADD	1536	4.478	4.632	-4.6	13.56	0.9669	0.3337
6	6:29210998:A:T	29210998	T	ADD	1536	-11.37	11.75	-34.4	11.67	-0.967	0.3337
6	6:31077646:C:T	31077646	T	ADD	1536	-5.068	5.241	-15.34	5.205	-0.967	0.3337
6	6:32192331:A:G	32192331	A	ADD	1536	5.893	6.093	-6.05	17.84	0.967	0.3337
6	6:73154131:C:G	73154131	G	ADD	1536	5.539	5.728	-5.688	16.77	0.9669	0.3337
6	6:149306984:A:G	149306984	G	ADD	1536	-4.328	4.476	-13.1	4.445	-0.9669	0.3337
6	6:168629567:G:C	168629567	C	ADD	1536	-4.146	4.288	-12.55	4.258	-0.967	0.3337
7	7:2594955:G:A	2594955	A	ADD	1536	-4.422	4.573	-13.38	4.54	-0.9671	0.3337
7	7:41345488:A:G	41345488	G	ADD	1536	-4.548	4.703	-13.77	4.67	-0.967	0.3337
8	8:14336834:T:C	14336834	C	ADD	1536	5.943	6.146	-6.104	17.99	0.9669	0.3337
8	8:23690518:G:C	23690518	C	ADD	1536	-7.856	8.125	-23.78	8.069	-0.9669	0.3337
8	8:23691273:A:G	23691273	G	ADD	1536	-7.856	8.125	-23.78	8.069	-0.9669	0.3337
9	9:22813307:A:C	22813307	C	ADD	1536	4.304	4.452	-4.421	13.03	0.9669	0.3337
9	9:81913877:G:A	81913877	A	ADD	1536	6.121	6.33	-6.286	18.53	0.967	0.3337
9	9:81917898:C:T	81917898	T	ADD	1536	6.121	6.33	-6.286	18.53	0.967	0.3337
9	9:81918727:C:A	81918727	A	ADD	1536	6.121	6.33	-6.286	18.53	0.967	0.3337
10	10:12559124:A:G	12559124	G	ADD	1536	4.038	4.176	-4.147	12.22	0.967	0.3337
10	10:12559191:C:A	12559191	A	ADD	1536	4.038	4.176	-4.147	12.22	0.967	0.3337
10	10:12559194:A:G	12559194	G	ADD	1536	4.038	4.176	-4.147	12.22	0.967	0.3337
10	10:12559231:A:G	12559231	G	ADD	1536	4.038	4.176	-4.147	12.22	0.967	0.3337
10	10:12559238:C:T	12559238	T	ADD	1536	4.038	4.176	-4.147	12.22	0.967	0.3337
10	10:12560390:T:A	12560390	A	ADD	1536	4.038	4.176	-4.147	12.22	0.967	0.3337
10	10:44675851:A:G	44675851	G	ADD	1536	-4.209	4.353	-12.74	4.323	-0.967	0.3337
10	10:44677301:G:C	44677301	C	ADD	1536	-4.209	4.353	-12.74	4.323	-0.967	0.3337
10	10:44677870:A:G	44677870	G	ADD	1536	-4.209	4.353	-12.74	4.323	-0.967	0.3337
10	10:44678240:C:T	44678240	T	ADD	1536	-4.209	4.353	-12.74	4.323	-0.967	0.3337
10	10:44679140:A:G	44679140	G	ADD	1536	-4.209	4.353	-12.74	4.323	-0.967	0.3337
10	10:44679802:A:C	44679802	C	ADD	1536	-4.209	4.353	-12.74	4.323	-0.967	0.3337
10	10:44680405:T:C	44680405	C	ADD	1536	-4.209	4.353	-12.74	4.323	-0.967	0.3337
10	10:44680591:A:G	44680591	G	ADD	1536	-4.209	4.353	-12.74	4.323	-0.967	0.3337
10	10:44682080:C:T	44682080	T	ADD	1536	-4.209	4.353	-12.74	4.323	-0.967	0.3337
10	10:44682729:A:G	44682729	G	ADD	1536	-4.209	4.353	-12.74	4.323	-0.967	0.3337
10	10:44683281:C:T	44683281	T	ADD	1536	-4.209	4.353	-12.74	4.323	-0.967	0.3337
10	10:44684707:C:T	44684707	T	ADD	1536	-4.209	4.353	-12.74	4.323	-0.967	0.3337
10	10:44684854:T:C	44684854	C	ADD	1536	-4.209	4.353	-12.74	4.323	-0.967	0.3337
10	10:44684912:A:G	44684912	G	ADD	1536	-4.209	4.353	-12.74	4.323	-0.967	0.3337
10	10:44685136:T:A	44685136	A	ADD	1536	-4.209	4.353	-12.74	4.323	-0.967	0.3337
10	10:44685776:A:G	44685776	G	ADD	1536	-4.209	4.353	-12.74	4.323	-0.967	0.3337
10	10:44685795:A:G	44685795	G	ADD	1536	-4.209	4.353	-12.74	4.323	-0.967	0.3337
10	10:44685925:T:C	44685925	C	ADD	1536	-4.209	4.353	-12.74	4.323	-0.967	0.3337
10	10:89986002:G:A	89986002	A	ADD	1536	-6.495	6.717	-19.66	6.67	-0.967	0.3337
11	11:5469143:A:G	5469143	G	ADD	1536	6.777	7.007	-6.957	20.51	0.9671	0.3337
11	11:5469493:T:C	5469493	C	ADD	1536	6.777	7.007	-6.957	20.51	0.9671	0.3337
11	11:5469612:T:G	5469612	G	ADD	1536	6.777	7.007	-6.957	20.51	0.9671	0.3337
11	11:5469959:A:C	5469959	C	ADD	1536	6.777	7.007	-6.957	20.51	0.9671	0.3337
11	11:5470101:G:A	5470101	A	ADD	1536	6.777	7.007	-6.957	20.51	0.9671	0.3337
11	11:11190381:G:A	11190381	G	ADD	1536	5.053	5.225	-5.189	15.29	0.967	0.3337
11	11:134633538:A:G	134633538	A	ADD	1536	4.437	4.588	-4.556	13.43	0.967	0.3337
13	13:95966851:A:C	95966851	C	ADD	1536	4.211	4.355	-4.324	12.75	0.967	0.3337
15	15:33864905:A:G	33864905	A	ADD	1536	4.178	4.321	-4.29	12.65	0.9669	0.3337
15	15:33865825:T:C	33865825	T	ADD	1536	4.178	4.321	-4.29	12.65	0.9669	0.3337
15	15:33867175:T:C	33867175	T	ADD	1536	4.178	4.321	-4.29	12.65	0.9669	0.3337
15	15:33867607:A:T	33867607	A	ADD	1536	4.178	4.321	-4.29	12.65	0.9669	0.3337
15	15:53915665:A:G	53915665	G	ADD	1536	-7.101	7.344	-21.5	7.293	-0.9669	0.3337
15	15:97526207:G:A	97526207	G	ADD	1536	4.532	4.686	-4.653	13.72	0.967	0.3337
16	16:19348191:C:A	19348191	C	ADD	1536	-4.092	4.231	-12.38	4.202	-0.967	0.3337
16	16:19348217:G:A	19348217	G	ADD	1536	-4.092	4.231	-12.38	4.202	-0.967	0.3337
16	16:56993161:G:A	56993161	A	ADD	1536	5.479	5.667	-5.627	16.59	0.967	0.3337
16	16:56993324:C:A	56993324	A	ADD	1536	5.479	5.667	-5.627	16.59	0.967	0.3337
16	16:56994528:C:T	56994528	T	ADD	1536	5.479	5.667	-5.627	16.59	0.967	0.3337
16	16:64406973:G:A	64406973	A	ADD	1536	4.13	4.271	-4.241	12.5	0.9671	0.3337
21	21:17531989:A:G	17531989	A	ADD	1536	-8.511	8.801	-25.76	8.74	-0.967	0.3337
22	22:50791513:C:T	50791513	T	ADD	1536	6.072	6.279	-6.235	18.38	0.967	0.3337
22	22:50794804:C:G	50794804	G	ADD	1536	6.072	6.279	-6.235	18.38	0.967	0.3337
1	1:61308576:G:T	61308576	T	ADD	1536	6.284	6.5	-6.456	19.02	0.9667	0.3338
1	1:201375658:A:G	201375658	G	ADD	1536	4.102	4.243	-4.213	12.42	0.9669	0.3338
1	1:201375813:A:G	201375813	G	ADD	1536	4.102	4.243	-4.213	12.42	0.9669	0.3338
2	2:16815844:T:C	16815844	T	ADD	1536	-4.221	4.367	-12.78	4.337	-0.9667	0.3338
2	2:51725271:G:C	51725271	C	ADD	1536	4.269	4.415	-4.385	12.92	0.9669	0.3338
2	2:102155961:G:A	102155961	A	ADD	1536	-6.705	6.935	-20.3	6.888	-0.9668	0.3338
2	2:169831167:G:A	169831167	A	ADD	1536	4.318	4.466	-4.435	13.07	0.9668	0.3338
2	2:173501069:A:G	173501069	A	ADD	1536	4.918	5.087	-5.052	14.89	0.9669	0.3338
2	2:217319077:A:G	217319077	G	ADD	1536	5.816	6.017	-5.976	17.61	0.9667	0.3338
4	4:27141202:G:A	27141202	A	ADD	1536	-4.933	5.103	-14.94	5.068	-0.9668	0.3338
4	4:30235534:T:C	30235534	C	ADD	1536	-4.275	4.422	-12.94	4.392	-0.9668	0.3338
4	4:182508066:A:C	182508066	C	ADD	1536	-4.157	4.3	-12.58	4.271	-0.9667	0.3338
5	5:80289966:C:T	80289966	T	ADD	1536	4.5	4.655	-4.623	13.62	0.9667	0.3338
5	5:127829865:A:G	127829865	G	ADD	1536	-6.956	7.194	-21.06	7.145	-0.9668	0.3338
5	5:127831626:T:C	127831626	C	ADD	1536	-6.956	7.194	-21.06	7.145	-0.9668	0.3338
5	5:127836358:C:A	127836358	A	ADD	1536	-6.956	7.194	-21.06	7.145	-0.9668	0.3338
6	6:19067714:A:G	19067714	A	ADD	1536	4.677	4.837	-4.804	14.16	0.9669	0.3338
6	6:29906574:C:A	29906574	A	ADD	1536	7.661	7.924	-7.87	23.19	0.9668	0.3338
6	6:29906581:A:G	29906581	G	ADD	1536	7.661	7.924	-7.87	23.19	0.9668	0.3338
6	6:29908111:C:T	29908111	T	ADD	1536	7.661	7.924	-7.87	23.19	0.9668	0.3338
6	6:29909249:A:C	29909249	C	ADD	1536	7.661	7.924	-7.87	23.19	0.9668	0.3338
6	6:29909360:G:A	29909360	A	ADD	1536	7.661	7.924	-7.87	23.19	0.9668	0.3338
6	6:29910419:G:T	29910419	T	ADD	1536	7.661	7.924	-7.87	23.19	0.9668	0.3338
6	6:29911003:G:A	29911003	A	ADD	1536	7.661	7.924	-7.87	23.19	0.9668	0.3338
6	6:29911030:C:T	29911030	T	ADD	1536	7.661	7.924	-7.87	23.19	0.9668	0.3338
6	6:29911149:C:T	29911149	T	ADD	1536	7.661	7.924	-7.87	23.19	0.9668	0.3338
6	6:29917801:G:A	29917801	A	ADD	1536	7.661	7.924	-7.87	23.19	0.9668	0.3338
6	6:30371137:G:C	30371137	C	ADD	1536	12.7	13.13	-13.04	38.44	0.9668	0.3338
6	6:38884237:G:T	38884237	T	ADD	1536	-4.115	4.257	-12.46	4.228	-0.9667	0.3338
6	6:64420669:T:G	64420669	G	ADD	1536	-5.47	5.658	-16.56	5.619	-0.9668	0.3338
6	6:64428801:C:T	64428801	T	ADD	1536	-5.47	5.658	-16.56	5.619	-0.9668	0.3338
6	6:114040577:C:T	114040577	T	ADD	1536	4.744	4.907	-4.874	14.36	0.9667	0.3338
6	6:114043966:C:T	114043966	T	ADD	1536	4.744	4.907	-4.874	14.36	0.9667	0.3338
6	6:114044115:C:T	114044115	T	ADD	1536	4.744	4.907	-4.874	14.36	0.9667	0.3338
6	6:114045671:A:G	114045671	G	ADD	1536	4.744	4.907	-4.874	14.36	0.9667	0.3338
7	7:17721969:G:T	17721969	T	ADD	1536	-4.272	4.419	-12.93	4.389	-0.9667	0.3338
7	7:50888616:G:A	50888616	A	ADD	1536	7.624	7.886	-7.832	23.08	0.9668	0.3338
8	8:3350377:T:A	3350377	T	ADD	1536	-4.194	4.338	-12.7	4.309	-0.9667	0.3338
9	9:27298500:G:A	27298500	G	ADD	1536	5.139	5.315	-5.279	15.56	0.9668	0.3338
9	9:134157588:G:A	134157588	A	ADD	1536	4.975	5.146	-5.112	15.06	0.9667	0.3338
10	10:71874356:G:A	71874356	A	ADD	1536	6.077	6.285	-6.242	18.4	0.9668	0.3338
10	10:71874526:A:G	71874526	G	ADD	1536	6.077	6.285	-6.242	18.4	0.9668	0.3338
10	10:71874683:G:A	71874683	A	ADD	1536	6.077	6.285	-6.242	18.4	0.9668	0.3338
10	10:71874734:G:A	71874734	A	ADD	1536	6.077	6.285	-6.242	18.4	0.9668	0.3338
10	10:97100821:C:T	97100821	T	ADD	1536	-4.723	4.885	-14.3	4.851	-0.9668	0.3338
11	11:133874656:G:A	133874656	G	ADD	1536	5.033	5.206	-5.171	15.24	0.9667	0.3338
12	12:19554500:A:G	19554500	G	ADD	1536	4.718	4.88	-4.847	14.28	0.9668	0.3338
12	12:116155595:G:A	116155595	G	ADD	1536	-4.154	4.296	-12.57	4.267	-0.9668	0.3338
12	12:116157709:A:G	116157709	A	ADD	1536	-4.154	4.296	-12.57	4.267	-0.9668	0.3338
13	13:28364204:A:G	28364204	G	ADD	1536	8.209	8.49	-8.431	24.85	0.9669	0.3338
13	13:109865959:A:G	109865959	G	ADD	1536	4.349	4.498	-4.467	13.16	0.9668	0.3338
14	14:94258643:A:G	94258643	G	ADD	1536	5.506	5.695	-5.655	16.67	0.9669	0.3338
15	15:35089432:G:A	35089432	G	ADD	1536	4.061	4.2	-4.171	12.29	0.9669	0.3338
18	18:11479612:T:C	11479612	C	ADD	1536	4.413	4.565	-4.534	13.36	0.9668	0.3338
18	18:11479619:A:T	11479619	T	ADD	1536	4.413	4.565	-4.534	13.36	0.9668	0.3338
18	18:11479657:T:C	11479657	C	ADD	1536	4.413	4.565	-4.534	13.36	0.9668	0.3338
18	18:11479970:C:A	11479970	A	ADD	1536	4.413	4.565	-4.534	13.36	0.9668	0.3338
18	18:11480124:G:A	11480124	A	ADD	1536	4.413	4.565	-4.534	13.36	0.9668	0.3338
18	18:75228219:C:T	75228219	T	ADD	1536	-4.237	4.382	-12.83	4.352	-0.9669	0.3338
1	1:41446643:A:G	41446643	G	ADD	1536	-7.878	8.151	-23.85	8.097	-0.9665	0.3339
1	1:45175925:G:A	45175925	A	ADD	1536	4.293	4.441	-4.411	13	0.9666	0.3339
1	1:61964427:C:T	61964427	T	ADD	1536	4.367	4.518	-4.488	13.22	0.9666	0.3339
1	1:66169679:G:A	66169679	A	ADD	1536	6.557	6.783	-6.737	19.85	0.9667	0.3339
2	2:24892768:A:G	24892768	G	ADD	1536	5.943	6.149	-6.109	18	0.9665	0.3339
2	2:24895302:C:A	24895302	A	ADD	1536	5.943	6.149	-6.109	18	0.9665	0.3339
2	2:36956372:C:T	36956372	T	ADD	1536	4.861	5.029	-4.996	14.72	0.9666	0.3339
2	2:101569848:A:C	101569848	C	ADD	1536	-4.056	4.196	-12.28	4.168	-0.9667	0.3339
2	2:166184384:A:G	166184384	G	ADD	1536	-5.096	5.272	-15.43	5.237	-0.9666	0.3339
2	2:222237649:G:A	222237649	A	ADD	1536	8.49	8.784	-8.726	25.71	0.9666	0.3339
3	3:33942125:T:C	33942125	C	ADD	1536	5.003	5.175	-5.141	15.15	0.9666	0.3339
3	3:68988050:C:A	68988050	A	ADD	1536	-4.221	4.367	-12.78	4.338	-0.9666	0.3339
3	3:68990231:C:T	68990231	T	ADD	1536	-4.221	4.367	-12.78	4.338	-0.9666	0.3339
3	3:68990430:A:G	68990430	G	ADD	1536	-4.221	4.367	-12.78	4.338	-0.9666	0.3339
3	3:68991196:G:A	68991196	A	ADD	1536	-4.221	4.367	-12.78	4.338	-0.9666	0.3339
3	3:68992100:C:G	68992100	G	ADD	1536	-4.221	4.367	-12.78	4.338	-0.9666	0.3339
3	3:68993089:C:A	68993089	A	ADD	1536	-4.221	4.367	-12.78	4.338	-0.9666	0.3339
3	3:68993140:G:A	68993140	A	ADD	1536	-4.221	4.367	-12.78	4.338	-0.9666	0.3339
3	3:68993323:T:C	68993323	C	ADD	1536	-4.221	4.367	-12.78	4.338	-0.9666	0.3339
3	3:133692193:T:G	133692193	G	ADD	1536	-4.892	5.061	-14.81	5.028	-0.9665	0.3339
4	4:10242763:A:C	10242763	C	ADD	1536	-4.483	4.638	-13.57	4.608	-0.9666	0.3339
4	4:23333141:G:A	23333141	A	ADD	1536	-5.073	5.248	-15.36	5.213	-0.9667	0.3339
4	4:57698570:G:T	57698570	T	ADD	1536	-4.515	4.671	-13.67	4.641	-0.9666	0.3339
4	4:57698575:C:T	57698575	T	ADD	1536	-4.515	4.671	-13.67	4.641	-0.9666	0.3339
4	4:57698600:G:A	57698600	A	ADD	1536	-4.515	4.671	-13.67	4.641	-0.9666	0.3339
5	5:157040395:C:T	157040395	T	ADD	1536	6.54	6.767	-6.722	19.8	0.9665	0.3339
6	6:11202559:G:A	11202559	G	ADD	1536	-4.279	4.427	-12.95	4.398	-0.9665	0.3339
7	7:33270032:A:T	33270032	T	ADD	1536	-5.793	5.993	-17.54	5.953	-0.9666	0.3339
8	8:25625063:T:C	25625063	T	ADD	1536	4.072	4.213	-4.185	12.33	0.9665	0.3339
8	8:55504317:G:A	55504317	A	ADD	1536	4.152	4.296	-4.267	12.57	0.9667	0.3339
8	8:67262645:G:A	67262645	A	ADD	1536	-4.943	5.114	-14.97	5.08	-0.9666	0.3339
8	8:67268260:G:C	67268260	C	ADD	1536	-4.943	5.114	-14.97	5.08	-0.9666	0.3339
8	8:67269336:T:C	67269336	C	ADD	1536	-4.943	5.114	-14.97	5.08	-0.9666	0.3339
9	9:12248375:A:G	12248375	G	ADD	1536	-7.146	7.394	-21.64	7.345	-0.9665	0.3339
9	9:21106901:G:A	21106901	A	ADD	1536	6.307	6.524	-6.481	19.09	0.9667	0.3339
9	9:25694413:A:C	25694413	A	ADD	1536	-4.125	4.268	-12.49	4.24	-0.9666	0.3339
10	10:3525645:G:A	3525645	A	ADD	1536	4.399	4.551	-4.52	13.32	0.9666	0.3339
10	10:3526686:C:T	3526686	T	ADD	1536	4.399	4.551	-4.52	13.32	0.9666	0.3339
10	10:3528222:G:T	3528222	T	ADD	1536	4.399	4.551	-4.52	13.32	0.9666	0.3339
10	10:3529033:G:A	3529033	A	ADD	1536	4.399	4.551	-4.52	13.32	0.9666	0.3339
10	10:3531982:G:C	3531982	C	ADD	1536	4.399	4.551	-4.52	13.32	0.9666	0.3339
10	10:129337734:C:T	129337734	T	ADD	1536	4.14	4.283	-4.255	12.54	0.9666	0.3339
11	11:94858419:A:G	94858419	A	ADD	1536	4.366	4.517	-4.487	13.22	0.9665	0.3339
11	11:117446003:A:G	117446003	G	ADD	1536	7.956	8.231	-8.176	24.09	0.9666	0.3339
12	12:24009346:T:C	24009346	C	ADD	1536	7.138	7.385	-7.336	21.61	0.9666	0.3339
12	12:104948673:T:C	104948673	C	ADD	1536	-5.633	5.827	-17.05	5.788	-0.9667	0.3339
13	13:49200704:C:T	49200704	C	ADD	1536	3.971	4.109	-4.082	12.02	0.9665	0.3339
13	13:102607422:T:G	102607422	G	ADD	1536	7.66	7.924	-7.871	23.19	0.9667	0.3339
13	13:102607946:G:A	102607946	A	ADD	1536	7.66	7.924	-7.871	23.19	0.9667	0.3339
13	13:102608570:T:A	102608570	A	ADD	1536	7.66	7.924	-7.871	23.19	0.9667	0.3339
13	13:102610523:C:T	102610523	T	ADD	1536	7.66	7.924	-7.871	23.19	0.9667	0.3339
13	13:102610804:C:G	102610804	G	ADD	1536	7.66	7.924	-7.871	23.19	0.9667	0.3339
13	13:102611040:A:G	102611040	G	ADD	1536	7.66	7.924	-7.871	23.19	0.9667	0.3339
13	13:102611232:C:T	102611232	T	ADD	1536	7.66	7.924	-7.871	23.19	0.9667	0.3339
13	13:102611766:A:C	102611766	C	ADD	1536	7.66	7.924	-7.871	23.19	0.9667	0.3339
13	13:102611999:A:C	102611999	C	ADD	1536	7.66	7.924	-7.871	23.19	0.9667	0.3339
13	13:102612067:A:T	102612067	T	ADD	1536	7.66	7.924	-7.871	23.19	0.9667	0.3339
13	13:102612217:G:A	102612217	A	ADD	1536	7.66	7.924	-7.871	23.19	0.9667	0.3339
13	13:102612430:A:C	102612430	C	ADD	1536	7.66	7.924	-7.871	23.19	0.9667	0.3339
13	13:102612770:C:T	102612770	T	ADD	1536	7.66	7.924	-7.871	23.19	0.9667	0.3339
13	13:102612823:G:A	102612823	A	ADD	1536	7.66	7.924	-7.871	23.19	0.9667	0.3339
13	13:102612874:A:G	102612874	G	ADD	1536	7.66	7.924	-7.871	23.19	0.9667	0.3339
13	13:102613283:T:C	102613283	C	ADD	1536	7.66	7.924	-7.871	23.19	0.9667	0.3339
13	13:102613545:A:T	102613545	T	ADD	1536	7.66	7.924	-7.871	23.19	0.9667	0.3339
13	13:102613718:C:G	102613718	G	ADD	1536	7.66	7.924	-7.871	23.19	0.9667	0.3339
13	13:102613775:A:C	102613775	C	ADD	1536	7.66	7.924	-7.871	23.19	0.9667	0.3339
13	13:102614474:T:C	102614474	C	ADD	1536	7.66	7.924	-7.871	23.19	0.9667	0.3339
13	13:102614533:A:C	102614533	C	ADD	1536	7.66	7.924	-7.871	23.19	0.9667	0.3339
13	13:102614553:G:A	102614553	A	ADD	1536	7.66	7.924	-7.871	23.19	0.9667	0.3339
13	13:102614749:C:T	102614749	T	ADD	1536	7.66	7.924	-7.871	23.19	0.9667	0.3339
13	13:102614768:C:G	102614768	G	ADD	1536	7.66	7.924	-7.871	23.19	0.9667	0.3339
13	13:102614801:T:C	102614801	C	ADD	1536	7.66	7.924	-7.871	23.19	0.9667	0.3339
13	13:102615086:C:T	102615086	T	ADD	1536	7.66	7.924	-7.871	23.19	0.9667	0.3339
13	13:102615145:T:A	102615145	A	ADD	1536	7.66	7.924	-7.871	23.19	0.9667	0.3339
13	13:102615320:G:A	102615320	A	ADD	1536	7.66	7.924	-7.871	23.19	0.9667	0.3339
15	15:63436963:A:C	63436963	C	ADD	1536	5.743	5.941	-5.901	17.39	0.9667	0.3339
16	16:76464447:G:C	76464447	C	ADD	1536	-4.286	4.434	-12.98	4.405	-0.9666	0.3339
17	17:66078261:A:G	66078261	G	ADD	1536	-8.952	9.261	-27.1	9.2	-0.9666	0.3339
17	17:79120827:A:C	79120827	C	ADD	1536	-5.443	5.631	-16.48	5.593	-0.9667	0.3339
17	17:79121705:T:G	79121705	G	ADD	1536	-5.443	5.631	-16.48	5.593	-0.9667	0.3339
18	18:47156975:C:T	47156975	T	ADD	1536	-6.426	6.647	-19.45	6.602	-0.9667	0.3339
19	19:52452829:A:G	52452829	G	ADD	1536	8.187	8.469	-8.412	24.79	0.9667	0.3339
22	22:46363739:A:G	46363739	A	ADD	1536	4.433	4.586	-4.555	13.42	0.9666	0.3339
1	1:34943763:G:A	34943763	A	ADD	1536	-4.406	4.56	-13.34	4.531	-0.9663	0.334
1	1:187715327:C:A	187715327	A	ADD	1536	5.713	5.911	-5.873	17.3	0.9664	0.334
2	2:57341448:G:A	57341448	A	ADD	1536	-5.559	5.752	-16.83	5.714	-0.9664	0.334
2	2:69084118:G:A	69084118	A	ADD	1536	-6.354	6.575	-19.24	6.534	-0.9663	0.334
2	2:69084774:A:G	69084774	G	ADD	1536	-6.354	6.575	-19.24	6.534	-0.9663	0.334
2	2:166743978:C:A	166743978	A	ADD	1536	4.859	5.029	-4.997	14.72	0.9663	0.334
2	2:166751728:C:A	166751728	A	ADD	1536	4.859	5.029	-4.997	14.72	0.9663	0.334
2	2:172476705:G:T	172476705	G	ADD	1536	4.133	4.277	-4.249	12.52	0.9665	0.334
2	2:172479554:G:T	172479554	G	ADD	1536	4.133	4.277	-4.249	12.52	0.9665	0.334
2	2:172479746:T:G	172479746	T	ADD	1536	4.133	4.277	-4.249	12.52	0.9665	0.334
2	2:172480009:C:T	172480009	C	ADD	1536	4.133	4.277	-4.249	12.52	0.9665	0.334
2	2:172480596:A:G	172480596	A	ADD	1536	4.133	4.277	-4.249	12.52	0.9665	0.334
2	2:172480867:T:C	172480867	T	ADD	1536	4.133	4.277	-4.249	12.52	0.9665	0.334
2	2:172481155:G:A	172481155	G	ADD	1536	4.133	4.277	-4.249	12.52	0.9665	0.334
2	2:194486847:T:G	194486847	G	ADD	1536	4.144	4.288	-4.261	12.55	0.9664	0.334
2	2:236092533:C:T	236092533	T	ADD	1536	-4.635	4.797	-14.04	4.766	-0.9663	0.334
3	3:32308939:A:C	32308939	C	ADD	1536	-4.157	4.301	-12.59	4.273	-0.9664	0.334
3	3:42783235:A:T	42783235	T	ADD	1536	-5.109	5.287	-15.47	5.254	-0.9663	0.334
3	3:54575120:T:C	54575120	C	ADD	1536	-6.059	6.27	-18.35	6.229	-0.9664	0.334
3	3:157604698:T:C	157604698	C	ADD	1536	-4.752	4.917	-14.39	4.885	-0.9665	0.334
4	4:2517447:G:A	2517447	G	ADD	1536	-7.614	7.878	-23.05	7.827	-0.9665	0.334
4	4:180888034:G:A	180888034	A	ADD	1536	-4.568	4.726	-13.83	4.696	-0.9665	0.334
4	4:182284641:A:G	182284641	G	ADD	1536	-4.662	4.824	-14.12	4.793	-0.9664	0.334
4	4:190217495:A:T	190217495	T	ADD	1536	8.242	8.528	-8.474	24.96	0.9664	0.334
5	5:96037867:T:C	96037867	C	ADD	1536	6.573	6.802	-6.759	19.9	0.9663	0.334
5	5:157193132:A:G	157193132	G	ADD	1536	-5.38	5.567	-16.29	5.531	-0.9664	0.334
5	5:167653394:A:G	167653394	A	ADD	1536	4.261	4.41	-4.382	12.9	0.9663	0.334
6	6:105536848:A:G	105536848	G	ADD	1536	7.712	7.98	-7.928	23.35	0.9665	0.334
6	6:167716778:G:C	167716778	C	ADD	1536	5	5.174	-5.142	15.14	0.9663	0.334
6	6:167716794:T:C	167716794	C	ADD	1536	5	5.174	-5.142	15.14	0.9663	0.334
6	6:167716845:C:T	167716845	T	ADD	1536	5	5.174	-5.142	15.14	0.9663	0.334
6	6:167717063:G:T	167717063	T	ADD	1536	5	5.174	-5.142	15.14	0.9663	0.334
7	7:131812556:T:G	131812556	G	ADD	1536	6.31	6.53	-6.489	19.11	0.9663	0.334
7	7:131817850:T:C	131817850	C	ADD	1536	6.31	6.53	-6.489	19.11	0.9663	0.334
8	8:33271689:G:A	33271689	A	ADD	1536	-4.411	4.564	-13.36	4.535	-0.9664	0.334
10	10:73225677:A:G	73225677	A	ADD	1536	-5.404	5.592	-16.37	5.556	-0.9664	0.334
10	10:96619002:G:A	96619002	A	ADD	1536	7.282	7.536	-7.487	22.05	0.9664	0.334
10	10:124858140:A:G	124858140	A	ADD	1536	4.122	4.266	-4.238	12.48	0.9664	0.334
12	12:5252735:A:G	5252735	G	ADD	1536	-4.621	4.781	-13.99	4.75	-0.9665	0.334
12	12:5253790:A:G	5253790	G	ADD	1536	-4.621	4.781	-13.99	4.75	-0.9665	0.334
12	12:5255139:C:T	5255139	T	ADD	1536	-4.621	4.781	-13.99	4.75	-0.9665	0.334
12	12:5258243:G:A	5258243	A	ADD	1536	-4.621	4.781	-13.99	4.75	-0.9665	0.334
12	12:5258579:G:A	5258579	A	ADD	1536	-4.621	4.781	-13.99	4.75	-0.9665	0.334
12	12:5258708:G:A	5258708	A	ADD	1536	-4.621	4.781	-13.99	4.75	-0.9665	0.334
12	12:5259519:A:G	5259519	G	ADD	1536	-4.621	4.781	-13.99	4.75	-0.9665	0.334
12	12:5261032:T:C	5261032	C	ADD	1536	-4.621	4.781	-13.99	4.75	-0.9665	0.334
12	12:47497236:C:A	47497236	A	ADD	1536	4.896	5.066	-5.034	14.83	0.9663	0.334
12	12:68495875:C:T	68495875	T	ADD	1536	5.399	5.587	-5.551	16.35	0.9664	0.334
12	12:77540038:G:A	77540038	A	ADD	1536	-5.573	5.767	-16.88	5.729	-0.9664	0.334
12	12:118380934:G:A	118380934	G	ADD	1536	-3.985	4.124	-12.07	4.097	-0.9663	0.334
13	13:34148225:G:A	34148225	A	ADD	1536	4.486	4.642	-4.612	13.58	0.9663	0.334
13	13:50076207:G:A	50076207	A	ADD	1536	8.571	8.869	-8.812	25.95	0.9664	0.334
13	13:90426097:G:A	90426097	A	ADD	1536	5.075	5.252	-5.219	15.37	0.9663	0.334
14	14:33345632:G:A	33345632	A	ADD	1536	-5.134	5.313	-15.55	5.278	-0.9664	0.334
15	15:99262910:C:T	99262910	T	ADD	1536	8.169	8.452	-8.397	24.73	0.9665	0.334
15	15:99263044:A:G	99263044	G	ADD	1536	8.169	8.452	-8.397	24.73	0.9665	0.334
15	15:99263047:G:A	99263047	A	ADD	1536	8.169	8.452	-8.397	24.73	0.9665	0.334
15	15:99266406:T:C	99266406	C	ADD	1536	8.169	8.452	-8.397	24.73	0.9665	0.334
17	17:5349408:C:T	5349408	T	ADD	1536	4.971	5.143	-5.11	15.05	0.9665	0.334
18	18:928210:C:G	928210	G	ADD	1536	4.868	5.038	-5.006	14.74	0.9664	0.334
18	18:59608237:G:A	59608237	A	ADD	1536	-8.548	8.845	-25.88	8.788	-0.9664	0.334
22	22:49434131:A:G	49434131	G	ADD	1536	-4.576	4.735	-13.86	4.705	-0.9663	0.334
1	1:78732583:T:A	78732583	A	ADD	1536	5.327	5.513	-5.478	16.13	0.9663	0.3341
1	1:78733228:G:A	78733228	A	ADD	1536	5.327	5.513	-5.478	16.13	0.9663	0.3341
1	1:99149653:C:A	99149653	A	ADD	1536	4.322	4.474	-4.446	13.09	0.9661	0.3341
1	1:225077303:C:T	225077303	T	ADD	1536	-5.06	5.238	-15.33	5.205	-0.9661	0.3341
2	2:7249578:G:A	7249578	A	ADD	1536	-4.115	4.26	-12.46	4.233	-0.9662	0.3341
2	2:7250214:A:G	7250214	G	ADD	1536	-4.115	4.26	-12.46	4.233	-0.9662	0.3341
2	2:22490314:T:A	22490314	A	ADD	1536	-6.158	6.373	-18.65	6.334	-0.9662	0.3341
2	2:193460234:G:A	193460234	A	ADD	1536	6.487	6.714	-6.673	19.65	0.9661	0.3341
2	2:206443848:C:A	206443848	C	ADD	1536	4.437	4.592	-4.564	13.44	0.9661	0.3341
2	2:227026864:T:A	227026864	A	ADD	1536	-5.425	5.614	-16.43	5.579	-0.9662	0.3341
3	3:14057112:T:A	14057112	A	ADD	1536	-4.78	4.948	-14.48	4.918	-0.9661	0.3341
3	3:40688072:T:C	40688072	C	ADD	1536	-9.092	9.411	-27.54	9.353	-0.9661	0.3341
3	3:55220686:G:A	55220686	G	ADD	1536	4.346	4.498	-4.469	13.16	0.9663	0.3341
3	3:162881867:T:C	162881867	C	ADD	1536	-5.054	5.23	-15.3	5.197	-0.9663	0.3341
3	3:162884251:C:T	162884251	T	ADD	1536	-5.054	5.23	-15.3	5.197	-0.9663	0.3341
3	3:162884302:C:T	162884302	T	ADD	1536	-5.054	5.23	-15.3	5.197	-0.9663	0.3341
3	3:162885828:G:T	162885828	T	ADD	1536	-5.054	5.23	-15.3	5.197	-0.9663	0.3341
3	3:162886022:A:G	162886022	G	ADD	1536	-5.054	5.23	-15.3	5.197	-0.9663	0.3341
3	3:162886218:C:T	162886218	T	ADD	1536	-5.054	5.23	-15.3	5.197	-0.9663	0.3341
3	3:162886458:T:C	162886458	C	ADD	1536	-5.054	5.23	-15.3	5.197	-0.9663	0.3341
3	3:162886864:T:A	162886864	A	ADD	1536	-5.054	5.23	-15.3	5.197	-0.9663	0.3341
3	3:162886927:C:A	162886927	A	ADD	1536	-5.054	5.23	-15.3	5.197	-0.9663	0.3341
3	3:162887073:A:T	162887073	T	ADD	1536	-5.054	5.23	-15.3	5.197	-0.9663	0.3341
3	3:162887155:A:G	162887155	G	ADD	1536	-5.054	5.23	-15.3	5.197	-0.9663	0.3341
3	3:162888936:C:T	162888936	T	ADD	1536	-5.054	5.23	-15.3	5.197	-0.9663	0.3341
3	3:162889610:C:T	162889610	T	ADD	1536	-5.054	5.23	-15.3	5.197	-0.9663	0.3341
3	3:162890878:C:T	162890878	T	ADD	1536	-5.054	5.23	-15.3	5.197	-0.9663	0.3341
3	3:162892202:G:A	162892202	A	ADD	1536	-5.054	5.23	-15.3	5.197	-0.9663	0.3341
3	3:162894776:G:T	162894776	T	ADD	1536	-5.054	5.23	-15.3	5.197	-0.9663	0.3341
3	3:162895399:A:C	162895399	C	ADD	1536	-5.054	5.23	-15.3	5.197	-0.9663	0.3341
3	3:162900102:A:G	162900102	G	ADD	1536	-5.054	5.23	-15.3	5.197	-0.9663	0.3341
3	3:190435858:G:A	190435858	A	ADD	1536	4.497	4.654	-4.624	13.62	0.9663	0.3341
3	3:190437025:T:A	190437025	A	ADD	1536	4.497	4.654	-4.624	13.62	0.9663	0.3341
3	3:190437932:A:T	190437932	T	ADD	1536	4.497	4.654	-4.624	13.62	0.9663	0.3341
3	3:190438398:A:T	190438398	T	ADD	1536	4.497	4.654	-4.624	13.62	0.9663	0.3341
3	3:190441511:A:G	190441511	G	ADD	1536	4.497	4.654	-4.624	13.62	0.9663	0.3341
3	3:190441949:A:G	190441949	G	ADD	1536	4.497	4.654	-4.624	13.62	0.9663	0.3341
3	3:190442316:C:T	190442316	T	ADD	1536	4.497	4.654	-4.624	13.62	0.9663	0.3341
3	3:190442341:G:A	190442341	A	ADD	1536	4.497	4.654	-4.624	13.62	0.9663	0.3341
3	3:190442712:A:T	190442712	T	ADD	1536	4.497	4.654	-4.624	13.62	0.9663	0.3341
4	4:14348925:G:A	14348925	A	ADD	1536	-5.26	5.444	-15.93	5.41	-0.9662	0.3341
4	4:14349700:C:A	14349700	A	ADD	1536	-5.26	5.444	-15.93	5.41	-0.9662	0.3341
4	4:14349728:C:G	14349728	G	ADD	1536	-5.26	5.444	-15.93	5.41	-0.9662	0.3341
4	4:21088137:C:T	21088137	T	ADD	1536	4.86	5.03	-4.999	14.72	0.9662	0.3341
4	4:21088345:T:C	21088345	C	ADD	1536	4.86	5.03	-4.999	14.72	0.9662	0.3341
4	4:83637368:A:G	83637368	G	ADD	1536	-4.797	4.966	-14.53	4.935	-0.9661	0.3341
5	5:56731280:A:G	56731280	G	ADD	1536	7.951	8.228	-8.176	24.08	0.9663	0.3341
5	5:77629897:C:G	77629897	C	ADD	1536	4.484	4.641	-4.612	13.58	0.9662	0.3341
5	5:77629933:G:T	77629933	G	ADD	1536	4.484	4.641	-4.612	13.58	0.9662	0.3341
5	5:147127979:T:C	147127979	C	ADD	1536	4.188	4.334	-4.307	12.68	0.9663	0.3341
5	5:147537678:T:C	147537678	C	ADD	1536	7.611	7.878	-7.828	23.05	0.9662	0.3341
6	6:69412081:G:A	69412081	A	ADD	1536	4.461	4.617	-4.587	13.51	0.9663	0.3341
6	6:69417357:C:A	69417357	A	ADD	1536	4.461	4.617	-4.587	13.51	0.9663	0.3341
6	6:69432328:C:T	69432328	T	ADD	1536	4.461	4.617	-4.587	13.51	0.9663	0.3341
6	6:117728838:A:C	117728838	C	ADD	1536	-5.491	5.682	-16.63	5.646	-0.9663	0.3341
6	6:117731845:G:A	117731845	A	ADD	1536	-5.491	5.682	-16.63	5.646	-0.9663	0.3341
6	6:117732066:G:C	117732066	C	ADD	1536	-5.491	5.682	-16.63	5.646	-0.9663	0.3341
6	6:119527589:C:G	119527589	G	ADD	1536	7.77	8.043	-7.994	23.53	0.9661	0.3341
6	6:148752423:C:T	148752423	T	ADD	1536	5.787	5.989	-5.952	17.53	0.9662	0.3341
6	6:152738622:A:G	152738622	G	ADD	1536	4.329	4.481	-4.453	13.11	0.9662	0.3341
7	7:21723132:C:T	21723132	T	ADD	1536	-5.522	5.715	-16.72	5.68	-0.9661	0.3341
7	7:33239524:T:C	33239524	C	ADD	1536	-5.741	5.942	-17.39	5.905	-0.9662	0.3341
7	7:33242760:G:A	33242760	A	ADD	1536	-5.741	5.942	-17.39	5.905	-0.9662	0.3341
7	7:33245786:C:G	33245786	G	ADD	1536	-5.741	5.942	-17.39	5.905	-0.9662	0.3341
7	7:110691428:G:A	110691428	G	ADD	1536	5.438	5.628	-5.593	16.47	0.9662	0.3341
8	8:3334761:T:G	3334761	G	ADD	1536	-5.405	5.595	-16.37	5.56	-0.9662	0.3341
8	8:3334925:G:T	3334925	T	ADD	1536	-5.405	5.595	-16.37	5.56	-0.9662	0.3341
8	8:3335102:A:G	3335102	G	ADD	1536	-5.405	5.595	-16.37	5.56	-0.9662	0.3341
8	8:3335127:T:A	3335127	A	ADD	1536	-5.405	5.595	-16.37	5.56	-0.9662	0.3341
8	8:10295874:C:T	10295874	T	ADD	1536	-4.667	4.83	-14.13	4.8	-0.9663	0.3341
8	8:83604144:C:T	83604144	T	ADD	1536	4.135	4.279	-4.252	12.52	0.9663	0.3341
8	8:83613409:T:A	83613409	A	ADD	1536	4.135	4.279	-4.252	12.52	0.9663	0.3341
8	8:83619310:G:C	83619310	C	ADD	1536	4.135	4.279	-4.252	12.52	0.9663	0.3341
8	8:83620515:A:C	83620515	C	ADD	1536	4.135	4.279	-4.252	12.52	0.9663	0.3341
8	8:83621332:T:G	83621332	G	ADD	1536	4.135	4.279	-4.252	12.52	0.9663	0.3341
8	8:83622934:T:C	83622934	C	ADD	1536	4.135	4.279	-4.252	12.52	0.9663	0.3341
8	8:83623060:T:C	83623060	C	ADD	1536	4.135	4.279	-4.252	12.52	0.9663	0.3341
9	9:9098181:C:A	9098181	A	ADD	1536	5.003	5.178	-5.146	15.15	0.9661	0.3341
9	9:12443586:A:G	12443586	A	ADD	1536	4.792	4.96	-4.928	14.51	0.9663	0.3341
9	9:98392340:G:T	98392340	G	ADD	1536	-4.252	4.401	-12.88	4.373	-0.9662	0.3341
9	9:101679107:C:G	101679107	G	ADD	1536	-6.325	6.547	-19.16	6.506	-0.9662	0.3341
9	9:137142508:G:A	137142508	A	ADD	1536	-5.671	5.87	-17.18	5.834	-0.9661	0.3341
10	10:28400604:A:G	28400604	A	ADD	1536	-4.051	4.193	-12.27	4.167	-0.9662	0.3341
10	10:99630897:A:G	99630897	G	ADD	1536	-5.823	6.026	-17.63	5.988	-0.9663	0.3341
11	11:15385075:A:G	15385075	A	ADD	1536	3.968	4.107	-4.081	12.02	0.9663	0.3341
11	11:15386491:G:A	15386491	G	ADD	1536	3.968	4.107	-4.081	12.02	0.9663	0.3341
11	11:35267855:A:G	35267855	G	ADD	1536	-4.087	4.23	-12.38	4.204	-0.9661	0.3341
11	11:83643601:T:A	83643601	A	ADD	1536	-7.832	8.106	-23.72	8.056	-0.9662	0.3341
14	14:39664259:A:G	39664259	G	ADD	1536	4.412	4.567	-4.538	13.36	0.9662	0.3341
14	14:62912501:C:G	62912501	C	ADD	1536	4.142	4.287	-4.26	12.54	0.9662	0.3341
14	14:63950562:G:A	63950562	A	ADD	1536	-5.387	5.575	-16.31	5.541	-0.9662	0.3341
14	14:63952258:G:A	63952258	A	ADD	1536	-5.387	5.575	-16.31	5.541	-0.9662	0.3341
15	15:37364254:G:A	37364254	G	ADD	1536	4.184	4.331	-4.305	12.67	0.9661	0.3341
15	15:66504551:G:C	66504551	C	ADD	1536	-6.16	6.376	-18.66	6.337	-0.9661	0.3341
17	17:1926482:C:T	1926482	T	ADD	1536	5.648	5.846	-5.809	17.11	0.9663	0.3341
19	19:17025292:G:A	17025292	G	ADD	1536	-4.351	4.504	-13.18	4.476	-0.9661	0.3341
22	22:35722011:G:A	35722011	A	ADD	1536	-5.167	5.347	-15.65	5.314	-0.9662	0.3341
1	1:4653970:A:G	4653970	A	ADD	1536	4.88	5.052	-5.021	14.78	0.966	0.3342
1	1:27544630:G:A	27544630	A	ADD	1536	4.154	4.3	-4.275	12.58	0.9659	0.3342
1	1:43704983:G:A	43704983	A	ADD	1536	5.065	5.244	-5.212	15.34	0.9659	0.3342
1	1:84917707:A:G	84917707	G	ADD	1536	-4.126	4.271	-12.5	4.246	-0.9659	0.3342
2	2:62561908:T:C	62561908	C	ADD	1536	7.673	7.943	-7.895	23.24	0.966	0.3342
2	2:171268878:A:C	171268878	C	ADD	1536	4.199	4.347	-4.32	12.72	0.966	0.3342
2	2:171269027:A:G	171269027	G	ADD	1536	4.199	4.347	-4.32	12.72	0.966	0.3342
2	2:171269592:C:G	171269592	G	ADD	1536	4.199	4.347	-4.32	12.72	0.966	0.3342
2	2:191870951:G:C	191870951	C	ADD	1536	7.831	8.106	-8.057	23.72	0.9661	0.3342
2	2:239442903:G:T	239442903	T	ADD	1536	-5.641	5.84	-17.09	5.805	-0.9659	0.3342
2	2:239443305:A:G	239443305	G	ADD	1536	-5.641	5.84	-17.09	5.805	-0.9659	0.3342
2	2:239447395:C:T	239447395	T	ADD	1536	-5.641	5.84	-17.09	5.805	-0.9659	0.3342
2	2:239447552:C:G	239447552	G	ADD	1536	-5.641	5.84	-17.09	5.805	-0.9659	0.3342
2	2:239449273:C:T	239449273	T	ADD	1536	-5.641	5.84	-17.09	5.805	-0.9659	0.3342
2	2:239449543:G:T	239449543	T	ADD	1536	-5.641	5.84	-17.09	5.805	-0.9659	0.3342
2	2:239452738:T:G	239452738	G	ADD	1536	-5.641	5.84	-17.09	5.805	-0.9659	0.3342
2	2:239452766:T:C	239452766	C	ADD	1536	-5.641	5.84	-17.09	5.805	-0.9659	0.3342
2	2:239453154:G:A	239453154	A	ADD	1536	-5.641	5.84	-17.09	5.805	-0.9659	0.3342
2	2:239453583:T:G	239453583	G	ADD	1536	-5.641	5.84	-17.09	5.805	-0.9659	0.3342
4	4:128350345:A:C	128350345	C	ADD	1536	5.105	5.284	-5.252	15.46	0.966	0.3342
4	4:128356043:C:T	128356043	T	ADD	1536	5.105	5.284	-5.252	15.46	0.966	0.3342
4	4:128356561:C:T	128356561	T	ADD	1536	5.105	5.284	-5.252	15.46	0.966	0.3342
5	5:16273280:A:G	16273280	G	ADD	1536	5.714	5.916	-5.88	17.31	0.966	0.3342
5	5:77118605:G:A	77118605	A	ADD	1536	-4.758	4.926	-14.41	4.896	-0.966	0.3342
5	5:77118838:T:C	77118838	C	ADD	1536	-4.758	4.926	-14.41	4.896	-0.966	0.3342
5	5:107943042:T:C	107943042	T	ADD	1536	4.078	4.222	-4.197	12.35	0.9659	0.3342
5	5:107944085:G:T	107944085	G	ADD	1536	4.078	4.222	-4.197	12.35	0.9659	0.3342
5	5:107945172:A:C	107945172	A	ADD	1536	4.078	4.222	-4.197	12.35	0.9659	0.3342
5	5:115300058:C:T	115300058	T	ADD	1536	-4.216	4.364	-12.77	4.338	-0.9661	0.3342
6	6:29648468:C:T	29648468	C	ADD	1536	-4.386	4.54	-13.28	4.512	-0.966	0.3342
6	6:29649547:T:C	29649547	T	ADD	1536	-4.386	4.54	-13.28	4.512	-0.966	0.3342
6	6:30302600:T:G	30302600	G	ADD	1536	4.502	4.661	-4.633	13.64	0.966	0.3342
6	6:30304953:G:C	30304953	C	ADD	1536	4.502	4.661	-4.633	13.64	0.966	0.3342
6	6:30307020:T:C	30307020	C	ADD	1536	4.502	4.661	-4.633	13.64	0.966	0.3342
6	6:31243971:A:G	31243971	A	ADD	1536	6.148	6.364	-6.326	18.62	0.966	0.3342
6	6:31243979:T:A	31243979	T	ADD	1536	6.148	6.364	-6.326	18.62	0.966	0.3342
6	6:31244021:G:A	31244021	G	ADD	1536	6.148	6.364	-6.326	18.62	0.966	0.3342
6	6:33034530:A:G	33034530	A	ADD	1536	-4.425	4.581	-13.4	4.554	-0.9659	0.3342
7	7:3766819:A:G	3766819	G	ADD	1536	-4.263	4.413	-12.91	4.387	-0.9659	0.3342
7	7:107854132:T:A	107854132	A	ADD	1536	8.729	9.036	-8.982	26.44	0.966	0.3342
7	7:107858203:T:C	107858203	C	ADD	1536	8.729	9.036	-8.982	26.44	0.966	0.3342
8	8:25624423:T:C	25624423	T	ADD	1536	4.073	4.216	-4.19	12.34	0.9661	0.3342
8	8:25624739:C:T	25624739	C	ADD	1536	4.073	4.216	-4.19	12.34	0.9661	0.3342
8	8:25625754:A:C	25625754	A	ADD	1536	4.073	4.216	-4.19	12.34	0.9661	0.3342
11	11:7446969:A:G	7446969	A	ADD	1536	4.033	4.175	-4.15	12.22	0.966	0.3342
11	11:44515947:G:A	44515947	A	ADD	1536	-4.277	4.428	-12.96	4.401	-0.966	0.3342
12	12:10818244:A:G	10818244	G	ADD	1536	5.736	5.938	-5.902	17.37	0.966	0.3342
12	12:26998117:C:G	26998117	G	ADD	1536	-5.012	5.188	-15.18	5.157	-0.966	0.3342
12	12:27001418:G:A	27001418	A	ADD	1536	-5.012	5.188	-15.18	5.157	-0.966	0.3342
12	12:27001451:C:T	27001451	T	ADD	1536	-5.012	5.188	-15.18	5.157	-0.966	0.3342
12	12:27001541:A:G	27001541	G	ADD	1536	-5.012	5.188	-15.18	5.157	-0.966	0.3342
12	12:27001588:A:G	27001588	G	ADD	1536	-5.012	5.188	-15.18	5.157	-0.966	0.3342
12	12:27001594:T:A	27001594	A	ADD	1536	-5.012	5.188	-15.18	5.157	-0.966	0.3342
12	12:27001628:A:G	27001628	G	ADD	1536	-5.012	5.188	-15.18	5.157	-0.966	0.3342
12	12:30754063:G:T	30754063	T	ADD	1536	-6.995	7.242	-21.19	7.198	-0.966	0.3342
12	12:45951210:G:A	45951210	A	ADD	1536	-8.386	8.681	-25.4	8.629	-0.966	0.3342
12	12:45952496:A:G	45952496	G	ADD	1536	-8.386	8.681	-25.4	8.629	-0.966	0.3342
12	12:45952735:G:A	45952735	A	ADD	1536	-8.386	8.681	-25.4	8.629	-0.966	0.3342
12	12:47374021:T:C	47374021	C	ADD	1536	4.201	4.349	-4.323	12.73	0.966	0.3342
13	13:49280135:G:T	49280135	G	ADD	1536	3.998	4.139	-4.114	12.11	0.966	0.3342
13	13:61393287:T:A	61393287	A	ADD	1536	7.238	7.493	-7.448	21.93	0.966	0.3342
13	13:77569672:T:C	77569672	C	ADD	1536	-5.061	5.239	-15.33	5.207	-0.9661	0.3342
13	13:96875070:T:G	96875070	G	ADD	1536	-8.842	9.154	-26.78	9.099	-0.9659	0.3342
13	13:96875799:C:G	96875799	G	ADD	1536	-8.842	9.154	-26.78	9.099	-0.9659	0.3342
13	13:96883309:G:A	96883309	A	ADD	1536	-8.842	9.154	-26.78	9.099	-0.9659	0.3342
13	13:96890783:A:C	96890783	C	ADD	1536	-8.842	9.154	-26.78	9.099	-0.9659	0.3342
13	13:96898238:C:T	96898238	T	ADD	1536	-8.842	9.154	-26.78	9.099	-0.9659	0.3342
13	13:96899181:T:C	96899181	C	ADD	1536	-8.842	9.154	-26.78	9.099	-0.9659	0.3342
13	13:104966855:G:A	104966855	A	ADD	1536	4.296	4.447	-4.42	13.01	0.966	0.3342
14	14:24583846:T:A	24583846	A	ADD	1536	-5.279	5.465	-15.99	5.432	-0.9659	0.3342
14	14:52523402:C:T	52523402	C	ADD	1536	4.007	4.148	-4.123	12.14	0.9659	0.3342
14	14:54179411:T:C	54179411	C	ADD	1536	5.016	5.193	-5.161	15.19	0.9661	0.3342
14	14:54180260:T:C	54180260	C	ADD	1536	5.016	5.193	-5.161	15.19	0.9661	0.3342
14	14:54180599:A:G	54180599	G	ADD	1536	5.016	5.193	-5.161	15.19	0.9661	0.3342
15	15:69572972:G:A	69572972	A	ADD	1536	-4.97	5.146	-15.06	5.115	-0.966	0.3342
16	16:8229813:G:A	8229813	G	ADD	1536	-4.89	5.062	-14.81	5.032	-0.966	0.3342
19	19:56743097:A:G	56743097	A	ADD	1536	-4.998	5.173	-15.14	5.142	-0.966	0.3342
21	21:25594896:A:G	25594896	G	ADD	1536	6.939	7.183	-7.139	21.02	0.9661	0.3342
21	21:25597214:A:G	25597214	G	ADD	1536	6.939	7.183	-7.139	21.02	0.9661	0.3342
21	21:25597773:A:G	25597773	G	ADD	1536	6.939	7.183	-7.139	21.02	0.9661	0.3342
21	21:25599495:G:T	25599495	T	ADD	1536	6.939	7.183	-7.139	21.02	0.9661	0.3342
21	21:25599886:T:C	25599886	C	ADD	1536	6.939	7.183	-7.139	21.02	0.9661	0.3342
21	21:25600661:G:A	25600661	A	ADD	1536	6.939	7.183	-7.139	21.02	0.9661	0.3342
21	21:25610533:A:T	25610533	T	ADD	1536	6.939	7.183	-7.139	21.02	0.9661	0.3342
1	1:220006085:A:G	220006085	A	ADD	1536	4.486	4.645	-4.618	13.59	0.9657	0.3343
2	2:69096323:T:C	69096323	C	ADD	1536	-6.468	6.697	-19.59	6.659	-0.9657	0.3343
2	2:137640717:T:A	137640717	A	ADD	1536	5.723	5.925	-5.89	17.34	0.9659	0.3343
2	2:143922613:G:A	143922613	G	ADD	1536	7.633	7.904	-7.859	23.13	0.9657	0.3343
2	2:153648301:C:A	153648301	A	ADD	1536	-6.544	6.776	-19.82	6.737	-0.9657	0.3343
2	2:161073157:G:A	161073157	A	ADD	1536	-4.645	4.81	-14.07	4.782	-0.9658	0.3343
2	2:197104914:C:T	197104914	T	ADD	1536	-5.051	5.23	-15.3	5.2	-0.9658	0.3343
2	2:225221355:C:G	225221355	G	ADD	1536	-4.691	4.857	-14.21	4.829	-0.9658	0.3343
2	2:225223444:T:C	225223444	C	ADD	1536	-4.691	4.857	-14.21	4.829	-0.9658	0.3343
2	2:225223522:G:T	225223522	T	ADD	1536	-4.691	4.857	-14.21	4.829	-0.9658	0.3343
2	2:225223658:T:C	225223658	C	ADD	1536	-4.691	4.857	-14.21	4.829	-0.9658	0.3343
2	2:225223932:A:G	225223932	G	ADD	1536	-4.691	4.857	-14.21	4.829	-0.9658	0.3343
2	2:225224042:G:A	225224042	A	ADD	1536	-4.691	4.857	-14.21	4.829	-0.9658	0.3343
2	2:225225312:G:A	225225312	A	ADD	1536	-4.691	4.857	-14.21	4.829	-0.9658	0.3343
3	3:1868334:A:T	1868334	T	ADD	1536	7.43	7.693	-7.647	22.51	0.9659	0.3343
3	3:15537992:A:G	15537992	G	ADD	1536	-4.069	4.212	-12.32	4.188	-0.9659	0.3343
3	3:30020921:A:T	30020921	T	ADD	1536	4.282	4.433	-4.407	12.97	0.9659	0.3343
3	3:41477126:A:T	41477126	A	ADD	1536	4.253	4.404	-4.378	12.89	0.9658	0.3343
3	3:44093707:G:A	44093707	A	ADD	1536	4.053	4.196	-4.172	12.28	0.9657	0.3343
3	3:81502898:A:G	81502898	G	ADD	1536	-4.167	4.315	-12.62	4.29	-0.9658	0.3343
3	3:81510613:T:C	81510613	C	ADD	1536	-4.167	4.315	-12.62	4.29	-0.9658	0.3343
3	3:81514433:T:C	81514433	C	ADD	1536	-4.167	4.315	-12.62	4.29	-0.9658	0.3343
3	3:129322816:A:G	129322816	G	ADD	1536	-4.684	4.849	-14.19	4.821	-0.9658	0.3343
3	3:136769014:A:G	136769014	G	ADD	1536	4.167	4.315	-4.29	12.62	0.9657	0.3343
3	3:136770263:A:T	136770263	T	ADD	1536	4.167	4.315	-4.29	12.62	0.9657	0.3343
3	3:136770481:C:T	136770481	T	ADD	1536	4.167	4.315	-4.29	12.62	0.9657	0.3343
3	3:136770680:A:G	136770680	G	ADD	1536	4.167	4.315	-4.29	12.62	0.9657	0.3343
3	3:136771382:G:A	136771382	A	ADD	1536	4.167	4.315	-4.29	12.62	0.9657	0.3343
4	4:131472503:T:C	131472503	T	ADD	1536	4.096	4.24	-4.215	12.41	0.9659	0.3343
5	5:39097936:T:C	39097936	C	ADD	1536	-4.71	4.877	-14.27	4.848	-0.9658	0.3343
5	5:112468098:T:C	112468098	C	ADD	1536	6.351	6.576	-6.538	19.24	0.9658	0.3343
5	5:131587960:C:G	131587960	C	ADD	1536	4.133	4.28	-4.255	12.52	0.9657	0.3343
6	6:4132602:G:C	4132602	C	ADD	1536	4.524	4.684	-4.657	13.71	0.9658	0.3343
6	6:4135096:A:C	4135096	C	ADD	1536	4.524	4.684	-4.657	13.71	0.9658	0.3343
6	6:4136128:C:T	4136128	T	ADD	1536	4.524	4.684	-4.657	13.71	0.9658	0.3343
6	6:29439779:C:T	29439779	C	ADD	1536	-4.495	4.654	-13.62	4.627	-0.9658	0.3343
6	6:30784339:G:C	30784339	C	ADD	1536	7.653	7.924	-7.877	23.18	0.9659	0.3343
6	6:35510122:C:T	35510122	C	ADD	1536	4.231	4.381	-4.355	12.82	0.9658	0.3343
6	6:82502320:G:C	82502320	C	ADD	1536	5.084	5.264	-5.233	15.4	0.9658	0.3343
6	6:104894071:C:G	104894071	G	ADD	1536	4.989	5.165	-5.135	15.11	0.9658	0.3343
6	6:104895111:C:T	104895111	T	ADD	1536	4.989	5.165	-5.135	15.11	0.9658	0.3343
6	6:104895486:G:C	104895486	C	ADD	1536	4.989	5.165	-5.135	15.11	0.9658	0.3343
6	6:104895706:G:T	104895706	T	ADD	1536	4.989	5.165	-5.135	15.11	0.9658	0.3343
6	6:104896294:G:A	104896294	A	ADD	1536	4.989	5.165	-5.135	15.11	0.9658	0.3343
6	6:104896429:A:C	104896429	C	ADD	1536	4.989	5.165	-5.135	15.11	0.9658	0.3343
6	6:104897413:G:A	104897413	A	ADD	1536	4.989	5.165	-5.135	15.11	0.9658	0.3343
7	7:55489494:C:A	55489494	C	ADD	1536	-4.898	5.071	-14.84	5.042	-0.9657	0.3343
7	7:67800668:T:G	67800668	G	ADD	1536	8.438	8.737	-8.686	25.56	0.9658	0.3343
7	7:121275477:A:G	121275477	G	ADD	1536	-6.169	6.388	-18.69	6.351	-0.9657	0.3343
8	8:13473694:G:C	13473694	C	ADD	1536	7.17	7.425	-7.382	21.72	0.9657	0.3343
8	8:25935704:G:A	25935704	A	ADD	1536	7.911	8.191	-8.143	23.97	0.9659	0.3343
8	8:103732321:G:A	103732321	A	ADD	1536	-4.917	5.092	-14.9	5.062	-0.9658	0.3343
9	9:29594380:C:A	29594380	A	ADD	1536	6.181	6.4	-6.363	18.73	0.9657	0.3343
9	9:29594390:C:T	29594390	T	ADD	1536	6.181	6.4	-6.363	18.73	0.9657	0.3343
9	9:29594607:A:G	29594607	G	ADD	1536	6.181	6.4	-6.363	18.73	0.9657	0.3343
9	9:93844314:A:G	93844314	G	ADD	1536	4.395	4.551	-4.524	13.31	0.9657	0.3343
9	9:93845339:T:C	93845339	C	ADD	1536	4.395	4.551	-4.524	13.31	0.9657	0.3343
10	10:53550389:A:G	53550389	A	ADD	1536	-5.472	5.666	-16.58	5.633	-0.9658	0.3343
10	10:80117445:C:A	80117445	C	ADD	1536	4.094	4.239	-4.214	12.4	0.9659	0.3343
11	11:98615876:C:T	98615876	T	ADD	1536	-7.271	7.529	-22.03	7.485	-0.9658	0.3343
11	11:98618914:A:G	98618914	G	ADD	1536	-7.271	7.529	-22.03	7.485	-0.9658	0.3343
11	11:98619183:G:T	98619183	T	ADD	1536	-7.271	7.529	-22.03	7.485	-0.9658	0.3343
11	11:98619435:C:T	98619435	T	ADD	1536	-7.271	7.529	-22.03	7.485	-0.9658	0.3343
11	11:98620357:G:A	98620357	A	ADD	1536	-7.271	7.529	-22.03	7.485	-0.9658	0.3343
11	11:116552860:G:A	116552860	A	ADD	1536	-6.276	6.498	-19.01	6.46	-0.9658	0.3343
12	12:43808249:A:G	43808249	G	ADD	1536	-7.596	7.864	-23.01	7.817	-0.9659	0.3343
12	12:43809823:C:T	43809823	T	ADD	1536	-7.596	7.864	-23.01	7.817	-0.9659	0.3343
12	12:43810862:C:T	43810862	T	ADD	1536	-7.596	7.864	-23.01	7.817	-0.9659	0.3343
12	12:43812063:G:C	43812063	C	ADD	1536	-7.596	7.864	-23.01	7.817	-0.9659	0.3343
12	12:43812323:G:C	43812323	C	ADD	1536	-7.596	7.864	-23.01	7.817	-0.9659	0.3343
12	12:43815885:G:A	43815885	A	ADD	1536	-7.596	7.864	-23.01	7.817	-0.9659	0.3343
12	12:43822171:G:A	43822171	A	ADD	1536	-7.596	7.864	-23.01	7.817	-0.9659	0.3343
12	12:43826204:C:T	43826204	T	ADD	1536	-7.596	7.864	-23.01	7.817	-0.9659	0.3343
12	12:43827019:G:A	43827019	A	ADD	1536	-7.596	7.864	-23.01	7.817	-0.9659	0.3343
12	12:43827457:T:C	43827457	C	ADD	1536	-7.596	7.864	-23.01	7.817	-0.9659	0.3343
12	12:43827720:T:C	43827720	C	ADD	1536	-7.596	7.864	-23.01	7.817	-0.9659	0.3343
12	12:43828141:T:A	43828141	A	ADD	1536	-7.596	7.864	-23.01	7.817	-0.9659	0.3343
12	12:43833416:C:G	43833416	G	ADD	1536	-7.596	7.864	-23.01	7.817	-0.9659	0.3343
12	12:43840661:A:G	43840661	G	ADD	1536	-7.596	7.864	-23.01	7.817	-0.9659	0.3343
12	12:43841232:A:G	43841232	G	ADD	1536	-7.596	7.864	-23.01	7.817	-0.9659	0.3343
12	12:43841249:T:C	43841249	C	ADD	1536	-7.596	7.864	-23.01	7.817	-0.9659	0.3343
12	12:43841467:G:T	43841467	T	ADD	1536	-7.596	7.864	-23.01	7.817	-0.9659	0.3343
12	12:43842867:A:G	43842867	G	ADD	1536	-7.596	7.864	-23.01	7.817	-0.9659	0.3343
12	12:43846910:C:T	43846910	T	ADD	1536	-7.596	7.864	-23.01	7.817	-0.9659	0.3343
12	12:43848887:A:T	43848887	T	ADD	1536	-7.596	7.864	-23.01	7.817	-0.9659	0.3343
12	12:43850383:T:C	43850383	C	ADD	1536	-7.596	7.864	-23.01	7.817	-0.9659	0.3343
12	12:43850413:T:C	43850413	C	ADD	1536	-7.596	7.864	-23.01	7.817	-0.9659	0.3343
12	12:43853618:T:C	43853618	C	ADD	1536	-7.596	7.864	-23.01	7.817	-0.9659	0.3343
12	12:83845257:C:T	83845257	T	ADD	1536	-5.655	5.855	-17.13	5.82	-0.9658	0.3343
12	12:83847468:C:T	83847468	T	ADD	1536	-5.655	5.855	-17.13	5.82	-0.9658	0.3343
12	12:118093371:T:A	118093371	A	ADD	1536	-4.857	5.029	-14.71	5	-0.9657	0.3343
12	12:133394689:C:A	133394689	A	ADD	1536	-4.044	4.188	-12.25	4.164	-0.9657	0.3343
12	12:133395298:A:G	133395298	G	ADD	1536	-4.044	4.188	-12.25	4.164	-0.9657	0.3343
12	12:133396240:G:A	133396240	A	ADD	1536	-4.044	4.188	-12.25	4.164	-0.9657	0.3343
13	13:44475052:C:G	44475052	G	ADD	1536	-4.398	4.554	-13.32	4.527	-0.9658	0.3343
13	13:44475398:A:G	44475398	G	ADD	1536	-4.398	4.554	-13.32	4.527	-0.9658	0.3343
13	13:75207576:T:G	75207576	G	ADD	1536	-4.161	4.308	-12.6	4.282	-0.9659	0.3343
13	13:76588641:G:A	76588641	A	ADD	1536	-4.2	4.349	-12.72	4.324	-0.9657	0.3343
13	13:76588671:C:A	76588671	A	ADD	1536	-4.2	4.349	-12.72	4.324	-0.9657	0.3343
13	13:76588754:T:C	76588754	C	ADD	1536	-4.2	4.349	-12.72	4.324	-0.9657	0.3343
13	13:107906038:A:C	107906038	C	ADD	1536	-8.918	9.233	-27.01	9.179	-0.9658	0.3343
14	14:81449534:T:C	81449534	T	ADD	1536	4.216	4.365	-4.34	12.77	0.9657	0.3343
15	15:61338631:C:G	61338631	G	ADD	1536	4.282	4.434	-4.408	12.97	0.9658	0.3343
16	16:83664301:T:G	83664301	T	ADD	1536	-4.24	4.39	-12.84	4.364	-0.9658	0.3343
16	16:86414985:A:C	86414985	C	ADD	1536	-5.605	5.804	-16.98	5.77	-0.9658	0.3343
16	16:86414986:C:A	86414986	A	ADD	1536	-5.605	5.804	-16.98	5.77	-0.9658	0.3343
19	19:1155489:A:G	1155489	G	ADD	1536	-4.711	4.878	-14.27	4.85	-0.9657	0.3343
19	19:1156457:A:G	1156457	G	ADD	1536	-4.711	4.878	-14.27	4.85	-0.9657	0.3343
19	19:17268784:G:A	17268784	A	ADD	1536	-4.132	4.278	-12.52	4.253	-0.9659	0.3343
21	21:30112207:A:G	30112207	G	ADD	1536	5.187	5.371	-5.339	15.71	0.9658	0.3343
22	22:37434028:G:A	37434028	G	ADD	1536	4.001	4.142	-4.118	12.12	0.9658	0.3343
1	1:8284250:G:A	8284250	A	ADD	1536	4.076	4.221	-4.197	12.35	0.9656	0.3344
1	1:210519851:A:T	210519851	T	ADD	1536	-5.968	6.181	-18.08	6.145	-0.9657	0.3344
1	1:241534834:T:C	241534834	C	ADD	1536	4.345	4.5	-4.474	13.16	0.9656	0.3344
2	2:220718723:G:A	220718723	A	ADD	1536	4.977	5.154	-5.125	15.08	0.9656	0.3344
3	3:5937746:A:G	5937746	G	ADD	1536	-6.02	6.234	-18.24	6.199	-0.9656	0.3344
3	3:5937792:A:G	5937792	G	ADD	1536	-6.02	6.234	-18.24	6.199	-0.9656	0.3344
3	3:5937973:T:C	5937973	C	ADD	1536	-6.02	6.234	-18.24	6.199	-0.9656	0.3344
3	3:5938487:T:C	5938487	C	ADD	1536	-6.02	6.234	-18.24	6.199	-0.9656	0.3344
3	3:5938547:G:A	5938547	A	ADD	1536	-6.02	6.234	-18.24	6.199	-0.9656	0.3344
3	3:5939029:T:C	5939029	C	ADD	1536	-6.02	6.234	-18.24	6.199	-0.9656	0.3344
3	3:5940480:A:C	5940480	C	ADD	1536	-6.02	6.234	-18.24	6.199	-0.9656	0.3344
3	3:5940541:A:G	5940541	G	ADD	1536	-6.02	6.234	-18.24	6.199	-0.9656	0.3344
3	3:14895723:A:C	14895723	A	ADD	1536	4.439	4.597	-4.571	13.45	0.9656	0.3344
3	3:23857322:G:A	23857322	A	ADD	1536	4.064	4.209	-4.185	12.31	0.9657	0.3344
3	3:28760130:A:G	28760130	G	ADD	1536	8.237	8.531	-8.483	24.96	0.9655	0.3344
3	3:29459539:G:T	29459539	T	ADD	1536	-4.088	4.234	-12.39	4.211	-0.9655	0.3344
3	3:39590291:A:G	39590291	G	ADD	1536	-5.495	5.691	-16.65	5.658	-0.9656	0.3344
3	3:68171347:A:T	68171347	T	ADD	1536	-4.968	5.146	-15.05	5.117	-0.9655	0.3344
3	3:89178604:G:A	89178604	G	ADD	1536	-9.336	9.669	-28.29	9.616	-0.9655	0.3344
3	3:173748600:A:G	173748600	G	ADD	1536	-4.425	4.583	-13.41	4.557	-0.9656	0.3344
3	3:187225252:T:C	187225252	C	ADD	1536	5.588	5.787	-5.754	16.93	0.9656	0.3344
4	4:31106475:G:A	31106475	A	ADD	1536	8.193	8.485	-8.437	24.82	0.9656	0.3344
4	4:41188747:A:G	41188747	G	ADD	1536	-5.6	5.799	-16.97	5.767	-0.9656	0.3344
4	4:126282761:C:A	126282761	A	ADD	1536	-4.731	4.899	-14.33	4.872	-0.9655	0.3344
5	5:146652132:A:G	146652132	A	ADD	1536	-4.296	4.449	-13.02	4.425	-0.9655	0.3344
5	5:174761461:A:G	174761461	A	ADD	1536	4.373	4.529	-4.504	13.25	0.9656	0.3344
6	6:25759473:T:C	25759473	T	ADD	1536	-5.265	5.453	-15.95	5.423	-0.9655	0.3344
6	6:31246995:C:T	31246995	T	ADD	1536	6.006	6.22	-6.185	18.2	0.9656	0.3344
6	6:77404440:G:A	77404440	G	ADD	1536	-5.529	5.726	-16.75	5.693	-0.9656	0.3344
6	6:104892216:G:A	104892216	A	ADD	1536	4.839	5.011	-4.983	14.66	0.9657	0.3344
6	6:124221118:A:G	124221118	G	ADD	1536	-4.976	5.153	-15.08	5.124	-0.9657	0.3344
6	6:124222153:A:C	124222153	C	ADD	1536	-4.976	5.153	-15.08	5.124	-0.9657	0.3344
6	6:124223375:G:A	124223375	A	ADD	1536	-4.976	5.153	-15.08	5.124	-0.9657	0.3344
6	6:124223578:T:A	124223578	A	ADD	1536	-4.976	5.153	-15.08	5.124	-0.9657	0.3344
6	6:124223618:A:T	124223618	T	ADD	1536	-4.976	5.153	-15.08	5.124	-0.9657	0.3344
6	6:148185587:A:G	148185587	A	ADD	1536	4.903	5.077	-5.048	14.85	0.9656	0.3344
6	6:151937679:C:T	151937679	T	ADD	1536	4.203	4.352	-4.327	12.73	0.9657	0.3344
8	8:13838931:T:C	13838931	C	ADD	1536	5.335	5.525	-5.493	16.16	0.9656	0.3344
8	8:110630440:A:G	110630440	G	ADD	1536	4.343	4.498	-4.472	13.16	0.9656	0.3344
9	9:18925343:A:C	18925343	C	ADD	1536	-4.148	4.295	-12.57	4.271	-0.9656	0.3344
9	9:105924349:T:C	105924349	C	ADD	1536	-4.575	4.738	-13.86	4.711	-0.9656	0.3344
9	9:105924359:C:A	105924359	A	ADD	1536	-4.575	4.738	-13.86	4.711	-0.9656	0.3344
9	9:110434141:A:T	110434141	T	ADD	1536	4.135	4.282	-4.258	12.53	0.9656	0.3344
9	9:112659891:C:T	112659891	T	ADD	1536	-4.956	5.133	-15.02	5.104	-0.9655	0.3344
9	9:112660341:A:T	112660341	T	ADD	1536	-4.956	5.133	-15.02	5.104	-0.9655	0.3344
11	11:116676590:G:A	116676590	A	ADD	1536	4.555	4.717	-4.691	13.8	0.9655	0.3344
11	11:123781120:A:G	123781120	G	ADD	1536	-5.399	5.591	-16.36	5.56	-0.9656	0.3344
11	11:123781284:C:T	123781284	T	ADD	1536	-5.399	5.591	-16.36	5.56	-0.9656	0.3344
12	12:31936073:T:C	31936073	C	ADD	1536	-4.659	4.826	-14.12	4.799	-0.9655	0.3344
12	12:117002658:G:A	117002658	A	ADD	1536	5.015	5.194	-5.165	15.2	0.9656	0.3344
13	13:66283299:A:G	66283299	G	ADD	1536	4.804	4.975	-4.947	14.56	0.9656	0.3344
16	16:84124804:G:A	84124804	A	ADD	1536	4.225	4.375	-4.351	12.8	0.9656	0.3344
20	20:14764801:G:A	14764801	A	ADD	1536	-6.314	6.538	-19.13	6.501	-0.9656	0.3344
20	20:14765094:T:G	14765094	G	ADD	1536	-6.314	6.538	-19.13	6.501	-0.9656	0.3344
20	20:14765140:A:G	14765140	G	ADD	1536	-6.314	6.538	-19.13	6.501	-0.9656	0.3344
1	1:79842795:A:G	79842795	G	ADD	1536	4.427	4.586	-4.56	13.41	0.9655	0.3345
1	1:79844480:T:C	79844480	C	ADD	1536	4.427	4.586	-4.56	13.41	0.9655	0.3345
1	1:79848087:G:A	79848087	A	ADD	1536	4.427	4.586	-4.56	13.41	0.9655	0.3345
1	1:79848451:C:A	79848451	A	ADD	1536	4.427	4.586	-4.56	13.41	0.9655	0.3345
1	1:79848558:G:A	79848558	A	ADD	1536	4.427	4.586	-4.56	13.41	0.9655	0.3345
1	1:79850813:T:C	79850813	C	ADD	1536	4.427	4.586	-4.56	13.41	0.9655	0.3345
1	1:79851311:C:T	79851311	T	ADD	1536	4.427	4.586	-4.56	13.41	0.9655	0.3345
1	1:80303632:T:A	80303632	A	ADD	1536	6.871	7.116	-7.077	20.82	0.9655	0.3345
1	1:220901671:G:A	220901671	A	ADD	1536	-7.635	7.908	-23.13	7.864	-0.9655	0.3345
2	2:2730803:A:G	2730803	G	ADD	1536	-4.178	4.328	-12.66	4.304	-0.9655	0.3345
2	2:19923426:G:A	19923426	A	ADD	1536	4.936	5.113	-5.084	14.96	0.9655	0.3345
2	2:19924109:A:C	19924109	C	ADD	1536	4.936	5.113	-5.084	14.96	0.9655	0.3345
2	2:19924182:C:T	19924182	T	ADD	1536	4.936	5.113	-5.084	14.96	0.9655	0.3345
2	2:19924223:T:G	19924223	G	ADD	1536	4.936	5.113	-5.084	14.96	0.9655	0.3345
2	2:19924308:A:G	19924308	G	ADD	1536	4.936	5.113	-5.084	14.96	0.9655	0.3345
2	2:19924684:C:T	19924684	T	ADD	1536	4.936	5.113	-5.084	14.96	0.9655	0.3345
2	2:19924765:T:C	19924765	C	ADD	1536	4.936	5.113	-5.084	14.96	0.9655	0.3345
2	2:19925635:A:T	19925635	T	ADD	1536	4.936	5.113	-5.084	14.96	0.9655	0.3345
2	2:19925647:A:G	19925647	G	ADD	1536	4.936	5.113	-5.084	14.96	0.9655	0.3345
2	2:19925787:G:A	19925787	A	ADD	1536	4.936	5.113	-5.084	14.96	0.9655	0.3345
2	2:19925805:A:G	19925805	G	ADD	1536	4.936	5.113	-5.084	14.96	0.9655	0.3345
2	2:19925828:T:C	19925828	C	ADD	1536	4.936	5.113	-5.084	14.96	0.9655	0.3345
2	2:19925903:G:A	19925903	A	ADD	1536	4.936	5.113	-5.084	14.96	0.9655	0.3345
2	2:19925961:G:A	19925961	A	ADD	1536	4.936	5.113	-5.084	14.96	0.9655	0.3345
2	2:19926180:G:C	19926180	C	ADD	1536	4.936	5.113	-5.084	14.96	0.9655	0.3345
2	2:19926242:T:C	19926242	C	ADD	1536	4.936	5.113	-5.084	14.96	0.9655	0.3345
2	2:19926294:G:A	19926294	A	ADD	1536	4.936	5.113	-5.084	14.96	0.9655	0.3345
2	2:19926368:G:A	19926368	A	ADD	1536	4.936	5.113	-5.084	14.96	0.9655	0.3345
2	2:19926384:A:G	19926384	G	ADD	1536	4.936	5.113	-5.084	14.96	0.9655	0.3345
2	2:19926512:T:C	19926512	C	ADD	1536	4.936	5.113	-5.084	14.96	0.9655	0.3345
2	2:66882225:C:A	66882225	A	ADD	1536	4.383	4.54	-4.515	13.28	0.9654	0.3345
2	2:115922821:G:A	115922821	A	ADD	1536	-4.283	4.437	-12.98	4.412	-0.9654	0.3345
2	2:183130076:A:G	183130076	G	ADD	1536	4.261	4.414	-4.39	12.91	0.9653	0.3345
2	2:241997730:A:C	241997730	C	ADD	1536	-4.276	4.429	-12.96	4.405	-0.9654	0.3345
3	3:6796371:A:C	6796371	C	ADD	1536	-6.89	7.137	-20.88	7.099	-0.9654	0.3345
3	3:22486546:C:A	22486546	A	ADD	1536	-4.437	4.596	-13.45	4.572	-0.9653	0.3345
3	3:58187322:G:A	58187322	A	ADD	1536	-4.41	4.568	-13.36	4.543	-0.9654	0.3345
3	3:188112554:C:A	188112554	C	ADD	1536	4.119	4.267	-4.243	12.48	0.9655	0.3345
4	4:994011:G:T	994011	T	ADD	1536	5.027	5.208	-5.18	15.23	0.9653	0.3345
4	4:994414:G:A	994414	A	ADD	1536	5.027	5.208	-5.18	15.23	0.9653	0.3345
4	4:994982:G:A	994982	A	ADD	1536	5.027	5.208	-5.18	15.23	0.9653	0.3345
4	4:3483037:A:G	3483037	G	ADD	1536	5.378	5.57	-5.539	16.29	0.9655	0.3345
5	5:168388526:T:A	168388526	A	ADD	1536	5.97	6.184	-6.15	18.09	0.9654	0.3345
6	6:18815094:A:G	18815094	G	ADD	1536	-9.155	9.483	-27.74	9.43	-0.9655	0.3345
6	6:26040071:T:A	26040071	T	ADD	1536	-4.279	4.432	-12.97	4.408	-0.9654	0.3345
6	6:26045737:C:G	26045737	C	ADD	1536	-4.279	4.432	-12.97	4.408	-0.9654	0.3345
6	6:99960108:G:A	99960108	A	ADD	1536	4.1	4.246	-4.223	12.42	0.9655	0.3345
8	8:13908085:A:G	13908085	G	ADD	1536	-4.149	4.298	-12.57	4.274	-0.9655	0.3345
8	8:15550618:A:G	15550618	G	ADD	1536	-5.11	5.294	-15.49	5.265	-0.9653	0.3345
8	8:105148999:G:A	105148999	A	ADD	1536	8.414	8.715	-8.666	25.49	0.9655	0.3345
9	9:71417887:T:C	71417887	C	ADD	1536	7.331	7.594	-7.552	22.21	0.9654	0.3345
9	9:104936853:A:G	104936853	A	ADD	1536	4.021	4.165	-4.143	12.19	0.9654	0.3345
9	9:104937163:A:G	104937163	A	ADD	1536	4.021	4.165	-4.143	12.19	0.9654	0.3345
9	9:104937809:A:G	104937809	A	ADD	1536	4.021	4.165	-4.143	12.19	0.9654	0.3345
9	9:114435087:T:G	114435087	G	ADD	1536	7.772	8.05	-8.006	23.55	0.9654	0.3345
9	9:134977878:G:A	134977878	A	ADD	1536	6.101	6.32	-6.285	18.49	0.9654	0.3345
11	11:63846444:G:A	63846444	A	ADD	1536	-4.645	4.811	-14.07	4.784	-0.9655	0.3345
11	11:122514281:C:A	122514281	A	ADD	1536	-5.428	5.622	-16.45	5.591	-0.9655	0.3345
11	11:122514403:C:T	122514403	T	ADD	1536	-5.428	5.622	-16.45	5.591	-0.9655	0.3345
11	11:122518525:A:G	122518525	G	ADD	1536	-5.428	5.622	-16.45	5.591	-0.9655	0.3345
11	11:126773879:G:A	126773879	A	ADD	1536	-4.506	4.668	-13.65	4.642	-0.9654	0.3345
13	13:32380317:G:A	32380317	A	ADD	1536	-4.118	4.266	-12.48	4.243	-0.9654	0.3345
13	13:32397987:C:G	32397987	G	ADD	1536	-4.118	4.266	-12.48	4.243	-0.9654	0.3345
17	17:34436532:G:A	34436532	A	ADD	1536	4.239	4.391	-4.367	12.85	0.9654	0.3345
20	20:10312905:C:A	10312905	A	ADD	1536	-4.782	4.953	-14.49	4.927	-0.9653	0.3345
1	1:14246565:C:T	14246565	T	ADD	1536	-4.247	4.401	-12.87	4.377	-0.9652	0.3346
1	1:14246618:G:T	14246618	T	ADD	1536	-4.247	4.401	-12.87	4.377	-0.9652	0.3346
1	1:35635319:G:A	35635319	G	ADD	1536	4.134	4.283	-4.26	12.53	0.9653	0.3346
1	1:35635453:C:A	35635453	C	ADD	1536	4.134	4.283	-4.26	12.53	0.9653	0.3346
1	1:104739166:C:T	104739166	T	ADD	1536	5.137	5.322	-5.295	15.57	0.9652	0.3346
2	2:68021800:C:A	68021800	A	ADD	1536	6.556	6.792	-6.756	19.87	0.9653	0.3346
2	2:166826125:G:C	166826125	C	ADD	1536	-4.232	4.385	-12.83	4.362	-0.9652	0.3346
2	2:174491805:A:G	174491805	G	ADD	1536	-5.151	5.336	-15.61	5.308	-0.9653	0.3346
2	2:230947503:A:C	230947503	C	ADD	1536	-4.165	4.315	-12.62	4.292	-0.9653	0.3346
3	3:148026308:G:T	148026308	T	ADD	1536	-4.749	4.92	-14.39	4.894	-0.9652	0.3346
3	3:148026820:C:A	148026820	A	ADD	1536	-4.749	4.92	-14.39	4.894	-0.9652	0.3346
3	3:148027228:A:T	148027228	T	ADD	1536	-4.749	4.92	-14.39	4.894	-0.9652	0.3346
3	3:148028804:C:T	148028804	T	ADD	1536	-4.749	4.92	-14.39	4.894	-0.9652	0.3346
3	3:148028870:G:A	148028870	A	ADD	1536	-4.749	4.92	-14.39	4.894	-0.9652	0.3346
3	3:148030121:T:C	148030121	C	ADD	1536	-4.749	4.92	-14.39	4.894	-0.9652	0.3346
3	3:148030328:G:C	148030328	C	ADD	1536	-4.749	4.92	-14.39	4.894	-0.9652	0.3346
3	3:148030477:T:C	148030477	C	ADD	1536	-4.749	4.92	-14.39	4.894	-0.9652	0.3346
3	3:148034816:A:G	148034816	G	ADD	1536	-4.749	4.92	-14.39	4.894	-0.9652	0.3346
3	3:162734966:C:A	162734966	A	ADD	1536	6.205	6.429	-6.395	18.81	0.9652	0.3346
3	3:162736983:C:T	162736983	T	ADD	1536	6.205	6.429	-6.395	18.81	0.9652	0.3346
3	3:162754958:A:G	162754958	G	ADD	1536	6.205	6.429	-6.395	18.81	0.9652	0.3346
3	3:162756477:A:G	162756477	G	ADD	1536	6.205	6.429	-6.395	18.81	0.9652	0.3346
3	3:162757519:G:A	162757519	A	ADD	1536	6.205	6.429	-6.395	18.81	0.9652	0.3346
3	3:162757625:A:C	162757625	C	ADD	1536	6.205	6.429	-6.395	18.81	0.9652	0.3346
4	4:2494239:G:A	2494239	A	ADD	1536	6.17	6.393	-6.36	18.7	0.9652	0.3346
4	4:102721809:T:C	102721809	C	ADD	1536	-5.339	5.532	-16.18	5.502	-0.9653	0.3346
4	4:102722017:C:T	102722017	T	ADD	1536	-5.339	5.532	-16.18	5.502	-0.9653	0.3346
4	4:102723740:T:C	102723740	C	ADD	1536	-5.339	5.532	-16.18	5.502	-0.9653	0.3346
4	4:102724542:T:C	102724542	C	ADD	1536	-5.339	5.532	-16.18	5.502	-0.9653	0.3346
4	4:102724882:C:T	102724882	T	ADD	1536	-5.339	5.532	-16.18	5.502	-0.9653	0.3346
4	4:102725084:A:G	102725084	G	ADD	1536	-5.339	5.532	-16.18	5.502	-0.9653	0.3346
4	4:102725320:A:C	102725320	C	ADD	1536	-5.339	5.532	-16.18	5.502	-0.9653	0.3346
4	4:102725474:G:A	102725474	A	ADD	1536	-5.339	5.532	-16.18	5.502	-0.9653	0.3346
4	4:102726594:T:C	102726594	C	ADD	1536	-5.339	5.532	-16.18	5.502	-0.9653	0.3346
4	4:167044638:T:C	167044638	T	ADD	1536	-4.468	4.629	-13.54	4.605	-0.9651	0.3346
5	5:34800251:C:T	34800251	T	ADD	1536	4.18	4.33	-4.308	12.67	0.9652	0.3346
5	5:34800351:T:C	34800351	C	ADD	1536	4.18	4.33	-4.308	12.67	0.9652	0.3346
5	5:150223959:C:A	150223959	C	ADD	1536	-4.158	4.308	-12.6	4.286	-0.9652	0.3346
5	5:150225138:T:C	150225138	T	ADD	1536	-4.158	4.308	-12.6	4.286	-0.9652	0.3346
5	5:150228833:A:G	150228833	A	ADD	1536	-4.158	4.308	-12.6	4.286	-0.9652	0.3346
5	5:150229801:A:C	150229801	A	ADD	1536	-4.158	4.308	-12.6	4.286	-0.9652	0.3346
6	6:32691562:G:A	32691562	A	ADD	1536	-7.674	7.951	-23.26	7.91	-0.9652	0.3346
6	6:32691601:G:A	32691601	A	ADD	1536	-7.674	7.951	-23.26	7.91	-0.9652	0.3346
6	6:32691775:T:C	32691775	C	ADD	1536	-7.674	7.951	-23.26	7.91	-0.9652	0.3346
6	6:32691902:G:A	32691902	A	ADD	1536	-7.674	7.951	-23.26	7.91	-0.9652	0.3346
6	6:32691917:A:G	32691917	G	ADD	1536	-7.674	7.951	-23.26	7.91	-0.9652	0.3346
6	6:32691930:T:C	32691930	C	ADD	1536	-7.674	7.951	-23.26	7.91	-0.9652	0.3346
6	6:32692062:C:T	32692062	T	ADD	1536	-7.674	7.951	-23.26	7.91	-0.9652	0.3346
6	6:32692311:A:C	32692311	C	ADD	1536	-7.674	7.951	-23.26	7.91	-0.9652	0.3346
6	6:32692393:T:C	32692393	C	ADD	1536	-7.674	7.951	-23.26	7.91	-0.9652	0.3346
6	6:52191051:G:A	52191051	A	ADD	1536	-5.361	5.554	-16.25	5.525	-0.9652	0.3346
6	6:52193513:C:A	52193513	A	ADD	1536	-5.361	5.554	-16.25	5.525	-0.9652	0.3346
7	7:28082283:C:T	28082283	T	ADD	1536	-4.397	4.556	-13.33	4.533	-0.9651	0.3346
7	7:50556572:G:A	50556572	A	ADD	1536	7.884	8.168	-8.125	23.89	0.9653	0.3346
7	7:132421436:T:C	132421436	C	ADD	1536	4.232	4.384	-4.361	12.83	0.9652	0.3346
7	7:132429197:C:T	132429197	T	ADD	1536	4.232	4.384	-4.361	12.83	0.9652	0.3346
7	7:132430093:G:A	132430093	A	ADD	1536	4.232	4.384	-4.361	12.83	0.9652	0.3346
8	8:33740766:G:T	33740766	T	ADD	1536	-4.486	4.648	-13.6	4.624	-0.9651	0.3346
8	8:33741152:C:T	33741152	T	ADD	1536	-4.486	4.648	-13.6	4.624	-0.9651	0.3346
8	8:33741317:C:T	33741317	T	ADD	1536	-4.486	4.648	-13.6	4.624	-0.9651	0.3346
8	8:33741699:A:G	33741699	G	ADD	1536	-4.486	4.648	-13.6	4.624	-0.9651	0.3346
8	8:33741813:C:T	33741813	T	ADD	1536	-4.486	4.648	-13.6	4.624	-0.9651	0.3346
8	8:33742400:T:A	33742400	A	ADD	1536	-4.486	4.648	-13.6	4.624	-0.9651	0.3346
8	8:33743664:G:A	33743664	A	ADD	1536	-4.486	4.648	-13.6	4.624	-0.9651	0.3346
8	8:33746716:C:G	33746716	G	ADD	1536	-4.486	4.648	-13.6	4.624	-0.9651	0.3346
8	8:33747162:C:T	33747162	T	ADD	1536	-4.486	4.648	-13.6	4.624	-0.9651	0.3346
8	8:33747167:G:T	33747167	T	ADD	1536	-4.486	4.648	-13.6	4.624	-0.9651	0.3346
8	8:33747907:T:C	33747907	C	ADD	1536	-4.486	4.648	-13.6	4.624	-0.9651	0.3346
8	8:33748201:T:C	33748201	C	ADD	1536	-4.486	4.648	-13.6	4.624	-0.9651	0.3346
8	8:33748231:G:A	33748231	A	ADD	1536	-4.486	4.648	-13.6	4.624	-0.9651	0.3346
8	8:33748801:G:A	33748801	A	ADD	1536	-4.486	4.648	-13.6	4.624	-0.9651	0.3346
8	8:33749550:A:C	33749550	C	ADD	1536	-4.486	4.648	-13.6	4.624	-0.9651	0.3346
8	8:33750494:A:C	33750494	C	ADD	1536	-4.486	4.648	-13.6	4.624	-0.9651	0.3346
8	8:33751771:T:C	33751771	C	ADD	1536	-4.486	4.648	-13.6	4.624	-0.9651	0.3346
8	8:33752593:C:T	33752593	T	ADD	1536	-4.486	4.648	-13.6	4.624	-0.9651	0.3346
8	8:33753513:A:G	33753513	G	ADD	1536	-4.486	4.648	-13.6	4.624	-0.9651	0.3346
8	8:33758238:C:G	33758238	G	ADD	1536	-4.486	4.648	-13.6	4.624	-0.9651	0.3346
8	8:33759424:G:A	33759424	A	ADD	1536	-4.486	4.648	-13.6	4.624	-0.9651	0.3346
8	8:33760007:C:T	33760007	T	ADD	1536	-4.486	4.648	-13.6	4.624	-0.9651	0.3346
8	8:33760187:T:G	33760187	G	ADD	1536	-4.486	4.648	-13.6	4.624	-0.9651	0.3346
8	8:33761087:C:T	33761087	T	ADD	1536	-4.486	4.648	-13.6	4.624	-0.9651	0.3346
8	8:33761934:A:G	33761934	G	ADD	1536	-4.486	4.648	-13.6	4.624	-0.9651	0.3346
8	8:33763461:G:T	33763461	T	ADD	1536	-4.486	4.648	-13.6	4.624	-0.9651	0.3346
8	8:33764921:T:G	33764921	G	ADD	1536	-4.486	4.648	-13.6	4.624	-0.9651	0.3346
8	8:33766129:G:C	33766129	C	ADD	1536	-4.486	4.648	-13.6	4.624	-0.9651	0.3346
8	8:33768120:A:G	33768120	G	ADD	1536	-4.486	4.648	-13.6	4.624	-0.9651	0.3346
8	8:33770316:T:C	33770316	C	ADD	1536	-4.486	4.648	-13.6	4.624	-0.9651	0.3346
8	8:57410757:G:A	57410757	A	ADD	1536	4.635	4.802	-4.777	14.05	0.9652	0.3346
9	9:82383813:G:A	82383813	A	ADD	1536	6.522	6.757	-6.722	19.77	0.9651	0.3346
10	10:29356437:G:A	29356437	G	ADD	1536	4.353	4.51	-4.486	13.19	0.9653	0.3346
10	10:114319380:C:T	114319380	T	ADD	1536	4.668	4.836	-4.81	14.15	0.9653	0.3346
11	11:34658857:G:A	34658857	G	ADD	1536	5.565	5.766	-5.736	16.87	0.9652	0.3346
12	12:43647618:C:T	43647618	C	ADD	1536	4.094	4.241	-4.219	12.41	0.9652	0.3346
12	12:81551669:A:G	81551669	G	ADD	1536	6.679	6.92	-6.883	20.24	0.9653	0.3346
13	13:24072781:C:A	24072781	A	ADD	1536	-4.42	4.579	-13.39	4.555	-0.9652	0.3346
14	14:96171851:A:G	96171851	G	ADD	1536	-7.803	8.085	-23.65	8.043	-0.9651	0.3346
15	15:53531413:G:T	53531413	G	ADD	1536	4.37	4.528	-4.504	13.24	0.9652	0.3346
17	17:54978794:G:A	54978794	G	ADD	1536	-6.008	6.225	-18.21	6.193	-0.9651	0.3346
17	17:75532117:G:A	75532117	A	ADD	1536	-5.336	5.529	-16.17	5.5	-0.9652	0.3346
17	17:75715388:A:T	75715388	T	ADD	1536	5.325	5.517	-5.488	16.14	0.9653	0.3346
17	17:76930769:G:A	76930769	G	ADD	1536	4.515	4.678	-4.654	13.68	0.9652	0.3346
18	18:4746878:A:G	4746878	A	ADD	1536	5.983	6.198	-6.165	18.13	0.9653	0.3346
18	18:5711988:G:A	5711988	A	ADD	1536	-7.638	7.913	-23.15	7.871	-0.9652	0.3346
18	18:5713026:G:A	5713026	A	ADD	1536	-7.638	7.913	-23.15	7.871	-0.9652	0.3346
18	18:25630651:C:T	25630651	T	ADD	1536	-4.511	4.673	-13.67	4.648	-0.9653	0.3346
18	18:25631683:A:T	25631683	T	ADD	1536	-4.511	4.673	-13.67	4.648	-0.9653	0.3346
18	18:25632259:A:G	25632259	G	ADD	1536	-4.511	4.673	-13.67	4.648	-0.9653	0.3346
18	18:25632535:C:T	25632535	T	ADD	1536	-4.511	4.673	-13.67	4.648	-0.9653	0.3346
18	18:25643006:A:T	25643006	T	ADD	1536	-4.511	4.673	-13.67	4.648	-0.9653	0.3346
18	18:25644462:T:A	25644462	A	ADD	1536	-4.511	4.673	-13.67	4.648	-0.9653	0.3346
18	18:25646026:T:G	25646026	G	ADD	1536	-4.511	4.673	-13.67	4.648	-0.9653	0.3346
18	18:25646034:T:A	25646034	A	ADD	1536	-4.511	4.673	-13.67	4.648	-0.9653	0.3346
18	18:64849002:A:G	64849002	G	ADD	1536	5.886	6.098	-6.067	17.84	0.9651	0.3346
1	1:30674667:T:G	30674667	T	ADD	1536	-4.242	4.396	-12.86	4.374	-0.9649	0.3347
1	1:30675514:A:C	30675514	A	ADD	1536	-4.242	4.396	-12.86	4.374	-0.9649	0.3347
1	1:30675524:T:C	30675524	T	ADD	1536	-4.242	4.396	-12.86	4.374	-0.9649	0.3347
1	1:30675794:A:T	30675794	A	ADD	1536	-4.242	4.396	-12.86	4.374	-0.9649	0.3347
1	1:30675881:A:G	30675881	A	ADD	1536	-4.242	4.396	-12.86	4.374	-0.9649	0.3347
1	1:172044069:A:C	172044069	C	ADD	1536	-6.398	6.63	-19.39	6.597	-0.965	0.3347
1	1:196686918:G:A	196686918	A	ADD	1536	-8.459	8.767	-25.64	8.724	-0.9649	0.3347
2	2:25378790:G:A	25378790	A	ADD	1536	-4.277	4.432	-12.96	4.41	-0.9649	0.3347
2	2:25381148:G:A	25381148	A	ADD	1536	-4.277	4.432	-12.96	4.41	-0.9649	0.3347
2	2:49096190:A:G	49096190	G	ADD	1536	5.3	5.492	-5.464	16.06	0.9651	0.3347
2	2:49096312:G:A	49096312	A	ADD	1536	5.3	5.492	-5.464	16.06	0.9651	0.3347
2	2:49096382:T:C	49096382	C	ADD	1536	5.3	5.492	-5.464	16.06	0.9651	0.3347
2	2:49096431:T:C	49096431	C	ADD	1536	5.3	5.492	-5.464	16.06	0.9651	0.3347
2	2:49096698:G:A	49096698	A	ADD	1536	5.3	5.492	-5.464	16.06	0.9651	0.3347
2	2:49096872:T:C	49096872	C	ADD	1536	5.3	5.492	-5.464	16.06	0.9651	0.3347
2	2:49097054:C:G	49097054	G	ADD	1536	5.3	5.492	-5.464	16.06	0.9651	0.3347
2	2:53592154:G:C	53592154	C	ADD	1536	-4.35	4.507	-13.18	4.484	-0.965	0.3347
2	2:53593639:A:G	53593639	G	ADD	1536	-4.35	4.507	-13.18	4.484	-0.965	0.3347
2	2:222372125:C:G	222372125	G	ADD	1536	4.188	4.34	-4.319	12.7	0.965	0.3347
2	2:239920634:A:G	239920634	G	ADD	1536	-5.841	6.053	-17.71	6.023	-0.965	0.3347
3	3:32420794:C:T	32420794	T	ADD	1536	-5.051	5.234	-15.31	5.207	-0.965	0.3347
3	3:32421083:A:G	32421083	G	ADD	1536	-5.051	5.234	-15.31	5.207	-0.965	0.3347
4	4:52940626:G:A	52940626	A	ADD	1536	-4.258	4.412	-12.9	4.39	-0.965	0.3347
4	4:95554249:A:T	95554249	T	ADD	1536	4.198	4.35	-4.328	12.72	0.965	0.3347
4	4:106133184:C:T	106133184	T	ADD	1536	4.575	4.741	-4.717	13.87	0.965	0.3347
4	4:177619745:T:G	177619745	G	ADD	1536	8.724	9.04	-8.995	26.44	0.965	0.3347
4	4:177620950:A:G	177620950	G	ADD	1536	8.724	9.04	-8.995	26.44	0.965	0.3347
4	4:177621711:G:A	177621711	A	ADD	1536	8.724	9.04	-8.995	26.44	0.965	0.3347
4	4:177621797:A:G	177621797	G	ADD	1536	8.724	9.04	-8.995	26.44	0.965	0.3347
4	4:177622114:T:C	177622114	C	ADD	1536	8.724	9.04	-8.995	26.44	0.965	0.3347
4	4:177622188:T:A	177622188	A	ADD	1536	8.724	9.04	-8.995	26.44	0.965	0.3347
4	4:177623981:A:T	177623981	T	ADD	1536	8.724	9.04	-8.995	26.44	0.965	0.3347
5	5:78305188:C:T	78305188	T	ADD	1536	4.557	4.723	-4.699	13.81	0.965	0.3347
6	6:32407433:G:C	32407433	C	ADD	1536	-5.988	6.206	-18.15	6.174	-0.965	0.3347
6	6:32407440:T:C	32407440	C	ADD	1536	-5.988	6.206	-18.15	6.174	-0.965	0.3347
6	6:38762555:C:T	38762555	C	ADD	1536	-5.948	6.163	-18.03	6.131	-0.9651	0.3347
6	6:90231655:G:A	90231655	G	ADD	1536	-4.024	4.17	-12.2	4.149	-0.965	0.3347
7	7:8917054:C:A	8917054	A	ADD	1536	5.466	5.664	-5.635	16.57	0.965	0.3347
7	7:15992365:G:A	15992365	G	ADD	1536	8.039	8.331	-8.29	24.37	0.9649	0.3347
7	7:33229534:A:G	33229534	G	ADD	1536	-5.755	5.964	-17.44	5.934	-0.9649	0.3347
7	7:88303344:T:C	88303344	T	ADD	1536	4.444	4.605	-4.581	13.47	0.965	0.3347
8	8:32448542:G:A	32448542	A	ADD	1536	5.275	5.467	-5.439	15.99	0.965	0.3347
8	8:32448740:G:C	32448740	C	ADD	1536	5.275	5.467	-5.439	15.99	0.965	0.3347
9	9:36060451:G:A	36060451	A	ADD	1536	-4.088	4.237	-12.39	4.215	-0.965	0.3347
9	9:106428294:G:T	106428294	T	ADD	1536	-5.257	5.448	-15.94	5.421	-0.965	0.3347
9	9:130116826:G:A	130116826	A	ADD	1536	-4.251	4.405	-12.88	4.383	-0.965	0.3347
10	10:63301072:G:A	63301072	A	ADD	1536	5.434	5.631	-5.602	16.47	0.9651	0.3347
10	10:125662165:C:A	125662165	A	ADD	1536	-4.094	4.242	-12.41	4.221	-0.9651	0.3347
11	11:21537527:A:G	21537527	G	ADD	1536	-4.482	4.644	-13.59	4.621	-0.9651	0.3347
12	12:11852028:A:G	11852028	G	ADD	1536	6.678	6.92	-6.886	20.24	0.9649	0.3347
12	12:97793601:A:G	97793601	G	ADD	1536	-4.581	4.747	-13.88	4.723	-0.965	0.3347
12	12:130529518:G:C	130529518	C	ADD	1536	8.302	8.603	-8.559	25.16	0.965	0.3347
12	12:132962509:A:C	132962509	A	ADD	1536	4.08	4.228	-4.207	12.37	0.965	0.3347
13	13:74925789:A:G	74925789	G	ADD	1536	5.513	5.713	-5.684	16.71	0.965	0.3347
14	14:51490944:C:T	51490944	T	ADD	1536	-5.49	5.689	-16.64	5.661	-0.9649	0.3347
15	15:51529835:G:A	51529835	G	ADD	1536	4.572	4.738	-4.715	13.86	0.965	0.3347
15	15:51532276:T:C	51532276	T	ADD	1536	4.572	4.738	-4.715	13.86	0.965	0.3347
15	15:67471904:G:A	67471904	A	ADD	1536	-8.934	9.259	-27.08	9.213	-0.9649	0.3347
16	16:84625888:A:G	84625888	G	ADD	1536	5.11	5.296	-5.269	15.49	0.965	0.3347
17	17:66449122:G:A	66449122	G	ADD	1536	4.145	4.296	-4.275	12.57	0.9649	0.3347
20	20:6653416:C:T	6653416	T	ADD	1536	5.473	5.671	-5.642	16.59	0.9651	0.3347
20	20:36638386:G:A	36638386	A	ADD	1536	-5.232	5.422	-15.86	5.395	-0.9649	0.3347
22	22:24715049:A:G	24715049	A	ADD	1536	4.332	4.489	-4.467	13.13	0.9649	0.3347
1	1:117376448:A:G	117376448	G	ADD	1536	-4.097	4.247	-12.42	4.226	-0.9648	0.3348
1	1:198552245:G:A	198552245	A	ADD	1536	-5.124	5.31	-15.53	5.284	-0.9648	0.3348
1	1:203627255:C:A	203627255	A	ADD	1536	4.639	4.809	-4.786	14.06	0.9648	0.3348
2	2:158830508:C:T	158830508	T	ADD	1536	-4.136	4.286	-12.54	4.266	-0.9648	0.3348
2	2:160633001:A:G	160633001	G	ADD	1536	-6.027	6.247	-18.27	6.217	-0.9648	0.3348
2	2:162026655:G:T	162026655	T	ADD	1536	5.272	5.464	-5.438	15.98	0.9648	0.3348
2	2:162029080:A:G	162029080	G	ADD	1536	5.272	5.464	-5.438	15.98	0.9648	0.3348
2	2:162034997:C:G	162034997	G	ADD	1536	5.272	5.464	-5.438	15.98	0.9648	0.3348
3	3:55526350:C:T	55526350	T	ADD	1536	-4.301	4.458	-13.04	4.436	-0.9649	0.3348
3	3:64840946:G:A	64840946	A	ADD	1536	-4.008	4.155	-12.15	4.135	-0.9647	0.3348
4	4:54463642:T:A	54463642	A	ADD	1536	4.546	4.711	-4.688	13.78	0.9649	0.3348
4	4:124861377:C:T	124861377	T	ADD	1536	4.665	4.835	-4.812	14.14	0.9648	0.3348
4	4:180925452:G:A	180925452	A	ADD	1536	-5.736	5.945	-17.39	5.917	-0.9647	0.3348
5	5:168435819:C:T	168435819	T	ADD	1536	4.163	4.314	-4.293	12.62	0.9649	0.3348
5	5:169587799:C:T	169587799	T	ADD	1536	-4.184	4.337	-12.68	4.315	-0.9649	0.3348
5	5:177553289:T:C	177553289	C	ADD	1536	-4.389	4.549	-13.31	4.527	-0.9648	0.3348
6	6:29697681:T:G	29697681	G	ADD	1536	-4.656	4.825	-14.11	4.802	-0.9648	0.3348
6	6:73884650:G:A	73884650	A	ADD	1536	-6.701	6.944	-20.31	6.91	-0.9649	0.3348
6	6:73884991:C:A	73884991	A	ADD	1536	-6.701	6.944	-20.31	6.91	-0.9649	0.3348
6	6:73889552:G:A	73889552	A	ADD	1536	-6.701	6.944	-20.31	6.91	-0.9649	0.3348
7	7:6462646:G:A	6462646	G	ADD	1536	4.201	4.354	-4.333	12.73	0.9648	0.3348
7	7:6463038:C:T	6463038	C	ADD	1536	4.201	4.354	-4.333	12.73	0.9648	0.3348
7	7:6463905:C:A	6463905	C	ADD	1536	4.201	4.354	-4.333	12.73	0.9648	0.3348
8	8:100854681:A:T	100854681	T	ADD	1536	4.264	4.419	-4.398	12.92	0.9648	0.3348
8	8:110719189:A:G	110719189	G	ADD	1536	-8.815	9.137	-26.72	9.093	-0.9648	0.3348
9	9:4267209:A:G	4267209	A	ADD	1536	-4.177	4.33	-12.66	4.309	-0.9648	0.3348
9	9:20416082:C:T	20416082	T	ADD	1536	5.141	5.329	-5.304	15.59	0.9647	0.3348
9	9:129164232:C:T	129164232	T	ADD	1536	8.375	8.681	-8.639	25.39	0.9648	0.3348
9	9:129164665:C:G	129164665	G	ADD	1536	8.375	8.681	-8.639	25.39	0.9648	0.3348
9	9:129165212:C:T	129165212	T	ADD	1536	8.375	8.681	-8.639	25.39	0.9648	0.3348
9	9:129169124:T:G	129169124	G	ADD	1536	8.375	8.681	-8.639	25.39	0.9648	0.3348
9	9:129174306:C:A	129174306	A	ADD	1536	8.375	8.681	-8.639	25.39	0.9648	0.3348
10	10:2590305:G:A	2590305	G	ADD	1536	-4.06	4.208	-12.31	4.188	-0.9647	0.3348
10	10:2590317:G:C	2590317	G	ADD	1536	-4.06	4.208	-12.31	4.188	-0.9647	0.3348
10	10:4038178:G:A	4038178	A	ADD	1536	6.629	6.87	-6.836	20.09	0.9649	0.3348
10	10:129272971:C:T	129272971	C	ADD	1536	-4.177	4.329	-12.66	4.309	-0.9648	0.3348
11	11:7482397:G:A	7482397	A	ADD	1536	-6.162	6.387	-18.68	6.357	-0.9648	0.3348
11	11:75882258:G:C	75882258	C	ADD	1536	-5.01	5.193	-15.19	5.167	-0.9649	0.3348
11	11:95915714:G:T	95915714	T	ADD	1536	-4.105	4.254	-12.44	4.234	-0.9648	0.3348
11	11:99483981:C:A	99483981	A	ADD	1536	-8.944	9.271	-27.12	9.227	-0.9647	0.3348
11	11:99486500:T:A	99486500	A	ADD	1536	-8.944	9.271	-27.12	9.227	-0.9647	0.3348
11	11:99487755:T:C	99487755	C	ADD	1536	-8.944	9.271	-27.12	9.227	-0.9647	0.3348
11	11:126200066:C:T	126200066	T	ADD	1536	5.684	5.892	-5.864	17.23	0.9647	0.3348
11	11:126200554:A:G	126200554	G	ADD	1536	5.684	5.892	-5.864	17.23	0.9647	0.3348
11	11:126200654:A:G	126200654	G	ADD	1536	5.684	5.892	-5.864	17.23	0.9647	0.3348
11	11:126200793:G:A	126200793	A	ADD	1536	5.684	5.892	-5.864	17.23	0.9647	0.3348
11	11:126200819:T:C	126200819	C	ADD	1536	5.684	5.892	-5.864	17.23	0.9647	0.3348
11	11:126200883:G:A	126200883	A	ADD	1536	5.684	5.892	-5.864	17.23	0.9647	0.3348
11	11:126201238:G:T	126201238	T	ADD	1536	5.684	5.892	-5.864	17.23	0.9647	0.3348
11	11:126201290:A:G	126201290	G	ADD	1536	5.684	5.892	-5.864	17.23	0.9647	0.3348
11	11:126201403:T:C	126201403	C	ADD	1536	5.684	5.892	-5.864	17.23	0.9647	0.3348
11	11:126202085:A:G	126202085	G	ADD	1536	5.684	5.892	-5.864	17.23	0.9647	0.3348
11	11:126203713:T:A	126203713	A	ADD	1536	5.684	5.892	-5.864	17.23	0.9647	0.3348
11	11:126204293:C:A	126204293	A	ADD	1536	5.684	5.892	-5.864	17.23	0.9647	0.3348
11	11:126204387:C:T	126204387	T	ADD	1536	5.684	5.892	-5.864	17.23	0.9647	0.3348
11	11:126204967:C:T	126204967	T	ADD	1536	5.684	5.892	-5.864	17.23	0.9647	0.3348
12	12:63475233:G:C	63475233	G	ADD	1536	4.133	4.283	-4.262	12.53	0.9649	0.3348
12	12:63477075:T:C	63477075	T	ADD	1536	4.133	4.283	-4.262	12.53	0.9649	0.3348
12	12:63477676:C:T	63477676	C	ADD	1536	4.133	4.283	-4.262	12.53	0.9649	0.3348
12	12:98884310:C:T	98884310	T	ADD	1536	8.313	8.615	-8.573	25.2	0.9649	0.3348
12	12:102112291:A:T	102112291	T	ADD	1536	5.326	5.52	-5.493	16.15	0.9648	0.3348
13	13:54320960:T:C	54320960	C	ADD	1536	4.285	4.442	-4.42	12.99	0.9647	0.3348
13	13:73045400:A:G	73045400	G	ADD	1536	4.105	4.255	-4.235	12.45	0.9648	0.3348
13	13:104100526:A:G	104100526	A	ADD	1536	4.192	4.345	-4.324	12.71	0.9648	0.3348
15	15:86498097:C:T	86498097	T	ADD	1536	-6.15	6.374	-18.64	6.343	-0.9649	0.3348
15	15:86501210:C:T	86501210	T	ADD	1536	-6.15	6.374	-18.64	6.343	-0.9649	0.3348
15	15:101840746:G:A	101840746	A	ADD	1536	4.12	4.271	-4.25	12.49	0.9647	0.3348
16	16:57926171:A:G	57926171	G	ADD	1536	6.662	6.905	-6.871	20.19	0.9649	0.3348
16	16:86375208:A:G	86375208	G	ADD	1536	-4.8	4.975	-14.55	4.95	-0.9649	0.3348
16	16:86444984:A:C	86444984	A	ADD	1536	-5.465	5.664	-16.57	5.636	-0.9649	0.3348
17	17:10185358:A:G	10185358	G	ADD	1536	-4.977	5.159	-15.09	5.134	-0.9648	0.3348
17	17:65424717:G:A	65424717	A	ADD	1536	4.195	4.348	-4.327	12.72	0.9648	0.3348
19	19:53884412:G:A	53884412	G	ADD	1536	4.115	4.265	-4.244	12.47	0.9649	0.3348
20	20:17061551:A:G	17061551	G	ADD	1536	5.286	5.479	-5.453	16.03	0.9648	0.3348
20	20:38685739:G:A	38685739	G	ADD	1536	-5.479	5.679	-16.61	5.652	-0.9648	0.3348
1	1:56024730:A:G	56024730	G	ADD	1536	-4.816	4.992	-14.6	4.969	-0.9646	0.3349
1	1:68603129:A:G	68603129	A	ADD	1536	4.207	4.361	-4.34	12.75	0.9646	0.3349
1	1:110503433:G:A	110503433	A	ADD	1536	4.524	4.69	-4.668	13.72	0.9646	0.3349
1	1:110503905:A:G	110503905	G	ADD	1536	4.524	4.69	-4.668	13.72	0.9646	0.3349
2	2:50993490:T:C	50993490	C	ADD	1536	8.33	8.636	-8.596	25.26	0.9646	0.3349
2	2:50995117:A:C	50995117	C	ADD	1536	8.33	8.636	-8.596	25.26	0.9646	0.3349
2	2:137981467:T:C	137981467	C	ADD	1536	-4.193	4.346	-12.71	4.326	-0.9647	0.3349
2	2:137981974:A:G	137981974	G	ADD	1536	-4.193	4.346	-12.71	4.326	-0.9647	0.3349
2	2:137982148:T:C	137982148	C	ADD	1536	-4.193	4.346	-12.71	4.326	-0.9647	0.3349
2	2:137982545:T:C	137982545	C	ADD	1536	-4.193	4.346	-12.71	4.326	-0.9647	0.3349
2	2:137982602:A:G	137982602	G	ADD	1536	-4.193	4.346	-12.71	4.326	-0.9647	0.3349
2	2:137982663:T:C	137982663	C	ADD	1536	-4.193	4.346	-12.71	4.326	-0.9647	0.3349
2	2:137982948:C:T	137982948	T	ADD	1536	-4.193	4.346	-12.71	4.326	-0.9647	0.3349
2	2:137984261:T:C	137984261	C	ADD	1536	-4.193	4.346	-12.71	4.326	-0.9647	0.3349
2	2:200391049:G:A	200391049	A	ADD	1536	5.243	5.435	-5.411	15.9	0.9645	0.3349
2	2:233699459:C:T	233699459	T	ADD	1536	-6.442	6.679	-19.53	6.648	-0.9645	0.3349
2	2:233704252:A:G	233704252	G	ADD	1536	-6.442	6.679	-19.53	6.648	-0.9645	0.3349
2	2:233709465:T:G	233709465	G	ADD	1536	-6.442	6.679	-19.53	6.648	-0.9645	0.3349
3	3:9067668:C:T	9067668	T	ADD	1536	-6.07	6.293	-18.4	6.264	-0.9646	0.3349
3	3:28885090:A:T	28885090	A	ADD	1536	4.192	4.345	-4.325	12.71	0.9646	0.3349
3	3:65247624:C:T	65247624	C	ADD	1536	-4.26	4.417	-12.92	4.396	-0.9646	0.3349
3	3:112564605:A:G	112564605	G	ADD	1536	-5.835	6.049	-17.69	6.021	-0.9646	0.3349
3	3:112566214:G:C	112566214	C	ADD	1536	-5.835	6.049	-17.69	6.021	-0.9646	0.3349
3	3:112569658:A:G	112569658	G	ADD	1536	-5.835	6.049	-17.69	6.021	-0.9646	0.3349
3	3:112577127:A:T	112577127	T	ADD	1536	-5.835	6.049	-17.69	6.021	-0.9646	0.3349
3	3:112578331:G:A	112578331	A	ADD	1536	-5.835	6.049	-17.69	6.021	-0.9646	0.3349
3	3:112579665:T:A	112579665	A	ADD	1536	-5.835	6.049	-17.69	6.021	-0.9646	0.3349
3	3:112581479:C:T	112581479	T	ADD	1536	-5.835	6.049	-17.69	6.021	-0.9646	0.3349
3	3:112582860:A:G	112582860	G	ADD	1536	-5.835	6.049	-17.69	6.021	-0.9646	0.3349
3	3:112590243:G:A	112590243	A	ADD	1536	-5.835	6.049	-17.69	6.021	-0.9646	0.3349
3	3:112591205:A:C	112591205	C	ADD	1536	-5.835	6.049	-17.69	6.021	-0.9646	0.3349
3	3:112592348:G:C	112592348	C	ADD	1536	-5.835	6.049	-17.69	6.021	-0.9646	0.3349
3	3:112593113:A:G	112593113	G	ADD	1536	-5.835	6.049	-17.69	6.021	-0.9646	0.3349
3	3:112593294:C:G	112593294	G	ADD	1536	-5.835	6.049	-17.69	6.021	-0.9646	0.3349
3	3:129326189:C:G	129326189	G	ADD	1536	-4.684	4.856	-14.2	4.834	-0.9645	0.3349
3	3:129326320:C:A	129326320	A	ADD	1536	-4.684	4.856	-14.2	4.834	-0.9645	0.3349
3	3:131098792:A:G	131098792	G	ADD	1536	4.636	4.805	-4.783	14.05	0.9647	0.3349
3	3:186483220:G:A	186483220	A	ADD	1536	-7.558	7.835	-22.91	7.799	-0.9646	0.3349
4	4:26462335:A:T	26462335	T	ADD	1536	-4.913	5.093	-14.9	5.07	-0.9646	0.3349
4	4:103553543:C:T	103553543	T	ADD	1536	-4.122	4.273	-12.5	4.253	-0.9646	0.3349
4	4:103553665:G:A	103553665	A	ADD	1536	-4.122	4.273	-12.5	4.253	-0.9646	0.3349
4	4:103553916:A:C	103553916	C	ADD	1536	-4.122	4.273	-12.5	4.253	-0.9646	0.3349
4	4:103553926:C:T	103553926	T	ADD	1536	-4.122	4.273	-12.5	4.253	-0.9646	0.3349
4	4:103554019:G:A	103554019	A	ADD	1536	-4.122	4.273	-12.5	4.253	-0.9646	0.3349
4	4:103554108:C:G	103554108	G	ADD	1536	-4.122	4.273	-12.5	4.253	-0.9646	0.3349
4	4:103554113:T:A	103554113	A	ADD	1536	-4.122	4.273	-12.5	4.253	-0.9646	0.3349
4	4:103554261:T:G	103554261	G	ADD	1536	-4.122	4.273	-12.5	4.253	-0.9646	0.3349
4	4:103554335:T:A	103554335	A	ADD	1536	-4.122	4.273	-12.5	4.253	-0.9646	0.3349
4	4:103554340:C:T	103554340	T	ADD	1536	-4.122	4.273	-12.5	4.253	-0.9646	0.3349
4	4:103554350:T:A	103554350	A	ADD	1536	-4.122	4.273	-12.5	4.253	-0.9646	0.3349
4	4:103554522:C:T	103554522	T	ADD	1536	-4.122	4.273	-12.5	4.253	-0.9646	0.3349
4	4:103554713:G:A	103554713	A	ADD	1536	-4.122	4.273	-12.5	4.253	-0.9646	0.3349
4	4:103554722:A:G	103554722	G	ADD	1536	-4.122	4.273	-12.5	4.253	-0.9646	0.3349
4	4:103554733:G:A	103554733	A	ADD	1536	-4.122	4.273	-12.5	4.253	-0.9646	0.3349
4	4:103554773:C:G	103554773	G	ADD	1536	-4.122	4.273	-12.5	4.253	-0.9646	0.3349
4	4:103554793:A:G	103554793	G	ADD	1536	-4.122	4.273	-12.5	4.253	-0.9646	0.3349
4	4:103554810:C:A	103554810	A	ADD	1536	-4.122	4.273	-12.5	4.253	-0.9646	0.3349
4	4:103554910:A:C	103554910	C	ADD	1536	-4.122	4.273	-12.5	4.253	-0.9646	0.3349
4	4:103554992:A:G	103554992	G	ADD	1536	-4.122	4.273	-12.5	4.253	-0.9646	0.3349
4	4:103555233:T:C	103555233	C	ADD	1536	-4.122	4.273	-12.5	4.253	-0.9646	0.3349
4	4:103555252:G:A	103555252	A	ADD	1536	-4.122	4.273	-12.5	4.253	-0.9646	0.3349
4	4:103555253:T:C	103555253	C	ADD	1536	-4.122	4.273	-12.5	4.253	-0.9646	0.3349
4	4:103555417:A:C	103555417	C	ADD	1536	-4.122	4.273	-12.5	4.253	-0.9646	0.3349
4	4:103555611:A:C	103555611	C	ADD	1536	-4.122	4.273	-12.5	4.253	-0.9646	0.3349
4	4:103555612:G:A	103555612	A	ADD	1536	-4.122	4.273	-12.5	4.253	-0.9646	0.3349
4	4:103555619:C:G	103555619	G	ADD	1536	-4.122	4.273	-12.5	4.253	-0.9646	0.3349
4	4:103555676:T:C	103555676	C	ADD	1536	-4.122	4.273	-12.5	4.253	-0.9646	0.3349
4	4:103555803:G:C	103555803	C	ADD	1536	-4.122	4.273	-12.5	4.253	-0.9646	0.3349
4	4:103555821:G:A	103555821	A	ADD	1536	-4.122	4.273	-12.5	4.253	-0.9646	0.3349
4	4:144545727:G:A	144545727	A	ADD	1536	-5.985	6.204	-18.15	6.176	-0.9646	0.3349
4	4:144546802:A:C	144546802	C	ADD	1536	-5.985	6.204	-18.15	6.176	-0.9646	0.3349
4	4:144548152:A:G	144548152	G	ADD	1536	-5.985	6.204	-18.15	6.176	-0.9646	0.3349
5	5:14521663:G:A	14521663	A	ADD	1536	6.115	6.34	-6.311	18.54	0.9645	0.3349
5	5:131753824:G:T	131753824	T	ADD	1536	-4.851	5.03	-14.71	5.007	-0.9645	0.3349
5	5:141788679:G:A	141788679	A	ADD	1536	-4.94	5.121	-14.98	5.098	-0.9646	0.3349
6	6:13507373:C:T	13507373	T	ADD	1536	5.308	5.503	-5.478	16.09	0.9645	0.3349
6	6:13508607:G:A	13508607	A	ADD	1536	5.308	5.503	-5.478	16.09	0.9645	0.3349
6	6:13510147:A:G	13510147	G	ADD	1536	5.308	5.503	-5.478	16.09	0.9645	0.3349
6	6:150702005:C:A	150702005	A	ADD	1536	-4.087	4.237	-12.39	4.217	-0.9647	0.3349
6	6:150703586:T:C	150703586	C	ADD	1536	-4.087	4.237	-12.39	4.217	-0.9647	0.3349
6	6:150704432:T:C	150704432	C	ADD	1536	-4.087	4.237	-12.39	4.217	-0.9647	0.3349
6	6:150704686:C:T	150704686	T	ADD	1536	-4.087	4.237	-12.39	4.217	-0.9647	0.3349
6	6:150704821:G:A	150704821	A	ADD	1536	-4.087	4.237	-12.39	4.217	-0.9647	0.3349
6	6:156868655:C:A	156868655	A	ADD	1536	-5.791	6.003	-17.56	5.975	-0.9646	0.3349
7	7:22481847:C:A	22481847	A	ADD	1536	-4.425	4.587	-13.42	4.566	-0.9646	0.3349
7	7:25782920:C:T	25782920	T	ADD	1536	-5.844	6.059	-17.72	6.031	-0.9645	0.3349
8	8:10683127:C:T	10683127	T	ADD	1536	5.463	5.664	-5.638	16.56	0.9646	0.3349
8	8:61089612:T:A	61089612	A	ADD	1536	4.196	4.35	-4.33	12.72	0.9646	0.3349
8	8:83449284:G:C	83449284	C	ADD	1536	4.006	4.153	-4.134	12.15	0.9646	0.3349
8	8:83450069:T:C	83450069	C	ADD	1536	4.006	4.153	-4.134	12.15	0.9646	0.3349
8	8:83452054:T:C	83452054	C	ADD	1536	4.006	4.153	-4.134	12.15	0.9646	0.3349
8	8:83458754:A:T	83458754	T	ADD	1536	4.006	4.153	-4.134	12.15	0.9646	0.3349
9	9:93543436:C:A	93543436	A	ADD	1536	4.393	4.554	-4.532	13.32	0.9646	0.3349
9	9:96493773:A:C	96493773	C	ADD	1536	-4.543	4.709	-13.77	4.688	-0.9646	0.3349
10	10:37681073:G:A	37681073	A	ADD	1536	5.297	5.492	-5.466	16.06	0.9646	0.3349
10	10:37682903:G:A	37682903	A	ADD	1536	5.297	5.492	-5.466	16.06	0.9646	0.3349
10	10:100093928:C:A	100093928	A	ADD	1536	-6.173	6.399	-18.71	6.369	-0.9647	0.3349
11	11:11654972:C:A	11654972	A	ADD	1536	-5.235	5.427	-15.87	5.401	-0.9646	0.3349
11	11:15409925:T:C	15409925	C	ADD	1536	6.239	6.468	-6.438	18.92	0.9646	0.3349
11	11:15410172:A:G	15410172	G	ADD	1536	6.239	6.468	-6.438	18.92	0.9646	0.3349
11	11:15410221:C:T	15410221	T	ADD	1536	6.239	6.468	-6.438	18.92	0.9646	0.3349
11	11:15412448:A:G	15412448	G	ADD	1536	6.239	6.468	-6.438	18.92	0.9646	0.3349
11	11:15412638:A:G	15412638	G	ADD	1536	6.239	6.468	-6.438	18.92	0.9646	0.3349
11	11:65508986:G:A	65508986	A	ADD	1536	-4.697	4.869	-14.24	4.847	-0.9645	0.3349
12	12:4301265:C:T	4301265	C	ADD	1536	4.198	4.353	-4.333	12.73	0.9645	0.3349
12	12:114755640:A:G	114755640	G	ADD	1536	4.091	4.241	-4.221	12.4	0.9646	0.3349
13	13:44433565:A:G	44433565	G	ADD	1536	-5.683	5.892	-17.23	5.865	-0.9645	0.3349
13	13:45682701:C:T	45682701	T	ADD	1536	-8.082	8.378	-24.5	8.338	-0.9647	0.3349
13	13:45684624:G:A	45684624	A	ADD	1536	-8.082	8.378	-24.5	8.338	-0.9647	0.3349
13	13:45684644:G:A	45684644	A	ADD	1536	-8.082	8.378	-24.5	8.338	-0.9647	0.3349
13	13:45688948:C:T	45688948	T	ADD	1536	-8.082	8.378	-24.5	8.338	-0.9647	0.3349
13	13:45691964:C:T	45691964	T	ADD	1536	-8.082	8.378	-24.5	8.338	-0.9647	0.3349
13	13:45692371:A:G	45692371	G	ADD	1536	-8.082	8.378	-24.5	8.338	-0.9647	0.3349
14	14:92896726:G:A	92896726	A	ADD	1536	8.48	8.792	-8.752	25.71	0.9645	0.3349
16	16:52538900:C:T	52538900	T	ADD	1536	4.202	4.356	-4.336	12.74	0.9646	0.3349
17	17:6180529:G:A	6180529	A	ADD	1536	-6.587	6.829	-19.97	6.797	-0.9645	0.3349
17	17:27182944:G:A	27182944	G	ADD	1536	-4.273	4.43	-12.96	4.41	-0.9646	0.3349
19	19:41393080:T:C	41393080	C	ADD	1536	-5.364	5.562	-16.27	5.536	-0.9645	0.3349
19	19:41394615:C:T	41394615	T	ADD	1536	-5.364	5.562	-16.27	5.536	-0.9645	0.3349
21	21:24562354:T:C	24562354	C	ADD	1536	5.243	5.436	-5.411	15.9	0.9646	0.3349
22	22:19429515:C:T	19429515	T	ADD	1536	-6.735	6.982	-20.42	6.949	-0.9646	0.3349
1	1:67028994:C:A	67028994	C	ADD	1536	4.031	4.179	-4.161	12.22	0.9644	0.335
1	1:67028999:T:G	67028999	T	ADD	1536	4.031	4.179	-4.161	12.22	0.9644	0.335
1	1:67031047:T:C	67031047	T	ADD	1536	4.031	4.179	-4.161	12.22	0.9644	0.335
1	1:71194439:A:T	71194439	T	ADD	1536	-5.384	5.583	-16.33	5.559	-0.9643	0.335
1	1:71198580:C:A	71198580	A	ADD	1536	-5.384	5.583	-16.33	5.559	-0.9643	0.335
1	1:71200411:G:A	71200411	A	ADD	1536	-5.384	5.583	-16.33	5.559	-0.9643	0.335
1	1:71206252:G:A	71206252	A	ADD	1536	-5.384	5.583	-16.33	5.559	-0.9643	0.335
1	1:71206634:A:G	71206634	G	ADD	1536	-5.384	5.583	-16.33	5.559	-0.9643	0.335
1	1:115836103:G:T	115836103	T	ADD	1536	-8.077	8.375	-24.49	8.339	-0.9643	0.335
1	1:179471957:G:A	179471957	A	ADD	1536	4.08	4.231	-4.212	12.37	0.9643	0.335
1	1:179472532:A:G	179472532	G	ADD	1536	4.08	4.231	-4.212	12.37	0.9643	0.335
1	1:179472912:A:G	179472912	G	ADD	1536	4.08	4.231	-4.212	12.37	0.9643	0.335
1	1:179473513:C:A	179473513	A	ADD	1536	4.08	4.231	-4.212	12.37	0.9643	0.335
1	1:179474727:G:T	179474727	T	ADD	1536	4.08	4.231	-4.212	12.37	0.9643	0.335
1	1:179475003:T:C	179475003	C	ADD	1536	4.08	4.231	-4.212	12.37	0.9643	0.335
1	1:179477230:G:T	179477230	T	ADD	1536	4.08	4.231	-4.212	12.37	0.9643	0.335
1	1:179477404:G:A	179477404	A	ADD	1536	4.08	4.231	-4.212	12.37	0.9643	0.335
1	1:179478894:C:G	179478894	G	ADD	1536	4.08	4.231	-4.212	12.37	0.9643	0.335
1	1:179479036:C:G	179479036	G	ADD	1536	4.08	4.231	-4.212	12.37	0.9643	0.335
1	1:179484821:C:A	179484821	A	ADD	1536	4.08	4.231	-4.212	12.37	0.9643	0.335
1	1:213767822:G:A	213767822	A	ADD	1536	6.333	6.567	-6.538	19.2	0.9644	0.335
2	2:19948915:G:C	19948915	G	ADD	1536	-4.131	4.284	-12.53	4.264	-0.9644	0.335
2	2:66464630:C:A	66464630	A	ADD	1536	-4.142	4.295	-12.56	4.276	-0.9644	0.335
2	2:68094681:T:G	68094681	G	ADD	1536	-7.106	7.368	-21.55	7.335	-0.9645	0.335
2	2:153981405:A:T	153981405	T	ADD	1536	-5.095	5.283	-15.45	5.26	-0.9644	0.335
2	2:159239052:A:G	159239052	G	ADD	1536	-5.04	5.226	-15.28	5.204	-0.9643	0.335
2	2:159241742:C:T	159241742	T	ADD	1536	-5.04	5.226	-15.28	5.204	-0.9643	0.335
2	2:159245712:G:A	159245712	A	ADD	1536	-5.04	5.226	-15.28	5.204	-0.9643	0.335
2	2:167969150:T:G	167969150	G	ADD	1536	-6.806	7.057	-20.64	7.026	-0.9644	0.335
2	2:209572263:G:A	209572263	A	ADD	1536	-4.408	4.571	-13.37	4.551	-0.9643	0.335
3	3:149897772:G:A	149897772	G	ADD	1536	4.63	4.8	-4.779	14.04	0.9644	0.335
4	4:1313488:T:C	1313488	C	ADD	1536	-4.619	4.79	-14.01	4.768	-0.9644	0.335
4	4:62123597:G:A	62123597	A	ADD	1536	-4.579	4.748	-13.89	4.727	-0.9644	0.335
4	4:62124776:A:G	62124776	G	ADD	1536	-4.579	4.748	-13.89	4.727	-0.9644	0.335
5	5:95778033:A:T	95778033	T	ADD	1536	-4.624	4.794	-14.02	4.772	-0.9645	0.335
6	6:31348252:G:C	31348252	G	ADD	1536	-10.33	10.71	-31.33	10.67	-0.9644	0.335
6	6:75578083:T:C	75578083	C	ADD	1536	-5.643	5.852	-17.11	5.826	-0.9644	0.335
6	6:75585732:G:A	75585732	A	ADD	1536	-5.643	5.852	-17.11	5.826	-0.9644	0.335
6	6:75586099:C:A	75586099	A	ADD	1536	-5.643	5.852	-17.11	5.826	-0.9644	0.335
6	6:75586681:G:A	75586681	A	ADD	1536	-5.643	5.852	-17.11	5.826	-0.9644	0.335
6	6:75587954:T:C	75587954	C	ADD	1536	-5.643	5.852	-17.11	5.826	-0.9644	0.335
6	6:75588555:A:T	75588555	T	ADD	1536	-5.643	5.852	-17.11	5.826	-0.9644	0.335
6	6:75591019:A:G	75591019	G	ADD	1536	-5.643	5.852	-17.11	5.826	-0.9644	0.335
6	6:75592813:T:A	75592813	A	ADD	1536	-5.643	5.852	-17.11	5.826	-0.9644	0.335
6	6:75593150:C:G	75593150	G	ADD	1536	-5.643	5.852	-17.11	5.826	-0.9644	0.335
6	6:75593687:T:C	75593687	C	ADD	1536	-5.643	5.852	-17.11	5.826	-0.9644	0.335
6	6:75593840:G:A	75593840	A	ADD	1536	-5.643	5.852	-17.11	5.826	-0.9644	0.335
6	6:75594409:T:C	75594409	C	ADD	1536	-5.643	5.852	-17.11	5.826	-0.9644	0.335
6	6:75594430:A:G	75594430	G	ADD	1536	-5.643	5.852	-17.11	5.826	-0.9644	0.335
6	6:75594971:C:G	75594971	G	ADD	1536	-5.643	5.852	-17.11	5.826	-0.9644	0.335
6	6:75595004:C:T	75595004	T	ADD	1536	-5.643	5.852	-17.11	5.826	-0.9644	0.335
6	6:75596760:C:T	75596760	T	ADD	1536	-5.643	5.852	-17.11	5.826	-0.9644	0.335
6	6:77159214:G:A	77159214	A	ADD	1536	-6.168	6.397	-18.71	6.369	-0.9643	0.335
6	6:170540274:A:G	170540274	A	ADD	1536	5.322	5.518	-5.493	16.14	0.9645	0.335
7	7:9237727:A:G	9237727	G	ADD	1536	-4.171	4.324	-12.65	4.305	-0.9644	0.335
7	7:20704137:G:A	20704137	A	ADD	1536	5.088	5.276	-5.252	15.43	0.9644	0.335
7	7:20704250:C:T	20704250	T	ADD	1536	5.088	5.276	-5.252	15.43	0.9644	0.335
7	7:20704271:C:G	20704271	G	ADD	1536	5.088	5.276	-5.252	15.43	0.9644	0.335
7	7:103791616:T:C	103791616	C	ADD	1536	-4.626	4.796	-14.03	4.775	-0.9644	0.335
8	8:3333740:C:A	3333740	A	ADD	1536	-4.447	4.611	-13.48	4.591	-0.9644	0.335
8	8:5710959:A:C	5710959	C	ADD	1536	-5.492	5.695	-16.65	5.67	-0.9644	0.335
8	8:67360762:C:A	67360762	A	ADD	1536	-4.18	4.334	-12.67	4.315	-0.9643	0.335
8	8:116165260:A:G	116165260	G	ADD	1536	8.764	9.088	-9.048	26.58	0.9644	0.335
8	8:128327920:C:G	128327920	G	ADD	1536	-4.671	4.843	-14.16	4.821	-0.9645	0.335
8	8:139102790:A:G	139102790	A	ADD	1536	5.686	5.897	-5.871	17.24	0.9643	0.335
9	9:73089662:G:T	73089662	T	ADD	1536	-4.111	4.263	-12.47	4.245	-0.9643	0.335
9	9:73090916:A:G	73090916	G	ADD	1536	-4.111	4.263	-12.47	4.245	-0.9643	0.335
9	9:73093202:G:A	73093202	A	ADD	1536	-4.111	4.263	-12.47	4.245	-0.9643	0.335
9	9:73094745:G:A	73094745	A	ADD	1536	-4.111	4.263	-12.47	4.245	-0.9643	0.335
10	10:99318868:A:G	99318868	G	ADD	1536	4.268	4.425	-4.405	12.94	0.9644	0.335
10	10:99319352:G:C	99319352	C	ADD	1536	4.268	4.425	-4.405	12.94	0.9644	0.335
10	10:99322325:C:A	99322325	A	ADD	1536	4.268	4.425	-4.405	12.94	0.9644	0.335
10	10:99323742:G:A	99323742	A	ADD	1536	4.268	4.425	-4.405	12.94	0.9644	0.335
10	10:99323836:C:T	99323836	T	ADD	1536	4.268	4.425	-4.405	12.94	0.9644	0.335
10	10:99329081:G:A	99329081	A	ADD	1536	4.268	4.425	-4.405	12.94	0.9644	0.335
10	10:109586573:A:C	109586573	C	ADD	1536	5.057	5.244	-5.222	15.34	0.9643	0.335
10	10:124263535:C:T	124263535	C	ADD	1536	-4.163	4.317	-12.62	4.298	-0.9643	0.335
11	11:36439112:A:G	36439112	G	ADD	1536	8.703	9.024	-8.984	26.39	0.9644	0.335
11	11:75680865:G:A	75680865	A	ADD	1536	-4.813	4.991	-14.59	4.969	-0.9644	0.335
12	12:26344737:A:G	26344737	G	ADD	1536	-5.244	5.438	-15.9	5.413	-0.9645	0.335
12	12:67253894:C:T	67253894	C	ADD	1536	4.112	4.264	-4.245	12.47	0.9644	0.335
12	12:67254724:C:T	67254724	C	ADD	1536	4.112	4.264	-4.245	12.47	0.9644	0.335
13	13:46483679:G:A	46483679	G	ADD	1536	-4.214	4.369	-12.78	4.35	-0.9643	0.335
14	14:73189622:G:A	73189622	G	ADD	1536	6.205	6.434	-6.405	18.81	0.9644	0.335
15	15:79636144:G:A	79636144	A	ADD	1536	-8.971	9.302	-27.2	9.261	-0.9644	0.335
16	16:26428614:A:C	26428614	C	ADD	1536	-8.616	8.935	-26.13	8.895	-0.9644	0.335
16	16:88362071:C:A	88362071	A	ADD	1536	-4.194	4.349	-12.72	4.33	-0.9644	0.335
1	1:204616180:G:A	204616180	A	ADD	1536	-4.14	4.294	-12.56	4.276	-0.9641	0.3351
1	1:204618533:C:T	204618533	T	ADD	1536	-4.14	4.294	-12.56	4.276	-0.9641	0.3351
1	1:219078194:A:G	219078194	G	ADD	1536	-4.112	4.265	-12.47	4.247	-0.9641	0.3351
1	1:219078405:A:G	219078405	G	ADD	1536	-4.112	4.265	-12.47	4.247	-0.9641	0.3351
1	1:219078450:C:T	219078450	T	ADD	1536	-4.112	4.265	-12.47	4.247	-0.9641	0.3351
1	1:219078617:T:A	219078617	A	ADD	1536	-4.112	4.265	-12.47	4.247	-0.9641	0.3351
1	1:219078973:G:A	219078973	A	ADD	1536	-4.112	4.265	-12.47	4.247	-0.9641	0.3351
1	1:219079170:T:C	219079170	C	ADD	1536	-4.112	4.265	-12.47	4.247	-0.9641	0.3351
1	1:219079212:T:C	219079212	C	ADD	1536	-4.112	4.265	-12.47	4.247	-0.9641	0.3351
1	1:219079225:A:G	219079225	G	ADD	1536	-4.112	4.265	-12.47	4.247	-0.9641	0.3351
1	1:219079358:T:C	219079358	C	ADD	1536	-4.112	4.265	-12.47	4.247	-0.9641	0.3351
1	1:219079568:T:C	219079568	C	ADD	1536	-4.112	4.265	-12.47	4.247	-0.9641	0.3351
1	1:219079583:T:C	219079583	C	ADD	1536	-4.112	4.265	-12.47	4.247	-0.9641	0.3351
1	1:219079640:A:G	219079640	G	ADD	1536	-4.112	4.265	-12.47	4.247	-0.9641	0.3351
1	1:219079661:T:C	219079661	C	ADD	1536	-4.112	4.265	-12.47	4.247	-0.9641	0.3351
1	1:219079868:T:C	219079868	C	ADD	1536	-4.112	4.265	-12.47	4.247	-0.9641	0.3351
1	1:239732439:C:A	239732439	A	ADD	1536	-8.955	9.288	-27.16	9.249	-0.9641	0.3351
2	2:139492011:A:G	139492011	A	ADD	1536	-4.046	4.196	-12.27	4.179	-0.9642	0.3351
2	2:139495998:C:T	139495998	C	ADD	1536	-4.046	4.196	-12.27	4.179	-0.9642	0.3351
2	2:139496764:G:A	139496764	G	ADD	1536	-4.046	4.196	-12.27	4.179	-0.9642	0.3351
2	2:139498142:G:A	139498142	G	ADD	1536	-4.046	4.196	-12.27	4.179	-0.9642	0.3351
3	3:12006746:C:T	12006746	T	ADD	1536	-5.163	5.355	-15.66	5.332	-0.9642	0.3351
3	3:12006772:C:T	12006772	T	ADD	1536	-5.163	5.355	-15.66	5.332	-0.9642	0.3351
3	3:12006855:T:C	12006855	C	ADD	1536	-5.163	5.355	-15.66	5.332	-0.9642	0.3351
3	3:12007848:A:G	12007848	G	ADD	1536	-5.163	5.355	-15.66	5.332	-0.9642	0.3351
3	3:12008059:A:G	12008059	G	ADD	1536	-5.163	5.355	-15.66	5.332	-0.9642	0.3351
3	3:12008142:A:G	12008142	G	ADD	1536	-5.163	5.355	-15.66	5.332	-0.9642	0.3351
3	3:64903430:T:C	64903430	C	ADD	1536	-4.37	4.532	-13.25	4.514	-0.9641	0.3351
3	3:80327281:T:C	80327281	C	ADD	1536	-8.663	8.986	-26.28	8.948	-0.9641	0.3351
3	3:80329796:A:T	80329796	T	ADD	1536	-8.663	8.986	-26.28	8.948	-0.9641	0.3351
3	3:80330374:C:G	80330374	G	ADD	1536	-8.663	8.986	-26.28	8.948	-0.9641	0.3351
3	3:80330458:C:A	80330458	A	ADD	1536	-8.663	8.986	-26.28	8.948	-0.9641	0.3351
3	3:80332959:A:G	80332959	G	ADD	1536	-8.663	8.986	-26.28	8.948	-0.9641	0.3351
3	3:80339098:A:G	80339098	G	ADD	1536	-8.663	8.986	-26.28	8.948	-0.9641	0.3351
3	3:80340535:A:G	80340535	G	ADD	1536	-8.663	8.986	-26.28	8.948	-0.9641	0.3351
3	3:80340844:C:T	80340844	T	ADD	1536	-8.663	8.986	-26.28	8.948	-0.9641	0.3351
3	3:80341683:C:A	80341683	A	ADD	1536	-8.663	8.986	-26.28	8.948	-0.9641	0.3351
3	3:80341701:C:A	80341701	A	ADD	1536	-8.663	8.986	-26.28	8.948	-0.9641	0.3351
3	3:80342211:G:A	80342211	A	ADD	1536	-8.663	8.986	-26.28	8.948	-0.9641	0.3351
3	3:80342844:G:C	80342844	C	ADD	1536	-8.663	8.986	-26.28	8.948	-0.9641	0.3351
3	3:80343224:A:T	80343224	T	ADD	1536	-8.663	8.986	-26.28	8.948	-0.9641	0.3351
3	3:80343744:A:G	80343744	G	ADD	1536	-8.663	8.986	-26.28	8.948	-0.9641	0.3351
3	3:80343802:A:T	80343802	T	ADD	1536	-8.663	8.986	-26.28	8.948	-0.9641	0.3351
3	3:80343803:C:T	80343803	T	ADD	1536	-8.663	8.986	-26.28	8.948	-0.9641	0.3351
3	3:80343870:A:G	80343870	G	ADD	1536	-8.663	8.986	-26.28	8.948	-0.9641	0.3351
3	3:80344058:A:G	80344058	G	ADD	1536	-8.663	8.986	-26.28	8.948	-0.9641	0.3351
3	3:80344424:C:T	80344424	T	ADD	1536	-8.663	8.986	-26.28	8.948	-0.9641	0.3351
3	3:80345092:T:C	80345092	C	ADD	1536	-8.663	8.986	-26.28	8.948	-0.9641	0.3351
3	3:80345185:T:C	80345185	C	ADD	1536	-8.663	8.986	-26.28	8.948	-0.9641	0.3351
3	3:80346047:G:A	80346047	A	ADD	1536	-8.663	8.986	-26.28	8.948	-0.9641	0.3351
3	3:80347064:C:A	80347064	A	ADD	1536	-8.663	8.986	-26.28	8.948	-0.9641	0.3351
3	3:80348904:A:G	80348904	G	ADD	1536	-8.663	8.986	-26.28	8.948	-0.9641	0.3351
3	3:80349152:C:A	80349152	A	ADD	1536	-8.663	8.986	-26.28	8.948	-0.9641	0.3351
3	3:80350493:G:A	80350493	A	ADD	1536	-8.663	8.986	-26.28	8.948	-0.9641	0.3351
3	3:80351399:C:T	80351399	T	ADD	1536	-8.663	8.986	-26.28	8.948	-0.9641	0.3351
3	3:80352753:A:G	80352753	G	ADD	1536	-8.663	8.986	-26.28	8.948	-0.9641	0.3351
3	3:80353260:T:C	80353260	C	ADD	1536	-8.663	8.986	-26.28	8.948	-0.9641	0.3351
3	3:80353484:T:C	80353484	C	ADD	1536	-8.663	8.986	-26.28	8.948	-0.9641	0.3351
3	3:80353489:T:G	80353489	G	ADD	1536	-8.663	8.986	-26.28	8.948	-0.9641	0.3351
3	3:80353731:G:A	80353731	A	ADD	1536	-8.663	8.986	-26.28	8.948	-0.9641	0.3351
3	3:80353764:C:A	80353764	A	ADD	1536	-8.663	8.986	-26.28	8.948	-0.9641	0.3351
3	3:80354796:C:T	80354796	T	ADD	1536	-8.663	8.986	-26.28	8.948	-0.9641	0.3351
3	3:80355135:T:C	80355135	C	ADD	1536	-8.663	8.986	-26.28	8.948	-0.9641	0.3351
3	3:80355920:G:A	80355920	A	ADD	1536	-8.663	8.986	-26.28	8.948	-0.9641	0.3351
3	3:80356595:C:T	80356595	T	ADD	1536	-8.663	8.986	-26.28	8.948	-0.9641	0.3351
3	3:80356729:C:T	80356729	T	ADD	1536	-8.663	8.986	-26.28	8.948	-0.9641	0.3351
3	3:80356904:G:C	80356904	C	ADD	1536	-8.663	8.986	-26.28	8.948	-0.9641	0.3351
3	3:80357423:T:A	80357423	A	ADD	1536	-8.663	8.986	-26.28	8.948	-0.9641	0.3351
3	3:80358028:C:G	80358028	G	ADD	1536	-8.663	8.986	-26.28	8.948	-0.9641	0.3351
3	3:80361036:G:A	80361036	A	ADD	1536	-8.663	8.986	-26.28	8.948	-0.9641	0.3351
3	3:80362505:A:C	80362505	C	ADD	1536	-8.663	8.986	-26.28	8.948	-0.9641	0.3351
3	3:80362935:A:G	80362935	G	ADD	1536	-8.663	8.986	-26.28	8.948	-0.9641	0.3351
3	3:80363279:A:C	80363279	C	ADD	1536	-8.663	8.986	-26.28	8.948	-0.9641	0.3351
3	3:80363485:G:A	80363485	A	ADD	1536	-8.663	8.986	-26.28	8.948	-0.9641	0.3351
3	3:80363889:G:A	80363889	A	ADD	1536	-8.663	8.986	-26.28	8.948	-0.9641	0.3351
3	3:80365277:G:A	80365277	A	ADD	1536	-8.663	8.986	-26.28	8.948	-0.9641	0.3351
3	3:80365886:G:A	80365886	A	ADD	1536	-8.663	8.986	-26.28	8.948	-0.9641	0.3351
3	3:80365996:A:G	80365996	G	ADD	1536	-8.663	8.986	-26.28	8.948	-0.9641	0.3351
3	3:80366203:G:A	80366203	A	ADD	1536	-8.663	8.986	-26.28	8.948	-0.9641	0.3351
3	3:80366499:C:A	80366499	A	ADD	1536	-8.663	8.986	-26.28	8.948	-0.9641	0.3351
3	3:80366998:A:T	80366998	T	ADD	1536	-8.663	8.986	-26.28	8.948	-0.9641	0.3351
3	3:80367291:G:A	80367291	A	ADD	1536	-8.663	8.986	-26.28	8.948	-0.9641	0.3351
3	3:80368149:G:A	80368149	A	ADD	1536	-8.663	8.986	-26.28	8.948	-0.9641	0.3351
3	3:80368397:G:A	80368397	A	ADD	1536	-8.663	8.986	-26.28	8.948	-0.9641	0.3351
3	3:80368463:T:C	80368463	C	ADD	1536	-8.663	8.986	-26.28	8.948	-0.9641	0.3351
3	3:80368863:C:T	80368863	T	ADD	1536	-8.663	8.986	-26.28	8.948	-0.9641	0.3351
3	3:80370006:C:T	80370006	T	ADD	1536	-8.663	8.986	-26.28	8.948	-0.9641	0.3351
3	3:80373543:A:G	80373543	G	ADD	1536	-8.663	8.986	-26.28	8.948	-0.9641	0.3351
3	3:80373736:A:C	80373736	C	ADD	1536	-8.663	8.986	-26.28	8.948	-0.9641	0.3351
3	3:80375426:C:T	80375426	T	ADD	1536	-8.663	8.986	-26.28	8.948	-0.9641	0.3351
3	3:80376354:A:G	80376354	G	ADD	1536	-8.663	8.986	-26.28	8.948	-0.9641	0.3351
3	3:89018866:T:C	89018866	C	ADD	1536	-6.985	7.245	-21.19	7.214	-0.9642	0.3351
3	3:98637768:G:A	98637768	G	ADD	1536	4.452	4.617	-4.598	13.5	0.9642	0.3351
3	3:143759054:C:T	143759054	T	ADD	1536	4.983	5.168	-5.146	15.11	0.9642	0.3351
3	3:143762673:G:C	143762673	C	ADD	1536	4.983	5.168	-5.146	15.11	0.9642	0.3351
3	3:143765585:T:C	143765585	C	ADD	1536	4.983	5.168	-5.146	15.11	0.9642	0.3351
3	3:157571865:T:C	157571865	T	ADD	1536	-4.175	4.331	-12.66	4.312	-0.9642	0.3351
4	4:91744236:G:A	91744236	A	ADD	1536	-5.834	6.05	-17.69	6.024	-0.9643	0.3351
5	5:36577154:A:G	36577154	G	ADD	1536	7.821	8.111	-8.076	23.72	0.9643	0.3351
6	6:6308750:A:C	6308750	A	ADD	1536	4.011	4.16	-4.142	12.16	0.9641	0.3351
6	6:17027982:G:A	17027982	A	ADD	1536	-5.664	5.874	-17.18	5.85	-0.9641	0.3351
6	6:32798789:C:T	32798789	T	ADD	1536	-4.967	5.151	-15.06	5.129	-0.9642	0.3351
6	6:42871219:T:C	42871219	C	ADD	1536	-5.843	6.06	-17.72	6.034	-0.9643	0.3351
6	6:44009019:C:A	44009019	C	ADD	1536	4.356	4.517	-4.498	13.21	0.9643	0.3351
6	6:90603505:A:G	90603505	G	ADD	1536	-7.763	8.051	-23.54	8.016	-0.9642	0.3351
7	7:1092005:C:T	1092005	T	ADD	1536	4.699	4.874	-4.853	14.25	0.9641	0.3351
7	7:11078044:T:C	11078044	C	ADD	1536	6.478	6.718	-6.689	19.65	0.9643	0.3351
7	7:11085201:C:G	11085201	G	ADD	1536	6.478	6.718	-6.689	19.65	0.9643	0.3351
7	7:11085801:A:G	11085801	G	ADD	1536	6.478	6.718	-6.689	19.65	0.9643	0.3351
7	7:11087281:A:G	11087281	G	ADD	1536	6.478	6.718	-6.689	19.65	0.9643	0.3351
7	7:11088284:G:T	11088284	T	ADD	1536	6.478	6.718	-6.689	19.65	0.9643	0.3351
7	7:11088677:A:G	11088677	G	ADD	1536	6.478	6.718	-6.689	19.65	0.9643	0.3351
7	7:11089512:C:T	11089512	T	ADD	1536	6.478	6.718	-6.689	19.65	0.9643	0.3351
7	7:11090868:C:G	11090868	G	ADD	1536	6.478	6.718	-6.689	19.65	0.9643	0.3351
7	7:11094579:C:A	11094579	A	ADD	1536	6.478	6.718	-6.689	19.65	0.9643	0.3351
7	7:11098313:A:G	11098313	G	ADD	1536	6.478	6.718	-6.689	19.65	0.9643	0.3351
7	7:11098972:A:G	11098972	G	ADD	1536	6.478	6.718	-6.689	19.65	0.9643	0.3351
7	7:11099128:T:C	11099128	C	ADD	1536	6.478	6.718	-6.689	19.65	0.9643	0.3351
7	7:11100744:T:G	11100744	G	ADD	1536	6.478	6.718	-6.689	19.65	0.9643	0.3351
7	7:11102349:A:G	11102349	G	ADD	1536	6.478	6.718	-6.689	19.65	0.9643	0.3351
7	7:11103325:G:A	11103325	A	ADD	1536	6.478	6.718	-6.689	19.65	0.9643	0.3351
7	7:11105864:A:G	11105864	G	ADD	1536	6.478	6.718	-6.689	19.65	0.9643	0.3351
7	7:11105966:A:T	11105966	T	ADD	1536	6.478	6.718	-6.689	19.65	0.9643	0.3351
7	7:11107259:G:T	11107259	T	ADD	1536	6.478	6.718	-6.689	19.65	0.9643	0.3351
7	7:11107381:T:C	11107381	C	ADD	1536	6.478	6.718	-6.689	19.65	0.9643	0.3351
7	7:11107934:A:G	11107934	G	ADD	1536	6.478	6.718	-6.689	19.65	0.9643	0.3351
7	7:11109764:C:G	11109764	G	ADD	1536	6.478	6.718	-6.689	19.65	0.9643	0.3351
7	7:11112866:T:A	11112866	A	ADD	1536	6.478	6.718	-6.689	19.65	0.9643	0.3351
7	7:11112867:A:G	11112867	G	ADD	1536	6.478	6.718	-6.689	19.65	0.9643	0.3351
7	7:11114056:C:A	11114056	A	ADD	1536	6.478	6.718	-6.689	19.65	0.9643	0.3351
7	7:11115342:A:G	11115342	G	ADD	1536	6.478	6.718	-6.689	19.65	0.9643	0.3351
7	7:11116530:C:T	11116530	T	ADD	1536	6.478	6.718	-6.689	19.65	0.9643	0.3351
7	7:11118110:G:A	11118110	A	ADD	1536	6.478	6.718	-6.689	19.65	0.9643	0.3351
7	7:11120186:A:T	11120186	T	ADD	1536	6.478	6.718	-6.689	19.65	0.9643	0.3351
7	7:24890808:G:A	24890808	A	ADD	1536	-4.192	4.348	-12.71	4.329	-0.9642	0.3351
7	7:38004853:A:G	38004853	A	ADD	1536	4.193	4.348	-4.33	12.72	0.9643	0.3351
8	8:16715435:G:T	16715435	T	ADD	1536	-4.721	4.897	-14.32	4.876	-0.9641	0.3351
8	8:16716488:C:G	16716488	G	ADD	1536	-4.721	4.897	-14.32	4.876	-0.9641	0.3351
9	9:96204538:G:C	96204538	G	ADD	1536	4.268	4.427	-4.408	12.94	0.9642	0.3351
9	9:105597227:G:A	105597227	A	ADD	1536	-4.173	4.327	-12.65	4.309	-0.9642	0.3351
10	10:58138121:G:A	58138121	G	ADD	1536	-4.094	4.246	-12.42	4.228	-0.9642	0.3351
10	10:115464690:C:T	115464690	T	ADD	1536	-4.319	4.48	-13.1	4.461	-0.9641	0.3351
10	10:133561666:A:G	133561666	G	ADD	1536	-4.158	4.313	-12.61	4.295	-0.9641	0.3351
11	11:32053419:A:G	32053419	G	ADD	1536	-4.632	4.804	-14.05	4.784	-0.9641	0.3351
11	11:128500477:A:C	128500477	C	ADD	1536	-7.753	8.04	-23.51	8.006	-0.9642	0.3351
11	11:131081954:A:G	131081954	G	ADD	1536	-4.69	4.863	-14.22	4.842	-0.9643	0.3351
12	12:131217085:C:T	131217085	T	ADD	1536	-7.704	7.99	-23.36	7.957	-0.9642	0.3351
12	12:131217162:C:T	131217162	T	ADD	1536	-7.704	7.99	-23.36	7.957	-0.9642	0.3351
12	12:131218783:T:C	131218783	C	ADD	1536	-7.704	7.99	-23.36	7.957	-0.9642	0.3351
12	12:131219366:G:A	131219366	A	ADD	1536	-7.704	7.99	-23.36	7.957	-0.9642	0.3351
12	12:131219743:G:A	131219743	A	ADD	1536	-7.704	7.99	-23.36	7.957	-0.9642	0.3351
13	13:105902659:C:G	105902659	C	ADD	1536	4.115	4.268	-4.249	12.48	0.9643	0.3351
15	15:72056680:G:A	72056680	A	ADD	1536	5.806	6.022	-5.997	17.61	0.9641	0.3351
16	16:55656355:G:A	55656355	A	ADD	1536	4.015	4.164	-4.146	12.18	0.9642	0.3351
16	16:65298401:G:C	65298401	C	ADD	1536	-4.991	5.176	-15.14	5.155	-0.9641	0.3351
20	20:4776367:G:C	4776367	C	ADD	1536	-4.426	4.59	-13.42	4.57	-0.9643	0.3351
21	21:40202969:A:G	40202969	A	ADD	1536	5.251	5.446	-5.423	15.92	0.9642	0.3351
21	21:44110925:C:T	44110925	T	ADD	1536	-4.33	4.491	-13.13	4.472	-0.9643	0.3351
22	22:23845547:A:G	23845547	G	ADD	1536	4.091	4.243	-4.225	12.41	0.9642	0.3351
22	22:25208398:A:G	25208398	A	ADD	1536	4.129	4.282	-4.264	12.52	0.9641	0.3351
1	1:18703208:C:G	18703208	C	ADD	1536	-4.748	4.925	-14.4	4.905	-0.964	0.3352
2	2:7232820:A:G	7232820	G	ADD	1536	-4.154	4.31	-12.6	4.292	-0.964	0.3352
2	2:139429068:G:A	139429068	A	ADD	1536	-4.017	4.166	-12.18	4.15	-0.964	0.3352
2	2:150206753:G:A	150206753	G	ADD	1536	7.258	7.53	-7.5	22.02	0.9639	0.3352
2	2:228253249:A:C	228253249	C	ADD	1536	-4.076	4.229	-12.36	4.212	-0.964	0.3352
2	2:233013618:A:G	233013618	A	ADD	1536	-4.509	4.677	-13.68	4.658	-0.964	0.3352
2	2:233013926:T:C	233013926	T	ADD	1536	-4.509	4.677	-13.68	4.658	-0.964	0.3352
3	3:55050275:C:T	55050275	T	ADD	1536	4.247	4.405	-4.388	12.88	0.964	0.3352
3	3:110498167:G:A	110498167	A	ADD	1536	5.292	5.489	-5.466	16.05	0.9641	0.3352
3	3:110498438:G:A	110498438	A	ADD	1536	5.292	5.489	-5.466	16.05	0.9641	0.3352
3	3:172156872:G:A	172156872	G	ADD	1536	-4.094	4.247	-12.42	4.23	-0.964	0.3352
3	3:172156937:A:T	172156937	A	ADD	1536	-4.094	4.247	-12.42	4.23	-0.964	0.3352
4	4:4915211:T:C	4915211	T	ADD	1536	4.841	5.022	-5.002	14.68	0.964	0.3352
4	4:12901363:G:A	12901363	A	ADD	1536	-4.216	4.374	-12.79	4.357	-0.9639	0.3352
4	4:27011357:G:A	27011357	A	ADD	1536	4.044	4.195	-4.179	12.27	0.9639	0.3352
4	4:30408191:T:C	30408191	C	ADD	1536	4.4	4.564	-4.545	13.34	0.9641	0.3352
4	4:30411440:G:A	30411440	A	ADD	1536	4.4	4.564	-4.545	13.34	0.9641	0.3352
5	5:52421999:G:A	52421999	A	ADD	1536	8.414	8.729	-8.694	25.52	0.964	0.3352
5	5:106155827:C:A	106155827	A	ADD	1536	4.372	4.535	-4.516	13.26	0.9641	0.3352
6	6:142977280:C:T	142977280	T	ADD	1536	7.694	7.982	-7.95	23.34	0.9639	0.3352
6	6:148625564:G:A	148625564	A	ADD	1536	-4.204	4.361	-12.75	4.343	-0.9641	0.3352
6	6:151925887:C:G	151925887	G	ADD	1536	-5.535	5.742	-16.79	5.719	-0.9639	0.3352
7	7:470316:A:G	470316	A	ADD	1536	4.455	4.621	-4.602	13.51	0.9641	0.3352
7	7:18333696:T:C	18333696	C	ADD	1536	-4.749	4.927	-14.41	4.907	-0.964	0.3352
7	7:22774231:G:A	22774231	G	ADD	1536	-7.094	7.358	-21.52	7.328	-0.9641	0.3352
7	7:28446340:C:A	28446340	C	ADD	1536	4.131	4.285	-4.268	12.53	0.9639	0.3352
7	7:150816726:C:T	150816726	T	ADD	1536	5.213	5.408	-5.387	15.81	0.9639	0.3352
8	8:1677822:A:C	1677822	C	ADD	1536	6.278	6.512	-6.485	19.04	0.9641	0.3352
8	8:14857296:C:A	14857296	A	ADD	1536	-5.616	5.825	-17.03	5.801	-0.9641	0.3352
8	8:16702462:T:C	16702462	C	ADD	1536	-4.647	4.82	-14.09	4.8	-0.9641	0.3352
8	8:16702477:C:T	16702477	T	ADD	1536	-4.647	4.82	-14.09	4.8	-0.9641	0.3352
8	8:16702550:A:G	16702550	G	ADD	1536	-4.647	4.82	-14.09	4.8	-0.9641	0.3352
8	8:55451142:C:T	55451142	T	ADD	1536	4.977	5.162	-5.141	15.09	0.964	0.3352
9	9:105604461:T:C	105604461	C	ADD	1536	-4.158	4.313	-12.61	4.296	-0.964	0.3352
10	10:1172839:C:A	1172839	A	ADD	1536	4.084	4.237	-4.219	12.39	0.9641	0.3352
11	11:89919117:T:C	89919117	C	ADD	1536	4.678	4.853	-4.833	14.19	0.964	0.3352
11	11:95401913:A:G	95401913	G	ADD	1536	4.051	4.203	-4.186	12.29	0.9639	0.3352
11	11:99039252:A:T	99039252	T	ADD	1536	-7.712	8	-23.39	7.968	-0.964	0.3352
11	11:126225876:C:G	126225876	G	ADD	1536	-6.456	6.697	-19.58	6.67	-0.964	0.3352
12	12:17678379:G:A	17678379	A	ADD	1536	5.764	5.978	-5.954	17.48	0.9641	0.3352
12	12:29356776:C:G	29356776	G	ADD	1536	-5.351	5.55	-16.23	5.528	-0.9641	0.3352
12	12:29357167:T:A	29357167	A	ADD	1536	-5.351	5.55	-16.23	5.528	-0.9641	0.3352
12	12:96279180:C:G	96279180	G	ADD	1536	-9.304	9.651	-28.22	9.612	-0.964	0.3352
12	12:123261962:T:C	123261962	C	ADD	1536	4.215	4.372	-4.355	12.78	0.9639	0.3352
12	12:123265078:G:A	123265078	A	ADD	1536	4.215	4.372	-4.355	12.78	0.9639	0.3352
12	12:123265277:G:A	123265277	A	ADD	1536	4.215	4.372	-4.355	12.78	0.9639	0.3352
12	12:123265688:A:G	123265688	G	ADD	1536	4.215	4.372	-4.355	12.78	0.9639	0.3352
12	12:123267137:C:T	123267137	T	ADD	1536	4.215	4.372	-4.355	12.78	0.9639	0.3352
12	12:123267866:C:A	123267866	A	ADD	1536	4.215	4.372	-4.355	12.78	0.9639	0.3352
12	12:123268181:C:T	123268181	T	ADD	1536	4.215	4.372	-4.355	12.78	0.9639	0.3352
12	12:123269441:T:C	123269441	C	ADD	1536	4.215	4.372	-4.355	12.78	0.9639	0.3352
12	12:123269591:C:T	123269591	T	ADD	1536	4.215	4.372	-4.355	12.78	0.9639	0.3352
12	12:123270717:C:T	123270717	T	ADD	1536	4.215	4.372	-4.355	12.78	0.9639	0.3352
12	12:123275773:C:T	123275773	T	ADD	1536	4.215	4.372	-4.355	12.78	0.9639	0.3352
12	12:123275952:T:C	123275952	C	ADD	1536	4.215	4.372	-4.355	12.78	0.9639	0.3352
12	12:125184184:A:G	125184184	G	ADD	1536	4.245	4.403	-4.386	12.87	0.964	0.3352
13	13:26221114:A:C	26221114	C	ADD	1536	6.128	6.357	-6.331	18.59	0.964	0.3352
13	13:26221121:A:G	26221121	G	ADD	1536	6.128	6.357	-6.331	18.59	0.964	0.3352
13	13:26221122:G:T	26221122	T	ADD	1536	6.128	6.357	-6.331	18.59	0.964	0.3352
13	13:47044618:A:G	47044618	G	ADD	1536	4.087	4.24	-4.224	12.4	0.9639	0.3352
13	13:76589284:G:T	76589284	T	ADD	1536	-4.192	4.349	-12.72	4.332	-0.9639	0.3352
14	14:46728306:T:C	46728306	C	ADD	1536	-4.207	4.364	-12.76	4.346	-0.964	0.3352
14	14:51323742:G:A	51323742	G	ADD	1536	-4.049	4.201	-12.28	4.183	-0.964	0.3352
14	14:65563775:C:T	65563775	T	ADD	1536	5.54	5.747	-5.724	16.8	0.964	0.3352
16	16:11644842:A:G	11644842	A	ADD	1536	4.15	4.305	-4.287	12.59	0.9641	0.3352
16	16:86724617:G:T	86724617	T	ADD	1536	4.362	4.525	-4.507	13.23	0.964	0.3352
17	17:80583230:A:G	80583230	G	ADD	1536	-5.618	5.829	-17.04	5.806	-0.9639	0.3352
18	18:2453055:A:T	2453055	T	ADD	1536	-6.285	6.52	-19.06	6.493	-0.964	0.3352
18	18:2453744:C:A	2453744	A	ADD	1536	-6.285	6.52	-19.06	6.493	-0.964	0.3352
18	18:2453913:A:G	2453913	G	ADD	1536	-6.285	6.52	-19.06	6.493	-0.964	0.3352
22	22:31615029:G:A	31615029	A	ADD	1536	-4.195	4.351	-12.72	4.333	-0.9641	0.3352
1	1:9160365:A:G	9160365	G	ADD	1536	-4.114	4.268	-12.48	4.251	-0.9639	0.3353
1	1:99328521:C:T	99328521	T	ADD	1536	-8.86	9.193	-26.88	9.159	-0.9637	0.3353
1	1:99331745:A:G	99331745	G	ADD	1536	-8.86	9.193	-26.88	9.159	-0.9637	0.3353
1	1:197374815:T:C	197374815	C	ADD	1536	5.013	5.202	-5.182	15.21	0.9638	0.3353
2	2:69329772:A:G	69329772	G	ADD	1536	4.346	4.509	-4.492	13.18	0.9638	0.3353
2	2:159948483:T:G	159948483	G	ADD	1536	-5.18	5.375	-15.71	5.355	-0.9637	0.3353
3	3:124236917:C:T	124236917	T	ADD	1536	4.454	4.621	-4.603	13.51	0.9639	0.3353
3	3:170199512:G:C	170199512	C	ADD	1536	4.061	4.213	-4.197	12.32	0.9639	0.3353
4	4:21523768:T:C	21523768	C	ADD	1536	-6.488	6.732	-19.68	6.706	-0.9638	0.3353
5	5:43727307:T:C	43727307	C	ADD	1536	5.324	5.524	-5.503	16.15	0.9638	0.3353
5	5:157010053:C:T	157010053	T	ADD	1536	9.087	9.429	-9.393	27.57	0.9637	0.3353
5	5:157017562:T:C	157017562	C	ADD	1536	9.087	9.429	-9.393	27.57	0.9637	0.3353
5	5:159052608:A:T	159052608	T	ADD	1536	-4.462	4.63	-13.54	4.611	-0.9639	0.3353
5	5:174614464:C:G	174614464	G	ADD	1536	4.68	4.856	-4.838	14.2	0.9637	0.3353
6	6:33031595:C:T	33031595	C	ADD	1536	-4.415	4.581	-13.39	4.564	-0.9637	0.3353
6	6:33031602:C:T	33031602	C	ADD	1536	-4.415	4.581	-13.39	4.564	-0.9637	0.3353
6	6:79172613:A:C	79172613	C	ADD	1536	4.873	5.055	-5.036	14.78	0.9639	0.3353
6	6:120950372:C:T	120950372	T	ADD	1536	6.337	6.575	-6.55	19.23	0.9638	0.3353
7	7:21302719:A:T	21302719	T	ADD	1536	4.562	4.733	-4.714	13.84	0.9639	0.3353
7	7:151133486:T:C	151133486	C	ADD	1536	-7.56	7.845	-22.94	7.816	-0.9637	0.3353
8	8:25201602:G:T	25201602	T	ADD	1536	-8.428	8.745	-25.57	8.712	-0.9638	0.3353
8	8:77577869:G:A	77577869	A	ADD	1536	4.737	4.914	-4.895	14.37	0.9639	0.3353
8	8:77581371:A:C	77581371	C	ADD	1536	4.737	4.914	-4.895	14.37	0.9639	0.3353
8	8:77583528:G:A	77583528	A	ADD	1536	4.737	4.914	-4.895	14.37	0.9639	0.3353
8	8:83411538:A:C	83411538	C	ADD	1536	4.09	4.244	-4.228	12.41	0.9637	0.3353
8	8:83416082:T:C	83416082	C	ADD	1536	4.09	4.244	-4.228	12.41	0.9637	0.3353
9	9:18277618:A:G	18277618	A	ADD	1536	4.118	4.273	-4.256	12.49	0.9638	0.3353
9	9:117048473:G:A	117048473	A	ADD	1536	4.822	5.003	-4.984	14.63	0.9638	0.3353
9	9:117048609:C:T	117048609	T	ADD	1536	4.822	5.003	-4.984	14.63	0.9638	0.3353
10	10:105528704:C:T	105528704	T	ADD	1536	-4.484	4.652	-13.6	4.634	-0.9638	0.3353
10	10:105529619:A:G	105529619	G	ADD	1536	-4.484	4.652	-13.6	4.634	-0.9638	0.3353
10	10:105529744:C:T	105529744	T	ADD	1536	-4.484	4.652	-13.6	4.634	-0.9638	0.3353
10	10:105530990:C:A	105530990	A	ADD	1536	-4.484	4.652	-13.6	4.634	-0.9638	0.3353
10	10:105531279:G:A	105531279	A	ADD	1536	-4.484	4.652	-13.6	4.634	-0.9638	0.3353
10	10:105531392:C:T	105531392	T	ADD	1536	-4.484	4.652	-13.6	4.634	-0.9638	0.3353
10	10:105531694:G:A	105531694	A	ADD	1536	-4.484	4.652	-13.6	4.634	-0.9638	0.3353
10	10:105532974:C:T	105532974	T	ADD	1536	-4.484	4.652	-13.6	4.634	-0.9638	0.3353
10	10:105535047:T:C	105535047	C	ADD	1536	-4.484	4.652	-13.6	4.634	-0.9638	0.3353
11	11:5416174:C:G	5416174	G	ADD	1536	-4.069	4.222	-12.34	4.206	-0.9637	0.3353
11	11:5416270:C:G	5416270	G	ADD	1536	-4.069	4.222	-12.34	4.206	-0.9637	0.3353
11	11:5416622:C:A	5416622	A	ADD	1536	-4.069	4.222	-12.34	4.206	-0.9637	0.3353
11	11:5416911:G:C	5416911	C	ADD	1536	-4.069	4.222	-12.34	4.206	-0.9637	0.3353
11	11:5417034:G:A	5417034	A	ADD	1536	-4.069	4.222	-12.34	4.206	-0.9637	0.3353
11	11:120589179:A:C	120589179	C	ADD	1536	-4.726	4.904	-14.34	4.885	-0.9638	0.3353
13	13:55042146:G:A	55042146	A	ADD	1536	-4.366	4.53	-13.25	4.513	-0.9638	0.3353
13	13:55043006:A:G	55043006	G	ADD	1536	-4.366	4.53	-13.25	4.513	-0.9638	0.3353
13	13:55043072:C:T	55043072	T	ADD	1536	-4.366	4.53	-13.25	4.513	-0.9638	0.3353
13	13:55043225:C:T	55043225	T	ADD	1536	-4.366	4.53	-13.25	4.513	-0.9638	0.3353
13	13:55043306:C:T	55043306	T	ADD	1536	-4.366	4.53	-13.25	4.513	-0.9638	0.3353
13	13:55043751:A:C	55043751	C	ADD	1536	-4.366	4.53	-13.25	4.513	-0.9638	0.3353
13	13:55044079:T:A	55044079	A	ADD	1536	-4.366	4.53	-13.25	4.513	-0.9638	0.3353
13	13:55044955:C:T	55044955	T	ADD	1536	-4.366	4.53	-13.25	4.513	-0.9638	0.3353
13	13:55045337:C:T	55045337	T	ADD	1536	-4.366	4.53	-13.25	4.513	-0.9638	0.3353
13	13:55045710:A:C	55045710	C	ADD	1536	-4.366	4.53	-13.25	4.513	-0.9638	0.3353
13	13:55046791:T:C	55046791	C	ADD	1536	-4.366	4.53	-13.25	4.513	-0.9638	0.3353
13	13:55047248:G:A	55047248	A	ADD	1536	-4.366	4.53	-13.25	4.513	-0.9638	0.3353
13	13:55047295:T:C	55047295	C	ADD	1536	-4.366	4.53	-13.25	4.513	-0.9638	0.3353
13	13:55047691:G:A	55047691	A	ADD	1536	-4.366	4.53	-13.25	4.513	-0.9638	0.3353
13	13:55047738:A:G	55047738	G	ADD	1536	-4.366	4.53	-13.25	4.513	-0.9638	0.3353
13	13:55048320:A:G	55048320	G	ADD	1536	-4.366	4.53	-13.25	4.513	-0.9638	0.3353
13	13:55048863:T:C	55048863	C	ADD	1536	-4.366	4.53	-13.25	4.513	-0.9638	0.3353
13	13:55048923:G:C	55048923	C	ADD	1536	-4.366	4.53	-13.25	4.513	-0.9638	0.3353
13	13:55049814:A:C	55049814	C	ADD	1536	-4.366	4.53	-13.25	4.513	-0.9638	0.3353
13	13:55050009:A:G	55050009	G	ADD	1536	-4.366	4.53	-13.25	4.513	-0.9638	0.3353
13	13:55050896:G:A	55050896	A	ADD	1536	-4.366	4.53	-13.25	4.513	-0.9638	0.3353
13	13:55051017:T:C	55051017	C	ADD	1536	-4.366	4.53	-13.25	4.513	-0.9638	0.3353
13	13:55054346:T:A	55054346	A	ADD	1536	-4.366	4.53	-13.25	4.513	-0.9638	0.3353
13	13:55054688:T:A	55054688	A	ADD	1536	-4.366	4.53	-13.25	4.513	-0.9638	0.3353
13	13:55056625:C:T	55056625	T	ADD	1536	-4.366	4.53	-13.25	4.513	-0.9638	0.3353
13	13:55058785:G:C	55058785	C	ADD	1536	-4.366	4.53	-13.25	4.513	-0.9638	0.3353
13	13:55058894:A:C	55058894	C	ADD	1536	-4.366	4.53	-13.25	4.513	-0.9638	0.3353
13	13:55062026:G:A	55062026	A	ADD	1536	-4.366	4.53	-13.25	4.513	-0.9638	0.3353
13	13:55062952:C:T	55062952	T	ADD	1536	-4.366	4.53	-13.25	4.513	-0.9638	0.3353
13	13:55064511:G:A	55064511	A	ADD	1536	-4.366	4.53	-13.25	4.513	-0.9638	0.3353
13	13:55065423:A:C	55065423	C	ADD	1536	-4.366	4.53	-13.25	4.513	-0.9638	0.3353
13	13:70752240:G:T	70752240	T	ADD	1536	-4.05	4.202	-12.29	4.187	-0.9637	0.3353
14	14:63700835:A:T	63700835	T	ADD	1536	6.832	7.088	-7.061	20.72	0.9638	0.3353
14	14:64655907:C:T	64655907	T	ADD	1536	4.22	4.378	-4.361	12.8	0.9638	0.3353
16	16:59399832:G:C	59399832	C	ADD	1536	-4.118	4.273	-12.49	4.257	-0.9638	0.3353
16	16:59403054:G:A	59403054	A	ADD	1536	-4.118	4.273	-12.49	4.257	-0.9638	0.3353
17	17:10055770:G:A	10055770	A	ADD	1536	6.785	7.04	-7.014	20.58	0.9637	0.3353
18	18:21694295:G:A	21694295	A	ADD	1536	5.198	5.394	-5.374	15.77	0.9637	0.3353
18	18:24832023:G:A	24832023	A	ADD	1536	5.211	5.407	-5.386	15.81	0.9638	0.3353
18	18:24832601:T:C	24832601	C	ADD	1536	5.211	5.407	-5.386	15.81	0.9638	0.3353
18	18:27626960:A:G	27626960	G	ADD	1536	8.636	8.961	-8.927	26.2	0.9637	0.3353
19	19:33079215:C:T	33079215	T	ADD	1536	7.623	7.909	-7.878	23.12	0.9639	0.3353
19	19:33085488:G:A	33085488	A	ADD	1536	7.623	7.909	-7.878	23.12	0.9639	0.3353
22	22:48768809:C:T	48768809	T	ADD	1536	8.114	8.419	-8.387	24.62	0.9637	0.3353
22	22:48769767:C:G	48769767	G	ADD	1536	8.114	8.419	-8.387	24.62	0.9637	0.3353
1	1:83145533:A:G	83145533	G	ADD	1536	-4.913	5.098	-14.9	5.079	-0.9636	0.3354
1	1:218974816:G:A	218974816	A	ADD	1536	6.667	6.919	-6.893	20.23	0.9636	0.3354
2	2:164243301:A:C	164243301	C	ADD	1536	7.047	7.313	-7.287	21.38	0.9636	0.3354
2	2:164244389:T:G	164244389	G	ADD	1536	7.047	7.313	-7.287	21.38	0.9636	0.3354
2	2:214794743:A:C	214794743	C	ADD	1536	4.152	4.309	-4.293	12.6	0.9637	0.3354
3	3:14083021:G:A	14083021	A	ADD	1536	-4.751	4.931	-14.41	4.913	-0.9636	0.3354
3	3:14083256:A:G	14083256	G	ADD	1536	-4.751	4.931	-14.41	4.913	-0.9636	0.3354
3	3:164869235:T:C	164869235	C	ADD	1536	-5.56	5.77	-16.87	5.749	-0.9636	0.3354
4	4:7429583:C:T	7429583	T	ADD	1536	6.759	7.015	-6.99	20.51	0.9635	0.3354
4	4:189066839:G:A	189066839	A	ADD	1536	6.09	6.321	-6.298	18.48	0.9635	0.3354
4	4:189067024:C:G	189067024	G	ADD	1536	6.09	6.321	-6.298	18.48	0.9635	0.3354
4	4:189067207:A:G	189067207	G	ADD	1536	6.09	6.321	-6.298	18.48	0.9635	0.3354
5	5:55020976:G:C	55020976	C	ADD	1536	-4.113	4.269	-12.48	4.254	-0.9635	0.3354
5	5:55021155:T:C	55021155	C	ADD	1536	-4.113	4.269	-12.48	4.254	-0.9635	0.3354
5	5:55021322:T:C	55021322	C	ADD	1536	-4.113	4.269	-12.48	4.254	-0.9635	0.3354
5	5:55021377:G:T	55021377	T	ADD	1536	-4.113	4.269	-12.48	4.254	-0.9635	0.3354
5	5:55021816:C:T	55021816	T	ADD	1536	-4.113	4.269	-12.48	4.254	-0.9635	0.3354
5	5:55022005:C:G	55022005	G	ADD	1536	-4.113	4.269	-12.48	4.254	-0.9635	0.3354
5	5:55022076:C:T	55022076	T	ADD	1536	-4.113	4.269	-12.48	4.254	-0.9635	0.3354
5	5:55022108:C:A	55022108	A	ADD	1536	-4.113	4.269	-12.48	4.254	-0.9635	0.3354
5	5:55022121:A:G	55022121	G	ADD	1536	-4.113	4.269	-12.48	4.254	-0.9635	0.3354
5	5:55022217:T:G	55022217	G	ADD	1536	-4.113	4.269	-12.48	4.254	-0.9635	0.3354
5	5:55022412:G:A	55022412	A	ADD	1536	-4.113	4.269	-12.48	4.254	-0.9635	0.3354
5	5:55022464:C:T	55022464	T	ADD	1536	-4.113	4.269	-12.48	4.254	-0.9635	0.3354
5	5:55022717:G:T	55022717	T	ADD	1536	-4.113	4.269	-12.48	4.254	-0.9635	0.3354
5	5:55022730:T:C	55022730	C	ADD	1536	-4.113	4.269	-12.48	4.254	-0.9635	0.3354
5	5:55022995:G:A	55022995	A	ADD	1536	-4.113	4.269	-12.48	4.254	-0.9635	0.3354
5	5:55023396:A:G	55023396	G	ADD	1536	-4.113	4.269	-12.48	4.254	-0.9635	0.3354
5	5:55023504:C:T	55023504	T	ADD	1536	-4.113	4.269	-12.48	4.254	-0.9635	0.3354
5	5:55023512:G:C	55023512	C	ADD	1536	-4.113	4.269	-12.48	4.254	-0.9635	0.3354
5	5:114392044:A:C	114392044	A	ADD	1536	-4.175	4.333	-12.67	4.317	-0.9636	0.3354
5	5:174565940:C:T	174565940	C	ADD	1536	4.582	4.755	-4.738	13.9	0.9636	0.3354
5	5:178260083:T:C	178260083	C	ADD	1536	4.562	4.734	-4.717	13.84	0.9636	0.3354
5	5:178263121:G:A	178263121	A	ADD	1536	4.562	4.734	-4.717	13.84	0.9636	0.3354
5	5:178263416:C:T	178263416	T	ADD	1536	4.562	4.734	-4.717	13.84	0.9636	0.3354
5	5:178263864:T:C	178263864	C	ADD	1536	4.562	4.734	-4.717	13.84	0.9636	0.3354
5	5:178265921:G:A	178265921	A	ADD	1536	4.562	4.734	-4.717	13.84	0.9636	0.3354
6	6:52779080:A:G	52779080	G	ADD	1536	-4.116	4.272	-12.49	4.256	-0.9636	0.3354
6	6:52779207:G:A	52779207	A	ADD	1536	-4.116	4.272	-12.49	4.256	-0.9636	0.3354
6	6:52779759:G:A	52779759	A	ADD	1536	-4.116	4.272	-12.49	4.256	-0.9636	0.3354
6	6:52783041:G:A	52783041	A	ADD	1536	-4.116	4.272	-12.49	4.256	-0.9636	0.3354
6	6:52784331:G:T	52784331	T	ADD	1536	-4.116	4.272	-12.49	4.256	-0.9636	0.3354
6	6:52785217:C:T	52785217	T	ADD	1536	-4.116	4.272	-12.49	4.256	-0.9636	0.3354
6	6:149631712:T:A	149631712	A	ADD	1536	4.052	4.205	-4.19	12.29	0.9636	0.3354
6	6:169189243:G:A	169189243	A	ADD	1536	5.472	5.679	-5.658	16.6	0.9635	0.3354
7	7:53033791:T:C	53033791	C	ADD	1536	-4.752	4.932	-14.42	4.914	-0.9636	0.3354
7	7:53033806:C:T	53033806	T	ADD	1536	-4.752	4.932	-14.42	4.914	-0.9636	0.3354
7	7:104068734:C:T	104068734	T	ADD	1536	6.198	6.431	-6.408	18.8	0.9637	0.3354
8	8:65769930:T:A	65769930	A	ADD	1536	-4.201	4.36	-12.75	4.344	-0.9636	0.3354
8	8:82936132:G:A	82936132	A	ADD	1536	-5.733	5.95	-17.39	5.928	-0.9637	0.3354
8	8:82936440:T:C	82936440	C	ADD	1536	-5.733	5.95	-17.39	5.928	-0.9637	0.3354
8	8:82936808:T:G	82936808	G	ADD	1536	-5.733	5.95	-17.39	5.928	-0.9637	0.3354
8	8:82937296:A:G	82937296	G	ADD	1536	-5.733	5.95	-17.39	5.928	-0.9637	0.3354
8	8:133131596:T:A	133131596	A	ADD	1536	-5.462	5.669	-16.57	5.649	-0.9635	0.3354
9	9:104261545:G:A	104261545	A	ADD	1536	-5.527	5.736	-16.77	5.715	-0.9636	0.3354
10	10:14438800:T:C	14438800	C	ADD	1536	6.115	6.345	-6.322	18.55	0.9637	0.3354
10	10:53892721:T:G	53892721	G	ADD	1536	-4.27	4.431	-12.95	4.414	-0.9637	0.3354
10	10:76578209:G:A	76578209	A	ADD	1536	4.963	5.15	-5.131	15.06	0.9636	0.3354
11	11:68948429:G:T	68948429	T	ADD	1536	-5.498	5.706	-16.68	5.686	-0.9636	0.3354
12	12:86711611:G:A	86711611	A	ADD	1536	4.358	4.523	-4.506	13.22	0.9637	0.3354
12	12:86712338:A:G	86712338	G	ADD	1536	4.358	4.523	-4.506	13.22	0.9637	0.3354
12	12:86713208:T:C	86713208	C	ADD	1536	4.358	4.523	-4.506	13.22	0.9637	0.3354
12	12:86714851:C:A	86714851	A	ADD	1536	4.358	4.523	-4.506	13.22	0.9637	0.3354
12	12:86715477:C:A	86715477	A	ADD	1536	4.358	4.523	-4.506	13.22	0.9637	0.3354
12	12:86716229:A:C	86716229	C	ADD	1536	4.358	4.523	-4.506	13.22	0.9637	0.3354
12	12:86717421:G:A	86717421	A	ADD	1536	4.358	4.523	-4.506	13.22	0.9637	0.3354
12	12:86718570:A:G	86718570	G	ADD	1536	4.358	4.523	-4.506	13.22	0.9637	0.3354
12	12:86718908:A:G	86718908	G	ADD	1536	4.358	4.523	-4.506	13.22	0.9637	0.3354
12	12:86719550:G:C	86719550	C	ADD	1536	4.358	4.523	-4.506	13.22	0.9637	0.3354
12	12:86721209:C:T	86721209	T	ADD	1536	4.358	4.523	-4.506	13.22	0.9637	0.3354
12	12:86721954:A:G	86721954	G	ADD	1536	4.358	4.523	-4.506	13.22	0.9637	0.3354
12	12:86723097:T:C	86723097	C	ADD	1536	4.358	4.523	-4.506	13.22	0.9637	0.3354
12	12:86723435:G:T	86723435	T	ADD	1536	4.358	4.523	-4.506	13.22	0.9637	0.3354
12	12:86724156:G:A	86724156	A	ADD	1536	4.358	4.523	-4.506	13.22	0.9637	0.3354
12	12:86724678:C:T	86724678	T	ADD	1536	4.358	4.523	-4.506	13.22	0.9637	0.3354
12	12:86725657:A:G	86725657	G	ADD	1536	4.358	4.523	-4.506	13.22	0.9637	0.3354
12	12:86725799:A:G	86725799	G	ADD	1536	4.358	4.523	-4.506	13.22	0.9637	0.3354
12	12:86726128:C:G	86726128	G	ADD	1536	4.358	4.523	-4.506	13.22	0.9637	0.3354
12	12:95317163:C:T	95317163	C	ADD	1536	-4.082	4.236	-12.38	4.221	-0.9636	0.3354
12	12:116030173:C:T	116030173	T	ADD	1536	-4.162	4.318	-12.63	4.302	-0.9637	0.3354
13	13:23557185:C:G	23557185	G	ADD	1536	6.147	6.379	-6.357	18.65	0.9635	0.3354
13	13:23557342:C:T	23557342	T	ADD	1536	6.147	6.379	-6.357	18.65	0.9635	0.3354
14	14:43759258:T:G	43759258	G	ADD	1536	6.467	6.712	-6.687	19.62	0.9636	0.3354
14	14:43786550:T:C	43786550	C	ADD	1536	6.467	6.712	-6.687	19.62	0.9636	0.3354
14	14:77326426:G:A	77326426	G	ADD	1536	-4.07	4.223	-12.35	4.208	-0.9637	0.3354
14	14:96319279:C:T	96319279	T	ADD	1536	-6.093	6.324	-18.49	6.301	-0.9635	0.3354
14	14:96323265:A:G	96323265	G	ADD	1536	-6.093	6.324	-18.49	6.301	-0.9635	0.3354
17	17:75825749:A:G	75825749	G	ADD	1536	-4.571	4.744	-13.87	4.726	-0.9636	0.3354
19	19:38783463:G:A	38783463	A	ADD	1536	6.646	6.897	-6.871	20.16	0.9637	0.3354
20	20:55506457:G:A	55506457	A	ADD	1536	-4.986	5.174	-15.13	5.154	-0.9637	0.3354
22	22:31261107:G:A	31261107	A	ADD	1536	-4.102	4.257	-12.45	4.241	-0.9636	0.3354
22	22:49926742:G:A	49926742	A	ADD	1536	-8.208	8.519	-24.9	8.489	-0.9635	0.3354
1	1:5747158:A:G	5747158	A	ADD	1536	4.623	4.799	-4.783	14.03	0.9633	0.3355
1	1:5748792:A:G	5748792	A	ADD	1536	4.623	4.799	-4.783	14.03	0.9633	0.3355
1	1:55958739:G:A	55958739	A	ADD	1536	-7.679	7.972	-23.3	7.945	-0.9633	0.3355
1	1:55964008:C:T	55964008	T	ADD	1536	-7.679	7.972	-23.3	7.945	-0.9633	0.3355
1	1:55971620:T:G	55971620	G	ADD	1536	-7.679	7.972	-23.3	7.945	-0.9633	0.3355
1	1:198083545:T:C	198083545	C	ADD	1536	4.494	4.664	-4.648	13.64	0.9634	0.3355
1	1:204760088:A:C	204760088	C	ADD	1536	-5.753	5.971	-17.45	5.95	-0.9635	0.3355
2	2:134942798:A:G	134942798	G	ADD	1536	-4.08	4.234	-12.38	4.219	-0.9635	0.3355
2	2:134943078:G:A	134943078	A	ADD	1536	-4.08	4.234	-12.38	4.219	-0.9635	0.3355
2	2:161070582:A:G	161070582	G	ADD	1536	-4.634	4.811	-14.06	4.795	-0.9633	0.3355
3	3:119071876:G:T	119071876	T	ADD	1536	4.447	4.616	-4.6	13.49	0.9635	0.3355
3	3:119072437:A:G	119072437	G	ADD	1536	4.447	4.616	-4.6	13.49	0.9635	0.3355
3	3:155553224:T:C	155553224	C	ADD	1536	-6.877	7.139	-20.87	7.115	-0.9633	0.3355
3	3:178195183:G:A	178195183	A	ADD	1536	-4.176	4.335	-12.67	4.321	-0.9633	0.3355
3	3:178198982:C:T	178198982	T	ADD	1536	-4.176	4.335	-12.67	4.321	-0.9633	0.3355
4	4:23590530:C:T	23590530	T	ADD	1536	5.005	5.195	-5.177	15.19	0.9634	0.3355
4	4:62772759:G:T	62772759	T	ADD	1536	-5.129	5.323	-15.56	5.305	-0.9634	0.3355
4	4:185254198:C:T	185254198	T	ADD	1536	-4.634	4.809	-14.06	4.793	-0.9634	0.3355
5	5:149937739:G:A	149937739	A	ADD	1536	-4.457	4.627	-13.52	4.611	-0.9633	0.3355
6	6:6936571:G:A	6936571	A	ADD	1536	-7.949	8.252	-24.12	8.225	-0.9633	0.3355
6	6:23198104:A:G	23198104	A	ADD	1536	-4.44	4.609	-13.47	4.593	-0.9634	0.3355
6	6:132316561:A:G	132316561	A	ADD	1536	3.99	4.142	-4.128	12.11	0.9634	0.3355
6	6:135451197:A:G	135451197	A	ADD	1536	4.237	4.398	-4.383	12.86	0.9634	0.3355
6	6:146847664:A:G	146847664	G	ADD	1536	-5.454	5.661	-16.55	5.641	-0.9635	0.3355
7	7:82933022:A:G	82933022	A	ADD	1536	-9.063	9.408	-27.5	9.375	-0.9634	0.3355
7	7:126364317:C:T	126364317	T	ADD	1536	4.516	4.688	-4.672	13.7	0.9634	0.3355
7	7:126369228:G:C	126369228	C	ADD	1536	4.516	4.688	-4.672	13.7	0.9634	0.3355
8	8:14121222:G:T	14121222	T	ADD	1536	-4.311	4.474	-13.08	4.458	-0.9635	0.3355
8	8:14388132:G:C	14388132	G	ADD	1536	4.045	4.198	-4.184	12.27	0.9634	0.3355
8	8:18802890:A:G	18802890	G	ADD	1536	-7.257	7.532	-22.02	7.505	-0.9635	0.3355
8	8:57214729:C:A	57214729	A	ADD	1536	-5.864	6.086	-17.79	6.065	-0.9635	0.3355
8	8:63944723:G:A	63944723	A	ADD	1536	4.246	4.408	-4.393	12.88	0.9633	0.3355
8	8:63945316:C:T	63945316	T	ADD	1536	4.246	4.408	-4.393	12.88	0.9633	0.3355
8	8:120046777:T:A	120046777	A	ADD	1536	-5.799	6.019	-17.6	5.999	-0.9634	0.3355
8	8:130305930:A:G	130305930	G	ADD	1536	4.486	4.656	-4.64	13.61	0.9635	0.3355
9	9:7041003:C:T	7041003	T	ADD	1536	-4.512	4.683	-13.69	4.667	-0.9634	0.3355
9	9:84467105:A:G	84467105	G	ADD	1536	7.679	7.97	-7.943	23.3	0.9634	0.3355
9	9:84467439:C:T	84467439	T	ADD	1536	7.679	7.97	-7.943	23.3	0.9634	0.3355
9	9:117448507:A:G	117448507	G	ADD	1536	4.372	4.538	-4.523	13.27	0.9633	0.3355
10	10:2504058:C:T	2504058	T	ADD	1536	4.198	4.357	-4.342	12.74	0.9634	0.3355
10	10:6796854:T:A	6796854	A	ADD	1536	4.323	4.487	-4.472	13.12	0.9635	0.3355
10	10:52734441:G:A	52734441	A	ADD	1536	4.195	4.354	-4.339	12.73	0.9634	0.3355
11	11:126228000:C:T	126228000	T	ADD	1536	-6.356	6.598	-19.29	6.575	-0.9634	0.3355
12	12:19228368:C:A	19228368	A	ADD	1536	5.501	5.711	-5.691	16.69	0.9633	0.3355
12	12:19228453:G:A	19228453	A	ADD	1536	5.501	5.711	-5.691	16.69	0.9633	0.3355
12	12:19229405:T:C	19229405	C	ADD	1536	5.501	5.711	-5.691	16.69	0.9633	0.3355
12	12:98452151:A:G	98452151	G	ADD	1536	-4.234	4.395	-12.85	4.38	-0.9634	0.3355
13	13:41697913:G:A	41697913	A	ADD	1536	4.374	4.54	-4.524	13.27	0.9635	0.3355
13	13:73033315:A:G	73033315	G	ADD	1536	-6.19	6.425	-18.78	6.403	-0.9634	0.3355
14	14:79988476:A:G	79988476	G	ADD	1536	-5.83	6.052	-17.69	6.032	-0.9633	0.3355
16	16:78844268:A:G	78844268	G	ADD	1536	-6.574	6.824	-19.95	6.8	-0.9635	0.3355
18	18:47214838:G:C	47214838	C	ADD	1536	-4.878	5.063	-14.8	5.045	-0.9635	0.3355
20	20:7589465:G:A	7589465	A	ADD	1536	-8.575	8.901	-26.02	8.871	-0.9633	0.3355
20	20:20859786:T:C	20859786	C	ADD	1536	5.087	5.28	-5.262	15.44	0.9634	0.3355
1	1:4201355:C:G	4201355	G	ADD	1536	-7.843	8.142	-23.8	8.115	-0.9632	0.3356
1	1:4202461:A:C	4202461	C	ADD	1536	-7.843	8.142	-23.8	8.115	-0.9632	0.3356
1	1:4203990:G:A	4203990	A	ADD	1536	-7.843	8.142	-23.8	8.115	-0.9632	0.3356
1	1:25347577:C:T	25347577	T	ADD	1536	-5.279	5.481	-16.02	5.463	-0.9632	0.3356
1	1:67972372:T:C	67972372	C	ADD	1536	-4.292	4.456	-13.03	4.442	-0.9631	0.3356
1	1:191941669:G:A	191941669	A	ADD	1536	4.913	5.1	-5.084	14.91	0.9633	0.3356
1	1:233120192:G:A	233120192	A	ADD	1536	7.315	7.595	-7.571	22.2	0.9631	0.3356
2	2:192898315:G:A	192898315	A	ADD	1536	-4.221	4.382	-12.81	4.367	-0.9633	0.3356
3	3:77178782:G:T	77178782	T	ADD	1536	-6.786	7.046	-20.6	7.023	-0.9632	0.3356
3	3:77185023:C:T	77185023	T	ADD	1536	-6.786	7.046	-20.6	7.023	-0.9632	0.3356
4	4:4815336:C:A	4815336	A	ADD	1536	4.534	4.708	-4.692	13.76	0.9632	0.3356
4	4:4817012:G:C	4817012	C	ADD	1536	4.534	4.708	-4.692	13.76	0.9632	0.3356
4	4:23990989:A:G	23990989	G	ADD	1536	-5.914	6.14	-17.95	6.12	-0.9632	0.3356
4	4:23991830:A:G	23991830	G	ADD	1536	-5.914	6.14	-17.95	6.12	-0.9632	0.3356
4	4:23992473:C:A	23992473	A	ADD	1536	-5.914	6.14	-17.95	6.12	-0.9632	0.3356
4	4:27094828:C:T	27094828	T	ADD	1536	-4.585	4.76	-13.91	4.744	-0.9632	0.3356
4	4:62075666:C:T	62075666	C	ADD	1536	4.016	4.169	-4.156	12.19	0.9633	0.3356
4	4:112122531:A:G	112122531	G	ADD	1536	-5.329	5.533	-16.17	5.515	-0.9632	0.3356
4	4:112125414:C:T	112125414	T	ADD	1536	-5.329	5.533	-16.17	5.515	-0.9632	0.3356
4	4:112126627:T:A	112126627	A	ADD	1536	-5.329	5.533	-16.17	5.515	-0.9632	0.3356
4	4:129280584:T:C	129280584	C	ADD	1536	-5.902	6.127	-17.91	6.107	-0.9632	0.3356
4	4:129281866:G:A	129281866	A	ADD	1536	-5.902	6.127	-17.91	6.107	-0.9632	0.3356
4	4:129290559:A:G	129290559	G	ADD	1536	-5.902	6.127	-17.91	6.107	-0.9632	0.3356
4	4:158564859:T:A	158564859	A	ADD	1536	-8.65	8.98	-26.25	8.95	-0.9633	0.3356
4	4:174499823:A:C	174499823	C	ADD	1536	5.947	6.174	-6.155	18.05	0.9632	0.3356
5	5:20801941:G:C	20801941	C	ADD	1536	-7.535	7.823	-22.87	7.798	-0.9632	0.3356
5	5:20811725:C:T	20811725	T	ADD	1536	-7.535	7.823	-22.87	7.798	-0.9632	0.3356
5	5:20813950:A:T	20813950	T	ADD	1536	-7.535	7.823	-22.87	7.798	-0.9632	0.3356
5	5:20816680:C:T	20816680	T	ADD	1536	-7.535	7.823	-22.87	7.798	-0.9632	0.3356
5	5:20819525:G:A	20819525	A	ADD	1536	-7.535	7.823	-22.87	7.798	-0.9632	0.3356
5	5:20820579:G:A	20820579	A	ADD	1536	-7.535	7.823	-22.87	7.798	-0.9632	0.3356
5	5:20820809:C:T	20820809	T	ADD	1536	-7.535	7.823	-22.87	7.798	-0.9632	0.3356
5	5:20823036:T:C	20823036	C	ADD	1536	-7.535	7.823	-22.87	7.798	-0.9632	0.3356
5	5:51364163:C:T	51364163	T	ADD	1536	7.746	8.043	-8.017	23.51	0.9631	0.3356
5	5:51364825:G:T	51364825	T	ADD	1536	7.746	8.043	-8.017	23.51	0.9631	0.3356
5	5:51365098:A:G	51365098	G	ADD	1536	7.746	8.043	-8.017	23.51	0.9631	0.3356
5	5:51366266:G:A	51366266	A	ADD	1536	7.746	8.043	-8.017	23.51	0.9631	0.3356
5	5:51366956:T:A	51366956	A	ADD	1536	7.746	8.043	-8.017	23.51	0.9631	0.3356
5	5:51367044:C:T	51367044	T	ADD	1536	7.746	8.043	-8.017	23.51	0.9631	0.3356
5	5:51367566:C:T	51367566	T	ADD	1536	7.746	8.043	-8.017	23.51	0.9631	0.3356
5	5:51367925:T:C	51367925	C	ADD	1536	7.746	8.043	-8.017	23.51	0.9631	0.3356
5	5:51368095:C:G	51368095	G	ADD	1536	7.746	8.043	-8.017	23.51	0.9631	0.3356
5	5:51368565:T:C	51368565	C	ADD	1536	7.746	8.043	-8.017	23.51	0.9631	0.3356
5	5:51369929:A:T	51369929	T	ADD	1536	7.746	8.043	-8.017	23.51	0.9631	0.3356
5	5:51370435:C:T	51370435	T	ADD	1536	7.746	8.043	-8.017	23.51	0.9631	0.3356
5	5:51370965:A:T	51370965	T	ADD	1536	7.746	8.043	-8.017	23.51	0.9631	0.3356
5	5:51371948:C:G	51371948	G	ADD	1536	7.746	8.043	-8.017	23.51	0.9631	0.3356
5	5:51372203:G:A	51372203	A	ADD	1536	7.746	8.043	-8.017	23.51	0.9631	0.3356
5	5:51373388:G:T	51373388	T	ADD	1536	7.746	8.043	-8.017	23.51	0.9631	0.3356
5	5:51373639:T:C	51373639	C	ADD	1536	7.746	8.043	-8.017	23.51	0.9631	0.3356
5	5:51373866:G:A	51373866	A	ADD	1536	7.746	8.043	-8.017	23.51	0.9631	0.3356
5	5:51378075:C:T	51378075	T	ADD	1536	7.746	8.043	-8.017	23.51	0.9631	0.3356
5	5:77104747:A:T	77104747	T	ADD	1536	-4.746	4.927	-14.4	4.911	-0.9632	0.3356
5	5:77106073:C:T	77106073	T	ADD	1536	-4.746	4.927	-14.4	4.911	-0.9632	0.3356
5	5:79159331:G:A	79159331	A	ADD	1536	4.31	4.475	-4.461	13.08	0.9632	0.3356
5	5:90779680:A:C	90779680	C	ADD	1536	6.877	7.14	-7.118	20.87	0.9631	0.3356
5	5:113672242:C:T	113672242	T	ADD	1536	-6.254	6.493	-18.98	6.471	-0.9633	0.3356
5	5:113673074:A:G	113673074	G	ADD	1536	-6.254	6.493	-18.98	6.471	-0.9633	0.3356
5	5:113688021:T:G	113688021	G	ADD	1536	-6.254	6.493	-18.98	6.471	-0.9633	0.3356
5	5:113688284:G:A	113688284	A	ADD	1536	-6.254	6.493	-18.98	6.471	-0.9633	0.3356
6	6:19076417:T:C	19076417	C	ADD	1536	5.03	5.222	-5.205	15.27	0.9633	0.3356
6	6:25308522:A:G	25308522	G	ADD	1536	4.348	4.514	-4.499	13.19	0.9632	0.3356
6	6:25309068:A:G	25309068	G	ADD	1536	4.348	4.514	-4.499	13.19	0.9632	0.3356
6	6:25309410:C:T	25309410	T	ADD	1536	4.348	4.514	-4.499	13.19	0.9632	0.3356
6	6:25309525:A:G	25309525	G	ADD	1536	4.348	4.514	-4.499	13.19	0.9632	0.3356
6	6:25309863:G:A	25309863	A	ADD	1536	4.348	4.514	-4.499	13.19	0.9632	0.3356
6	6:25310040:C:T	25310040	T	ADD	1536	4.348	4.514	-4.499	13.19	0.9632	0.3356
6	6:25310147:G:A	25310147	A	ADD	1536	4.348	4.514	-4.499	13.19	0.9632	0.3356
6	6:25310206:C:T	25310206	T	ADD	1536	4.348	4.514	-4.499	13.19	0.9632	0.3356
6	6:25310232:A:G	25310232	G	ADD	1536	4.348	4.514	-4.499	13.19	0.9632	0.3356
6	6:25310292:G:A	25310292	A	ADD	1536	4.348	4.514	-4.499	13.19	0.9632	0.3356
6	6:25310621:C:T	25310621	T	ADD	1536	4.348	4.514	-4.499	13.19	0.9632	0.3356
6	6:25311088:T:G	25311088	G	ADD	1536	4.348	4.514	-4.499	13.19	0.9632	0.3356
6	6:25311097:T:G	25311097	G	ADD	1536	4.348	4.514	-4.499	13.19	0.9632	0.3356
6	6:25311179:T:C	25311179	C	ADD	1536	4.348	4.514	-4.499	13.19	0.9632	0.3356
6	6:25311180:G:A	25311180	A	ADD	1536	4.348	4.514	-4.499	13.19	0.9632	0.3356
6	6:25311298:C:T	25311298	T	ADD	1536	4.348	4.514	-4.499	13.19	0.9632	0.3356
6	6:25311461:C:T	25311461	T	ADD	1536	4.348	4.514	-4.499	13.19	0.9632	0.3356
6	6:25311695:G:A	25311695	A	ADD	1536	4.348	4.514	-4.499	13.19	0.9632	0.3356
6	6:25312427:G:A	25312427	A	ADD	1536	4.348	4.514	-4.499	13.19	0.9632	0.3356
6	6:25312449:G:A	25312449	A	ADD	1536	4.348	4.514	-4.499	13.19	0.9632	0.3356
6	6:25312488:A:G	25312488	G	ADD	1536	4.348	4.514	-4.499	13.19	0.9632	0.3356
6	6:25312755:G:A	25312755	A	ADD	1536	4.348	4.514	-4.499	13.19	0.9632	0.3356
6	6:25312915:C:T	25312915	T	ADD	1536	4.348	4.514	-4.499	13.19	0.9632	0.3356
6	6:25312928:A:T	25312928	T	ADD	1536	4.348	4.514	-4.499	13.19	0.9632	0.3356
6	6:25313174:C:T	25313174	T	ADD	1536	4.348	4.514	-4.499	13.19	0.9632	0.3356
6	6:25313268:G:A	25313268	A	ADD	1536	4.348	4.514	-4.499	13.19	0.9632	0.3356
6	6:25313416:G:C	25313416	C	ADD	1536	4.348	4.514	-4.499	13.19	0.9632	0.3356
6	6:25313818:T:A	25313818	A	ADD	1536	4.348	4.514	-4.499	13.19	0.9632	0.3356
6	6:25313863:A:G	25313863	G	ADD	1536	4.348	4.514	-4.499	13.19	0.9632	0.3356
6	6:25314138:A:G	25314138	G	ADD	1536	4.348	4.514	-4.499	13.19	0.9632	0.3356
6	6:25314282:T:C	25314282	C	ADD	1536	4.348	4.514	-4.499	13.19	0.9632	0.3356
6	6:25315153:T:G	25315153	G	ADD	1536	4.348	4.514	-4.499	13.19	0.9632	0.3356
6	6:25315231:C:G	25315231	G	ADD	1536	4.348	4.514	-4.499	13.19	0.9632	0.3356
6	6:25315642:A:G	25315642	G	ADD	1536	4.348	4.514	-4.499	13.19	0.9632	0.3356
6	6:25315655:C:T	25315655	T	ADD	1536	4.348	4.514	-4.499	13.19	0.9632	0.3356
6	6:25315763:C:T	25315763	T	ADD	1536	4.348	4.514	-4.499	13.19	0.9632	0.3356
6	6:25316177:A:T	25316177	T	ADD	1536	4.348	4.514	-4.499	13.19	0.9632	0.3356
6	6:25316199:G:A	25316199	A	ADD	1536	4.348	4.514	-4.499	13.19	0.9632	0.3356
6	6:25316741:G:C	25316741	C	ADD	1536	4.348	4.514	-4.499	13.19	0.9632	0.3356
6	6:151030107:C:T	151030107	T	ADD	1536	6.803	7.064	-7.041	20.65	0.9632	0.3356
6	6:158865356:A:G	158865356	G	ADD	1536	-4.221	4.382	-12.81	4.367	-0.9633	0.3356
6	6:166300687:G:A	166300687	A	ADD	1536	4.853	5.038	-5.021	14.73	0.9632	0.3356
6	6:166303788:G:A	166303788	A	ADD	1536	4.853	5.038	-5.021	14.73	0.9632	0.3356
6	6:166303836:T:C	166303836	C	ADD	1536	4.853	5.038	-5.021	14.73	0.9632	0.3356
6	6:166304955:A:G	166304955	G	ADD	1536	4.853	5.038	-5.021	14.73	0.9632	0.3356
6	6:166305147:G:C	166305147	C	ADD	1536	4.853	5.038	-5.021	14.73	0.9632	0.3356
6	6:166308198:A:G	166308198	G	ADD	1536	4.853	5.038	-5.021	14.73	0.9632	0.3356
7	7:39274278:A:G	39274278	G	ADD	1536	6.023	6.252	-6.232	18.28	0.9633	0.3356
7	7:39289751:A:G	39289751	G	ADD	1536	6.023	6.252	-6.232	18.28	0.9633	0.3356
7	7:41278784:C:T	41278784	T	ADD	1536	-5.043	5.236	-15.31	5.22	-0.9631	0.3356
7	7:47443627:C:T	47443627	T	ADD	1536	5.435	5.643	-5.624	16.49	0.9632	0.3356
7	7:55340022:A:G	55340022	A	ADD	1536	-4.113	4.27	-12.48	4.256	-0.9633	0.3356
7	7:63666928:G:A	63666928	A	ADD	1536	5.876	6.101	-6.081	17.83	0.9632	0.3356
8	8:5132988:C:T	5132988	T	ADD	1536	4.069	4.224	-4.21	12.35	0.9632	0.3356
8	8:15591306:A:G	15591306	G	ADD	1536	8.46	8.783	-8.754	25.67	0.9633	0.3356
8	8:79833969:A:G	79833969	A	ADD	1536	-5.525	5.736	-16.77	5.717	-0.9633	0.3356
9	9:94662816:G:A	94662816	A	ADD	1536	-8.149	8.46	-24.73	8.433	-0.9632	0.3356
9	9:117323426:T:C	117323426	T	ADD	1536	-4.156	4.315	-12.61	4.301	-0.9632	0.3356
9	9:129186589:C:G	129186589	G	ADD	1536	4.401	4.569	-4.555	13.36	0.9632	0.3356
10	10:100112875:T:C	100112875	C	ADD	1536	4.198	4.359	-4.345	12.74	0.9632	0.3356
10	10:101109264:G:A	101109264	G	ADD	1536	-4.859	5.045	-14.75	5.028	-0.9632	0.3356
11	11:29814400:C:A	29814400	A	ADD	1536	-4.812	4.996	-14.6	4.979	-0.9633	0.3356
12	12:578349:C:A	578349	A	ADD	1536	4.379	4.546	-4.531	13.29	0.9632	0.3356
12	12:6081589:G:A	6081589	A	ADD	1536	-7.435	7.72	-22.57	7.695	-0.9632	0.3356
12	12:109562460:G:A	109562460	A	ADD	1536	4.27	4.433	-4.418	12.96	0.9632	0.3356
14	14:65277615:C:T	65277615	T	ADD	1536	4.622	4.798	-4.782	14.03	0.9633	0.3356
14	14:94997495:G:A	94997495	A	ADD	1536	-5.03	5.223	-15.27	5.206	-0.9632	0.3356
16	16:27075902:G:A	27075902	A	ADD	1536	-4.293	4.457	-13.03	4.442	-0.9632	0.3356
16	16:57281317:A:C	57281317	C	ADD	1536	4.847	5.032	-5.016	14.71	0.9632	0.3356
16	16:57284693:A:T	57284693	T	ADD	1536	4.847	5.032	-5.016	14.71	0.9632	0.3356
16	16:77066830:A:G	77066830	G	ADD	1536	5.701	5.919	-5.899	17.3	0.9633	0.3356
18	18:50222162:T:C	50222162	C	ADD	1536	7.209	7.485	-7.462	21.88	0.9631	0.3356
18	18:50226555:C:T	50226555	T	ADD	1536	7.209	7.485	-7.462	21.88	0.9631	0.3356
18	18:50226574:A:C	50226574	C	ADD	1536	7.209	7.485	-7.462	21.88	0.9631	0.3356
19	19:33092477:T:C	33092477	T	ADD	1536	-4.117	4.274	-12.49	4.26	-0.9632	0.3356
19	19:58127976:A:G	58127976	G	ADD	1536	8.555	8.882	-8.853	25.96	0.9632	0.3356
20	20:2303169:C:A	2303169	C	ADD	1536	5.125	5.321	-5.304	15.55	0.9631	0.3356
22	22:18542023:G:A	18542023	A	ADD	1536	5.283	5.485	-5.467	16.03	0.9632	0.3356
1	1:19849656:G:A	19849656	A	ADD	1536	-4.423	4.593	-13.42	4.579	-0.9629	0.3357
1	1:82518590:C:T	82518590	T	ADD	1536	-8.44	8.764	-25.62	8.737	-0.963	0.3357
1	1:82521630:G:A	82521630	A	ADD	1536	-8.44	8.764	-25.62	8.737	-0.963	0.3357
1	1:97971215:C:T	97971215	T	ADD	1536	-4.087	4.244	-12.41	4.231	-0.963	0.3357
1	1:165132113:A:G	165132113	G	ADD	1536	7.164	7.439	-7.415	21.74	0.9631	0.3357
1	1:165132491:T:C	165132491	C	ADD	1536	7.164	7.439	-7.415	21.74	0.9631	0.3357
1	1:204463877:G:A	204463877	A	ADD	1536	5.228	5.429	-5.412	15.87	0.9631	0.3357
2	2:18134172:T:A	18134172	T	ADD	1536	4.114	4.272	-4.258	12.49	0.963	0.3357
2	2:18135019:T:C	18135019	T	ADD	1536	4.114	4.272	-4.258	12.49	0.963	0.3357
2	2:18139079:C:T	18139079	C	ADD	1536	4.114	4.272	-4.258	12.49	0.963	0.3357
2	2:60331164:A:G	60331164	G	ADD	1536	-4.924	5.114	-14.95	5.098	-0.963	0.3357
2	2:75086162:G:A	75086162	A	ADD	1536	5.279	5.482	-5.465	16.02	0.963	0.3357
2	2:80161066:G:A	80161066	A	ADD	1536	6.437	6.684	-6.663	19.54	0.963	0.3357
2	2:165573039:T:G	165573039	G	ADD	1536	4.118	4.276	-4.263	12.5	0.9631	0.3357
2	2:165575558:A:G	165575558	G	ADD	1536	4.118	4.276	-4.263	12.5	0.9631	0.3357
2	2:224478855:T:C	224478855	C	ADD	1536	-5.763	5.984	-17.49	5.966	-0.963	0.3357
2	2:242451421:C:G	242451421	G	ADD	1536	-4.658	4.838	-14.14	4.824	-0.9629	0.3357
3	3:139546898:G:A	139546898	A	ADD	1536	6.252	6.493	-6.474	18.98	0.9629	0.3357
3	3:150159767:T:C	150159767	C	ADD	1536	-4.187	4.348	-12.71	4.335	-0.9629	0.3357
4	4:90244476:C:A	90244476	C	ADD	1536	4.118	4.276	-4.263	12.5	0.963	0.3357
5	5:118767572:G:A	118767572	G	ADD	1536	-4.204	4.365	-12.76	4.351	-0.9631	0.3357
5	5:118767591:C:A	118767591	C	ADD	1536	-4.204	4.365	-12.76	4.351	-0.9631	0.3357
5	5:132674015:A:G	132674015	G	ADD	1536	5.868	6.094	-6.075	17.81	0.963	0.3357
5	5:147498999:G:A	147498999	A	ADD	1536	8.204	8.519	-8.494	24.9	0.9629	0.3357
5	5:171521141:A:G	171521141	G	ADD	1536	6.306	6.548	-6.528	19.14	0.963	0.3357
6	6:11184481:T:A	11184481	A	ADD	1536	6.809	7.071	-7.049	20.67	0.963	0.3357
6	6:31325004:G:A	31325004	G	ADD	1536	5.199	5.4	-5.384	15.78	0.9629	0.3357
6	6:72141186:C:T	72141186	C	ADD	1536	4.175	4.336	-4.322	12.67	0.963	0.3357
6	6:118670051:G:T	118670051	T	ADD	1536	7.262	7.54	-7.517	22.04	0.9631	0.3357
6	6:150561397:T:G	150561397	G	ADD	1536	6.992	7.261	-7.239	21.22	0.963	0.3357
6	6:167717854:C:T	167717854	T	ADD	1536	4.994	5.185	-5.169	15.16	0.9631	0.3357
7	7:20026374:C:T	20026374	T	ADD	1536	-4.754	4.937	-14.43	4.921	-0.963	0.3357
7	7:67880388:A:G	67880388	G	ADD	1536	-9.013	9.359	-27.36	9.33	-0.963	0.3357
7	7:67883441:A:C	67883441	C	ADD	1536	-9.013	9.359	-27.36	9.33	-0.963	0.3357
7	7:125805301:G:A	125805301	A	ADD	1536	4.387	4.557	-4.543	13.32	0.9629	0.3357
8	8:67358694:A:G	67358694	G	ADD	1536	-5.326	5.531	-16.17	5.514	-0.9629	0.3357
8	8:67360725:C:T	67360725	T	ADD	1536	-5.326	5.531	-16.17	5.514	-0.9629	0.3357
9	9:24864262:C:A	24864262	A	ADD	1536	-5.926	6.154	-17.99	6.135	-0.963	0.3357
9	9:24864271:T:G	24864271	G	ADD	1536	-5.926	6.154	-17.99	6.135	-0.963	0.3357
9	9:24864882:A:G	24864882	G	ADD	1536	-5.926	6.154	-17.99	6.135	-0.963	0.3357
9	9:114352809:C:T	114352809	C	ADD	1536	-4.311	4.477	-13.09	4.464	-0.9629	0.3357
9	9:127201594:A:T	127201594	T	ADD	1536	-5.248	5.449	-15.93	5.432	-0.9631	0.3357
9	9:138520523:G:A	138520523	A	ADD	1536	-5.02	5.213	-15.24	5.197	-0.9629	0.3357
10	10:18522475:G:A	18522475	A	ADD	1536	4.139	4.299	-4.286	12.56	0.963	0.3357
10	10:36409044:A:G	36409044	G	ADD	1536	-4.811	4.996	-14.6	4.981	-0.9629	0.3357
10	10:44553342:C:A	44553342	A	ADD	1536	-5.088	5.283	-15.44	5.267	-0.9631	0.3357
11	11:20573531:G:A	20573531	A	ADD	1536	-5.207	5.407	-15.81	5.391	-0.9629	0.3357
11	11:82719880:C:T	82719880	T	ADD	1536	7.661	7.955	-7.93	23.25	0.9631	0.3357
11	11:82724358:C:T	82724358	T	ADD	1536	7.661	7.955	-7.93	23.25	0.9631	0.3357
11	11:99251601:C:T	99251601	T	ADD	1536	-5.741	5.961	-17.43	5.943	-0.963	0.3357
11	11:99252200:C:G	99252200	G	ADD	1536	-5.741	5.961	-17.43	5.943	-0.963	0.3357
11	11:99256500:G:A	99256500	A	ADD	1536	-5.741	5.961	-17.43	5.943	-0.963	0.3357
11	11:127316712:G:A	127316712	A	ADD	1536	-4.6	4.777	-13.96	4.762	-0.963	0.3357
12	12:74176565:A:C	74176565	C	ADD	1536	4.47	4.641	-4.627	13.57	0.963	0.3357
12	12:102199329:C:T	102199329	T	ADD	1536	5.193	5.392	-5.376	15.76	0.9631	0.3357
13	13:50283389:T:C	50283389	C	ADD	1536	5.286	5.489	-5.472	16.04	0.963	0.3357
13	13:82089212:T:C	82089212	C	ADD	1536	-5.833	6.057	-17.7	6.038	-0.963	0.3357
13	13:82091189:A:G	82091189	G	ADD	1536	-5.833	6.057	-17.7	6.038	-0.963	0.3357
13	13:82091271:T:A	82091271	A	ADD	1536	-5.833	6.057	-17.7	6.038	-0.963	0.3357
13	13:82092482:G:A	82092482	A	ADD	1536	-5.833	6.057	-17.7	6.038	-0.963	0.3357
13	13:82096016:G:A	82096016	A	ADD	1536	-5.833	6.057	-17.7	6.038	-0.963	0.3357
13	13:82099310:T:C	82099310	C	ADD	1536	-5.833	6.057	-17.7	6.038	-0.963	0.3357
13	13:82100017:A:T	82100017	T	ADD	1536	-5.833	6.057	-17.7	6.038	-0.963	0.3357
13	13:82100438:T:A	82100438	A	ADD	1536	-5.833	6.057	-17.7	6.038	-0.963	0.3357
14	14:33604083:A:G	33604083	A	ADD	1536	4.145	4.304	-4.291	12.58	0.963	0.3357
14	14:64913445:T:A	64913445	A	ADD	1536	-5.031	5.224	-15.27	5.208	-0.963	0.3357
14	14:64914537:T:C	64914537	C	ADD	1536	-5.031	5.224	-15.27	5.208	-0.963	0.3357
16	16:65261589:G:A	65261589	G	ADD	1536	4.118	4.277	-4.264	12.5	0.963	0.3357
17	17:13549715:G:C	13549715	C	ADD	1536	-5.556	5.769	-16.86	5.752	-0.963	0.3357
17	17:80919387:A:G	80919387	G	ADD	1536	-4.043	4.199	-12.27	4.186	-0.963	0.3357
18	18:8383227:C:T	8383227	T	ADD	1536	6.915	7.181	-7.159	20.99	0.963	0.3357
18	18:13844679:C:T	13844679	T	ADD	1536	-5.384	5.59	-16.34	5.573	-0.9631	0.3357
18	18:44005342:C:A	44005342	A	ADD	1536	4.149	4.309	-4.296	12.59	0.963	0.3357
19	19:402953:G:A	402953	A	ADD	1536	-5.489	5.7	-16.66	5.682	-0.963	0.3357
21	21:43874072:A:T	43874072	T	ADD	1536	-4.398	4.567	-13.35	4.553	-0.963	0.3357
22	22:19558475:A:G	19558475	A	ADD	1536	4.56	4.736	-4.722	13.84	0.9629	0.3357
2	2:11011101:G:T	11011101	T	ADD	1536	-4.516	4.69	-13.71	4.676	-0.9629	0.3358
2	2:11011110:C:A	11011110	A	ADD	1536	-4.516	4.69	-13.71	4.676	-0.9629	0.3358
2	2:11011475:C:T	11011475	T	ADD	1536	-4.516	4.69	-13.71	4.676	-0.9629	0.3358
2	2:11195795:G:A	11195795	A	ADD	1536	4.108	4.267	-4.255	12.47	0.9627	0.3358
3	3:53589468:T:G	53589468	G	ADD	1536	5	5.193	-5.178	15.18	0.9628	0.3358
3	3:112504881:A:G	112504881	G	ADD	1536	-5.407	5.616	-16.41	5.6	-0.9628	0.3358
3	3:112506438:C:G	112506438	G	ADD	1536	-5.407	5.616	-16.41	5.6	-0.9628	0.3358
3	3:165252923:A:T	165252923	T	ADD	1536	4.065	4.222	-4.209	12.34	0.9628	0.3358
3	3:165253400:T:G	165253400	G	ADD	1536	4.065	4.222	-4.209	12.34	0.9628	0.3358
3	3:192024014:A:G	192024014	G	ADD	1536	-5.286	5.49	-16.05	5.474	-0.9628	0.3358
4	4:38110240:A:G	38110240	G	ADD	1536	7.357	7.641	-7.619	22.33	0.9628	0.3358
4	4:63355299:A:G	63355299	G	ADD	1536	-4.839	5.025	-14.69	5.011	-0.9629	0.3358
4	4:68127826:C:A	68127826	C	ADD	1536	4.392	4.562	-4.549	13.33	0.9628	0.3358
4	4:73672157:C:T	73672157	T	ADD	1536	-4.13	4.289	-12.54	4.277	-0.9628	0.3358
4	4:182480938:G:A	182480938	A	ADD	1536	-4.138	4.298	-12.56	4.286	-0.9628	0.3358
4	4:189334911:A:G	189334911	G	ADD	1536	-5.457	5.667	-16.56	5.651	-0.9629	0.3358
4	4:189336360:T:C	189336360	C	ADD	1536	-5.457	5.667	-16.56	5.651	-0.9629	0.3358
4	4:189340737:T:C	189340737	C	ADD	1536	-5.457	5.667	-16.56	5.651	-0.9629	0.3358
5	5:214807:G:A	214807	A	ADD	1536	5.129	5.327	-5.312	15.57	0.9628	0.3358
5	5:10553089:G:A	10553089	G	ADD	1536	-5.096	5.293	-15.47	5.278	-0.9628	0.3358
5	5:106087948:G:C	106087948	C	ADD	1536	6.07	6.305	-6.287	18.43	0.9628	0.3358
5	5:166690086:A:G	166690086	G	ADD	1536	-4.451	4.622	-13.51	4.609	-0.9628	0.3358
6	6:31113326:G:A	31113326	A	ADD	1536	12.46	12.94	-12.9	37.83	0.9628	0.3358
6	6:71848050:A:G	71848050	G	ADD	1536	-5.029	5.223	-15.27	5.209	-0.9628	0.3358
6	6:71848709:C:T	71848709	T	ADD	1536	-5.029	5.223	-15.27	5.209	-0.9628	0.3358
6	6:107051966:C:A	107051966	A	ADD	1536	-4.899	5.088	-14.87	5.073	-0.9628	0.3358
7	7:26585869:C:T	26585869	T	ADD	1536	-4.82	5.006	-14.63	4.992	-0.9628	0.3358
7	7:26586007:A:G	26586007	G	ADD	1536	-4.82	5.006	-14.63	4.992	-0.9628	0.3358
7	7:26586571:C:T	26586571	T	ADD	1536	-4.82	5.006	-14.63	4.992	-0.9628	0.3358
7	7:26586667:A:G	26586667	G	ADD	1536	-4.82	5.006	-14.63	4.992	-0.9628	0.3358
7	7:26586714:C:T	26586714	T	ADD	1536	-4.82	5.006	-14.63	4.992	-0.9628	0.3358
7	7:26587256:G:A	26587256	A	ADD	1536	-4.82	5.006	-14.63	4.992	-0.9628	0.3358
7	7:26587399:C:A	26587399	A	ADD	1536	-4.82	5.006	-14.63	4.992	-0.9628	0.3358
7	7:26587403:C:T	26587403	T	ADD	1536	-4.82	5.006	-14.63	4.992	-0.9628	0.3358
7	7:26587420:C:T	26587420	T	ADD	1536	-4.82	5.006	-14.63	4.992	-0.9628	0.3358
7	7:26587486:T:C	26587486	C	ADD	1536	-4.82	5.006	-14.63	4.992	-0.9628	0.3358
7	7:26587672:C:A	26587672	A	ADD	1536	-4.82	5.006	-14.63	4.992	-0.9628	0.3358
7	7:47364673:G:A	47364673	A	ADD	1536	-4.468	4.641	-13.56	4.627	-0.9628	0.3358
7	7:70168078:C:T	70168078	T	ADD	1536	6.421	6.669	-6.65	19.49	0.9628	0.3358
8	8:2641597:C:G	2641597	G	ADD	1536	-9.284	9.642	-28.18	9.614	-0.9629	0.3358
8	8:2641848:G:T	2641848	T	ADD	1536	-9.284	9.642	-28.18	9.614	-0.9629	0.3358
8	8:5751093:G:A	5751093	G	ADD	1536	4.192	4.353	-4.341	12.72	0.9629	0.3358
8	8:17957107:A:G	17957107	G	ADD	1536	-4.264	4.428	-12.94	4.415	-0.9628	0.3358
8	8:129690209:C:T	129690209	T	ADD	1536	-5.499	5.712	-16.69	5.696	-0.9628	0.3358
8	8:136833907:C:T	136833907	T	ADD	1536	4.682	4.863	-4.85	14.21	0.9627	0.3358
9	9:9107181:G:T	9107181	T	ADD	1536	5.843	6.069	-6.051	17.74	0.9628	0.3358
9	9:9107652:G:C	9107652	C	ADD	1536	5.843	6.069	-6.051	17.74	0.9628	0.3358
9	9:9109398:T:A	9109398	A	ADD	1536	5.843	6.069	-6.051	17.74	0.9628	0.3358
9	9:9109613:C:G	9109613	G	ADD	1536	5.843	6.069	-6.051	17.74	0.9628	0.3358
9	9:9109843:G:A	9109843	A	ADD	1536	5.843	6.069	-6.051	17.74	0.9628	0.3358
9	9:9109984:C:T	9109984	T	ADD	1536	5.843	6.069	-6.051	17.74	0.9628	0.3358
9	9:77853002:A:G	77853002	G	ADD	1536	-4.13	4.29	-12.54	4.278	-0.9628	0.3358
9	9:118309607:G:A	118309607	A	ADD	1536	-5.954	6.184	-18.07	6.167	-0.9627	0.3358
9	9:118312752:T:C	118312752	C	ADD	1536	-5.954	6.184	-18.07	6.167	-0.9627	0.3358
9	9:118313136:C:G	118313136	G	ADD	1536	-5.954	6.184	-18.07	6.167	-0.9627	0.3358
9	9:118319498:C:T	118319498	T	ADD	1536	-5.954	6.184	-18.07	6.167	-0.9627	0.3358
9	9:118319924:C:T	118319924	T	ADD	1536	-5.954	6.184	-18.07	6.167	-0.9627	0.3358
9	9:138899630:A:G	138899630	A	ADD	1536	-4.598	4.775	-13.96	4.762	-0.9629	0.3358
10	10:29207121:A:G	29207121	G	ADD	1536	-5.813	6.038	-17.65	6.021	-0.9627	0.3358
10	10:104616663:T:C	104616663	C	ADD	1536	4.442	4.613	-4.6	13.48	0.9628	0.3358
10	10:105551784:A:G	105551784	G	ADD	1536	-4.471	4.644	-13.57	4.631	-0.9628	0.3358
10	10:124250093:G:C	124250093	C	ADD	1536	4.791	4.977	-4.963	14.55	0.9627	0.3358
10	10:129372024:C:T	129372024	T	ADD	1536	5.303	5.508	-5.492	16.1	0.9628	0.3358
11	11:44292221:C:A	44292221	C	ADD	1536	-5.404	5.613	-16.41	5.597	-0.9628	0.3358
11	11:113969561:A:G	113969561	G	ADD	1536	-4.088	4.246	-12.41	4.234	-0.9628	0.3358
12	12:127518904:G:A	127518904	A	ADD	1536	6.978	7.247	-7.227	21.18	0.9628	0.3358
13	13:67028212:A:G	67028212	G	ADD	1536	7.005	7.275	-7.255	21.26	0.9628	0.3358
13	13:104279770:A:G	104279770	G	ADD	1536	5.312	5.517	-5.5	16.12	0.9629	0.3358
15	15:100300341:C:A	100300341	A	ADD	1536	-8.452	8.779	-25.66	8.755	-0.9627	0.3358
16	16:86654474:G:A	86654474	G	ADD	1536	4.147	4.307	-4.295	12.59	0.9629	0.3358
17	17:45333984:G:A	45333984	A	ADD	1536	-5.209	5.411	-15.81	5.395	-0.9628	0.3358
18	18:36187177:G:A	36187177	A	ADD	1536	-5.415	5.624	-16.44	5.608	-0.9629	0.3358
18	18:70010868:G:A	70010868	A	ADD	1536	-4.164	4.325	-12.64	4.313	-0.9627	0.3358
19	19:56735870:A:T	56735870	T	ADD	1536	4.641	4.82	-4.807	14.09	0.9627	0.3358
20	20:10347418:C:A	10347418	A	ADD	1536	4.546	4.721	-4.708	13.8	0.9628	0.3358
20	20:10638386:A:T	10638386	T	ADD	1536	-4.182	4.343	-12.69	4.33	-0.9628	0.3358
20	20:10638846:G:T	10638846	T	ADD	1536	-4.182	4.343	-12.69	4.33	-0.9628	0.3358
20	20:48035220:A:G	48035220	G	ADD	1536	4.2	4.362	-4.35	12.75	0.9627	0.3358
22	22:26863246:T:C	26863246	C	ADD	1536	-8.263	8.583	-25.08	8.559	-0.9627	0.3358
22	22:31631314:G:A	31631314	A	ADD	1536	-4.197	4.359	-12.74	4.346	-0.9628	0.3358
1	1:235025575:G:A	235025575	A	ADD	1536	5.205	5.407	-5.392	15.8	0.9626	0.3359
1	1:239980968:C:T	239980968	T	ADD	1536	4.128	4.288	-4.277	12.53	0.9625	0.3359
2	2:169831637:T:A	169831637	A	ADD	1536	4.318	4.486	-4.474	13.11	0.9626	0.3359
2	2:202979791:A:G	202979791	G	ADD	1536	4.784	4.969	-4.956	14.52	0.9626	0.3359
2	2:202980351:C:T	202980351	T	ADD	1536	4.784	4.969	-4.956	14.52	0.9626	0.3359
2	2:202980458:T:G	202980458	G	ADD	1536	4.784	4.969	-4.956	14.52	0.9626	0.3359
2	2:202982119:C:T	202982119	T	ADD	1536	4.784	4.969	-4.956	14.52	0.9626	0.3359
2	2:230076347:C:A	230076347	A	ADD	1536	-4.879	5.069	-14.81	5.056	-0.9625	0.3359
3	3:9256489:T:G	9256489	G	ADD	1536	-5.294	5.501	-16.08	5.486	-0.9625	0.3359
3	3:143762420:C:T	143762420	T	ADD	1536	4.976	5.169	-5.155	15.11	0.9626	0.3359
3	3:158585058:G:T	158585058	T	ADD	1536	7.532	7.825	-7.804	22.87	0.9626	0.3359
4	4:60232688:G:A	60232688	A	ADD	1536	4.524	4.7	-4.688	13.74	0.9626	0.3359
4	4:189351336:C:T	189351336	C	ADD	1536	-5.407	5.617	-16.42	5.602	-0.9627	0.3359
5	5:65544609:T:C	65544609	T	ADD	1536	4.349	4.518	-4.507	13.2	0.9625	0.3359
6	6:31438431:G:C	31438431	C	ADD	1536	4.733	4.917	-4.905	14.37	0.9625	0.3359
6	6:31439913:G:A	31439913	A	ADD	1536	4.733	4.917	-4.905	14.37	0.9625	0.3359
6	6:31439958:G:A	31439958	A	ADD	1536	4.733	4.917	-4.905	14.37	0.9625	0.3359
6	6:31440415:G:A	31440415	A	ADD	1536	4.733	4.917	-4.905	14.37	0.9625	0.3359
6	6:82776556:G:A	82776556	G	ADD	1536	-4.22	4.384	-12.81	4.373	-0.9626	0.3359
6	6:110039740:G:T	110039740	T	ADD	1536	5.045	5.241	-5.227	15.32	0.9626	0.3359
6	6:110039842:C:T	110039842	T	ADD	1536	5.045	5.241	-5.227	15.32	0.9626	0.3359
6	6:117778381:C:T	117778381	T	ADD	1536	-4.437	4.61	-13.47	4.597	-0.9626	0.3359
6	6:117779546:G:T	117779546	T	ADD	1536	-4.437	4.61	-13.47	4.597	-0.9626	0.3359
7	7:8921071:C:A	8921071	A	ADD	1536	5.536	5.75	-5.735	16.81	0.9627	0.3359
7	7:34369390:C:T	34369390	T	ADD	1536	5.278	5.483	-5.468	16.02	0.9626	0.3359
7	7:46451198:A:G	46451198	G	ADD	1536	6.464	6.715	-6.697	19.62	0.9626	0.3359
7	7:84936566:A:G	84936566	G	ADD	1536	-5.635	5.854	-17.11	5.839	-0.9626	0.3359
8	8:11580334:A:G	11580334	G	ADD	1536	6.013	6.246	-6.23	18.25	0.9626	0.3359
8	8:25652477:C:T	25652477	T	ADD	1536	-5.406	5.616	-16.41	5.601	-0.9626	0.3359
8	8:25652796:G:A	25652796	A	ADD	1536	-5.406	5.616	-16.41	5.601	-0.9626	0.3359
8	8:25654034:A:G	25654034	G	ADD	1536	-5.406	5.616	-16.41	5.601	-0.9626	0.3359
8	8:25654048:A:T	25654048	T	ADD	1536	-5.406	5.616	-16.41	5.601	-0.9626	0.3359
8	8:25654255:G:A	25654255	A	ADD	1536	-5.406	5.616	-16.41	5.601	-0.9626	0.3359
8	8:25654527:C:T	25654527	T	ADD	1536	-5.406	5.616	-16.41	5.601	-0.9626	0.3359
8	8:64518613:G:A	64518613	A	ADD	1536	-4.863	5.052	-14.77	5.039	-0.9626	0.3359
8	8:64522750:T:C	64522750	C	ADD	1536	-4.863	5.052	-14.77	5.039	-0.9626	0.3359
8	8:64523907:G:C	64523907	C	ADD	1536	-4.863	5.052	-14.77	5.039	-0.9626	0.3359
8	8:64526129:G:A	64526129	A	ADD	1536	-4.863	5.052	-14.77	5.039	-0.9626	0.3359
8	8:64526896:A:G	64526896	G	ADD	1536	-4.863	5.052	-14.77	5.039	-0.9626	0.3359
8	8:64528845:G:A	64528845	A	ADD	1536	-4.863	5.052	-14.77	5.039	-0.9626	0.3359
8	8:64529450:C:T	64529450	T	ADD	1536	-4.863	5.052	-14.77	5.039	-0.9626	0.3359
8	8:64529516:G:C	64529516	C	ADD	1536	-4.863	5.052	-14.77	5.039	-0.9626	0.3359
8	8:64529766:A:G	64529766	G	ADD	1536	-4.863	5.052	-14.77	5.039	-0.9626	0.3359
8	8:64531321:C:G	64531321	G	ADD	1536	-4.863	5.052	-14.77	5.039	-0.9626	0.3359
8	8:64531997:C:T	64531997	T	ADD	1536	-4.863	5.052	-14.77	5.039	-0.9626	0.3359
8	8:64533015:C:T	64533015	T	ADD	1536	-4.863	5.052	-14.77	5.039	-0.9626	0.3359
8	8:83365789:T:A	83365789	A	ADD	1536	4.023	4.179	-4.168	12.21	0.9626	0.3359
8	8:83505337:G:A	83505337	A	ADD	1536	5.178	5.379	-5.365	15.72	0.9626	0.3359
8	8:83509011:A:G	83509011	G	ADD	1536	4.144	4.305	-4.293	12.58	0.9626	0.3359
8	8:104189441:A:G	104189441	G	ADD	1536	4.104	4.263	-4.252	12.46	0.9627	0.3359
10	10:33511047:T:C	33511047	C	ADD	1536	-6.12	6.358	-18.58	6.342	-0.9626	0.3359
10	10:97335609:A:G	97335609	G	ADD	1536	-4.787	4.973	-14.53	4.959	-0.9627	0.3359
10	10:97336341:G:T	97336341	T	ADD	1536	-4.787	4.973	-14.53	4.959	-0.9627	0.3359
10	10:97337263:T:C	97337263	C	ADD	1536	-4.787	4.973	-14.53	4.959	-0.9627	0.3359
10	10:97339930:G:A	97339930	A	ADD	1536	-4.787	4.973	-14.53	4.959	-0.9627	0.3359
11	11:4546868:C:T	4546868	T	ADD	1536	4.368	4.537	-4.525	13.26	0.9626	0.3359
11	11:17086632:C:T	17086632	T	ADD	1536	4.092	4.251	-4.24	12.42	0.9625	0.3359
11	11:17093408:C:T	17093408	T	ADD	1536	4.092	4.251	-4.24	12.42	0.9625	0.3359
11	11:17095131:A:C	17095131	C	ADD	1536	4.092	4.251	-4.24	12.42	0.9625	0.3359
12	12:114586317:G:A	114586317	A	ADD	1536	-4.629	4.809	-14.05	4.796	-0.9626	0.3359
13	13:47027565:C:T	47027565	T	ADD	1536	4.086	4.245	-4.234	12.41	0.9626	0.3359
15	15:53476929:C:T	53476929	T	ADD	1536	4.342	4.51	-4.498	13.18	0.9626	0.3359
15	15:53477935:C:A	53477935	A	ADD	1536	4.342	4.51	-4.498	13.18	0.9626	0.3359
15	15:53478428:G:A	53478428	A	ADD	1536	4.342	4.51	-4.498	13.18	0.9626	0.3359
15	15:53478553:C:T	53478553	T	ADD	1536	4.342	4.51	-4.498	13.18	0.9626	0.3359
15	15:53478679:C:T	53478679	T	ADD	1536	4.342	4.51	-4.498	13.18	0.9626	0.3359
15	15:53479253:C:T	53479253	T	ADD	1536	4.342	4.51	-4.498	13.18	0.9626	0.3359
15	15:53480036:C:T	53480036	T	ADD	1536	4.342	4.51	-4.498	13.18	0.9626	0.3359
15	15:53495605:C:T	53495605	T	ADD	1536	4.342	4.51	-4.498	13.18	0.9626	0.3359
15	15:53498539:C:A	53498539	A	ADD	1536	4.342	4.51	-4.498	13.18	0.9626	0.3359
15	15:53499153:T:A	53499153	A	ADD	1536	4.342	4.51	-4.498	13.18	0.9626	0.3359
15	15:87531281:A:C	87531281	A	ADD	1536	-6.44	6.689	-19.55	6.671	-0.9627	0.3359
16	16:9571189:A:G	9571189	A	ADD	1536	4.113	4.273	-4.262	12.49	0.9625	0.3359
17	17:6982444:A:G	6982444	G	ADD	1536	4.32	4.487	-4.476	13.11	0.9626	0.3359
18	18:44229581:A:G	44229581	G	ADD	1536	4.229	4.394	-4.383	12.84	0.9625	0.3359
18	18:59604035:T:A	59604035	A	ADD	1536	-8.533	8.864	-25.91	8.84	-0.9627	0.3359
21	21:22726839:G:A	22726839	G	ADD	1536	-3.99	4.145	-12.11	4.134	-0.9626	0.3359
21	21:22727138:C:A	22727138	A	ADD	1536	-3.99	4.145	-12.11	4.134	-0.9626	0.3359
1	1:18722491:G:A	18722491	G	ADD	1536	4.671	4.853	-4.841	14.18	0.9624	0.336
2	2:53967696:T:A	53967696	A	ADD	1536	-5.67	5.892	-17.22	5.877	-0.9624	0.336
2	2:197124820:A:G	197124820	G	ADD	1536	-5.046	5.244	-15.32	5.231	-0.9624	0.336
2	2:197127249:C:T	197127249	T	ADD	1536	-5.046	5.244	-15.32	5.231	-0.9624	0.336
2	2:240452799:T:C	240452799	C	ADD	1536	-5.638	5.858	-17.12	5.844	-0.9625	0.336
2	2:240453675:G:A	240453675	A	ADD	1536	-5.638	5.858	-17.12	5.844	-0.9625	0.336
2	2:240454247:G:C	240454247	C	ADD	1536	-5.638	5.858	-17.12	5.844	-0.9625	0.336
3	3:32304289:C:T	32304289	C	ADD	1536	-4.145	4.307	-12.59	4.297	-0.9624	0.336
3	3:32305405:A:G	32305405	A	ADD	1536	-4.145	4.307	-12.59	4.297	-0.9624	0.336
3	3:58586575:A:G	58586575	G	ADD	1536	5.424	5.636	-5.622	16.47	0.9625	0.336
3	3:134638391:G:T	134638391	T	ADD	1536	-4.207	4.371	-12.77	4.361	-0.9624	0.336
3	3:186604336:A:G	186604336	G	ADD	1536	7.008	7.282	-7.265	21.28	0.9624	0.336
5	5:3074354:A:T	3074354	T	ADD	1536	4.705	4.889	-4.877	14.29	0.9624	0.336
5	5:88810980:G:A	88810980	A	ADD	1536	-4.054	4.212	-12.31	4.201	-0.9625	0.336
5	5:169936414:A:T	169936414	T	ADD	1536	-4.213	4.377	-12.79	4.366	-0.9625	0.336
5	5:178589930:A:G	178589930	G	ADD	1536	-4.22	4.384	-12.81	4.373	-0.9625	0.336
6	6:695026:G:A	695026	A	ADD	1536	6.58	6.836	-6.819	19.98	0.9625	0.336
6	6:113149613:C:G	113149613	G	ADD	1536	6.66	6.92	-6.902	20.22	0.9625	0.336
6	6:113151404:T:C	113151404	C	ADD	1536	6.66	6.92	-6.902	20.22	0.9625	0.336
6	6:136898341:G:A	136898341	A	ADD	1536	-5.38	5.591	-16.34	5.577	-0.9624	0.336
6	6:143795383:G:A	143795383	A	ADD	1536	-5.467	5.681	-16.6	5.667	-0.9624	0.336
6	6:152744069:A:C	152744069	C	ADD	1536	4.319	4.488	-4.477	13.12	0.9624	0.336
7	7:81753181:G:T	81753181	T	ADD	1536	4.316	4.485	-4.474	13.11	0.9623	0.336
8	8:19073318:A:G	19073318	A	ADD	1536	4.142	4.304	-4.294	12.58	0.9623	0.336
8	8:80203500:C:G	80203500	C	ADD	1536	4.155	4.317	-4.306	12.62	0.9624	0.336
8	8:83441320:G:A	83441320	A	ADD	1536	4	4.156	-4.146	12.15	0.9625	0.336
9	9:10240330:G:A	10240330	A	ADD	1536	5.334	5.543	-5.53	16.2	0.9623	0.336
9	9:13548060:C:A	13548060	A	ADD	1536	4.816	5.003	-4.991	14.62	0.9625	0.336
9	9:94584365:C:T	94584365	T	ADD	1536	7.678	7.978	-7.958	23.31	0.9624	0.336
9	9:94588331:C:T	94588331	T	ADD	1536	7.678	7.978	-7.958	23.31	0.9624	0.336
9	9:94588498:T:C	94588498	C	ADD	1536	7.678	7.978	-7.958	23.31	0.9624	0.336
9	9:94593739:G:T	94593739	T	ADD	1536	7.678	7.978	-7.958	23.31	0.9624	0.336
10	10:14894901:T:C	14894901	C	ADD	1536	4.462	4.637	-4.625	13.55	0.9624	0.336
11	11:115036419:A:T	115036419	T	ADD	1536	-5.03	5.227	-15.27	5.214	-0.9624	0.336
12	12:38762887:A:C	38762887	C	ADD	1536	4.142	4.303	-4.292	12.58	0.9625	0.336
12	12:116031623:C:G	116031623	G	ADD	1536	-4.155	4.318	-12.62	4.307	-0.9624	0.336
13	13:83150771:C:T	83150771	T	ADD	1536	4.676	4.858	-4.847	14.2	0.9624	0.336
14	14:33745445:G:A	33745445	A	ADD	1536	4.75	4.936	-4.923	14.42	0.9625	0.336
14	14:64745179:G:C	64745179	C	ADD	1536	4.881	5.072	-5.059	14.82	0.9624	0.336
14	14:78747600:G:A	78747600	A	ADD	1536	4.135	4.296	-4.286	12.56	0.9624	0.336
14	14:95898607:A:G	95898607	G	ADD	1536	-6.218	6.46	-18.88	6.445	-0.9624	0.336
15	15:29249949:C:T	29249949	T	ADD	1536	-6.068	6.305	-18.43	6.289	-0.9625	0.336
15	15:29253241:C:T	29253241	T	ADD	1536	-6.068	6.305	-18.43	6.289	-0.9625	0.336
15	15:39381731:A:G	39381731	A	ADD	1536	4.267	4.434	-4.424	12.96	0.9623	0.336
18	18:7538480:C:G	7538480	G	ADD	1536	-4.334	4.503	-13.16	4.493	-0.9624	0.336
19	19:5365998:A:G	5365998	G	ADD	1536	4.947	5.139	-5.126	15.02	0.9625	0.336
19	19:10376362:G:T	10376362	T	ADD	1536	4.069	4.228	-4.218	12.36	0.9624	0.336
19	19:10377009:T:G	10377009	G	ADD	1536	4.069	4.228	-4.218	12.36	0.9624	0.336
19	19:22293706:C:A	22293706	A	ADD	1536	-4.429	4.602	-13.45	4.59	-0.9625	0.336
19	19:57198069:T:C	57198069	T	ADD	1536	-4.59	4.769	-13.94	4.757	-0.9625	0.336
19	19:57198088:G:A	57198088	G	ADD	1536	-4.59	4.769	-13.94	4.757	-0.9625	0.336
19	19:57198525:G:A	57198525	G	ADD	1536	-4.59	4.769	-13.94	4.757	-0.9625	0.336
22	22:29132990:A:G	29132990	G	ADD	1536	5.553	5.77	-5.757	16.86	0.9623	0.336
22	22:29133033:G:C	29133033	C	ADD	1536	5.553	5.77	-5.757	16.86	0.9623	0.336
1	1:187328713:C:T	187328713	T	ADD	1536	6.718	6.982	-6.967	20.4	0.9621	0.3361
1	1:201013734:G:A	201013734	A	ADD	1536	-4.941	5.135	-15.01	5.124	-0.9622	0.3361
1	1:212700618:A:G	212700618	G	ADD	1536	4.069	4.228	-4.218	12.36	0.9623	0.3361
1	1:218279921:G:A	218279921	A	ADD	1536	4.784	4.973	-4.962	14.53	0.9621	0.3361
1	1:236517110:A:G	236517110	A	ADD	1536	6.828	7.096	-7.081	20.74	0.9622	0.3361
2	2:34287515:C:T	34287515	C	ADD	1536	4.232	4.398	-4.389	12.85	0.9621	0.3361
2	2:190492804:A:G	190492804	A	ADD	1536	-6.997	7.271	-21.25	7.255	-0.9623	0.3361
3	3:168293413:A:G	168293413	G	ADD	1536	-6.553	6.811	-19.9	6.795	-0.9622	0.3361
3	3:168293662:A:G	168293662	G	ADD	1536	-6.553	6.811	-19.9	6.795	-0.9622	0.3361
3	3:168294050:A:G	168294050	G	ADD	1536	-6.553	6.811	-19.9	6.795	-0.9622	0.3361
3	3:174926485:G:A	174926485	G	ADD	1536	-4.068	4.228	-12.35	4.219	-0.9621	0.3361
4	4:1203265:T:C	1203265	C	ADD	1536	4.959	5.154	-5.143	15.06	0.9622	0.3361
4	4:69510023:A:G	69510023	G	ADD	1536	-4.689	4.873	-14.24	4.862	-0.9622	0.3361
4	4:69511925:C:T	69511925	T	ADD	1536	-4.689	4.873	-14.24	4.862	-0.9622	0.3361
4	4:188669480:C:A	188669480	A	ADD	1536	-7.385	7.674	-22.43	7.657	-0.9623	0.3361
5	5:154256175:G:A	154256175	A	ADD	1536	7.792	8.098	-8.079	23.66	0.9622	0.3361
6	6:33029776:G:C	33029776	G	ADD	1536	-4.404	4.577	-13.37	4.567	-0.9622	0.3361
6	6:33037866:A:G	33037866	A	ADD	1536	-4.404	4.577	-13.37	4.567	-0.9622	0.3361
6	6:33037891:C:T	33037891	C	ADD	1536	-4.404	4.577	-13.37	4.567	-0.9622	0.3361
6	6:35357693:C:G	35357693	G	ADD	1536	4.37	4.542	-4.531	13.27	0.9623	0.3361
7	7:43196387:G:A	43196387	A	ADD	1536	-4.242	4.409	-12.88	4.399	-0.9622	0.3361
7	7:87111875:C:G	87111875	G	ADD	1536	-4.551	4.729	-13.82	4.718	-0.9623	0.3361
8	8:4509255:A:G	4509255	G	ADD	1536	-5.922	6.154	-17.98	6.14	-0.9622	0.3361
8	8:10077806:G:A	10077806	G	ADD	1536	4.099	4.26	-4.25	12.45	0.9622	0.3361
8	8:95022380:T:C	95022380	T	ADD	1536	-4.402	4.575	-13.37	4.565	-0.9621	0.3361
8	8:133143145:A:G	133143145	G	ADD	1536	-5.343	5.553	-16.23	5.541	-0.9622	0.3361
8	8:133143692:T:C	133143692	C	ADD	1536	-5.343	5.553	-16.23	5.541	-0.9622	0.3361
9	9:20794627:A:G	20794627	G	ADD	1536	5.247	5.453	-5.441	15.94	0.9622	0.3361
9	9:20796900:A:C	20796900	C	ADD	1536	5.247	5.453	-5.441	15.94	0.9622	0.3361
9	9:118345899:T:C	118345899	C	ADD	1536	-5.394	5.606	-16.38	5.593	-0.9622	0.3361
9	9:118346601:T:A	118346601	A	ADD	1536	-5.394	5.606	-16.38	5.593	-0.9622	0.3361
9	9:118347899:C:T	118347899	T	ADD	1536	-5.394	5.606	-16.38	5.593	-0.9622	0.3361
10	10:2350097:A:C	2350097	A	ADD	1536	-4.771	4.958	-14.49	4.947	-0.9622	0.3361
10	10:2350237:C:T	2350237	C	ADD	1536	-4.771	4.958	-14.49	4.947	-0.9622	0.3361
10	10:6307423:A:C	6307423	C	ADD	1536	5.505	5.721	-5.708	16.72	0.9623	0.3361
10	10:68208752:T:C	68208752	C	ADD	1536	6.931	7.203	-7.187	21.05	0.9622	0.3361
10	10:105474013:G:A	105474013	A	ADD	1536	4.672	4.855	-4.844	14.19	0.9623	0.3361
10	10:109375673:A:G	109375673	G	ADD	1536	-4.06	4.22	-12.33	4.211	-0.9622	0.3361
10	10:109375778:C:G	109375778	G	ADD	1536	-4.06	4.22	-12.33	4.211	-0.9622	0.3361
11	11:17500826:C:T	17500826	T	ADD	1536	4.537	4.715	-4.704	13.78	0.9623	0.3361
11	11:28758386:C:T	28758386	T	ADD	1536	-4.645	4.827	-14.11	4.816	-0.9622	0.3361
11	11:28759252:C:A	28759252	A	ADD	1536	-4.645	4.827	-14.11	4.816	-0.9622	0.3361
11	11:28760281:A:G	28760281	G	ADD	1536	-4.645	4.827	-14.11	4.816	-0.9622	0.3361
11	11:28761119:G:T	28761119	T	ADD	1536	-4.645	4.827	-14.11	4.816	-0.9622	0.3361
11	11:97757897:G:A	97757897	G	ADD	1536	-6.142	6.384	-18.65	6.37	-0.9621	0.3361
11	11:103745060:A:G	103745060	G	ADD	1536	4.728	4.913	-4.902	14.36	0.9622	0.3361
11	11:110725831:C:A	110725831	A	ADD	1536	-4.266	4.434	-12.96	4.423	-0.9623	0.3361
12	12:2155430:T:C	2155430	T	ADD	1536	4.425	4.599	-4.589	13.44	0.9622	0.3361
12	12:19412029:G:A	19412029	A	ADD	1536	-8.014	8.329	-24.34	8.31	-0.9623	0.3361
16	16:22960960:G:A	22960960	A	ADD	1536	-6.975	7.249	-21.18	7.232	-0.9623	0.3361
16	16:46914422:A:G	46914422	G	ADD	1536	8.136	8.455	-8.436	24.71	0.9623	0.3361
17	17:13905:G:A	13905	G	ADD	1536	5.613	5.834	-5.821	17.05	0.9622	0.3361
20	20:15626180:A:C	15626180	C	ADD	1536	5.514	5.731	-5.718	16.75	0.9621	0.3361
21	21:24382488:T:C	24382488	C	ADD	1536	4.114	4.276	-4.266	12.49	0.9621	0.3361
21	21:24384893:T:C	24384893	C	ADD	1536	4.114	4.276	-4.266	12.49	0.9621	0.3361
21	21:24394803:A:G	24394803	G	ADD	1536	4.114	4.276	-4.266	12.49	0.9621	0.3361
1	1:47392596:G:A	47392596	A	ADD	1536	6.782	7.05	-7.037	20.6	0.9619	0.3362
1	1:47400328:T:C	47400328	C	ADD	1536	6.782	7.05	-7.037	20.6	0.9619	0.3362
1	1:104890742:T:G	104890742	G	ADD	1536	4.405	4.58	-4.57	13.38	0.962	0.3362
1	1:104890821:T:G	104890821	G	ADD	1536	4.405	4.58	-4.57	13.38	0.962	0.3362
1	1:104890919:A:T	104890919	T	ADD	1536	4.405	4.58	-4.57	13.38	0.962	0.3362
1	1:193900429:C:A	193900429	A	ADD	1536	-6.762	7.029	-20.54	7.015	-0.9619	0.3362
1	1:193900441:G:A	193900441	A	ADD	1536	-6.762	7.029	-20.54	7.015	-0.9619	0.3362
1	1:229241938:T:C	229241938	C	ADD	1536	4.82	5.01	-5	14.64	0.962	0.3362
1	1:229242003:G:A	229242003	A	ADD	1536	4.82	5.01	-5	14.64	0.962	0.3362
1	1:229242130:A:G	229242130	G	ADD	1536	4.82	5.01	-5	14.64	0.962	0.3362
1	1:229242156:A:G	229242156	G	ADD	1536	4.82	5.01	-5	14.64	0.962	0.3362
1	1:229242245:A:T	229242245	T	ADD	1536	4.82	5.01	-5	14.64	0.962	0.3362
3	3:24271501:G:A	24271501	A	ADD	1536	-8.092	8.412	-24.58	8.396	-0.9619	0.3362
3	3:29289643:C:A	29289643	A	ADD	1536	5.739	5.965	-5.953	17.43	0.9621	0.3362
3	3:58086415:C:A	58086415	A	ADD	1536	8.376	8.706	-8.688	25.44	0.9621	0.3362
3	3:58087219:G:A	58087219	A	ADD	1536	8.376	8.706	-8.688	25.44	0.9621	0.3362
3	3:58087231:C:T	58087231	T	ADD	1536	8.376	8.706	-8.688	25.44	0.9621	0.3362
3	3:58088198:C:G	58088198	G	ADD	1536	8.376	8.706	-8.688	25.44	0.9621	0.3362
3	3:58088424:T:C	58088424	C	ADD	1536	8.376	8.706	-8.688	25.44	0.9621	0.3362
3	3:58089055:A:G	58089055	G	ADD	1536	8.376	8.706	-8.688	25.44	0.9621	0.3362
3	3:58089167:T:G	58089167	G	ADD	1536	8.376	8.706	-8.688	25.44	0.9621	0.3362
4	4:8331956:C:A	8331956	A	ADD	1536	-4.433	4.609	-13.47	4.6	-0.9619	0.3362
4	4:129526565:G:A	129526565	A	ADD	1536	4.108	4.27	-4.261	12.48	0.962	0.3362
4	4:129527925:A:T	129527925	T	ADD	1536	4.108	4.27	-4.261	12.48	0.962	0.3362
4	4:182284078:C:G	182284078	G	ADD	1536	-4.64	4.823	-14.09	4.814	-0.962	0.3362
5	5:98076517:A:C	98076517	A	ADD	1536	7.075	7.355	-7.34	21.49	0.962	0.3362
6	6:4091400:T:C	4091400	C	ADD	1536	4.184	4.349	-4.34	12.71	0.9621	0.3362
6	6:10543563:G:A	10543563	A	ADD	1536	-4.884	5.077	-14.83	5.067	-0.9619	0.3362
6	6:32710935:C:T	32710935	C	ADD	1536	-6.042	6.281	-18.35	6.269	-0.9619	0.3362
6	6:33034399:C:A	33034399	C	ADD	1536	-4.409	4.583	-13.39	4.574	-0.962	0.3362
6	6:33034404:G:A	33034404	G	ADD	1536	-4.409	4.583	-13.39	4.574	-0.962	0.3362
6	6:33034421:A:G	33034421	A	ADD	1536	-4.409	4.583	-13.39	4.574	-0.962	0.3362
6	6:82451225:A:G	82451225	G	ADD	1536	5.852	6.083	-6.071	17.77	0.962	0.3362
6	6:132344140:T:C	132344140	C	ADD	1536	4.235	4.402	-4.393	12.86	0.962	0.3362
6	6:166262523:G:A	166262523	G	ADD	1536	-4.088	4.25	-12.42	4.242	-0.9619	0.3362
6	6:166263379:A:G	166263379	A	ADD	1536	-4.088	4.25	-12.42	4.242	-0.9619	0.3362
7	7:821123:G:A	821123	A	ADD	1536	4.422	4.597	-4.588	13.43	0.962	0.3362
7	7:825494:G:A	825494	A	ADD	1536	4.422	4.597	-4.588	13.43	0.962	0.3362
7	7:50435777:T:G	50435777	G	ADD	1536	-5.797	6.026	-17.61	6.014	-0.962	0.3362
7	7:107860505:C:T	107860505	T	ADD	1536	8.958	9.311	-9.292	27.21	0.962	0.3362
7	7:107861497:G:T	107861497	T	ADD	1536	8.958	9.311	-9.292	27.21	0.962	0.3362
7	7:107862789:C:T	107862789	T	ADD	1536	8.958	9.311	-9.292	27.21	0.962	0.3362
7	7:107863395:G:A	107863395	A	ADD	1536	8.958	9.311	-9.292	27.21	0.962	0.3362
12	12:101141790:G:C	101141790	C	ADD	1536	4.074	4.235	-4.227	12.38	0.9619	0.3362
13	13:76709761:A:G	76709761	G	ADD	1536	-4.738	4.924	-14.39	4.914	-0.9621	0.3362
14	14:37008149:G:A	37008149	A	ADD	1536	4.176	4.341	-4.331	12.68	0.9621	0.3362
14	14:40447949:G:T	40447949	T	ADD	1536	-8.204	8.528	-24.92	8.511	-0.962	0.3362
14	14:40453308:G:A	40453308	A	ADD	1536	-8.204	8.528	-24.92	8.511	-0.962	0.3362
14	14:40454173:T:C	40454173	C	ADD	1536	-8.204	8.528	-24.92	8.511	-0.962	0.3362
14	14:40455571:G:A	40455571	A	ADD	1536	-8.204	8.528	-24.92	8.511	-0.962	0.3362
15	15:58476281:A:G	58476281	A	ADD	1536	5.761	5.989	-5.978	17.5	0.9619	0.3362
15	15:70159462:T:C	70159462	C	ADD	1536	8.346	8.675	-8.656	25.35	0.9621	0.3362
15	15:70159667:C:G	70159667	G	ADD	1536	8.346	8.675	-8.656	25.35	0.9621	0.3362
15	15:95211562:A:G	95211562	G	ADD	1536	5.942	6.176	-6.164	18.05	0.962	0.3362
16	16:11563812:T:C	11563812	T	ADD	1536	4.024	4.183	-4.175	12.22	0.962	0.3362
16	16:86095626:G:A	86095626	A	ADD	1536	4.252	4.42	-4.412	12.92	0.9619	0.3362
16	16:88362297:C:G	88362297	G	ADD	1536	-4.185	4.349	-12.71	4.34	-0.9621	0.3362
17	17:14269747:G:A	14269747	A	ADD	1536	-4.927	5.122	-14.97	5.111	-0.962	0.3362
18	18:69104064:C:T	69104064	T	ADD	1536	5.784	6.012	-5.999	17.57	0.9621	0.3362
19	19:35825367:A:G	35825367	G	ADD	1536	-6.049	6.288	-18.37	6.274	-0.9621	0.3362
20	20:721018:A:G	721018	G	ADD	1536	-4.259	4.428	-12.94	4.419	-0.9619	0.3362
20	20:721020:A:G	721020	G	ADD	1536	-4.259	4.428	-12.94	4.419	-0.9619	0.3362
20	20:721121:C:T	721121	T	ADD	1536	-4.259	4.428	-12.94	4.419	-0.9619	0.3362
20	20:721122:A:G	721122	G	ADD	1536	-4.259	4.428	-12.94	4.419	-0.9619	0.3362
20	20:721162:T:C	721162	C	ADD	1536	-4.259	4.428	-12.94	4.419	-0.9619	0.3362
20	20:721340:A:G	721340	G	ADD	1536	-4.259	4.428	-12.94	4.419	-0.9619	0.3362
20	20:721498:G:A	721498	A	ADD	1536	-4.259	4.428	-12.94	4.419	-0.9619	0.3362
20	20:721563:C:G	721563	G	ADD	1536	-4.259	4.428	-12.94	4.419	-0.9619	0.3362
22	22:32571940:C:T	32571940	T	ADD	1536	7.627	7.929	-7.913	23.17	0.962	0.3362
22	22:44598250:G:A	44598250	A	ADD	1536	7.555	7.852	-7.836	22.95	0.9621	0.3362
1	1:14668255:G:C	14668255	C	ADD	1536	-4.529	4.708	-13.76	4.699	-0.9619	0.3363
2	2:49092438:T:G	49092438	T	ADD	1536	4.045	4.206	-4.198	12.29	0.9618	0.3363
2	2:165451762:G:C	165451762	C	ADD	1536	-5.897	6.132	-17.92	6.121	-0.9617	0.3363
2	2:204957945:G:A	204957945	G	ADD	1536	-4.103	4.267	-12.47	4.259	-0.9617	0.3363
2	2:219208477:C:G	219208477	G	ADD	1536	-8.759	9.107	-26.61	9.09	-0.9618	0.3363
2	2:242046151:G:A	242046151	A	ADD	1536	-4.985	5.183	-15.14	5.174	-0.9617	0.3363
2	2:242047017:G:A	242047017	A	ADD	1536	-4.985	5.183	-15.14	5.174	-0.9617	0.3363
2	2:242051412:A:G	242051412	G	ADD	1536	-4.985	5.183	-15.14	5.174	-0.9617	0.3363
3	3:4724683:G:A	4724683	A	ADD	1536	4.061	4.222	-4.214	12.34	0.9618	0.3363
3	3:54356409:T:C	54356409	C	ADD	1536	5.632	5.856	-5.844	17.11	0.9619	0.3363
3	3:54358624:G:C	54358624	C	ADD	1536	5.632	5.856	-5.844	17.11	0.9619	0.3363
3	3:111534406:T:G	111534406	G	ADD	1536	-7.943	8.258	-24.13	8.243	-0.9618	0.3363
3	3:111535193:G:A	111535193	A	ADD	1536	-7.943	8.258	-24.13	8.243	-0.9618	0.3363
3	3:111538503:G:T	111538503	T	ADD	1536	-7.943	8.258	-24.13	8.243	-0.9618	0.3363
3	3:141101961:C:T	141101961	T	ADD	1536	-4.845	5.037	-14.72	5.028	-0.9618	0.3363
4	4:160319812:C:A	160319812	A	ADD	1536	6.55	6.81	-6.798	19.9	0.9618	0.3363
4	4:168145523:A:T	168145523	T	ADD	1536	5.264	5.473	-5.463	15.99	0.9618	0.3363
4	4:177974857:G:A	177974857	A	ADD	1536	4.641	4.825	-4.816	14.1	0.9618	0.3363
5	5:40179828:A:G	40179828	G	ADD	1536	4.064	4.226	-4.218	12.35	0.9618	0.3363
5	5:40182525:T:C	40182525	C	ADD	1536	4.064	4.226	-4.218	12.35	0.9618	0.3363
5	5:107945365:G:A	107945365	G	ADD	1536	4.063	4.224	-4.216	12.34	0.9619	0.3363
5	5:115696911:G:C	115696911	C	ADD	1536	-7.595	7.897	-23.07	7.883	-0.9617	0.3363
6	6:104291607:G:A	104291607	A	ADD	1536	-9.311	9.681	-28.29	9.664	-0.9618	0.3363
6	6:121189802:C:A	121189802	C	ADD	1536	4.11	4.273	-4.265	12.48	0.9619	0.3363
6	6:122963218:C:A	122963218	A	ADD	1536	4.101	4.263	-4.255	12.46	0.9619	0.3363
7	7:592230:C:T	592230	T	ADD	1536	5.934	6.17	-6.16	18.03	0.9617	0.3363
7	7:16023756:C:T	16023756	T	ADD	1536	7.329	7.62	-7.607	22.26	0.9617	0.3363
7	7:35571966:G:A	35571966	A	ADD	1536	4.118	4.282	-4.274	12.51	0.9617	0.3363
7	7:78058749:A:G	78058749	G	ADD	1536	-7.603	7.905	-23.1	7.889	-0.9619	0.3363
7	7:107992232:A:C	107992232	C	ADD	1536	-4.075	4.237	-12.38	4.229	-0.9618	0.3363
7	7:107992455:G:C	107992455	C	ADD	1536	-4.075	4.237	-12.38	4.229	-0.9618	0.3363
7	7:107992604:T:A	107992604	A	ADD	1536	-4.075	4.237	-12.38	4.229	-0.9618	0.3363
8	8:3309382:T:C	3309382	C	ADD	1536	-6.385	6.638	-19.4	6.626	-0.9619	0.3363
8	8:3346688:A:C	3346688	C	ADD	1536	-4.767	4.956	-14.48	4.947	-0.9618	0.3363
8	8:5421440:A:G	5421440	G	ADD	1536	-5.236	5.445	-15.91	5.435	-0.9617	0.3363
8	8:16703031:G:T	16703031	T	ADD	1536	-4.644	4.828	-14.11	4.819	-0.9618	0.3363
8	8:17192070:A:T	17192070	T	ADD	1536	-4.053	4.213	-12.31	4.205	-0.9619	0.3363
8	8:25638048:G:A	25638048	A	ADD	1536	-4.15	4.315	-12.61	4.307	-0.9618	0.3363
8	8:26481697:G:A	26481697	A	ADD	1536	7.401	7.694	-7.68	22.48	0.9619	0.3363
10	10:118397884:A:G	118397884	G	ADD	1536	4.469	4.646	-4.637	13.57	0.9618	0.3363
11	11:35170544:T:C	35170544	C	ADD	1536	-5.942	6.177	-18.05	6.165	-0.9619	0.3363
11	11:35171465:T:C	35171465	C	ADD	1536	-5.942	6.177	-18.05	6.165	-0.9619	0.3363
11	11:35172109:C:T	35172109	T	ADD	1536	-5.942	6.177	-18.05	6.165	-0.9619	0.3363
11	11:115229392:T:G	115229392	G	ADD	1536	4.803	4.994	-4.985	14.59	0.9618	0.3363
12	12:31090690:T:C	31090690	C	ADD	1536	4.143	4.307	-4.299	12.58	0.9618	0.3363
12	12:82349252:C:T	82349252	C	ADD	1536	-4.117	4.28	-12.51	4.273	-0.9617	0.3363
12	12:82359325:C:T	82359325	C	ADD	1536	-4.117	4.28	-12.51	4.273	-0.9617	0.3363
12	12:82360457:A:C	82360457	A	ADD	1536	-4.117	4.28	-12.51	4.273	-0.9617	0.3363
12	12:133440680:T:C	133440680	C	ADD	1536	5.028	5.227	-5.218	15.27	0.9618	0.3363
12	12:133441430:G:A	133441430	A	ADD	1536	5.028	5.227	-5.218	15.27	0.9618	0.3363
12	12:133447195:G:A	133447195	A	ADD	1536	5.028	5.227	-5.218	15.27	0.9618	0.3363
12	12:133447242:T:C	133447242	C	ADD	1536	5.028	5.227	-5.218	15.27	0.9618	0.3363
12	12:133447894:C:T	133447894	T	ADD	1536	5.028	5.227	-5.218	15.27	0.9618	0.3363
13	13:69022945:A:C	69022945	A	ADD	1536	-4.111	4.274	-12.49	4.267	-0.9617	0.3363
14	14:67993633:T:C	67993633	C	ADD	1536	-4.987	5.186	-15.15	5.177	-0.9617	0.3363
18	18:296341:C:T	296341	T	ADD	1536	4.335	4.507	-4.499	13.17	0.9618	0.3363
18	18:31389503:T:C	31389503	C	ADD	1536	-4.129	4.292	-12.54	4.284	-0.9618	0.3363
19	19:50766034:G:A	50766034	A	ADD	1536	4.444	4.62	-4.611	13.5	0.9619	0.3363
19	19:56168448:G:A	56168448	A	ADD	1536	4.236	4.404	-4.396	12.87	0.9618	0.3363
20	20:3692073:C:G	3692073	G	ADD	1536	-5.036	5.236	-15.3	5.226	-0.9619	0.3363
20	20:6773370:G:A	6773370	A	ADD	1536	-4.066	4.227	-12.35	4.22	-0.9618	0.3363
20	20:9425801:C:T	9425801	T	ADD	1536	4.172	4.338	-4.329	12.67	0.9619	0.3363
21	21:17251556:C:A	17251556	A	ADD	1536	-6.033	6.272	-18.33	6.26	-0.9619	0.3363
21	21:31589957:G:A	31589957	A	ADD	1536	-8.898	9.252	-27.03	9.236	-0.9617	0.3363
21	21:31591723:T:C	31591723	C	ADD	1536	-8.898	9.252	-27.03	9.236	-0.9617	0.3363
21	21:31591776:G:C	31591776	C	ADD	1536	-8.898	9.252	-27.03	9.236	-0.9617	0.3363
21	21:31593066:C:A	31593066	A	ADD	1536	-8.898	9.252	-27.03	9.236	-0.9617	0.3363
21	21:31593833:G:C	31593833	C	ADD	1536	-8.898	9.252	-27.03	9.236	-0.9617	0.3363
21	21:31595662:G:C	31595662	C	ADD	1536	-8.898	9.252	-27.03	9.236	-0.9617	0.3363
21	21:31597760:C:T	31597760	T	ADD	1536	-8.898	9.252	-27.03	9.236	-0.9617	0.3363
21	21:31610167:A:G	31610167	G	ADD	1536	-8.898	9.252	-27.03	9.236	-0.9617	0.3363
22	22:49366589:T:C	49366589	C	ADD	1536	4.176	4.342	-4.334	12.69	0.9619	0.3363
1	1:20027049:A:C	20027049	A	ADD	1536	-4.622	4.806	-14.04	4.798	-0.9617	0.3364
1	1:56281005:T:C	56281005	C	ADD	1536	-4.624	4.808	-14.05	4.8	-0.9617	0.3364
1	1:168629703:G:C	168629703	C	ADD	1536	4.674	4.86	-4.852	14.2	0.9616	0.3364
1	1:168630255:C:G	168630255	G	ADD	1536	4.674	4.86	-4.852	14.2	0.9616	0.3364
1	1:168631117:C:G	168631117	G	ADD	1536	4.674	4.86	-4.852	14.2	0.9616	0.3364
1	1:168632070:A:G	168632070	G	ADD	1536	4.674	4.86	-4.852	14.2	0.9616	0.3364
1	1:168632653:G:C	168632653	C	ADD	1536	4.674	4.86	-4.852	14.2	0.9616	0.3364
1	1:168633385:T:C	168633385	C	ADD	1536	4.674	4.86	-4.852	14.2	0.9616	0.3364
1	1:168634973:C:A	168634973	A	ADD	1536	4.674	4.86	-4.852	14.2	0.9616	0.3364
1	1:168636116:C:T	168636116	T	ADD	1536	4.674	4.86	-4.852	14.2	0.9616	0.3364
1	1:181830705:A:G	181830705	G	ADD	1536	4.125	4.29	-4.282	12.53	0.9617	0.3364
1	1:242467520:G:A	242467520	A	ADD	1536	-7.525	7.826	-22.86	7.814	-0.9615	0.3364
2	2:24373150:A:G	24373150	G	ADD	1536	-5.445	5.662	-16.54	5.653	-0.9616	0.3364
2	2:35005382:G:T	35005382	T	ADD	1536	-4.736	4.924	-14.39	4.916	-0.9616	0.3364
2	2:234667937:G:A	234667937	A	ADD	1536	-5.28	5.491	-16.04	5.481	-0.9617	0.3364
3	3:38475463:C:G	38475463	G	ADD	1536	-5.21	5.419	-15.83	5.41	-0.9615	0.3364
3	3:38481908:C:T	38481908	T	ADD	1536	-5.21	5.419	-15.83	5.41	-0.9615	0.3364
3	3:38482153:C:T	38482153	T	ADD	1536	-5.21	5.419	-15.83	5.41	-0.9615	0.3364
3	3:38485396:A:C	38485396	C	ADD	1536	-5.21	5.419	-15.83	5.41	-0.9615	0.3364
3	3:38487401:A:G	38487401	G	ADD	1536	-5.21	5.419	-15.83	5.41	-0.9615	0.3364
3	3:38493859:C:T	38493859	T	ADD	1536	-5.21	5.419	-15.83	5.41	-0.9615	0.3364
3	3:38497328:T:C	38497328	C	ADD	1536	-5.21	5.419	-15.83	5.41	-0.9615	0.3364
3	3:38503255:A:G	38503255	G	ADD	1536	-5.21	5.419	-15.83	5.41	-0.9615	0.3364
3	3:38510346:T:C	38510346	C	ADD	1536	-5.21	5.419	-15.83	5.41	-0.9615	0.3364
3	3:38512619:T:C	38512619	C	ADD	1536	-5.21	5.419	-15.83	5.41	-0.9615	0.3364
3	3:38516239:G:T	38516239	T	ADD	1536	-5.21	5.419	-15.83	5.41	-0.9615	0.3364
3	3:53814197:G:A	53814197	A	ADD	1536	4.149	4.314	-4.307	12.6	0.9616	0.3364
3	3:135280402:G:A	135280402	A	ADD	1536	-6.002	6.242	-18.24	6.231	-0.9617	0.3364
4	4:147857099:C:T	147857099	T	ADD	1536	-6.222	6.47	-18.9	6.46	-0.9616	0.3364
4	4:157404036:C:G	157404036	G	ADD	1536	7.153	7.438	-7.425	21.73	0.9617	0.3364
4	4:168240972:A:G	168240972	G	ADD	1536	6.599	6.862	-6.85	20.05	0.9616	0.3364
4	4:168243109:T:G	168243109	G	ADD	1536	6.599	6.862	-6.85	20.05	0.9616	0.3364
4	4:168243463:T:C	168243463	C	ADD	1536	6.599	6.862	-6.85	20.05	0.9616	0.3364
4	4:180964086:T:C	180964086	C	ADD	1536	4.348	4.521	-4.513	13.21	0.9617	0.3364
4	4:180965028:C:T	180965028	T	ADD	1536	4.348	4.521	-4.513	13.21	0.9617	0.3364
4	4:185196417:G:A	185196417	A	ADD	1536	-4.805	4.997	-14.6	4.989	-0.9616	0.3364
4	4:187119228:T:A	187119228	A	ADD	1536	-4.351	4.524	-13.22	4.517	-0.9617	0.3364
4	4:187119701:G:A	187119701	A	ADD	1536	-4.351	4.524	-13.22	4.517	-0.9617	0.3364
5	5:75012317:C:T	75012317	T	ADD	1536	-4.176	4.343	-12.69	4.336	-0.9616	0.3364
6	6:25226113:C:T	25226113	T	ADD	1536	-6.725	6.994	-20.43	6.983	-0.9616	0.3364
6	6:28109960:A:G	28109960	G	ADD	1536	-6.604	6.868	-20.06	6.857	-0.9616	0.3364
6	6:29545208:C:T	29545208	T	ADD	1536	-4.71	4.898	-14.31	4.89	-0.9616	0.3364
6	6:31327738:C:A	31327738	A	ADD	1536	-4.836	5.029	-14.69	5.02	-0.9617	0.3364
6	6:31327757:T:C	31327757	C	ADD	1536	-4.836	5.029	-14.69	5.02	-0.9617	0.3364
6	6:31327763:C:G	31327763	G	ADD	1536	-4.836	5.029	-14.69	5.02	-0.9617	0.3364
6	6:31327787:A:G	31327787	G	ADD	1536	-4.836	5.029	-14.69	5.02	-0.9617	0.3364
6	6:53566032:A:G	53566032	G	ADD	1536	5.361	5.574	-5.565	16.29	0.9617	0.3364
7	7:38013736:C:A	38013736	A	ADD	1536	6.934	7.212	-7.2	21.07	0.9616	0.3364
7	7:90545729:G:A	90545729	G	ADD	1536	-8.397	8.732	-25.51	8.718	-0.9616	0.3364
8	8:3304920:G:A	3304920	A	ADD	1536	-6.444	6.702	-19.58	6.69	-0.9616	0.3364
8	8:79490827:T:C	79490827	C	ADD	1536	6.596	6.859	-6.848	20.04	0.9616	0.3364
8	8:79494999:T:C	79494999	C	ADD	1536	6.596	6.859	-6.848	20.04	0.9616	0.3364
8	8:105347034:G:C	105347034	C	ADD	1536	-8.183	8.51	-24.86	8.496	-0.9615	0.3364
9	9:8981295:G:A	8981295	A	ADD	1536	-4.796	4.987	-14.57	4.979	-0.9615	0.3364
9	9:115149919:G:A	115149919	A	ADD	1536	4.71	4.898	-4.89	14.31	0.9616	0.3364
10	10:34550779:C:A	34550779	A	ADD	1536	4.39	4.566	-4.558	13.34	0.9616	0.3364
11	11:641191:C:A	641191	C	ADD	1536	-4.689	4.876	-14.25	4.868	-0.9616	0.3364
11	11:4917142:G:A	4917142	G	ADD	1536	-4.181	4.348	-12.7	4.341	-0.9616	0.3364
11	11:19990698:T:C	19990698	C	ADD	1536	-4.178	4.345	-12.69	4.337	-0.9617	0.3364
11	11:80950974:G:A	80950974	A	ADD	1536	5.726	5.955	-5.945	17.4	0.9616	0.3364
11	11:116540807:C:T	116540807	T	ADD	1536	5.181	5.388	-5.379	15.74	0.9615	0.3364
12	12:5140636:G:A	5140636	A	ADD	1536	-4.612	4.796	-14.01	4.787	-0.9617	0.3364
12	12:5140822:G:C	5140822	C	ADD	1536	-4.612	4.796	-14.01	4.787	-0.9617	0.3364
13	13:84282595:T:C	84282595	C	ADD	1536	-4.096	4.26	-12.44	4.252	-0.9617	0.3364
13	13:84284757:T:C	84284757	C	ADD	1536	-4.096	4.26	-12.44	4.252	-0.9617	0.3364
15	15:60021637:A:G	60021637	A	ADD	1536	4.217	4.386	-4.379	12.81	0.9615	0.3364
15	15:83499665:G:A	83499665	A	ADD	1536	-5.045	5.246	-15.33	5.237	-0.9617	0.3364
15	15:83499766:G:A	83499766	A	ADD	1536	-5.045	5.246	-15.33	5.237	-0.9617	0.3364
16	16:17178205:A:G	17178205	G	ADD	1536	-4.452	4.63	-13.53	4.622	-0.9617	0.3364
17	17:47073014:C:A	47073014	A	ADD	1536	4.107	4.272	-4.265	12.48	0.9615	0.3364
17	17:50477813:G:A	50477813	A	ADD	1536	-8.268	8.598	-25.12	8.584	-0.9617	0.3364
17	17:53795478:G:A	53795478	A	ADD	1536	9.136	9.501	-9.486	27.76	0.9615	0.3364
17	17:65647641:A:C	65647641	C	ADD	1536	4.829	5.022	-5.014	14.67	0.9615	0.3364
1	1:14293176:A:C	14293176	C	ADD	1536	-4.19	4.359	-12.73	4.352	-0.9614	0.3365
1	1:31687958:G:A	31687958	A	ADD	1536	4.796	4.989	-4.982	14.57	0.9613	0.3365
1	1:175618796:G:A	175618796	A	ADD	1536	-5.742	5.974	-17.45	5.965	-0.9613	0.3365
1	1:238668477:T:C	238668477	T	ADD	1536	-4.066	4.229	-12.36	4.223	-0.9614	0.3365
1	1:238668862:T:C	238668862	T	ADD	1536	-4.066	4.229	-12.36	4.223	-0.9614	0.3365
1	1:238669776:C:A	238669776	C	ADD	1536	-4.066	4.229	-12.36	4.223	-0.9614	0.3365
1	1:238669969:G:C	238669969	G	ADD	1536	-4.066	4.229	-12.36	4.223	-0.9614	0.3365
1	1:238670003:C:T	238670003	C	ADD	1536	-4.066	4.229	-12.36	4.223	-0.9614	0.3365
1	1:238671170:C:T	238671170	C	ADD	1536	-4.066	4.229	-12.36	4.223	-0.9614	0.3365
1	1:238671947:C:T	238671947	C	ADD	1536	-4.066	4.229	-12.36	4.223	-0.9614	0.3365
1	1:238672294:A:G	238672294	A	ADD	1536	-4.066	4.229	-12.36	4.223	-0.9614	0.3365
2	2:20914876:G:A	20914876	A	ADD	1536	4.015	4.176	-4.169	12.2	0.9615	0.3365
2	2:169503729:A:G	169503729	G	ADD	1536	-5.863	6.099	-17.82	6.091	-0.9613	0.3365
2	2:206115893:T:A	206115893	A	ADD	1536	-4.505	4.687	-13.69	4.68	-0.9613	0.3365
4	4:72633669:T:C	72633669	C	ADD	1536	4.947	5.147	-5.14	15.03	0.9613	0.3365
4	4:91872704:A:G	91872704	G	ADD	1536	-4.38	4.555	-13.31	4.549	-0.9614	0.3365
4	4:106145430:G:A	106145430	A	ADD	1536	-8.722	9.073	-26.5	9.06	-0.9613	0.3365
4	4:168321441:C:G	168321441	G	ADD	1536	4.907	5.104	-5.097	14.91	0.9613	0.3365
5	5:96013931:C:T	96013931	T	ADD	1536	4.405	4.582	-4.576	13.39	0.9614	0.3365
5	5:106085565:A:G	106085565	G	ADD	1536	6.021	6.262	-6.253	18.29	0.9615	0.3365
5	5:120204028:A:C	120204028	C	ADD	1536	-4.376	4.551	-13.3	4.544	-0.9615	0.3365
5	5:126559191:C:T	126559191	T	ADD	1536	-8.875	9.231	-26.97	9.218	-0.9614	0.3365
5	5:126559239:G:A	126559239	A	ADD	1536	-8.875	9.231	-26.97	9.218	-0.9614	0.3365
5	5:159908337:A:G	159908337	G	ADD	1536	5.073	5.277	-5.269	15.42	0.9614	0.3365
6	6:31302563:T:C	31302563	T	ADD	1536	5.476	5.696	-5.688	16.64	0.9614	0.3365
8	8:9740595:T:C	9740595	C	ADD	1536	4.346	4.521	-4.514	13.21	0.9614	0.3365
8	8:9741032:C:T	9741032	T	ADD	1536	4.346	4.521	-4.514	13.21	0.9614	0.3365
8	8:10297781:G:C	10297781	G	ADD	1536	-4.038	4.2	-12.27	4.194	-0.9613	0.3365
8	8:30131837:C:A	30131837	A	ADD	1536	4.964	5.163	-5.155	15.08	0.9615	0.3365
9	9:73764735:C:G	73764735	G	ADD	1536	-8.375	8.711	-25.45	8.698	-0.9614	0.3365
9	9:73768640:C:T	73768640	T	ADD	1536	-8.375	8.711	-25.45	8.698	-0.9614	0.3365
9	9:73772330:T:C	73772330	C	ADD	1536	-8.375	8.711	-25.45	8.698	-0.9614	0.3365
9	9:73773894:T:A	73773894	A	ADD	1536	-8.375	8.711	-25.45	8.698	-0.9614	0.3365
9	9:73776854:G:T	73776854	T	ADD	1536	-8.375	8.711	-25.45	8.698	-0.9614	0.3365
11	11:23570271:A:G	23570271	G	ADD	1536	-5.052	5.254	-15.35	5.246	-0.9615	0.3365
11	11:23570854:A:G	23570854	G	ADD	1536	-5.052	5.254	-15.35	5.246	-0.9615	0.3365
12	12:4790591:G:A	4790591	A	ADD	1536	5.674	5.903	-5.895	17.24	0.9613	0.3365
12	12:4795401:G:C	4795401	C	ADD	1536	5.674	5.903	-5.895	17.24	0.9613	0.3365
12	12:4797189:C:T	4797189	T	ADD	1536	5.674	5.903	-5.895	17.24	0.9613	0.3365
12	12:80943669:A:G	80943669	G	ADD	1536	4.13	4.295	-4.288	12.55	0.9615	0.3365
13	13:31458326:G:A	31458326	A	ADD	1536	4.315	4.488	-4.482	13.11	0.9614	0.3365
13	13:31459781:A:T	31459781	T	ADD	1536	4.315	4.488	-4.482	13.11	0.9614	0.3365
13	13:31460499:G:A	31460499	A	ADD	1536	4.315	4.488	-4.482	13.11	0.9614	0.3365
13	13:31460818:C:A	31460818	A	ADD	1536	4.315	4.488	-4.482	13.11	0.9614	0.3365
13	13:31460999:G:A	31460999	A	ADD	1536	4.315	4.488	-4.482	13.11	0.9614	0.3365
13	13:55038735:T:C	55038735	C	ADD	1536	-4.361	4.535	-13.25	4.528	-0.9615	0.3365
13	13:55038919:G:A	55038919	A	ADD	1536	-4.361	4.535	-13.25	4.528	-0.9615	0.3365
13	13:55039090:C:T	55039090	T	ADD	1536	-4.361	4.535	-13.25	4.528	-0.9615	0.3365
13	13:55039136:G:A	55039136	A	ADD	1536	-4.361	4.535	-13.25	4.528	-0.9615	0.3365
13	13:55039483:G:T	55039483	T	ADD	1536	-4.361	4.535	-13.25	4.528	-0.9615	0.3365
13	13:55039700:A:G	55039700	G	ADD	1536	-4.361	4.535	-13.25	4.528	-0.9615	0.3365
13	13:55040059:G:A	55040059	A	ADD	1536	-4.361	4.535	-13.25	4.528	-0.9615	0.3365
13	13:55040141:A:G	55040141	G	ADD	1536	-4.361	4.535	-13.25	4.528	-0.9615	0.3365
13	13:55040511:T:G	55040511	G	ADD	1536	-4.361	4.535	-13.25	4.528	-0.9615	0.3365
13	13:55040712:A:G	55040712	G	ADD	1536	-4.361	4.535	-13.25	4.528	-0.9615	0.3365
13	13:55040943:G:A	55040943	A	ADD	1536	-4.361	4.535	-13.25	4.528	-0.9615	0.3365
13	13:55041154:A:G	55041154	G	ADD	1536	-4.361	4.535	-13.25	4.528	-0.9615	0.3365
13	13:57794160:T:C	57794160	T	ADD	1536	-4.041	4.203	-12.28	4.197	-0.9614	0.3365
15	15:47986973:T:C	47986973	T	ADD	1536	4.113	4.278	-4.272	12.5	0.9614	0.3365
16	16:59251894:A:C	59251894	C	ADD	1536	-4.109	4.274	-12.49	4.268	-0.9614	0.3365
17	17:3689132:G:A	3689132	A	ADD	1536	-5.851	6.085	-17.78	6.076	-0.9615	0.3365
17	17:5415287:G:A	5415287	G	ADD	1536	5.706	5.935	-5.926	17.34	0.9614	0.3365
1	1:5765147:C:T	5765147	C	ADD	1536	4.113	4.279	-4.274	12.5	0.9612	0.3366
1	1:69236229:T:C	69236229	C	ADD	1536	-8.184	8.515	-24.87	8.504	-0.9612	0.3366
1	1:69239419:G:A	69239419	A	ADD	1536	-8.184	8.515	-24.87	8.504	-0.9612	0.3366
1	1:171223747:A:T	171223747	T	ADD	1536	4.034	4.197	-4.191	12.26	0.9613	0.3366
1	1:213740475:C:G	213740475	G	ADD	1536	4.08	4.245	-4.239	12.4	0.9612	0.3366
2	2:16588698:G:A	16588698	A	ADD	1536	7.849	8.165	-8.155	23.85	0.9613	0.3366
2	2:51189855:A:G	51189855	G	ADD	1536	-4.858	5.054	-14.76	5.047	-0.9613	0.3366
2	2:51303910:G:A	51303910	A	ADD	1536	5.627	5.854	-5.846	17.1	0.9612	0.3366
2	2:101646359:G:C	101646359	C	ADD	1536	-5.455	5.675	-16.58	5.667	-0.9613	0.3366
3	3:4712965:A:G	4712965	G	ADD	1536	4.318	4.492	-4.486	13.12	0.9613	0.3366
3	3:4713093:A:G	4713093	G	ADD	1536	4.318	4.492	-4.486	13.12	0.9613	0.3366
3	3:53741210:C:T	53741210	T	ADD	1536	-9.025	9.39	-27.43	9.379	-0.9611	0.3366
3	3:132544047:T:C	132544047	T	ADD	1536	-4.543	4.726	-13.8	4.72	-0.9613	0.3366
3	3:132548999:T:C	132548999	T	ADD	1536	-4.543	4.726	-13.8	4.72	-0.9613	0.3366
3	3:189682349:G:A	189682349	A	ADD	1536	-4.419	4.597	-13.43	4.591	-0.9612	0.3366
4	4:37222055:C:T	37222055	T	ADD	1536	4.255	4.426	-4.42	12.93	0.9613	0.3366
4	4:58102553:G:A	58102553	A	ADD	1536	-8.979	9.342	-27.29	9.331	-0.9611	0.3366
4	4:80772659:C:T	80772659	T	ADD	1536	6.937	7.217	-7.208	21.08	0.9612	0.3366
4	4:97908904:A:C	97908904	C	ADD	1536	-4.158	4.325	-12.64	4.32	-0.9613	0.3366
4	4:188451707:A:G	188451707	A	ADD	1536	5.413	5.631	-5.624	16.45	0.9613	0.3366
5	5:149848457:C:T	149848457	T	ADD	1536	-5.817	6.052	-17.68	6.045	-0.9611	0.3366
6	6:841861:G:A	841861	A	ADD	1536	4.284	4.457	-4.451	13.02	0.9612	0.3366
6	6:22514791:C:T	22514791	C	ADD	1536	-4.601	4.787	-13.98	4.781	-0.9611	0.3366
6	6:37474558:A:G	37474558	G	ADD	1536	4.776	4.969	-4.962	14.51	0.9612	0.3366
6	6:37474875:A:G	37474875	G	ADD	1536	4.776	4.969	-4.962	14.51	0.9612	0.3366
6	6:104109390:G:A	104109390	A	ADD	1536	6.993	7.276	-7.267	21.25	0.9612	0.3366
7	7:92796678:A:T	92796678	T	ADD	1536	5.933	6.172	-6.165	18.03	0.9612	0.3366
8	8:107485197:A:G	107485197	G	ADD	1536	-7.692	8.003	-23.38	7.994	-0.9611	0.3366
10	10:2065190:T:A	2065190	T	ADD	1536	4.322	4.497	-4.491	13.14	0.9612	0.3366
10	10:12548131:G:T	12548131	G	ADD	1536	-4.054	4.217	-12.32	4.212	-0.9613	0.3366
10	10:80004091:T:C	80004091	C	ADD	1536	-5.054	5.259	-15.36	5.252	-0.9612	0.3366
11	11:125091482:G:T	125091482	T	ADD	1536	-4.464	4.644	-13.57	4.639	-0.9612	0.3366
12	12:114658931:G:A	114658931	A	ADD	1536	-5.675	5.905	-17.25	5.898	-0.9611	0.3366
13	13:113110949:G:A	113110949	G	ADD	1536	4.097	4.262	-4.257	12.45	0.9611	0.3366
14	14:36502220:A:G	36502220	G	ADD	1536	-4.782	4.975	-14.53	4.969	-0.9612	0.3366
14	14:64694994:T:G	64694994	G	ADD	1536	-4.014	4.176	-12.2	4.171	-0.9612	0.3366
15	15:35945402:G:A	35945402	A	ADD	1536	-5.787	6.02	-17.59	6.012	-0.9613	0.3366
15	15:53976397:G:A	53976397	A	ADD	1536	5.39	5.607	-5.599	16.38	0.9613	0.3366
15	15:87173511:A:G	87173511	G	ADD	1536	6.004	6.246	-6.239	18.25	0.9612	0.3366
15	15:87173579:A:C	87173579	C	ADD	1536	6.004	6.246	-6.239	18.25	0.9612	0.3366
15	15:87174220:A:G	87174220	G	ADD	1536	6.004	6.246	-6.239	18.25	0.9612	0.3366
16	16:7207566:C:G	7207566	G	ADD	1536	4.315	4.489	-4.484	13.11	0.9612	0.3366
16	16:7207574:G:T	7207574	T	ADD	1536	4.315	4.489	-4.484	13.11	0.9612	0.3366
16	16:7207910:C:T	7207910	T	ADD	1536	4.315	4.489	-4.484	13.11	0.9612	0.3366
16	16:7208002:A:G	7208002	G	ADD	1536	4.315	4.489	-4.484	13.11	0.9612	0.3366
17	17:5756190:A:G	5756190	G	ADD	1536	-7.994	8.316	-24.29	8.305	-0.9613	0.3366
17	17:9815988:G:A	9815988	A	ADD	1536	-7.152	7.441	-21.74	7.431	-0.9612	0.3366
18	18:21277594:C:T	21277594	T	ADD	1536	-5.293	5.506	-16.08	5.499	-0.9612	0.3366
18	18:21306915:T:C	21306915	C	ADD	1536	-5.293	5.506	-16.08	5.499	-0.9612	0.3366
18	18:47218944:T:C	47218944	C	ADD	1536	-4.053	4.216	-12.32	4.211	-0.9613	0.3366
21	21:25345492:A:G	25345492	G	ADD	1536	7.789	8.103	-8.093	23.67	0.9612	0.3366
1	1:57641873:G:A	57641873	G	ADD	1536	4.064	4.229	-4.224	12.35	0.961	0.3367
1	1:57642130:C:T	57642130	C	ADD	1536	4.064	4.229	-4.224	12.35	0.961	0.3367
1	1:60213519:A:G	60213519	A	ADD	1536	6.641	6.91	-6.903	20.19	0.961	0.3367
1	1:97602994:A:G	97602994	G	ADD	1536	4.434	4.614	-4.609	13.48	0.961	0.3367
1	1:208831030:A:G	208831030	G	ADD	1536	-8.252	8.588	-25.08	8.579	-0.961	0.3367
1	1:220598028:G:A	220598028	A	ADD	1536	4.27	4.443	-4.438	12.98	0.9611	0.3367
1	1:232314199:C:T	232314199	T	ADD	1536	-4.357	4.534	-13.24	4.529	-0.9611	0.3367
2	2:12247775:C:A	12247775	A	ADD	1536	-4.476	4.658	-13.61	4.654	-0.9609	0.3367
2	2:16591766:A:G	16591766	G	ADD	1536	7.844	8.162	-8.154	23.84	0.961	0.3367
2	2:40815238:C:T	40815238	C	ADD	1536	4.411	4.59	-4.585	13.41	0.961	0.3367
2	2:231894149:A:T	231894149	T	ADD	1536	4.355	4.532	-4.527	13.24	0.961	0.3367
2	2:234875622:A:G	234875622	G	ADD	1536	-7.495	7.8	-22.78	7.792	-0.9609	0.3367
3	3:4701774:G:A	4701774	A	ADD	1536	5.808	6.044	-6.037	17.65	0.9611	0.3367
3	3:5536882:C:G	5536882	G	ADD	1536	4.809	5.004	-4.999	14.62	0.9611	0.3367
3	3:13995439:G:C	13995439	C	ADD	1536	-4.794	4.988	-14.57	4.982	-0.9611	0.3367
3	3:13997451:G:A	13997451	A	ADD	1536	-4.794	4.988	-14.57	4.982	-0.9611	0.3367
3	3:14001990:T:C	14001990	C	ADD	1536	-4.794	4.988	-14.57	4.982	-0.9611	0.3367
3	3:14003891:T:C	14003891	C	ADD	1536	-4.794	4.988	-14.57	4.982	-0.9611	0.3367
3	3:14007940:A:G	14007940	G	ADD	1536	-4.794	4.988	-14.57	4.982	-0.9611	0.3367
3	3:14010188:C:A	14010188	A	ADD	1536	-4.794	4.988	-14.57	4.982	-0.9611	0.3367
3	3:14010537:G:A	14010537	A	ADD	1536	-4.794	4.988	-14.57	4.982	-0.9611	0.3367
3	3:14012055:G:A	14012055	A	ADD	1536	-4.794	4.988	-14.57	4.982	-0.9611	0.3367
3	3:65816064:T:C	65816064	C	ADD	1536	-5.421	5.641	-16.48	5.636	-0.9609	0.3367
3	3:65816147:T:C	65816147	C	ADD	1536	-5.421	5.641	-16.48	5.636	-0.9609	0.3367
3	3:65822747:T:C	65822747	C	ADD	1536	-5.421	5.641	-16.48	5.636	-0.9609	0.3367
3	3:68678429:A:G	68678429	G	ADD	1536	4.797	4.991	-4.985	14.58	0.9611	0.3367
3	3:85684165:C:G	85684165	G	ADD	1536	-4.609	4.796	-14.01	4.792	-0.961	0.3367
3	3:85685077:A:G	85685077	G	ADD	1536	-4.609	4.796	-14.01	4.792	-0.961	0.3367
3	3:148131545:C:T	148131545	T	ADD	1536	-4.782	4.975	-14.53	4.97	-0.9611	0.3367
3	3:166293270:G:A	166293270	A	ADD	1536	9.04	9.406	-9.395	27.48	0.9611	0.3367
3	3:191130031:G:A	191130031	A	ADD	1536	-5.044	5.249	-15.33	5.244	-0.961	0.3367
4	4:57346854:C:T	57346854	T	ADD	1536	4.661	4.85	-4.844	14.17	0.9611	0.3367
4	4:116908711:A:G	116908711	A	ADD	1536	4.164	4.334	-4.33	12.66	0.9609	0.3367
4	4:181479865:G:A	181479865	A	ADD	1536	-4.416	4.596	-13.42	4.592	-0.9609	0.3367
5	5:73397114:G:A	73397114	A	ADD	1536	-5.223	5.434	-15.87	5.428	-0.9611	0.3367
5	5:149792337:C:T	149792337	T	ADD	1536	4.926	5.125	-5.12	14.97	0.9611	0.3367
5	5:166851241:A:C	166851241	A	ADD	1536	4.706	4.897	-4.892	14.3	0.961	0.3367
6	6:90163961:T:A	90163961	A	ADD	1536	4.931	5.13	-5.124	14.99	0.9611	0.3367
6	6:90178911:A:T	90178911	T	ADD	1536	4.931	5.13	-5.124	14.99	0.9611	0.3367
6	6:144476291:A:G	144476291	A	ADD	1536	-4.094	4.26	-12.44	4.255	-0.9611	0.3367
8	8:33147612:A:G	33147612	A	ADD	1536	-4.94	5.141	-15.02	5.135	-0.961	0.3367
9	9:86445798:G:A	86445798	A	ADD	1536	4.612	4.799	-4.794	14.02	0.961	0.3367
9	9:87568014:G:A	87568014	A	ADD	1536	8.734	9.089	-9.08	26.55	0.961	0.3367
9	9:112641489:G:A	112641489	A	ADD	1536	-6.624	6.893	-20.13	6.885	-0.9611	0.3367
10	10:5643511:C:T	5643511	T	ADD	1536	-4.07	4.235	-12.37	4.23	-0.9611	0.3367
10	10:55829063:A:C	55829063	C	ADD	1536	-8.426	8.768	-25.61	8.758	-0.961	0.3367
10	10:57932910:G:A	57932910	G	ADD	1536	-5.489	5.712	-16.68	5.706	-0.961	0.3367
10	10:85797615:T:C	85797615	C	ADD	1536	-7.085	7.373	-21.54	7.366	-0.961	0.3367
10	10:98699136:C:A	98699136	A	ADD	1536	4.133	4.301	-4.297	12.56	0.9609	0.3367
11	11:5561357:G:T	5561357	T	ADD	1536	-6.646	6.915	-20.2	6.907	-0.9611	0.3367
11	11:5564088:T:C	5564088	C	ADD	1536	-6.646	6.915	-20.2	6.907	-0.9611	0.3367
11	11:5564919:C:T	5564919	T	ADD	1536	-6.646	6.915	-20.2	6.907	-0.9611	0.3367
11	11:5566830:A:C	5566830	C	ADD	1536	-6.646	6.915	-20.2	6.907	-0.9611	0.3367
11	11:5567709:T:C	5567709	C	ADD	1536	-6.646	6.915	-20.2	6.907	-0.9611	0.3367
11	11:5567735:G:A	5567735	A	ADD	1536	-6.646	6.915	-20.2	6.907	-0.9611	0.3367
11	11:5567854:A:G	5567854	G	ADD	1536	-6.646	6.915	-20.2	6.907	-0.9611	0.3367
11	11:95397406:T:C	95397406	C	ADD	1536	4.046	4.21	-4.206	12.3	0.961	0.3367
11	11:95397437:T:C	95397437	C	ADD	1536	4.046	4.21	-4.206	12.3	0.961	0.3367
11	11:122519743:G:A	122519743	A	ADD	1536	4.958	5.159	-5.154	15.07	0.961	0.3367
12	12:27139987:T:A	27139987	A	ADD	1536	8.16	8.491	-8.482	24.8	0.961	0.3367
12	12:27144022:A:G	27144022	G	ADD	1536	8.16	8.491	-8.482	24.8	0.961	0.3367
12	12:27144253:T:C	27144253	C	ADD	1536	8.16	8.491	-8.482	24.8	0.961	0.3367
12	12:27144460:C:T	27144460	T	ADD	1536	8.16	8.491	-8.482	24.8	0.961	0.3367
12	12:27147355:T:C	27147355	C	ADD	1536	8.16	8.491	-8.482	24.8	0.961	0.3367
12	12:103993566:A:G	103993566	G	ADD	1536	4.869	5.066	-5.061	14.8	0.961	0.3367
12	12:116132076:A:C	116132076	C	ADD	1536	-4.333	4.509	-13.17	4.505	-0.961	0.3367
13	13:52342206:G:A	52342206	A	ADD	1536	4.846	5.043	-5.038	14.73	0.9609	0.3367
14	14:39738354:C:A	39738354	A	ADD	1536	4.186	4.356	-4.351	12.72	0.961	0.3367
14	14:39739324:G:A	39739324	A	ADD	1536	4.186	4.356	-4.351	12.72	0.961	0.3367
14	14:39745203:A:C	39745203	C	ADD	1536	4.186	4.356	-4.351	12.72	0.961	0.3367
14	14:39747988:A:G	39747988	G	ADD	1536	4.186	4.356	-4.351	12.72	0.961	0.3367
14	14:39753135:A:C	39753135	C	ADD	1536	4.186	4.356	-4.351	12.72	0.961	0.3367
14	14:39760393:A:G	39760393	G	ADD	1536	4.186	4.356	-4.351	12.72	0.961	0.3367
14	14:65478948:T:G	65478948	G	ADD	1536	5.773	6.008	-6.002	17.55	0.9609	0.3367
18	18:69388787:G:A	69388787	A	ADD	1536	-4.795	4.99	-14.57	4.984	-0.961	0.3367
20	20:24407980:C:A	24407980	A	ADD	1536	-5.834	6.07	-17.73	6.064	-0.961	0.3367
21	21:37510738:A:G	37510738	G	ADD	1536	-4.114	4.281	-12.5	4.276	-0.961	0.3367
21	21:37511075:G:C	37511075	C	ADD	1536	-4.114	4.281	-12.5	4.276	-0.961	0.3367
21	21:37511829:G:A	37511829	A	ADD	1536	-4.114	4.281	-12.5	4.276	-0.961	0.3367
21	21:37512947:C:T	37512947	T	ADD	1536	-4.114	4.281	-12.5	4.276	-0.961	0.3367
21	21:37513183:G:A	37513183	A	ADD	1536	-4.114	4.281	-12.5	4.276	-0.961	0.3367
21	21:37513262:C:T	37513262	T	ADD	1536	-4.114	4.281	-12.5	4.276	-0.961	0.3367
21	21:37513285:G:A	37513285	A	ADD	1536	-4.114	4.281	-12.5	4.276	-0.961	0.3367
21	21:37513392:G:T	37513392	T	ADD	1536	-4.114	4.281	-12.5	4.276	-0.961	0.3367
21	21:37513596:A:T	37513596	T	ADD	1536	-4.114	4.281	-12.5	4.276	-0.961	0.3367
21	21:37513747:A:C	37513747	C	ADD	1536	-4.114	4.281	-12.5	4.276	-0.961	0.3367
21	21:37518706:G:A	37518706	A	ADD	1536	-4.114	4.281	-12.5	4.276	-0.961	0.3367
21	21:37520543:T:C	37520543	C	ADD	1536	-4.114	4.281	-12.5	4.276	-0.961	0.3367
21	21:37520672:G:A	37520672	A	ADD	1536	-4.114	4.281	-12.5	4.276	-0.961	0.3367
21	21:37528500:C:G	37528500	G	ADD	1536	-4.114	4.281	-12.5	4.276	-0.961	0.3367
21	21:37528857:C:A	37528857	A	ADD	1536	-4.114	4.281	-12.5	4.276	-0.961	0.3367
21	21:37529112:G:A	37529112	A	ADD	1536	-4.114	4.281	-12.5	4.276	-0.961	0.3367
22	22:45195874:G:A	45195874	A	ADD	1536	-4.051	4.215	-12.31	4.211	-0.961	0.3367
1	1:61972591:G:A	61972591	G	ADD	1536	4.342	4.519	-4.516	13.2	0.9607	0.3368
1	1:245581639:A:G	245581639	G	ADD	1536	-4.461	4.643	-13.56	4.639	-0.9608	0.3368
2	2:2510159:G:C	2510159	C	ADD	1536	5.581	5.81	-5.805	16.97	0.9607	0.3368
3	3:32858135:T:A	32858135	A	ADD	1536	-7.202	7.495	-21.89	7.488	-0.9609	0.3368
3	3:32859311:C:G	32859311	G	ADD	1536	-7.202	7.495	-21.89	7.488	-0.9609	0.3368
3	3:32859520:C:T	32859520	T	ADD	1536	-7.202	7.495	-21.89	7.488	-0.9609	0.3368
3	3:32865533:C:T	32865533	T	ADD	1536	-7.202	7.495	-21.89	7.488	-0.9609	0.3368
3	3:32868411:T:C	32868411	C	ADD	1536	-7.202	7.495	-21.89	7.488	-0.9609	0.3368
3	3:32868477:T:C	32868477	C	ADD	1536	-7.202	7.495	-21.89	7.488	-0.9609	0.3368
3	3:32868829:C:A	32868829	A	ADD	1536	-7.202	7.495	-21.89	7.488	-0.9609	0.3368
3	3:32869679:G:A	32869679	A	ADD	1536	-7.202	7.495	-21.89	7.488	-0.9609	0.3368
3	3:32870768:T:C	32870768	C	ADD	1536	-7.202	7.495	-21.89	7.488	-0.9609	0.3368
3	3:32872557:T:C	32872557	C	ADD	1536	-7.202	7.495	-21.89	7.488	-0.9609	0.3368
3	3:32872655:A:G	32872655	G	ADD	1536	-7.202	7.495	-21.89	7.488	-0.9609	0.3368
3	3:32873905:C:A	32873905	A	ADD	1536	-7.202	7.495	-21.89	7.488	-0.9609	0.3368
3	3:32874024:C:A	32874024	A	ADD	1536	-7.202	7.495	-21.89	7.488	-0.9609	0.3368
3	3:32874906:G:T	32874906	T	ADD	1536	-7.202	7.495	-21.89	7.488	-0.9609	0.3368
3	3:70479629:A:G	70479629	G	ADD	1536	5.903	6.144	-6.14	17.95	0.9607	0.3368
3	3:124285457:C:T	124285457	T	ADD	1536	-4.132	4.301	-12.56	4.297	-0.9609	0.3368
3	3:169112000:C:A	169112000	A	ADD	1536	-8.893	9.256	-27.03	9.248	-0.9608	0.3368
3	3:174195749:A:G	174195749	G	ADD	1536	4.129	4.298	-4.294	12.55	0.9609	0.3368
3	3:179371541:A:G	179371541	A	ADD	1536	4.026	4.191	-4.188	12.24	0.9607	0.3368
4	4:119726949:G:A	119726949	A	ADD	1536	4.438	4.62	-4.616	13.49	0.9607	0.3368
4	4:170007501:C:T	170007501	T	ADD	1536	4.909	5.11	-5.106	14.92	0.9607	0.3368
5	5:160207175:T:C	160207175	C	ADD	1536	-4.589	4.776	-13.95	4.772	-0.9609	0.3368
5	5:160207231:A:G	160207231	G	ADD	1536	-4.589	4.776	-13.95	4.772	-0.9609	0.3368
5	5:160208339:C:T	160208339	T	ADD	1536	-4.589	4.776	-13.95	4.772	-0.9609	0.3368
5	5:160210497:T:C	160210497	C	ADD	1536	-4.589	4.776	-13.95	4.772	-0.9609	0.3368
5	5:173701181:T:C	173701181	C	ADD	1536	4.717	4.91	-4.905	14.34	0.9608	0.3368
5	5:173706723:A:G	173706723	G	ADD	1536	4.717	4.91	-4.905	14.34	0.9608	0.3368
5	5:173707841:G:T	173707841	T	ADD	1536	4.717	4.91	-4.905	14.34	0.9608	0.3368
5	5:173707925:C:T	173707925	T	ADD	1536	4.717	4.91	-4.905	14.34	0.9608	0.3368
5	5:173708116:T:A	173708116	A	ADD	1536	4.717	4.91	-4.905	14.34	0.9608	0.3368
6	6:30031345:T:C	30031345	C	ADD	1536	4.581	4.768	-4.764	13.93	0.9609	0.3368
6	6:31294094:C:T	31294094	T	ADD	1536	-5.132	5.341	-15.6	5.337	-0.9608	0.3368
6	6:32192217:C:T	32192217	T	ADD	1536	-6.746	7.02	-20.51	7.014	-0.9609	0.3368
6	6:38842084:C:T	38842084	T	ADD	1536	-5.322	5.539	-16.18	5.534	-0.9609	0.3368
6	6:70813146:A:G	70813146	G	ADD	1536	4.074	4.24	-4.237	12.38	0.9608	0.3368
7	7:7767915:C:G	7767915	G	ADD	1536	-4.781	4.976	-14.53	4.972	-0.9609	0.3368
7	7:16827221:A:G	16827221	G	ADD	1536	4.513	4.697	-4.693	13.72	0.9608	0.3368
7	7:96926988:T:C	96926988	C	ADD	1536	-6.895	7.176	-20.96	7.17	-0.9608	0.3368
7	7:96929409:T:C	96929409	C	ADD	1536	-6.895	7.176	-20.96	7.17	-0.9608	0.3368
7	7:147770090:G:T	147770090	T	ADD	1536	4.483	4.666	-4.662	13.63	0.9608	0.3368
7	7:150869966:G:A	150869966	A	ADD	1536	-7.774	8.091	-23.63	8.085	-0.9607	0.3368
8	8:72994478:A:G	72994478	G	ADD	1536	5.217	5.431	-5.426	15.86	0.9607	0.3368
8	8:109759280:T:C	109759280	C	ADD	1536	5.582	5.81	-5.806	16.97	0.9608	0.3368
8	8:109768072:A:T	109768072	T	ADD	1536	5.582	5.81	-5.806	16.97	0.9608	0.3368
9	9:114805504:A:C	114805504	C	ADD	1536	4.697	4.888	-4.884	14.28	0.9609	0.3368
9	9:125326513:G:A	125326513	A	ADD	1536	-5.543	5.769	-16.85	5.764	-0.9608	0.3368
9	9:125327158:T:C	125327158	C	ADD	1536	-5.543	5.769	-16.85	5.764	-0.9608	0.3368
9	9:125328122:C:T	125328122	T	ADD	1536	-5.543	5.769	-16.85	5.764	-0.9608	0.3368
9	9:125328251:C:T	125328251	T	ADD	1536	-5.543	5.769	-16.85	5.764	-0.9608	0.3368
9	9:125330859:G:A	125330859	A	ADD	1536	-5.543	5.769	-16.85	5.764	-0.9608	0.3368
10	10:2593161:T:G	2593161	T	ADD	1536	-4.044	4.21	-12.3	4.206	-0.9607	0.3368
10	10:2593641:A:G	2593641	A	ADD	1536	-4.044	4.21	-12.3	4.206	-0.9607	0.3368
10	10:2595331:T:C	2595331	T	ADD	1536	-4.044	4.21	-12.3	4.206	-0.9607	0.3368
10	10:2596535:T:C	2596535	T	ADD	1536	-4.044	4.21	-12.3	4.206	-0.9607	0.3368
10	10:2596717:G:C	2596717	G	ADD	1536	-4.044	4.21	-12.3	4.206	-0.9607	0.3368
10	10:132999774:C:A	132999774	A	ADD	1536	-4.129	4.297	-12.55	4.294	-0.9607	0.3368
11	11:5498163:C:T	5498163	T	ADD	1536	-8.697	9.051	-26.44	9.042	-0.9609	0.3368
11	11:20011154:A:G	20011154	G	ADD	1536	4.134	4.302	-4.299	12.57	0.9608	0.3368
12	12:50261809:C:T	50261809	T	ADD	1536	4.971	5.173	-5.169	15.11	0.9608	0.3368
12	12:50263148:G:A	50263148	A	ADD	1536	4.971	5.173	-5.169	15.11	0.9608	0.3368
12	12:91383720:T:C	91383720	C	ADD	1536	-5.635	5.866	-17.13	5.861	-0.9608	0.3368
12	12:91388321:A:G	91388321	G	ADD	1536	-5.635	5.866	-17.13	5.861	-0.9608	0.3368
12	12:98047487:A:T	98047487	T	ADD	1536	6.5	6.764	-6.758	19.76	0.9609	0.3368
13	13:29886987:G:A	29886987	A	ADD	1536	4.086	4.252	-4.249	12.42	0.9608	0.3368
14	14:40491628:C:T	40491628	T	ADD	1536	4.463	4.645	-4.641	13.57	0.9608	0.3368
14	14:59567472:G:A	59567472	A	ADD	1536	9.486	9.872	-9.864	28.84	0.9608	0.3368
15	15:42086340:G:C	42086340	C	ADD	1536	-5.597	5.826	-17.02	5.821	-0.9608	0.3368
16	16:79636816:A:G	79636816	A	ADD	1536	-4.146	4.315	-12.6	4.312	-0.9607	0.3368
22	22:44581549:G:A	44581549	A	ADD	1536	-4.4	4.579	-13.38	4.575	-0.9609	0.3368
1	1:14283444:A:G	14283444	G	ADD	1536	5.347	5.567	-5.564	16.26	0.9605	0.3369
1	1:34902246:G:C	34902246	G	ADD	1536	-4.251	4.426	-12.93	4.423	-0.9606	0.3369
1	1:197374538:T:C	197374538	C	ADD	1536	4.994	5.199	-5.196	15.18	0.9606	0.3369
1	1:197375307:T:G	197375307	G	ADD	1536	4.994	5.199	-5.196	15.18	0.9606	0.3369
1	1:197377143:T:A	197377143	A	ADD	1536	4.994	5.199	-5.196	15.18	0.9606	0.3369
1	1:227750068:G:A	227750068	A	ADD	1536	7.012	7.3	-7.295	21.32	0.9606	0.3369
2	2:28872239:C:T	28872239	T	ADD	1536	-4.371	4.55	-13.29	4.547	-0.9606	0.3369
2	2:79601499:G:A	79601499	G	ADD	1536	4.271	4.446	-4.443	12.99	0.9607	0.3369
2	2:166990047:G:T	166990047	T	ADD	1536	-4.286	4.462	-13.03	4.459	-0.9607	0.3369
2	2:234740136:G:A	234740136	A	ADD	1536	4.492	4.676	-4.673	13.66	0.9606	0.3369
2	2:241816545:C:T	241816545	T	ADD	1536	-4.919	5.12	-14.95	5.116	-0.9607	0.3369
2	2:241817322:C:T	241817322	T	ADD	1536	-4.919	5.12	-14.95	5.116	-0.9607	0.3369
2	2:241818279:C:A	241818279	A	ADD	1536	-4.919	5.12	-14.95	5.116	-0.9607	0.3369
3	3:15106915:C:T	15106915	T	ADD	1536	-6.516	6.784	-19.81	6.78	-0.9606	0.3369
3	3:15115270:G:T	15115270	T	ADD	1536	-6.516	6.784	-19.81	6.78	-0.9606	0.3369
3	3:16497772:C:A	16497772	A	ADD	1536	-4.715	4.908	-14.33	4.905	-0.9606	0.3369
3	3:55033057:G:A	55033057	A	ADD	1536	4.558	4.745	-4.742	13.86	0.9605	0.3369
3	3:175759770:C:G	175759770	G	ADD	1536	4.442	4.625	-4.622	13.51	0.9606	0.3369
3	3:175762095:T:A	175762095	A	ADD	1536	4.442	4.625	-4.622	13.51	0.9606	0.3369
4	4:28651988:A:G	28651988	G	ADD	1536	-5.273	5.488	-16.03	5.484	-0.9607	0.3369
5	5:23147390:A:G	23147390	A	ADD	1536	4.147	4.317	-4.314	12.61	0.9606	0.3369
6	6:31319733:G:A	31319733	G	ADD	1536	4.88	5.081	-5.078	14.84	0.9605	0.3369
6	6:151023336:A:G	151023336	G	ADD	1536	-6.581	6.851	-20.01	6.846	-0.9606	0.3369
6	6:169039854:G:A	169039854	A	ADD	1536	4.892	5.093	-5.09	14.87	0.9605	0.3369
7	7:29901358:T:C	29901358	C	ADD	1536	-7.228	7.524	-21.98	7.519	-0.9606	0.3369
7	7:54030931:C:T	54030931	T	ADD	1536	-5.709	5.943	-17.36	5.939	-0.9606	0.3369
7	7:54039416:A:G	54039416	G	ADD	1536	-5.709	5.943	-17.36	5.939	-0.9606	0.3369
7	7:54041574:G:A	54041574	G	ADD	1536	-5.709	5.943	-17.36	5.939	-0.9606	0.3369
7	7:87157583:A:C	87157583	A	ADD	1536	4.066	4.233	-4.23	12.36	0.9606	0.3369
7	7:87158185:G:T	87158185	G	ADD	1536	4.066	4.233	-4.23	12.36	0.9606	0.3369
8	8:109888088:T:C	109888088	C	ADD	1536	-8.889	9.254	-27.03	9.248	-0.9606	0.3369
8	8:109892431:T:A	109892431	A	ADD	1536	-8.889	9.254	-27.03	9.248	-0.9606	0.3369
8	8:109894874:A:G	109894874	G	ADD	1536	-8.889	9.254	-27.03	9.248	-0.9606	0.3369
8	8:110220807:C:G	110220807	C	ADD	1536	-3.875	4.034	-11.78	4.031	-0.9606	0.3369
9	9:22862157:A:C	22862157	C	ADD	1536	6.852	7.132	-7.127	20.83	0.9607	0.3369
9	9:135087892:G:A	135087892	A	ADD	1536	-4.11	4.279	-12.5	4.276	-0.9607	0.3369
10	10:14543757:G:T	14543757	T	ADD	1536	6.809	7.088	-7.083	20.7	0.9606	0.3369
10	10:33483561:T:A	33483561	T	ADD	1536	-4.415	4.595	-13.42	4.592	-0.9607	0.3369
10	10:33484187:G:A	33484187	G	ADD	1536	-4.415	4.595	-13.42	4.592	-0.9607	0.3369
10	10:33484188:T:C	33484188	T	ADD	1536	-4.415	4.595	-13.42	4.592	-0.9607	0.3369
10	10:33484577:C:T	33484577	C	ADD	1536	-4.415	4.595	-13.42	4.592	-0.9607	0.3369
10	10:33484696:G:A	33484696	G	ADD	1536	-4.415	4.595	-13.42	4.592	-0.9607	0.3369
10	10:105467895:A:G	105467895	A	ADD	1536	-4.202	4.374	-12.78	4.371	-0.9607	0.3369
10	10:124026290:A:G	124026290	A	ADD	1536	-4.955	5.157	-15.06	5.154	-0.9607	0.3369
11	11:88491227:T:G	88491227	G	ADD	1536	-6.173	6.426	-18.77	6.422	-0.9607	0.3369
11	11:134634574:G:T	134634574	G	ADD	1536	4.432	4.614	-4.612	13.48	0.9606	0.3369
11	11:134637381:T:C	134637381	T	ADD	1536	4.432	4.614	-4.612	13.48	0.9606	0.3369
11	11:134638254:T:A	134638254	T	ADD	1536	4.432	4.614	-4.612	13.48	0.9606	0.3369
11	11:134640932:A:G	134640932	A	ADD	1536	4.432	4.614	-4.612	13.48	0.9606	0.3369
11	11:134641861:C:T	134641861	C	ADD	1536	4.432	4.614	-4.612	13.48	0.9606	0.3369
11	11:134641934:C:A	134641934	C	ADD	1536	4.432	4.614	-4.612	13.48	0.9606	0.3369
11	11:134642280:G:A	134642280	G	ADD	1536	4.432	4.614	-4.612	13.48	0.9606	0.3369
11	11:134643147:A:G	134643147	A	ADD	1536	4.432	4.614	-4.612	13.48	0.9606	0.3369
11	11:134643204:A:T	134643204	A	ADD	1536	4.432	4.614	-4.612	13.48	0.9606	0.3369
11	11:134644931:A:G	134644931	G	ADD	1536	4.432	4.614	-4.612	13.48	0.9606	0.3369
12	12:2547940:T:G	2547940	G	ADD	1536	6.937	7.222	-7.217	21.09	0.9606	0.3369
12	12:2547975:G:A	2547975	A	ADD	1536	6.937	7.222	-7.217	21.09	0.9606	0.3369
12	12:47290149:C:T	47290149	T	ADD	1536	-4.411	4.592	-13.41	4.59	-0.9605	0.3369
12	12:47290687:G:A	47290687	A	ADD	1536	-4.411	4.592	-13.41	4.59	-0.9605	0.3369
12	12:47292550:A:G	47292550	G	ADD	1536	-4.411	4.592	-13.41	4.59	-0.9605	0.3369
12	12:47294321:G:A	47294321	A	ADD	1536	-4.411	4.592	-13.41	4.59	-0.9605	0.3369
12	12:47297261:G:C	47297261	C	ADD	1536	-4.411	4.592	-13.41	4.59	-0.9605	0.3369
12	12:47298154:C:T	47298154	T	ADD	1536	-4.411	4.592	-13.41	4.59	-0.9605	0.3369
12	12:101364794:A:G	101364794	G	ADD	1536	-4.143	4.312	-12.59	4.31	-0.9606	0.3369
13	13:23709044:C:A	23709044	A	ADD	1536	-5.107	5.316	-15.53	5.312	-0.9607	0.3369
13	13:54076184:A:G	54076184	G	ADD	1536	4.597	4.786	-4.783	13.98	0.9606	0.3369
13	13:54079446:C:T	54079446	T	ADD	1536	4.597	4.786	-4.783	13.98	0.9606	0.3369
14	14:64663083:T:C	64663083	C	ADD	1536	4.2	4.373	-4.37	12.77	0.9605	0.3369
14	14:99142868:G:T	99142868	T	ADD	1536	8.333	8.674	-8.668	25.34	0.9607	0.3369
14	14:99143330:C:T	99143330	T	ADD	1536	8.333	8.674	-8.668	25.34	0.9607	0.3369
14	14:99145901:T:C	99145901	C	ADD	1536	8.333	8.674	-8.668	25.34	0.9607	0.3369
14	14:99147668:C:T	99147668	T	ADD	1536	8.333	8.674	-8.668	25.34	0.9607	0.3369
14	14:105040821:A:G	105040821	G	ADD	1536	-4.189	4.36	-12.73	4.357	-0.9607	0.3369
15	15:80702986:A:G	80702986	G	ADD	1536	5.618	5.848	-5.844	17.08	0.9607	0.3369
16	16:68674788:G:A	68674788	G	ADD	1536	5.243	5.458	-5.454	15.94	0.9607	0.3369
17	17:4852870:C:T	4852870	T	ADD	1536	-5.203	5.416	-15.82	5.413	-0.9606	0.3369
17	17:6361911:T:A	6361911	A	ADD	1536	-4.434	4.616	-13.48	4.612	-0.9607	0.3369
17	17:72120303:G:A	72120303	A	ADD	1536	4.202	4.374	-4.371	12.77	0.9606	0.3369
18	18:11480361:C:T	11480361	T	ADD	1536	4.387	4.567	-4.563	13.34	0.9607	0.3369
18	18:11480492:T:A	11480492	A	ADD	1536	4.387	4.567	-4.563	13.34	0.9607	0.3369
18	18:11480869:A:G	11480869	G	ADD	1536	4.387	4.567	-4.563	13.34	0.9607	0.3369
18	18:11480975:A:G	11480975	G	ADD	1536	4.387	4.567	-4.563	13.34	0.9607	0.3369
18	18:11481339:G:A	11481339	A	ADD	1536	4.387	4.567	-4.563	13.34	0.9607	0.3369
18	18:11481435:G:T	11481435	T	ADD	1536	4.387	4.567	-4.563	13.34	0.9607	0.3369
18	18:11481466:A:C	11481466	C	ADD	1536	4.387	4.567	-4.563	13.34	0.9607	0.3369
18	18:11481707:A:C	11481707	C	ADD	1536	4.387	4.567	-4.563	13.34	0.9607	0.3369
18	18:11481754:A:G	11481754	G	ADD	1536	4.387	4.567	-4.563	13.34	0.9607	0.3369
18	18:11481831:A:G	11481831	G	ADD	1536	4.387	4.567	-4.563	13.34	0.9607	0.3369
18	18:11482030:A:G	11482030	G	ADD	1536	4.387	4.567	-4.563	13.34	0.9607	0.3369
18	18:11482902:A:G	11482902	G	ADD	1536	4.387	4.567	-4.563	13.34	0.9607	0.3369
18	18:11483184:G:A	11483184	A	ADD	1536	4.387	4.567	-4.563	13.34	0.9607	0.3369
18	18:11483848:C:A	11483848	A	ADD	1536	4.387	4.567	-4.563	13.34	0.9607	0.3369
18	18:11484225:C:T	11484225	T	ADD	1536	4.387	4.567	-4.563	13.34	0.9607	0.3369
18	18:11484413:C:G	11484413	G	ADD	1536	4.387	4.567	-4.563	13.34	0.9607	0.3369
18	18:11484728:G:A	11484728	A	ADD	1536	4.387	4.567	-4.563	13.34	0.9607	0.3369
18	18:11484999:A:G	11484999	G	ADD	1536	4.387	4.567	-4.563	13.34	0.9607	0.3369
18	18:11485132:A:G	11485132	G	ADD	1536	4.387	4.567	-4.563	13.34	0.9607	0.3369
18	18:11485231:C:T	11485231	T	ADD	1536	4.387	4.567	-4.563	13.34	0.9607	0.3369
18	18:11485481:C:T	11485481	T	ADD	1536	4.387	4.567	-4.563	13.34	0.9607	0.3369
18	18:11485861:G:A	11485861	A	ADD	1536	4.387	4.567	-4.563	13.34	0.9607	0.3369
18	18:11486017:C:G	11486017	G	ADD	1536	4.387	4.567	-4.563	13.34	0.9607	0.3369
18	18:11486759:G:T	11486759	T	ADD	1536	4.387	4.567	-4.563	13.34	0.9607	0.3369
18	18:21525261:G:A	21525261	A	ADD	1536	-7.458	7.765	-22.68	7.76	-0.9605	0.3369
18	18:71328133:A:G	71328133	A	ADD	1536	5.301	5.519	-5.516	16.12	0.9605	0.3369
19	19:44951997:A:C	44951997	A	ADD	1536	-4.38	4.56	-13.32	4.556	-0.9607	0.3369
20	20:55528491:A:G	55528491	G	ADD	1536	-4.161	4.331	-12.65	4.328	-0.9607	0.3369
20	20:60326152:C:T	60326152	T	ADD	1536	-4.38	4.56	-13.32	4.557	-0.9606	0.3369
20	20:60326201:G:A	60326201	A	ADD	1536	-4.38	4.56	-13.32	4.557	-0.9606	0.3369
21	21:20012812:G:A	20012812	G	ADD	1536	6.529	6.796	-6.792	19.85	0.9607	0.3369
22	22:20008488:C:T	20008488	T	ADD	1536	7.679	7.993	-7.987	23.35	0.9607	0.3369
22	22:20008835:T:C	20008835	C	ADD	1536	7.679	7.993	-7.987	23.35	0.9607	0.3369
1	1:38636680:C:T	38636680	T	ADD	1536	-5.009	5.215	-15.23	5.212	-0.9605	0.337
1	1:94554453:G:A	94554453	G	ADD	1536	4.066	4.233	-4.231	12.36	0.9605	0.337
1	1:94555166:C:T	94555166	C	ADD	1536	4.066	4.233	-4.231	12.36	0.9605	0.337
1	1:103450196:T:C	103450196	C	ADD	1536	7.528	7.838	-7.834	22.89	0.9605	0.337
2	2:59894696:C:T	59894696	T	ADD	1536	4.424	4.606	-4.604	13.45	0.9604	0.337
2	2:60562714:G:C	60562714	G	ADD	1536	5.185	5.399	-5.397	15.77	0.9603	0.337
2	2:115210642:A:C	115210642	C	ADD	1536	4.214	4.388	-4.386	12.82	0.9604	0.337
2	2:134271218:T:C	134271218	C	ADD	1536	4.551	4.739	-4.736	13.84	0.9605	0.337
2	2:183143951:C:T	183143951	T	ADD	1536	4.481	4.665	-4.663	13.62	0.9604	0.337
2	2:234581587:G:A	234581587	A	ADD	1536	-5.494	5.721	-16.71	5.718	-0.9604	0.337
2	2:234582077:G:A	234582077	A	ADD	1536	-5.494	5.721	-16.71	5.718	-0.9604	0.337
2	2:234582084:C:T	234582084	T	ADD	1536	-5.494	5.721	-16.71	5.718	-0.9604	0.337
3	3:20089905:G:A	20089905	A	ADD	1536	-4.175	4.348	-12.7	4.346	-0.9604	0.337
3	3:45260774:C:G	45260774	G	ADD	1536	5.696	5.931	-5.928	17.32	0.9604	0.337
3	3:132796434:G:C	132796434	C	ADD	1536	-8.656	9.013	-26.32	9.01	-0.9604	0.337
3	3:142552226:A:G	142552226	G	ADD	1536	-5.137	5.349	-15.62	5.347	-0.9603	0.337
4	4:10497630:C:T	10497630	T	ADD	1536	4.892	5.093	-5.091	14.87	0.9605	0.337
4	4:10498495:C:T	10498495	T	ADD	1536	4.892	5.093	-5.091	14.87	0.9605	0.337
4	4:54635191:C:T	54635191	C	ADD	1536	4.069	4.237	-4.235	12.37	0.9603	0.337
4	4:54635878:C:G	54635878	C	ADD	1536	4.069	4.237	-4.235	12.37	0.9603	0.337
4	4:54637747:T:C	54637747	T	ADD	1536	4.069	4.237	-4.235	12.37	0.9603	0.337
4	4:189422165:A:G	189422165	G	ADD	1536	-5.155	5.367	-15.67	5.364	-0.9605	0.337
5	5:9942443:G:A	9942443	A	ADD	1536	-4.232	4.406	-12.87	4.404	-0.9604	0.337
5	5:102754515:G:T	102754515	T	ADD	1536	-4.073	4.24	-12.38	4.238	-0.9604	0.337
5	5:166906398:G:A	166906398	A	ADD	1536	6.694	6.969	-6.965	20.35	0.9605	0.337
6	6:8308558:T:G	8308558	G	ADD	1536	7.075	7.367	-7.363	21.51	0.9604	0.337
6	6:108118553:A:G	108118553	G	ADD	1536	4.638	4.829	-4.828	14.1	0.9603	0.337
6	6:164349801:T:C	164349801	C	ADD	1536	6.597	6.869	-6.866	20.06	0.9604	0.337
6	6:164350072:G:C	164350072	C	ADD	1536	6.597	6.869	-6.866	20.06	0.9604	0.337
6	6:164353061:G:A	164353061	A	ADD	1536	6.597	6.869	-6.866	20.06	0.9604	0.337
6	6:164354081:T:C	164354081	C	ADD	1536	6.597	6.869	-6.866	20.06	0.9604	0.337
6	6:164354637:T:G	164354637	G	ADD	1536	6.597	6.869	-6.866	20.06	0.9604	0.337
6	6:164357560:C:G	164357560	G	ADD	1536	6.597	6.869	-6.866	20.06	0.9604	0.337
6	6:164357687:T:G	164357687	G	ADD	1536	6.597	6.869	-6.866	20.06	0.9604	0.337
6	6:169190164:C:G	169190164	G	ADD	1536	5.453	5.678	-5.676	16.58	0.9604	0.337
6	6:169190783:C:T	169190783	T	ADD	1536	5.453	5.678	-5.676	16.58	0.9604	0.337
6	6:169190790:G:C	169190790	C	ADD	1536	5.453	5.678	-5.676	16.58	0.9604	0.337
6	6:169672274:T:C	169672274	C	ADD	1536	5.205	5.419	-5.416	15.83	0.9605	0.337
6	6:169672581:T:C	169672581	C	ADD	1536	5.205	5.419	-5.416	15.83	0.9605	0.337
7	7:38374697:G:A	38374697	A	ADD	1536	8.17	8.506	-8.502	24.84	0.9605	0.337
7	7:39516722:A:C	39516722	C	ADD	1536	-4.067	4.234	-12.36	4.232	-0.9605	0.337
7	7:39516814:T:C	39516814	C	ADD	1536	-4.067	4.234	-12.36	4.232	-0.9605	0.337
7	7:39517790:G:A	39517790	A	ADD	1536	-4.067	4.234	-12.36	4.232	-0.9605	0.337
7	7:39518239:G:A	39518239	A	ADD	1536	-4.067	4.234	-12.36	4.232	-0.9605	0.337
7	7:39518255:T:C	39518255	C	ADD	1536	-4.067	4.234	-12.36	4.232	-0.9605	0.337
7	7:39518490:A:G	39518490	G	ADD	1536	-4.067	4.234	-12.36	4.232	-0.9605	0.337
7	7:39518791:C:T	39518791	T	ADD	1536	-4.067	4.234	-12.36	4.232	-0.9605	0.337
7	7:39519236:G:C	39519236	C	ADD	1536	-4.067	4.234	-12.36	4.232	-0.9605	0.337
7	7:39519300:A:G	39519300	G	ADD	1536	-4.067	4.234	-12.36	4.232	-0.9605	0.337
7	7:39519307:T:C	39519307	C	ADD	1536	-4.067	4.234	-12.36	4.232	-0.9605	0.337
7	7:39519468:G:A	39519468	A	ADD	1536	-4.067	4.234	-12.36	4.232	-0.9605	0.337
7	7:39519729:T:C	39519729	C	ADD	1536	-4.067	4.234	-12.36	4.232	-0.9605	0.337
7	7:39519754:G:A	39519754	A	ADD	1536	-4.067	4.234	-12.36	4.232	-0.9605	0.337
7	7:39520057:G:A	39520057	A	ADD	1536	-4.067	4.234	-12.36	4.232	-0.9605	0.337
7	7:39520306:C:T	39520306	T	ADD	1536	-4.067	4.234	-12.36	4.232	-0.9605	0.337
7	7:54071366:T:C	54071366	C	ADD	1536	-5.711	5.947	-17.37	5.944	-0.9603	0.337
8	8:17463670:G:A	17463670	A	ADD	1536	6.658	6.933	-6.929	20.25	0.9604	0.337
8	8:71353455:G:A	71353455	A	ADD	1536	4.195	4.367	-4.365	12.75	0.9605	0.337
9	9:4698594:C:A	4698594	A	ADD	1536	5.122	5.333	-5.331	15.57	0.9603	0.337
10	10:1082513:T:A	1082513	A	ADD	1536	-5.307	5.526	-16.14	5.524	-0.9604	0.337
10	10:13677111:T:C	13677111	C	ADD	1536	-4.625	4.815	-14.06	4.813	-0.9605	0.337
11	11:17116027:T:C	17116027	C	ADD	1536	4.082	4.25	-4.248	12.41	0.9605	0.337
11	11:17121089:T:A	17121089	A	ADD	1536	4.082	4.25	-4.248	12.41	0.9605	0.337
12	12:3627243:G:A	3627243	A	ADD	1536	-4.533	4.72	-13.78	4.717	-0.9604	0.337
12	12:10032756:T:C	10032756	C	ADD	1536	-4.415	4.597	-13.43	4.595	-0.9604	0.337
12	12:10034513:A:T	10034513	T	ADD	1536	-4.415	4.597	-13.43	4.595	-0.9604	0.337
12	12:10036941:T:A	10036941	A	ADD	1536	-4.415	4.597	-13.43	4.595	-0.9604	0.337
12	12:10038205:G:A	10038205	A	ADD	1536	-4.415	4.597	-13.43	4.595	-0.9604	0.337
12	12:10038407:C:T	10038407	T	ADD	1536	-4.415	4.597	-13.43	4.595	-0.9604	0.337
12	12:104029462:C:T	104029462	T	ADD	1536	5.156	5.369	-5.367	15.68	0.9604	0.337
17	17:69528353:A:G	69528353	G	ADD	1536	-4.125	4.294	-12.54	4.292	-0.9605	0.337
18	18:75660176:T:C	75660176	C	ADD	1536	-6.175	6.43	-18.78	6.427	-0.9604	0.337
20	20:44243172:T:G	44243172	G	ADD	1536	-4.319	4.497	-13.13	4.495	-0.9605	0.337
20	20:44243376:C:A	44243376	A	ADD	1536	-4.319	4.497	-13.13	4.495	-0.9605	0.337
20	20:44244938:C:T	44244938	T	ADD	1536	-4.319	4.497	-13.13	4.495	-0.9605	0.337
20	20:44249919:T:A	44249919	A	ADD	1536	-4.319	4.497	-13.13	4.495	-0.9605	0.337
20	20:44250487:C:G	44250487	G	ADD	1536	-4.319	4.497	-13.13	4.495	-0.9605	0.337
20	20:44251479:C:T	44251479	T	ADD	1536	-4.319	4.497	-13.13	4.495	-0.9605	0.337
20	20:44251880:A:G	44251880	G	ADD	1536	-4.319	4.497	-13.13	4.495	-0.9605	0.337
20	20:44254323:G:A	44254323	A	ADD	1536	-4.319	4.497	-13.13	4.495	-0.9605	0.337
20	20:44256575:G:A	44256575	A	ADD	1536	-4.319	4.497	-13.13	4.495	-0.9605	0.337
20	20:44256910:G:C	44256910	C	ADD	1536	-4.319	4.497	-13.13	4.495	-0.9605	0.337
20	20:44258217:T:C	44258217	C	ADD	1536	-4.319	4.497	-13.13	4.495	-0.9605	0.337
20	20:44258989:G:A	44258989	A	ADD	1536	-4.319	4.497	-13.13	4.495	-0.9605	0.337
20	20:44259549:G:A	44259549	A	ADD	1536	-4.319	4.497	-13.13	4.495	-0.9605	0.337
20	20:44263263:T:C	44263263	C	ADD	1536	-4.319	4.497	-13.13	4.495	-0.9605	0.337
20	20:44263264:G:A	44263264	A	ADD	1536	-4.319	4.497	-13.13	4.495	-0.9605	0.337
20	20:44265556:T:C	44265556	C	ADD	1536	-4.319	4.497	-13.13	4.495	-0.9605	0.337
20	20:44266635:T:C	44266635	C	ADD	1536	-4.319	4.497	-13.13	4.495	-0.9605	0.337
20	20:44268086:T:A	44268086	A	ADD	1536	-4.319	4.497	-13.13	4.495	-0.9605	0.337
20	20:58346335:G:A	58346335	A	ADD	1536	-4.278	4.455	-13.01	4.453	-0.9603	0.337
1	1:14968503:C:T	14968503	T	ADD	1536	-4.819	5.019	-14.66	5.018	-0.9602	0.3371
1	1:14968663:A:G	14968663	G	ADD	1536	-4.819	5.019	-14.66	5.018	-0.9602	0.3371
1	1:46981536:A:C	46981536	A	ADD	1536	-4.128	4.299	-12.55	4.298	-0.9603	0.3371
1	1:111992019:T:A	111992019	A	ADD	1536	-5.026	5.234	-15.28	5.232	-0.9603	0.3371
1	1:116223336:G:T	116223336	T	ADD	1536	-5.931	6.176	-18.04	6.174	-0.9603	0.3371
1	1:237133927:A:G	237133927	G	ADD	1536	8.025	8.357	-8.355	24.4	0.9602	0.3371
2	2:49209741:C:T	49209741	T	ADD	1536	5.314	5.535	-5.534	16.16	0.9601	0.3371
2	2:122343704:T:C	122343704	C	ADD	1536	-4.365	4.546	-13.27	4.545	-0.9602	0.3371
2	2:122343950:A:G	122343950	G	ADD	1536	-4.365	4.546	-13.27	4.545	-0.9602	0.3371
2	2:122345487:A:G	122345487	G	ADD	1536	-4.365	4.546	-13.27	4.545	-0.9602	0.3371
2	2:122347010:C:A	122347010	A	ADD	1536	-4.365	4.546	-13.27	4.545	-0.9602	0.3371
2	2:122351560:A:G	122351560	G	ADD	1536	-4.365	4.546	-13.27	4.545	-0.9602	0.3371
2	2:122352424:C:T	122352424	T	ADD	1536	-4.365	4.546	-13.27	4.545	-0.9602	0.3371
2	2:122354212:G:A	122354212	A	ADD	1536	-4.365	4.546	-13.27	4.545	-0.9602	0.3371
2	2:122356478:A:G	122356478	G	ADD	1536	-4.365	4.546	-13.27	4.545	-0.9602	0.3371
2	2:122356589:T:C	122356589	C	ADD	1536	-4.365	4.546	-13.27	4.545	-0.9602	0.3371
2	2:122356608:C:T	122356608	T	ADD	1536	-4.365	4.546	-13.27	4.545	-0.9602	0.3371
2	2:122358787:T:C	122358787	C	ADD	1536	-4.365	4.546	-13.27	4.545	-0.9602	0.3371
2	2:122359004:T:C	122359004	C	ADD	1536	-4.365	4.546	-13.27	4.545	-0.9602	0.3371
2	2:122359490:A:C	122359490	C	ADD	1536	-4.365	4.546	-13.27	4.545	-0.9602	0.3371
2	2:122359905:A:G	122359905	G	ADD	1536	-4.365	4.546	-13.27	4.545	-0.9602	0.3371
2	2:122362872:T:C	122362872	C	ADD	1536	-4.365	4.546	-13.27	4.545	-0.9602	0.3371
2	2:122372051:G:A	122372051	A	ADD	1536	-4.365	4.546	-13.27	4.545	-0.9602	0.3371
2	2:122375371:A:G	122375371	G	ADD	1536	-4.365	4.546	-13.27	4.545	-0.9602	0.3371
2	2:122375602:C:T	122375602	T	ADD	1536	-4.365	4.546	-13.27	4.545	-0.9602	0.3371
2	2:122377347:T:C	122377347	C	ADD	1536	-4.365	4.546	-13.27	4.545	-0.9602	0.3371
3	3:16259904:T:A	16259904	A	ADD	1536	5.407	5.63	-5.628	16.44	0.9603	0.3371
3	3:16260235:G:C	16260235	C	ADD	1536	5.407	5.63	-5.628	16.44	0.9603	0.3371
3	3:16260261:C:T	16260261	T	ADD	1536	5.407	5.63	-5.628	16.44	0.9603	0.3371
3	3:16260278:A:C	16260278	C	ADD	1536	5.407	5.63	-5.628	16.44	0.9603	0.3371
3	3:16260642:T:C	16260642	C	ADD	1536	5.407	5.63	-5.628	16.44	0.9603	0.3371
3	3:16261139:G:A	16261139	A	ADD	1536	5.407	5.63	-5.628	16.44	0.9603	0.3371
3	3:16262355:G:C	16262355	C	ADD	1536	5.407	5.63	-5.628	16.44	0.9603	0.3371
3	3:23200790:C:A	23200790	A	ADD	1536	-5.774	6.014	-17.56	6.012	-0.9602	0.3371
3	3:162878626:A:G	162878626	G	ADD	1536	-5.009	5.217	-15.23	5.216	-0.9601	0.3371
4	4:3902542:A:G	3902542	A	ADD	1536	6.679	6.956	-6.954	20.31	0.9602	0.3371
4	4:83680552:G:A	83680552	A	ADD	1536	6.87	7.154	-7.151	20.89	0.9603	0.3371
4	4:112129204:G:C	112129204	C	ADD	1536	-5.311	5.53	-16.15	5.528	-0.9603	0.3371
4	4:182292713:T:C	182292713	C	ADD	1536	-4.256	4.433	-12.94	4.432	-0.9601	0.3371
4	4:185217765:A:G	185217765	G	ADD	1536	-5.015	5.223	-15.25	5.222	-0.9602	0.3371
5	5:50340458:G:A	50340458	G	ADD	1536	-4.063	4.231	-12.36	4.23	-0.9603	0.3371
5	5:108982624:A:G	108982624	A	ADD	1536	-4.147	4.318	-12.61	4.317	-0.9603	0.3371
5	5:120198618:G:A	120198618	A	ADD	1536	-4.405	4.587	-13.4	4.586	-0.9602	0.3371
5	5:131884873:G:A	131884873	A	ADD	1536	-5.832	6.074	-17.74	6.073	-0.9602	0.3371
6	6:22075045:G:T	22075045	G	ADD	1536	-4.382	4.564	-13.33	4.563	-0.9602	0.3371
6	6:32858780:A:G	32858780	G	ADD	1536	-7.515	7.826	-22.85	7.824	-0.9603	0.3371
6	6:32859365:C:T	32859365	T	ADD	1536	-7.515	7.826	-22.85	7.824	-0.9603	0.3371
6	6:32859712:T:C	32859712	C	ADD	1536	-7.515	7.826	-22.85	7.824	-0.9603	0.3371
6	6:32859748:G:A	32859748	A	ADD	1536	-7.515	7.826	-22.85	7.824	-0.9603	0.3371
6	6:32860752:G:A	32860752	A	ADD	1536	-7.515	7.826	-22.85	7.824	-0.9603	0.3371
6	6:71589601:G:A	71589601	A	ADD	1536	-8.138	8.475	-24.75	8.473	-0.9602	0.3371
7	7:50663652:G:A	50663652	A	ADD	1536	-4.12	4.291	-12.53	4.29	-0.9602	0.3371
8	8:1265972:C:T	1265972	T	ADD	1536	-6.217	6.474	-18.91	6.472	-0.9603	0.3371
8	8:13369944:T:C	13369944	C	ADD	1536	-5.324	5.545	-16.19	5.544	-0.9602	0.3371
9	9:18350037:A:G	18350037	G	ADD	1536	4.216	4.391	-4.389	12.82	0.9603	0.3371
9	9:92982648:G:T	92982648	T	ADD	1536	6.488	6.756	-6.754	19.73	0.9603	0.3371
11	11:112347794:C:T	112347794	T	ADD	1536	-4.209	4.383	-12.8	4.382	-0.9603	0.3371
12	12:51000666:T:A	51000666	A	ADD	1536	4.128	4.299	-4.298	12.55	0.9603	0.3371
12	12:51002088:A:C	51002088	C	ADD	1536	4.128	4.299	-4.298	12.55	0.9603	0.3371
12	12:51002893:C:G	51002893	G	ADD	1536	4.128	4.299	-4.298	12.55	0.9603	0.3371
12	12:51004109:A:G	51004109	G	ADD	1536	4.128	4.299	-4.298	12.55	0.9603	0.3371
12	12:51006268:G:C	51006268	C	ADD	1536	4.128	4.299	-4.298	12.55	0.9603	0.3371
12	12:115202846:G:A	115202846	A	ADD	1536	-4.828	5.029	-14.68	5.028	-0.9601	0.3371
14	14:98262069:A:G	98262069	G	ADD	1536	-5.82	6.061	-17.7	6.059	-0.9603	0.3371
15	15:74105493:A:G	74105493	A	ADD	1536	4.699	4.894	-4.892	14.29	0.9603	0.3371
15	15:87126105:G:T	87126105	T	ADD	1536	7.699	8.019	-8.018	23.42	0.9601	0.3371
17	17:13392473:C:A	13392473	C	ADD	1536	4.447	4.632	-4.63	13.52	0.9602	0.3371
20	20:61314785:C:T	61314785	T	ADD	1536	5.029	5.238	-5.237	15.3	0.9601	0.3371
1	1:53506814:G:A	53506814	A	ADD	1536	6.757	7.039	-7.038	20.55	0.96	0.3372
1	1:53507681:G:A	53507681	A	ADD	1536	6.757	7.039	-7.038	20.55	0.96	0.3372
1	1:53508707:C:T	53508707	T	ADD	1536	6.757	7.039	-7.038	20.55	0.96	0.3372
1	1:53509581:G:A	53509581	A	ADD	1536	6.757	7.039	-7.038	20.55	0.96	0.3372
1	1:53509589:C:T	53509589	T	ADD	1536	6.757	7.039	-7.038	20.55	0.96	0.3372
1	1:53509852:G:C	53509852	C	ADD	1536	6.757	7.039	-7.038	20.55	0.96	0.3372
1	1:53509949:T:G	53509949	G	ADD	1536	6.757	7.039	-7.038	20.55	0.96	0.3372
1	1:53510038:G:A	53510038	A	ADD	1536	6.757	7.039	-7.038	20.55	0.96	0.3372
1	1:53510085:A:G	53510085	G	ADD	1536	6.757	7.039	-7.038	20.55	0.96	0.3372
1	1:53510119:A:T	53510119	T	ADD	1536	6.757	7.039	-7.038	20.55	0.96	0.3372
1	1:53510822:G:A	53510822	A	ADD	1536	6.757	7.039	-7.038	20.55	0.96	0.3372
1	1:53510937:A:G	53510937	G	ADD	1536	6.757	7.039	-7.038	20.55	0.96	0.3372
1	1:86903341:A:G	86903341	G	ADD	1536	7.232	7.533	-7.533	22	0.96	0.3372
1	1:86903979:A:G	86903979	G	ADD	1536	7.232	7.533	-7.533	22	0.96	0.3372
1	1:86904930:T:C	86904930	C	ADD	1536	7.232	7.533	-7.533	22	0.96	0.3372
1	1:86905695:G:A	86905695	A	ADD	1536	7.232	7.533	-7.533	22	0.96	0.3372
1	1:86906055:T:C	86906055	C	ADD	1536	7.232	7.533	-7.533	22	0.96	0.3372
1	1:147217741:C:T	147217741	T	ADD	1536	-4.559	4.749	-13.87	4.749	-0.96	0.3372
1	1:201371360:G:C	201371360	C	ADD	1536	4.061	4.23	-4.23	12.35	0.96	0.3372
1	1:207414360:G:C	207414360	C	ADD	1536	-5.412	5.637	-16.46	5.637	-0.96	0.3372
1	1:233721292:G:A	233721292	A	ADD	1536	-4.702	4.898	-14.3	4.898	-0.96	0.3372
1	1:233721444:G:A	233721444	A	ADD	1536	-4.702	4.898	-14.3	4.898	-0.96	0.3372
2	2:38843762:G:A	38843762	A	ADD	1536	5.421	5.646	-5.646	16.49	0.9601	0.3372
2	2:38844033:A:T	38844033	T	ADD	1536	5.421	5.646	-5.646	16.49	0.9601	0.3372
2	2:38844182:G:A	38844182	A	ADD	1536	5.421	5.646	-5.646	16.49	0.9601	0.3372
2	2:38845068:G:A	38845068	A	ADD	1536	5.421	5.646	-5.646	16.49	0.9601	0.3372
2	2:38845214:G:A	38845214	A	ADD	1536	5.421	5.646	-5.646	16.49	0.9601	0.3372
2	2:52899175:C:T	52899175	C	ADD	1536	-4.336	4.517	-13.19	4.517	-0.96	0.3372
2	2:62625124:G:T	62625124	T	ADD	1536	-6.893	7.18	-20.97	7.179	-0.9601	0.3372
2	2:126406314:G:A	126406314	A	ADD	1536	5.735	5.974	-5.974	17.44	0.96	0.3372
3	3:1554140:A:C	1554140	C	ADD	1536	-8.043	8.379	-24.47	8.379	-0.96	0.3372
3	3:1559762:T:A	1559762	A	ADD	1536	-8.043	8.379	-24.47	8.379	-0.96	0.3372
3	3:15030545:T:A	15030545	A	ADD	1536	6.657	6.934	-6.933	20.25	0.9601	0.3372
3	3:32981877:C:G	32981877	G	ADD	1536	-6.089	6.343	-18.52	6.343	-0.96	0.3372
3	3:32982297:C:T	32982297	T	ADD	1536	-6.089	6.343	-18.52	6.343	-0.96	0.3372
3	3:32982315:T:C	32982315	C	ADD	1536	-6.089	6.343	-18.52	6.343	-0.96	0.3372
3	3:32982317:C:T	32982317	T	ADD	1536	-6.089	6.343	-18.52	6.343	-0.96	0.3372
3	3:32982321:C:G	32982321	G	ADD	1536	-6.089	6.343	-18.52	6.343	-0.96	0.3372
3	3:32982329:T:C	32982329	C	ADD	1536	-6.089	6.343	-18.52	6.343	-0.96	0.3372
3	3:32982330:A:C	32982330	C	ADD	1536	-6.089	6.343	-18.52	6.343	-0.96	0.3372
3	3:32983656:C:T	32983656	T	ADD	1536	-6.089	6.343	-18.52	6.343	-0.96	0.3372
3	3:32984036:T:C	32984036	C	ADD	1536	-6.089	6.343	-18.52	6.343	-0.96	0.3372
3	3:32984115:C:T	32984115	T	ADD	1536	-6.089	6.343	-18.52	6.343	-0.96	0.3372
3	3:32984201:C:T	32984201	T	ADD	1536	-6.089	6.343	-18.52	6.343	-0.96	0.3372
3	3:32984228:C:T	32984228	T	ADD	1536	-6.089	6.343	-18.52	6.343	-0.96	0.3372
3	3:32984300:C:T	32984300	T	ADD	1536	-6.089	6.343	-18.52	6.343	-0.96	0.3372
3	3:32984525:C:G	32984525	G	ADD	1536	-6.089	6.343	-18.52	6.343	-0.96	0.3372
3	3:32984694:A:C	32984694	C	ADD	1536	-6.089	6.343	-18.52	6.343	-0.96	0.3372
3	3:32984967:A:T	32984967	T	ADD	1536	-6.089	6.343	-18.52	6.343	-0.96	0.3372
3	3:32985052:A:C	32985052	C	ADD	1536	-6.089	6.343	-18.52	6.343	-0.96	0.3372
3	3:32985187:G:C	32985187	C	ADD	1536	-6.089	6.343	-18.52	6.343	-0.96	0.3372
3	3:32985407:A:G	32985407	G	ADD	1536	-6.089	6.343	-18.52	6.343	-0.96	0.3372
3	3:32985487:T:C	32985487	C	ADD	1536	-6.089	6.343	-18.52	6.343	-0.96	0.3372
3	3:32985729:T:C	32985729	C	ADD	1536	-6.089	6.343	-18.52	6.343	-0.96	0.3372
3	3:32985734:A:G	32985734	G	ADD	1536	-6.089	6.343	-18.52	6.343	-0.96	0.3372
3	3:32985742:A:T	32985742	T	ADD	1536	-6.089	6.343	-18.52	6.343	-0.96	0.3372
3	3:32985954:G:A	32985954	A	ADD	1536	-6.089	6.343	-18.52	6.343	-0.96	0.3372
3	3:32985991:A:G	32985991	G	ADD	1536	-6.089	6.343	-18.52	6.343	-0.96	0.3372
3	3:32986109:C:T	32986109	T	ADD	1536	-6.089	6.343	-18.52	6.343	-0.96	0.3372
3	3:32986243:T:A	32986243	A	ADD	1536	-6.089	6.343	-18.52	6.343	-0.96	0.3372
3	3:32986286:C:T	32986286	T	ADD	1536	-6.089	6.343	-18.52	6.343	-0.96	0.3372
3	3:32986615:G:A	32986615	A	ADD	1536	-6.089	6.343	-18.52	6.343	-0.96	0.3372
3	3:32986999:C:T	32986999	T	ADD	1536	-6.089	6.343	-18.52	6.343	-0.96	0.3372
3	3:32987281:T:G	32987281	G	ADD	1536	-6.089	6.343	-18.52	6.343	-0.96	0.3372
3	3:32987284:T:C	32987284	C	ADD	1536	-6.089	6.343	-18.52	6.343	-0.96	0.3372
3	3:32987286:T:C	32987286	C	ADD	1536	-6.089	6.343	-18.52	6.343	-0.96	0.3372
3	3:32987313:A:C	32987313	C	ADD	1536	-6.089	6.343	-18.52	6.343	-0.96	0.3372
3	3:32987484:C:G	32987484	G	ADD	1536	-6.089	6.343	-18.52	6.343	-0.96	0.3372
3	3:32987489:G:A	32987489	A	ADD	1536	-6.089	6.343	-18.52	6.343	-0.96	0.3372
3	3:32987525:G:T	32987525	T	ADD	1536	-6.089	6.343	-18.52	6.343	-0.96	0.3372
3	3:32987665:C:G	32987665	G	ADD	1536	-6.089	6.343	-18.52	6.343	-0.96	0.3372
3	3:32987928:G:A	32987928	A	ADD	1536	-6.089	6.343	-18.52	6.343	-0.96	0.3372
3	3:32988479:T:C	32988479	C	ADD	1536	-6.089	6.343	-18.52	6.343	-0.96	0.3372
3	3:32988737:T:A	32988737	A	ADD	1536	-6.089	6.343	-18.52	6.343	-0.96	0.3372
3	3:32989126:T:A	32989126	A	ADD	1536	-6.089	6.343	-18.52	6.343	-0.96	0.3372
3	3:32989132:C:T	32989132	T	ADD	1536	-6.089	6.343	-18.52	6.343	-0.96	0.3372
3	3:32989351:A:T	32989351	T	ADD	1536	-6.089	6.343	-18.52	6.343	-0.96	0.3372
3	3:32989543:T:A	32989543	A	ADD	1536	-6.089	6.343	-18.52	6.343	-0.96	0.3372
3	3:32989693:T:C	32989693	C	ADD	1536	-6.089	6.343	-18.52	6.343	-0.96	0.3372
3	3:32989736:T:C	32989736	C	ADD	1536	-6.089	6.343	-18.52	6.343	-0.96	0.3372
3	3:32989759:C:A	32989759	A	ADD	1536	-6.089	6.343	-18.52	6.343	-0.96	0.3372
3	3:32989846:A:C	32989846	C	ADD	1536	-6.089	6.343	-18.52	6.343	-0.96	0.3372
3	3:32990312:C:G	32990312	G	ADD	1536	-6.089	6.343	-18.52	6.343	-0.96	0.3372
3	3:32990316:G:A	32990316	A	ADD	1536	-6.089	6.343	-18.52	6.343	-0.96	0.3372
3	3:32990353:G:C	32990353	C	ADD	1536	-6.089	6.343	-18.52	6.343	-0.96	0.3372
3	3:32990379:G:A	32990379	A	ADD	1536	-6.089	6.343	-18.52	6.343	-0.96	0.3372
3	3:32990549:C:T	32990549	T	ADD	1536	-6.089	6.343	-18.52	6.343	-0.96	0.3372
3	3:32990660:G:A	32990660	A	ADD	1536	-6.089	6.343	-18.52	6.343	-0.96	0.3372
3	3:32991063:A:C	32991063	C	ADD	1536	-6.089	6.343	-18.52	6.343	-0.96	0.3372
3	3:32991286:T:C	32991286	C	ADD	1536	-6.089	6.343	-18.52	6.343	-0.96	0.3372
3	3:32991387:C:T	32991387	T	ADD	1536	-6.089	6.343	-18.52	6.343	-0.96	0.3372
3	3:32991430:G:A	32991430	A	ADD	1536	-6.089	6.343	-18.52	6.343	-0.96	0.3372
3	3:32991432:G:A	32991432	A	ADD	1536	-6.089	6.343	-18.52	6.343	-0.96	0.3372
3	3:32991494:G:T	32991494	T	ADD	1536	-6.089	6.343	-18.52	6.343	-0.96	0.3372
3	3:32992686:A:C	32992686	C	ADD	1536	-6.089	6.343	-18.52	6.343	-0.96	0.3372
3	3:32992919:A:C	32992919	C	ADD	1536	-6.089	6.343	-18.52	6.343	-0.96	0.3372
3	3:32996423:C:T	32996423	T	ADD	1536	-6.089	6.343	-18.52	6.343	-0.96	0.3372
3	3:110992441:G:T	110992441	T	ADD	1536	4.297	4.476	-4.476	13.07	0.96	0.3372
4	4:7476922:T:G	7476922	G	ADD	1536	4.971	5.179	-5.179	15.12	0.96	0.3372
4	4:7476931:G:A	7476931	A	ADD	1536	4.971	5.179	-5.179	15.12	0.96	0.3372
6	6:16202664:T:A	16202664	A	ADD	1536	4.337	4.518	-4.518	13.19	0.96	0.3372
6	6:16211613:T:C	16211613	C	ADD	1536	4.337	4.518	-4.518	13.19	0.96	0.3372
6	6:26485725:G:A	26485725	A	ADD	1536	6.224	6.483	-6.482	18.93	0.9601	0.3372
6	6:27585510:G:A	27585510	A	ADD	1536	-4.664	4.859	-14.19	4.859	-0.96	0.3372
6	6:71576992:A:G	71576992	G	ADD	1536	-8.171	8.511	-24.85	8.51	-0.9601	0.3372
7	7:13740834:G:A	13740834	A	ADD	1536	5.292	5.513	-5.513	16.1	0.9599	0.3372
7	7:32248744:A:G	32248744	A	ADD	1536	-4.244	4.421	-12.91	4.42	-0.9601	0.3372
7	7:80385987:G:A	80385987	A	ADD	1536	4.026	4.193	-4.193	12.24	0.96	0.3372
7	7:82168867:A:G	82168867	G	ADD	1536	7.254	7.555	-7.554	22.06	0.9601	0.3372
8	8:2656560:T:G	2656560	G	ADD	1536	-6.208	6.466	-18.88	6.466	-0.9601	0.3372
8	8:3459286:A:C	3459286	C	ADD	1536	-5.761	6.001	-17.52	6.001	-0.96	0.3372
8	8:4642000:C:A	4642000	A	ADD	1536	9.017	9.393	-9.393	27.43	0.96	0.3372
8	8:4642329:C:A	4642329	A	ADD	1536	9.017	9.393	-9.393	27.43	0.96	0.3372
8	8:4642399:T:C	4642399	C	ADD	1536	9.017	9.393	-9.393	27.43	0.96	0.3372
8	8:4642413:C:T	4642413	T	ADD	1536	9.017	9.393	-9.393	27.43	0.96	0.3372
8	8:4642688:C:T	4642688	T	ADD	1536	9.017	9.393	-9.393	27.43	0.96	0.3372
8	8:4642814:T:C	4642814	C	ADD	1536	9.017	9.393	-9.393	27.43	0.96	0.3372
8	8:4642859:C:G	4642859	G	ADD	1536	9.017	9.393	-9.393	27.43	0.96	0.3372
8	8:4642915:T:C	4642915	C	ADD	1536	9.017	9.393	-9.393	27.43	0.96	0.3372
8	8:4642938:T:C	4642938	C	ADD	1536	9.017	9.393	-9.393	27.43	0.96	0.3372
8	8:4643385:T:G	4643385	G	ADD	1536	9.017	9.393	-9.393	27.43	0.96	0.3372
8	8:4643468:A:T	4643468	T	ADD	1536	9.017	9.393	-9.393	27.43	0.96	0.3372
8	8:4643490:G:A	4643490	A	ADD	1536	9.017	9.393	-9.393	27.43	0.96	0.3372
8	8:80231282:G:A	80231282	A	ADD	1536	6.833	7.117	-7.117	20.78	0.96	0.3372
8	8:128465700:C:A	128465700	A	ADD	1536	-5.157	5.372	-15.69	5.372	-0.96	0.3372
8	8:133142973:C:T	133142973	T	ADD	1536	-5.428	5.654	-16.51	5.654	-0.96	0.3372
8	8:134335352:A:C	134335352	C	ADD	1536	-7.844	8.171	-23.86	8.172	-0.9599	0.3372
9	9:30607265:C:T	30607265	T	ADD	1536	-4.542	4.731	-13.81	4.73	-0.9601	0.3372
9	9:30610232:G:T	30610232	T	ADD	1536	-4.542	4.731	-13.81	4.73	-0.9601	0.3372
9	9:30611695:T:C	30611695	C	ADD	1536	-4.542	4.731	-13.81	4.73	-0.9601	0.3372
9	9:30612759:C:T	30612759	T	ADD	1536	-4.542	4.731	-13.81	4.73	-0.9601	0.3372
9	9:30618758:G:A	30618758	A	ADD	1536	-4.542	4.731	-13.81	4.73	-0.9601	0.3372
9	9:30619793:C:T	30619793	T	ADD	1536	-4.542	4.731	-13.81	4.73	-0.9601	0.3372
9	9:30620029:C:T	30620029	T	ADD	1536	-4.542	4.731	-13.81	4.73	-0.9601	0.3372
9	9:30622070:G:C	30622070	C	ADD	1536	-4.542	4.731	-13.81	4.73	-0.9601	0.3372
9	9:30625096:A:T	30625096	T	ADD	1536	-4.542	4.731	-13.81	4.73	-0.9601	0.3372
9	9:30627347:T:A	30627347	A	ADD	1536	-4.542	4.731	-13.81	4.73	-0.9601	0.3372
9	9:30629605:A:G	30629605	G	ADD	1536	-4.542	4.731	-13.81	4.73	-0.9601	0.3372
9	9:30633888:C:T	30633888	T	ADD	1536	-4.542	4.731	-13.81	4.73	-0.9601	0.3372
9	9:30634638:T:C	30634638	C	ADD	1536	-4.542	4.731	-13.81	4.73	-0.9601	0.3372
9	9:30635927:T:C	30635927	C	ADD	1536	-4.542	4.731	-13.81	4.73	-0.9601	0.3372
9	9:30636428:G:C	30636428	C	ADD	1536	-4.542	4.731	-13.81	4.73	-0.9601	0.3372
9	9:30638115:A:G	30638115	G	ADD	1536	-4.542	4.731	-13.81	4.73	-0.9601	0.3372
9	9:30640320:G:A	30640320	A	ADD	1536	-4.542	4.731	-13.81	4.73	-0.9601	0.3372
9	9:30641420:T:C	30641420	C	ADD	1536	-4.542	4.731	-13.81	4.73	-0.9601	0.3372
9	9:30643153:A:G	30643153	G	ADD	1536	-4.542	4.731	-13.81	4.73	-0.9601	0.3372
9	9:30650605:A:T	30650605	T	ADD	1536	-4.542	4.731	-13.81	4.73	-0.9601	0.3372
9	9:30657364:T:A	30657364	A	ADD	1536	-4.542	4.731	-13.81	4.73	-0.9601	0.3372
9	9:30658817:G:A	30658817	A	ADD	1536	-4.542	4.731	-13.81	4.73	-0.9601	0.3372
9	9:30661217:A:G	30661217	G	ADD	1536	-4.542	4.731	-13.81	4.73	-0.9601	0.3372
9	9:30661326:C:T	30661326	T	ADD	1536	-4.542	4.731	-13.81	4.73	-0.9601	0.3372
9	9:30661612:A:G	30661612	G	ADD	1536	-4.542	4.731	-13.81	4.73	-0.9601	0.3372
9	9:30664070:A:G	30664070	G	ADD	1536	-4.542	4.731	-13.81	4.73	-0.9601	0.3372
9	9:30665569:T:C	30665569	C	ADD	1536	-4.542	4.731	-13.81	4.73	-0.9601	0.3372
9	9:30666036:A:C	30666036	C	ADD	1536	-4.542	4.731	-13.81	4.73	-0.9601	0.3372
9	9:30666077:A:G	30666077	G	ADD	1536	-4.542	4.731	-13.81	4.73	-0.9601	0.3372
9	9:30666308:G:A	30666308	A	ADD	1536	-4.542	4.731	-13.81	4.73	-0.9601	0.3372
9	9:30666309:G:T	30666309	T	ADD	1536	-4.542	4.731	-13.81	4.73	-0.9601	0.3372
9	9:30666549:G:C	30666549	C	ADD	1536	-4.542	4.731	-13.81	4.73	-0.9601	0.3372
9	9:30667379:C:T	30667379	T	ADD	1536	-4.542	4.731	-13.81	4.73	-0.9601	0.3372
10	10:4650036:C:T	4650036	T	ADD	1536	-4.494	4.681	-13.67	4.68	-0.96	0.3372
10	10:10763953:A:G	10763953	G	ADD	1536	-4.323	4.504	-13.15	4.504	-0.9599	0.3372
10	10:10768746:G:A	10768746	A	ADD	1536	-4.323	4.504	-13.15	4.504	-0.9599	0.3372
10	10:34237166:G:A	34237166	G	ADD	1536	4.046	4.215	-4.214	12.31	0.9601	0.3372
11	11:5209592:A:G	5209592	A	ADD	1536	5.036	5.246	-5.246	15.32	0.96	0.3372
11	11:12312912:G:A	12312912	A	ADD	1536	-6.519	6.79	-19.83	6.789	-0.9601	0.3372
11	11:12435603:G:A	12435603	A	ADD	1536	-4.993	5.2	-15.19	5.2	-0.9601	0.3372
11	11:128130659:C:A	128130659	A	ADD	1536	5.886	6.131	-6.131	17.9	0.96	0.3372
11	11:128133423:G:A	128133423	A	ADD	1536	5.886	6.131	-6.131	17.9	0.96	0.3372
11	11:128134843:T:C	128134843	C	ADD	1536	5.886	6.131	-6.131	17.9	0.96	0.3372
11	11:128141536:A:G	128141536	G	ADD	1536	5.886	6.131	-6.131	17.9	0.96	0.3372
11	11:128142857:T:C	128142857	C	ADD	1536	5.886	6.131	-6.131	17.9	0.96	0.3372
11	11:128143918:T:C	128143918	C	ADD	1536	5.886	6.131	-6.131	17.9	0.96	0.3372
11	11:128144864:C:A	128144864	A	ADD	1536	5.886	6.131	-6.131	17.9	0.96	0.3372
12	12:21055987:G:A	21055987	A	ADD	1536	5.572	5.804	-5.803	16.95	0.9601	0.3372
12	12:47072741:A:G	47072741	G	ADD	1536	5.676	5.912	-5.913	17.26	0.9599	0.3372
12	12:47076876:T:C	47076876	C	ADD	1536	5.676	5.912	-5.913	17.26	0.9599	0.3372
12	12:47077385:G:A	47077385	A	ADD	1536	5.676	5.912	-5.913	17.26	0.9599	0.3372
12	12:47078660:A:G	47078660	G	ADD	1536	5.676	5.912	-5.913	17.26	0.9599	0.3372
12	12:47081041:G:A	47081041	A	ADD	1536	5.676	5.912	-5.913	17.26	0.9599	0.3372
12	12:47081044:T:G	47081044	G	ADD	1536	5.676	5.912	-5.913	17.26	0.9599	0.3372
12	12:61418389:C:A	61418389	C	ADD	1536	4.228	4.405	-4.404	12.86	0.96	0.3372
12	12:61418456:G:T	61418456	G	ADD	1536	4.228	4.405	-4.404	12.86	0.96	0.3372
12	12:61419422:C:T	61419422	C	ADD	1536	4.228	4.405	-4.404	12.86	0.96	0.3372
12	12:61419706:A:G	61419706	A	ADD	1536	4.228	4.405	-4.404	12.86	0.96	0.3372
12	12:61421382:A:G	61421382	A	ADD	1536	4.228	4.405	-4.404	12.86	0.96	0.3372
12	12:61421573:G:A	61421573	G	ADD	1536	4.228	4.405	-4.404	12.86	0.96	0.3372
12	12:61422160:A:G	61422160	A	ADD	1536	4.228	4.405	-4.404	12.86	0.96	0.3372
12	12:61423870:T:A	61423870	T	ADD	1536	4.228	4.405	-4.404	12.86	0.96	0.3372
12	12:61425219:T:C	61425219	T	ADD	1536	4.228	4.405	-4.404	12.86	0.96	0.3372
12	12:61425476:A:G	61425476	A	ADD	1536	4.228	4.405	-4.404	12.86	0.96	0.3372
12	12:61425965:C:T	61425965	C	ADD	1536	4.228	4.405	-4.404	12.86	0.96	0.3372
12	12:61426071:A:G	61426071	A	ADD	1536	4.228	4.405	-4.404	12.86	0.96	0.3372
12	12:61428706:G:A	61428706	G	ADD	1536	4.228	4.405	-4.404	12.86	0.96	0.3372
12	12:92064530:G:C	92064530	C	ADD	1536	-8.927	9.298	-27.15	9.297	-0.96	0.3372
12	12:94002332:T:G	94002332	G	ADD	1536	7.934	8.264	-8.263	24.13	0.9601	0.3372
12	12:125207727:A:G	125207727	G	ADD	1536	7.723	8.045	-8.044	23.49	0.96	0.3372
13	13:44838732:G:C	44838732	C	ADD	1536	4.12	4.291	-4.29	12.53	0.9601	0.3372
13	13:111958666:A:G	111958666	A	ADD	1536	-5.546	5.777	-16.87	5.776	-0.9601	0.3372
14	14:68609319:A:G	68609319	A	ADD	1536	-8.122	8.46	-24.7	8.46	-0.96	0.3372
14	14:83111714:A:G	83111714	G	ADD	1536	5.137	5.352	-5.352	15.63	0.9599	0.3372
14	14:100135718:G:A	100135718	A	ADD	1536	-4.27	4.448	-12.99	4.447	-0.96	0.3372
15	15:34989851:C:A	34989851	A	ADD	1536	-4.075	4.245	-12.4	4.245	-0.9599	0.3372
15	15:40251197:T:C	40251197	T	ADD	1536	-4.55	4.739	-13.84	4.739	-0.96	0.3372
16	16:1684327:A:G	1684327	G	ADD	1536	5.054	5.264	-5.263	15.37	0.9601	0.3372
16	16:7113134:A:G	7113134	G	ADD	1536	4.949	5.155	-5.156	15.05	0.9599	0.3372
16	16:54728951:A:G	54728951	G	ADD	1536	-4.679	4.874	-14.23	4.874	-0.96	0.3372
17	17:9915570:A:G	9915570	G	ADD	1536	-4.715	4.911	-14.34	4.911	-0.9601	0.3372
18	18:24749424:G:A	24749424	G	ADD	1536	-6.416	6.684	-19.52	6.684	-0.9599	0.3372
20	20:55575574:G:A	55575574	A	ADD	1536	4.143	4.315	-4.315	12.6	0.9601	0.3372
22	22:20978672:A:G	20978672	G	ADD	1536	-4.128	4.301	-12.56	4.301	-0.96	0.3372
1	1:79507414:C:A	79507414	A	ADD	1536	-4.299	4.479	-13.08	4.479	-0.9599	0.3373
1	1:79508446:C:T	79508446	T	ADD	1536	-4.299	4.479	-13.08	4.479	-0.9599	0.3373
1	1:79509853:C:G	79509853	G	ADD	1536	-4.299	4.479	-13.08	4.479	-0.9599	0.3373
1	1:79510606:A:C	79510606	C	ADD	1536	-4.299	4.479	-13.08	4.479	-0.9599	0.3373
1	1:79511169:A:G	79511169	G	ADD	1536	-4.299	4.479	-13.08	4.479	-0.9599	0.3373
1	1:99350233:G:A	99350233	A	ADD	1536	-9.015	9.392	-27.42	9.393	-0.9598	0.3373
1	1:214604067:T:C	214604067	C	ADD	1536	7.783	8.108	-8.109	23.68	0.9599	0.3373
2	2:46367049:A:C	46367049	C	ADD	1536	8.561	8.919	-8.921	26.04	0.9598	0.3373
2	2:51772547:C:T	51772547	T	ADD	1536	-6.43	6.699	-19.56	6.699	-0.9599	0.3373
2	2:51777945:C:T	51777945	T	ADD	1536	-6.43	6.699	-19.56	6.699	-0.9599	0.3373
2	2:79655517:A:G	79655517	G	ADD	1536	-4.182	4.357	-12.72	4.358	-0.9597	0.3373
2	2:102573478:G:A	102573478	G	ADD	1536	5.733	5.973	-5.974	17.44	0.9598	0.3373
2	2:137487498:G:A	137487498	A	ADD	1536	4.174	4.349	-4.349	12.7	0.9598	0.3373
2	2:169832971:C:T	169832971	T	ADD	1536	4.286	4.465	-4.466	13.04	0.9598	0.3373
2	2:234783518:T:C	234783518	C	ADD	1536	-5.029	5.239	-15.3	5.24	-0.9599	0.3373
2	2:241793545:G:A	241793545	A	ADD	1536	-4.696	4.893	-14.28	4.894	-0.9597	0.3373
3	3:194459554:C:A	194459554	C	ADD	1536	4.103	4.274	-4.275	12.48	0.9599	0.3373
4	4:70362561:T:C	70362561	C	ADD	1536	5.001	5.21	-5.211	15.21	0.9599	0.3373
4	4:70362834:T:G	70362834	G	ADD	1536	5.001	5.21	-5.211	15.21	0.9599	0.3373
4	4:88239853:G:A	88239853	A	ADD	1536	4.456	4.642	-4.643	13.55	0.9599	0.3373
4	4:94116723:A:G	94116723	G	ADD	1536	5.53	5.762	-5.763	16.82	0.9597	0.3373
4	4:156643068:G:A	156643068	A	ADD	1536	5.938	6.187	-6.187	18.06	0.9599	0.3373
5	5:1959880:G:A	1959880	A	ADD	1536	-4.252	4.431	-12.94	4.432	-0.9598	0.3373
5	5:78451409:A:G	78451409	G	ADD	1536	4.068	4.238	-4.238	12.37	0.9599	0.3373
5	5:96016616:C:T	96016616	T	ADD	1536	4.398	4.581	-4.582	13.38	0.9599	0.3373
6	6:39361975:T:G	39361975	G	ADD	1536	5.029	5.24	-5.24	15.3	0.9599	0.3373
6	6:145850260:A:C	145850260	C	ADD	1536	-5.45	5.678	-16.58	5.679	-0.9598	0.3373
6	6:145855544:C:T	145855544	T	ADD	1536	-5.45	5.678	-16.58	5.679	-0.9598	0.3373
6	6:145855698:A:G	145855698	G	ADD	1536	-5.45	5.678	-16.58	5.679	-0.9598	0.3373
6	6:145861162:C:A	145861162	A	ADD	1536	-5.45	5.678	-16.58	5.679	-0.9598	0.3373
6	6:145862764:C:T	145862764	T	ADD	1536	-5.45	5.678	-16.58	5.679	-0.9598	0.3373
6	6:145863266:C:T	145863266	T	ADD	1536	-5.45	5.678	-16.58	5.679	-0.9598	0.3373
6	6:145864939:C:T	145864939	T	ADD	1536	-5.45	5.678	-16.58	5.679	-0.9598	0.3373
6	6:145867522:C:T	145867522	T	ADD	1536	-5.45	5.678	-16.58	5.679	-0.9598	0.3373
6	6:145871646:A:C	145871646	C	ADD	1536	-5.45	5.678	-16.58	5.679	-0.9598	0.3373
6	6:145872147:G:A	145872147	A	ADD	1536	-5.45	5.678	-16.58	5.679	-0.9598	0.3373
6	6:145873854:G:C	145873854	C	ADD	1536	-5.45	5.678	-16.58	5.679	-0.9598	0.3373
6	6:145874120:C:T	145874120	T	ADD	1536	-5.45	5.678	-16.58	5.679	-0.9598	0.3373
9	9:93970365:C:T	93970365	T	ADD	1536	-4.466	4.653	-13.58	4.653	-0.9599	0.3373
10	10:2271688:C:T	2271688	T	ADD	1536	-4.787	4.988	-14.56	4.988	-0.9599	0.3373
10	10:55798117:A:C	55798117	C	ADD	1536	-4.511	4.701	-13.72	4.702	-0.9597	0.3373
10	10:129690074:A:G	129690074	G	ADD	1536	4.471	4.659	-4.66	13.6	0.9597	0.3373
11	11:5373114:G:A	5373114	G	ADD	1536	3.955	4.12	-4.121	12.03	0.9598	0.3373
11	11:17484971:G:A	17484971	A	ADD	1536	-4.16	4.335	-12.66	4.336	-0.9597	0.3373
11	11:20378668:A:G	20378668	G	ADD	1536	-4.172	4.347	-12.69	4.347	-0.9599	0.3373
11	11:34427050:G:C	34427050	C	ADD	1536	-4.754	4.953	-14.46	4.953	-0.9599	0.3373
11	11:34978249:G:A	34978249	G	ADD	1536	4.708	4.905	-4.906	14.32	0.9598	0.3373
11	11:113653030:T:C	113653030	C	ADD	1536	-4.253	4.431	-12.94	4.431	-0.9599	0.3373
12	12:86658473:C:T	86658473	T	ADD	1536	4.656	4.85	-4.851	14.16	0.9599	0.3373
12	12:86660049:G:A	86660049	A	ADD	1536	4.656	4.85	-4.851	14.16	0.9599	0.3373
12	12:86662480:T:C	86662480	C	ADD	1536	4.656	4.85	-4.851	14.16	0.9599	0.3373
12	12:86663551:G:T	86663551	T	ADD	1536	4.656	4.85	-4.851	14.16	0.9599	0.3373
12	12:86665147:T:C	86665147	C	ADD	1536	4.656	4.85	-4.851	14.16	0.9599	0.3373
12	12:86666426:G:A	86666426	A	ADD	1536	4.656	4.85	-4.851	14.16	0.9599	0.3373
12	12:86671239:T:C	86671239	C	ADD	1536	4.656	4.85	-4.851	14.16	0.9599	0.3373
12	12:86673428:C:T	86673428	T	ADD	1536	4.656	4.85	-4.851	14.16	0.9599	0.3373
12	12:86675166:T:C	86675166	C	ADD	1536	4.656	4.85	-4.851	14.16	0.9599	0.3373
12	12:86684619:T:G	86684619	G	ADD	1536	4.656	4.85	-4.851	14.16	0.9599	0.3373
12	12:86685282:G:T	86685282	T	ADD	1536	4.656	4.85	-4.851	14.16	0.9599	0.3373
12	12:86685469:A:C	86685469	C	ADD	1536	4.656	4.85	-4.851	14.16	0.9599	0.3373
12	12:86692626:T:C	86692626	C	ADD	1536	4.656	4.85	-4.851	14.16	0.9599	0.3373
12	12:98020130:T:A	98020130	T	ADD	1536	4.557	4.747	-4.748	13.86	0.9599	0.3373
12	12:105055358:G:A	105055358	A	ADD	1536	4.144	4.318	-4.318	12.61	0.9598	0.3373
13	13:66666334:C:T	66666334	T	ADD	1536	-5.348	5.572	-16.27	5.573	-0.9598	0.3373
13	13:66670083:A:C	66670083	C	ADD	1536	-5.348	5.572	-16.27	5.573	-0.9598	0.3373
13	13:66676018:T:A	66676018	A	ADD	1536	-5.348	5.572	-16.27	5.573	-0.9598	0.3373
13	13:66678116:T:C	66678116	C	ADD	1536	-5.348	5.572	-16.27	5.573	-0.9598	0.3373
13	13:66678908:A:C	66678908	C	ADD	1536	-5.348	5.572	-16.27	5.573	-0.9598	0.3373
13	13:66686724:T:C	66686724	C	ADD	1536	-5.348	5.572	-16.27	5.573	-0.9598	0.3373
16	16:6714921:C:T	6714921	T	ADD	1536	5.425	5.652	-5.653	16.5	0.9598	0.3373
16	16:6715610:G:C	6715610	C	ADD	1536	5.425	5.652	-5.653	16.5	0.9598	0.3373
16	16:9568257:G:A	9568257	A	ADD	1536	4.236	4.413	-4.414	12.89	0.9597	0.3373
17	17:17364623:G:A	17364623	A	ADD	1536	8.153	8.495	-8.497	24.8	0.9597	0.3373
18	18:74942711:A:G	74942711	G	ADD	1536	-8.667	9.029	-26.36	9.03	-0.9599	0.3373
18	18:74944238:A:G	74944238	G	ADD	1536	-8.667	9.029	-26.36	9.03	-0.9599	0.3373
18	18:74944464:A:G	74944464	G	ADD	1536	-8.667	9.029	-26.36	9.03	-0.9599	0.3373
18	18:74944518:A:G	74944518	G	ADD	1536	-8.667	9.029	-26.36	9.03	-0.9599	0.3373
18	18:74944848:T:C	74944848	C	ADD	1536	-8.667	9.029	-26.36	9.03	-0.9599	0.3373
18	18:74945042:A:G	74945042	G	ADD	1536	-8.667	9.029	-26.36	9.03	-0.9599	0.3373
18	18:74945663:G:A	74945663	A	ADD	1536	-8.667	9.029	-26.36	9.03	-0.9599	0.3373
18	18:74946087:A:G	74946087	G	ADD	1536	-8.667	9.029	-26.36	9.03	-0.9599	0.3373
18	18:74946703:C:T	74946703	T	ADD	1536	-8.667	9.029	-26.36	9.03	-0.9599	0.3373
18	18:74950019:T:C	74950019	C	ADD	1536	-8.667	9.029	-26.36	9.03	-0.9599	0.3373
18	18:74950858:A:G	74950858	G	ADD	1536	-8.667	9.029	-26.36	9.03	-0.9599	0.3373
18	18:74951197:C:G	74951197	G	ADD	1536	-8.667	9.029	-26.36	9.03	-0.9599	0.3373
18	18:74951290:A:G	74951290	G	ADD	1536	-8.667	9.029	-26.36	9.03	-0.9599	0.3373
18	18:74951407:T:C	74951407	C	ADD	1536	-8.667	9.029	-26.36	9.03	-0.9599	0.3373
19	19:15228542:A:G	15228542	G	ADD	1536	-4.55	4.74	-13.84	4.74	-0.9599	0.3373
19	19:38920208:A:G	38920208	A	ADD	1536	-4.187	4.363	-12.74	4.364	-0.9598	0.3373
19	19:51987546:A:C	51987546	C	ADD	1536	5.896	6.144	-6.145	17.94	0.9598	0.3373
19	19:51987822:T:C	51987822	C	ADD	1536	5.896	6.144	-6.145	17.94	0.9598	0.3373
19	19:51987823:T:C	51987823	C	ADD	1536	5.896	6.144	-6.145	17.94	0.9598	0.3373
19	19:51988022:T:C	51988022	C	ADD	1536	5.896	6.144	-6.145	17.94	0.9598	0.3373
19	19:51988104:C:T	51988104	T	ADD	1536	5.896	6.144	-6.145	17.94	0.9598	0.3373
19	19:51988280:G:A	51988280	A	ADD	1536	5.896	6.144	-6.145	17.94	0.9598	0.3373
19	19:51988326:T:C	51988326	C	ADD	1536	5.896	6.144	-6.145	17.94	0.9598	0.3373
19	19:51988779:A:G	51988779	G	ADD	1536	5.896	6.144	-6.145	17.94	0.9598	0.3373
19	19:51988808:C:T	51988808	T	ADD	1536	5.896	6.144	-6.145	17.94	0.9598	0.3373
19	19:51989254:A:G	51989254	G	ADD	1536	5.896	6.144	-6.145	17.94	0.9598	0.3373
19	19:56426073:A:G	56426073	G	ADD	1536	-4.918	5.124	-14.96	5.125	-0.9597	0.3373
20	20:37400490:G:A	37400490	A	ADD	1536	6.268	6.53	-6.531	19.07	0.9598	0.3373
22	22:34144823:A:G	34144823	G	ADD	1536	5.493	5.723	-5.725	16.71	0.9597	0.3373
1	1:30476220:A:G	30476220	A	ADD	1536	-5.073	5.287	-15.44	5.289	-0.9595	0.3374
1	1:230535659:A:C	230535659	C	ADD	1536	4.887	5.092	-5.093	14.87	0.9597	0.3374
2	2:8507427:G:A	8507427	G	ADD	1536	4.289	4.47	-4.472	13.05	0.9595	0.3374
2	2:54933461:C:T	54933461	T	ADD	1536	-4.152	4.327	-12.63	4.329	-0.9596	0.3374
2	2:174223177:G:C	174223177	C	ADD	1536	4.587	4.78	-4.781	13.95	0.9596	0.3374
3	3:6817664:G:A	6817664	A	ADD	1536	-5.458	5.687	-16.6	5.688	-0.9597	0.3374
3	3:18503510:G:T	18503510	T	ADD	1536	7.362	7.672	-7.675	22.4	0.9596	0.3374
3	3:32696576:G:A	32696576	A	ADD	1536	8.864	9.236	-9.239	26.97	0.9597	0.3374
3	3:38477291:A:G	38477291	G	ADD	1536	-5.204	5.423	-15.83	5.425	-0.9596	0.3374
3	3:38496301:C:T	38496301	T	ADD	1536	-5.204	5.423	-15.83	5.425	-0.9596	0.3374
3	3:38504650:G:A	38504650	A	ADD	1536	-5.204	5.423	-15.83	5.425	-0.9596	0.3374
3	3:130503156:G:A	130503156	A	ADD	1536	4.91	5.117	-5.119	14.94	0.9596	0.3374
3	3:162666172:G:A	162666172	A	ADD	1536	8.028	8.367	-8.37	24.43	0.9595	0.3374
3	3:173553008:A:G	173553008	G	ADD	1536	-5.289	5.511	-16.09	5.513	-0.9597	0.3374
4	4:62117727:G:C	62117727	C	ADD	1536	-4.573	4.765	-13.91	4.766	-0.9597	0.3374
4	4:93994938:C:A	93994938	A	ADD	1536	-4.137	4.312	-12.59	4.313	-0.9596	0.3374
4	4:137481820:C:G	137481820	G	ADD	1536	4.302	4.483	-4.485	13.09	0.9596	0.3374
4	4:173319741:G:C	173319741	C	ADD	1536	4.338	4.521	-4.522	13.2	0.9597	0.3374
4	4:184839482:G:A	184839482	A	ADD	1536	4.089	4.261	-4.263	12.44	0.9596	0.3374
5	5:2777237:G:A	2777237	A	ADD	1536	-4.121	4.295	-12.54	4.297	-0.9596	0.3374
5	5:35619735:C:T	35619735	T	ADD	1536	-5.301	5.523	-16.13	5.525	-0.9597	0.3374
5	5:35621424:G:T	35621424	T	ADD	1536	-5.301	5.523	-16.13	5.525	-0.9597	0.3374
5	5:96096219:C:G	96096219	G	ADD	1536	-4.154	4.328	-12.64	4.329	-0.9597	0.3374
5	5:102885995:A:G	102885995	A	ADD	1536	-4.019	4.189	-12.23	4.19	-0.9595	0.3374
5	5:102889674:A:G	102889674	A	ADD	1536	-4.019	4.189	-12.23	4.19	-0.9595	0.3374
6	6:30417265:T:C	30417265	C	ADD	1536	-5.713	5.953	-17.38	5.955	-0.9597	0.3374
6	6:151114513:G:C	151114513	C	ADD	1536	6.866	7.154	-7.156	20.89	0.9597	0.3374
6	6:151114957:C:G	151114957	G	ADD	1536	6.866	7.154	-7.156	20.89	0.9597	0.3374
6	6:167545396:C:A	167545396	A	ADD	1536	-9.262	9.653	-28.18	9.657	-0.9595	0.3374
7	7:10003732:A:G	10003732	A	ADD	1536	5.265	5.486	-5.488	16.02	0.9597	0.3374
7	7:131453896:T:A	131453896	A	ADD	1536	4.581	4.773	-4.774	13.94	0.9597	0.3374
8	8:3312643:G:T	3312643	T	ADD	1536	-4.383	4.567	-13.34	4.569	-0.9596	0.3374
8	8:18490801:T:C	18490801	C	ADD	1536	-6.664	6.945	-20.28	6.947	-0.9596	0.3374
8	8:18492778:A:C	18492778	C	ADD	1536	-6.664	6.945	-20.28	6.947	-0.9596	0.3374
8	8:18493206:A:G	18493206	G	ADD	1536	-6.664	6.945	-20.28	6.947	-0.9596	0.3374
8	8:32529097:C:T	32529097	T	ADD	1536	-4.219	4.397	-12.84	4.398	-0.9597	0.3374
8	8:144239859:A:G	144239859	G	ADD	1536	4.557	4.749	-4.75	13.86	0.9597	0.3374
9	9:134964920:C:A	134964920	A	ADD	1536	5.709	5.949	-5.951	17.37	0.9596	0.3374
9	9:134964929:C:T	134964929	T	ADD	1536	5.709	5.949	-5.951	17.37	0.9596	0.3374
10	10:2088187:G:C	2088187	C	ADD	1536	6.155	6.413	-6.415	18.72	0.9596	0.3374
10	10:2089337:C:T	2089337	T	ADD	1536	6.155	6.413	-6.415	18.72	0.9596	0.3374
10	10:4023855:A:G	4023855	G	ADD	1536	5.486	5.716	-5.718	16.69	0.9596	0.3374
10	10:12821456:A:G	12821456	G	ADD	1536	-4.021	4.19	-12.23	4.192	-0.9595	0.3374
10	10:132975596:A:C	132975596	C	ADD	1536	-9.115	9.499	-27.73	9.503	-0.9595	0.3374
10	10:132975821:G:A	132975821	A	ADD	1536	-9.115	9.499	-27.73	9.503	-0.9595	0.3374
10	10:132976561:A:G	132976561	G	ADD	1536	-9.115	9.499	-27.73	9.503	-0.9595	0.3374
10	10:132976656:G:A	132976656	A	ADD	1536	-9.115	9.499	-27.73	9.503	-0.9595	0.3374
10	10:132977179:A:G	132977179	G	ADD	1536	-9.115	9.499	-27.73	9.503	-0.9595	0.3374
11	11:7447785:T:C	7447785	T	ADD	1536	4.021	4.189	-4.191	12.23	0.9597	0.3374
11	11:109865599:C:A	109865599	C	ADD	1536	-4.036	4.206	-12.28	4.208	-0.9596	0.3374
11	11:127714522:A:G	127714522	G	ADD	1536	4.177	4.352	-4.353	12.71	0.9597	0.3374
11	11:129074334:G:A	129074334	A	ADD	1536	4.985	5.195	-5.196	15.17	0.9597	0.3374
12	12:82985786:A:C	82985786	C	ADD	1536	5.104	5.319	-5.32	15.53	0.9597	0.3374
12	12:82988175:A:G	82988175	G	ADD	1536	5.104	5.319	-5.32	15.53	0.9597	0.3374
12	12:82988824:C:T	82988824	T	ADD	1536	5.104	5.319	-5.32	15.53	0.9597	0.3374
12	12:105329212:G:A	105329212	A	ADD	1536	4.55	4.741	-4.743	13.84	0.9596	0.3374
13	13:61394967:C:A	61394967	A	ADD	1536	7.164	7.465	-7.467	21.79	0.9597	0.3374
13	13:61398804:G:A	61398804	A	ADD	1536	7.164	7.465	-7.467	21.79	0.9597	0.3374
13	13:61821219:A:G	61821219	G	ADD	1536	4.758	4.958	-4.959	14.47	0.9597	0.3374
13	13:61821247:A:G	61821247	G	ADD	1536	4.758	4.958	-4.959	14.47	0.9597	0.3374
13	13:61821290:A:G	61821290	G	ADD	1536	4.758	4.958	-4.959	14.47	0.9597	0.3374
13	13:114153450:A:T	114153450	T	ADD	1536	6.549	6.825	-6.828	19.93	0.9595	0.3374
13	13:114154200:T:C	114154200	C	ADD	1536	6.549	6.825	-6.828	19.93	0.9595	0.3374
13	13:114155769:G:A	114155769	A	ADD	1536	6.549	6.825	-6.828	19.93	0.9595	0.3374
13	13:114156337:C:T	114156337	T	ADD	1536	6.549	6.825	-6.828	19.93	0.9595	0.3374
13	13:114156858:A:T	114156858	T	ADD	1536	6.549	6.825	-6.828	19.93	0.9595	0.3374
13	13:114157224:G:A	114157224	A	ADD	1536	6.549	6.825	-6.828	19.93	0.9595	0.3374
13	13:114159475:T:C	114159475	C	ADD	1536	6.549	6.825	-6.828	19.93	0.9595	0.3374
13	13:114160415:G:A	114160415	A	ADD	1536	6.549	6.825	-6.828	19.93	0.9595	0.3374
13	13:114160488:G:A	114160488	A	ADD	1536	6.549	6.825	-6.828	19.93	0.9595	0.3374
13	13:114160938:C:T	114160938	T	ADD	1536	6.549	6.825	-6.828	19.93	0.9595	0.3374
13	13:114161028:C:T	114161028	T	ADD	1536	6.549	6.825	-6.828	19.93	0.9595	0.3374
13	13:114161523:G:A	114161523	A	ADD	1536	6.549	6.825	-6.828	19.93	0.9595	0.3374
13	13:114161859:T:G	114161859	G	ADD	1536	6.549	6.825	-6.828	19.93	0.9595	0.3374
13	13:114162939:A:T	114162939	T	ADD	1536	6.549	6.825	-6.828	19.93	0.9595	0.3374
13	13:114162957:T:G	114162957	G	ADD	1536	6.549	6.825	-6.828	19.93	0.9595	0.3374
13	13:114164050:C:T	114164050	T	ADD	1536	6.549	6.825	-6.828	19.93	0.9595	0.3374
13	13:114164200:C:T	114164200	T	ADD	1536	6.549	6.825	-6.828	19.93	0.9595	0.3374
13	13:114165201:G:C	114165201	C	ADD	1536	6.549	6.825	-6.828	19.93	0.9595	0.3374
13	13:114168477:A:G	114168477	G	ADD	1536	6.549	6.825	-6.828	19.93	0.9595	0.3374
13	13:114169926:G:C	114169926	C	ADD	1536	6.549	6.825	-6.828	19.93	0.9595	0.3374
13	13:114171424:C:T	114171424	T	ADD	1536	6.549	6.825	-6.828	19.93	0.9595	0.3374
13	13:114172825:T:G	114172825	G	ADD	1536	6.549	6.825	-6.828	19.93	0.9595	0.3374
13	13:114174518:C:T	114174518	T	ADD	1536	6.549	6.825	-6.828	19.93	0.9595	0.3374
13	13:114175120:C:A	114175120	A	ADD	1536	6.549	6.825	-6.828	19.93	0.9595	0.3374
13	13:114175230:C:T	114175230	T	ADD	1536	6.549	6.825	-6.828	19.93	0.9595	0.3374
13	13:114176603:G:A	114176603	A	ADD	1536	6.549	6.825	-6.828	19.93	0.9595	0.3374
13	13:114180115:C:A	114180115	A	ADD	1536	6.549	6.825	-6.828	19.93	0.9595	0.3374
13	13:114185822:G:A	114185822	A	ADD	1536	6.549	6.825	-6.828	19.93	0.9595	0.3374
13	13:114187963:C:T	114187963	T	ADD	1536	6.549	6.825	-6.828	19.93	0.9595	0.3374
14	14:71575201:G:A	71575201	G	ADD	1536	-4.983	5.193	-15.16	5.195	-0.9596	0.3374
14	14:72989233:A:G	72989233	G	ADD	1536	7.752	8.079	-8.082	23.59	0.9596	0.3374
14	14:72990089:A:G	72990089	G	ADD	1536	7.752	8.079	-8.082	23.59	0.9596	0.3374
14	14:72990110:T:C	72990110	C	ADD	1536	7.752	8.079	-8.082	23.59	0.9596	0.3374
14	14:72990153:A:G	72990153	G	ADD	1536	7.752	8.079	-8.082	23.59	0.9596	0.3374
14	14:72990776:G:C	72990776	C	ADD	1536	7.752	8.079	-8.082	23.59	0.9596	0.3374
15	15:61884662:A:G	61884662	G	ADD	1536	-8.393	8.746	-25.54	8.749	-0.9596	0.3374
15	15:61884914:A:C	61884914	C	ADD	1536	-8.393	8.746	-25.54	8.749	-0.9596	0.3374
17	17:26794375:A:G	26794375	G	ADD	1536	-7.365	7.675	-22.41	7.678	-0.9596	0.3374
17	17:69241993:G:A	69241993	A	ADD	1536	-7.248	7.553	-22.05	7.557	-0.9595	0.3374
18	18:1662987:T:C	1662987	C	ADD	1536	4.455	4.642	-4.643	13.55	0.9597	0.3374
21	21:22713330:T:G	22713330	T	ADD	1536	-3.975	4.142	-12.09	4.144	-0.9596	0.3374
22	22:21363960:G:A	21363960	A	ADD	1536	-4.708	4.906	-14.32	4.908	-0.9595	0.3374
1	1:70986547:A:G	70986547	G	ADD	1536	4.136	4.311	-4.313	12.58	0.9594	0.3375
2	2:12259697:G:A	12259697	A	ADD	1536	4.373	4.558	-4.56	13.31	0.9595	0.3375
2	2:12269401:A:G	12269401	G	ADD	1536	4.373	4.558	-4.56	13.31	0.9595	0.3375
2	2:55908317:G:C	55908317	C	ADD	1536	5.672	5.912	-5.916	17.26	0.9594	0.3375
2	2:153402917:C:T	153402917	T	ADD	1536	5.575	5.81	-5.813	16.96	0.9595	0.3375
3	3:24970018:T:A	24970018	A	ADD	1536	5.094	5.309	-5.311	15.5	0.9595	0.3375
3	3:24982908:T:C	24982908	C	ADD	1536	5.094	5.309	-5.311	15.5	0.9595	0.3375
3	3:111719786:A:T	111719786	T	ADD	1536	4.521	4.713	-4.716	13.76	0.9593	0.3375
4	4:5303207:A:G	5303207	G	ADD	1536	-5.269	5.491	-16.03	5.494	-0.9595	0.3375
4	4:30352140:T:C	30352140	C	ADD	1536	-4.256	4.436	-12.95	4.439	-0.9594	0.3375
4	4:91746584:G:A	91746584	A	ADD	1536	-5.787	6.032	-17.61	6.035	-0.9595	0.3375
4	4:91747177:C:T	91747177	T	ADD	1536	-5.787	6.032	-17.61	6.035	-0.9595	0.3375
4	4:95008298:C:G	95008298	G	ADD	1536	7.711	8.038	-8.044	23.47	0.9593	0.3375
4	4:95008336:A:G	95008336	G	ADD	1536	7.711	8.038	-8.044	23.47	0.9593	0.3375
4	4:97005086:G:A	97005086	A	ADD	1536	-4.671	4.869	-14.21	4.872	-0.9593	0.3375
4	4:142746336:G:A	142746336	A	ADD	1536	6.158	6.419	-6.422	18.74	0.9594	0.3375
5	5:175770421:G:A	175770421	G	ADD	1536	4.018	4.188	-4.191	12.23	0.9594	0.3375
6	6:32209451:T:G	32209451	G	ADD	1536	-7.175	7.479	-21.83	7.483	-0.9594	0.3375
6	6:36332143:G:A	36332143	A	ADD	1536	-5.191	5.41	-15.79	5.412	-0.9595	0.3375
6	6:103481466:G:A	103481466	G	ADD	1536	-4.247	4.426	-12.92	4.428	-0.9595	0.3375
7	7:17790690:G:A	17790690	G	ADD	1536	-4.066	4.238	-12.37	4.24	-0.9595	0.3375
8	8:2120087:G:C	2120087	C	ADD	1536	4.146	4.321	-4.323	12.62	0.9595	0.3375
8	8:57416438:T:A	57416438	A	ADD	1536	6.863	7.153	-7.157	20.88	0.9595	0.3375
9	9:32358058:G:A	32358058	A	ADD	1536	5.608	5.846	-5.849	17.07	0.9594	0.3375
9	9:32360929:G:A	32360929	A	ADD	1536	5.608	5.846	-5.849	17.07	0.9594	0.3375
9	9:32361569:G:A	32361569	A	ADD	1536	5.608	5.846	-5.849	17.07	0.9594	0.3375
10	10:33521907:G:A	33521907	A	ADD	1536	-6.133	6.392	-18.66	6.395	-0.9595	0.3375
11	11:18501654:A:G	18501654	G	ADD	1536	-4.944	5.153	-15.04	5.157	-0.9594	0.3375
11	11:18505632:G:A	18505632	A	ADD	1536	-4.944	5.153	-15.04	5.157	-0.9594	0.3375
11	11:18521791:T:C	18521791	C	ADD	1536	-4.944	5.153	-15.04	5.157	-0.9594	0.3375
11	11:18527417:T:C	18527417	C	ADD	1536	-4.944	5.153	-15.04	5.157	-0.9594	0.3375
11	11:18530020:A:T	18530020	T	ADD	1536	-4.944	5.153	-15.04	5.157	-0.9594	0.3375
11	11:18548546:A:G	18548546	G	ADD	1536	-4.944	5.153	-15.04	5.157	-0.9594	0.3375
11	11:18549962:A:C	18549962	C	ADD	1536	-4.944	5.153	-15.04	5.157	-0.9594	0.3375
11	11:18552899:T:C	18552899	C	ADD	1536	-4.944	5.153	-15.04	5.157	-0.9594	0.3375
11	11:18559356:C:T	18559356	T	ADD	1536	-4.944	5.153	-15.04	5.157	-0.9594	0.3375
11	11:29118546:T:G	29118546	G	ADD	1536	4.868	5.074	-5.077	14.81	0.9594	0.3375
11	11:29119302:G:A	29119302	A	ADD	1536	4.868	5.074	-5.077	14.81	0.9594	0.3375
11	11:42809205:T:C	42809205	C	ADD	1536	7.361	7.672	-7.675	22.4	0.9595	0.3375
11	11:63845355:C:G	63845355	G	ADD	1536	-4.622	4.817	-14.06	4.82	-0.9594	0.3375
11	11:95453615:G:A	95453615	G	ADD	1536	4.133	4.307	-4.309	12.58	0.9595	0.3375
11	11:102669645:A:C	102669645	C	ADD	1536	-4.055	4.226	-12.34	4.229	-0.9594	0.3375
12	12:131686874:C:T	131686874	T	ADD	1536	-6.944	7.238	-21.13	7.242	-0.9594	0.3375
12	12:131688433:A:G	131688433	G	ADD	1536	-6.944	7.238	-21.13	7.242	-0.9594	0.3375
13	13:108661151:C:A	108661151	A	ADD	1536	-6.292	6.559	-19.15	6.563	-0.9594	0.3375
13	13:108662027:G:C	108662027	C	ADD	1536	-6.292	6.559	-19.15	6.563	-0.9594	0.3375
15	15:46794823:A:G	46794823	A	ADD	1536	4.094	4.268	-4.27	12.46	0.9594	0.3375
15	15:53443037:A:G	53443037	A	ADD	1536	4.591	4.785	-4.787	13.97	0.9594	0.3375
17	17:71315198:A:G	71315198	G	ADD	1536	4.448	4.637	-4.64	13.54	0.9594	0.3375
18	18:21079833:T:A	21079833	A	ADD	1536	-4.89	5.097	-14.88	5.101	-0.9594	0.3375
20	20:17767573:A:G	17767573	A	ADD	1536	4.491	4.682	-4.685	13.67	0.9593	0.3375
1	1:234177659:A:G	234177659	G	ADD	1536	4.372	4.558	-4.562	13.31	0.9591	0.3376
1	1:234178347:G:A	234178347	A	ADD	1536	4.372	4.558	-4.562	13.31	0.9591	0.3376
1	1:234179179:G:A	234179179	A	ADD	1536	4.372	4.558	-4.562	13.31	0.9591	0.3376
1	1:241534866:A:G	241534866	G	ADD	1536	-4.181	4.359	-12.72	4.362	-0.9592	0.3376
2	2:83060488:T:G	83060488	G	ADD	1536	-4.716	4.916	-14.35	4.919	-0.9593	0.3376
2	2:83069272:G:C	83069272	C	ADD	1536	-4.716	4.916	-14.35	4.919	-0.9593	0.3376
2	2:130225962:T:C	130225962	C	ADD	1536	5.038	5.253	-5.257	15.33	0.9591	0.3376
3	3:61469681:G:A	61469681	A	ADD	1536	-9.083	9.468	-27.64	9.475	-0.9593	0.3376
4	4:26491768:C:T	26491768	T	ADD	1536	6.207	6.471	-6.477	18.89	0.9591	0.3376
5	5:112558353:G:A	112558353	A	ADD	1536	-9.175	9.565	-27.92	9.572	-0.9592	0.3376
6	6:25599143:G:A	25599143	A	ADD	1536	4.083	4.256	-4.259	12.43	0.9593	0.3376
6	6:29663407:C:T	29663407	C	ADD	1536	-4.404	4.591	-13.4	4.594	-0.9593	0.3376
6	6:169297189:G:A	169297189	A	ADD	1536	-7.239	7.547	-22.03	7.553	-0.9592	0.3376
6	6:170569802:A:T	170569802	T	ADD	1536	7.486	7.804	-7.809	22.78	0.9593	0.3376
7	7:124344101:A:G	124344101	G	ADD	1536	5.002	5.215	-5.219	15.22	0.9592	0.3376
8	8:17921230:G:A	17921230	A	ADD	1536	-4.042	4.213	-12.3	4.216	-0.9593	0.3376
8	8:17921666:C:T	17921666	T	ADD	1536	-4.042	4.213	-12.3	4.216	-0.9593	0.3376
8	8:17921673:G:T	17921673	T	ADD	1536	-4.042	4.213	-12.3	4.216	-0.9593	0.3376
8	8:59223363:T:G	59223363	G	ADD	1536	6.43	6.703	-6.708	19.57	0.9592	0.3376
8	8:59225905:G:C	59225905	C	ADD	1536	6.43	6.703	-6.708	19.57	0.9592	0.3376
8	8:102516004:T:C	102516004	C	ADD	1536	8.707	9.078	-9.085	26.5	0.9592	0.3376
8	8:104184710:T:A	104184710	A	ADD	1536	4.045	4.217	-4.22	12.31	0.9593	0.3376
8	8:135995741:A:G	135995741	G	ADD	1536	-7.188	7.493	-21.87	7.499	-0.9593	0.3376
8	8:135997240:G:A	135997240	A	ADD	1536	-7.188	7.493	-21.87	7.499	-0.9593	0.3376
9	9:87142743:A:G	87142743	A	ADD	1536	-4.054	4.226	-12.34	4.229	-0.9593	0.3376
9	9:124084040:G:A	124084040	A	ADD	1536	5.675	5.917	-5.922	17.27	0.9591	0.3376
9	9:124085149:G:C	124085149	C	ADD	1536	5.675	5.917	-5.922	17.27	0.9591	0.3376
9	9:124087054:T:C	124087054	C	ADD	1536	5.675	5.917	-5.922	17.27	0.9591	0.3376
9	9:124088240:A:G	124088240	G	ADD	1536	5.675	5.917	-5.922	17.27	0.9591	0.3376
9	9:124088455:A:C	124088455	C	ADD	1536	5.675	5.917	-5.922	17.27	0.9591	0.3376
9	9:124088731:A:G	124088731	G	ADD	1536	5.675	5.917	-5.922	17.27	0.9591	0.3376
9	9:124090233:C:T	124090233	T	ADD	1536	5.675	5.917	-5.922	17.27	0.9591	0.3376
9	9:124090645:G:A	124090645	A	ADD	1536	5.675	5.917	-5.922	17.27	0.9591	0.3376
10	10:6168290:G:A	6168290	A	ADD	1536	5.159	5.378	-5.381	15.7	0.9593	0.3376
10	10:14917474:C:G	14917474	G	ADD	1536	4.482	4.672	-4.675	13.64	0.9593	0.3376
10	10:133562916:G:A	133562916	A	ADD	1536	-4.147	4.324	-12.62	4.327	-0.9592	0.3376
10	10:133563818:C:T	133563818	T	ADD	1536	-4.147	4.324	-12.62	4.327	-0.9592	0.3376
11	11:2776524:G:A	2776524	A	ADD	1536	-4.852	5.058	-14.77	5.062	-0.9593	0.3376
11	11:24868689:C:A	24868689	A	ADD	1536	-5.95	6.202	-18.11	6.207	-0.9593	0.3376
11	11:32075089:A:G	32075089	G	ADD	1536	-4.084	4.257	-12.43	4.26	-0.9593	0.3376
11	11:64848092:T:A	64848092	A	ADD	1536	6.8	7.09	-7.096	20.7	0.9591	0.3376
11	11:68869308:G:A	68869308	A	ADD	1536	6.164	6.426	-6.43	18.76	0.9593	0.3376
11	11:97525721:A:G	97525721	G	ADD	1536	6.354	6.624	-6.629	19.34	0.9593	0.3376
11	11:117447735:A:G	117447735	G	ADD	1536	7.704	8.031	-8.037	23.44	0.9592	0.3376
12	12:101364156:G:A	101364156	A	ADD	1536	4.651	4.849	-4.853	14.15	0.9592	0.3376
12	12:125990132:C:T	125990132	T	ADD	1536	-5.905	6.156	-17.97	6.161	-0.9593	0.3376
13	13:23761665:G:A	23761665	A	ADD	1536	4.649	4.846	-4.849	14.15	0.9593	0.3376
16	16:7445794:C:T	7445794	T	ADD	1536	-4.586	4.781	-13.96	4.784	-0.9593	0.3376
16	16:21145657:G:A	21145657	A	ADD	1536	4.847	5.053	-5.056	14.75	0.9593	0.3376
18	18:73030682:C:T	73030682	T	ADD	1536	7.677	8.003	-8.01	23.36	0.9592	0.3376
19	19:55541399:A:G	55541399	A	ADD	1536	-4.165	4.342	-12.67	4.346	-0.9591	0.3376
21	21:22725866:G:A	22725866	A	ADD	1536	4.52	4.711	-4.714	13.75	0.9593	0.3376
1	1:19495202:T:C	19495202	C	ADD	1536	-7.284	7.595	-22.17	7.602	-0.959	0.3377
1	1:19495247:G:A	19495247	A	ADD	1536	-7.284	7.595	-22.17	7.602	-0.959	0.3377
1	1:19497806:G:C	19497806	C	ADD	1536	-7.284	7.595	-22.17	7.602	-0.959	0.3377
1	1:19500354:A:G	19500354	G	ADD	1536	-7.284	7.595	-22.17	7.602	-0.959	0.3377
1	1:19505131:G:A	19505131	A	ADD	1536	-7.284	7.595	-22.17	7.602	-0.959	0.3377
1	1:19509132:C:G	19509132	G	ADD	1536	-7.284	7.595	-22.17	7.602	-0.959	0.3377
1	1:19517956:C:T	19517956	T	ADD	1536	-7.284	7.595	-22.17	7.602	-0.959	0.3377
1	1:19518475:T:C	19518475	C	ADD	1536	-7.284	7.595	-22.17	7.602	-0.959	0.3377
1	1:19519768:C:T	19519768	T	ADD	1536	-7.284	7.595	-22.17	7.602	-0.959	0.3377
1	1:19529305:G:A	19529305	A	ADD	1536	-7.284	7.595	-22.17	7.602	-0.959	0.3377
1	1:19533356:T:G	19533356	G	ADD	1536	-7.284	7.595	-22.17	7.602	-0.959	0.3377
1	1:164364150:A:G	164364150	G	ADD	1536	-7.625	7.952	-23.21	7.96	-0.9589	0.3377
1	1:164364170:G:A	164364170	A	ADD	1536	-7.625	7.952	-23.21	7.96	-0.9589	0.3377
1	1:164364174:G:A	164364174	A	ADD	1536	-7.625	7.952	-23.21	7.96	-0.9589	0.3377
2	2:19937672:T:G	19937672	G	ADD	1536	4.863	5.071	-5.076	14.8	0.959	0.3377
2	2:171073401:A:G	171073401	G	ADD	1536	-4.507	4.7	-13.72	4.704	-0.959	0.3377
2	2:173516236:C:T	173516236	T	ADD	1536	-9.214	9.609	-28.05	9.619	-0.9589	0.3377
2	2:173525089:A:G	173525089	G	ADD	1536	-9.214	9.609	-28.05	9.619	-0.9589	0.3377
2	2:219200390:C:T	219200390	T	ADD	1536	5.515	5.75	-5.755	16.78	0.9591	0.3377
3	3:74198922:A:G	74198922	G	ADD	1536	-6.189	6.453	-18.84	6.459	-0.9591	0.3377
3	3:88600640:A:G	88600640	G	ADD	1536	6.051	6.31	-6.315	18.42	0.9591	0.3377
3	3:88600700:G:C	88600700	C	ADD	1536	6.051	6.31	-6.315	18.42	0.9591	0.3377
3	3:88602458:T:C	88602458	C	ADD	1536	6.051	6.31	-6.315	18.42	0.9591	0.3377
3	3:88608163:C:T	88608163	T	ADD	1536	6.051	6.31	-6.315	18.42	0.9591	0.3377
3	3:88612281:A:T	88612281	T	ADD	1536	6.051	6.31	-6.315	18.42	0.9591	0.3377
3	3:88615096:A:G	88615096	G	ADD	1536	6.051	6.31	-6.315	18.42	0.9591	0.3377
3	3:88615813:A:G	88615813	G	ADD	1536	6.051	6.31	-6.315	18.42	0.9591	0.3377
3	3:88618413:A:G	88618413	G	ADD	1536	6.051	6.31	-6.315	18.42	0.9591	0.3377
3	3:88632766:A:C	88632766	C	ADD	1536	6.051	6.31	-6.315	18.42	0.9591	0.3377
3	3:153671557:G:A	153671557	A	ADD	1536	-4.165	4.343	-12.68	4.348	-0.959	0.3377
3	3:155534836:G:A	155534836	A	ADD	1536	-6.838	7.131	-20.81	7.138	-0.959	0.3377
3	3:155535613:C:T	155535613	T	ADD	1536	-6.838	7.131	-20.81	7.138	-0.959	0.3377
3	3:155538051:C:T	155538051	T	ADD	1536	-6.838	7.131	-20.81	7.138	-0.959	0.3377
3	3:155542213:G:A	155542213	A	ADD	1536	-6.838	7.131	-20.81	7.138	-0.959	0.3377
3	3:155544380:T:C	155544380	C	ADD	1536	-6.838	7.131	-20.81	7.138	-0.959	0.3377
3	3:155565203:C:G	155565203	G	ADD	1536	-6.838	7.131	-20.81	7.138	-0.959	0.3377
4	4:133337722:T:C	133337722	C	ADD	1536	-6.227	6.492	-18.95	6.498	-0.9591	0.3377
5	5:1387142:G:A	1387142	A	ADD	1536	-9.053	9.44	-27.55	9.448	-0.959	0.3377
5	5:39088661:A:G	39088661	G	ADD	1536	-5.044	5.26	-15.35	5.265	-0.959	0.3377
5	5:152776816:A:C	152776816	C	ADD	1536	-6.704	6.99	-20.4	6.996	-0.9591	0.3377
6	6:29528318:G:A	29528318	G	ADD	1536	4.66	4.86	-4.865	14.19	0.959	0.3377
6	6:31337146:A:G	31337146	G	ADD	1536	-5.921	6.174	-18.02	6.18	-0.959	0.3377
6	6:72641778:C:T	72641778	T	ADD	1536	4.484	4.676	-4.68	13.65	0.959	0.3377
6	6:124910739:A:G	124910739	G	ADD	1536	5.168	5.388	-5.393	15.73	0.9591	0.3377
6	6:132633933:T:C	132633933	C	ADD	1536	-4.309	4.493	-13.12	4.498	-0.959	0.3377
6	6:154540323:T:G	154540323	G	ADD	1536	-5.184	5.405	-15.78	5.411	-0.959	0.3377
6	6:154542491:A:G	154542491	G	ADD	1536	-5.184	5.405	-15.78	5.411	-0.959	0.3377
7	7:7108606:C:G	7108606	G	ADD	1536	-5.562	5.8	-16.93	5.805	-0.959	0.3377
7	7:7113346:G:A	7113346	A	ADD	1536	-5.562	5.8	-16.93	5.805	-0.959	0.3377
7	7:13762042:A:G	13762042	G	ADD	1536	4.494	4.687	-4.692	13.68	0.9589	0.3377
7	7:88377422:T:A	88377422	A	ADD	1536	4.119	4.295	-4.3	12.54	0.959	0.3377
7	7:150541189:A:T	150541189	A	ADD	1536	4.107	4.283	-4.288	12.5	0.9589	0.3377
8	8:15416505:A:G	15416505	G	ADD	1536	6.893	7.186	-7.193	20.98	0.9591	0.3377
8	8:19221700:G:A	19221700	A	ADD	1536	8.974	9.357	-9.365	27.31	0.9591	0.3377
8	8:72997951:T:C	72997951	C	ADD	1536	5.208	5.43	-5.435	15.85	0.9591	0.3377
8	8:83431693:T:A	83431693	A	ADD	1536	3.995	4.166	-4.17	12.16	0.959	0.3377
8	8:133146167:C:T	133146167	T	ADD	1536	-5.446	5.679	-16.58	5.684	-0.959	0.3377
10	10:784524:C:T	784524	T	ADD	1536	7.999	8.341	-8.35	24.35	0.959	0.3377
10	10:787309:C:T	787309	T	ADD	1536	7.999	8.341	-8.35	24.35	0.959	0.3377
10	10:33353930:T:A	33353930	A	ADD	1536	4.91	5.12	-5.125	14.95	0.959	0.3377
10	10:33354292:T:C	33354292	C	ADD	1536	4.91	5.12	-5.125	14.95	0.959	0.3377
10	10:33354661:G:A	33354661	A	ADD	1536	4.91	5.12	-5.125	14.95	0.959	0.3377
10	10:33356918:A:G	33356918	G	ADD	1536	4.91	5.12	-5.125	14.95	0.959	0.3377
10	10:33357552:A:G	33357552	G	ADD	1536	4.91	5.12	-5.125	14.95	0.959	0.3377
10	10:72356197:A:C	72356197	A	ADD	1536	-4.526	4.72	-13.78	4.724	-0.959	0.3377
10	10:130185535:A:G	130185535	G	ADD	1536	6.389	6.663	-6.67	19.45	0.9589	0.3377
10	10:132393579:G:T	132393579	T	ADD	1536	4.404	4.592	-4.596	13.4	0.959	0.3377
12	12:42201362:G:A	42201362	A	ADD	1536	-5.151	5.371	-15.68	5.377	-0.9589	0.3377
12	12:42205477:G:T	42205477	T	ADD	1536	-5.151	5.371	-15.68	5.377	-0.9589	0.3377
12	12:83851425:T:A	83851425	A	ADD	1536	-5.625	5.866	-17.12	5.872	-0.959	0.3377
12	12:90255774:C:A	90255774	C	ADD	1536	4.224	4.405	-4.409	12.86	0.959	0.3377
12	12:98018849:T:A	98018849	A	ADD	1536	7.258	7.567	-7.574	22.09	0.9591	0.3377
12	12:98020467:C:T	98020467	T	ADD	1536	7.258	7.567	-7.574	22.09	0.9591	0.3377
12	12:98020921:A:G	98020921	G	ADD	1536	7.258	7.567	-7.574	22.09	0.9591	0.3377
12	12:98023755:A:G	98023755	G	ADD	1536	7.258	7.567	-7.574	22.09	0.9591	0.3377
12	12:98026549:C:T	98026549	T	ADD	1536	7.258	7.567	-7.574	22.09	0.9591	0.3377
12	12:124143546:A:G	124143546	G	ADD	1536	-7.641	7.968	-23.26	7.976	-0.959	0.3377
13	13:63197837:C:A	63197837	A	ADD	1536	-8.229	8.58	-25.05	8.589	-0.959	0.3377
13	13:80388625:T:C	80388625	C	ADD	1536	4.145	4.322	-4.326	12.62	0.959	0.3377
14	14:66541302:C:G	66541302	G	ADD	1536	4.222	4.403	-4.407	12.85	0.9589	0.3377
15	15:38177958:C:A	38177958	A	ADD	1536	4.963	5.175	-5.18	15.11	0.959	0.3377
15	15:53923382:C:T	53923382	T	ADD	1536	4.123	4.299	-4.303	12.55	0.9591	0.3377
17	17:14922119:T:A	14922119	T	ADD	1536	-4.227	4.407	-12.87	4.411	-0.9591	0.3377
17	17:69480532:T:A	69480532	A	ADD	1536	-6.181	6.446	-18.81	6.452	-0.959	0.3377
17	17:74891464:C:T	74891464	T	ADD	1536	8.173	8.523	-8.531	24.88	0.959	0.3377
18	18:4773468:C:T	4773468	T	ADD	1536	4.504	4.696	-4.701	13.71	0.959	0.3377
18	18:4774325:G:A	4774325	A	ADD	1536	4.504	4.696	-4.701	13.71	0.959	0.3377
18	18:9816552:A:G	9816552	G	ADD	1536	4.464	4.654	-4.658	13.59	0.9591	0.3377
18	18:9817412:G:C	9817412	C	ADD	1536	4.464	4.654	-4.658	13.59	0.9591	0.3377
1	1:15267349:T:A	15267349	A	ADD	1536	-4.088	4.263	-12.44	4.268	-0.9588	0.3378
1	1:67051290:T:C	67051290	C	ADD	1536	5.908	6.162	-6.17	17.99	0.9588	0.3378
1	1:210518819:C:T	210518819	T	ADD	1536	-5.923	6.176	-18.03	6.183	-0.9589	0.3378
2	2:30555728:C:A	30555728	A	ADD	1536	4.164	4.342	-4.347	12.67	0.9589	0.3378
2	2:53964506:A:G	53964506	G	ADD	1536	-5.427	5.66	-16.52	5.667	-0.9588	0.3378
2	2:101612615:T:C	101612615	C	ADD	1536	-4.106	4.282	-12.5	4.287	-0.9589	0.3378
2	2:153261370:A:G	153261370	A	ADD	1536	-4.173	4.352	-12.7	4.357	-0.9589	0.3378
2	2:236092381:A:G	236092381	G	ADD	1536	-4.599	4.796	-14	4.802	-0.9588	0.3378
2	2:240144958:C:A	240144958	C	ADD	1536	6.973	7.272	-7.281	21.23	0.9588	0.3378
3	3:7139094:T:A	7139094	A	ADD	1536	4.118	4.295	-4.3	12.54	0.9587	0.3378
3	3:36413741:A:G	36413741	G	ADD	1536	4.116	4.293	-4.298	12.53	0.9588	0.3378
3	3:85685408:C:T	85685408	C	ADD	1536	-4.121	4.298	-12.54	4.303	-0.9587	0.3378
3	3:85686438:A:C	85686438	A	ADD	1536	-4.121	4.298	-12.54	4.303	-0.9587	0.3378
3	3:85691448:T:A	85691448	T	ADD	1536	-4.121	4.298	-12.54	4.303	-0.9587	0.3378
3	3:85697614:G:A	85697614	G	ADD	1536	-4.121	4.298	-12.54	4.303	-0.9587	0.3378
3	3:85700649:A:T	85700649	A	ADD	1536	-4.121	4.298	-12.54	4.303	-0.9587	0.3378
3	3:85702868:C:T	85702868	C	ADD	1536	-4.121	4.298	-12.54	4.303	-0.9587	0.3378
3	3:85703151:C:T	85703151	C	ADD	1536	-4.121	4.298	-12.54	4.303	-0.9587	0.3378
3	3:85703399:A:T	85703399	A	ADD	1536	-4.121	4.298	-12.54	4.303	-0.9587	0.3378
3	3:85703795:G:A	85703795	G	ADD	1536	-4.121	4.298	-12.54	4.303	-0.9587	0.3378
3	3:85704118:T:G	85704118	T	ADD	1536	-4.121	4.298	-12.54	4.303	-0.9587	0.3378
3	3:85704964:C:T	85704964	C	ADD	1536	-4.121	4.298	-12.54	4.303	-0.9587	0.3378
3	3:85705493:G:A	85705493	G	ADD	1536	-4.121	4.298	-12.54	4.303	-0.9587	0.3378
3	3:85712510:G:T	85712510	G	ADD	1536	-4.121	4.298	-12.54	4.303	-0.9587	0.3378
3	3:85714377:T:G	85714377	T	ADD	1536	-4.121	4.298	-12.54	4.303	-0.9587	0.3378
3	3:85715388:G:C	85715388	G	ADD	1536	-4.121	4.298	-12.54	4.303	-0.9587	0.3378
3	3:85716314:A:G	85716314	A	ADD	1536	-4.121	4.298	-12.54	4.303	-0.9587	0.3378
3	3:85716543:A:T	85716543	A	ADD	1536	-4.121	4.298	-12.54	4.303	-0.9587	0.3378
3	3:85716671:T:G	85716671	T	ADD	1536	-4.121	4.298	-12.54	4.303	-0.9587	0.3378
3	3:85719235:T:C	85719235	T	ADD	1536	-4.121	4.298	-12.54	4.303	-0.9587	0.3378
3	3:85719474:C:T	85719474	C	ADD	1536	-4.121	4.298	-12.54	4.303	-0.9587	0.3378
3	3:85719545:A:G	85719545	A	ADD	1536	-4.121	4.298	-12.54	4.303	-0.9587	0.3378
3	3:85721185:G:A	85721185	G	ADD	1536	-4.121	4.298	-12.54	4.303	-0.9587	0.3378
3	3:85721563:T:C	85721563	T	ADD	1536	-4.121	4.298	-12.54	4.303	-0.9587	0.3378
3	3:172368025:G:A	172368025	A	ADD	1536	-4.044	4.218	-12.31	4.223	-0.9588	0.3378
3	3:187189489:G:A	187189489	A	ADD	1536	4.003	4.175	-4.18	12.19	0.9588	0.3378
4	4:72627797:G:C	72627797	G	ADD	1536	4.033	4.207	-4.211	12.28	0.9588	0.3378
4	4:96106322:A:G	96106322	A	ADD	1536	-4.078	4.253	-12.41	4.258	-0.9588	0.3378
4	4:152926015:C:T	152926015	T	ADD	1536	-5.36	5.59	-16.32	5.597	-0.9588	0.3378
4	4:170003479:A:G	170003479	A	ADD	1536	7.543	7.867	-7.875	22.96	0.9589	0.3378
4	4:179010989:T:A	179010989	A	ADD	1536	-4.352	4.539	-13.25	4.545	-0.9587	0.3378
4	4:179011153:T:C	179011153	C	ADD	1536	-4.352	4.539	-13.25	4.545	-0.9587	0.3378
4	4:179011252:A:G	179011252	G	ADD	1536	-4.352	4.539	-13.25	4.545	-0.9587	0.3378
4	4:179011288:A:C	179011288	C	ADD	1536	-4.352	4.539	-13.25	4.545	-0.9587	0.3378
5	5:19311295:T:C	19311295	C	ADD	1536	-5.605	5.846	-17.06	5.853	-0.9588	0.3378
5	5:19313714:A:G	19313714	G	ADD	1536	-5.605	5.846	-17.06	5.853	-0.9588	0.3378
5	5:19314019:T:C	19314019	C	ADD	1536	-5.605	5.846	-17.06	5.853	-0.9588	0.3378
5	5:19316426:A:C	19316426	C	ADD	1536	-5.605	5.846	-17.06	5.853	-0.9588	0.3378
5	5:19321578:G:C	19321578	C	ADD	1536	-5.605	5.846	-17.06	5.853	-0.9588	0.3378
5	5:19322937:G:A	19322937	A	ADD	1536	-5.605	5.846	-17.06	5.853	-0.9588	0.3378
5	5:19323060:C:A	19323060	A	ADD	1536	-5.605	5.846	-17.06	5.853	-0.9588	0.3378
5	5:19325466:G:A	19325466	A	ADD	1536	-5.605	5.846	-17.06	5.853	-0.9588	0.3378
5	5:19326264:G:A	19326264	A	ADD	1536	-5.605	5.846	-17.06	5.853	-0.9588	0.3378
5	5:19326469:T:C	19326469	C	ADD	1536	-5.605	5.846	-17.06	5.853	-0.9588	0.3378
5	5:19326801:G:A	19326801	A	ADD	1536	-5.605	5.846	-17.06	5.853	-0.9588	0.3378
5	5:19329813:G:A	19329813	A	ADD	1536	-5.605	5.846	-17.06	5.853	-0.9588	0.3378
5	5:58433491:C:A	58433491	C	ADD	1536	-4.106	4.282	-12.5	4.286	-0.9589	0.3378
5	5:133414177:G:T	133414177	T	ADD	1536	-8.254	8.609	-25.13	8.62	-0.9587	0.3378
6	6:29408313:C:A	29408313	A	ADD	1536	5.059	5.277	-5.283	15.4	0.9587	0.3378
6	6:99146652:C:A	99146652	A	ADD	1536	-9.159	9.552	-27.88	9.562	-0.9589	0.3378
6	6:99151201:T:C	99151201	C	ADD	1536	-9.159	9.552	-27.88	9.562	-0.9589	0.3378
6	6:99152014:T:C	99152014	C	ADD	1536	-9.159	9.552	-27.88	9.562	-0.9589	0.3378
6	6:99152061:G:A	99152061	A	ADD	1536	-9.159	9.552	-27.88	9.562	-0.9589	0.3378
6	6:99152479:C:A	99152479	A	ADD	1536	-9.159	9.552	-27.88	9.562	-0.9589	0.3378
6	6:99153409:C:A	99153409	A	ADD	1536	-9.159	9.552	-27.88	9.562	-0.9589	0.3378
6	6:121328652:A:T	121328652	T	ADD	1536	7.684	8.015	-8.024	23.39	0.9588	0.3378
7	7:54017265:A:G	54017265	G	ADD	1536	-5.76	6.008	-17.53	6.015	-0.9588	0.3378
7	7:148426672:A:C	148426672	C	ADD	1536	4.413	4.602	-4.607	13.43	0.9588	0.3378
8	8:24087241:G:C	24087241	C	ADD	1536	8.109	8.457	-8.468	24.68	0.9587	0.3378
8	8:24087356:G:C	24087356	C	ADD	1536	8.109	8.457	-8.468	24.68	0.9587	0.3378
8	8:80669527:G:C	80669527	C	ADD	1536	4.124	4.3	-4.305	12.55	0.9589	0.3378
8	8:83614134:A:G	83614134	G	ADD	1536	4.101	4.277	-4.282	12.48	0.9588	0.3378
8	8:107659158:T:C	107659158	C	ADD	1536	4.066	4.241	-4.246	12.38	0.9588	0.3378
8	8:130765239:A:G	130765239	G	ADD	1536	5.25	5.475	-5.481	15.98	0.9589	0.3378
9	9:93335140:G:C	93335140	C	ADD	1536	-7.23	7.541	-22.01	7.55	-0.9587	0.3378
9	9:93337336:A:G	93337336	G	ADD	1536	-7.23	7.541	-22.01	7.55	-0.9587	0.3378
9	9:93345927:C:T	93345927	T	ADD	1536	-7.23	7.541	-22.01	7.55	-0.9587	0.3378
9	9:93346470:T:A	93346470	A	ADD	1536	-7.23	7.541	-22.01	7.55	-0.9587	0.3378
10	10:2323283:C:T	2323283	T	ADD	1536	5.081	5.299	-5.306	15.47	0.9588	0.3378
10	10:73073252:A:C	73073252	C	ADD	1536	4.133	4.31	-4.315	12.58	0.9589	0.3378
10	10:97156477:G:A	97156477	G	ADD	1536	-4.036	4.209	-12.28	4.214	-0.9589	0.3378
10	10:103061733:A:C	103061733	A	ADD	1536	4.18	4.359	-4.364	12.72	0.9589	0.3378
11	11:81644827:A:T	81644827	T	ADD	1536	4.457	4.649	-4.654	13.57	0.9588	0.3378
12	12:4312152:C:T	4312152	T	ADD	1536	-5.551	5.789	-16.9	5.795	-0.9589	0.3378
12	12:21305153:T:G	21305153	G	ADD	1536	4.485	4.678	-4.683	13.65	0.9588	0.3378
13	13:51131109:G:A	51131109	A	ADD	1536	-6.518	6.799	-19.84	6.807	-0.9588	0.3378
14	14:78646766:T:G	78646766	G	ADD	1536	-4.579	4.776	-13.94	4.781	-0.9589	0.3378
15	15:84266145:G:T	84266145	G	ADD	1536	-4.041	4.215	-12.3	4.22	-0.9587	0.3378
15	15:84309574:T:C	84309574	C	ADD	1536	-4.08	4.255	-12.42	4.26	-0.9588	0.3378
15	15:84488636:A:G	84488636	A	ADD	1536	5.421	5.653	-5.66	16.5	0.9588	0.3378
16	16:2982881:G:A	2982881	G	ADD	1536	-4.19	4.37	-12.76	4.375	-0.9588	0.3378
16	16:64547369:C:T	64547369	T	ADD	1536	-6.644	6.929	-20.22	6.938	-0.9588	0.3378
16	16:64549382:G:A	64549382	A	ADD	1536	-6.644	6.929	-20.22	6.938	-0.9588	0.3378
17	17:1800087:A:G	1800087	G	ADD	1536	4.251	4.434	-4.44	12.94	0.9587	0.3378
18	18:43485961:G:C	43485961	C	ADD	1536	-4.753	4.957	-14.47	4.962	-0.9589	0.3378
18	18:43488839:G:A	43488839	A	ADD	1536	-4.753	4.957	-14.47	4.962	-0.9589	0.3378
18	18:43489266:A:G	43489266	G	ADD	1536	-4.753	4.957	-14.47	4.962	-0.9589	0.3378
18	18:43490602:G:A	43490602	A	ADD	1536	-4.753	4.957	-14.47	4.962	-0.9589	0.3378
18	18:43493030:C:T	43493030	T	ADD	1536	-4.753	4.957	-14.47	4.962	-0.9589	0.3378
18	18:43495037:A:G	43495037	G	ADD	1536	-4.753	4.957	-14.47	4.962	-0.9589	0.3378
18	18:43495264:T:A	43495264	A	ADD	1536	-4.753	4.957	-14.47	4.962	-0.9589	0.3378
18	18:43498527:C:T	43498527	T	ADD	1536	-4.753	4.957	-14.47	4.962	-0.9589	0.3378
18	18:43501777:A:G	43501777	G	ADD	1536	-4.753	4.957	-14.47	4.962	-0.9589	0.3378
18	18:43505259:A:G	43505259	G	ADD	1536	-4.753	4.957	-14.47	4.962	-0.9589	0.3378
18	18:59867736:G:A	59867736	A	ADD	1536	5.785	6.034	-6.042	17.61	0.9587	0.3378
18	18:59876428:G:A	59876428	A	ADD	1536	5.785	6.034	-6.042	17.61	0.9587	0.3378
18	18:59881409:A:G	59881409	G	ADD	1536	5.785	6.034	-6.042	17.61	0.9587	0.3378
18	18:59892181:T:A	59892181	A	ADD	1536	5.785	6.034	-6.042	17.61	0.9587	0.3378
18	18:59900169:A:G	59900169	G	ADD	1536	5.785	6.034	-6.042	17.61	0.9587	0.3378
18	18:59902869:A:G	59902869	G	ADD	1536	5.785	6.034	-6.042	17.61	0.9587	0.3378
18	18:59907758:C:T	59907758	T	ADD	1536	5.785	6.034	-6.042	17.61	0.9587	0.3378
18	18:59908482:T:C	59908482	C	ADD	1536	5.785	6.034	-6.042	17.61	0.9587	0.3378
20	20:58317506:T:A	58317506	T	ADD	1536	4.112	4.289	-4.294	12.52	0.9588	0.3378
1	1:67028414:A:G	67028414	A	ADD	1536	4.005	4.178	-4.183	12.19	0.9586	0.3379
2	2:152561073:G:A	152561073	A	ADD	1536	4.726	4.93	-4.937	14.39	0.9586	0.3379
2	2:153402620:C:T	153402620	T	ADD	1536	5.567	5.808	-5.816	16.95	0.9585	0.3379
2	2:240141383:G:A	240141383	A	ADD	1536	-8.958	9.345	-27.27	9.358	-0.9586	0.3379
3	3:85715454:C:T	85715454	T	ADD	1536	-4.592	4.79	-13.98	4.796	-0.9587	0.3379
3	3:197027526:C:T	197027526	T	ADD	1536	-6.123	6.388	-18.64	6.397	-0.9586	0.3379
4	4:155534408:T:C	155534408	C	ADD	1536	4.396	4.585	-4.591	13.38	0.9587	0.3379
5	5:43008879:A:G	43008879	G	ADD	1536	9.052	9.443	-9.455	27.56	0.9586	0.3379
5	5:43048200:C:T	43048200	T	ADD	1536	9.052	9.443	-9.455	27.56	0.9586	0.3379
5	5:119612697:A:G	119612697	G	ADD	1536	-5.514	5.752	-16.79	5.76	-0.9586	0.3379
5	5:119613395:T:C	119613395	C	ADD	1536	-5.514	5.752	-16.79	5.76	-0.9586	0.3379
5	5:128313080:T:C	128313080	C	ADD	1536	4.53	4.725	-4.732	13.79	0.9586	0.3379
6	6:31078159:C:T	31078159	T	ADD	1536	14.01	14.62	-14.64	42.66	0.9587	0.3379
6	6:32674058:A:G	32674058	G	ADD	1536	5.833	6.085	-6.094	17.76	0.9586	0.3379
6	6:32674083:G:A	32674083	A	ADD	1536	5.833	6.085	-6.094	17.76	0.9586	0.3379
6	6:32674396:A:G	32674396	G	ADD	1536	5.833	6.085	-6.094	17.76	0.9586	0.3379
6	6:47852268:T:C	47852268	C	ADD	1536	-8.329	8.689	-25.36	8.701	-0.9586	0.3379
6	6:47853006:G:C	47853006	C	ADD	1536	-8.329	8.689	-25.36	8.701	-0.9586	0.3379
6	6:47858635:C:A	47858635	A	ADD	1536	-8.329	8.689	-25.36	8.701	-0.9586	0.3379
6	6:47859103:G:C	47859103	C	ADD	1536	-8.329	8.689	-25.36	8.701	-0.9586	0.3379
6	6:47859136:C:T	47859136	T	ADD	1536	-8.329	8.689	-25.36	8.701	-0.9586	0.3379
6	6:47861538:G:C	47861538	C	ADD	1536	-8.329	8.689	-25.36	8.701	-0.9586	0.3379
6	6:47863081:T:C	47863081	C	ADD	1536	-8.329	8.689	-25.36	8.701	-0.9586	0.3379
6	6:47864124:T:C	47864124	C	ADD	1536	-8.329	8.689	-25.36	8.701	-0.9586	0.3379
6	6:47870594:T:A	47870594	A	ADD	1536	-8.329	8.689	-25.36	8.701	-0.9586	0.3379
6	6:47870595:A:G	47870595	G	ADD	1536	-8.329	8.689	-25.36	8.701	-0.9586	0.3379
7	7:43292359:G:A	43292359	A	ADD	1536	-4.292	4.478	-13.07	4.485	-0.9585	0.3379
7	7:43293424:C:T	43293424	T	ADD	1536	-4.292	4.478	-13.07	4.485	-0.9585	0.3379
7	7:43293668:A:G	43293668	G	ADD	1536	-4.292	4.478	-13.07	4.485	-0.9585	0.3379
7	7:105339137:A:G	105339137	G	ADD	1536	4.199	4.38	-4.386	12.78	0.9586	0.3379
8	8:17374777:C:T	17374777	C	ADD	1536	-4.179	4.36	-12.72	4.366	-0.9586	0.3379
8	8:61087949:G:C	61087949	C	ADD	1536	4.164	4.344	-4.35	12.68	0.9587	0.3379
10	10:12563047:C:A	12563047	A	ADD	1536	4.004	4.177	-4.183	12.19	0.9586	0.3379
10	10:12563091:T:C	12563091	C	ADD	1536	4.004	4.177	-4.183	12.19	0.9586	0.3379
10	10:12563111:A:G	12563111	G	ADD	1536	4.004	4.177	-4.183	12.19	0.9586	0.3379
10	10:55831016:G:A	55831016	A	ADD	1536	5.399	5.632	-5.639	16.44	0.9587	0.3379
10	10:55832248:A:G	55832248	G	ADD	1536	5.399	5.632	-5.639	16.44	0.9587	0.3379
11	11:26788230:T:C	26788230	C	ADD	1536	-4.871	5.081	-14.83	5.088	-0.9587	0.3379
11	11:26790561:C:T	26790561	T	ADD	1536	-4.871	5.081	-14.83	5.088	-0.9587	0.3379
11	11:36457253:C:T	36457253	T	ADD	1536	4.149	4.329	-4.334	12.63	0.9586	0.3379
11	11:41873614:G:T	41873614	T	ADD	1536	5.826	6.077	-6.085	17.74	0.9587	0.3379
11	11:41885502:G:A	41885502	A	ADD	1536	5.826	6.077	-6.085	17.74	0.9587	0.3379
11	11:103515420:G:A	103515420	A	ADD	1536	5.784	6.034	-6.042	17.61	0.9586	0.3379
11	11:117613813:G:C	117613813	C	ADD	1536	-6.432	6.709	-19.58	6.718	-0.9587	0.3379
12	12:578830:C:T	578830	C	ADD	1536	4.342	4.529	-4.535	13.22	0.9586	0.3379
12	12:19397040:G:A	19397040	G	ADD	1536	4.041	4.216	-4.222	12.3	0.9585	0.3379
12	12:119425898:T:C	119425898	C	ADD	1536	4.096	4.273	-4.279	12.47	0.9586	0.3379
12	12:125107642:C:T	125107642	T	ADD	1536	7.986	8.33	-8.342	24.31	0.9586	0.3379
13	13:34925851:G:A	34925851	A	ADD	1536	6.423	6.701	-6.71	19.56	0.9586	0.3379
13	13:34925884:C:T	34925884	T	ADD	1536	6.423	6.701	-6.71	19.56	0.9586	0.3379
13	13:90430123:C:T	90430123	T	ADD	1536	4.12	4.298	-4.304	12.54	0.9586	0.3379
13	13:90430148:T:A	90430148	A	ADD	1536	4.12	4.298	-4.304	12.54	0.9586	0.3379
14	14:62557934:A:G	62557934	G	ADD	1536	-4.456	4.648	-13.57	4.654	-0.9586	0.3379
15	15:48233729:A:G	48233729	A	ADD	1536	4.748	4.953	-4.96	14.46	0.9586	0.3379
15	15:59743010:G:A	59743010	G	ADD	1536	5.616	5.858	-5.867	17.1	0.9586	0.3379
15	15:92687395:C:G	92687395	G	ADD	1536	4.014	4.187	-4.193	12.22	0.9586	0.3379
16	16:57672460:G:A	57672460	A	ADD	1536	5.286	5.514	-5.522	16.09	0.9586	0.3379
16	16:57672779:C:T	57672779	T	ADD	1536	5.286	5.514	-5.522	16.09	0.9586	0.3379
17	17:54728199:A:C	54728199	C	ADD	1536	6.862	7.157	-7.166	20.89	0.9587	0.3379
17	17:54728296:G:A	54728296	A	ADD	1536	6.862	7.157	-7.166	20.89	0.9587	0.3379
17	17:70673527:C:A	70673527	A	ADD	1536	-4.097	4.274	-12.47	4.28	-0.9585	0.3379
18	18:5647875:G:A	5647875	A	ADD	1536	4.4	4.59	-4.596	13.4	0.9586	0.3379
1	1:201036736:G:A	201036736	A	ADD	1536	4.978	5.193	-5.201	15.16	0.9585	0.338
1	1:242271340:C:T	242271340	T	ADD	1536	-6.606	6.892	-20.11	6.902	-0.9585	0.338
2	2:5176775:C:A	5176775	A	ADD	1536	-4.442	4.635	-13.53	4.642	-0.9585	0.338
2	2:51717905:G:C	51717905	C	ADD	1536	4.393	4.583	-4.59	13.38	0.9585	0.338
2	2:55886780:C:T	55886780	T	ADD	1536	-4.251	4.435	-12.94	4.442	-0.9584	0.338
2	2:168654450:A:G	168654450	G	ADD	1536	-4.398	4.589	-13.39	4.597	-0.9583	0.338
3	3:55217829:A:C	55217829	A	ADD	1536	4.293	4.479	-4.486	13.07	0.9585	0.338
3	3:66672769:A:T	66672769	T	ADD	1536	-4.458	4.651	-13.57	4.658	-0.9585	0.338
3	3:119065721:G:A	119065721	A	ADD	1536	7.119	7.428	-7.439	21.68	0.9585	0.338
4	4:48269985:G:A	48269985	A	ADD	1536	4.568	4.767	-4.774	13.91	0.9584	0.338
4	4:48270584:T:C	48270584	C	ADD	1536	4.568	4.767	-4.774	13.91	0.9584	0.338
4	4:80380587:A:G	80380587	A	ADD	1536	-4.216	4.399	-12.84	4.406	-0.9584	0.338
4	4:138224531:T:C	138224531	C	ADD	1536	-4.678	4.881	-14.24	4.888	-0.9584	0.338
4	4:138405082:G:A	138405082	A	ADD	1536	4.389	4.579	-4.587	13.36	0.9584	0.338
4	4:164371611:G:C	164371611	C	ADD	1536	-6.789	7.084	-20.67	7.096	-0.9584	0.338
4	4:164377795:C:T	164377795	T	ADD	1536	-6.789	7.084	-20.67	7.096	-0.9584	0.338
4	4:167786089:C:T	167786089	T	ADD	1536	4.278	4.463	-4.469	13.02	0.9585	0.338
5	5:18427752:G:A	18427752	A	ADD	1536	-4.812	5.02	-14.65	5.027	-0.9585	0.338
5	5:36330053:T:C	36330053	C	ADD	1536	4.074	4.251	-4.258	12.41	0.9584	0.338
5	5:112550247:A:G	112550247	A	ADD	1536	-4.6	4.799	-14.01	4.807	-0.9584	0.338
6	6:31264133:G:C	31264133	G	ADD	1536	6.231	6.502	-6.513	18.98	0.9583	0.338
6	6:32710276:A:G	32710276	G	ADD	1536	6.99	7.293	-7.305	21.28	0.9584	0.338
6	6:81846652:C:T	81846652	T	ADD	1536	-7.258	7.573	-22.1	7.585	-0.9584	0.338
6	6:81847755:G:T	81847755	T	ADD	1536	-7.258	7.573	-22.1	7.585	-0.9584	0.338
6	6:81856395:T:C	81856395	C	ADD	1536	-7.258	7.573	-22.1	7.585	-0.9584	0.338
6	6:81861735:A:C	81861735	C	ADD	1536	-7.258	7.573	-22.1	7.585	-0.9584	0.338
6	6:81862022:C:T	81862022	T	ADD	1536	-7.258	7.573	-22.1	7.585	-0.9584	0.338
6	6:87728103:A:T	87728103	T	ADD	1536	-6.111	6.377	-18.61	6.387	-0.9583	0.338
6	6:127096527:C:A	127096527	C	ADD	1536	-4.014	4.189	-12.22	4.195	-0.9583	0.338
7	7:7918592:C:T	7918592	C	ADD	1536	-4.086	4.263	-12.44	4.269	-0.9585	0.338
7	7:10904222:T:C	10904222	T	ADD	1536	4.109	4.287	-4.294	12.51	0.9584	0.338
7	7:88550492:G:A	88550492	A	ADD	1536	-7.149	7.46	-21.77	7.471	-0.9584	0.338
7	7:155015925:G:A	155015925	A	ADD	1536	-6.377	6.653	-19.42	6.663	-0.9584	0.338
7	7:155017071:G:A	155017071	A	ADD	1536	-6.377	6.653	-19.42	6.663	-0.9584	0.338
7	7:155017263:G:A	155017263	A	ADD	1536	-6.377	6.653	-19.42	6.663	-0.9584	0.338
8	8:3086423:G:A	3086423	A	ADD	1536	-6.279	6.551	-19.12	6.56	-0.9585	0.338
8	8:3316986:G:A	3316986	A	ADD	1536	-4.826	5.036	-14.7	5.044	-0.9584	0.338
8	8:13366072:G:C	13366072	C	ADD	1536	4.145	4.325	-4.332	12.62	0.9584	0.338
8	8:41360008:A:C	41360008	C	ADD	1536	4.865	5.076	-5.083	14.81	0.9585	0.338
8	8:41362877:A:G	41362877	G	ADD	1536	4.865	5.076	-5.083	14.81	0.9585	0.338
8	8:41368500:G:A	41368500	G	ADD	1536	4.865	5.076	-5.083	14.81	0.9585	0.338
8	8:99094948:A:G	99094948	G	ADD	1536	-4.172	4.354	-12.71	4.36	-0.9584	0.338
8	8:102656470:G:A	102656470	A	ADD	1536	8.172	8.525	-8.537	24.88	0.9585	0.338
9	9:2677429:C:A	2677429	A	ADD	1536	5.545	5.785	-5.793	16.88	0.9585	0.338
9	9:2677787:A:G	2677787	G	ADD	1536	5.545	5.785	-5.793	16.88	0.9585	0.338
9	9:2678059:T:C	2678059	C	ADD	1536	5.545	5.785	-5.793	16.88	0.9585	0.338
9	9:2678077:G:A	2678077	A	ADD	1536	5.545	5.785	-5.793	16.88	0.9585	0.338
9	9:2678427:A:T	2678427	T	ADD	1536	5.545	5.785	-5.793	16.88	0.9585	0.338
9	9:2678958:C:G	2678958	G	ADD	1536	5.545	5.785	-5.793	16.88	0.9585	0.338
9	9:28477672:T:C	28477672	C	ADD	1536	5.001	5.218	-5.227	15.23	0.9584	0.338
9	9:28479552:T:C	28479552	C	ADD	1536	5.001	5.218	-5.227	15.23	0.9584	0.338
9	9:35590106:G:A	35590106	A	ADD	1536	4.305	4.492	-4.498	13.11	0.9585	0.338
9	9:35601586:T:A	35601586	A	ADD	1536	4.305	4.492	-4.498	13.11	0.9585	0.338
9	9:35604045:G:A	35604045	A	ADD	1536	4.305	4.492	-4.498	13.11	0.9585	0.338
9	9:118145764:T:C	118145764	C	ADD	1536	4.106	4.284	-4.291	12.5	0.9584	0.338
9	9:118146838:A:T	118146838	T	ADD	1536	4.106	4.284	-4.291	12.5	0.9584	0.338
10	10:50874028:T:C	50874028	C	ADD	1536	4.299	4.485	-4.491	13.09	0.9585	0.338
11	11:100617008:G:T	100617008	T	ADD	1536	4.957	5.172	-5.179	15.09	0.9584	0.338
11	11:110661597:A:C	110661597	C	ADD	1536	-4.149	4.329	-12.63	4.335	-0.9585	0.338
12	12:129440055:G:A	129440055	A	ADD	1536	-4.401	4.592	-13.4	4.6	-0.9583	0.338
14	14:39379286:T:A	39379286	A	ADD	1536	5.201	5.426	-5.435	15.84	0.9584	0.338
14	14:39379384:C:G	39379384	G	ADD	1536	5.201	5.426	-5.435	15.84	0.9584	0.338
14	14:39379670:A:G	39379670	G	ADD	1536	5.201	5.426	-5.435	15.84	0.9584	0.338
14	14:39391077:C:A	39391077	A	ADD	1536	5.201	5.426	-5.435	15.84	0.9584	0.338
14	14:39393127:C:G	39393127	G	ADD	1536	5.201	5.426	-5.435	15.84	0.9584	0.338
14	14:39393268:C:G	39393268	G	ADD	1536	5.201	5.426	-5.435	15.84	0.9584	0.338
14	14:39394223:C:T	39394223	T	ADD	1536	5.201	5.426	-5.435	15.84	0.9584	0.338
14	14:39394369:T:C	39394369	C	ADD	1536	5.201	5.426	-5.435	15.84	0.9584	0.338
14	14:62528470:C:A	62528470	A	ADD	1536	-4.11	4.288	-12.51	4.294	-0.9585	0.338
15	15:74968873:C:T	74968873	T	ADD	1536	4.126	4.305	-4.311	12.56	0.9584	0.338
18	18:10300817:C:T	10300817	T	ADD	1536	5.758	6.009	-6.019	17.54	0.9583	0.338
19	19:24099308:G:T	24099308	T	ADD	1536	-4.694	4.897	-14.29	4.905	-0.9584	0.338
19	19:24103504:C:T	24103504	T	ADD	1536	-4.694	4.897	-14.29	4.905	-0.9584	0.338
19	19:24103765:C:T	24103765	T	ADD	1536	-4.694	4.897	-14.29	4.905	-0.9584	0.338
19	19:24105293:C:T	24105293	T	ADD	1536	-4.694	4.897	-14.29	4.905	-0.9584	0.338
19	19:24105295:T:C	24105295	C	ADD	1536	-4.694	4.897	-14.29	4.905	-0.9584	0.338
19	19:24106320:T:A	24106320	A	ADD	1536	-4.694	4.897	-14.29	4.905	-0.9584	0.338
19	19:24107095:A:G	24107095	G	ADD	1536	-4.694	4.897	-14.29	4.905	-0.9584	0.338
19	19:24107254:C:T	24107254	T	ADD	1536	-4.694	4.897	-14.29	4.905	-0.9584	0.338
19	19:24107456:G:A	24107456	A	ADD	1536	-4.694	4.897	-14.29	4.905	-0.9584	0.338
19	19:24108558:A:G	24108558	G	ADD	1536	-4.694	4.897	-14.29	4.905	-0.9584	0.338
19	19:24110141:C:A	24110141	A	ADD	1536	-4.694	4.897	-14.29	4.905	-0.9584	0.338
19	19:24111281:A:G	24111281	G	ADD	1536	-4.694	4.897	-14.29	4.905	-0.9584	0.338
19	19:24111464:A:G	24111464	G	ADD	1536	-4.694	4.897	-14.29	4.905	-0.9584	0.338
19	19:24112777:C:T	24112777	T	ADD	1536	-4.694	4.897	-14.29	4.905	-0.9584	0.338
19	19:24113517:T:C	24113517	C	ADD	1536	-4.694	4.897	-14.29	4.905	-0.9584	0.338
19	19:24117418:G:C	24117418	C	ADD	1536	-4.694	4.897	-14.29	4.905	-0.9584	0.338
19	19:24118435:G:A	24118435	A	ADD	1536	-4.694	4.897	-14.29	4.905	-0.9584	0.338
19	19:24119225:A:G	24119225	G	ADD	1536	-4.694	4.897	-14.29	4.905	-0.9584	0.338
19	19:24120058:A:G	24120058	G	ADD	1536	-4.694	4.897	-14.29	4.905	-0.9584	0.338
19	19:24120307:C:A	24120307	A	ADD	1536	-4.694	4.897	-14.29	4.905	-0.9584	0.338
19	19:24120325:G:A	24120325	A	ADD	1536	-4.694	4.897	-14.29	4.905	-0.9584	0.338
19	19:24120395:C:G	24120395	G	ADD	1536	-4.694	4.897	-14.29	4.905	-0.9584	0.338
19	19:24128065:G:A	24128065	A	ADD	1536	-4.694	4.897	-14.29	4.905	-0.9584	0.338
19	19:24133558:G:T	24133558	T	ADD	1536	-4.694	4.897	-14.29	4.905	-0.9584	0.338
19	19:24135394:C:T	24135394	T	ADD	1536	-4.694	4.897	-14.29	4.905	-0.9584	0.338
19	19:24136350:G:C	24136350	C	ADD	1536	-4.694	4.897	-14.29	4.905	-0.9584	0.338
19	19:24137126:G:A	24137126	A	ADD	1536	-4.694	4.897	-14.29	4.905	-0.9584	0.338
19	19:24141606:T:C	24141606	C	ADD	1536	-4.694	4.897	-14.29	4.905	-0.9584	0.338
19	19:24141864:T:G	24141864	G	ADD	1536	-4.694	4.897	-14.29	4.905	-0.9584	0.338
19	19:24142906:T:C	24142906	C	ADD	1536	-4.694	4.897	-14.29	4.905	-0.9584	0.338
19	19:24143939:T:C	24143939	C	ADD	1536	-4.694	4.897	-14.29	4.905	-0.9584	0.338
19	19:24145544:A:G	24145544	G	ADD	1536	-4.694	4.897	-14.29	4.905	-0.9584	0.338
19	19:24146894:C:T	24146894	T	ADD	1536	-4.694	4.897	-14.29	4.905	-0.9584	0.338
19	19:24146967:T:C	24146967	C	ADD	1536	-4.694	4.897	-14.29	4.905	-0.9584	0.338
19	19:24147358:G:A	24147358	A	ADD	1536	-4.694	4.897	-14.29	4.905	-0.9584	0.338
19	19:24147803:T:C	24147803	C	ADD	1536	-4.694	4.897	-14.29	4.905	-0.9584	0.338
19	19:24147862:T:A	24147862	A	ADD	1536	-4.694	4.897	-14.29	4.905	-0.9584	0.338
19	19:24149636:G:A	24149636	A	ADD	1536	-4.694	4.897	-14.29	4.905	-0.9584	0.338
22	22:37738621:G:A	37738621	A	ADD	1536	-4.992	5.209	-15.2	5.217	-0.9584	0.338
1	1:79899105:G:A	79899105	A	ADD	1536	5.131	5.355	-5.364	15.63	0.9582	0.3381
1	1:82934096:A:C	82934096	C	ADD	1536	4.372	4.563	-4.571	13.32	0.9583	0.3381
1	1:102355684:G:A	102355684	A	ADD	1536	-5.104	5.327	-15.55	5.337	-0.9582	0.3381
1	1:224368523:G:A	224368523	A	ADD	1536	4.204	4.388	-4.395	12.8	0.9582	0.3381
1	1:224368977:A:C	224368977	C	ADD	1536	4.204	4.388	-4.395	12.8	0.9582	0.3381
1	1:230812826:A:G	230812826	G	ADD	1536	5.235	5.463	-5.472	15.94	0.9583	0.3381
1	1:230813090:G:C	230813090	C	ADD	1536	5.235	5.463	-5.472	15.94	0.9583	0.3381
2	2:1639299:G:A	1639299	A	ADD	1536	-8.793	9.177	-26.78	9.194	-0.9582	0.3381
2	2:86453153:G:A	86453153	A	ADD	1536	-8.427	8.794	-25.66	8.809	-0.9583	0.3381
2	2:86453874:T:C	86453874	C	ADD	1536	-8.427	8.794	-25.66	8.809	-0.9583	0.3381
2	2:111606603:C:T	111606603	T	ADD	1536	5.674	5.921	-5.932	17.28	0.9582	0.3381
2	2:169439848:A:G	169439848	A	ADD	1536	-4.73	4.936	-14.41	4.944	-0.9583	0.3381
2	2:173382777:T:A	173382777	A	ADD	1536	4.6	4.801	-4.809	14.01	0.9583	0.3381
2	2:173392942:T:A	173392942	A	ADD	1536	4.6	4.801	-4.809	14.01	0.9583	0.3381
2	2:173393605:G:C	173393605	C	ADD	1536	4.6	4.801	-4.809	14.01	0.9583	0.3381
2	2:173393903:T:C	173393903	C	ADD	1536	4.6	4.801	-4.809	14.01	0.9583	0.3381
2	2:173394201:T:C	173394201	C	ADD	1536	4.6	4.801	-4.809	14.01	0.9583	0.3381
2	2:173395373:G:A	173395373	A	ADD	1536	4.6	4.801	-4.809	14.01	0.9583	0.3381
2	2:173397690:T:C	173397690	C	ADD	1536	4.6	4.801	-4.809	14.01	0.9583	0.3381
2	2:202116188:T:C	202116188	C	ADD	1536	-4.91	5.124	-14.95	5.133	-0.9581	0.3381
2	2:241991875:G:A	241991875	A	ADD	1536	-4.246	4.431	-12.93	4.439	-0.9583	0.3381
4	4:130966237:A:G	130966237	G	ADD	1536	4.45	4.645	-4.653	13.55	0.9582	0.3381
4	4:161211398:T:A	161211398	A	ADD	1536	-4.979	5.197	-15.16	5.206	-0.9581	0.3381
5	5:2652947:G:A	2652947	A	ADD	1536	6.302	6.578	-6.59	19.19	0.9581	0.3381
5	5:27583734:A:G	27583734	G	ADD	1536	-4.324	4.513	-13.17	4.522	-0.9581	0.3381
5	5:91728560:C:T	91728560	T	ADD	1536	5.644	5.89	-5.9	17.19	0.9583	0.3381
5	5:139231697:T:C	139231697	C	ADD	1536	-6.701	6.993	-20.41	7.005	-0.9582	0.3381
5	5:150000463:C:T	150000463	T	ADD	1536	-4.605	4.806	-14.02	4.814	-0.9582	0.3381
6	6:4381445:G:A	4381445	A	ADD	1536	-5.544	5.786	-16.88	5.796	-0.9582	0.3381
6	6:53510705:C:T	53510705	T	ADD	1536	-5.617	5.862	-17.11	5.872	-0.9582	0.3381
6	6:53510917:G:A	53510917	A	ADD	1536	-5.617	5.862	-17.11	5.872	-0.9582	0.3381
6	6:93531613:T:C	93531613	C	ADD	1536	6.709	7.001	-7.013	20.43	0.9583	0.3381
6	6:93532039:T:C	93532039	C	ADD	1536	6.709	7.001	-7.013	20.43	0.9583	0.3381
6	6:103540640:G:A	103540640	A	ADD	1536	-4.446	4.64	-13.54	4.648	-0.9582	0.3381
6	6:120999930:T:C	120999930	C	ADD	1536	6.241	6.513	-6.523	19.01	0.9583	0.3381
6	6:121009378:C:T	121009378	T	ADD	1536	6.241	6.513	-6.523	19.01	0.9583	0.3381
6	6:121026373:C:T	121026373	T	ADD	1536	6.241	6.513	-6.523	19.01	0.9583	0.3381
6	6:121026393:A:C	121026393	C	ADD	1536	6.241	6.513	-6.523	19.01	0.9583	0.3381
8	8:1170295:G:C	1170295	C	ADD	1536	-4.088	4.267	-12.45	4.274	-0.9581	0.3381
8	8:18018904:C:T	18018904	T	ADD	1536	-4.319	4.508	-13.15	4.516	-0.9582	0.3381
9	9:83390685:T:C	83390685	C	ADD	1536	-7.222	7.536	-21.99	7.549	-0.9583	0.3381
9	9:83397162:A:C	83397162	C	ADD	1536	-7.222	7.536	-21.99	7.549	-0.9583	0.3381
9	9:83400069:T:C	83400069	C	ADD	1536	-7.222	7.536	-21.99	7.549	-0.9583	0.3381
9	9:87140669:T:C	87140669	T	ADD	1536	-4.05	4.227	-12.34	4.235	-0.9582	0.3381
9	9:110375339:C:T	110375339	T	ADD	1536	-8.815	9.2	-26.85	9.217	-0.9581	0.3381
10	10:4830297:A:C	4830297	C	ADD	1536	-4.69	4.894	-14.28	4.903	-0.9582	0.3381
10	10:45004400:A:G	45004400	G	ADD	1536	4.651	4.854	-4.863	14.16	0.9581	0.3381
11	11:125283448:G:A	125283448	G	ADD	1536	-4.123	4.303	-12.56	4.31	-0.9583	0.3381
12	12:10422599:A:G	10422599	G	ADD	1536	-4.935	5.151	-15.03	5.16	-0.9582	0.3381
12	12:10423814:T:G	10423814	G	ADD	1536	-4.935	5.151	-15.03	5.16	-0.9582	0.3381
12	12:10424627:G:A	10424627	A	ADD	1536	-4.935	5.151	-15.03	5.16	-0.9582	0.3381
12	12:46525461:G:A	46525461	A	ADD	1536	4.135	4.316	-4.324	12.59	0.9582	0.3381
12	12:70073358:T:A	70073358	A	ADD	1536	-4.026	4.201	-12.26	4.209	-0.9582	0.3381
12	12:70074492:A:G	70074492	G	ADD	1536	-4.026	4.201	-12.26	4.209	-0.9582	0.3381
12	12:70074549:A:G	70074549	G	ADD	1536	-4.026	4.201	-12.26	4.209	-0.9582	0.3381
12	12:70074807:G:C	70074807	C	ADD	1536	-4.026	4.201	-12.26	4.209	-0.9582	0.3381
12	12:70074859:T:A	70074859	A	ADD	1536	-4.026	4.201	-12.26	4.209	-0.9582	0.3381
12	12:70074910:G:A	70074910	A	ADD	1536	-4.026	4.201	-12.26	4.209	-0.9582	0.3381
13	13:21885972:A:G	21885972	G	ADD	1536	-4.364	4.554	-13.29	4.563	-0.9581	0.3381
15	15:36730327:T:C	36730327	C	ADD	1536	-5.041	5.261	-15.35	5.27	-0.9583	0.3381
17	17:32009541:A:G	32009541	G	ADD	1536	-5.209	5.437	-15.87	5.447	-0.9582	0.3381
18	18:41559142:G:A	41559142	G	ADD	1536	-5.977	6.238	-18.2	6.248	-0.9583	0.3381
18	18:64909718:G:A	64909718	A	ADD	1536	9.072	9.467	-9.483	27.63	0.9583	0.3381
2	2:18531049:T:C	18531049	C	ADD	1536	-4.148	4.329	-12.63	4.338	-0.9581	0.3382
2	2:18531754:T:C	18531754	C	ADD	1536	-4.148	4.329	-12.63	4.338	-0.9581	0.3382
2	2:61144852:C:T	61144852	T	ADD	1536	-6.094	6.36	-18.56	6.372	-0.9581	0.3382
2	2:162098593:T:G	162098593	G	ADD	1536	5.239	5.469	-5.48	15.96	0.958	0.3382
3	3:4720088:G:A	4720088	A	ADD	1536	4.793	5.003	-5.013	14.6	0.958	0.3382
3	3:61040391:A:G	61040391	G	ADD	1536	4.199	4.383	-4.391	12.79	0.9581	0.3382
3	3:122645027:T:C	122645027	C	ADD	1536	9.199	9.602	-9.62	28.02	0.9581	0.3382
3	3:145492033:C:G	145492033	G	ADD	1536	-5.808	6.063	-17.69	6.076	-0.9579	0.3382
3	3:145492901:G:A	145492901	A	ADD	1536	-5.808	6.063	-17.69	6.076	-0.9579	0.3382
3	3:145493874:G:T	145493874	T	ADD	1536	-5.808	6.063	-17.69	6.076	-0.9579	0.3382
3	3:145494984:C:G	145494984	G	ADD	1536	-5.808	6.063	-17.69	6.076	-0.9579	0.3382
3	3:145495252:C:T	145495252	T	ADD	1536	-5.808	6.063	-17.69	6.076	-0.9579	0.3382
3	3:155558779:A:T	155558779	T	ADD	1536	-6.776	7.072	-20.64	7.086	-0.9581	0.3382
4	4:114058288:C:T	114058288	C	ADD	1536	-4.011	4.187	-12.22	4.195	-0.9581	0.3382
4	4:114058373:A:G	114058373	A	ADD	1536	-4.011	4.187	-12.22	4.195	-0.9581	0.3382
4	4:114058447:A:G	114058447	A	ADD	1536	-4.011	4.187	-12.22	4.195	-0.9581	0.3382
5	5:158769253:G:A	158769253	A	ADD	1536	-6.079	6.346	-18.52	6.358	-0.958	0.3382
6	6:132344358:T:A	132344358	A	ADD	1536	4.213	4.397	-4.406	12.83	0.9581	0.3382
6	6:132344668:G:C	132344668	C	ADD	1536	4.213	4.397	-4.406	12.83	0.9581	0.3382
6	6:132345706:A:G	132345706	G	ADD	1536	4.213	4.397	-4.406	12.83	0.9581	0.3382
6	6:133629747:G:T	133629747	G	ADD	1536	5.065	5.287	-5.297	15.43	0.958	0.3382
6	6:133631031:A:G	133631031	A	ADD	1536	5.065	5.287	-5.297	15.43	0.958	0.3382
6	6:133631711:A:G	133631711	A	ADD	1536	5.065	5.287	-5.297	15.43	0.958	0.3382
6	6:145860266:A:G	145860266	G	ADD	1536	-5.457	5.696	-16.62	5.707	-0.958	0.3382
7	7:63757158:C:A	63757158	A	ADD	1536	-7.195	7.509	-21.91	7.523	-0.9581	0.3382
7	7:63758206:G:A	63758206	A	ADD	1536	-7.195	7.509	-21.91	7.523	-0.9581	0.3382
7	7:88401172:A:G	88401172	A	ADD	1536	-5.132	5.357	-15.63	5.368	-0.958	0.3382
7	7:128732682:A:T	128732682	A	ADD	1536	4.047	4.224	-4.232	12.33	0.9581	0.3382
8	8:17194784:G:A	17194784	A	ADD	1536	4.333	4.523	-4.531	13.2	0.958	0.3382
8	8:25631789:T:G	25631789	G	ADD	1536	-5.016	5.237	-15.28	5.247	-0.9579	0.3382
8	8:72038599:G:T	72038599	T	ADD	1536	4.255	4.442	-4.451	12.96	0.958	0.3382
8	8:79595770:G:A	79595770	A	ADD	1536	6.748	7.044	-7.059	20.55	0.9579	0.3382
8	8:79597751:A:T	79597751	T	ADD	1536	6.748	7.044	-7.059	20.55	0.9579	0.3382
8	8:79614041:T:C	79614041	C	ADD	1536	6.748	7.044	-7.059	20.55	0.9579	0.3382
9	9:34629811:G:A	34629811	A	ADD	1536	-4.208	4.392	-12.82	4.401	-0.9581	0.3382
9	9:94703771:T:C	94703771	C	ADD	1536	-8.042	8.394	-24.49	8.411	-0.958	0.3382
9	9:94705697:G:T	94705697	T	ADD	1536	-8.042	8.394	-24.49	8.411	-0.958	0.3382
9	9:98252950:A:G	98252950	G	ADD	1536	5.172	5.398	-5.408	15.75	0.9581	0.3382
9	9:105534377:G:A	105534377	A	ADD	1536	4.455	4.651	-4.66	13.57	0.958	0.3382
9	9:105534581:G:T	105534581	T	ADD	1536	4.455	4.651	-4.66	13.57	0.958	0.3382
9	9:105535863:C:T	105535863	T	ADD	1536	4.455	4.651	-4.66	13.57	0.958	0.3382
9	9:105536717:T:C	105536717	C	ADD	1536	4.455	4.651	-4.66	13.57	0.958	0.3382
9	9:105536952:T:C	105536952	C	ADD	1536	4.455	4.651	-4.66	13.57	0.958	0.3382
9	9:105537599:T:C	105537599	C	ADD	1536	4.455	4.651	-4.66	13.57	0.958	0.3382
9	9:105537649:T:G	105537649	G	ADD	1536	4.455	4.651	-4.66	13.57	0.958	0.3382
9	9:105537809:A:G	105537809	G	ADD	1536	4.455	4.651	-4.66	13.57	0.958	0.3382
9	9:105538074:A:G	105538074	G	ADD	1536	4.455	4.651	-4.66	13.57	0.958	0.3382
9	9:105538730:T:C	105538730	C	ADD	1536	4.455	4.651	-4.66	13.57	0.958	0.3382
9	9:105541360:G:A	105541360	A	ADD	1536	4.455	4.651	-4.66	13.57	0.958	0.3382
9	9:105544283:G:C	105544283	C	ADD	1536	4.455	4.651	-4.66	13.57	0.958	0.3382
10	10:59940859:C:T	59940859	T	ADD	1536	4.255	4.441	-4.45	12.96	0.958	0.3382
10	10:59941787:A:C	59941787	C	ADD	1536	4.255	4.441	-4.45	12.96	0.958	0.3382
10	10:59942005:G:A	59942005	A	ADD	1536	4.255	4.441	-4.45	12.96	0.958	0.3382
10	10:59942160:A:C	59942160	C	ADD	1536	4.255	4.441	-4.45	12.96	0.958	0.3382
10	10:59943234:G:A	59943234	A	ADD	1536	4.255	4.441	-4.45	12.96	0.958	0.3382
10	10:59944002:A:G	59944002	G	ADD	1536	4.255	4.441	-4.45	12.96	0.958	0.3382
10	10:59944654:G:T	59944654	T	ADD	1536	4.255	4.441	-4.45	12.96	0.958	0.3382
10	10:59944916:C:T	59944916	T	ADD	1536	4.255	4.441	-4.45	12.96	0.958	0.3382
10	10:59945058:G:A	59945058	A	ADD	1536	4.255	4.441	-4.45	12.96	0.958	0.3382
10	10:59945153:T:C	59945153	C	ADD	1536	4.255	4.441	-4.45	12.96	0.958	0.3382
10	10:59945453:T:A	59945453	A	ADD	1536	4.255	4.441	-4.45	12.96	0.958	0.3382
11	11:44999605:G:A	44999605	A	ADD	1536	-4.017	4.193	-12.24	4.201	-0.958	0.3382
11	11:65523782:T:C	65523782	C	ADD	1536	-4.28	4.468	-13.04	4.476	-0.958	0.3382
11	11:81005520:T:G	81005520	G	ADD	1536	-5.559	5.802	-16.93	5.813	-0.9581	0.3382
11	11:114074700:A:G	114074700	G	ADD	1536	-4.814	5.025	-14.66	5.035	-0.958	0.3382
11	11:114075950:T:G	114075950	G	ADD	1536	-4.814	5.025	-14.66	5.035	-0.958	0.3382
11	11:114076935:G:A	114076935	A	ADD	1536	-4.814	5.025	-14.66	5.035	-0.958	0.3382
11	11:117946386:C:T	117946386	T	ADD	1536	4.46	4.655	-4.664	13.58	0.9581	0.3382
11	11:117946720:A:G	117946720	G	ADD	1536	4.46	4.655	-4.664	13.58	0.9581	0.3382
11	11:117947103:A:G	117947103	G	ADD	1536	4.46	4.655	-4.664	13.58	0.9581	0.3382
11	11:117948080:C:T	117948080	T	ADD	1536	4.46	4.655	-4.664	13.58	0.9581	0.3382
11	11:120412053:C:T	120412053	T	ADD	1536	-7.272	7.59	-22.15	7.604	-0.9581	0.3382
11	11:120413702:A:C	120413702	C	ADD	1536	-7.022	7.329	-21.39	7.343	-0.9581	0.3382
12	12:22008736:A:G	22008736	G	ADD	1536	-5.938	6.198	-18.09	6.21	-0.958	0.3382
12	12:121152118:T:G	121152118	G	ADD	1536	8.849	9.238	-9.256	26.96	0.958	0.3382
13	13:53608262:A:G	53608262	G	ADD	1536	6.615	6.904	-6.917	20.15	0.9581	0.3382
13	13:58943445:T:C	58943445	C	ADD	1536	5.666	5.915	-5.926	17.26	0.958	0.3382
13	13:93765358:C:A	93765358	A	ADD	1536	3.993	4.168	-4.175	12.16	0.9581	0.3382
14	14:65502093:G:A	65502093	A	ADD	1536	7.234	7.551	-7.565	22.03	0.9581	0.3382
14	14:95854726:G:A	95854726	A	ADD	1536	6.417	6.699	-6.712	19.55	0.958	0.3382
15	15:53470285:G:T	53470285	T	ADD	1536	4.347	4.538	-4.547	13.24	0.958	0.3382
16	16:74196972:C:T	74196972	T	ADD	1536	-6.537	6.823	-19.91	6.835	-0.9581	0.3382
16	16:74197090:G:A	74197090	A	ADD	1536	-6.537	6.823	-19.91	6.835	-0.9581	0.3382
16	16:78333162:C:G	78333162	G	ADD	1536	-4.99	5.209	-15.2	5.219	-0.958	0.3382
17	17:71561377:A:G	71561377	G	ADD	1536	5.469	5.709	-5.72	16.66	0.958	0.3382
19	19:56738793:G:A	56738793	A	ADD	1536	4.56	4.76	-4.769	13.89	0.9581	0.3382
20	20:52330053:A:G	52330053	G	ADD	1536	-4.193	4.377	-12.77	4.385	-0.9581	0.3382
20	20:58636271:A:C	58636271	C	ADD	1536	-5.67	5.918	-17.27	5.93	-0.958	0.3382
1	1:213759412:C:T	213759412	T	ADD	1536	6.231	6.505	-6.518	18.98	0.9579	0.3383
1	1:220867158:C:G	220867158	G	ADD	1536	4.516	4.715	-4.725	13.76	0.9577	0.3383
2	2:13888047:A:G	13888047	G	ADD	1536	-4.267	4.454	-13	4.464	-0.9579	0.3383
3	3:41296817:A:C	41296817	C	ADD	1536	-4.658	4.863	-14.19	4.873	-0.9579	0.3383
3	3:41302952:T:A	41302952	A	ADD	1536	-4.658	4.863	-14.19	4.873	-0.9579	0.3383
3	3:41304057:T:C	41304057	C	ADD	1536	-4.658	4.863	-14.19	4.873	-0.9579	0.3383
3	3:65143622:A:C	65143622	C	ADD	1536	-4.284	4.473	-13.05	4.482	-0.9579	0.3383
3	3:87393860:G:T	87393860	T	ADD	1536	5.893	6.153	-6.167	17.95	0.9577	0.3383
3	3:117202899:T:G	117202899	G	ADD	1536	-5.474	5.715	-16.67	5.727	-0.9578	0.3383
3	3:117203279:T:C	117203279	C	ADD	1536	-5.474	5.715	-16.67	5.727	-0.9578	0.3383
4	4:115248040:G:A	115248040	A	ADD	1536	-5.024	5.245	-15.3	5.256	-0.9579	0.3383
5	5:38899218:C:T	38899218	T	ADD	1536	-4.35	4.542	-13.25	4.551	-0.9578	0.3383
5	5:38900901:G:C	38900901	C	ADD	1536	-4.35	4.542	-13.25	4.551	-0.9578	0.3383
5	5:132667669:G:A	132667669	A	ADD	1536	5.866	6.125	-6.138	17.87	0.9578	0.3383
6	6:23490657:G:A	23490657	A	ADD	1536	-9.104	9.505	-27.73	9.525	-0.9579	0.3383
6	6:30809864:A:G	30809864	G	ADD	1536	4.58	4.781	-4.792	13.95	0.9578	0.3383
6	6:32443269:A:C	32443269	A	ADD	1536	4.475	4.672	-4.681	13.63	0.9578	0.3383
6	6:32443425:A:G	32443425	A	ADD	1536	4.475	4.672	-4.681	13.63	0.9578	0.3383
6	6:32443641:G:A	32443641	G	ADD	1536	4.475	4.672	-4.681	13.63	0.9578	0.3383
6	6:32444896:C:T	32444896	C	ADD	1536	4.475	4.672	-4.681	13.63	0.9578	0.3383
6	6:32444915:C:G	32444915	C	ADD	1536	4.475	4.672	-4.681	13.63	0.9578	0.3383
6	6:32444932:G:C	32444932	G	ADD	1536	4.475	4.672	-4.681	13.63	0.9578	0.3383
6	6:32444933:T:C	32444933	T	ADD	1536	4.475	4.672	-4.681	13.63	0.9578	0.3383
6	6:32444940:T:G	32444940	T	ADD	1536	4.475	4.672	-4.681	13.63	0.9578	0.3383
6	6:32444943:G:A	32444943	G	ADD	1536	4.475	4.672	-4.681	13.63	0.9578	0.3383
6	6:32445030:T:C	32445030	T	ADD	1536	4.475	4.672	-4.681	13.63	0.9578	0.3383
6	6:32445270:C:T	32445270	C	ADD	1536	4.475	4.672	-4.681	13.63	0.9578	0.3383
6	6:32445423:G:A	32445423	G	ADD	1536	4.475	4.672	-4.681	13.63	0.9578	0.3383
6	6:32445519:A:G	32445519	A	ADD	1536	4.475	4.672	-4.681	13.63	0.9578	0.3383
6	6:32445727:T:C	32445727	T	ADD	1536	4.475	4.672	-4.681	13.63	0.9578	0.3383
6	6:32446100:C:T	32446100	C	ADD	1536	4.475	4.672	-4.681	13.63	0.9578	0.3383
6	6:79191186:T:C	79191186	C	ADD	1536	-6.348	6.628	-19.34	6.642	-0.9578	0.3383
6	6:79198786:T:A	79198786	A	ADD	1536	-6.348	6.628	-19.34	6.642	-0.9578	0.3383
6	6:79200974:C:A	79200974	A	ADD	1536	-6.348	6.628	-19.34	6.642	-0.9578	0.3383
6	6:134342071:G:T	134342071	T	ADD	1536	-5.797	6.052	-17.66	6.065	-0.9578	0.3383
7	7:12498432:A:G	12498432	G	ADD	1536	8.424	8.795	-8.813	25.66	0.9578	0.3383
9	9:24899744:T:C	24899744	C	ADD	1536	8.417	8.787	-8.806	25.64	0.9579	0.3383
9	9:24899898:A:G	24899898	G	ADD	1536	8.417	8.787	-8.806	25.64	0.9579	0.3383
9	9:24899944:G:A	24899944	A	ADD	1536	8.417	8.787	-8.806	25.64	0.9579	0.3383
9	9:24900025:G:A	24900025	A	ADD	1536	8.417	8.787	-8.806	25.64	0.9579	0.3383
9	9:24901215:G:C	24901215	C	ADD	1536	8.417	8.787	-8.806	25.64	0.9579	0.3383
10	10:52551385:G:T	52551385	T	ADD	1536	4.163	4.347	-4.357	12.68	0.9578	0.3383
11	11:35912362:A:G	35912362	A	ADD	1536	-6.462	6.747	-19.69	6.762	-0.9578	0.3383
11	11:42016160:T:C	42016160	C	ADD	1536	5.683	5.934	-5.947	17.31	0.9578	0.3383
11	11:75882314:A:G	75882314	G	ADD	1536	-4.862	5.076	-14.81	5.086	-0.9578	0.3383
11	11:95452157:C:T	95452157	C	ADD	1536	4.129	4.311	-4.319	12.58	0.9579	0.3383
11	11:117362074:C:T	117362074	T	ADD	1536	-4.048	4.226	-12.33	4.235	-0.9578	0.3383
12	12:61418113:A:C	61418113	C	ADD	1536	8.77	9.155	-9.174	26.71	0.9579	0.3383
12	12:61418878:C:T	61418878	T	ADD	1536	8.77	9.155	-9.174	26.71	0.9579	0.3383
12	12:61422475:C:G	61422475	G	ADD	1536	8.77	9.155	-9.174	26.71	0.9579	0.3383
12	12:61423239:T:C	61423239	C	ADD	1536	8.77	9.155	-9.174	26.71	0.9579	0.3383
12	12:61423240:C:T	61423240	T	ADD	1536	8.77	9.155	-9.174	26.71	0.9579	0.3383
12	12:61424457:T:C	61424457	C	ADD	1536	8.77	9.155	-9.174	26.71	0.9579	0.3383
12	12:61424689:T:C	61424689	C	ADD	1536	8.77	9.155	-9.174	26.71	0.9579	0.3383
12	12:61428744:C:T	61428744	T	ADD	1536	8.77	9.155	-9.174	26.71	0.9579	0.3383
12	12:114521393:C:T	114521393	C	ADD	1536	4.512	4.711	-4.721	13.75	0.9578	0.3383
12	12:114651512:C:A	114651512	C	ADD	1536	4.124	4.305	-4.314	12.56	0.9579	0.3383
13	13:28555260:G:A	28555260	A	ADD	1536	5.068	5.292	-5.303	15.44	0.9578	0.3383
14	14:43813006:C:A	43813006	A	ADD	1536	-6.382	6.663	-19.44	6.677	-0.9579	0.3383
14	14:43813387:T:G	43813387	G	ADD	1536	-6.382	6.663	-19.44	6.677	-0.9579	0.3383
14	14:43815192:C:T	43815192	T	ADD	1536	-6.382	6.663	-19.44	6.677	-0.9579	0.3383
14	14:43815232:C:G	43815232	G	ADD	1536	-6.382	6.663	-19.44	6.677	-0.9579	0.3383
14	14:43815248:C:T	43815248	T	ADD	1536	-6.382	6.663	-19.44	6.677	-0.9579	0.3383
14	14:43815669:G:A	43815669	A	ADD	1536	-6.382	6.663	-19.44	6.677	-0.9579	0.3383
14	14:43815878:A:G	43815878	G	ADD	1536	-6.382	6.663	-19.44	6.677	-0.9579	0.3383
14	14:43816458:C:A	43816458	A	ADD	1536	-6.382	6.663	-19.44	6.677	-0.9579	0.3383
14	14:43822599:A:G	43822599	G	ADD	1536	-6.382	6.663	-19.44	6.677	-0.9579	0.3383
14	14:95405817:T:C	95405817	C	ADD	1536	-7.477	7.807	-22.78	7.824	-0.9578	0.3383
15	15:101824435:C:G	101824435	G	ADD	1536	4.105	4.286	-4.295	12.51	0.9579	0.3383
18	18:32618893:C:A	32618893	A	ADD	1536	4.292	4.481	-4.49	13.08	0.9579	0.3383
18	18:62244898:C:T	62244898	T	ADD	1536	6.7	6.994	-7.009	20.41	0.9579	0.3383
20	20:54232338:G:A	54232338	A	ADD	1536	5.31	5.544	-5.556	16.17	0.9578	0.3383
20	20:55466125:G:A	55466125	A	ADD	1536	4.114	4.295	-4.305	12.53	0.9578	0.3383
1	1:170872118:A:G	170872118	G	ADD	1536	-4.309	4.5	-13.13	4.511	-0.9575	0.3384
1	1:170873133:T:C	170873133	C	ADD	1536	-4.309	4.5	-13.13	4.511	-0.9575	0.3384
1	1:170877084:T:A	170877084	A	ADD	1536	-4.309	4.5	-13.13	4.511	-0.9575	0.3384
1	1:170877406:A:C	170877406	C	ADD	1536	-4.309	4.5	-13.13	4.511	-0.9575	0.3384
1	1:170877998:A:T	170877998	T	ADD	1536	-4.309	4.5	-13.13	4.511	-0.9575	0.3384
1	1:239944017:A:G	239944017	G	ADD	1536	-4.223	4.409	-12.86	4.419	-0.9577	0.3384
2	2:28876388:T:C	28876388	C	ADD	1536	-4.347	4.539	-13.24	4.549	-0.9577	0.3384
2	2:51568219:A:G	51568219	A	ADD	1536	4.208	4.394	-4.404	12.82	0.9577	0.3384
2	2:57334041:C:T	57334041	T	ADD	1536	-5.51	5.754	-16.79	5.767	-0.9576	0.3384
2	2:57337419:C:G	57337419	G	ADD	1536	-5.51	5.754	-16.79	5.767	-0.9576	0.3384
2	2:57337487:C:T	57337487	T	ADD	1536	-5.51	5.754	-16.79	5.767	-0.9576	0.3384
2	2:57344193:C:T	57344193	T	ADD	1536	-5.51	5.754	-16.79	5.767	-0.9576	0.3384
2	2:116262919:T:C	116262919	C	ADD	1536	4.309	4.5	-4.51	13.13	0.9577	0.3384
2	2:116264037:C:G	116264037	G	ADD	1536	4.309	4.5	-4.51	13.13	0.9577	0.3384
2	2:116279799:C:T	116279799	T	ADD	1536	4.309	4.5	-4.51	13.13	0.9577	0.3384
2	2:148171153:G:A	148171153	A	ADD	1536	-6.898	7.204	-21.02	7.221	-0.9576	0.3384
2	2:148172656:G:A	148172656	A	ADD	1536	-6.898	7.204	-21.02	7.221	-0.9576	0.3384
2	2:148173116:A:T	148173116	T	ADD	1536	-6.898	7.204	-21.02	7.221	-0.9576	0.3384
2	2:148174027:A:G	148174027	G	ADD	1536	-6.898	7.204	-21.02	7.221	-0.9576	0.3384
2	2:148174844:G:C	148174844	C	ADD	1536	-6.898	7.204	-21.02	7.221	-0.9576	0.3384
2	2:228506427:T:C	228506427	C	ADD	1536	-4.062	4.241	-12.37	4.251	-0.9577	0.3384
3	3:20515745:G:A	20515745	A	ADD	1536	4.902	5.119	-5.131	14.93	0.9576	0.3384
3	3:31535760:G:A	31535760	A	ADD	1536	4.658	4.864	-4.875	14.19	0.9576	0.3384
3	3:141417502:G:A	141417502	G	ADD	1536	-6.922	7.228	-21.09	7.244	-0.9577	0.3384
3	3:152909622:C:T	152909622	T	ADD	1536	-5.206	5.436	-15.86	5.449	-0.9577	0.3384
4	4:1244218:G:A	1244218	A	ADD	1536	-4.196	4.382	-12.78	4.392	-0.9577	0.3384
4	4:95950171:G:A	95950171	G	ADD	1536	-6.291	6.57	-19.17	6.586	-0.9575	0.3384
4	4:127638432:A:C	127638432	C	ADD	1536	4.864	5.079	-5.09	14.82	0.9577	0.3384
4	4:182282988:G:C	182282988	C	ADD	1536	-4.619	4.824	-14.07	4.835	-0.9576	0.3384
5	5:111601575:C:T	111601575	T	ADD	1536	4.433	4.629	-4.64	13.51	0.9577	0.3384
5	5:129075520:G:T	129075520	T	ADD	1536	-6.852	7.155	-20.87	7.171	-0.9577	0.3384
5	5:129076073:G:A	129076073	A	ADD	1536	-6.852	7.155	-20.87	7.171	-0.9577	0.3384
5	5:129081652:A:G	129081652	G	ADD	1536	-6.852	7.155	-20.87	7.171	-0.9577	0.3384
5	5:129082105:C:T	129082105	T	ADD	1536	-6.852	7.155	-20.87	7.171	-0.9577	0.3384
6	6:39842495:A:G	39842495	G	ADD	1536	-5.761	6.016	-17.55	6.029	-0.9577	0.3384
6	6:119451257:G:A	119451257	A	ADD	1536	-4.334	4.526	-13.21	4.537	-0.9576	0.3384
6	6:119451432:G:C	119451432	C	ADD	1536	-4.334	4.526	-13.21	4.537	-0.9576	0.3384
8	8:4567194:T:C	4567194	C	ADD	1536	7.184	7.503	-7.521	21.89	0.9576	0.3384
8	8:4568115:C:G	4568115	G	ADD	1536	7.184	7.503	-7.521	21.89	0.9576	0.3384
8	8:4568228:A:C	4568228	C	ADD	1536	7.184	7.503	-7.521	21.89	0.9576	0.3384
8	8:14858210:T:A	14858210	A	ADD	1536	-5.585	5.832	-17.02	5.846	-0.9577	0.3384
9	9:7379168:A:G	7379168	G	ADD	1536	4.187	4.373	-4.383	12.76	0.9576	0.3384
9	9:28243546:T:C	28243546	C	ADD	1536	-4.401	4.595	-13.41	4.606	-0.9576	0.3384
10	10:13141608:G:A	13141608	A	ADD	1536	6.877	7.181	-7.197	20.95	0.9577	0.3384
10	10:105527161:A:C	105527161	C	ADD	1536	-4.449	4.646	-13.55	4.656	-0.9577	0.3384
11	11:16837904:C:A	16837904	A	ADD	1536	5.084	5.309	-5.321	15.49	0.9576	0.3384
11	11:28753841:G:A	28753841	A	ADD	1536	4.162	4.346	-4.357	12.68	0.9575	0.3384
11	11:82632713:C:G	82632713	G	ADD	1536	6.998	7.307	-7.324	21.32	0.9577	0.3384
11	11:82634917:A:G	82634917	G	ADD	1536	6.998	7.307	-7.324	21.32	0.9577	0.3384
11	11:82637242:C:T	82637242	T	ADD	1536	6.998	7.307	-7.324	21.32	0.9577	0.3384
11	11:82637265:G:A	82637265	A	ADD	1536	6.998	7.307	-7.324	21.32	0.9577	0.3384
12	12:48178513:A:G	48178513	G	ADD	1536	6.241	6.517	-6.532	19.02	0.9577	0.3384
13	13:44433363:G:A	44433363	A	ADD	1536	-5.625	5.875	-17.14	5.889	-0.9576	0.3384
13	13:44440441:C:G	44440441	G	ADD	1536	-5.625	5.875	-17.14	5.889	-0.9576	0.3384
13	13:44443977:T:C	44443977	C	ADD	1536	-5.625	5.875	-17.14	5.889	-0.9576	0.3384
13	13:61743538:G:A	61743538	A	ADD	1536	9.24	9.649	-9.673	28.15	0.9575	0.3384
14	14:61629053:A:G	61629053	G	ADD	1536	-5.737	5.99	-17.48	6.004	-0.9577	0.3384
14	14:75362552:T:C	75362552	C	ADD	1536	-4.624	4.828	-14.09	4.84	-0.9576	0.3384
16	16:19604545:C:T	19604545	T	ADD	1536	-5.223	5.454	-15.91	5.467	-0.9576	0.3384
18	18:936059:A:G	936059	G	ADD	1536	-5.193	5.423	-15.82	5.436	-0.9576	0.3384
22	22:44400698:G:A	44400698	A	ADD	1536	4.091	4.272	-4.282	12.46	0.9576	0.3384
1	1:8280835:T:G	8280835	G	ADD	1536	4.015	4.193	-4.203	12.23	0.9575	0.3385
1	1:95630461:A:C	95630461	C	ADD	1536	-5.329	5.566	-16.24	5.58	-0.9575	0.3385
1	1:119080945:G:A	119080945	A	ADD	1536	-4.633	4.84	-14.12	4.853	-0.9573	0.3385
1	1:119082264:C:G	119082264	G	ADD	1536	-4.633	4.84	-14.12	4.853	-0.9573	0.3385
1	1:119085799:C:G	119085799	G	ADD	1536	-4.633	4.84	-14.12	4.853	-0.9573	0.3385
1	1:119087985:A:T	119087985	T	ADD	1536	-4.633	4.84	-14.12	4.853	-0.9573	0.3385
1	1:119089636:A:G	119089636	G	ADD	1536	-4.633	4.84	-14.12	4.853	-0.9573	0.3385
1	1:119090175:G:T	119090175	T	ADD	1536	-4.633	4.84	-14.12	4.853	-0.9573	0.3385
1	1:180206635:G:A	180206635	A	ADD	1536	5.549	5.796	-5.811	16.91	0.9574	0.3385
2	2:45884213:G:A	45884213	A	ADD	1536	-7.628	7.967	-23.24	7.987	-0.9575	0.3385
2	2:78036341:G:A	78036341	A	ADD	1536	-4.285	4.476	-13.06	4.487	-0.9575	0.3385
2	2:129103344:A:G	129103344	G	ADD	1536	-4.935	5.154	-15.04	5.167	-0.9575	0.3385
2	2:172313913:C:G	172313913	G	ADD	1536	4.868	5.085	-5.098	14.83	0.9574	0.3385
2	2:234597087:C:G	234597087	G	ADD	1536	-4.876	5.092	-14.86	5.105	-0.9574	0.3385
3	3:46428190:A:C	46428190	A	ADD	1536	5.294	5.529	-5.543	16.13	0.9574	0.3385
3	3:59564573:A:C	59564573	C	ADD	1536	5.929	6.193	-6.208	18.07	0.9574	0.3385
4	4:10489396:A:G	10489396	A	ADD	1536	-4.139	4.323	-12.61	4.334	-0.9575	0.3385
4	4:16550094:A:G	16550094	A	ADD	1536	-4.137	4.321	-12.61	4.332	-0.9575	0.3385
4	4:166454308:G:A	166454308	A	ADD	1536	-6.796	7.099	-20.71	7.118	-0.9574	0.3385
4	4:178345232:T:A	178345232	A	ADD	1536	-4.863	5.079	-14.82	5.091	-0.9575	0.3385
4	4:178345233:C:A	178345233	A	ADD	1536	-4.863	5.079	-14.82	5.091	-0.9575	0.3385
4	4:179005336:G:A	179005336	A	ADD	1536	-7.336	7.662	-22.35	7.681	-0.9574	0.3385
5	5:581053:A:G	581053	G	ADD	1536	-4.699	4.908	-14.32	4.921	-0.9574	0.3385
5	5:66937749:G:C	66937749	C	ADD	1536	7.659	7.999	-8.019	23.34	0.9575	0.3385
5	5:66941454:C:T	66941454	T	ADD	1536	7.659	7.999	-8.019	23.34	0.9575	0.3385
5	5:66941644:C:T	66941644	T	ADD	1536	7.659	7.999	-8.019	23.34	0.9575	0.3385
6	6:39802589:C:A	39802589	A	ADD	1536	4.214	4.401	-4.413	12.84	0.9574	0.3385
6	6:39802866:T:C	39802866	C	ADD	1536	4.214	4.401	-4.413	12.84	0.9574	0.3385
6	6:98056560:C:T	98056560	T	ADD	1536	-5.191	5.422	-15.82	5.435	-0.9575	0.3385
6	6:98064504:A:G	98064504	G	ADD	1536	-5.191	5.422	-15.82	5.435	-0.9575	0.3385
6	6:98082488:C:T	98082488	T	ADD	1536	-5.191	5.422	-15.82	5.435	-0.9575	0.3385
6	6:98083452:C:T	98083452	T	ADD	1536	-5.191	5.422	-15.82	5.435	-0.9575	0.3385
6	6:126152795:A:G	126152795	G	ADD	1536	4.661	4.868	-4.881	14.2	0.9574	0.3385
6	6:135303356:A:G	135303356	G	ADD	1536	4.887	5.104	-5.117	14.89	0.9575	0.3385
7	7:106546087:C:T	106546087	T	ADD	1536	-4.359	4.552	-13.28	4.563	-0.9575	0.3385
7	7:106547469:G:C	106547469	C	ADD	1536	-4.359	4.552	-13.28	4.563	-0.9575	0.3385
7	7:152296169:C:A	152296169	A	ADD	1536	-8.721	9.109	-26.57	9.132	-0.9574	0.3385
8	8:106258346:G:A	106258346	A	ADD	1536	5.815	6.074	-6.09	17.72	0.9574	0.3385
8	8:129261399:T:A	129261399	A	ADD	1536	4.032	4.211	-4.222	12.29	0.9574	0.3385
10	10:13398428:A:G	13398428	G	ADD	1536	5.542	5.789	-5.804	16.89	0.9573	0.3385
10	10:29309969:C:T	29309969	T	ADD	1536	-4.047	4.228	-12.33	4.239	-0.9574	0.3385
10	10:118380701:G:A	118380701	A	ADD	1536	4.749	4.96	-4.972	14.47	0.9574	0.3385
11	11:5546041:G:C	5546041	C	ADD	1536	4.905	5.123	-5.136	14.95	0.9575	0.3385
11	11:75717849:A:G	75717849	G	ADD	1536	-4.888	5.106	-14.9	5.119	-0.9574	0.3385
12	12:19326404:A:C	19326404	C	ADD	1536	-4.616	4.821	-14.07	4.833	-0.9575	0.3385
12	12:19331186:C:T	19331186	T	ADD	1536	-4.616	4.821	-14.07	4.833	-0.9575	0.3385
12	12:19333359:C:A	19333359	A	ADD	1536	-4.616	4.821	-14.07	4.833	-0.9575	0.3385
13	13:28293342:C:A	28293342	A	ADD	1536	7.15	7.468	-7.487	21.79	0.9574	0.3385
13	13:44379137:T:C	44379137	C	ADD	1536	-8.763	9.153	-26.7	9.175	-0.9575	0.3385
14	14:35363904:A:C	35363904	C	ADD	1536	-5.292	5.527	-16.12	5.54	-0.9575	0.3385
14	14:92849593:A:G	92849593	G	ADD	1536	-4.548	4.75	-13.86	4.762	-0.9574	0.3385
14	14:98523595:T:G	98523595	G	ADD	1536	-4.399	4.595	-13.4	4.607	-0.9574	0.3385
15	15:38021835:G:A	38021835	A	ADD	1536	-6.356	6.638	-19.37	6.655	-0.9574	0.3385
15	15:61274676:G:A	61274676	A	ADD	1536	4.315	4.507	-4.519	13.15	0.9573	0.3385
15	15:67096658:A:G	67096658	G	ADD	1536	4.503	4.703	-4.714	13.72	0.9575	0.3385
17	17:78081982:G:A	78081982	G	ADD	1536	4.293	4.484	-4.495	13.08	0.9575	0.3385
18	18:49708960:A:G	49708960	G	ADD	1536	4.951	5.171	-5.184	15.09	0.9574	0.3385
19	19:49460915:C:A	49460915	C	ADD	1536	8.126	8.487	-8.509	24.76	0.9574	0.3385
22	22:31582869:T:C	31582869	C	ADD	1536	-4.171	4.356	-12.71	4.367	-0.9574	0.3385
22	22:31583591:T:C	31583591	C	ADD	1536	-4.171	4.356	-12.71	4.367	-0.9574	0.3385
22	22:31590109:G:C	31590109	C	ADD	1536	-4.171	4.356	-12.71	4.367	-0.9574	0.3385
22	22:31590427:A:C	31590427	C	ADD	1536	-4.171	4.356	-12.71	4.367	-0.9574	0.3385
22	22:31592154:T:C	31592154	C	ADD	1536	-4.171	4.356	-12.71	4.367	-0.9574	0.3385
22	22:31599664:G:A	31599664	A	ADD	1536	-4.171	4.356	-12.71	4.367	-0.9574	0.3385
22	22:31602868:T:G	31602868	G	ADD	1536	-4.171	4.356	-12.71	4.367	-0.9574	0.3385
22	22:31603276:A:G	31603276	G	ADD	1536	-4.171	4.356	-12.71	4.367	-0.9574	0.3385
22	22:31604122:G:T	31604122	T	ADD	1536	-4.171	4.356	-12.71	4.367	-0.9574	0.3385
22	22:31618958:A:G	31618958	G	ADD	1536	-4.171	4.356	-12.71	4.367	-0.9574	0.3385
22	22:31620563:A:G	31620563	G	ADD	1536	-4.171	4.356	-12.71	4.367	-0.9574	0.3385
22	22:31629465:A:T	31629465	T	ADD	1536	-4.171	4.356	-12.71	4.367	-0.9574	0.3385
22	22:31645421:A:G	31645421	G	ADD	1536	-4.171	4.356	-12.71	4.367	-0.9574	0.3385
22	22:31646448:G:A	31646448	A	ADD	1536	-4.171	4.356	-12.71	4.367	-0.9574	0.3385
22	22:31646653:C:T	31646653	T	ADD	1536	-4.171	4.356	-12.71	4.367	-0.9574	0.3385
22	22:31649632:C:T	31649632	T	ADD	1536	-4.171	4.356	-12.71	4.367	-0.9574	0.3385
22	22:31657262:A:G	31657262	G	ADD	1536	-4.171	4.356	-12.71	4.367	-0.9574	0.3385
22	22:31659495:T:C	31659495	C	ADD	1536	-4.171	4.356	-12.71	4.367	-0.9574	0.3385
1	1:82173308:C:T	82173308	T	ADD	1536	4.822	5.038	-5.052	14.7	0.9571	0.3386
1	1:85682020:G:A	85682020	G	ADD	1536	-4.123	4.307	-12.56	4.318	-0.9573	0.3386
1	1:240312435:C:T	240312435	T	ADD	1536	4.198	4.386	-4.398	12.79	0.9572	0.3386
1	1:240314171:G:C	240314171	C	ADD	1536	4.198	4.386	-4.398	12.79	0.9572	0.3386
1	1:240314402:C:T	240314402	T	ADD	1536	4.198	4.386	-4.398	12.79	0.9572	0.3386
2	2:53143765:T:C	53143765	C	ADD	1536	5.191	5.424	-5.438	15.82	0.9572	0.3386
2	2:71235936:G:A	71235936	A	ADD	1536	5.163	5.393	-5.408	15.73	0.9572	0.3386
2	2:142258001:G:A	142258001	A	ADD	1536	-4.392	4.588	-13.38	4.601	-0.9572	0.3386
2	2:172449244:C:T	172449244	C	ADD	1536	4.149	4.335	-4.347	12.64	0.9572	0.3386
2	2:214931854:T:C	214931854	C	ADD	1536	-4.412	4.609	-13.45	4.622	-0.9573	0.3386
4	4:88201500:G:T	88201500	T	ADD	1536	4.363	4.558	-4.571	13.3	0.9572	0.3386
4	4:88201552:C:G	88201552	G	ADD	1536	4.363	4.558	-4.571	13.3	0.9572	0.3386
4	4:88205935:G:A	88205935	A	ADD	1536	4.363	4.558	-4.571	13.3	0.9572	0.3386
4	4:88206154:T:C	88206154	C	ADD	1536	4.363	4.558	-4.571	13.3	0.9572	0.3386
4	4:88206684:C:T	88206684	T	ADD	1536	4.363	4.558	-4.571	13.3	0.9572	0.3386
4	4:88208897:G:A	88208897	A	ADD	1536	4.363	4.558	-4.571	13.3	0.9572	0.3386
4	4:88212722:G:A	88212722	A	ADD	1536	4.363	4.558	-4.571	13.3	0.9572	0.3386
4	4:88212859:T:A	88212859	A	ADD	1536	4.363	4.558	-4.571	13.3	0.9572	0.3386
4	4:88213808:A:G	88213808	G	ADD	1536	4.363	4.558	-4.571	13.3	0.9572	0.3386
4	4:88214144:A:C	88214144	C	ADD	1536	4.363	4.558	-4.571	13.3	0.9572	0.3386
4	4:88214288:C:T	88214288	T	ADD	1536	4.363	4.558	-4.571	13.3	0.9572	0.3386
4	4:88215464:A:G	88215464	G	ADD	1536	4.363	4.558	-4.571	13.3	0.9572	0.3386
4	4:88216938:G:A	88216938	A	ADD	1536	4.363	4.558	-4.571	13.3	0.9572	0.3386
4	4:88217778:G:C	88217778	C	ADD	1536	4.363	4.558	-4.571	13.3	0.9572	0.3386
4	4:88218724:A:G	88218724	G	ADD	1536	4.363	4.558	-4.571	13.3	0.9572	0.3386
4	4:88220112:A:G	88220112	G	ADD	1536	4.363	4.558	-4.571	13.3	0.9572	0.3386
4	4:88220546:C:T	88220546	T	ADD	1536	4.363	4.558	-4.571	13.3	0.9572	0.3386
4	4:186380295:A:G	186380295	G	ADD	1536	4.453	4.652	-4.664	13.57	0.9573	0.3386
5	5:34795083:A:G	34795083	G	ADD	1536	-8.671	9.059	-26.43	9.085	-0.9572	0.3386
5	5:111157475:C:A	111157475	A	ADD	1536	-4.146	4.331	-12.63	4.343	-0.9573	0.3386
5	5:161994889:A:G	161994889	G	ADD	1536	4.072	4.254	-4.266	12.41	0.9571	0.3386
6	6:25312244:T:G	25312244	G	ADD	1536	4.316	4.509	-4.521	13.15	0.9572	0.3386
6	6:68284080:G:A	68284080	G	ADD	1536	-5.114	5.342	-15.58	5.357	-0.9572	0.3386
6	6:148103855:A:G	148103855	G	ADD	1536	4.226	4.415	-4.427	12.88	0.9572	0.3386
7	7:1062106:G:C	1062106	C	ADD	1536	4.667	4.875	-4.889	14.22	0.9572	0.3386
7	7:1067802:C:T	1067802	T	ADD	1536	4.667	4.875	-4.889	14.22	0.9572	0.3386
7	7:1071592:G:C	1071592	C	ADD	1536	4.667	4.875	-4.889	14.22	0.9572	0.3386
7	7:1072258:G:A	1072258	A	ADD	1536	4.667	4.875	-4.889	14.22	0.9572	0.3386
7	7:10244258:A:G	10244258	G	ADD	1536	-6.561	6.854	-19.99	6.873	-0.9572	0.3386
7	7:16724820:G:C	16724820	C	ADD	1536	4.203	4.391	-4.404	12.81	0.9572	0.3386
8	8:6338306:C:A	6338306	A	ADD	1536	5.698	5.952	-5.968	17.36	0.9573	0.3386
8	8:72069159:G:A	72069159	A	ADD	1536	4.543	4.746	-4.758	13.84	0.9573	0.3386
8	8:72070024:G:C	72070024	C	ADD	1536	4.543	4.746	-4.758	13.84	0.9573	0.3386
10	10:23086112:G:A	23086112	A	ADD	1536	-4.11	4.294	-12.53	4.306	-0.9572	0.3386
10	10:23087298:G:A	23087298	A	ADD	1536	-4.11	4.294	-12.53	4.306	-0.9572	0.3386
10	10:33236305:T:C	33236305	C	ADD	1536	4.321	4.514	-4.526	13.17	0.9573	0.3386
11	11:29118542:G:A	29118542	A	ADD	1536	4.133	4.318	-4.33	12.6	0.9571	0.3386
11	11:69629015:C:T	69629015	T	ADD	1536	-5.008	5.232	-15.26	5.246	-0.9573	0.3386
11	11:75020708:A:G	75020708	G	ADD	1536	6.767	7.069	-7.088	20.62	0.9573	0.3386
11	11:93223879:G:A	93223879	A	ADD	1536	7.949	8.304	-8.328	24.23	0.9572	0.3386
11	11:116397532:C:T	116397532	T	ADD	1536	-4.793	5.008	-14.61	5.022	-0.9571	0.3386
12	12:45457245:T:C	45457245	C	ADD	1536	-5.697	5.951	-17.36	5.967	-0.9573	0.3386
12	12:45457318:C:T	45457318	T	ADD	1536	-5.697	5.951	-17.36	5.967	-0.9573	0.3386
12	12:45457749:G:A	45457749	A	ADD	1536	-5.697	5.951	-17.36	5.967	-0.9573	0.3386
12	12:45458506:C:A	45458506	A	ADD	1536	-5.697	5.951	-17.36	5.967	-0.9573	0.3386
13	13:102172656:G:T	102172656	T	ADD	1536	3.979	4.157	-4.168	12.13	0.9572	0.3386
13	13:109824404:G:C	109824404	G	ADD	1536	4.095	4.278	-4.289	12.48	0.9572	0.3386
14	14:62036705:T:C	62036705	C	ADD	1536	4.959	5.181	-5.195	15.11	0.9572	0.3386
15	15:53449189:G:A	53449189	A	ADD	1536	-4.284	4.476	-13.06	4.489	-0.9572	0.3386
16	16:62666490:A:G	62666490	G	ADD	1536	4.186	4.373	-4.385	12.76	0.9572	0.3386
16	16:84053171:T:A	84053171	A	ADD	1536	4.298	4.49	-4.502	13.1	0.9573	0.3386
17	17:26833095:C:T	26833095	T	ADD	1536	-4.505	4.707	-13.73	4.719	-0.9572	0.3386
17	17:26834878:C:T	26834878	T	ADD	1536	-4.505	4.707	-13.73	4.719	-0.9572	0.3386
17	17:26834952:G:T	26834952	T	ADD	1536	-4.505	4.707	-13.73	4.719	-0.9572	0.3386
20	20:4776789:C:A	4776789	A	ADD	1536	-4.39	4.586	-13.38	4.598	-0.9573	0.3386
20	20:4776952:T:C	4776952	C	ADD	1536	-4.39	4.586	-13.38	4.598	-0.9573	0.3386
20	20:4776998:C:T	4776998	T	ADD	1536	-4.39	4.586	-13.38	4.598	-0.9573	0.3386
20	20:4777548:G:A	4777548	A	ADD	1536	-4.39	4.586	-13.38	4.598	-0.9573	0.3386
20	20:4777628:A:G	4777628	G	ADD	1536	-4.39	4.586	-13.38	4.598	-0.9573	0.3386
20	20:40427584:A:T	40427584	T	ADD	1536	-4.65	4.858	-14.17	4.871	-0.9572	0.3386
1	1:79915526:T:C	79915526	C	ADD	1536	5.097	5.326	-5.341	15.54	0.957	0.3387
1	1:79916212:A:T	79916212	T	ADD	1536	5.097	5.326	-5.341	15.54	0.957	0.3387
1	1:79917040:G:A	79917040	A	ADD	1536	5.097	5.326	-5.341	15.54	0.957	0.3387
1	1:79920534:T:C	79920534	C	ADD	1536	5.097	5.326	-5.341	15.54	0.957	0.3387
1	1:79921642:C:T	79921642	T	ADD	1536	5.097	5.326	-5.341	15.54	0.957	0.3387
1	1:79922525:C:T	79922525	T	ADD	1536	5.097	5.326	-5.341	15.54	0.957	0.3387
1	1:79928591:A:G	79928591	G	ADD	1536	5.097	5.326	-5.341	15.54	0.957	0.3387
1	1:79929626:C:T	79929626	T	ADD	1536	5.097	5.326	-5.341	15.54	0.957	0.3387
1	1:79929879:G:T	79929879	T	ADD	1536	5.097	5.326	-5.341	15.54	0.957	0.3387
1	1:79930751:T:C	79930751	C	ADD	1536	5.097	5.326	-5.341	15.54	0.957	0.3387
1	1:79931611:G:C	79931611	C	ADD	1536	5.097	5.326	-5.341	15.54	0.957	0.3387
1	1:79932578:C:G	79932578	G	ADD	1536	5.097	5.326	-5.341	15.54	0.957	0.3387
1	1:79934530:C:T	79934530	T	ADD	1536	5.097	5.326	-5.341	15.54	0.957	0.3387
1	1:79936991:G:A	79936991	A	ADD	1536	5.097	5.326	-5.341	15.54	0.957	0.3387
1	1:79937782:A:G	79937782	G	ADD	1536	5.097	5.326	-5.341	15.54	0.957	0.3387
1	1:99355194:C:T	99355194	T	ADD	1536	6.952	7.264	-7.285	21.19	0.957	0.3387
1	1:99356669:T:C	99356669	C	ADD	1536	6.952	7.264	-7.285	21.19	0.957	0.3387
1	1:200189524:A:C	200189524	A	ADD	1536	-4.212	4.401	-12.84	4.414	-0.9571	0.3387
1	1:216872461:A:C	216872461	A	ADD	1536	-5.079	5.307	-15.48	5.323	-0.957	0.3387
2	2:77146318:G:A	77146318	A	ADD	1536	-4	4.18	-12.19	4.192	-0.9569	0.3387
2	2:77146374:T:G	77146374	G	ADD	1536	-4	4.18	-12.19	4.192	-0.9569	0.3387
2	2:115917470:G:A	115917470	G	ADD	1536	-4.863	5.081	-14.82	5.096	-0.9571	0.3387
3	3:5368847:A:C	5368847	C	ADD	1536	-6.934	7.245	-21.13	7.266	-0.9571	0.3387
3	3:68998513:A:T	68998513	T	ADD	1536	-4.182	4.369	-12.75	4.382	-0.9571	0.3387
3	3:87250003:C:T	87250003	T	ADD	1536	-6.827	7.134	-20.81	7.154	-0.9571	0.3387
4	4:30567625:A:G	30567625	A	ADD	1536	-4.127	4.312	-12.58	4.325	-0.9571	0.3387
4	4:30571728:T:C	30571728	T	ADD	1536	-4.127	4.312	-12.58	4.325	-0.9571	0.3387
4	4:186381934:C:T	186381934	T	ADD	1536	4.466	4.666	-4.679	13.61	0.9571	0.3387
5	5:98585274:T:G	98585274	G	ADD	1536	5.377	5.618	-5.635	16.39	0.957	0.3387
5	5:98586390:A:G	98586390	G	ADD	1536	5.377	5.618	-5.635	16.39	0.957	0.3387
5	5:98586733:T:C	98586733	C	ADD	1536	5.377	5.618	-5.635	16.39	0.957	0.3387
5	5:98587001:T:C	98587001	C	ADD	1536	5.377	5.618	-5.635	16.39	0.957	0.3387
5	5:98587276:T:C	98587276	C	ADD	1536	5.377	5.618	-5.635	16.39	0.957	0.3387
5	5:98588153:G:T	98588153	T	ADD	1536	5.377	5.618	-5.635	16.39	0.957	0.3387
5	5:98588348:T:C	98588348	C	ADD	1536	5.377	5.618	-5.635	16.39	0.957	0.3387
5	5:98588596:A:G	98588596	G	ADD	1536	5.377	5.618	-5.635	16.39	0.957	0.3387
5	5:98588650:T:C	98588650	C	ADD	1536	5.377	5.618	-5.635	16.39	0.957	0.3387
5	5:98590616:G:A	98590616	A	ADD	1536	5.377	5.618	-5.635	16.39	0.957	0.3387
5	5:98592844:A:G	98592844	G	ADD	1536	5.377	5.618	-5.635	16.39	0.957	0.3387
5	5:98593081:C:T	98593081	T	ADD	1536	5.377	5.618	-5.635	16.39	0.957	0.3387
5	5:98593389:A:G	98593389	G	ADD	1536	5.377	5.618	-5.635	16.39	0.957	0.3387
5	5:98593453:G:A	98593453	A	ADD	1536	5.377	5.618	-5.635	16.39	0.957	0.3387
5	5:98593805:C:A	98593805	A	ADD	1536	5.377	5.618	-5.635	16.39	0.957	0.3387
5	5:98594358:A:G	98594358	G	ADD	1536	5.377	5.618	-5.635	16.39	0.957	0.3387
5	5:98594765:G:A	98594765	A	ADD	1536	5.377	5.618	-5.635	16.39	0.957	0.3387
5	5:98595209:A:G	98595209	G	ADD	1536	5.377	5.618	-5.635	16.39	0.957	0.3387
5	5:125029660:A:C	125029660	C	ADD	1536	-4.288	4.481	-13.07	4.495	-0.957	0.3387
5	5:128805943:A:G	128805943	G	ADD	1536	8.333	8.708	-8.734	25.4	0.957	0.3387
5	5:173715191:G:A	173715191	A	ADD	1536	4.698	4.909	-4.923	14.32	0.957	0.3387
6	6:7299442:G:A	7299442	A	ADD	1536	4.197	4.386	-4.398	12.79	0.957	0.3387
6	6:28997585:A:C	28997585	C	ADD	1536	6.194	6.472	-6.49	18.88	0.9571	0.3387
6	6:30417149:G:A	30417149	A	ADD	1536	-5.693	5.95	-17.35	5.968	-0.9569	0.3387
6	6:30417215:T:G	30417215	G	ADD	1536	-5.693	5.95	-17.35	5.968	-0.9569	0.3387
6	6:30417459:C:T	30417459	T	ADD	1536	-5.693	5.95	-17.35	5.968	-0.9569	0.3387
7	7:16519589:G:A	16519589	A	ADD	1536	-5.051	5.278	-15.4	5.293	-0.957	0.3387
7	7:83643022:C:G	83643022	G	ADD	1536	4.774	4.988	-5.003	14.55	0.957	0.3387
7	7:83643051:T:C	83643051	C	ADD	1536	4.774	4.988	-5.003	14.55	0.957	0.3387
8	8:3348108:A:C	3348108	C	ADD	1536	-4.617	4.824	-14.07	4.839	-0.957	0.3387
8	8:4613391:G:A	4613391	G	ADD	1536	-4.632	4.84	-14.12	4.854	-0.9571	0.3387
8	8:9000465:G:A	9000465	A	ADD	1536	8.713	9.105	-9.132	26.56	0.957	0.3387
9	9:85396514:A:C	85396514	C	ADD	1536	4.512	4.714	-4.727	13.75	0.9571	0.3387
9	9:113551625:T:C	113551625	C	ADD	1536	8.906	9.307	-9.335	27.15	0.957	0.3387
9	9:113552682:C:T	113552682	T	ADD	1536	8.906	9.307	-9.335	27.15	0.957	0.3387
9	9:113553037:T:C	113553037	C	ADD	1536	8.906	9.307	-9.335	27.15	0.957	0.3387
9	9:113564853:A:G	113564853	G	ADD	1536	8.906	9.307	-9.335	27.15	0.957	0.3387
9	9:113565354:G:T	113565354	T	ADD	1536	8.906	9.307	-9.335	27.15	0.957	0.3387
9	9:113565374:C:T	113565374	T	ADD	1536	8.906	9.307	-9.335	27.15	0.957	0.3387
10	10:29238473:G:C	29238473	C	ADD	1536	-6.352	6.638	-19.36	6.657	-0.957	0.3387
10	10:80898551:A:G	80898551	G	ADD	1536	-4.926	5.148	-15.02	5.163	-0.957	0.3387
12	12:19227176:A:G	19227176	G	ADD	1536	5.464	5.709	-5.725	16.65	0.9571	0.3387
12	12:19227728:T:G	19227728	G	ADD	1536	5.464	5.709	-5.725	16.65	0.9571	0.3387
12	12:19227790:T:C	19227790	C	ADD	1536	5.464	5.709	-5.725	16.65	0.9571	0.3387
12	12:19227853:C:A	19227853	A	ADD	1536	5.464	5.709	-5.725	16.65	0.9571	0.3387
12	12:19227895:G:A	19227895	A	ADD	1536	5.464	5.709	-5.725	16.65	0.9571	0.3387
12	12:53290403:G:A	53290403	A	ADD	1536	-4.064	4.246	-12.39	4.259	-0.9571	0.3387
12	12:61402575:G:A	61402575	G	ADD	1536	4.215	4.405	-4.417	12.85	0.957	0.3387
12	12:61403078:T:C	61403078	T	ADD	1536	4.215	4.405	-4.417	12.85	0.957	0.3387
12	12:61404630:C:A	61404630	C	ADD	1536	4.215	4.405	-4.417	12.85	0.957	0.3387
12	12:61408851:T:C	61408851	T	ADD	1536	4.215	4.405	-4.417	12.85	0.957	0.3387
12	12:61411320:A:G	61411320	A	ADD	1536	4.215	4.405	-4.417	12.85	0.957	0.3387
12	12:61413610:C:T	61413610	C	ADD	1536	4.215	4.405	-4.417	12.85	0.957	0.3387
12	12:61415155:T:G	61415155	T	ADD	1536	4.215	4.405	-4.417	12.85	0.957	0.3387
12	12:61417652:C:T	61417652	C	ADD	1536	4.215	4.405	-4.417	12.85	0.957	0.3387
12	12:64648112:C:A	64648112	A	ADD	1536	5.279	5.516	-5.532	16.09	0.957	0.3387
13	13:72817958:G:A	72817958	A	ADD	1536	-4.386	4.583	-13.37	4.597	-0.957	0.3387
13	13:72819256:G:T	72819256	T	ADD	1536	-4.386	4.583	-13.37	4.597	-0.957	0.3387
13	13:99805193:T:C	99805193	C	ADD	1536	7.74	8.088	-8.112	23.59	0.957	0.3387
13	13:99807350:G:A	99807350	A	ADD	1536	7.74	8.088	-8.112	23.59	0.957	0.3387
13	13:99807725:C:A	99807725	A	ADD	1536	7.74	8.088	-8.112	23.59	0.957	0.3387
15	15:84281805:A:T	84281805	T	ADD	1536	5.084	5.312	-5.328	15.5	0.957	0.3387
18	18:68690449:T:G	68690449	T	ADD	1536	4.112	4.297	-4.31	12.53	0.957	0.3387
20	20:10306387:C:A	10306387	A	ADD	1536	4.628	4.835	-4.849	14.1	0.9571	0.3387
20	20:10306503:T:C	10306503	C	ADD	1536	4.628	4.835	-4.849	14.1	0.9571	0.3387
20	20:10306574:T:C	10306574	C	ADD	1536	4.628	4.835	-4.849	14.1	0.9571	0.3387
20	20:60335049:C:T	60335049	T	ADD	1536	-9.391	9.813	-28.62	9.841	-0.957	0.3387
21	21:47964643:A:C	47964643	C	ADD	1536	-4.088	4.272	-12.46	4.285	-0.9569	0.3387
22	22:27814314:G:A	27814314	A	ADD	1536	4.34	4.536	-4.55	13.23	0.9569	0.3387
1	1:103472151:C:A	103472151	A	ADD	1536	7.864	8.219	-8.245	23.97	0.9568	0.3388
1	1:103472405:A:G	103472405	G	ADD	1536	7.864	8.219	-8.245	23.97	0.9568	0.3388
1	1:103473285:G:A	103473285	A	ADD	1536	7.864	8.219	-8.245	23.97	0.9568	0.3388
1	1:103474923:T:C	103474923	C	ADD	1536	7.864	8.219	-8.245	23.97	0.9568	0.3388
1	1:103479240:T:A	103479240	A	ADD	1536	7.864	8.219	-8.245	23.97	0.9568	0.3388
1	1:103480746:G:T	103480746	T	ADD	1536	7.864	8.219	-8.245	23.97	0.9568	0.3388
1	1:103482044:G:C	103482044	C	ADD	1536	7.864	8.219	-8.245	23.97	0.9568	0.3388
1	1:103483329:T:C	103483329	C	ADD	1536	7.864	8.219	-8.245	23.97	0.9568	0.3388
1	1:103483913:G:A	103483913	A	ADD	1536	7.864	8.219	-8.245	23.97	0.9568	0.3388
1	1:104950173:T:C	104950173	C	ADD	1536	-4.115	4.3	-12.54	4.314	-0.9568	0.3388
1	1:104950709:C:A	104950709	A	ADD	1536	-4.115	4.3	-12.54	4.314	-0.9568	0.3388
1	1:104952121:G:A	104952121	A	ADD	1536	-4.115	4.3	-12.54	4.314	-0.9568	0.3388
2	2:1582406:G:A	1582406	A	ADD	1536	5.867	6.131	-6.15	17.88	0.9569	0.3388
2	2:2836095:C:T	2836095	T	ADD	1536	-6.886	7.196	-20.99	7.218	-0.9569	0.3388
2	2:57260460:C:A	57260460	A	ADD	1536	5.007	5.233	-5.249	15.26	0.9568	0.3388
3	3:29510062:T:G	29510062	G	ADD	1536	5.936	6.204	-6.224	18.1	0.9568	0.3388
3	3:148058326:G:A	148058326	A	ADD	1536	-4.708	4.92	-14.35	4.936	-0.9568	0.3388
3	3:148058713:A:T	148058713	T	ADD	1536	-4.708	4.92	-14.35	4.936	-0.9568	0.3388
3	3:148058880:A:C	148058880	C	ADD	1536	-4.708	4.92	-14.35	4.936	-0.9568	0.3388
3	3:148058917:G:A	148058917	A	ADD	1536	-4.708	4.92	-14.35	4.936	-0.9568	0.3388
3	3:148059061:T:A	148059061	A	ADD	1536	-4.708	4.92	-14.35	4.936	-0.9568	0.3388
3	3:148060031:G:A	148060031	A	ADD	1536	-4.708	4.92	-14.35	4.936	-0.9568	0.3388
3	3:148060039:A:G	148060039	G	ADD	1536	-4.708	4.92	-14.35	4.936	-0.9568	0.3388
3	3:148060584:A:G	148060584	G	ADD	1536	-4.708	4.92	-14.35	4.936	-0.9568	0.3388
3	3:148060706:G:T	148060706	T	ADD	1536	-4.708	4.92	-14.35	4.936	-0.9568	0.3388
3	3:148060972:T:C	148060972	C	ADD	1536	-4.708	4.92	-14.35	4.936	-0.9568	0.3388
3	3:148062192:G:A	148062192	A	ADD	1536	-4.708	4.92	-14.35	4.936	-0.9568	0.3388
3	3:148062435:C:T	148062435	T	ADD	1536	-4.708	4.92	-14.35	4.936	-0.9568	0.3388
3	3:148062540:A:G	148062540	G	ADD	1536	-4.708	4.92	-14.35	4.936	-0.9568	0.3388
3	3:148062591:G:A	148062591	A	ADD	1536	-4.708	4.92	-14.35	4.936	-0.9568	0.3388
3	3:148062967:C:T	148062967	T	ADD	1536	-4.708	4.92	-14.35	4.936	-0.9568	0.3388
3	3:148063137:G:T	148063137	T	ADD	1536	-4.708	4.92	-14.35	4.936	-0.9568	0.3388
3	3:148063900:G:A	148063900	A	ADD	1536	-4.708	4.92	-14.35	4.936	-0.9568	0.3388
3	3:148064626:G:A	148064626	A	ADD	1536	-4.708	4.92	-14.35	4.936	-0.9568	0.3388
3	3:148065058:A:G	148065058	G	ADD	1536	-4.708	4.92	-14.35	4.936	-0.9568	0.3388
3	3:148065335:T:A	148065335	A	ADD	1536	-4.708	4.92	-14.35	4.936	-0.9568	0.3388
3	3:148065338:C:T	148065338	T	ADD	1536	-4.708	4.92	-14.35	4.936	-0.9568	0.3388
3	3:148065340:C:A	148065340	A	ADD	1536	-4.708	4.92	-14.35	4.936	-0.9568	0.3388
3	3:148065457:C:G	148065457	G	ADD	1536	-4.708	4.92	-14.35	4.936	-0.9568	0.3388
3	3:148065550:C:G	148065550	G	ADD	1536	-4.708	4.92	-14.35	4.936	-0.9568	0.3388
3	3:148066617:G:A	148066617	A	ADD	1536	-4.708	4.92	-14.35	4.936	-0.9568	0.3388
3	3:148067738:T:C	148067738	C	ADD	1536	-4.708	4.92	-14.35	4.936	-0.9568	0.3388
3	3:148067999:C:G	148067999	G	ADD	1536	-4.708	4.92	-14.35	4.936	-0.9568	0.3388
3	3:148068595:A:G	148068595	G	ADD	1536	-4.708	4.92	-14.35	4.936	-0.9568	0.3388
3	3:148068889:C:T	148068889	T	ADD	1536	-4.708	4.92	-14.35	4.936	-0.9568	0.3388
3	3:148069889:A:C	148069889	C	ADD	1536	-4.708	4.92	-14.35	4.936	-0.9568	0.3388
3	3:148070132:G:C	148070132	C	ADD	1536	-4.708	4.92	-14.35	4.936	-0.9568	0.3388
3	3:148070365:G:A	148070365	A	ADD	1536	-4.708	4.92	-14.35	4.936	-0.9568	0.3388
3	3:148070594:A:T	148070594	T	ADD	1536	-4.708	4.92	-14.35	4.936	-0.9568	0.3388
3	3:148071472:C:T	148071472	T	ADD	1536	-4.708	4.92	-14.35	4.936	-0.9568	0.3388
3	3:148071551:T:G	148071551	G	ADD	1536	-4.708	4.92	-14.35	4.936	-0.9568	0.3388
3	3:148073804:G:T	148073804	T	ADD	1536	-4.708	4.92	-14.35	4.936	-0.9568	0.3388
3	3:148074063:A:T	148074063	T	ADD	1536	-4.708	4.92	-14.35	4.936	-0.9568	0.3388
3	3:148074116:C:T	148074116	T	ADD	1536	-4.708	4.92	-14.35	4.936	-0.9568	0.3388
3	3:148074155:A:C	148074155	C	ADD	1536	-4.708	4.92	-14.35	4.936	-0.9568	0.3388
3	3:148074661:A:T	148074661	T	ADD	1536	-4.708	4.92	-14.35	4.936	-0.9568	0.3388
3	3:148075287:G:A	148075287	A	ADD	1536	-4.708	4.92	-14.35	4.936	-0.9568	0.3388
3	3:148075936:G:T	148075936	T	ADD	1536	-4.708	4.92	-14.35	4.936	-0.9568	0.3388
3	3:148077602:A:T	148077602	T	ADD	1536	-4.708	4.92	-14.35	4.936	-0.9568	0.3388
3	3:148077603:A:T	148077603	T	ADD	1536	-4.708	4.92	-14.35	4.936	-0.9568	0.3388
3	3:148077936:G:A	148077936	A	ADD	1536	-4.708	4.92	-14.35	4.936	-0.9568	0.3388
3	3:148078176:G:T	148078176	T	ADD	1536	-4.708	4.92	-14.35	4.936	-0.9568	0.3388
3	3:148078179:C:G	148078179	G	ADD	1536	-4.708	4.92	-14.35	4.936	-0.9568	0.3388
3	3:148078772:T:C	148078772	C	ADD	1536	-4.708	4.92	-14.35	4.936	-0.9568	0.3388
3	3:148079012:C:T	148079012	T	ADD	1536	-4.708	4.92	-14.35	4.936	-0.9568	0.3388
3	3:148079188:A:G	148079188	G	ADD	1536	-4.708	4.92	-14.35	4.936	-0.9568	0.3388
3	3:148079679:C:A	148079679	A	ADD	1536	-4.708	4.92	-14.35	4.936	-0.9568	0.3388
4	4:28618870:G:A	28618870	A	ADD	1536	5.544	5.793	-5.811	16.9	0.9569	0.3388
4	4:28626701:A:G	28626701	G	ADD	1536	5.544	5.793	-5.811	16.9	0.9569	0.3388
4	4:138912960:A:G	138912960	G	ADD	1536	5.375	5.617	-5.634	16.38	0.9569	0.3388
4	4:138913554:G:A	138913554	A	ADD	1536	5.375	5.617	-5.634	16.38	0.9569	0.3388
4	4:138914367:T:A	138914367	A	ADD	1536	5.375	5.617	-5.634	16.38	0.9569	0.3388
4	4:138916273:C:G	138916273	G	ADD	1536	5.375	5.617	-5.634	16.38	0.9569	0.3388
4	4:138917308:A:G	138917308	G	ADD	1536	5.375	5.617	-5.634	16.38	0.9569	0.3388
5	5:3809717:A:G	3809717	G	ADD	1536	-4.663	4.873	-14.21	4.889	-0.9568	0.3388
5	5:74566609:G:A	74566609	A	ADD	1536	4.874	5.094	-5.109	14.86	0.9569	0.3388
5	5:74567154:G:A	74567154	A	ADD	1536	4.874	5.094	-5.109	14.86	0.9569	0.3388
5	5:74567378:C:T	74567378	T	ADD	1536	4.874	5.094	-5.109	14.86	0.9569	0.3388
6	6:29942927:T:G	29942927	G	ADD	1536	7.572	7.913	-7.938	23.08	0.9569	0.3388
6	6:31622816:T:C	31622816	C	ADD	1536	-5.41	5.655	-16.49	5.673	-0.9568	0.3388
6	6:36677982:C:T	36677982	T	ADD	1536	-6.823	7.131	-20.8	7.153	-0.9568	0.3388
6	6:53500138:A:C	53500138	A	ADD	1536	-4.06	4.243	-12.38	4.256	-0.9568	0.3388
6	6:53501678:C:T	53501678	C	ADD	1536	-4.06	4.243	-12.38	4.256	-0.9568	0.3388
6	6:93865847:C:T	93865847	T	ADD	1536	-4.17	4.359	-12.71	4.373	-0.9567	0.3388
7	7:19291993:G:A	19291993	A	ADD	1536	4.34	4.535	-4.549	13.23	0.9569	0.3388
7	7:39418734:C:T	39418734	T	ADD	1536	-4.037	4.219	-12.31	4.232	-0.9568	0.3388
7	7:77063022:T:A	77063022	A	ADD	1536	-6.916	7.228	-21.08	7.25	-0.9568	0.3388
7	7:77063198:G:A	77063198	A	ADD	1536	-6.916	7.228	-21.08	7.25	-0.9568	0.3388
7	7:132160056:T:C	132160056	C	ADD	1536	4.526	4.731	-4.746	13.8	0.9568	0.3388
8	8:5774771:G:A	5774771	A	ADD	1536	-6.259	6.542	-19.08	6.562	-0.9569	0.3388
8	8:17158312:T:G	17158312	G	ADD	1536	-5.023	5.25	-15.31	5.267	-0.9568	0.3388
8	8:129490739:C:T	129490739	T	ADD	1536	5.155	5.388	-5.405	15.72	0.9568	0.3388
8	8:133143575:C:G	133143575	G	ADD	1536	-5.374	5.617	-16.38	5.634	-0.9568	0.3388
8	8:135525911:C:A	135525911	A	ADD	1536	-4.334	4.529	-13.21	4.543	-0.9569	0.3388
8	8:135525923:G:A	135525923	A	ADD	1536	-4.334	4.529	-13.21	4.543	-0.9569	0.3388
8	8:135526089:G:A	135526089	A	ADD	1536	-4.334	4.529	-13.21	4.543	-0.9569	0.3388
8	8:135536234:G:A	135536234	A	ADD	1536	-4.334	4.529	-13.21	4.543	-0.9569	0.3388
9	9:26130190:G:A	26130190	A	ADD	1536	-8.986	9.39	-27.39	9.419	-0.9569	0.3388
9	9:78938628:A:G	78938628	G	ADD	1536	5.597	5.85	-5.868	17.06	0.9568	0.3388
9	9:93359008:G:A	93359008	A	ADD	1536	-4.131	4.317	-12.59	4.331	-0.9568	0.3388
10	10:10566117:G:A	10566117	G	ADD	1536	-6.188	6.467	-18.86	6.487	-0.9569	0.3388
10	10:15971235:A:G	15971235	A	ADD	1536	-6.427	6.717	-19.59	6.738	-0.9568	0.3388
12	12:1646931:C:A	1646931	A	ADD	1536	-5.302	5.541	-16.16	5.558	-0.9569	0.3388
12	12:1647890:C:T	1647890	T	ADD	1536	-5.302	5.541	-16.16	5.558	-0.9569	0.3388
12	12:98896502:G:A	98896502	A	ADD	1536	8.194	8.564	-8.591	24.98	0.9568	0.3388
13	13:44554099:G:C	44554099	C	ADD	1536	6.126	6.401	-6.421	18.67	0.9569	0.3388
15	15:98900786:G:T	98900786	T	ADD	1536	-4.247	4.438	-12.95	4.452	-0.9568	0.3388
17	17:66249029:G:A	66249029	A	ADD	1536	4.753	4.968	-4.984	14.49	0.9568	0.3388
18	18:64981037:A:C	64981037	C	ADD	1536	7.109	7.428	-7.451	21.67	0.9569	0.3388
18	18:64982361:T:C	64982361	C	ADD	1536	7.109	7.428	-7.451	21.67	0.9569	0.3388
18	18:64983948:T:A	64983948	A	ADD	1536	7.109	7.428	-7.451	21.67	0.9569	0.3388
18	18:64988750:G:A	64988750	A	ADD	1536	7.109	7.428	-7.451	21.67	0.9569	0.3388
19	19:10209749:A:G	10209749	G	ADD	1536	7	7.316	-7.338	21.34	0.9569	0.3388
20	20:38428911:G:A	38428911	A	ADD	1536	-6.176	6.455	-18.83	6.475	-0.9569	0.3388
20	20:46735274:A:G	46735274	A	ADD	1536	-5.428	5.672	-16.55	5.69	-0.9569	0.3388
1	1:171054550:C:T	171054550	T	ADD	1536	-7.746	8.096	-23.61	8.122	-0.9567	0.3389
1	1:202215831:A:G	202215831	G	ADD	1536	-6.501	6.795	-19.82	6.818	-0.9566	0.3389
1	1:215124414:A:G	215124414	G	ADD	1536	4.303	4.497	-4.512	13.12	0.9567	0.3389
1	1:220897521:A:C	220897521	C	ADD	1536	-4.179	4.369	-12.74	4.383	-0.9567	0.3389
1	1:220900396:A:G	220900396	G	ADD	1536	-4.179	4.369	-12.74	4.383	-0.9567	0.3389
1	1:236845319:C:T	236845319	T	ADD	1536	-5.084	5.315	-15.5	5.333	-0.9566	0.3389
2	2:817787:G:A	817787	A	ADD	1536	8.656	9.049	-9.079	26.39	0.9566	0.3389
2	2:53993382:A:G	53993382	G	ADD	1536	-4.581	4.789	-13.97	4.804	-0.9567	0.3389
2	2:59339111:C:T	59339111	T	ADD	1536	5.019	5.247	-5.265	15.3	0.9566	0.3389
2	2:59339145:G:C	59339145	C	ADD	1536	5.019	5.247	-5.265	15.3	0.9566	0.3389
2	2:111638391:A:G	111638391	G	ADD	1536	8.124	8.492	-8.519	24.77	0.9567	0.3389
2	2:142361425:T:G	142361425	G	ADD	1536	4.443	4.645	-4.66	13.55	0.9565	0.3389
2	2:150186142:G:A	150186142	A	ADD	1536	7.502	7.842	-7.867	22.87	0.9567	0.3389
2	2:203975874:G:A	203975874	G	ADD	1536	4.243	4.435	-4.449	12.93	0.9567	0.3389
2	2:234776772:T:A	234776772	A	ADD	1536	-5.033	5.261	-15.34	5.279	-0.9566	0.3389
3	3:129320530:A:G	129320530	G	ADD	1536	-4.278	4.471	-13.04	4.486	-0.9567	0.3389
3	3:152889666:T:C	152889666	C	ADD	1536	-5.914	6.181	-18.03	6.201	-0.9567	0.3389
3	3:152892010:T:C	152892010	C	ADD	1536	-5.914	6.181	-18.03	6.201	-0.9567	0.3389
3	3:172242747:A:G	172242747	G	ADD	1536	-4.288	4.483	-13.08	4.498	-0.9566	0.3389
3	3:194781104:T:A	194781104	T	ADD	1536	-4.398	4.597	-13.41	4.612	-0.9567	0.3389
4	4:22585721:A:G	22585721	G	ADD	1536	-5.282	5.522	-16.1	5.54	-0.9567	0.3389
4	4:69624552:A:T	69624552	T	ADD	1536	5.676	5.933	-5.954	17.31	0.9566	0.3389
4	4:188816574:G:C	188816574	C	ADD	1536	4.7	4.913	-4.93	14.33	0.9566	0.3389
5	5:89759891:T:G	89759891	G	ADD	1536	4.029	4.211	-4.225	12.28	0.9566	0.3389
5	5:89763513:A:G	89763513	G	ADD	1536	4.029	4.211	-4.225	12.28	0.9566	0.3389
5	5:89764225:C:T	89764225	T	ADD	1536	4.029	4.211	-4.225	12.28	0.9566	0.3389
5	5:89770768:G:A	89770768	A	ADD	1536	4.029	4.211	-4.225	12.28	0.9566	0.3389
5	5:113230902:A:G	113230902	G	ADD	1536	-4.247	4.44	-12.95	4.455	-0.9566	0.3389
6	6:32828156:C:T	32828156	T	ADD	1536	5.361	5.604	-5.622	16.35	0.9567	0.3389
6	6:32833366:C:A	32833366	A	ADD	1536	5.361	5.604	-5.622	16.35	0.9567	0.3389
6	6:33029506:A:G	33029506	A	ADD	1536	-4.246	4.438	-12.94	4.454	-0.9566	0.3389
6	6:53023026:T:C	53023026	C	ADD	1536	-5.216	5.453	-15.9	5.471	-0.9566	0.3389
6	6:53023293:T:A	53023293	A	ADD	1536	-5.216	5.453	-15.9	5.471	-0.9566	0.3389
6	6:55949029:A:T	55949029	T	ADD	1536	6.639	6.94	-6.962	20.24	0.9567	0.3389
6	6:94774656:A:G	94774656	A	ADD	1536	-6.138	6.417	-18.71	6.438	-0.9566	0.3389
6	6:133700115:A:G	133700115	G	ADD	1536	5.307	5.547	-5.565	16.18	0.9567	0.3389
6	6:139516533:C:T	139516533	T	ADD	1536	-6.201	6.481	-18.9	6.502	-0.9567	0.3389
6	6:160573407:C:T	160573407	T	ADD	1536	4.266	4.46	-4.475	13.01	0.9567	0.3389
7	7:10967762:C:T	10967762	T	ADD	1536	5.796	6.059	-6.079	17.67	0.9566	0.3389
7	7:10969248:A:G	10969248	G	ADD	1536	5.796	6.059	-6.079	17.67	0.9566	0.3389
7	7:10970159:A:G	10970159	G	ADD	1536	5.796	6.059	-6.079	17.67	0.9566	0.3389
7	7:29512612:T:G	29512612	G	ADD	1536	-5.168	5.401	-15.75	5.419	-0.9567	0.3389
7	7:47785090:C:T	47785090	T	ADD	1536	-4.515	4.719	-13.77	4.735	-0.9567	0.3389
8	8:1138404:A:G	1138404	G	ADD	1536	4.925	5.148	-5.165	15.02	0.9567	0.3389
8	8:13363178:A:T	13363178	T	ADD	1536	4.102	4.287	-4.301	12.5	0.9567	0.3389
8	8:128104367:C:T	128104367	T	ADD	1536	-4.686	4.898	-14.29	4.915	-0.9566	0.3389
9	9:15071628:G:A	15071628	G	ADD	1536	4.111	4.297	-4.311	12.53	0.9567	0.3389
11	11:2858636:C:T	2858636	T	ADD	1536	4.219	4.41	-4.425	12.86	0.9566	0.3389
11	11:22629852:C:A	22629852	A	ADD	1536	4.356	4.554	-4.569	13.28	0.9567	0.3389
11	11:35109750:T:C	35109750	C	ADD	1536	4.231	4.423	-4.438	12.9	0.9566	0.3389
11	11:35114278:A:G	35114278	G	ADD	1536	4.231	4.423	-4.438	12.9	0.9566	0.3389
12	12:4764137:G:A	4764137	A	ADD	1536	5.172	5.406	-5.424	15.77	0.9567	0.3389
12	12:5521236:G:T	5521236	G	ADD	1536	-4.088	4.273	-12.46	4.287	-0.9567	0.3389
12	12:5525570:T:C	5525570	T	ADD	1536	-4.088	4.273	-12.46	4.287	-0.9567	0.3389
12	12:5527471:G:T	5527471	G	ADD	1536	-4.088	4.273	-12.46	4.287	-0.9567	0.3389
14	14:62040582:G:A	62040582	A	ADD	1536	4.947	5.171	-5.188	15.08	0.9566	0.3389
15	15:73554544:G:A	73554544	G	ADD	1536	-5.833	6.097	-17.78	6.117	-0.9567	0.3389
15	15:78093198:A:C	78093198	C	ADD	1536	-4.292	4.486	-13.08	4.5	-0.9567	0.3389
16	16:1374524:A:G	1374524	A	ADD	1536	5.186	5.421	-5.439	15.81	0.9566	0.3389
16	16:64386638:C:T	64386638	T	ADD	1536	4.231	4.423	-4.437	12.9	0.9567	0.3389
16	16:64395652:C:A	64395652	A	ADD	1536	4.231	4.423	-4.437	12.9	0.9567	0.3389
16	16:64399300:C:T	64399300	T	ADD	1536	4.231	4.423	-4.437	12.9	0.9567	0.3389
16	16:64399529:C:A	64399529	A	ADD	1536	4.231	4.423	-4.437	12.9	0.9567	0.3389
19	19:57216308:G:A	57216308	A	ADD	1536	4.362	4.559	-4.575	13.3	0.9566	0.3389
1	1:34902686:A:G	34902686	A	ADD	1536	-4.199	4.39	-12.8	4.405	-0.9565	0.339
2	2:54957773:C:T	54957773	T	ADD	1536	-5.493	5.744	-16.75	5.764	-0.9564	0.339
2	2:59395633:A:G	59395633	G	ADD	1536	-4.824	5.043	-14.71	5.061	-0.9565	0.339
2	2:59552481:A:C	59552481	C	ADD	1536	6.095	6.373	-6.396	18.59	0.9564	0.339
2	2:59552627:G:A	59552627	A	ADD	1536	6.095	6.373	-6.396	18.59	0.9564	0.339
3	3:22989819:A:G	22989819	G	ADD	1536	4.35	4.549	-4.565	13.27	0.9564	0.339
3	3:24350811:A:G	24350811	A	ADD	1536	-5.165	5.4	-15.75	5.42	-0.9564	0.339
3	3:29514946:G:A	29514946	A	ADD	1536	4.77	4.987	-5.005	14.54	0.9565	0.339
3	3:29516801:G:A	29516801	A	ADD	1536	4.77	4.987	-5.005	14.54	0.9565	0.339
3	3:55051156:C:T	55051156	C	ADD	1536	4.533	4.739	-4.755	13.82	0.9565	0.339
3	3:76713783:A:G	76713783	G	ADD	1536	-4.122	4.31	-12.57	4.325	-0.9564	0.339
3	3:85733229:G:C	85733229	C	ADD	1536	5.176	5.412	-5.431	15.78	0.9565	0.339
3	3:156268984:C:G	156268984	G	ADD	1536	-5.336	5.579	-16.27	5.599	-0.9564	0.339
3	3:156271627:C:T	156271627	T	ADD	1536	-5.336	5.579	-16.27	5.599	-0.9564	0.339
3	3:156272351:C:T	156272351	T	ADD	1536	-5.336	5.579	-16.27	5.599	-0.9564	0.339
3	3:158620408:G:C	158620408	C	ADD	1536	-4.59	4.799	-13.99	4.815	-0.9565	0.339
3	3:158620441:G:C	158620441	C	ADD	1536	-4.59	4.799	-13.99	4.815	-0.9565	0.339
3	3:158620645:T:C	158620645	C	ADD	1536	-4.59	4.799	-13.99	4.815	-0.9565	0.339
3	3:158621052:C:T	158621052	T	ADD	1536	-4.59	4.799	-13.99	4.815	-0.9565	0.339
3	3:158621555:T:C	158621555	C	ADD	1536	-4.59	4.799	-13.99	4.815	-0.9565	0.339
3	3:158621910:A:G	158621910	G	ADD	1536	-4.59	4.799	-13.99	4.815	-0.9565	0.339
3	3:158621946:G:C	158621946	C	ADD	1536	-4.59	4.799	-13.99	4.815	-0.9565	0.339
3	3:158622044:C:G	158622044	G	ADD	1536	-4.59	4.799	-13.99	4.815	-0.9565	0.339
3	3:183687429:G:A	183687429	A	ADD	1536	-4.077	4.262	-12.43	4.277	-0.9565	0.339
3	3:183688627:C:T	183688627	T	ADD	1536	-4.077	4.262	-12.43	4.277	-0.9565	0.339
3	3:183691451:A:G	183691451	G	ADD	1536	-4.077	4.262	-12.43	4.277	-0.9565	0.339
4	4:171405784:C:A	171405784	A	ADD	1536	-5.543	5.795	-16.9	5.815	-0.9565	0.339
4	4:175130097:G:A	175130097	A	ADD	1536	4.973	5.2	-5.218	15.16	0.9564	0.339
4	4:189420016:A:G	189420016	G	ADD	1536	-5.154	5.389	-15.72	5.408	-0.9564	0.339
5	5:127549187:G:A	127549187	A	ADD	1536	-5.029	5.258	-15.33	5.277	-0.9564	0.339
6	6:24930151:A:T	24930151	T	ADD	1536	6.089	6.367	-6.389	18.57	0.9564	0.339
6	6:24930162:G:C	24930162	C	ADD	1536	6.089	6.367	-6.389	18.57	0.9564	0.339
6	6:24944039:A:C	24944039	C	ADD	1536	6.089	6.367	-6.389	18.57	0.9564	0.339
6	6:31313292:C:G	31313292	C	ADD	1536	-4.711	4.925	-14.36	4.942	-0.9565	0.339
6	6:39319721:G:C	39319721	C	ADD	1536	4.121	4.309	-4.324	12.57	0.9565	0.339
6	6:64351141:G:A	64351141	A	ADD	1536	-5.408	5.654	-16.49	5.675	-0.9564	0.339
6	6:64353647:A:G	64353647	G	ADD	1536	-5.408	5.654	-16.49	5.675	-0.9564	0.339
6	6:64354879:G:A	64354879	A	ADD	1536	-5.408	5.654	-16.49	5.675	-0.9564	0.339
6	6:64357772:T:G	64357772	G	ADD	1536	-5.408	5.654	-16.49	5.675	-0.9564	0.339
6	6:64358596:G:C	64358596	C	ADD	1536	-5.408	5.654	-16.49	5.675	-0.9564	0.339
6	6:64358940:T:A	64358940	A	ADD	1536	-5.408	5.654	-16.49	5.675	-0.9564	0.339
6	6:64360028:T:G	64360028	G	ADD	1536	-5.408	5.654	-16.49	5.675	-0.9564	0.339
6	6:64361872:C:T	64361872	T	ADD	1536	-5.408	5.654	-16.49	5.675	-0.9564	0.339
6	6:64363973:G:C	64363973	C	ADD	1536	-5.408	5.654	-16.49	5.675	-0.9564	0.339
6	6:64364117:G:C	64364117	C	ADD	1536	-5.408	5.654	-16.49	5.675	-0.9564	0.339
6	6:64364335:G:A	64364335	A	ADD	1536	-5.408	5.654	-16.49	5.675	-0.9564	0.339
6	6:64366718:C:T	64366718	T	ADD	1536	-5.408	5.654	-16.49	5.675	-0.9564	0.339
6	6:98073606:G:C	98073606	C	ADD	1536	-5.182	5.417	-15.8	5.436	-0.9565	0.339
7	7:26038012:T:C	26038012	C	ADD	1536	-6.887	7.2	-21	7.225	-0.9565	0.339
7	7:115148976:T:G	115148976	G	ADD	1536	4.326	4.523	-4.538	13.19	0.9565	0.339
7	7:153266090:A:G	153266090	G	ADD	1536	4.59	4.799	-4.816	14	0.9565	0.339
9	9:80851350:G:C	80851350	C	ADD	1536	-4.427	4.629	-13.5	4.645	-0.9565	0.339
9	9:80851527:G:A	80851527	A	ADD	1536	-4.427	4.629	-13.5	4.645	-0.9565	0.339
9	9:80852222:A:G	80852222	G	ADD	1536	-4.427	4.629	-13.5	4.645	-0.9565	0.339
9	9:80853634:A:T	80853634	T	ADD	1536	-4.427	4.629	-13.5	4.645	-0.9565	0.339
9	9:80854608:G:A	80854608	A	ADD	1536	-4.427	4.629	-13.5	4.645	-0.9565	0.339
9	9:80857346:C:T	80857346	T	ADD	1536	-4.427	4.629	-13.5	4.645	-0.9565	0.339
9	9:83584916:G:A	83584916	A	ADD	1536	-4.527	4.733	-13.8	4.75	-0.9564	0.339
9	9:125332420:T:C	125332420	C	ADD	1536	-5.519	5.77	-16.83	5.79	-0.9565	0.339
10	10:49458749:G:A	49458749	G	ADD	1536	6.006	6.28	-6.302	18.31	0.9564	0.339
11	11:37153248:C:A	37153248	A	ADD	1536	-8.019	8.383	-24.45	8.412	-0.9565	0.339
11	11:37153543:C:T	37153543	T	ADD	1536	-8.019	8.383	-24.45	8.412	-0.9565	0.339
11	11:37153666:G:A	37153666	A	ADD	1536	-8.019	8.383	-24.45	8.412	-0.9565	0.339
11	11:37154029:G:A	37154029	A	ADD	1536	-8.019	8.383	-24.45	8.412	-0.9565	0.339
11	11:75365534:T:C	75365534	C	ADD	1536	6.206	6.489	-6.512	18.92	0.9564	0.339
11	11:75366210:T:G	75366210	G	ADD	1536	6.206	6.489	-6.512	18.92	0.9564	0.339
12	12:2144213:C:T	2144213	T	ADD	1536	-6.554	6.853	-19.98	6.877	-0.9564	0.339
12	12:26327295:G:A	26327295	G	ADD	1536	4.09	4.276	-4.292	12.47	0.9564	0.339
12	12:47422931:A:C	47422931	C	ADD	1536	4.947	5.173	-5.191	15.09	0.9564	0.339
12	12:47424818:G:T	47424818	T	ADD	1536	4.947	5.173	-5.191	15.09	0.9564	0.339
13	13:34354280:C:T	34354280	T	ADD	1536	5.057	5.288	-5.307	15.42	0.9564	0.339
13	13:82565122:A:G	82565122	A	ADD	1536	-4.141	4.33	-12.63	4.346	-0.9564	0.339
13	13:102493223:A:G	102493223	A	ADD	1536	7.215	7.544	-7.571	22	0.9564	0.339
14	14:81129305:G:A	81129305	G	ADD	1536	4.372	4.572	-4.588	13.33	0.9563	0.339
15	15:71485742:C:A	71485742	A	ADD	1536	-4.103	4.289	-12.51	4.304	-0.9565	0.339
16	16:81473039:G:A	81473039	A	ADD	1536	6.708	7.013	-7.037	20.45	0.9565	0.339
16	16:86415392:A:G	86415392	G	ADD	1536	-5.55	5.802	-16.92	5.823	-0.9564	0.339
17	17:7017420:G:A	7017420	A	ADD	1536	4.176	4.366	-4.381	12.73	0.9565	0.339
17	17:74877107:G:T	74877107	T	ADD	1536	4.236	4.429	-4.445	12.92	0.9564	0.339
18	18:13848147:A:T	13848147	T	ADD	1536	-4.827	5.046	-14.72	5.064	-0.9564	0.339
18	18:13848157:C:G	13848157	G	ADD	1536	-4.827	5.046	-14.72	5.064	-0.9564	0.339
18	18:13848164:C:T	13848164	T	ADD	1536	-4.827	5.046	-14.72	5.064	-0.9564	0.339
18	18:13848249:T:A	13848249	A	ADD	1536	-4.827	5.046	-14.72	5.064	-0.9564	0.339
18	18:44778908:C:G	44778908	G	ADD	1536	-5.587	5.842	-17.04	5.862	-0.9565	0.339
19	19:57222029:A:G	57222029	G	ADD	1536	4.411	4.612	-4.629	13.45	0.9564	0.339
21	21:34868761:A:G	34868761	A	ADD	1536	4.153	4.342	-4.357	12.66	0.9565	0.339
1	1:65798913:A:T	65798913	T	ADD	1536	-4.598	4.809	-14.02	4.827	-0.9562	0.3391
1	1:83241608:G:A	83241608	A	ADD	1536	-6.087	6.365	-18.56	6.388	-0.9563	0.3391
1	1:83243710:C:A	83243710	A	ADD	1536	-6.087	6.365	-18.56	6.388	-0.9563	0.3391
1	1:210494063:A:C	210494063	C	ADD	1536	-4.58	4.789	-13.97	4.806	-0.9563	0.3391
1	1:242820837:G:A	242820837	A	ADD	1536	-8.478	8.866	-25.86	8.9	-0.9562	0.3391
2	2:58128818:A:T	58128818	T	ADD	1536	4.75	4.967	-4.985	14.48	0.9563	0.3391
2	2:109579738:C:A	109579738	A	ADD	1536	8.263	8.64	-8.672	25.2	0.9563	0.3391
2	2:169771124:A:C	169771124	C	ADD	1536	-4.253	4.447	-12.97	4.463	-0.9563	0.3391
3	3:5936986:C:G	5936986	G	ADD	1536	-5.962	6.235	-18.18	6.258	-0.9563	0.3391
3	3:24874194:A:T	24874194	T	ADD	1536	-6.35	6.64	-19.36	6.665	-0.9563	0.3391
3	3:24874750:C:T	24874750	T	ADD	1536	-6.35	6.64	-19.36	6.665	-0.9563	0.3391
3	3:24875737:T:C	24875737	C	ADD	1536	-6.35	6.64	-19.36	6.665	-0.9563	0.3391
3	3:32594467:G:A	32594467	A	ADD	1536	4.679	4.893	-4.911	14.27	0.9563	0.3391
3	3:45753665:C:G	45753665	G	ADD	1536	-4.802	5.022	-14.64	5.04	-0.9562	0.3391
3	3:132802668:T:G	132802668	G	ADD	1536	4.214	4.406	-4.422	12.85	0.9563	0.3391
4	4:31498398:T:C	31498398	C	ADD	1536	-5.913	6.183	-18.03	6.206	-0.9563	0.3391
4	4:37730779:C:G	37730779	G	ADD	1536	-6.377	6.67	-19.45	6.695	-0.9562	0.3391
4	4:124830931:G:A	124830931	A	ADD	1536	-6.751	7.06	-20.59	7.087	-0.9562	0.3391
5	5:179740108:C:T	179740108	T	ADD	1536	4.263	4.459	-4.475	13	0.9562	0.3391
5	5:179740239:G:A	179740239	A	ADD	1536	4.263	4.459	-4.475	13	0.9562	0.3391
5	5:179740366:C:T	179740366	T	ADD	1536	4.263	4.459	-4.475	13	0.9562	0.3391
6	6:28411303:A:G	28411303	G	ADD	1536	4.586	4.796	-4.814	13.99	0.9563	0.3391
6	6:28702601:T:C	28702601	C	ADD	1536	-12.49	13.06	-38.09	13.11	-0.9562	0.3391
6	6:28705033:C:T	28705033	T	ADD	1536	-12.49	13.06	-38.09	13.11	-0.9562	0.3391
6	6:78347370:C:T	78347370	C	ADD	1536	4.101	4.289	-4.305	12.51	0.9562	0.3391
6	6:164171914:A:G	164171914	A	ADD	1536	-4.806	5.025	-14.66	5.044	-0.9563	0.3391
7	7:54031396:T:C	54031396	C	ADD	1536	-5.711	5.972	-17.42	5.994	-0.9563	0.3391
7	7:54040470:T:C	54040470	C	ADD	1536	-5.711	5.972	-17.42	5.994	-0.9563	0.3391
7	7:54041819:A:C	54041819	C	ADD	1536	-5.711	5.972	-17.42	5.994	-0.9563	0.3391
7	7:54042007:T:C	54042007	C	ADD	1536	-5.711	5.972	-17.42	5.994	-0.9563	0.3391
7	7:54045930:G:T	54045930	T	ADD	1536	-5.711	5.972	-17.42	5.994	-0.9563	0.3391
9	9:11448773:G:A	11448773	A	ADD	1536	-7.411	7.751	-22.6	7.78	-0.9562	0.3391
9	9:29660656:A:G	29660656	G	ADD	1536	-4.103	4.29	-12.51	4.307	-0.9562	0.3391
10	10:92214136:C:A	92214136	A	ADD	1536	4.201	4.393	-4.409	12.81	0.9563	0.3391
10	10:100116498:C:T	100116498	T	ADD	1536	-4.105	4.292	-12.52	4.308	-0.9562	0.3391
10	10:100121078:C:T	100121078	T	ADD	1536	-4.293	4.49	-13.09	4.506	-0.9563	0.3391
10	10:122345126:G:A	122345126	A	ADD	1536	5.806	6.071	-6.094	17.71	0.9563	0.3391
10	10:122345193:C:G	122345193	G	ADD	1536	5.806	6.071	-6.094	17.71	0.9563	0.3391
10	10:122345332:C:T	122345332	T	ADD	1536	5.806	6.071	-6.094	17.71	0.9563	0.3391
10	10:122345484:A:G	122345484	G	ADD	1536	5.806	6.071	-6.094	17.71	0.9563	0.3391
10	10:122345895:G:A	122345895	A	ADD	1536	5.806	6.071	-6.094	17.71	0.9563	0.3391
11	11:17488101:C:T	17488101	T	ADD	1536	-4.14	4.33	-12.63	4.346	-0.9562	0.3391
11	11:26782518:G:A	26782518	A	ADD	1536	4.303	4.5	-4.517	13.12	0.9562	0.3391
12	12:30205712:G:A	30205712	A	ADD	1536	4.174	4.365	-4.381	12.73	0.9563	0.3391
12	12:30206241:A:G	30206241	G	ADD	1536	4.174	4.365	-4.381	12.73	0.9563	0.3391
12	12:30206988:A:G	30206988	G	ADD	1536	4.174	4.365	-4.381	12.73	0.9563	0.3391
12	12:30207684:G:C	30207684	C	ADD	1536	4.174	4.365	-4.381	12.73	0.9563	0.3391
12	12:30208111:C:T	30208111	T	ADD	1536	4.174	4.365	-4.381	12.73	0.9563	0.3391
12	12:30209230:C:T	30209230	T	ADD	1536	4.174	4.365	-4.381	12.73	0.9563	0.3391
12	12:30209745:C:T	30209745	T	ADD	1536	4.174	4.365	-4.381	12.73	0.9563	0.3391
12	12:30209746:A:G	30209746	G	ADD	1536	4.174	4.365	-4.381	12.73	0.9563	0.3391
12	12:30210359:T:C	30210359	C	ADD	1536	4.174	4.365	-4.381	12.73	0.9563	0.3391
12	12:30210453:C:T	30210453	T	ADD	1536	4.174	4.365	-4.381	12.73	0.9563	0.3391
12	12:83062084:C:T	83062084	T	ADD	1536	6.609	6.912	-6.937	20.16	0.9562	0.3391
12	12:96281140:C:T	96281140	T	ADD	1536	-9.226	9.648	-28.14	9.684	-0.9562	0.3391
12	12:129266496:A:C	129266496	C	ADD	1536	4.322	4.52	-4.537	13.18	0.9562	0.3391
13	13:38627053:G:A	38627053	A	ADD	1536	4.202	4.394	-4.41	12.81	0.9563	0.3391
13	13:72642843:A:G	72642843	G	ADD	1536	-5.615	5.872	-17.12	5.894	-0.9562	0.3391
13	13:109687523:C:A	109687523	C	ADD	1536	6.555	6.855	-6.88	19.99	0.9562	0.3391
18	18:25020218:G:C	25020218	C	ADD	1536	4.499	4.705	-4.722	13.72	0.9563	0.3391
19	19:16078966:A:G	16078966	A	ADD	1536	4.606	4.817	-4.834	14.05	0.9563	0.3391
22	22:19367499:T:C	19367499	C	ADD	1536	-6.294	6.582	-19.19	6.606	-0.9563	0.3391
22	22:19370915:G:A	19370915	A	ADD	1536	-6.294	6.582	-19.19	6.606	-0.9563	0.3391
22	22:19374293:G:C	19374293	C	ADD	1536	-6.294	6.582	-19.19	6.606	-0.9563	0.3391
22	22:19397385:G:A	19397385	A	ADD	1536	-6.294	6.582	-19.19	6.606	-0.9563	0.3391
22	22:19397948:C:T	19397948	T	ADD	1536	-6.294	6.582	-19.19	6.606	-0.9563	0.3391
1	1:116516753:C:T	116516753	T	ADD	1536	-4.022	4.207	-12.27	4.224	-0.956	0.3392
1	1:116518811:C:A	116518811	A	ADD	1536	-4.022	4.207	-12.27	4.224	-0.956	0.3392
1	1:116524793:A:G	116524793	G	ADD	1536	-4.022	4.207	-12.27	4.224	-0.956	0.3392
1	1:116525309:T:C	116525309	C	ADD	1536	-4.022	4.207	-12.27	4.224	-0.956	0.3392
1	1:116525315:C:T	116525315	T	ADD	1536	-4.022	4.207	-12.27	4.224	-0.956	0.3392
1	1:200899909:G:A	200899909	A	ADD	1536	-5.345	5.59	-16.3	5.612	-0.9561	0.3392
1	1:200900012:G:C	200900012	C	ADD	1536	-5.345	5.59	-16.3	5.612	-0.9561	0.3392
2	2:31683940:C:A	31683940	C	ADD	1536	4.103	4.292	-4.309	12.52	0.956	0.3392
