## Supplemental Table 5 for "Rethinking Prenatal Folate Assessment: Maternal Folate Receptor Autoantibodies and Child Neurodevelopment" (part 23 of 65)

CHR	SNP	BP	A1	TEST	NMISS	BETA	SE	L95	U95	STAT	P
2	2:129262205:G:A	129262205	A	ADD	1536	-6.094	6.373	-18.59	6.398	-0.9561	0.3392
2	2:137512735:C:T	137512735	T	ADD	1536	-5.226	5.467	-15.94	5.488	-0.956	0.3392
3	3:30548648:A:G	30548648	G	ADD	1536	5.42	5.669	-5.692	16.53	0.956	0.3392
3	3:74557291:G:A	74557291	A	ADD	1536	-4.763	4.982	-14.53	5.002	-0.956	0.3392
3	3:74558951:T:A	74558951	A	ADD	1536	-4.763	4.982	-14.53	5.002	-0.956	0.3392
3	3:170198967:G:A	170198967	A	ADD	1536	4.027	4.211	-4.228	12.28	0.9561	0.3392
4	4:23423405:A:T	23423405	T	ADD	1536	-4.857	5.08	-14.81	5.1	-0.9561	0.3392
4	4:60283603:A:G	60283603	G	ADD	1536	4.289	4.487	-4.505	13.08	0.956	0.3392
4	4:81716882:T:A	81716882	A	ADD	1536	-8.254	8.634	-25.18	8.668	-0.956	0.3392
4	4:111706161:T:C	111706161	C	ADD	1536	5.09	5.325	-5.346	15.53	0.956	0.3392
4	4:132457137:C:A	132457137	A	ADD	1536	-4.716	4.932	-14.38	4.951	-0.9561	0.3392
4	4:132457535:A:G	132457535	G	ADD	1536	-4.716	4.932	-14.38	4.951	-0.9561	0.3392
4	4:132458159:G:A	132458159	A	ADD	1536	-4.716	4.932	-14.38	4.951	-0.9561	0.3392
4	4:164409621:G:A	164409621	A	ADD	1536	-4.225	4.42	-12.89	4.437	-0.956	0.3392
4	4:167003769:C:T	167003769	T	ADD	1536	-4.078	4.265	-12.44	4.281	-0.9561	0.3392
4	4:167047940:T:C	167047940	C	ADD	1536	4.032	4.217	-4.234	12.3	0.9561	0.3392
4	4:167048231:T:C	167048231	C	ADD	1536	4.032	4.217	-4.234	12.3	0.9561	0.3392
4	4:167049147:A:G	167049147	G	ADD	1536	4.032	4.217	-4.234	12.3	0.9561	0.3392
4	4:167049438:A:G	167049438	G	ADD	1536	4.032	4.217	-4.234	12.3	0.9561	0.3392
4	4:167049465:A:G	167049465	G	ADD	1536	4.032	4.217	-4.234	12.3	0.9561	0.3392
4	4:184557228:A:G	184557228	G	ADD	1536	-4.161	4.352	-12.69	4.369	-0.956	0.3392
4	4:187669842:C:G	187669842	C	ADD	1536	4.101	4.289	-4.306	12.51	0.9561	0.3392
5	5:9964305:G:C	9964305	C	ADD	1536	-4.147	4.338	-12.65	4.355	-0.956	0.3392
5	5:39095564:G:A	39095564	A	ADD	1536	-6.904	7.221	-21.06	7.25	-0.956	0.3392
5	5:113874292:T:C	113874292	C	ADD	1536	4.628	4.84	-4.859	14.12	0.9561	0.3392
5	5:113875160:C:T	113875160	T	ADD	1536	4.628	4.84	-4.859	14.12	0.9561	0.3392
5	5:113876796:T:C	113876796	C	ADD	1536	4.628	4.84	-4.859	14.12	0.9561	0.3392
5	5:113877071:C:A	113877071	A	ADD	1536	4.628	4.84	-4.859	14.12	0.9561	0.3392
5	5:113881662:A:T	113881662	T	ADD	1536	4.628	4.84	-4.859	14.12	0.9561	0.3392
5	5:116190063:A:G	116190063	G	ADD	1536	4.141	4.331	-4.348	12.63	0.9561	0.3392
5	5:164785345:G:T	164785345	T	ADD	1536	-8.669	9.068	-26.44	9.104	-0.956	0.3392
6	6:5571672:G:A	5571672	A	ADD	1536	-4.463	4.668	-13.61	4.686	-0.9561	0.3392
6	6:10235805:G:A	10235805	G	ADD	1536	-4.112	4.301	-12.54	4.318	-0.9561	0.3392
6	6:25370357:C:T	25370357	T	ADD	1536	5.015	5.246	-5.267	15.3	0.956	0.3392
6	6:33031406:A:G	33031406	A	ADD	1536	-4.38	4.581	-13.36	4.599	-0.9561	0.3392
6	6:33031417:A:T	33031417	A	ADD	1536	-4.38	4.581	-13.36	4.599	-0.9561	0.3392
6	6:39043796:C:T	39043796	T	ADD	1536	-6.166	6.45	-18.81	6.475	-0.956	0.3392
6	6:96794796:G:A	96794796	A	ADD	1536	6.164	6.447	-6.473	18.8	0.956	0.3392
6	6:96801498:T:C	96801498	C	ADD	1536	6.164	6.447	-6.473	18.8	0.956	0.3392
6	6:96808624:A:C	96808624	C	ADD	1536	6.164	6.447	-6.473	18.8	0.956	0.3392
6	6:96826257:T:C	96826257	C	ADD	1536	6.164	6.447	-6.473	18.8	0.956	0.3392
7	7:96963130:C:T	96963130	T	ADD	1536	-6.889	7.206	-21.01	7.235	-0.956	0.3392
8	8:18497842:C:T	18497842	T	ADD	1536	4.665	4.88	-4.899	14.23	0.9561	0.3392
8	8:41261544:A:G	41261544	G	ADD	1536	3.992	4.176	-4.192	12.18	0.9561	0.3392
8	8:107562622:C:A	107562622	A	ADD	1536	5.011	5.242	-5.263	15.29	0.956	0.3392
10	10:29308510:A:G	29308510	G	ADD	1536	-4.05	4.237	-12.35	4.253	-0.956	0.3392
10	10:29308863:T:A	29308863	A	ADD	1536	-4.05	4.237	-12.35	4.253	-0.956	0.3392
10	10:29308864:C:T	29308864	T	ADD	1536	-4.05	4.237	-12.35	4.253	-0.956	0.3392
10	10:29309066:C:G	29309066	G	ADD	1536	-4.05	4.237	-12.35	4.253	-0.956	0.3392
10	10:29309400:A:G	29309400	G	ADD	1536	-4.05	4.237	-12.35	4.253	-0.956	0.3392
10	10:29309477:T:C	29309477	C	ADD	1536	-4.05	4.237	-12.35	4.253	-0.956	0.3392
10	10:29309517:G:T	29309517	T	ADD	1536	-4.05	4.237	-12.35	4.253	-0.956	0.3392
10	10:29309699:T:C	29309699	C	ADD	1536	-4.05	4.237	-12.35	4.253	-0.956	0.3392
10	10:29309718:C:T	29309718	T	ADD	1536	-4.05	4.237	-12.35	4.253	-0.956	0.3392
10	10:29309912:T:C	29309912	C	ADD	1536	-4.05	4.237	-12.35	4.253	-0.956	0.3392
10	10:29309990:C:T	29309990	T	ADD	1536	-4.05	4.237	-12.35	4.253	-0.956	0.3392
10	10:29309991:A:G	29309991	G	ADD	1536	-4.05	4.237	-12.35	4.253	-0.956	0.3392
10	10:29310033:G:A	29310033	A	ADD	1536	-4.05	4.237	-12.35	4.253	-0.956	0.3392
10	10:29310065:A:G	29310065	G	ADD	1536	-4.05	4.237	-12.35	4.253	-0.956	0.3392
10	10:29310070:A:G	29310070	G	ADD	1536	-4.05	4.237	-12.35	4.253	-0.956	0.3392
10	10:29310150:A:G	29310150	G	ADD	1536	-4.05	4.237	-12.35	4.253	-0.956	0.3392
10	10:29310184:T:G	29310184	G	ADD	1536	-4.05	4.237	-12.35	4.253	-0.956	0.3392
10	10:29310343:C:T	29310343	T	ADD	1536	-4.05	4.237	-12.35	4.253	-0.956	0.3392
10	10:29310444:C:T	29310444	T	ADD	1536	-4.05	4.237	-12.35	4.253	-0.956	0.3392
10	10:29310663:A:C	29310663	C	ADD	1536	-4.05	4.237	-12.35	4.253	-0.956	0.3392
10	10:29310711:G:T	29310711	T	ADD	1536	-4.05	4.237	-12.35	4.253	-0.956	0.3392
10	10:29310947:T:C	29310947	C	ADD	1536	-4.05	4.237	-12.35	4.253	-0.956	0.3392
10	10:29311506:A:G	29311506	G	ADD	1536	-4.05	4.237	-12.35	4.253	-0.956	0.3392
10	10:29311770:C:G	29311770	G	ADD	1536	-4.05	4.237	-12.35	4.253	-0.956	0.3392
10	10:29519285:C:A	29519285	A	ADD	1536	-4.758	4.976	-14.51	4.995	-0.9561	0.3392
10	10:29519567:A:G	29519567	G	ADD	1536	-4.758	4.976	-14.51	4.995	-0.9561	0.3392
10	10:29520034:A:C	29520034	C	ADD	1536	-4.758	4.976	-14.51	4.995	-0.9561	0.3392
10	10:44876455:T:A	44876455	A	ADD	1536	6.338	6.63	-6.656	19.33	0.9559	0.3392
10	10:44876499:T:C	44876499	C	ADD	1536	6.338	6.63	-6.656	19.33	0.9559	0.3392
10	10:44878114:A:G	44878114	G	ADD	1536	6.338	6.63	-6.656	19.33	0.9559	0.3392
10	10:76733170:G:A	76733170	A	ADD	1536	5.49	5.742	-5.765	16.74	0.956	0.3392
10	10:89863761:C:A	89863761	C	ADD	1536	4.418	4.621	-4.64	13.48	0.956	0.3392
11	11:12080629:A:G	12080629	G	ADD	1536	-8.926	9.336	-27.22	9.371	-0.9561	0.3392
12	12:19819260:G:A	19819260	A	ADD	1536	-7.996	8.363	-24.39	8.395	-0.9561	0.3392
14	14:66542967:T:C	66542967	C	ADD	1536	4.847	5.07	-5.091	14.79	0.956	0.3392
15	15:40279462:G:A	40279462	A	ADD	1536	-4.598	4.81	-14.03	4.829	-0.956	0.3392
16	16:82806088:G:A	82806088	A	ADD	1536	-4.748	4.966	-14.48	4.986	-0.9561	0.3392
18	18:25647334:C:A	25647334	A	ADD	1536	-4.474	4.68	-13.65	4.699	-0.956	0.3392
18	18:25647600:A:G	25647600	G	ADD	1536	-4.474	4.68	-13.65	4.699	-0.956	0.3392
20	20:5136923:C:G	5136923	G	ADD	1536	-7.165	7.495	-21.86	7.525	-0.956	0.3392
20	20:5156329:G:C	5156329	C	ADD	1536	-7.165	7.495	-21.86	7.525	-0.956	0.3392
20	20:5167839:G:A	5167839	A	ADD	1536	-7.165	7.495	-21.86	7.525	-0.956	0.3392
21	21:15674863:T:C	15674863	C	ADD	1536	-4.676	4.891	-14.26	4.91	-0.9561	0.3392
1	1:204611742:C:T	204611742	T	ADD	1536	-4.128	4.318	-12.59	4.336	-0.9559	0.3393
1	1:234389425:G:A	234389425	G	ADD	1536	-6.007	6.284	-18.32	6.31	-0.9559	0.3393
2	2:5189443:G:C	5189443	C	ADD	1536	-4.432	4.637	-13.52	4.656	-0.9558	0.3393
2	2:5189948:T:A	5189948	A	ADD	1536	-4.432	4.637	-13.52	4.656	-0.9558	0.3393
2	2:5189983:T:A	5189983	A	ADD	1536	-4.432	4.637	-13.52	4.656	-0.9558	0.3393
2	2:5189991:C:T	5189991	T	ADD	1536	-4.432	4.637	-13.52	4.656	-0.9558	0.3393
2	2:5190103:C:T	5190103	T	ADD	1536	-4.432	4.637	-13.52	4.656	-0.9558	0.3393
2	2:16875810:C:G	16875810	G	ADD	1536	7.335	7.674	-7.706	22.38	0.9558	0.3393
2	2:134690214:T:A	134690214	A	ADD	1536	-4.2	4.395	-12.81	4.413	-0.9558	0.3393
2	2:134690295:C:A	134690295	A	ADD	1536	-4.2	4.395	-12.81	4.413	-0.9558	0.3393
2	2:134691450:T:C	134691450	C	ADD	1536	-4.2	4.395	-12.81	4.413	-0.9558	0.3393
2	2:168630101:C:A	168630101	A	ADD	1536	-5.933	6.207	-18.1	6.233	-0.9558	0.3393
2	2:191219614:G:A	191219614	G	ADD	1536	-4.155	4.347	-12.67	4.365	-0.9558	0.3393
2	2:191220338:C:A	191220338	C	ADD	1536	-4.155	4.347	-12.67	4.365	-0.9558	0.3393
3	3:63291970:G:A	63291970	G	ADD	1536	-4.034	4.221	-12.31	4.239	-0.9558	0.3393
3	3:118430349:C:T	118430349	T	ADD	1536	6.704	7.013	-7.042	20.45	0.9559	0.3393
3	3:118431851:G:A	118431851	A	ADD	1536	6.704	7.013	-7.042	20.45	0.9559	0.3393
3	3:118433428:T:G	118433428	G	ADD	1536	6.704	7.013	-7.042	20.45	0.9559	0.3393
3	3:118437185:G:A	118437185	A	ADD	1536	6.704	7.013	-7.042	20.45	0.9559	0.3393
3	3:118438905:C:T	118438905	T	ADD	1536	6.704	7.013	-7.042	20.45	0.9559	0.3393
3	3:133474832:T:C	133474832	C	ADD	1536	-4.172	4.364	-12.73	4.382	-0.9559	0.3393
3	3:156237144:C:G	156237144	G	ADD	1536	-4.486	4.694	-13.69	4.713	-0.9558	0.3393
3	3:162675706:C:T	162675706	T	ADD	1536	-4.401	4.605	-13.43	4.624	-0.9558	0.3393
3	3:162680945:C:T	162680945	T	ADD	1536	-4.401	4.605	-13.43	4.624	-0.9558	0.3393
3	3:162681813:T:C	162681813	C	ADD	1536	-4.401	4.605	-13.43	4.624	-0.9558	0.3393
3	3:162683592:G:A	162683592	A	ADD	1536	-4.401	4.605	-13.43	4.624	-0.9558	0.3393
3	3:162689237:C:T	162689237	T	ADD	1536	-4.401	4.605	-13.43	4.624	-0.9558	0.3393
3	3:162703844:C:T	162703844	T	ADD	1536	-4.401	4.605	-13.43	4.624	-0.9558	0.3393
3	3:192747405:T:C	192747405	C	ADD	1536	-8.468	8.859	-25.83	8.896	-0.9559	0.3393
3	3:192749048:G:C	192749048	C	ADD	1536	-8.468	8.859	-25.83	8.896	-0.9559	0.3393
3	3:192750989:A:G	192750989	G	ADD	1536	-8.468	8.859	-25.83	8.896	-0.9559	0.3393
3	3:192752347:C:T	192752347	T	ADD	1536	-8.468	8.859	-25.83	8.896	-0.9559	0.3393
3	3:192754406:G:A	192754406	A	ADD	1536	-8.468	8.859	-25.83	8.896	-0.9559	0.3393
4	4:23386003:T:C	23386003	C	ADD	1536	-7.927	8.293	-24.18	8.327	-0.9559	0.3393
5	5:140112712:C:T	140112712	T	ADD	1536	4.149	4.342	-4.36	12.66	0.9558	0.3393
6	6:19729003:T:G	19729003	G	ADD	1536	-4.474	4.681	-13.65	4.701	-0.9558	0.3393
6	6:30707272:A:G	30707272	G	ADD	1536	12.21	12.77	-12.82	37.24	0.9558	0.3393
6	6:30707336:A:G	30707336	G	ADD	1536	12.21	12.77	-12.82	37.24	0.9558	0.3393
6	6:31128259:A:G	31128259	A	ADD	1536	6.024	6.302	-6.328	18.38	0.9558	0.3393
6	6:32185605:G:A	32185605	A	ADD	1536	-5.839	6.108	-17.81	6.133	-0.9559	0.3393
7	7:95863737:A:G	95863737	G	ADD	1536	-9.078	9.498	-27.69	9.537	-0.9558	0.3393
7	7:96978139:G:C	96978139	C	ADD	1536	-4.163	4.355	-12.7	4.373	-0.9558	0.3393
7	7:102760511:A:C	102760511	C	ADD	1536	4.348	4.548	-4.567	13.26	0.9559	0.3393
8	8:1181463:G:C	1181463	G	ADD	1536	4.771	4.992	-5.012	14.55	0.9559	0.3393
8	8:41005733:A:G	41005733	G	ADD	1536	4.564	4.775	-4.795	13.92	0.9558	0.3393
8	8:68910223:C:A	68910223	A	ADD	1536	-6.27	6.56	-19.13	6.587	-0.9558	0.3393
8	8:113647451:G:A	113647451	A	ADD	1536	6.129	6.412	-6.438	18.7	0.9559	0.3393
8	8:113648896:C:T	113648896	T	ADD	1536	6.129	6.412	-6.438	18.7	0.9559	0.3393
8	8:113649402:T:C	113649402	C	ADD	1536	6.129	6.412	-6.438	18.7	0.9559	0.3393
8	8:144874957:G:A	144874957	A	ADD	1536	8.755	9.16	-9.198	26.71	0.9558	0.3393
9	9:18272292:A:G	18272292	A	ADD	1536	4.103	4.293	-4.31	12.52	0.9559	0.3393
9	9:105806390:C:G	105806390	G	ADD	1536	-6.074	6.354	-18.53	6.38	-0.9559	0.3393
9	9:105807163:T:C	105807163	C	ADD	1536	-6.074	6.354	-18.53	6.38	-0.9559	0.3393
10	10:124241317:C:T	124241317	T	ADD	1536	-6.22	6.506	-18.97	6.533	-0.9559	0.3393
10	10:124243154:G:A	124243154	A	ADD	1536	-6.22	6.506	-18.97	6.533	-0.9559	0.3393
10	10:133875557:G:A	133875557	A	ADD	1536	4.072	4.26	-4.277	12.42	0.9559	0.3393
11	11:23557659:A:T	23557659	T	ADD	1536	4.555	4.766	-4.785	13.9	0.9558	0.3393
11	11:23557751:T:C	23557751	C	ADD	1536	4.555	4.766	-4.785	13.9	0.9558	0.3393
11	11:23558130:A:G	23558130	G	ADD	1536	4.555	4.766	-4.785	13.9	0.9558	0.3393
12	12:3467533:A:G	3467533	G	ADD	1536	5.023	5.255	-5.276	15.32	0.9559	0.3393
12	12:98016593:G:A	98016593	A	ADD	1536	7.242	7.577	-7.609	22.09	0.9558	0.3393
12	12:114533345:C:T	114533345	T	ADD	1536	8.478	8.87	-8.907	25.86	0.9558	0.3393
13	13:31664556:A:T	31664556	T	ADD	1536	-4.635	4.849	-14.14	4.869	-0.9558	0.3393
13	13:76815635:G:A	76815635	A	ADD	1536	-4.569	4.78	-13.94	4.8	-0.9558	0.3393
13	13:93716788:T:C	93716788	T	ADD	1536	-3.95	4.132	-12.05	4.149	-0.9558	0.3393
13	13:94904700:G:A	94904700	A	ADD	1536	-4.2	4.395	-12.81	4.413	-0.9558	0.3393
15	15:54801730:A:T	54801730	T	ADD	1536	4.276	4.474	-4.492	13.04	0.9558	0.3393
16	16:18109745:A:G	18109745	A	ADD	1536	-4.476	4.682	-13.65	4.701	-0.9559	0.3393
16	16:53128056:G:A	53128056	A	ADD	1536	5.551	5.807	-5.831	16.93	0.9559	0.3393
17	17:76823227:T:G	76823227	G	ADD	1536	-6.52	6.821	-19.89	6.849	-0.9559	0.3393
17	17:76823260:A:C	76823260	C	ADD	1536	-6.52	6.821	-19.89	6.849	-0.9559	0.3393
17	17:76823658:G:T	76823658	T	ADD	1536	-6.52	6.821	-19.89	6.849	-0.9559	0.3393
17	17:76834921:G:C	76834921	C	ADD	1536	-6.52	6.821	-19.89	6.849	-0.9559	0.3393
18	18:21112206:C:T	21112206	T	ADD	1536	-4.897	5.123	-14.94	5.143	-0.9559	0.3393
20	20:10638568:G:A	10638568	G	ADD	1536	4.383	4.585	-4.604	13.37	0.9558	0.3393
21	21:28263159:C:A	28263159	A	ADD	1536	-8.223	8.603	-25.08	8.638	-0.9559	0.3393
21	21:28266520:T:G	28266520	G	ADD	1536	-8.223	8.603	-25.08	8.638	-0.9559	0.3393
21	21:28271050:C:T	28271050	T	ADD	1536	-8.223	8.603	-25.08	8.638	-0.9559	0.3393
21	21:28274697:A:G	28274697	G	ADD	1536	-8.223	8.603	-25.08	8.638	-0.9559	0.3393
1	1:9137131:C:T	9137131	T	ADD	1536	5.396	5.647	-5.672	16.46	0.9556	0.3394
1	1:42589388:G:A	42589388	A	ADD	1536	-4.327	4.527	-13.2	4.546	-0.9557	0.3394
1	1:56279686:G:A	56279686	A	ADD	1536	-4.581	4.793	-13.98	4.814	-0.9557	0.3394
2	2:17137284:A:C	17137284	A	ADD	1536	-4.259	4.456	-12.99	4.475	-0.9557	0.3394
2	2:19387522:G:A	19387522	A	ADD	1536	4.358	4.561	-4.58	13.3	0.9556	0.3394
2	2:144967929:A:G	144967929	G	ADD	1536	8.895	9.308	-9.347	27.14	0.9557	0.3394
2	2:191856411:C:T	191856411	T	ADD	1536	5.856	6.128	-6.155	17.87	0.9556	0.3394
2	2:191858990:G:A	191858990	A	ADD	1536	5.856	6.128	-6.155	17.87	0.9556	0.3394
2	2:211960740:A:C	211960740	A	ADD	1536	5.1	5.336	-5.359	15.56	0.9557	0.3394
3	3:130162866:C:T	130162866	T	ADD	1536	4.102	4.292	-4.31	12.51	0.9557	0.3394
4	4:22521923:C:T	22521923	T	ADD	1536	-8.196	8.576	-25.01	8.613	-0.9557	0.3394
4	4:157081849:T:C	157081849	C	ADD	1536	4.627	4.842	-4.863	14.12	0.9556	0.3394
4	4:166568732:A:C	166568732	A	ADD	1536	4.204	4.399	-4.418	12.83	0.9556	0.3394
4	4:189210873:C:A	189210873	A	ADD	1536	4.121	4.311	-4.33	12.57	0.9557	0.3394
5	5:24463217:G:C	24463217	C	ADD	1536	-7.308	7.647	-22.3	7.68	-0.9557	0.3394
5	5:36327285:C:G	36327285	G	ADD	1536	4.402	4.606	-4.626	13.43	0.9557	0.3394
5	5:88808699:C:T	88808699	T	ADD	1536	-4.015	4.201	-12.25	4.219	-0.9557	0.3394
5	5:133055127:A:G	133055127	G	ADD	1536	4.489	4.698	-4.719	13.7	0.9556	0.3394
5	5:150331600:G:A	150331600	A	ADD	1536	-4.267	4.465	-13.02	4.485	-0.9556	0.3394
5	5:154605554:G:A	154605554	A	ADD	1536	4.086	4.276	-4.294	12.47	0.9556	0.3394
6	6:10368708:A:G	10368708	G	ADD	1536	4.099	4.289	-4.308	12.51	0.9557	0.3394
6	6:22073654:G:A	22073654	G	ADD	1536	-4.391	4.595	-13.4	4.614	-0.9556	0.3394
6	6:22073921:G:A	22073921	G	ADD	1536	-4.391	4.595	-13.4	4.614	-0.9556	0.3394
6	6:22074193:C:T	22074193	C	ADD	1536	-4.391	4.595	-13.4	4.614	-0.9556	0.3394
6	6:32289660:T:C	32289660	C	ADD	1536	5.892	6.165	-6.191	17.97	0.9557	0.3394
6	6:77913981:T:C	77913981	C	ADD	1536	-4.268	4.466	-13.02	4.485	-0.9557	0.3394
7	7:816059:C:T	816059	T	ADD	1536	4.392	4.596	-4.616	13.4	0.9556	0.3394
7	7:8125269:C:A	8125269	A	ADD	1536	4.98	5.211	-5.233	15.19	0.9557	0.3394
8	8:4218013:T:C	4218013	C	ADD	1536	4.861	5.086	-5.108	14.83	0.9557	0.3394
8	8:15427155:G:A	15427155	A	ADD	1536	6.902	7.222	-7.253	21.06	0.9557	0.3394
8	8:15427417:T:A	15427417	A	ADD	1536	6.902	7.222	-7.253	21.06	0.9557	0.3394
8	8:15427418:T:A	15427418	A	ADD	1536	6.902	7.222	-7.253	21.06	0.9557	0.3394
8	8:17908810:C:G	17908810	G	ADD	1536	5.769	6.037	-6.063	17.6	0.9556	0.3394
10	10:13856932:G:A	13856932	A	ADD	1536	4.318	4.518	-4.537	13.17	0.9557	0.3394
12	12:66117558:G:A	66117558	A	ADD	1536	4.347	4.548	-4.567	13.26	0.9557	0.3394
12	12:114619523:C:A	114619523	C	ADD	1536	4.17	4.364	-4.383	12.72	0.9556	0.3394
13	13:24751436:G:A	24751436	A	ADD	1536	-8.212	8.594	-25.06	8.632	-0.9556	0.3394
15	15:38488643:A:G	38488643	A	ADD	1536	-4.738	4.958	-14.46	4.98	-0.9556	0.3394
15	15:100485699:C:T	100485699	T	ADD	1536	5.193	5.434	-5.458	15.84	0.9557	0.3394
15	15:100493544:C:T	100493544	T	ADD	1536	5.193	5.434	-5.458	15.84	0.9557	0.3394
15	15:100493919:C:A	100493919	A	ADD	1536	5.193	5.434	-5.458	15.84	0.9557	0.3394
16	16:9474056:A:G	9474056	A	ADD	1536	4.062	4.25	-4.269	12.39	0.9557	0.3394
16	16:20009595:A:G	20009595	G	ADD	1536	5.334	5.581	-5.605	16.27	0.9557	0.3394
16	16:20010687:A:C	20010687	C	ADD	1536	5.334	5.581	-5.605	16.27	0.9557	0.3394
16	16:57964429:A:G	57964429	G	ADD	1536	-4.185	4.379	-12.77	4.398	-0.9557	0.3394
17	17:69437128:G:A	69437128	A	ADD	1536	4.584	4.797	-4.817	13.99	0.9557	0.3394
18	18:56875438:A:G	56875438	G	ADD	1536	-3.999	4.184	-12.2	4.202	-0.9557	0.3394
1	1:5862401:C:T	5862401	T	ADD	1536	8.017	8.391	-8.428	24.46	0.9555	0.3395
1	1:172630811:A:G	172630811	G	ADD	1536	-7.657	8.014	-23.36	8.051	-0.9554	0.3395
1	1:226810146:G:A	226810146	G	ADD	1536	4.02	4.207	-4.226	12.27	0.9555	0.3395
1	1:237734771:C:G	237734771	G	ADD	1536	8.183	8.565	-8.603	24.97	0.9554	0.3395
1	1:237736225:G:A	237736225	A	ADD	1536	8.183	8.565	-8.603	24.97	0.9554	0.3395
1	1:237736937:C:G	237736937	G	ADD	1536	8.183	8.565	-8.603	24.97	0.9554	0.3395
2	2:13879355:C:T	13879355	T	ADD	1536	-4.282	4.482	-13.07	4.502	-0.9554	0.3395
2	2:13879737:G:A	13879737	A	ADD	1536	-4.282	4.482	-13.07	4.502	-0.9554	0.3395
2	2:13880445:G:T	13880445	T	ADD	1536	-4.282	4.482	-13.07	4.502	-0.9554	0.3395
2	2:13880769:G:A	13880769	A	ADD	1536	-4.282	4.482	-13.07	4.502	-0.9554	0.3395
2	2:13882186:G:A	13882186	A	ADD	1536	-4.282	4.482	-13.07	4.502	-0.9554	0.3395
2	2:60178342:A:G	60178342	A	ADD	1536	-4.091	4.282	-12.48	4.302	-0.9554	0.3395
2	2:75087079:C:A	75087079	A	ADD	1536	5.212	5.454	-5.479	15.9	0.9555	0.3395
2	2:75088831:G:A	75088831	A	ADD	1536	5.212	5.454	-5.479	15.9	0.9555	0.3395
2	2:128347426:G:A	128347426	A	ADD	1536	5.784	6.054	-6.081	17.65	0.9554	0.3395
2	2:135022414:T:C	135022414	C	ADD	1536	5.601	5.862	-5.889	17.09	0.9554	0.3395
2	2:166913439:A:G	166913439	G	ADD	1536	-4.182	4.378	-12.76	4.398	-0.9554	0.3395
2	2:166916033:A:G	166916033	G	ADD	1536	-4.182	4.378	-12.76	4.398	-0.9554	0.3395
2	2:172452932:T:C	172452932	T	ADD	1536	4.178	4.373	-4.393	12.75	0.9554	0.3395
3	3:32345774:C:G	32345774	G	ADD	1536	-4.069	4.259	-12.42	4.278	-0.9554	0.3395
3	3:83403994:C:A	83403994	A	ADD	1536	-8.194	8.576	-25	8.614	-0.9555	0.3395
3	3:83408061:G:A	83408061	A	ADD	1536	-8.194	8.576	-25	8.614	-0.9555	0.3395
3	3:83410120:A:G	83410120	G	ADD	1536	-8.194	8.576	-25	8.614	-0.9555	0.3395
3	3:83413258:G:A	83413258	A	ADD	1536	-8.194	8.576	-25	8.614	-0.9555	0.3395
3	3:121838319:G:A	121838319	G	ADD	1536	-4.057	4.246	-12.38	4.265	-0.9554	0.3395
3	3:148100825:G:A	148100825	G	ADD	1536	3.959	4.144	-4.162	12.08	0.9555	0.3395
3	3:148106951:A:G	148106951	A	ADD	1536	3.959	4.144	-4.162	12.08	0.9555	0.3395
3	3:148107032:T:C	148107032	T	ADD	1536	3.959	4.144	-4.162	12.08	0.9555	0.3395
4	4:14045824:C:A	14045824	A	ADD	1536	-8.334	8.723	-25.43	8.763	-0.9554	0.3395
4	4:48789269:A:G	48789269	A	ADD	1536	-4.406	4.611	-13.44	4.632	-0.9555	0.3395
4	4:81643837:G:A	81643837	A	ADD	1536	5.502	5.758	-5.784	16.79	0.9555	0.3395
4	4:81644225:A:T	81644225	T	ADD	1536	5.502	5.758	-5.784	16.79	0.9555	0.3395
4	4:150852139:A:G	150852139	G	ADD	1536	5.917	6.193	-6.22	18.06	0.9555	0.3395
4	4:150852170:G:A	150852170	A	ADD	1536	5.917	6.193	-6.22	18.06	0.9555	0.3395
4	4:150853614:A:G	150853614	G	ADD	1536	5.917	6.193	-6.22	18.06	0.9555	0.3395
4	4:150853914:T:A	150853914	A	ADD	1536	5.917	6.193	-6.22	18.06	0.9555	0.3395
6	6:51307326:C:T	51307326	T	ADD	1536	6.615	6.923	-6.953	20.18	0.9555	0.3395
6	6:51308747:A:G	51308747	G	ADD	1536	6.615	6.923	-6.953	20.18	0.9555	0.3395
6	6:51316049:C:T	51316049	T	ADD	1536	6.615	6.923	-6.953	20.18	0.9555	0.3395
6	6:51316051:T:A	51316051	A	ADD	1536	6.615	6.923	-6.953	20.18	0.9555	0.3395
6	6:72108896:G:A	72108896	A	ADD	1536	-4.145	4.338	-12.65	4.358	-0.9554	0.3395
7	7:26589827:A:G	26589827	G	ADD	1536	-4.781	5.004	-14.59	5.027	-0.9554	0.3395
7	7:26589889:G:A	26589889	A	ADD	1536	-4.781	5.004	-14.59	5.027	-0.9554	0.3395
7	7:26590063:A:G	26590063	G	ADD	1536	-4.781	5.004	-14.59	5.027	-0.9554	0.3395
7	7:37416254:A:G	37416254	G	ADD	1536	-4.53	4.741	-13.82	4.763	-0.9554	0.3395
7	7:52793270:C:A	52793270	A	ADD	1536	-5.109	5.347	-15.59	5.371	-0.9555	0.3395
7	7:67796544:C:G	67796544	G	ADD	1536	8.311	8.699	-8.738	25.36	0.9554	0.3395
8	8:2064121:C:T	2064121	T	ADD	1536	-4.125	4.317	-12.59	4.337	-0.9554	0.3395
8	8:18204272:T:C	18204272	C	ADD	1536	-4.259	4.458	-13	4.478	-0.9555	0.3395
8	8:60954060:A:T	60954060	T	ADD	1536	6.753	7.069	-7.101	20.61	0.9554	0.3395
8	8:96489189:A:G	96489189	A	ADD	1536	4.034	4.222	-4.241	12.31	0.9555	0.3395
10	10:2373412:C:T	2373412	T	ADD	1536	-4.146	4.339	-12.65	4.359	-0.9554	0.3395
10	10:5657408:T:G	5657408	G	ADD	1536	4.488	4.697	-4.718	13.69	0.9555	0.3395
10	10:87316082:A:C	87316082	C	ADD	1536	-4.169	4.363	-12.72	4.382	-0.9555	0.3395
11	11:6919452:A:G	6919452	G	ADD	1536	-4.174	4.369	-12.74	4.388	-0.9554	0.3395
11	11:82722188:C:T	82722188	T	ADD	1536	-8.19	8.573	-24.99	8.612	-0.9554	0.3395
11	11:126213341:G:T	126213341	T	ADD	1536	5.756	6.024	-6.051	17.56	0.9555	0.3395
12	12:20471228:G:A	20471228	A	ADD	1536	-5.054	5.29	-15.42	5.314	-0.9554	0.3395
12	12:41431846:G:C	41431846	C	ADD	1536	6.684	6.997	-7.029	20.4	0.9554	0.3395
12	12:41432508:C:A	41432508	A	ADD	1536	6.684	6.997	-7.029	20.4	0.9554	0.3395
12	12:41434156:A:G	41434156	G	ADD	1536	6.684	6.997	-7.029	20.4	0.9554	0.3395
12	12:41435186:G:T	41435186	T	ADD	1536	6.684	6.997	-7.029	20.4	0.9554	0.3395
12	12:41436907:C:A	41436907	A	ADD	1536	6.684	6.997	-7.029	20.4	0.9554	0.3395
13	13:21916512:A:G	21916512	G	ADD	1536	4.106	4.297	-4.317	12.53	0.9554	0.3395
13	13:61782163:C:T	61782163	T	ADD	1536	6.575	6.883	-6.914	20.06	0.9554	0.3395
14	14:66532767:T:C	66532767	C	ADD	1536	4.209	4.405	-4.425	12.84	0.9555	0.3395
15	15:60882968:A:C	60882968	C	ADD	1536	6.169	6.456	-6.485	18.82	0.9555	0.3395
15	15:93663467:G:A	93663467	A	ADD	1536	4.119	4.311	-4.331	12.57	0.9554	0.3395
16	16:67101525:C:T	67101525	T	ADD	1536	8.58	8.981	-9.023	26.18	0.9554	0.3395
19	19:319822:G:A	319822	G	ADD	1536	-4.234	4.432	-12.92	4.452	-0.9554	0.3395
19	19:4981130:G:A	4981130	A	ADD	1536	-8.266	8.651	-25.22	8.689	-0.9555	0.3395
19	19:50020823:G:A	50020823	A	ADD	1536	-7.26	7.599	-22.15	7.634	-0.9554	0.3395
1	1:167825485:T:C	167825485	T	ADD	1536	-4.242	4.44	-12.94	4.461	-0.9553	0.3396
2	2:137772007:G:A	137772007	A	ADD	1536	-4.179	4.376	-12.76	4.397	-0.9552	0.3396
2	2:156423437:A:G	156423437	A	ADD	1536	4.541	4.754	-4.777	13.86	0.9552	0.3396
2	2:220629306:A:G	220629306	G	ADD	1536	-4.653	4.871	-14.2	4.894	-0.9553	0.3396
3	3:16846216:A:C	16846216	C	ADD	1536	-4.915	5.145	-15	5.169	-0.9552	0.3396
3	3:16847424:T:C	16847424	C	ADD	1536	-4.915	5.145	-15	5.169	-0.9552	0.3396
3	3:63950338:C:A	63950338	A	ADD	1536	-5.525	5.784	-16.86	5.811	-0.9552	0.3396
3	3:112485222:A:G	112485222	A	ADD	1536	-4.212	4.41	-12.86	4.431	-0.9552	0.3396
3	3:175746236:G:C	175746236	C	ADD	1536	4.398	4.604	-4.625	13.42	0.9553	0.3396
3	3:175746504:T:C	175746504	C	ADD	1536	4.398	4.604	-4.625	13.42	0.9553	0.3396
3	3:175748590:T:C	175748590	C	ADD	1536	4.398	4.604	-4.625	13.42	0.9553	0.3396
3	3:175749130:G:A	175749130	A	ADD	1536	4.398	4.604	-4.625	13.42	0.9553	0.3396
3	3:175751424:G:A	175751424	A	ADD	1536	4.398	4.604	-4.625	13.42	0.9553	0.3396
4	4:16419601:C:A	16419601	A	ADD	1536	-4.216	4.414	-12.87	4.435	-0.9552	0.3396
4	4:77448600:G:A	77448600	A	ADD	1536	5.015	5.249	-5.273	15.3	0.9553	0.3396
4	4:183849072:G:A	183849072	A	ADD	1536	4.226	4.424	-4.445	12.9	0.9553	0.3396
5	5:63840476:G:T	63840476	T	ADD	1536	4.785	5.009	-5.033	14.6	0.9552	0.3396
6	6:6058328:G:A	6058328	A	ADD	1536	-9.24	9.673	-28.2	9.717	-0.9553	0.3396
6	6:16651768:C:G	16651768	G	ADD	1536	6.204	6.494	-6.524	18.93	0.9553	0.3396
6	6:82443708:A:G	82443708	G	ADD	1536	5.838	6.112	-6.14	17.82	0.9553	0.3396
6	6:91717296:G:A	91717296	G	ADD	1536	-4.89	5.119	-14.92	5.142	-0.9553	0.3396
6	6:153690928:A:G	153690928	A	ADD	1536	4.815	5.04	-5.063	14.69	0.9553	0.3396
7	7:38351175:C:A	38351175	A	ADD	1536	-4.12	4.313	-12.57	4.334	-0.9552	0.3396
7	7:51435507:C:T	51435507	T	ADD	1536	-4.261	4.461	-13	4.482	-0.9552	0.3396
7	7:88417757:T:G	88417757	T	ADD	1536	-4.451	4.659	-13.58	4.682	-0.9552	0.3396
8	8:16528545:A:T	16528545	T	ADD	1536	-4.134	4.328	-12.62	4.348	-0.9553	0.3396
9	9:94111305:G:A	94111305	A	ADD	1536	4.461	4.67	-4.692	13.61	0.9553	0.3396
9	9:112700243:G:A	112700243	A	ADD	1536	-5.93	6.208	-18.1	6.238	-0.9552	0.3396
9	9:112703215:G:A	112703215	A	ADD	1536	-5.93	6.208	-18.1	6.238	-0.9552	0.3396
10	10:68225010:C:A	68225010	A	ADD	1536	5.131	5.371	-5.397	15.66	0.9552	0.3396
10	10:125640835:G:A	125640835	A	ADD	1536	7.493	7.844	-7.88	22.87	0.9553	0.3396
11	11:46454313:A:C	46454313	C	ADD	1536	-8.528	8.928	-26.03	8.97	-0.9552	0.3396
11	11:88827132:T:C	88827132	C	ADD	1536	7.643	8.002	-8.04	23.33	0.9552	0.3396
11	11:88829395:G:A	88829395	A	ADD	1536	7.643	8.002	-8.04	23.33	0.9552	0.3396
11	11:88832339:C:G	88832339	G	ADD	1536	7.643	8.002	-8.04	23.33	0.9552	0.3396
11	11:88833108:C:A	88833108	A	ADD	1536	7.643	8.002	-8.04	23.33	0.9552	0.3396
11	11:88833685:A:T	88833685	T	ADD	1536	7.643	8.002	-8.04	23.33	0.9552	0.3396
11	11:88834293:C:T	88834293	T	ADD	1536	7.643	8.002	-8.04	23.33	0.9552	0.3396
11	11:88835202:A:G	88835202	G	ADD	1536	7.643	8.002	-8.04	23.33	0.9552	0.3396
11	11:88835427:T:C	88835427	C	ADD	1536	7.643	8.002	-8.04	23.33	0.9552	0.3396
11	11:88836023:G:A	88836023	A	ADD	1536	7.643	8.002	-8.04	23.33	0.9552	0.3396
11	11:117910983:T:C	117910983	C	ADD	1536	6.628	6.938	-6.971	20.23	0.9552	0.3396
12	12:26331906:A:G	26331906	A	ADD	1536	4.084	4.275	-4.295	12.46	0.9553	0.3396
12	12:104769791:G:A	104769791	G	ADD	1536	3.983	4.169	-4.189	12.15	0.9553	0.3396
12	12:125990582:C:T	125990582	T	ADD	1536	-5.885	6.16	-17.96	6.189	-0.9553	0.3396
12	12:125992072:A:G	125992072	G	ADD	1536	-5.885	6.16	-17.96	6.189	-0.9553	0.3396
12	12:125992734:G:C	125992734	C	ADD	1536	-5.885	6.16	-17.96	6.189	-0.9553	0.3396
12	12:130727472:C:A	130727472	A	ADD	1536	4.064	4.254	-4.274	12.4	0.9553	0.3396
13	13:67687684:A:T	67687684	A	ADD	1536	4.073	4.263	-4.283	12.43	0.9553	0.3396
13	13:67687708:C:T	67687708	C	ADD	1536	4.073	4.263	-4.283	12.43	0.9553	0.3396
13	13:67687719:G:T	67687719	G	ADD	1536	4.073	4.263	-4.283	12.43	0.9553	0.3396
13	13:89254278:G:C	89254278	C	ADD	1536	4.264	4.464	-4.486	13.01	0.9552	0.3396
13	13:89256918:G:T	89256918	T	ADD	1536	4.264	4.464	-4.486	13.01	0.9552	0.3396
14	14:45087519:T:C	45087519	C	ADD	1536	-4.809	5.035	-14.68	5.058	-0.9553	0.3396
14	14:45088433:C:T	45088433	T	ADD	1536	-4.809	5.035	-14.68	5.058	-0.9553	0.3396
14	14:45089146:G:A	45089146	A	ADD	1536	-4.809	5.035	-14.68	5.058	-0.9553	0.3396
14	14:46728004:A:G	46728004	G	ADD	1536	-4.167	4.362	-12.72	4.383	-0.9552	0.3396
14	14:46728057:T:C	46728057	C	ADD	1536	-4.167	4.362	-12.72	4.383	-0.9552	0.3396
14	14:92894148:A:G	92894148	G	ADD	1536	8.431	8.826	-8.869	25.73	0.9552	0.3396
14	14:94244818:G:A	94244818	A	ADD	1536	-8.357	8.748	-25.5	8.788	-0.9553	0.3396
15	15:66891823:G:A	66891823	A	ADD	1536	6.166	6.455	-6.486	18.82	0.9552	0.3396
15	15:66893050:G:A	66893050	A	ADD	1536	6.166	6.455	-6.486	18.82	0.9552	0.3396
15	15:66894199:G:T	66894199	T	ADD	1536	6.166	6.455	-6.486	18.82	0.9552	0.3396
15	15:101661212:G:A	101661212	G	ADD	1536	-4.124	4.317	-12.59	4.338	-0.9552	0.3396
16	16:56997656:G:C	56997656	C	ADD	1536	-7.714	8.076	-23.54	8.114	-0.9552	0.3396
17	17:29792480:C:A	29792480	C	ADD	1536	4.086	4.277	-4.297	12.47	0.9553	0.3396
20	20:48017366:C:T	48017366	C	ADD	1536	4.165	4.36	-4.38	12.71	0.9553	0.3396
21	21:21263495:A:T	21263495	T	ADD	1536	-5.191	5.434	-15.84	5.46	-0.9552	0.3396
21	21:21263861:C:T	21263861	T	ADD	1536	-5.191	5.434	-15.84	5.46	-0.9552	0.3396
21	21:21264854:C:G	21264854	G	ADD	1536	-5.191	5.434	-15.84	5.46	-0.9552	0.3396
22	22:32778469:G:A	32778469	A	ADD	1536	4.125	4.318	-4.338	12.59	0.9553	0.3396
1	1:1521805:A:G	1521805	G	ADD	1536	4.244	4.443	-4.465	12.95	0.955	0.3397
1	1:64273591:A:G	64273591	G	ADD	1536	5.657	5.923	-5.952	17.27	0.9551	0.3397
1	1:146499081:T:C	146499081	C	ADD	1536	-8.766	9.177	-26.75	9.222	-0.9551	0.3397
1	1:146511555:A:G	146511555	G	ADD	1536	-8.766	9.177	-26.75	9.222	-0.9551	0.3397
1	1:146513855:G:A	146513855	A	ADD	1536	-8.766	9.177	-26.75	9.222	-0.9551	0.3397
1	1:146518917:G:A	146518917	A	ADD	1536	-8.766	9.177	-26.75	9.222	-0.9551	0.3397
1	1:146524001:G:A	146524001	A	ADD	1536	-8.766	9.177	-26.75	9.222	-0.9551	0.3397
1	1:146524421:G:C	146524421	C	ADD	1536	-8.766	9.177	-26.75	9.222	-0.9551	0.3397
1	1:146529430:A:G	146529430	G	ADD	1536	-8.766	9.177	-26.75	9.222	-0.9551	0.3397
1	1:146533104:G:A	146533104	A	ADD	1536	-8.766	9.177	-26.75	9.222	-0.9551	0.3397
1	1:146533549:G:C	146533549	C	ADD	1536	-8.766	9.177	-26.75	9.222	-0.9551	0.3397
1	1:146533761:C:T	146533761	T	ADD	1536	-8.766	9.177	-26.75	9.222	-0.9551	0.3397
1	1:146535177:G:A	146535177	A	ADD	1536	-8.766	9.177	-26.75	9.222	-0.9551	0.3397
1	1:146536217:C:A	146536217	A	ADD	1536	-8.766	9.177	-26.75	9.222	-0.9551	0.3397
1	1:171166532:A:G	171166532	A	ADD	1536	4.096	4.289	-4.31	12.5	0.9551	0.3397
1	1:171166674:G:C	171166674	G	ADD	1536	4.096	4.289	-4.31	12.5	0.9551	0.3397
1	1:171167406:A:T	171167406	A	ADD	1536	4.096	4.289	-4.31	12.5	0.9551	0.3397
1	1:171168584:C:T	171168584	C	ADD	1536	4.096	4.289	-4.31	12.5	0.9551	0.3397
1	1:171169192:G:T	171169192	G	ADD	1536	4.096	4.289	-4.31	12.5	0.9551	0.3397
1	1:171169547:C:T	171169547	C	ADD	1536	4.096	4.289	-4.31	12.5	0.9551	0.3397
1	1:171170209:T:C	171170209	T	ADD	1536	4.096	4.289	-4.31	12.5	0.9551	0.3397
1	1:171170551:A:G	171170551	A	ADD	1536	4.096	4.289	-4.31	12.5	0.9551	0.3397
1	1:171170574:C:G	171170574	C	ADD	1536	4.096	4.289	-4.31	12.5	0.9551	0.3397
2	2:16945368:T:C	16945368	C	ADD	1536	-5.979	6.261	-18.25	6.292	-0.955	0.3397
2	2:35999808:G:A	35999808	A	ADD	1536	5.658	5.924	-5.953	17.27	0.9552	0.3397
2	2:65790848:C:T	65790848	T	ADD	1536	-4.392	4.598	-13.4	4.621	-0.955	0.3397
2	2:65791768:G:A	65791768	A	ADD	1536	-4.392	4.598	-13.4	4.621	-0.955	0.3397
2	2:65794715:G:T	65794715	T	ADD	1536	-4.392	4.598	-13.4	4.621	-0.955	0.3397
2	2:160148998:C:T	160148998	T	ADD	1536	-6.095	6.382	-18.6	6.413	-0.9551	0.3397
2	2:160153698:G:A	160153698	A	ADD	1536	-6.095	6.382	-18.6	6.413	-0.9551	0.3397
2	2:160153830:G:T	160153830	T	ADD	1536	-6.095	6.382	-18.6	6.413	-0.9551	0.3397
2	2:160154342:G:A	160154342	A	ADD	1536	-6.095	6.382	-18.6	6.413	-0.9551	0.3397
2	2:160156742:A:G	160156742	G	ADD	1536	-6.095	6.382	-18.6	6.413	-0.9551	0.3397
2	2:166797444:T:A	166797444	A	ADD	1536	-4.186	4.383	-12.78	4.404	-0.9551	0.3397
2	2:166804784:G:A	166804784	A	ADD	1536	-4.186	4.383	-12.78	4.404	-0.9551	0.3397
2	2:166807059:G:C	166807059	C	ADD	1536	-4.186	4.383	-12.78	4.404	-0.9551	0.3397
3	3:8836096:G:A	8836096	A	ADD	1536	4.815	5.041	-5.066	14.69	0.9551	0.3397
3	3:36307903:T:C	36307903	T	ADD	1536	-4.073	4.265	-12.43	4.286	-0.955	0.3397
3	3:111770948:G:A	111770948	A	ADD	1536	6.181	6.472	-6.504	18.87	0.955	0.3397
3	3:162774673:A:G	162774673	G	ADD	1536	-4.493	4.704	-13.71	4.728	-0.955	0.3397
4	4:6474866:T:A	6474866	A	ADD	1536	4.213	4.411	-4.433	12.86	0.9551	0.3397
4	4:99470463:G:T	99470463	G	ADD	1536	-4.291	4.493	-13.1	4.515	-0.955	0.3397
4	4:110805264:C:T	110805264	T	ADD	1536	6.22	6.513	-6.545	18.99	0.955	0.3397
4	4:127644271:C:T	127644271	T	ADD	1536	4.861	5.089	-5.114	14.83	0.9551	0.3397
4	4:130823842:G:A	130823842	A	ADD	1536	4.342	4.547	-4.569	13.25	0.9551	0.3397
4	4:133329228:C:A	133329228	A	ADD	1536	-6.205	6.497	-18.94	6.53	-0.955	0.3397
4	4:175001994:A:G	175001994	G	ADD	1536	4.071	4.262	-4.283	12.43	0.9551	0.3397
4	4:175002057:A:G	175002057	G	ADD	1536	4.071	4.262	-4.283	12.43	0.9551	0.3397
5	5:177880278:A:G	177880278	A	ADD	1536	-4.021	4.21	-12.27	4.231	-0.955	0.3397
6	6:33032861:G:A	33032861	G	ADD	1536	-4.377	4.582	-13.36	4.605	-0.9551	0.3397
6	6:144988922:A:G	144988922	G	ADD	1536	5.112	5.354	-5.38	15.61	0.955	0.3397
6	6:150715617:T:C	150715617	C	ADD	1536	-4.624	4.842	-14.11	4.866	-0.955	0.3397
6	6:169303006:C:T	169303006	T	ADD	1536	4.459	4.669	-4.692	13.61	0.955	0.3397
7	7:33183756:G:A	33183756	A	ADD	1536	-5.671	5.938	-17.31	5.966	-0.9551	0.3397
7	7:33184000:C:A	33184000	A	ADD	1536	-5.671	5.938	-17.31	5.966	-0.9551	0.3397
7	7:33184040:G:A	33184040	A	ADD	1536	-5.671	5.938	-17.31	5.966	-0.9551	0.3397
7	7:33184469:T:C	33184469	C	ADD	1536	-5.671	5.938	-17.31	5.966	-0.9551	0.3397
7	7:33184558:G:A	33184558	A	ADD	1536	-5.671	5.938	-17.31	5.966	-0.9551	0.3397
7	7:33184783:T:C	33184783	C	ADD	1536	-5.671	5.938	-17.31	5.966	-0.9551	0.3397
7	7:33185011:T:C	33185011	C	ADD	1536	-5.671	5.938	-17.31	5.966	-0.9551	0.3397
7	7:33185035:A:G	33185035	G	ADD	1536	-5.671	5.938	-17.31	5.966	-0.9551	0.3397
7	7:33185609:T:C	33185609	C	ADD	1536	-5.671	5.938	-17.31	5.966	-0.9551	0.3397
7	7:33186065:T:G	33186065	G	ADD	1536	-5.671	5.938	-17.31	5.966	-0.9551	0.3397
7	7:33186066:T:A	33186066	A	ADD	1536	-5.671	5.938	-17.31	5.966	-0.9551	0.3397
7	7:33186353:G:C	33186353	C	ADD	1536	-5.671	5.938	-17.31	5.966	-0.9551	0.3397
7	7:33186737:T:C	33186737	C	ADD	1536	-5.671	5.938	-17.31	5.966	-0.9551	0.3397
7	7:33186894:C:G	33186894	G	ADD	1536	-5.671	5.938	-17.31	5.966	-0.9551	0.3397
7	7:33186926:C:A	33186926	A	ADD	1536	-5.671	5.938	-17.31	5.966	-0.9551	0.3397
7	7:33187193:G:A	33187193	A	ADD	1536	-5.671	5.938	-17.31	5.966	-0.9551	0.3397
7	7:33187215:G:T	33187215	T	ADD	1536	-5.671	5.938	-17.31	5.966	-0.9551	0.3397
7	7:33187279:A:C	33187279	C	ADD	1536	-5.671	5.938	-17.31	5.966	-0.9551	0.3397
7	7:33187357:A:T	33187357	T	ADD	1536	-5.671	5.938	-17.31	5.966	-0.9551	0.3397
7	7:33191224:C:A	33191224	A	ADD	1536	-5.671	5.938	-17.31	5.966	-0.9551	0.3397
7	7:33199373:G:A	33199373	A	ADD	1536	-5.671	5.938	-17.31	5.966	-0.9551	0.3397
7	7:33206124:G:A	33206124	A	ADD	1536	-5.671	5.938	-17.31	5.966	-0.9551	0.3397
7	7:33207107:C:T	33207107	T	ADD	1536	-5.671	5.938	-17.31	5.966	-0.9551	0.3397
7	7:33213410:T:G	33213410	G	ADD	1536	-5.671	5.938	-17.31	5.966	-0.9551	0.3397
8	8:27437573:C:T	27437573	T	ADD	1536	-5.363	5.615	-16.37	5.642	-0.9551	0.3397
9	9:27620833:G:C	27620833	C	ADD	1536	-4.457	4.667	-13.6	4.69	-0.9551	0.3397
9	9:120071949:G:A	120071949	A	ADD	1536	-4.993	5.228	-15.24	5.254	-0.955	0.3397
10	10:100142068:A:G	100142068	G	ADD	1536	4.08	4.272	-4.293	12.45	0.955	0.3397
11	11:99489014:G:A	99489014	A	ADD	1536	-4.709	4.931	-14.37	4.955	-0.955	0.3397
13	13:26228982:G:A	26228982	A	ADD	1536	6.074	6.361	-6.392	18.54	0.955	0.3397
13	13:26229249:C:A	26229249	A	ADD	1536	6.074	6.361	-6.392	18.54	0.955	0.3397
13	13:26231489:C:A	26231489	A	ADD	1536	6.074	6.361	-6.392	18.54	0.955	0.3397
13	13:26232909:C:T	26232909	T	ADD	1536	6.074	6.361	-6.392	18.54	0.955	0.3397
13	13:26236506:G:T	26236506	T	ADD	1536	6.074	6.361	-6.392	18.54	0.955	0.3397
13	13:26238767:G:T	26238767	T	ADD	1536	6.074	6.361	-6.392	18.54	0.955	0.3397
13	13:26239206:G:A	26239206	A	ADD	1536	6.074	6.361	-6.392	18.54	0.955	0.3397
13	13:71252844:C:T	71252844	T	ADD	1536	6.419	6.721	-6.754	19.59	0.9551	0.3397
13	13:71259505:A:G	71259505	G	ADD	1536	6.419	6.721	-6.754	19.59	0.9551	0.3397
13	13:71261961:C:A	71261961	A	ADD	1536	6.419	6.721	-6.754	19.59	0.9551	0.3397
13	13:71265246:A:G	71265246	G	ADD	1536	6.419	6.721	-6.754	19.59	0.9551	0.3397
13	13:71265291:A:G	71265291	G	ADD	1536	6.419	6.721	-6.754	19.59	0.9551	0.3397
13	13:71267270:G:A	71267270	A	ADD	1536	6.419	6.721	-6.754	19.59	0.9551	0.3397
13	13:93026859:C:A	93026859	A	ADD	1536	-5.521	5.781	-16.85	5.809	-0.955	0.3397
13	13:108200014:G:A	108200014	G	ADD	1536	-4.095	4.288	-12.5	4.309	-0.9551	0.3397
14	14:46987823:C:T	46987823	T	ADD	1536	5.494	5.752	-5.78	16.77	0.9551	0.3397
14	14:46988042:C:G	46988042	G	ADD	1536	5.494	5.752	-5.78	16.77	0.9551	0.3397
15	15:66873008:T:C	66873008	C	ADD	1536	6.339	6.637	-6.67	19.35	0.9551	0.3397
15	15:80080749:C:T	80080749	T	ADD	1536	-9.149	9.579	-27.92	9.625	-0.9551	0.3397
16	16:48876466:A:G	48876466	A	ADD	1536	4.641	4.86	-4.885	14.17	0.955	0.3397
17	17:5750188:G:A	5750188	A	ADD	1536	-7.914	8.286	-24.15	8.326	-0.9551	0.3397
17	17:5750234:C:T	5750234	T	ADD	1536	-7.914	8.286	-24.15	8.326	-0.9551	0.3397
17	17:5752990:T:C	5752990	C	ADD	1536	-7.914	8.286	-24.15	8.326	-0.9551	0.3397
20	20:904668:C:T	904668	T	ADD	1536	-4.861	5.089	-14.84	5.114	-0.9551	0.3397
20	20:42566577:A:G	42566577	G	ADD	1536	4.242	4.441	-4.463	12.95	0.955	0.3397
20	20:42567815:C:T	42567815	T	ADD	1536	4.242	4.441	-4.463	12.95	0.955	0.3397
20	20:42567817:T:C	42567817	C	ADD	1536	4.242	4.441	-4.463	12.95	0.955	0.3397
20	20:42568152:A:G	42568152	G	ADD	1536	4.242	4.441	-4.463	12.95	0.955	0.3397
20	20:42569177:C:T	42569177	T	ADD	1536	4.242	4.441	-4.463	12.95	0.955	0.3397
20	20:44283123:G:A	44283123	A	ADD	1536	-4.308	4.51	-13.15	4.532	-0.9551	0.3397
20	20:44294234:G:A	44294234	A	ADD	1536	-4.308	4.51	-13.15	4.532	-0.9551	0.3397
20	20:44301084:C:T	44301084	T	ADD	1536	-4.308	4.51	-13.15	4.532	-0.9551	0.3397
20	20:44312028:C:T	44312028	T	ADD	1536	-4.308	4.51	-13.15	4.532	-0.9551	0.3397
21	21:44776521:A:C	44776521	C	ADD	1536	8.251	8.639	-8.68	25.18	0.9551	0.3397
2	2:5528755:A:G	5528755	G	ADD	1536	5.012	5.248	-5.275	15.3	0.9549	0.3398
2	2:49110393:T:A	49110393	A	ADD	1536	5.221	5.468	-5.496	15.94	0.9549	0.3398
2	2:112004205:G:A	112004205	A	ADD	1536	-4.692	4.914	-14.32	4.939	-0.9548	0.3398
2	2:144306476:G:A	144306476	A	ADD	1536	4.138	4.334	-4.357	12.63	0.9548	0.3398
2	2:168654146:A:G	168654146	G	ADD	1536	-4.382	4.589	-13.38	4.613	-0.9548	0.3398
2	2:217123958:T:C	217123958	T	ADD	1536	-4.066	4.259	-12.41	4.28	-0.9549	0.3398
3	3:171645174:G:A	171645174	G	ADD	1536	3.993	4.181	-4.203	12.19	0.9549	0.3398
4	4:30837989:A:C	30837989	C	ADD	1536	4.7	4.921	-4.946	14.35	0.9549	0.3398
4	4:106927356:C:T	106927356	T	ADD	1536	5.046	5.285	-5.313	15.41	0.9548	0.3398
5	5:9963294:T:C	9963294	C	ADD	1536	-4.15	4.346	-12.67	4.368	-0.9549	0.3398
5	5:9964642:C:A	9964642	A	ADD	1536	-4.15	4.346	-12.67	4.368	-0.9549	0.3398
5	5:26325251:T:G	26325251	G	ADD	1536	8.205	8.593	-8.638	25.05	0.9548	0.3398
5	5:26325351:T:G	26325351	G	ADD	1536	8.205	8.593	-8.638	25.05	0.9548	0.3398
5	5:26325621:A:G	26325621	G	ADD	1536	8.205	8.593	-8.638	25.05	0.9548	0.3398
5	5:150400601:G:A	150400601	A	ADD	1536	-5.827	6.103	-17.79	6.134	-0.9549	0.3398
5	5:169806336:G:A	169806336	A	ADD	1536	-6.44	6.744	-19.66	6.778	-0.955	0.3398
5	5:170031270:G:A	170031270	G	ADD	1536	-3.991	4.179	-12.18	4.2	-0.9549	0.3398
6	6:2236926:A:G	2236926	G	ADD	1536	-5.015	5.253	-15.31	5.28	-0.9548	0.3398
6	6:27640004:T:C	27640004	C	ADD	1536	-4.756	4.981	-14.52	5.006	-0.9548	0.3398
6	6:70768047:T:A	70768047	A	ADD	1536	-5.368	5.621	-16.39	5.65	-0.9549	0.3398
6	6:81562204:T:C	81562204	C	ADD	1536	-5.183	5.428	-15.82	5.455	-0.9549	0.3398
6	6:108451893:A:G	108451893	G	ADD	1536	-4	4.189	-12.21	4.211	-0.9548	0.3398
8	8:948028:C:A	948028	A	ADD	1536	5.797	6.071	-6.103	17.7	0.9548	0.3398
8	8:3334250:G:A	3334250	A	ADD	1536	-4.408	4.617	-13.46	4.641	-0.9548	0.3398
8	8:15029881:G:T	15029881	T	ADD	1536	7.587	7.946	-7.986	23.16	0.9549	0.3398
8	8:27174053:T:C	27174053	C	ADD	1536	-5.048	5.287	-15.41	5.314	-0.9548	0.3398
8	8:55477964:A:C	55477964	C	ADD	1536	4.125	4.32	-4.342	12.59	0.9548	0.3398
8	8:61026518:G:T	61026518	T	ADD	1536	4.075	4.268	-4.289	12.44	0.9549	0.3398
8	8:61027055:A:T	61027055	T	ADD	1536	4.075	4.268	-4.289	12.44	0.9549	0.3398
8	8:61029788:A:G	61029788	G	ADD	1536	4.075	4.268	-4.289	12.44	0.9549	0.3398
8	8:119207029:A:G	119207029	G	ADD	1536	-5.604	5.869	-17.11	5.899	-0.9549	0.3398
8	8:119207140:A:G	119207140	G	ADD	1536	-5.604	5.869	-17.11	5.899	-0.9549	0.3398
8	8:119207345:C:G	119207345	G	ADD	1536	-5.604	5.869	-17.11	5.899	-0.9549	0.3398
8	8:119207381:A:G	119207381	G	ADD	1536	-5.604	5.869	-17.11	5.899	-0.9549	0.3398
10	10:109563819:C:T	109563819	T	ADD	1536	4.379	4.586	-4.609	13.37	0.9549	0.3398
11	11:24844628:G:C	24844628	C	ADD	1536	-5.938	6.218	-18.13	6.25	-0.9549	0.3398
11	11:24844697:A:T	24844697	T	ADD	1536	-5.938	6.218	-18.13	6.25	-0.9549	0.3398
11	11:72008410:C:T	72008410	T	ADD	1536	8.782	9.197	-9.244	26.81	0.9549	0.3398
11	11:72011276:G:A	72011276	A	ADD	1536	8.782	9.197	-9.244	26.81	0.9549	0.3398
14	14:38280370:A:G	38280370	G	ADD	1536	-6.409	6.713	-19.57	6.748	-0.9548	0.3398
14	14:65242044:C:T	65242044	T	ADD	1536	4.062	4.255	-4.277	12.4	0.9548	0.3398
15	15:53448212:C:A	53448212	A	ADD	1536	-4.275	4.477	-13.05	4.499	-0.9549	0.3398
15	15:53449708:C:T	53449708	T	ADD	1536	-4.275	4.477	-13.05	4.499	-0.9549	0.3398
15	15:84416271:C:T	84416271	T	ADD	1536	-5.137	5.379	-15.68	5.406	-0.9549	0.3398
16	16:6768859:T:G	6768859	G	ADD	1536	-9.088	9.519	-27.74	9.568	-0.9548	0.3398
22	22:31263287:T:G	31263287	G	ADD	1536	-4.066	4.258	-12.41	4.279	-0.9549	0.3398
1	1:59081132:T:C	59081132	C	ADD	1536	6.282	6.581	-6.616	19.18	0.9546	0.3399
1	1:59081207:A:G	59081207	G	ADD	1536	6.282	6.581	-6.616	19.18	0.9546	0.3399
1	1:80739854:T:C	80739854	C	ADD	1536	6.127	6.417	-6.451	18.7	0.9548	0.3399
1	1:223938565:A:C	223938565	C	ADD	1536	4.019	4.21	-4.232	12.27	0.9547	0.3399
2	2:5937233:G:A	5937233	A	ADD	1536	-4.502	4.716	-13.74	4.741	-0.9546	0.3399
2	2:24367994:G:A	24367994	A	ADD	1536	-5.389	5.645	-16.45	5.675	-0.9547	0.3399
2	2:51020511:T:C	51020511	C	ADD	1536	8.346	8.742	-8.788	25.48	0.9547	0.3399
2	2:106046707:T:C	106046707	C	ADD	1536	4.457	4.668	-4.693	13.61	0.9547	0.3399
2	2:145183851:T:C	145183851	C	ADD	1536	8.837	9.258	-9.308	26.98	0.9546	0.3399
2	2:145184666:G:A	145184666	A	ADD	1536	8.837	9.258	-9.308	26.98	0.9546	0.3399
2	2:164334445:G:C	164334445	C	ADD	1536	-7.63	7.994	-23.3	8.037	-0.9546	0.3399
2	2:164336479:T:C	164336479	C	ADD	1536	-7.63	7.994	-23.3	8.037	-0.9546	0.3399
2	2:202939336:C:T	202939336	T	ADD	1536	4.261	4.463	-4.487	13.01	0.9546	0.3399
2	2:202939836:G:C	202939836	C	ADD	1536	4.261	4.463	-4.487	13.01	0.9546	0.3399
2	2:202940859:T:C	202940859	C	ADD	1536	4.261	4.463	-4.487	13.01	0.9546	0.3399
2	2:233512589:C:T	233512589	T	ADD	1536	-7.924	8.3	-24.19	8.343	-0.9547	0.3399
3	3:10191943:G:A	10191943	G	ADD	1536	5.007	5.244	-5.272	15.29	0.9547	0.3399
3	3:175959626:G:A	175959626	A	ADD	1536	4.408	4.617	-4.642	13.46	0.9546	0.3399
4	4:21520390:T:C	21520390	C	ADD	1536	-4.459	4.671	-13.62	4.697	-0.9546	0.3399
4	4:23637711:A:G	23637711	G	ADD	1536	4.754	4.979	-5.006	14.51	0.9547	0.3399
4	4:23640763:C:A	23640763	A	ADD	1536	4.754	4.979	-5.006	14.51	0.9547	0.3399
4	4:23649144:G:T	23649144	T	ADD	1536	4.754	4.979	-5.006	14.51	0.9547	0.3399
4	4:23649426:G:A	23649426	A	ADD	1536	4.754	4.979	-5.006	14.51	0.9547	0.3399
4	4:28582620:G:A	28582620	A	ADD	1536	5.466	5.726	-5.757	16.69	0.9546	0.3399
4	4:28583941:G:A	28583941	A	ADD	1536	5.466	5.726	-5.757	16.69	0.9546	0.3399
4	4:67345899:A:G	67345899	A	ADD	1536	8.126	8.511	-8.555	24.81	0.9548	0.3399
5	5:77629094:C:G	77629094	C	ADD	1536	4.431	4.641	-4.667	13.53	0.9546	0.3399
6	6:31492453:G:A	31492453	A	ADD	1536	12.74	13.35	-13.42	38.91	0.9546	0.3399
6	6:133256495:A:G	133256495	G	ADD	1536	4.102	4.297	-4.319	12.52	0.9547	0.3399
6	6:133256654:C:T	133256654	T	ADD	1536	4.102	4.297	-4.319	12.52	0.9547	0.3399
6	6:133259741:T:C	133259741	C	ADD	1536	4.102	4.297	-4.319	12.52	0.9547	0.3399
6	6:133261105:A:C	133261105	C	ADD	1536	4.102	4.297	-4.319	12.52	0.9547	0.3399
7	7:44579180:G:C	44579180	G	ADD	1536	-4.321	4.526	-13.19	4.55	-0.9546	0.3399
7	7:96144792:G:T	96144792	T	ADD	1536	-7.4	7.751	-22.59	7.791	-0.9547	0.3399
7	7:96145202:G:C	96145202	C	ADD	1536	-7.4	7.751	-22.59	7.791	-0.9547	0.3399
7	7:147620763:G:A	147620763	A	ADD	1536	7.239	7.583	-7.624	22.1	0.9546	0.3399
8	8:799849:G:T	799849	T	ADD	1536	-4.827	5.056	-14.74	5.082	-0.9548	0.3399
8	8:5212030:A:G	5212030	G	ADD	1536	-4.361	4.567	-13.31	4.591	-0.9548	0.3399
8	8:13805368:C:T	13805368	T	ADD	1536	-5.752	6.025	-17.56	6.056	-0.9547	0.3399
9	9:4100562:A:C	4100562	C	ADD	1536	7.224	7.567	-7.608	22.06	0.9546	0.3399
9	9:12365659:C:A	12365659	A	ADD	1536	-4.082	4.276	-12.46	4.299	-0.9546	0.3399
9	9:31224961:T:C	31224961	C	ADD	1536	-4.922	5.156	-15.03	5.184	-0.9546	0.3399
9	9:31225661:C:A	31225661	A	ADD	1536	-4.922	5.156	-15.03	5.184	-0.9546	0.3399
9	9:31225870:G:A	31225870	A	ADD	1536	-4.922	5.156	-15.03	5.184	-0.9546	0.3399
9	9:31226382:T:A	31226382	A	ADD	1536	-4.922	5.156	-15.03	5.184	-0.9546	0.3399
9	9:31226472:C:G	31226472	G	ADD	1536	-4.922	5.156	-15.03	5.184	-0.9546	0.3399
9	9:31226635:G:T	31226635	T	ADD	1536	-4.922	5.156	-15.03	5.184	-0.9546	0.3399
9	9:31226906:G:C	31226906	C	ADD	1536	-4.922	5.156	-15.03	5.184	-0.9546	0.3399
9	9:31227265:C:T	31227265	T	ADD	1536	-4.922	5.156	-15.03	5.184	-0.9546	0.3399
9	9:31228135:T:C	31228135	C	ADD	1536	-4.922	5.156	-15.03	5.184	-0.9546	0.3399
9	9:31228166:G:A	31228166	A	ADD	1536	-4.922	5.156	-15.03	5.184	-0.9546	0.3399
9	9:31230304:C:T	31230304	T	ADD	1536	-4.922	5.156	-15.03	5.184	-0.9546	0.3399
9	9:31230376:G:C	31230376	C	ADD	1536	-4.922	5.156	-15.03	5.184	-0.9546	0.3399
9	9:31230674:A:G	31230674	G	ADD	1536	-4.922	5.156	-15.03	5.184	-0.9546	0.3399
9	9:31234972:C:T	31234972	T	ADD	1536	-4.922	5.156	-15.03	5.184	-0.9546	0.3399
9	9:31237306:T:A	31237306	A	ADD	1536	-4.922	5.156	-15.03	5.184	-0.9546	0.3399
9	9:31238129:A:G	31238129	G	ADD	1536	-4.922	5.156	-15.03	5.184	-0.9546	0.3399
9	9:31242703:C:T	31242703	T	ADD	1536	-4.922	5.156	-15.03	5.184	-0.9546	0.3399
9	9:31243016:G:A	31243016	A	ADD	1536	-4.922	5.156	-15.03	5.184	-0.9546	0.3399
9	9:31244652:G:A	31244652	A	ADD	1536	-4.922	5.156	-15.03	5.184	-0.9546	0.3399
9	9:31246285:C:T	31246285	T	ADD	1536	-4.922	5.156	-15.03	5.184	-0.9546	0.3399
9	9:87155219:A:C	87155219	C	ADD	1536	5.537	5.8	-5.831	16.91	0.9546	0.3399
9	9:87303166:G:C	87303166	C	ADD	1536	-8.431	8.831	-25.74	8.877	-0.9547	0.3399
9	9:87304265:A:T	87304265	T	ADD	1536	-8.431	8.831	-25.74	8.877	-0.9547	0.3399
9	9:108568402:G:A	108568402	G	ADD	1536	4.343	4.549	-4.573	13.26	0.9547	0.3399
9	9:118341672:A:T	118341672	T	ADD	1536	-5.367	5.622	-16.39	5.652	-0.9547	0.3399
9	9:118342703:A:G	118342703	G	ADD	1536	-5.367	5.622	-16.39	5.652	-0.9547	0.3399
10	10:12760381:G:C	12760381	C	ADD	1536	6.702	7.02	-7.057	20.46	0.9547	0.3399
10	10:33509653:T:C	33509653	T	ADD	1536	-4.256	4.458	-12.99	4.482	-0.9546	0.3399
10	10:73856984:A:G	73856984	G	ADD	1536	-4.343	4.55	-13.26	4.574	-0.9546	0.3399
10	10:82887228:G:A	82887228	A	ADD	1536	-5.093	5.335	-15.55	5.363	-0.9547	0.3399
11	11:95965067:T:C	95965067	C	ADD	1536	-4.589	4.807	-14.01	4.833	-0.9546	0.3399
11	11:127131595:G:A	127131595	A	ADD	1536	4.99	5.226	-5.254	15.23	0.9547	0.3399
11	11:133874712:T:C	133874712	T	ADD	1536	4.98	5.217	-5.245	15.2	0.9546	0.3399
12	12:1549526:A:G	1549526	G	ADD	1536	6.38	6.684	-6.72	19.48	0.9546	0.3399
12	12:45478592:T:C	45478592	C	ADD	1536	5.138	5.382	-5.41	15.69	0.9547	0.3399
12	12:98020326:T:G	98020326	T	ADD	1536	4.513	4.727	-4.752	13.78	0.9547	0.3399
12	12:98023600:T:C	98023600	T	ADD	1536	4.513	4.727	-4.752	13.78	0.9547	0.3399
12	12:98860423:C:T	98860423	T	ADD	1536	4.568	4.785	-4.811	13.95	0.9546	0.3399
12	12:131664128:A:G	131664128	A	ADD	1536	4.569	4.786	-4.812	13.95	0.9546	0.3399
13	13:24657355:C:A	24657355	A	ADD	1536	5.777	6.051	-6.083	17.64	0.9547	0.3399
13	13:63192006:G:A	63192006	A	ADD	1536	-8.157	8.545	-24.9	8.591	-0.9546	0.3399
14	14:51326222:G:C	51326222	C	ADD	1536	-6.515	6.824	-19.89	6.86	-0.9547	0.3399
15	15:27044605:A:C	27044605	A	ADD	1536	-5.84	6.118	-17.83	6.151	-0.9546	0.3399
15	15:27524991:G:A	27524991	A	ADD	1536	-8.634	9.043	-26.36	9.09	-0.9548	0.3399
16	16:51329964:C:A	51329964	A	ADD	1536	4.496	4.71	-4.735	13.73	0.9546	0.3399
16	16:51330460:A:G	51330460	G	ADD	1536	4.496	4.71	-4.735	13.73	0.9546	0.3399
16	16:55530121:C:T	55530121	T	ADD	1536	4.355	4.561	-4.585	13.29	0.9547	0.3399
18	18:29333112:T:C	29333112	C	ADD	1536	-5.608	5.875	-17.12	5.906	-0.9547	0.3399
18	18:44993889:G:T	44993889	T	ADD	1536	-8.748	9.163	-26.71	9.212	-0.9546	0.3399
18	18:44997979:C:T	44997979	T	ADD	1536	-8.748	9.163	-26.71	9.212	-0.9546	0.3399
21	21:27538289:C:T	27538289	T	ADD	1536	-4.919	5.153	-15.02	5.18	-0.9547	0.3399
21	21:27538293:T:C	27538293	C	ADD	1536	-4.919	5.153	-15.02	5.18	-0.9547	0.3399
1	1:60146753:G:A	60146753	G	ADD	1536	-4.774	5.001	-14.58	5.028	-0.9545	0.34
1	1:81140288:T:C	81140288	C	ADD	1536	-4.714	4.939	-14.39	4.966	-0.9544	0.34
1	1:81140382:G:A	81140382	A	ADD	1536	-4.714	4.939	-14.39	4.966	-0.9544	0.34
1	1:99307972:C:T	99307972	T	ADD	1536	7.025	7.36	-7.4	21.45	0.9545	0.34
1	1:208502079:T:C	208502079	C	ADD	1536	4.246	4.448	-4.472	12.96	0.9545	0.34
2	2:49065112:C:T	49065112	T	ADD	1536	4.9	5.134	-5.162	14.96	0.9545	0.34
2	2:51811411:G:A	51811411	A	ADD	1536	-9.282	9.726	-28.35	9.781	-0.9544	0.34
2	2:142246177:G:T	142246177	T	ADD	1536	-8.281	8.676	-25.29	8.723	-0.9545	0.34
3	3:1863179:T:C	1863179	C	ADD	1536	6.767	7.09	-7.129	20.66	0.9545	0.34
3	3:16988624:T:A	16988624	A	ADD	1536	-6.965	7.298	-21.27	7.338	-0.9544	0.34
3	3:132524608:G:A	132524608	A	ADD	1536	-5.521	5.784	-16.86	5.816	-0.9545	0.34
4	4:112088798:C:A	112088798	A	ADD	1536	-5.282	5.534	-16.13	5.565	-0.9544	0.34
4	4:155805726:A:G	155805726	G	ADD	1536	-6.632	6.948	-20.25	6.987	-0.9545	0.34
4	4:166952047:A:G	166952047	G	ADD	1536	4.889	5.122	-5.15	14.93	0.9546	0.34
4	4:166954204:C:T	166954204	T	ADD	1536	4.889	5.122	-5.15	14.93	0.9546	0.34
5	5:14869709:A:G	14869709	G	ADD	1536	4.36	4.568	-4.594	13.31	0.9544	0.34
5	5:14869915:A:G	14869915	G	ADD	1536	4.36	4.568	-4.594	13.31	0.9544	0.34
5	5:174505655:C:T	174505655	C	ADD	1536	4.123	4.32	-4.344	12.59	0.9544	0.34
6	6:10549152:C:T	10549152	T	ADD	1536	-4.974	5.211	-15.19	5.24	-0.9544	0.34
6	6:15258299:C:A	15258299	A	ADD	1536	4.1	4.296	-4.32	12.52	0.9544	0.34
6	6:33028988:T:C	33028988	T	ADD	1536	-4.372	4.581	-13.35	4.606	-0.9545	0.34
6	6:33029009:A:G	33029009	A	ADD	1536	-4.372	4.581	-13.35	4.606	-0.9545	0.34
6	6:33029223:C:T	33029223	C	ADD	1536	-4.372	4.581	-13.35	4.606	-0.9545	0.34
6	6:33029255:G:T	33029255	G	ADD	1536	-4.372	4.581	-13.35	4.606	-0.9545	0.34
6	6:33029276:T:C	33029276	T	ADD	1536	-4.372	4.581	-13.35	4.606	-0.9545	0.34
6	6:33029326:T:A	33029326	T	ADD	1536	-4.372	4.581	-13.35	4.606	-0.9545	0.34
6	6:33029363:A:T	33029363	A	ADD	1536	-4.372	4.581	-13.35	4.606	-0.9545	0.34
6	6:33029599:G:A	33029599	G	ADD	1536	-4.372	4.581	-13.35	4.606	-0.9545	0.34
6	6:33029639:C:A	33029639	C	ADD	1536	-4.372	4.581	-13.35	4.606	-0.9545	0.34
6	6:33029668:C:T	33029668	C	ADD	1536	-4.372	4.581	-13.35	4.606	-0.9545	0.34
6	6:33029687:T:C	33029687	T	ADD	1536	-4.372	4.581	-13.35	4.606	-0.9545	0.34
6	6:33029690:C:T	33029690	C	ADD	1536	-4.372	4.581	-13.35	4.606	-0.9545	0.34
6	6:33029729:G:A	33029729	G	ADD	1536	-4.372	4.581	-13.35	4.606	-0.9545	0.34
6	6:33029775:A:G	33029775	A	ADD	1536	-4.372	4.581	-13.35	4.606	-0.9545	0.34
6	6:33029827:G:C	33029827	G	ADD	1536	-4.372	4.581	-13.35	4.606	-0.9545	0.34
6	6:33030099:G:A	33030099	G	ADD	1536	-4.372	4.581	-13.35	4.606	-0.9545	0.34
6	6:33030218:C:T	33030218	C	ADD	1536	-4.372	4.581	-13.35	4.606	-0.9545	0.34
6	6:33030585:C:T	33030585	C	ADD	1536	-4.372	4.581	-13.35	4.606	-0.9545	0.34
6	6:33030620:T:G	33030620	T	ADD	1536	-4.372	4.581	-13.35	4.606	-0.9545	0.34
6	6:33030730:G:A	33030730	G	ADD	1536	-4.372	4.581	-13.35	4.606	-0.9545	0.34
6	6:33031287:T:G	33031287	T	ADD	1536	-4.372	4.581	-13.35	4.606	-0.9545	0.34
6	6:33031315:T:C	33031315	T	ADD	1536	-4.372	4.581	-13.35	4.606	-0.9545	0.34
6	6:33031677:G:A	33031677	G	ADD	1536	-4.372	4.581	-13.35	4.606	-0.9545	0.34
6	6:33031691:G:C	33031691	G	ADD	1536	-4.372	4.581	-13.35	4.606	-0.9545	0.34
6	6:33031809:T:C	33031809	T	ADD	1536	-4.372	4.581	-13.35	4.606	-0.9545	0.34
6	6:33031819:C:T	33031819	C	ADD	1536	-4.372	4.581	-13.35	4.606	-0.9545	0.34
6	6:33031934:C:T	33031934	C	ADD	1536	-4.372	4.581	-13.35	4.606	-0.9545	0.34
6	6:33031986:A:C	33031986	A	ADD	1536	-4.372	4.581	-13.35	4.606	-0.9545	0.34
6	6:33031994:T:C	33031994	T	ADD	1536	-4.372	4.581	-13.35	4.606	-0.9545	0.34
6	6:33032096:T:C	33032096	T	ADD	1536	-4.372	4.581	-13.35	4.606	-0.9545	0.34
6	6:33032136:G:A	33032136	G	ADD	1536	-4.372	4.581	-13.35	4.606	-0.9545	0.34
6	6:33032159:A:C	33032159	A	ADD	1536	-4.372	4.581	-13.35	4.606	-0.9545	0.34
6	6:33032188:G:A	33032188	G	ADD	1536	-4.372	4.581	-13.35	4.606	-0.9545	0.34
6	6:33032206:T:C	33032206	T	ADD	1536	-4.372	4.581	-13.35	4.606	-0.9545	0.34
6	6:33032430:A:C	33032430	A	ADD	1536	-4.372	4.581	-13.35	4.606	-0.9545	0.34
6	6:33032585:A:C	33032585	A	ADD	1536	-4.372	4.581	-13.35	4.606	-0.9545	0.34
6	6:33032600:A:G	33032600	A	ADD	1536	-4.372	4.581	-13.35	4.606	-0.9545	0.34
6	6:33032636:A:G	33032636	A	ADD	1536	-4.372	4.581	-13.35	4.606	-0.9545	0.34
6	6:33032663:G:A	33032663	G	ADD	1536	-4.372	4.581	-13.35	4.606	-0.9545	0.34
6	6:33032668:A:G	33032668	A	ADD	1536	-4.372	4.581	-13.35	4.606	-0.9545	0.34
6	6:33032692:C:T	33032692	C	ADD	1536	-4.372	4.581	-13.35	4.606	-0.9545	0.34
6	6:33032698:G:T	33032698	G	ADD	1536	-4.372	4.581	-13.35	4.606	-0.9545	0.34
6	6:33032703:C:T	33032703	C	ADD	1536	-4.372	4.581	-13.35	4.606	-0.9545	0.34
6	6:33032788:C:A	33032788	C	ADD	1536	-4.372	4.581	-13.35	4.606	-0.9545	0.34
6	6:33032822:G:A	33032822	G	ADD	1536	-4.372	4.581	-13.35	4.606	-0.9545	0.34
6	6:33032831:G:A	33032831	G	ADD	1536	-4.372	4.581	-13.35	4.606	-0.9545	0.34
6	6:33032865:A:C	33032865	A	ADD	1536	-4.372	4.581	-13.35	4.606	-0.9545	0.34
6	6:33032905:T:C	33032905	T	ADD	1536	-4.372	4.581	-13.35	4.606	-0.9545	0.34
6	6:33032968:G:A	33032968	G	ADD	1536	-4.372	4.581	-13.35	4.606	-0.9545	0.34
6	6:33033022:A:G	33033022	A	ADD	1536	-4.372	4.581	-13.35	4.606	-0.9545	0.34
6	6:33033055:A:T	33033055	A	ADD	1536	-4.372	4.581	-13.35	4.606	-0.9545	0.34
6	6:33033058:T:C	33033058	T	ADD	1536	-4.372	4.581	-13.35	4.606	-0.9545	0.34
6	6:33033351:G:T	33033351	G	ADD	1536	-4.372	4.581	-13.35	4.606	-0.9545	0.34
6	6:33033357:C:G	33033357	C	ADD	1536	-4.372	4.581	-13.35	4.606	-0.9545	0.34
6	6:33033388:A:C	33033388	A	ADD	1536	-4.372	4.581	-13.35	4.606	-0.9545	0.34
6	6:33033390:A:T	33033390	A	ADD	1536	-4.372	4.581	-13.35	4.606	-0.9545	0.34
6	6:33033484:C:T	33033484	C	ADD	1536	-4.372	4.581	-13.35	4.606	-0.9545	0.34
6	6:33033494:C:G	33033494	C	ADD	1536	-4.372	4.581	-13.35	4.606	-0.9545	0.34
6	6:33033507:C:T	33033507	C	ADD	1536	-4.372	4.581	-13.35	4.606	-0.9545	0.34
6	6:33033520:T:A	33033520	T	ADD	1536	-4.372	4.581	-13.35	4.606	-0.9545	0.34
6	6:33033630:C:T	33033630	C	ADD	1536	-4.372	4.581	-13.35	4.606	-0.9545	0.34
6	6:33033849:T:C	33033849	T	ADD	1536	-4.372	4.581	-13.35	4.606	-0.9545	0.34
6	6:33033894:C:T	33033894	C	ADD	1536	-4.372	4.581	-13.35	4.606	-0.9545	0.34
6	6:33033919:A:C	33033919	A	ADD	1536	-4.372	4.581	-13.35	4.606	-0.9545	0.34
6	6:33033939:T:A	33033939	T	ADD	1536	-4.372	4.581	-13.35	4.606	-0.9545	0.34
6	6:33033952:C:G	33033952	C	ADD	1536	-4.372	4.581	-13.35	4.606	-0.9545	0.34
6	6:33033961:G:T	33033961	G	ADD	1536	-4.372	4.581	-13.35	4.606	-0.9545	0.34
6	6:33034007:T:C	33034007	T	ADD	1536	-4.372	4.581	-13.35	4.606	-0.9545	0.34
6	6:33034076:C:T	33034076	C	ADD	1536	-4.372	4.581	-13.35	4.606	-0.9545	0.34
6	6:33034079:A:G	33034079	A	ADD	1536	-4.372	4.581	-13.35	4.606	-0.9545	0.34
6	6:33034177:A:G	33034177	A	ADD	1536	-4.372	4.581	-13.35	4.606	-0.9545	0.34
6	6:33034240:A:C	33034240	A	ADD	1536	-4.372	4.581	-13.35	4.606	-0.9545	0.34
6	6:33034296:T:C	33034296	T	ADD	1536	-4.372	4.581	-13.35	4.606	-0.9545	0.34
6	6:33034305:C:T	33034305	C	ADD	1536	-4.372	4.581	-13.35	4.606	-0.9545	0.34
6	6:33034354:T:C	33034354	T	ADD	1536	-4.372	4.581	-13.35	4.606	-0.9545	0.34
6	6:33034507:G:A	33034507	G	ADD	1536	-4.372	4.581	-13.35	4.606	-0.9545	0.34
6	6:33034518:G:A	33034518	G	ADD	1536	-4.372	4.581	-13.35	4.606	-0.9545	0.34
6	6:33034992:A:C	33034992	A	ADD	1536	-4.372	4.581	-13.35	4.606	-0.9545	0.34
6	6:33035000:G:A	33035000	G	ADD	1536	-4.372	4.581	-13.35	4.606	-0.9545	0.34
6	6:33035020:C:A	33035020	C	ADD	1536	-4.372	4.581	-13.35	4.606	-0.9545	0.34
6	6:33035436:G:A	33035436	G	ADD	1536	-4.372	4.581	-13.35	4.606	-0.9545	0.34
6	6:33035513:C:G	33035513	C	ADD	1536	-4.372	4.581	-13.35	4.606	-0.9545	0.34
6	6:33035514:A:G	33035514	A	ADD	1536	-4.372	4.581	-13.35	4.606	-0.9545	0.34
6	6:33035518:G:C	33035518	G	ADD	1536	-4.372	4.581	-13.35	4.606	-0.9545	0.34
6	6:33035829:T:C	33035829	T	ADD	1536	-4.372	4.581	-13.35	4.606	-0.9545	0.34
6	6:33035845:G:A	33035845	G	ADD	1536	-4.372	4.581	-13.35	4.606	-0.9545	0.34
6	6:33035855:T:A	33035855	T	ADD	1536	-4.372	4.581	-13.35	4.606	-0.9545	0.34
6	6:33035877:A:G	33035877	A	ADD	1536	-4.372	4.581	-13.35	4.606	-0.9545	0.34
6	6:33035887:G:C	33035887	G	ADD	1536	-4.372	4.581	-13.35	4.606	-0.9545	0.34
6	6:33035925:A:T	33035925	A	ADD	1536	-4.372	4.581	-13.35	4.606	-0.9545	0.34
6	6:33036085:C:G	33036085	C	ADD	1536	-4.372	4.581	-13.35	4.606	-0.9545	0.34
6	6:33036116:T:G	33036116	T	ADD	1536	-4.372	4.581	-13.35	4.606	-0.9545	0.34
6	6:33036177:A:G	33036177	A	ADD	1536	-4.372	4.581	-13.35	4.606	-0.9545	0.34
6	6:33036210:G:T	33036210	G	ADD	1536	-4.372	4.581	-13.35	4.606	-0.9545	0.34
6	6:33036233:A:G	33036233	A	ADD	1536	-4.372	4.581	-13.35	4.606	-0.9545	0.34
6	6:33036242:T:C	33036242	T	ADD	1536	-4.372	4.581	-13.35	4.606	-0.9545	0.34
6	6:33036287:G:A	33036287	G	ADD	1536	-4.372	4.581	-13.35	4.606	-0.9545	0.34
6	6:33036288:G:A	33036288	G	ADD	1536	-4.372	4.581	-13.35	4.606	-0.9545	0.34
6	6:33036312:A:G	33036312	A	ADD	1536	-4.372	4.581	-13.35	4.606	-0.9545	0.34
6	6:33036505:G:C	33036505	G	ADD	1536	-4.372	4.581	-13.35	4.606	-0.9545	0.34
6	6:33036617:C:T	33036617	C	ADD	1536	-4.372	4.581	-13.35	4.606	-0.9545	0.34
6	6:33036630:G:T	33036630	G	ADD	1536	-4.372	4.581	-13.35	4.606	-0.9545	0.34
6	6:33036631:A:C	33036631	A	ADD	1536	-4.372	4.581	-13.35	4.606	-0.9545	0.34
6	6:33036708:C:T	33036708	C	ADD	1536	-4.372	4.581	-13.35	4.606	-0.9545	0.34
6	6:33036709:A:G	33036709	A	ADD	1536	-4.372	4.581	-13.35	4.606	-0.9545	0.34
6	6:33036717:C:G	33036717	C	ADD	1536	-4.372	4.581	-13.35	4.606	-0.9545	0.34
6	6:33036853:A:C	33036853	A	ADD	1536	-4.372	4.581	-13.35	4.606	-0.9545	0.34
6	6:33036951:A:G	33036951	A	ADD	1536	-4.372	4.581	-13.35	4.606	-0.9545	0.34
6	6:33036959:G:A	33036959	G	ADD	1536	-4.372	4.581	-13.35	4.606	-0.9545	0.34
6	6:33036971:C:T	33036971	C	ADD	1536	-4.372	4.581	-13.35	4.606	-0.9545	0.34
6	6:33037080:G:A	33037080	G	ADD	1536	-4.372	4.581	-13.35	4.606	-0.9545	0.34
6	6:33037082:A:G	33037082	A	ADD	1536	-4.372	4.581	-13.35	4.606	-0.9545	0.34
6	6:33037104:C:T	33037104	C	ADD	1536	-4.372	4.581	-13.35	4.606	-0.9545	0.34
6	6:33037142:A:G	33037142	A	ADD	1536	-4.372	4.581	-13.35	4.606	-0.9545	0.34
6	6:33037265:C:A	33037265	C	ADD	1536	-4.372	4.581	-13.35	4.606	-0.9545	0.34
6	6:33037279:A:G	33037279	A	ADD	1536	-4.372	4.581	-13.35	4.606	-0.9545	0.34
6	6:33037304:G:T	33037304	G	ADD	1536	-4.372	4.581	-13.35	4.606	-0.9545	0.34
6	6:33037412:G:C	33037412	G	ADD	1536	-4.372	4.581	-13.35	4.606	-0.9545	0.34
6	6:33037413:C:A	33037413	C	ADD	1536	-4.372	4.581	-13.35	4.606	-0.9545	0.34
6	6:33037419:G:A	33037419	G	ADD	1536	-4.372	4.581	-13.35	4.606	-0.9545	0.34
6	6:33037424:T:C	33037424	T	ADD	1536	-4.372	4.581	-13.35	4.606	-0.9545	0.34
6	6:33037522:T:C	33037522	T	ADD	1536	-4.372	4.581	-13.35	4.606	-0.9545	0.34
6	6:33037675:C:A	33037675	C	ADD	1536	-4.372	4.581	-13.35	4.606	-0.9545	0.34
6	6:33038034:C:T	33038034	C	ADD	1536	-4.372	4.581	-13.35	4.606	-0.9545	0.34
6	6:33038322:G:T	33038322	G	ADD	1536	-4.372	4.581	-13.35	4.606	-0.9545	0.34
6	6:33039927:T:C	33039927	T	ADD	1536	-4.372	4.581	-13.35	4.606	-0.9545	0.34
6	6:33039980:A:G	33039980	A	ADD	1536	-4.372	4.581	-13.35	4.606	-0.9545	0.34
6	6:33040596:A:G	33040596	A	ADD	1536	-4.372	4.581	-13.35	4.606	-0.9545	0.34
6	6:33040744:G:C	33040744	G	ADD	1536	-4.372	4.581	-13.35	4.606	-0.9545	0.34
6	6:33040781:A:G	33040781	A	ADD	1536	-4.372	4.581	-13.35	4.606	-0.9545	0.34
6	6:33040798:T:C	33040798	T	ADD	1536	-4.372	4.581	-13.35	4.606	-0.9545	0.34
6	6:33040835:A:G	33040835	A	ADD	1536	-4.372	4.581	-13.35	4.606	-0.9545	0.34
6	6:33041176:C:T	33041176	C	ADD	1536	-4.372	4.581	-13.35	4.606	-0.9545	0.34
6	6:33041226:C:T	33041226	C	ADD	1536	-4.372	4.581	-13.35	4.606	-0.9545	0.34
6	6:33043930:A:G	33043930	A	ADD	1536	-4.372	4.581	-13.35	4.606	-0.9545	0.34
6	6:52533750:A:G	52533750	G	ADD	1536	6.923	7.253	-7.292	21.14	0.9545	0.34
6	6:65276461:C:T	65276461	T	ADD	1536	6.755	7.077	-7.116	20.63	0.9545	0.34
6	6:65278094:C:A	65278094	A	ADD	1536	6.755	7.077	-7.116	20.63	0.9545	0.34
6	6:65278876:A:G	65278876	G	ADD	1536	6.755	7.077	-7.116	20.63	0.9545	0.34
6	6:65283879:T:C	65283879	C	ADD	1536	6.755	7.077	-7.116	20.63	0.9545	0.34
6	6:65284071:G:A	65284071	A	ADD	1536	6.755	7.077	-7.116	20.63	0.9545	0.34
6	6:65287119:T:C	65287119	C	ADD	1536	6.755	7.077	-7.116	20.63	0.9545	0.34
6	6:65288289:C:A	65288289	A	ADD	1536	6.755	7.077	-7.116	20.63	0.9545	0.34
6	6:65292099:A:G	65292099	G	ADD	1536	6.755	7.077	-7.116	20.63	0.9545	0.34
6	6:97830524:A:G	97830524	G	ADD	1536	-4.117	4.314	-12.57	4.338	-0.9544	0.34
6	6:97833900:A:T	97833900	T	ADD	1536	-4.117	4.314	-12.57	4.338	-0.9544	0.34
6	6:97835327:C:T	97835327	T	ADD	1536	-4.117	4.314	-12.57	4.338	-0.9544	0.34
6	6:97839931:T:A	97839931	A	ADD	1536	-4.117	4.314	-12.57	4.338	-0.9544	0.34
6	6:97840432:G:A	97840432	A	ADD	1536	-4.117	4.314	-12.57	4.338	-0.9544	0.34
7	7:7765984:A:G	7765984	G	ADD	1536	-4.962	5.199	-15.15	5.228	-0.9544	0.34
7	7:11923768:T:C	11923768	C	ADD	1536	8.805	9.225	-9.277	26.89	0.9544	0.34
7	7:11923798:G:C	11923798	C	ADD	1536	8.805	9.225	-9.277	26.89	0.9544	0.34
7	7:94048482:G:A	94048482	A	ADD	1536	4.049	4.242	-4.265	12.36	0.9545	0.34
7	7:138810426:A:G	138810426	G	ADD	1536	-4.315	4.52	-13.17	4.545	-0.9545	0.34
9	9:7096061:A:G	7096061	G	ADD	1536	-5.647	5.917	-17.24	5.95	-0.9544	0.34
10	10:12508150:C:T	12508150	T	ADD	1536	-5.583	5.85	-17.05	5.882	-0.9545	0.34
10	10:12901611:A:G	12901611	G	ADD	1536	-4.268	4.472	-13.03	4.496	-0.9545	0.34
10	10:12901612:G:A	12901612	A	ADD	1536	-4.268	4.472	-13.03	4.496	-0.9545	0.34
10	10:19934446:A:G	19934446	G	ADD	1536	8.851	9.274	-9.326	27.03	0.9544	0.34
10	10:19935550:A:G	19935550	G	ADD	1536	8.851	9.274	-9.326	27.03	0.9544	0.34
10	10:19935676:T:C	19935676	C	ADD	1536	8.851	9.274	-9.326	27.03	0.9544	0.34
10	10:19936149:G:A	19936149	A	ADD	1536	8.851	9.274	-9.326	27.03	0.9544	0.34
10	10:19936320:C:A	19936320	A	ADD	1536	8.851	9.274	-9.326	27.03	0.9544	0.34
10	10:19936890:A:T	19936890	T	ADD	1536	8.851	9.274	-9.326	27.03	0.9544	0.34
10	10:19937226:G:T	19937226	T	ADD	1536	8.851	9.274	-9.326	27.03	0.9544	0.34
10	10:30210169:C:G	30210169	G	ADD	1536	-4.064	4.258	-12.41	4.282	-0.9544	0.34
10	10:37245706:G:A	37245706	A	ADD	1536	4.314	4.519	-4.544	13.17	0.9546	0.34
10	10:73535661:G:A	73535661	A	ADD	1536	-5.158	5.404	-15.75	5.433	-0.9545	0.34
10	10:122386987:G:A	122386987	A	ADD	1536	5.13	5.374	-5.403	15.66	0.9545	0.34
11	11:20383330:A:G	20383330	G	ADD	1536	-7.242	7.587	-22.11	7.628	-0.9545	0.34
11	11:87158465:A:C	87158465	C	ADD	1536	-4.449	4.661	-13.58	4.687	-0.9545	0.34
11	11:87159977:C:T	87159977	T	ADD	1536	-4.449	4.661	-13.58	4.687	-0.9545	0.34
11	11:87160420:T:C	87160420	C	ADD	1536	-4.449	4.661	-13.58	4.687	-0.9545	0.34
11	11:87161262:G:A	87161262	A	ADD	1536	-4.449	4.661	-13.58	4.687	-0.9545	0.34
11	11:87161361:T:C	87161361	C	ADD	1536	-4.449	4.661	-13.58	4.687	-0.9545	0.34
11	11:87161487:T:C	87161487	C	ADD	1536	-4.449	4.661	-13.58	4.687	-0.9545	0.34
11	11:87162089:T:C	87162089	C	ADD	1536	-4.449	4.661	-13.58	4.687	-0.9545	0.34
13	13:33569288:C:T	33569288	C	ADD	1536	4.134	4.331	-4.355	12.62	0.9545	0.34
13	13:102184135:G:T	102184135	T	ADD	1536	3.989	4.179	-4.202	12.18	0.9545	0.34
14	14:51489442:G:A	51489442	A	ADD	1536	-5.436	5.695	-16.6	5.726	-0.9545	0.34
14	14:99003908:C:T	99003908	T	ADD	1536	-5.016	5.254	-15.31	5.283	-0.9545	0.34
16	16:76991280:A:C	76991280	C	ADD	1536	4.674	4.897	-4.923	14.27	0.9545	0.34
16	16:84941064:G:A	84941064	A	ADD	1536	7.93	8.308	-8.353	24.21	0.9545	0.34
18	18:413666:A:G	413666	G	ADD	1536	-5.168	5.414	-15.78	5.444	-0.9545	0.34
18	18:903424:G:A	903424	A	ADD	1536	4.165	4.364	-4.388	12.72	0.9544	0.34
18	18:57158200:T:C	57158200	C	ADD	1536	-4.347	4.554	-13.27	4.579	-0.9545	0.34
18	18:69132927:A:G	69132927	A	ADD	1536	-4.067	4.261	-12.42	4.284	-0.9546	0.34
22	22:18630312:A:G	18630312	G	ADD	1536	-3.992	4.182	-12.19	4.205	-0.9545	0.34
22	22:32736855:G:A	32736855	G	ADD	1536	3.972	4.162	-4.185	12.13	0.9544	0.34
1	1:39388838:A:G	39388838	G	ADD	1536	-4.54	4.758	-13.86	4.785	-0.9542	0.3401
1	1:55999067:A:G	55999067	G	ADD	1536	4.494	4.709	-4.735	13.72	0.9543	0.3401
1	1:110650174:A:G	110650174	G	ADD	1536	-4.183	4.384	-12.78	4.409	-0.9542	0.3401
1	1:201376261:A:G	201376261	G	ADD	1536	4.043	4.237	-4.261	12.35	0.9543	0.3401
2	2:34520276:A:G	34520276	G	ADD	1536	5.795	6.073	-6.107	17.7	0.9544	0.3401
2	2:57293922:A:G	57293922	A	ADD	1536	-4.321	4.528	-13.2	4.554	-0.9542	0.3401
2	2:148297569:C:A	148297569	A	ADD	1536	6.743	7.066	-7.106	20.59	0.9543	0.3401
2	2:148300099:G:A	148300099	A	ADD	1536	6.743	7.066	-7.106	20.59	0.9543	0.3401
2	2:148304336:G:A	148304336	A	ADD	1536	6.743	7.066	-7.106	20.59	0.9543	0.3401
2	2:148305688:T:C	148305688	C	ADD	1536	6.743	7.066	-7.106	20.59	0.9543	0.3401
2	2:148307462:C:T	148307462	T	ADD	1536	6.743	7.066	-7.106	20.59	0.9543	0.3401
2	2:172493244:A:G	172493244	A	ADD	1536	4.101	4.297	-4.322	12.52	0.9543	0.3401
3	3:14174427:A:T	14174427	T	ADD	1536	4.123	4.321	-4.345	12.59	0.9543	0.3401
3	3:16681259:A:C	16681259	C	ADD	1536	-5.298	5.552	-16.18	5.584	-0.9542	0.3401
3	3:148434700:A:C	148434700	C	ADD	1536	-8.165	8.556	-24.93	8.606	-0.9542	0.3401
3	3:194780328:A:C	194780328	A	ADD	1536	-4.387	4.597	-13.4	4.623	-0.9543	0.3401
4	4:2478521:G:A	2478521	A	ADD	1536	5.892	6.174	-6.209	17.99	0.9544	0.3401
4	4:21095444:G:A	21095444	A	ADD	1536	4.856	5.089	-5.118	14.83	0.9542	0.3401
4	4:75326638:T:C	75326638	C	ADD	1536	-7.576	7.94	-23.14	7.986	-0.9542	0.3401
6	6:30072721:T:C	30072721	C	ADD	1536	8.141	8.531	-8.58	24.86	0.9542	0.3401
6	6:133725974:A:G	133725974	A	ADD	1536	3.967	4.158	-4.182	12.12	0.9542	0.3401
6	6:133726017:C:T	133726017	C	ADD	1536	3.967	4.158	-4.182	12.12	0.9542	0.3401
6	6:150496044:G:T	150496044	T	ADD	1536	4.144	4.343	-4.368	12.66	0.9542	0.3401
7	7:19658389:T:C	19658389	C	ADD	1536	6.198	6.495	-6.532	18.93	0.9543	0.3401
7	7:152844101:A:G	152844101	G	ADD	1536	4.821	5.053	-5.081	14.72	0.9542	0.3401
8	8:70766647:G:T	70766647	T	ADD	1536	-4.64	4.862	-14.17	4.889	-0.9543	0.3401
8	8:132564450:C:A	132564450	C	ADD	1536	4.718	4.944	-4.972	14.41	0.9543	0.3401
9	9:124754815:A:G	124754815	A	ADD	1536	4.384	4.593	-4.619	13.39	0.9544	0.3401
9	9:136182895:A:T	136182895	T	ADD	1536	-4.052	4.246	-12.37	4.269	-0.9543	0.3401
10	10:16519763:A:G	16519763	A	ADD	1536	4.08	4.276	-4.3	12.46	0.9542	0.3401
10	10:129271186:A:G	129271186	G	ADD	1536	4.122	4.32	-4.345	12.59	0.9542	0.3401
11	11:3151398:G:C	3151398	C	ADD	1536	-4.195	4.395	-12.81	4.42	-0.9543	0.3401
11	11:4977980:G:T	4977980	T	ADD	1536	-4.263	4.468	-13.02	4.493	-0.9543	0.3401
11	11:4978382:G:A	4978382	A	ADD	1536	-4.263	4.468	-13.02	4.493	-0.9543	0.3401
11	11:125179841:T:A	125179841	A	ADD	1536	-5.249	5.5	-16.03	5.531	-0.9543	0.3401
11	11:125182015:C:T	125182015	T	ADD	1536	-5.249	5.5	-16.03	5.531	-0.9543	0.3401
12	12:1746731:G:A	1746731	A	ADD	1536	-4.465	4.679	-13.63	4.705	-0.9543	0.3401
12	12:1746877:C:G	1746877	G	ADD	1536	-4.465	4.679	-13.63	4.705	-0.9543	0.3401
12	12:4006431:A:G	4006431	G	ADD	1536	-5.232	5.483	-15.98	5.514	-0.9543	0.3401
12	12:126491068:A:G	126491068	G	ADD	1536	-8.964	9.394	-27.38	9.447	-0.9543	0.3401
14	14:75395429:G:A	75395429	A	ADD	1536	3.99	4.182	-4.205	12.19	0.9543	0.3401
14	14:96346880:A:G	96346880	G	ADD	1536	-5.93	6.215	-18.11	6.25	-0.9542	0.3401
14	14:96348663:A:G	96348663	G	ADD	1536	-5.93	6.215	-18.11	6.25	-0.9542	0.3401
14	14:104283104:A:C	104283104	C	ADD	1536	-5.465	5.727	-16.69	5.76	-0.9542	0.3401
15	15:84705426:G:A	84705426	A	ADD	1536	-4.134	4.332	-12.63	4.357	-0.9543	0.3401
15	15:95247217:G:A	95247217	A	ADD	1536	4.072	4.267	-4.292	12.44	0.9543	0.3401
18	18:21670606:G:A	21670606	G	ADD	1536	5.072	5.316	-5.346	15.49	0.9543	0.3401
22	22:18319875:A:G	18319875	G	ADD	1536	6.33	6.633	-6.671	19.33	0.9543	0.3401
1	1:5486898:A:C	5486898	A	ADD	1536	4.294	4.5	-4.527	13.11	0.954	0.3402
1	1:81594126:T:G	81594126	G	ADD	1536	-4.378	4.588	-13.37	4.615	-0.9541	0.3402
1	1:81597867:A:G	81597867	G	ADD	1536	-4.378	4.588	-13.37	4.615	-0.9541	0.3402
1	1:105035207:A:C	105035207	C	ADD	1536	6.698	7.02	-7.061	20.46	0.9541	0.3402
1	1:105037427:C:T	105037427	T	ADD	1536	6.698	7.02	-7.061	20.46	0.9541	0.3402
1	1:105045888:G:T	105045888	T	ADD	1536	6.698	7.02	-7.061	20.46	0.9541	0.3402
1	1:105045889:A:T	105045889	T	ADD	1536	6.698	7.02	-7.061	20.46	0.9541	0.3402
1	1:168625569:A:C	168625569	C	ADD	1536	4.637	4.86	-4.889	14.16	0.954	0.3402
1	1:184603098:G:A	184603098	G	ADD	1536	-4.154	4.354	-12.69	4.38	-0.9541	0.3402
1	1:221952033:C:A	221952033	A	ADD	1536	4.3	4.507	-4.533	13.13	0.9541	0.3402
1	1:221956161:T:C	221956161	C	ADD	1536	4.3	4.507	-4.533	13.13	0.9541	0.3402
1	1:221956626:A:C	221956626	C	ADD	1536	4.3	4.507	-4.533	13.13	0.9541	0.3402
2	2:19766210:A:C	19766210	C	ADD	1536	-7.507	7.868	-22.93	7.914	-0.9541	0.3402
2	2:30888924:G:A	30888924	A	ADD	1536	-5.281	5.535	-16.13	5.568	-0.9541	0.3402
2	2:135588922:A:G	135588922	A	ADD	1536	-3.965	4.155	-12.11	4.18	-0.9541	0.3402
2	2:135594699:C:T	135594699	C	ADD	1536	-3.965	4.155	-12.11	4.18	-0.9541	0.3402
2	2:201247479:G:A	201247479	G	ADD	1536	4.022	4.215	-4.239	12.28	0.9542	0.3402
2	2:201247780:G:A	201247780	G	ADD	1536	4.022	4.215	-4.239	12.28	0.9542	0.3402
2	2:225360975:T:C	225360975	C	ADD	1536	4.551	4.77	-4.799	13.9	0.954	0.3402
2	2:225360980:T:C	225360980	C	ADD	1536	4.551	4.77	-4.799	13.9	0.954	0.3402
2	2:225360985:T:C	225360985	C	ADD	1536	4.551	4.77	-4.799	13.9	0.954	0.3402
3	3:110443572:T:C	110443572	C	ADD	1536	4.507	4.723	-4.751	13.76	0.9541	0.3402
3	3:117590982:T:C	117590982	T	ADD	1536	4.189	4.39	-4.416	12.79	0.9541	0.3402
3	3:117591424:C:T	117591424	C	ADD	1536	4.189	4.39	-4.416	12.79	0.9541	0.3402
3	3:186560782:G:A	186560782	A	ADD	1536	3.908	4.096	-4.12	11.94	0.9541	0.3402
4	4:21135418:T:G	21135418	G	ADD	1536	-4.73	4.958	-14.45	4.987	-0.9541	0.3402
4	4:30569583:G:A	30569583	G	ADD	1536	-4.115	4.313	-12.57	4.338	-0.9541	0.3402
4	4:130751540:C:T	130751540	T	ADD	1536	6.708	7.03	-7.072	20.49	0.9541	0.3402
4	4:130752747:T:G	130752747	G	ADD	1536	6.708	7.03	-7.072	20.49	0.9541	0.3402
4	4:130752789:T:C	130752789	C	ADD	1536	6.708	7.03	-7.072	20.49	0.9541	0.3402
4	4:130754209:G:A	130754209	A	ADD	1536	6.708	7.03	-7.072	20.49	0.9541	0.3402
4	4:130754622:G:A	130754622	A	ADD	1536	6.708	7.03	-7.072	20.49	0.9541	0.3402
4	4:130755039:G:A	130755039	A	ADD	1536	6.708	7.03	-7.072	20.49	0.9541	0.3402
4	4:130764371:T:G	130764371	G	ADD	1536	6.708	7.03	-7.072	20.49	0.9541	0.3402
4	4:130766490:C:A	130766490	A	ADD	1536	6.708	7.03	-7.072	20.49	0.9541	0.3402
4	4:130767215:C:T	130767215	T	ADD	1536	6.708	7.03	-7.072	20.49	0.9541	0.3402
5	5:79018182:G:A	79018182	A	ADD	1536	5.132	5.38	-5.412	15.68	0.954	0.3402
5	5:79021890:A:G	79021890	G	ADD	1536	5.132	5.38	-5.412	15.68	0.954	0.3402
5	5:79025085:A:G	79025085	G	ADD	1536	5.132	5.38	-5.412	15.68	0.954	0.3402
5	5:79026370:T:G	79026370	G	ADD	1536	5.132	5.38	-5.412	15.68	0.954	0.3402
5	5:130233745:G:A	130233745	A	ADD	1536	4.894	5.13	-5.16	14.95	0.954	0.3402
5	5:130234336:G:A	130234336	A	ADD	1536	4.894	5.13	-5.16	14.95	0.954	0.3402
5	5:130234513:G:C	130234513	C	ADD	1536	4.894	5.13	-5.16	14.95	0.954	0.3402
5	5:130235253:C:A	130235253	A	ADD	1536	4.894	5.13	-5.16	14.95	0.954	0.3402
5	5:130235279:G:A	130235279	A	ADD	1536	4.894	5.13	-5.16	14.95	0.954	0.3402
5	5:130235895:C:G	130235895	G	ADD	1536	4.894	5.13	-5.16	14.95	0.954	0.3402
5	5:130241858:C:T	130241858	T	ADD	1536	4.894	5.13	-5.16	14.95	0.954	0.3402
5	5:130242005:C:T	130242005	T	ADD	1536	4.894	5.13	-5.16	14.95	0.954	0.3402
5	5:130243531:T:A	130243531	A	ADD	1536	4.894	5.13	-5.16	14.95	0.954	0.3402
5	5:130245468:A:G	130245468	G	ADD	1536	4.894	5.13	-5.16	14.95	0.954	0.3402
5	5:136438969:C:T	136438969	T	ADD	1536	4.607	4.829	-4.858	14.07	0.954	0.3402
5	5:136439402:A:G	136439402	G	ADD	1536	4.607	4.829	-4.858	14.07	0.954	0.3402
6	6:29564486:T:G	29564486	G	ADD	1536	-6.846	7.176	-20.91	7.218	-0.9541	0.3402
6	6:29564740:A:G	29564740	G	ADD	1536	-6.846	7.176	-20.91	7.218	-0.9541	0.3402
6	6:29564911:C:T	29564911	T	ADD	1536	-6.846	7.176	-20.91	7.218	-0.9541	0.3402
6	6:29565373:A:G	29565373	G	ADD	1536	-6.846	7.176	-20.91	7.218	-0.9541	0.3402
6	6:32995962:C:T	32995962	C	ADD	1536	-4.116	4.314	-12.57	4.339	-0.9541	0.3402
6	6:91778114:A:C	91778114	C	ADD	1536	-4.208	4.411	-12.85	4.436	-0.9541	0.3402
7	7:9989082:A:G	9989082	G	ADD	1536	-4.023	4.216	-12.29	4.241	-0.954	0.3402
7	7:11935785:C:A	11935785	A	ADD	1536	4.558	4.778	-4.806	13.92	0.954	0.3402
7	7:19684660:C:T	19684660	T	ADD	1536	7.916	8.296	-8.345	24.18	0.9541	0.3402
7	7:21529301:C:T	21529301	T	ADD	1536	-4.043	4.238	-12.35	4.263	-0.9541	0.3402
7	7:21529302:C:G	21529302	G	ADD	1536	-4.043	4.238	-12.35	4.263	-0.9541	0.3402
7	7:93911627:G:A	93911627	A	ADD	1536	-7.773	8.148	-23.74	8.197	-0.954	0.3402
8	8:16517137:G:A	16517137	A	ADD	1536	-4.13	4.329	-12.61	4.355	-0.9541	0.3402
8	8:16517791:T:C	16517791	C	ADD	1536	-4.13	4.329	-12.61	4.355	-0.9541	0.3402
8	8:18654206:C:G	18654206	G	ADD	1536	4.143	4.343	-4.368	12.65	0.9541	0.3402
8	8:18654293:C:T	18654293	T	ADD	1536	4.143	4.343	-4.368	12.65	0.9541	0.3402
8	8:18654329:T:C	18654329	C	ADD	1536	4.143	4.343	-4.368	12.65	0.9541	0.3402
9	9:89673000:G:A	89673000	A	ADD	1536	-4.835	5.068	-14.77	5.098	-0.954	0.3402
10	10:9337386:A:G	9337386	G	ADD	1536	6.088	6.381	-6.419	18.59	0.9541	0.3402
10	10:129088863:C:A	129088863	A	ADD	1536	-4.586	4.807	-14.01	4.835	-0.9541	0.3402
11	11:5470716:G:A	5470716	A	ADD	1536	-5.809	6.09	-17.74	6.126	-0.954	0.3402
11	11:99257313:C:T	99257313	T	ADD	1536	-5.688	5.961	-17.37	5.996	-0.9541	0.3402
11	11:99258150:A:T	99258150	T	ADD	1536	-5.688	5.961	-17.37	5.996	-0.9541	0.3402
11	11:99263928:T:C	99263928	C	ADD	1536	-5.688	5.961	-17.37	5.996	-0.9541	0.3402
11	11:116598248:T:C	116598248	T	ADD	1536	4.298	4.504	-4.53	13.13	0.9542	0.3402
12	12:57534470:G:A	57534470	A	ADD	1536	5.066	5.31	-5.342	15.47	0.9541	0.3402
12	12:57534641:G:A	57534641	A	ADD	1536	5.066	5.31	-5.342	15.47	0.9541	0.3402
12	12:120009856:C:A	120009856	A	ADD	1536	-5.552	5.819	-16.96	5.853	-0.9541	0.3402
13	13:23708970:C:T	23708970	T	ADD	1536	-5.073	5.317	-15.49	5.347	-0.9542	0.3402
13	13:77657398:T:C	77657398	C	ADD	1536	-5.177	5.426	-15.81	5.458	-0.9541	0.3402
13	13:77663760:A:G	77663760	G	ADD	1536	-5.177	5.426	-15.81	5.458	-0.9541	0.3402
13	13:102817625:G:C	102817625	C	ADD	1536	-4.04	4.234	-12.34	4.259	-0.9542	0.3402
13	13:110001266:A:G	110001266	G	ADD	1536	-5.655	5.927	-17.27	5.961	-0.9542	0.3402
14	14:92887755:G:A	92887755	A	ADD	1536	4.559	4.779	-4.807	13.93	0.954	0.3402
14	14:92888117:G:C	92888117	C	ADD	1536	4.559	4.779	-4.807	13.93	0.954	0.3402
14	14:92888341:C:T	92888341	T	ADD	1536	4.559	4.779	-4.807	13.93	0.954	0.3402
14	14:92888431:C:G	92888431	G	ADD	1536	4.559	4.779	-4.807	13.93	0.954	0.3402
14	14:92888507:C:G	92888507	G	ADD	1536	4.559	4.779	-4.807	13.93	0.954	0.3402
14	14:92888663:T:C	92888663	C	ADD	1536	4.559	4.779	-4.807	13.93	0.954	0.3402
14	14:92889093:A:G	92889093	G	ADD	1536	4.559	4.779	-4.807	13.93	0.954	0.3402
14	14:92889211:G:A	92889211	A	ADD	1536	4.559	4.779	-4.807	13.93	0.954	0.3402
14	14:92889270:A:G	92889270	G	ADD	1536	4.559	4.779	-4.807	13.93	0.954	0.3402
14	14:102399294:A:G	102399294	A	ADD	1536	-4.143	4.342	-12.65	4.368	-0.9541	0.3402
15	15:73927319:A:G	73927319	G	ADD	1536	-5.505	5.77	-16.81	5.805	-0.954	0.3402
15	15:73928502:T:G	73928502	G	ADD	1536	-5.505	5.77	-16.81	5.805	-0.954	0.3402
15	15:73930877:C:G	73930877	G	ADD	1536	-5.505	5.77	-16.81	5.805	-0.954	0.3402
15	15:73936511:G:A	73936511	A	ADD	1536	-5.505	5.77	-16.81	5.805	-0.954	0.3402
15	15:73938108:A:T	73938108	T	ADD	1536	-5.505	5.77	-16.81	5.805	-0.954	0.3402
15	15:73938986:C:T	73938986	T	ADD	1536	-5.505	5.77	-16.81	5.805	-0.954	0.3402
15	15:73939577:G:C	73939577	C	ADD	1536	-5.505	5.77	-16.81	5.805	-0.954	0.3402
16	16:53599637:G:A	53599637	A	ADD	1536	4.339	4.548	-4.575	13.25	0.954	0.3402
16	16:64528348:A:G	64528348	G	ADD	1536	-5.702	5.976	-17.41	6.012	-0.954	0.3402
18	18:57168446:G:A	57168446	A	ADD	1536	-4.344	4.553	-13.27	4.58	-0.9541	0.3402
18	18:61832389:A:T	61832389	T	ADD	1536	7.146	7.49	-7.533	21.83	0.9541	0.3402
18	18:61839259:G:A	61839259	A	ADD	1536	7.146	7.49	-7.533	21.83	0.9541	0.3402
18	18:67122561:A:G	67122561	G	ADD	1536	4.449	4.663	-4.691	13.59	0.9541	0.3402
18	18:67356036:C:T	67356036	T	ADD	1536	5.064	5.308	-5.339	15.47	0.9541	0.3402
19	19:39510778:A:G	39510778	A	ADD	1536	-6.123	6.418	-18.7	6.456	-0.954	0.3402
1	1:10883600:A:G	10883600	A	ADD	1536	-4.086	4.283	-12.48	4.309	-0.954	0.3403
1	1:67731614:G:A	67731614	A	ADD	1536	-4.907	5.145	-14.99	5.176	-0.9539	0.3403
1	1:165375835:A:G	165375835	A	ADD	1536	-6.881	7.213	-21.02	7.257	-0.954	0.3403
1	1:165375895:A:C	165375895	A	ADD	1536	-6.881	7.213	-21.02	7.257	-0.954	0.3403
1	1:165376043:T:C	165376043	T	ADD	1536	-6.881	7.213	-21.02	7.257	-0.954	0.3403
2	2:60477088:G:A	60477088	A	ADD	1536	4.464	4.68	-4.709	13.64	0.9539	0.3403
2	2:69275834:T:C	69275834	C	ADD	1536	4.746	4.976	-5.006	14.5	0.9538	0.3403
2	2:158817343:A:G	158817343	G	ADD	1536	-4.067	4.264	-12.42	4.29	-0.9538	0.3403
2	2:195984970:G:A	195984970	A	ADD	1536	-8.594	9.01	-26.25	9.066	-0.9538	0.3403
2	2:237716362:T:C	237716362	C	ADD	1536	7.321	7.676	-7.723	22.37	0.9538	0.3403
2	2:237717646:T:C	237717646	C	ADD	1536	7.321	7.676	-7.723	22.37	0.9538	0.3403
2	2:237718897:G:A	237718897	A	ADD	1536	7.321	7.676	-7.723	22.37	0.9538	0.3403
2	2:237718923:A:T	237718923	T	ADD	1536	7.321	7.676	-7.723	22.37	0.9538	0.3403
2	2:237718984:G:A	237718984	A	ADD	1536	7.321	7.676	-7.723	22.37	0.9538	0.3403
2	2:237719413:T:G	237719413	G	ADD	1536	7.321	7.676	-7.723	22.37	0.9538	0.3403
2	2:237719715:C:T	237719715	T	ADD	1536	7.321	7.676	-7.723	22.37	0.9538	0.3403
2	2:237719739:A:G	237719739	G	ADD	1536	7.321	7.676	-7.723	22.37	0.9538	0.3403
2	2:237720717:A:G	237720717	G	ADD	1536	7.321	7.676	-7.723	22.37	0.9538	0.3403
2	2:237720885:A:G	237720885	G	ADD	1536	7.321	7.676	-7.723	22.37	0.9538	0.3403
2	2:237720967:C:T	237720967	T	ADD	1536	7.321	7.676	-7.723	22.37	0.9538	0.3403
3	3:5527847:A:G	5527847	G	ADD	1536	4.994	5.236	-5.267	15.26	0.9539	0.3403
3	3:5942482:A:G	5942482	G	ADD	1536	-5.967	6.256	-18.23	6.295	-0.9538	0.3403
3	3:15389895:A:G	15389895	A	ADD	1536	-6.99	7.327	-21.35	7.371	-0.954	0.3403
3	3:80300157:C:T	80300157	T	ADD	1536	-8.219	8.617	-25.11	8.671	-0.9538	0.3403
3	3:80301209:G:A	80301209	A	ADD	1536	-8.219	8.617	-25.11	8.671	-0.9538	0.3403
3	3:80304349:C:T	80304349	T	ADD	1536	-8.219	8.617	-25.11	8.671	-0.9538	0.3403
3	3:83625938:A:G	83625938	G	ADD	1536	5.367	5.627	-5.661	16.4	0.9539	0.3403
3	3:104082387:A:C	104082387	C	ADD	1536	-5.452	5.716	-16.66	5.751	-0.9539	0.3403
4	4:21558729:T:C	21558729	C	ADD	1536	5.627	5.899	-5.935	17.19	0.9539	0.3403
4	4:178979051:G:A	178979051	A	ADD	1536	-5.158	5.407	-15.76	5.439	-0.9539	0.3403
5	5:25329172:G:A	25329172	G	ADD	1536	-4.301	4.509	-13.14	4.536	-0.9539	0.3403
5	5:36373491:G:A	36373491	A	ADD	1536	-4.323	4.532	-13.21	4.56	-0.9538	0.3403
5	5:112502846:T:G	112502846	G	ADD	1536	-5.051	5.295	-15.43	5.328	-0.9538	0.3403
5	5:117961119:G:C	117961119	C	ADD	1536	-7.258	7.608	-22.17	7.654	-0.954	0.3403
5	5:117961471:C:T	117961471	T	ADD	1536	-7.258	7.608	-22.17	7.654	-0.954	0.3403
5	5:123074646:G:A	123074646	A	ADD	1536	7.453	7.813	-7.861	22.77	0.9538	0.3403
5	5:123078489:G:T	123078489	T	ADD	1536	7.453	7.813	-7.861	22.77	0.9538	0.3403
5	5:123079023:G:A	123079023	A	ADD	1536	7.453	7.813	-7.861	22.77	0.9538	0.3403
5	5:123081356:C:T	123081356	T	ADD	1536	7.453	7.813	-7.861	22.77	0.9538	0.3403
5	5:123081455:C:T	123081455	T	ADD	1536	7.453	7.813	-7.861	22.77	0.9538	0.3403
5	5:123083689:G:T	123083689	T	ADD	1536	7.453	7.813	-7.861	22.77	0.9538	0.3403
5	5:123090139:C:A	123090139	A	ADD	1536	7.453	7.813	-7.861	22.77	0.9538	0.3403
5	5:123093799:C:T	123093799	T	ADD	1536	7.453	7.813	-7.861	22.77	0.9538	0.3403
5	5:123101053:T:G	123101053	G	ADD	1536	7.453	7.813	-7.861	22.77	0.9538	0.3403
5	5:131574748:T:C	131574748	T	ADD	1536	4.067	4.264	-4.291	12.43	0.9538	0.3403
6	6:30690265:A:T	30690265	T	ADD	1536	12.94	13.56	-13.64	39.51	0.9539	0.3403
6	6:30692539:C:T	30692539	T	ADD	1536	12.94	13.56	-13.64	39.51	0.9539	0.3403
6	6:30693600:G:A	30693600	A	ADD	1536	12.94	13.56	-13.64	39.51	0.9539	0.3403
6	6:30694397:G:A	30694397	A	ADD	1536	12.94	13.56	-13.64	39.51	0.9539	0.3403
6	6:30694410:G:A	30694410	A	ADD	1536	12.94	13.56	-13.64	39.51	0.9539	0.3403
6	6:30694505:G:T	30694505	T	ADD	1536	12.94	13.56	-13.64	39.51	0.9539	0.3403
6	6:30694626:T:C	30694626	C	ADD	1536	12.94	13.56	-13.64	39.51	0.9539	0.3403
6	6:30694641:C:T	30694641	T	ADD	1536	12.94	13.56	-13.64	39.51	0.9539	0.3403
6	6:30694761:C:T	30694761	T	ADD	1536	12.94	13.56	-13.64	39.51	0.9539	0.3403
6	6:30695136:G:A	30695136	A	ADD	1536	12.94	13.56	-13.64	39.51	0.9539	0.3403
6	6:30700274:T:C	30700274	C	ADD	1536	12.94	13.56	-13.64	39.51	0.9539	0.3403
6	6:30700558:A:G	30700558	G	ADD	1536	12.94	13.56	-13.64	39.51	0.9539	0.3403
6	6:30700695:C:T	30700695	T	ADD	1536	12.94	13.56	-13.64	39.51	0.9539	0.3403
6	6:30701109:G:A	30701109	A	ADD	1536	12.94	13.56	-13.64	39.51	0.9539	0.3403
6	6:30701177:A:G	30701177	G	ADD	1536	12.94	13.56	-13.64	39.51	0.9539	0.3403
6	6:30701280:G:A	30701280	A	ADD	1536	12.94	13.56	-13.64	39.51	0.9539	0.3403
6	6:30701957:A:T	30701957	T	ADD	1536	12.94	13.56	-13.64	39.51	0.9539	0.3403
6	6:30703260:C:T	30703260	T	ADD	1536	12.94	13.56	-13.64	39.51	0.9539	0.3403
6	6:30703423:C:A	30703423	A	ADD	1536	12.94	13.56	-13.64	39.51	0.9539	0.3403
6	6:30703704:C:T	30703704	T	ADD	1536	12.94	13.56	-13.64	39.51	0.9539	0.3403
6	6:30703738:G:C	30703738	C	ADD	1536	12.94	13.56	-13.64	39.51	0.9539	0.3403
6	6:30703903:T:C	30703903	C	ADD	1536	12.94	13.56	-13.64	39.51	0.9539	0.3403
6	6:30704024:G:C	30704024	C	ADD	1536	12.94	13.56	-13.64	39.51	0.9539	0.3403
6	6:30704090:A:G	30704090	G	ADD	1536	12.94	13.56	-13.64	39.51	0.9539	0.3403
6	6:30704266:A:G	30704266	G	ADD	1536	12.94	13.56	-13.64	39.51	0.9539	0.3403
6	6:30704292:G:T	30704292	T	ADD	1536	12.94	13.56	-13.64	39.51	0.9539	0.3403
6	6:30704621:C:T	30704621	T	ADD	1536	12.94	13.56	-13.64	39.51	0.9539	0.3403
6	6:30704625:C:G	30704625	G	ADD	1536	12.94	13.56	-13.64	39.51	0.9539	0.3403
6	6:30704686:C:T	30704686	T	ADD	1536	12.94	13.56	-13.64	39.51	0.9539	0.3403
6	6:30704829:G:A	30704829	A	ADD	1536	12.94	13.56	-13.64	39.51	0.9539	0.3403
6	6:30705209:G:A	30705209	A	ADD	1536	12.94	13.56	-13.64	39.51	0.9539	0.3403
6	6:30706518:C:T	30706518	T	ADD	1536	12.94	13.56	-13.64	39.51	0.9539	0.3403
6	6:30706548:A:C	30706548	C	ADD	1536	12.94	13.56	-13.64	39.51	0.9539	0.3403
6	6:30706942:C:T	30706942	T	ADD	1536	12.94	13.56	-13.64	39.51	0.9539	0.3403
6	6:30706969:A:G	30706969	G	ADD	1536	12.94	13.56	-13.64	39.51	0.9539	0.3403
6	6:30707139:C:T	30707139	T	ADD	1536	12.94	13.56	-13.64	39.51	0.9539	0.3403
6	6:30707595:T:C	30707595	C	ADD	1536	12.94	13.56	-13.64	39.51	0.9539	0.3403
6	6:30707646:C:T	30707646	T	ADD	1536	12.94	13.56	-13.64	39.51	0.9539	0.3403
6	6:32157364:G:A	32157364	A	ADD	1536	-5.617	5.889	-17.16	5.925	-0.9539	0.3403
6	6:39157781:A:C	39157781	C	ADD	1536	4.424	4.638	-4.666	13.51	0.9538	0.3403
6	6:72620299:A:G	72620299	G	ADD	1536	4.425	4.64	-4.668	13.52	0.9539	0.3403
6	6:149300868:G:A	149300868	G	ADD	1536	4.532	4.752	-4.781	13.85	0.9538	0.3403
6	6:151919936:G:A	151919936	G	ADD	1536	-5.352	5.61	-16.35	5.644	-0.954	0.3403
7	7:8086668:A:G	8086668	G	ADD	1536	-5.514	5.78	-16.84	5.816	-0.9538	0.3403
7	7:76852300:T:C	76852300	C	ADD	1536	-4.51	4.728	-13.78	4.757	-0.9538	0.3403
7	7:141022225:C:T	141022225	T	ADD	1536	-4.702	4.929	-14.36	4.959	-0.9539	0.3403
7	7:141022384:A:G	141022384	G	ADD	1536	-4.702	4.929	-14.36	4.959	-0.9539	0.3403
7	7:147769120:T:C	147769120	C	ADD	1536	4.451	4.666	-4.694	13.59	0.9539	0.3403
7	7:156458462:T:C	156458462	C	ADD	1536	6.149	6.447	-6.487	18.78	0.9538	0.3403
8	8:8323042:A:G	8323042	A	ADD	1536	4.117	4.316	-4.343	12.58	0.9539	0.3403
9	9:35891492:T:A	35891492	A	ADD	1536	5.408	5.67	-5.705	16.52	0.9538	0.3403
9	9:93369784:A:G	93369784	G	ADD	1536	4.283	4.49	-4.518	13.08	0.9539	0.3403
9	9:93370008:A:G	93370008	G	ADD	1536	4.283	4.49	-4.518	13.08	0.9539	0.3403
9	9:93370163:C:T	93370163	T	ADD	1536	4.283	4.49	-4.518	13.08	0.9539	0.3403
10	10:3944404:A:G	3944404	G	ADD	1536	-4.829	5.063	-14.75	5.095	-0.9538	0.3403
10	10:59962119:A:G	59962119	G	ADD	1536	4.265	4.471	-4.498	13.03	0.9539	0.3403
10	10:59970949:C:T	59970949	T	ADD	1536	4.265	4.471	-4.498	13.03	0.9539	0.3403
10	10:59976861:C:T	59976861	T	ADD	1536	4.265	4.471	-4.498	13.03	0.9539	0.3403
10	10:59977335:A:G	59977335	G	ADD	1536	4.265	4.471	-4.498	13.03	0.9539	0.3403
10	10:71675285:C:A	71675285	A	ADD	1536	5.424	5.686	-5.72	16.57	0.9539	0.3403
10	10:73871915:A:C	73871915	C	ADD	1536	6.602	6.922	-6.964	20.17	0.9538	0.3403
10	10:99293327:G:A	99293327	A	ADD	1536	4.154	4.355	-4.382	12.69	0.9539	0.3403
10	10:121014286:G:T	121014286	T	ADD	1536	8.978	9.412	-9.47	27.43	0.9538	0.3403
10	10:121014288:C:T	121014288	T	ADD	1536	8.978	9.412	-9.47	27.43	0.9538	0.3403
11	11:12950123:C:T	12950123	C	ADD	1536	-4.11	4.308	-12.55	4.334	-0.9539	0.3403
11	11:34432638:A:G	34432638	G	ADD	1536	-4.747	4.977	-14.5	5.007	-0.9538	0.3403
11	11:88516220:G:T	88516220	T	ADD	1536	-6.148	6.445	-18.78	6.485	-0.9538	0.3403
11	11:113656763:C:A	113656763	A	ADD	1536	-4.232	4.436	-12.93	4.463	-0.9539	0.3403
12	12:63115863:C:T	63115863	T	ADD	1536	-7.09	7.434	-21.66	7.48	-0.9538	0.3403
12	12:70317726:C:T	70317726	T	ADD	1536	-4.639	4.864	-14.17	4.893	-0.9539	0.3403
12	12:70317826:G:A	70317826	A	ADD	1536	-4.639	4.864	-14.17	4.893	-0.9539	0.3403
12	12:70317894:G:A	70317894	A	ADD	1536	-4.639	4.864	-14.17	4.893	-0.9539	0.3403
12	12:70317964:G:A	70317964	A	ADD	1536	-4.639	4.864	-14.17	4.893	-0.9539	0.3403
12	12:116978051:G:A	116978051	G	ADD	1536	4.169	4.37	-4.397	12.73	0.9539	0.3403
13	13:108219338:T:C	108219338	C	ADD	1536	-4.063	4.259	-12.41	4.285	-0.954	0.3403
13	13:108219665:C:T	108219665	T	ADD	1536	-4.063	4.259	-12.41	4.285	-0.954	0.3403
14	14:55970787:G:A	55970787	A	ADD	1536	4.594	4.817	-4.847	14.04	0.9538	0.3403
14	14:55971639:A:G	55971639	G	ADD	1536	4.594	4.817	-4.847	14.04	0.9538	0.3403
14	14:64656855:T:C	64656855	C	ADD	1536	4.178	4.38	-4.406	12.76	0.9539	0.3403
15	15:60143276:G:A	60143276	A	ADD	1536	-5.739	6.016	-17.53	6.052	-0.9539	0.3403
16	16:7733856:G:A	7733856	G	ADD	1536	4.919	5.157	-5.189	15.03	0.9538	0.3403
16	16:85231534:C:G	85231534	G	ADD	1536	-5.253	5.506	-16.04	5.539	-0.9539	0.3403
18	18:65326861:A:G	65326861	G	ADD	1536	7.237	7.587	-7.633	22.11	0.9539	0.3403
20	20:5953833:A:G	5953833	G	ADD	1536	-4.677	4.903	-14.29	4.933	-0.9538	0.3403
20	20:5954580:T:C	5954580	C	ADD	1536	-4.677	4.903	-14.29	4.933	-0.9538	0.3403
20	20:5957044:A:G	5957044	G	ADD	1536	-4.677	4.903	-14.29	4.933	-0.9538	0.3403
21	21:43560559:A:G	43560559	A	ADD	1536	-4.832	5.066	-14.76	5.097	-0.9538	0.3403
1	1:19501749:C:G	19501749	G	ADD	1536	-7.234	7.585	-22.1	7.632	-0.9538	0.3404
1	1:19502311:G:A	19502311	A	ADD	1536	-7.234	7.585	-22.1	7.632	-0.9538	0.3404
1	1:94474647:G:C	94474647	C	ADD	1536	-6.103	6.4	-18.65	6.441	-0.9536	0.3404
1	1:94474727:A:G	94474727	G	ADD	1536	-6.103	6.4	-18.65	6.441	-0.9536	0.3404
1	1:219077587:A:C	219077587	C	ADD	1536	-4.065	4.262	-12.42	4.289	-0.9537	0.3404
1	1:220884323:C:A	220884323	A	ADD	1536	-6.213	6.514	-18.98	6.555	-0.9537	0.3404
1	1:220884474:A:T	220884474	T	ADD	1536	-6.213	6.514	-18.98	6.555	-0.9537	0.3404
2	2:53981142:A:T	53981142	T	ADD	1536	-4.566	4.788	-13.95	4.819	-0.9536	0.3404
2	2:53982958:G:A	53982958	A	ADD	1536	-4.566	4.788	-13.95	4.819	-0.9536	0.3404
2	2:53985842:A:T	53985842	T	ADD	1536	-4.566	4.788	-13.95	4.819	-0.9536	0.3404
2	2:53985866:G:A	53985866	A	ADD	1536	-4.566	4.788	-13.95	4.819	-0.9536	0.3404
2	2:100508244:A:G	100508244	A	ADD	1536	5.71	5.988	-6.026	17.45	0.9536	0.3404
2	2:202225422:A:G	202225422	G	ADD	1536	-4.738	4.968	-14.48	5	-0.9536	0.3404
2	2:217305935:C:T	217305935	T	ADD	1536	5.704	5.98	-6.018	17.43	0.9537	0.3404
2	2:217307572:G:A	217307572	A	ADD	1536	5.704	5.98	-6.018	17.43	0.9537	0.3404
2	2:217308007:T:C	217308007	C	ADD	1536	5.704	5.98	-6.018	17.43	0.9537	0.3404
2	2:217313941:A:G	217313941	G	ADD	1536	5.704	5.98	-6.018	17.43	0.9537	0.3404
2	2:217314864:C:T	217314864	T	ADD	1536	5.704	5.98	-6.018	17.43	0.9537	0.3404
2	2:242461584:G:A	242461584	A	ADD	1536	-6.066	6.361	-18.53	6.401	-0.9537	0.3404
2	2:242462858:G:A	242462858	A	ADD	1536	-6.066	6.361	-18.53	6.401	-0.9537	0.3404
2	2:242463107:G:A	242463107	A	ADD	1536	-6.066	6.361	-18.53	6.401	-0.9537	0.3404
3	3:21771769:A:G	21771769	G	ADD	1536	-5.332	5.591	-16.29	5.626	-0.9536	0.3404
3	3:24880096:G:A	24880096	A	ADD	1536	-6.356	6.664	-19.42	6.705	-0.9538	0.3404
3	3:29290339:C:T	29290339	T	ADD	1536	5.683	5.958	-5.996	17.36	0.9537	0.3404
3	3:29291048:G:A	29291048	A	ADD	1536	5.683	5.958	-5.996	17.36	0.9537	0.3404
3	3:30171659:A:G	30171659	A	ADD	1536	5.848	6.131	-6.17	17.86	0.9537	0.3404
4	4:62782434:G:T	62782434	T	ADD	1536	4.121	4.321	-4.348	12.59	0.9537	0.3404
4	4:128469466:G:C	128469466	C	ADD	1536	-4.874	5.111	-14.89	5.144	-0.9536	0.3404
5	5:2702327:A:G	2702327	A	ADD	1536	-4.197	4.4	-12.82	4.427	-0.9538	0.3404
5	5:123161665:C:T	123161665	T	ADD	1536	-5.186	5.438	-15.84	5.472	-0.9537	0.3404
6	6:29551861:G:A	29551861	A	ADD	1536	4.577	4.799	-4.829	13.98	0.9538	0.3404
6	6:31329083:G:A	31329083	A	ADD	1536	-5.322	5.581	-16.26	5.616	-0.9537	0.3404
6	6:31329093:G:A	31329093	A	ADD	1536	-5.322	5.581	-16.26	5.616	-0.9537	0.3404
6	6:35299784:A:G	35299784	G	ADD	1536	4.352	4.563	-4.592	13.3	0.9537	0.3404
6	6:72122673:T:C	72122673	C	ADD	1536	-4.126	4.326	-12.6	4.353	-0.9537	0.3404
6	6:103213824:G:A	103213824	A	ADD	1536	-7.459	7.821	-22.79	7.87	-0.9537	0.3404
6	6:151247439:A:G	151247439	A	ADD	1536	-6.525	6.842	-19.93	6.884	-0.9537	0.3404
7	7:39589099:G:A	39589099	A	ADD	1536	5.84	6.124	-6.163	17.84	0.9536	0.3404
7	7:39589168:C:T	39589168	T	ADD	1536	5.84	6.124	-6.163	17.84	0.9536	0.3404
7	7:39595018:A:G	39595018	G	ADD	1536	5.84	6.124	-6.163	17.84	0.9536	0.3404
7	7:88558483:T:C	88558483	C	ADD	1536	5.584	5.854	-5.891	17.06	0.9538	0.3404
7	7:88558912:A:G	88558912	G	ADD	1536	5.584	5.854	-5.891	17.06	0.9538	0.3404
7	7:94885306:T:C	94885306	T	ADD	1536	-4.341	4.552	-13.26	4.581	-0.9537	0.3404
7	7:119705272:C:T	119705272	T	ADD	1536	-5.977	6.267	-18.26	6.306	-0.9537	0.3404
8	8:63922114:C:T	63922114	T	ADD	1536	4.172	4.374	-4.401	12.74	0.9538	0.3404
8	8:63923764:T:C	63923764	C	ADD	1536	4.172	4.374	-4.401	12.74	0.9538	0.3404
8	8:125831285:A:G	125831285	G	ADD	1536	-4.624	4.848	-14.13	4.879	-0.9536	0.3404
8	8:137124411:C:T	137124411	T	ADD	1536	-4.971	5.212	-15.19	5.245	-0.9536	0.3404
9	9:13730665:G:A	13730665	G	ADD	1536	-9.398	9.855	-28.71	9.917	-0.9536	0.3404
9	9:20187933:A:G	20187933	G	ADD	1536	-7.141	7.488	-21.82	7.535	-0.9537	0.3404
9	9:78697431:G:A	78697431	A	ADD	1536	4.637	4.862	-4.893	14.17	0.9537	0.3404
9	9:105804399:T:C	105804399	C	ADD	1536	-6.076	6.371	-18.56	6.411	-0.9537	0.3404
10	10:11282411:A:G	11282411	G	ADD	1536	-4.597	4.821	-14.05	4.851	-0.9537	0.3404
10	10:129364990:T:A	129364990	A	ADD	1536	5.298	5.555	-5.59	16.19	0.9537	0.3404
12	12:26202989:T:C	26202989	C	ADD	1536	-9.117	9.559	-27.85	9.619	-0.9537	0.3404
12	12:26204555:T:G	26204555	G	ADD	1536	-9.117	9.559	-27.85	9.619	-0.9537	0.3404
12	12:81483052:T:C	81483052	C	ADD	1536	-6.903	7.238	-21.09	7.283	-0.9538	0.3404
13	13:44394715:C:T	44394715	T	ADD	1536	-5.832	6.116	-17.82	6.154	-0.9537	0.3404
13	13:72818024:G:A	72818024	A	ADD	1536	-4.372	4.585	-13.36	4.614	-0.9536	0.3404
13	13:72818352:T:A	72818352	A	ADD	1536	-4.372	4.585	-13.36	4.614	-0.9536	0.3404
13	13:72818694:G:A	72818694	A	ADD	1536	-4.372	4.585	-13.36	4.614	-0.9536	0.3404
13	13:72818973:A:G	72818973	G	ADD	1536	-4.372	4.585	-13.36	4.614	-0.9536	0.3404
17	17:76609827:A:G	76609827	A	ADD	1536	4.568	4.79	-4.82	13.96	0.9536	0.3404
20	20:48030813:C:T	48030813	T	ADD	1536	4.168	4.371	-4.399	12.74	0.9536	0.3404
1	1:115868426:A:G	115868426	G	ADD	1536	-8.184	8.584	-25.01	8.64	-0.9535	0.3405
1	1:115870310:A:G	115870310	G	ADD	1536	-8.184	8.584	-25.01	8.64	-0.9535	0.3405
2	2:55829054:G:A	55829054	A	ADD	1536	-4.396	4.611	-13.43	4.641	-0.9535	0.3405
2	2:137531743:C:T	137531743	T	ADD	1536	-4.447	4.664	-13.59	4.695	-0.9534	0.3405
2	2:242054403:G:A	242054403	A	ADD	1536	4.081	4.28	-4.308	12.47	0.9535	0.3405
3	3:5527953:G:A	5527953	A	ADD	1536	5.003	5.247	-5.281	15.29	0.9535	0.3405
3	3:82452328:A:G	82452328	G	ADD	1536	4.111	4.312	-4.34	12.56	0.9534	0.3405
4	4:37843267:C:T	37843267	T	ADD	1536	5.614	5.888	-5.926	17.15	0.9535	0.3405
4	4:37843818:T:G	37843818	G	ADD	1536	5.614	5.888	-5.926	17.15	0.9535	0.3405
4	4:37844308:T:G	37844308	G	ADD	1536	5.614	5.888	-5.926	17.15	0.9535	0.3405
4	4:37844394:G:C	37844394	C	ADD	1536	5.614	5.888	-5.926	17.15	0.9535	0.3405
4	4:37844850:T:C	37844850	C	ADD	1536	5.614	5.888	-5.926	17.15	0.9535	0.3405
4	4:37844878:G:A	37844878	A	ADD	1536	5.614	5.888	-5.926	17.15	0.9535	0.3405
4	4:37845199:C:A	37845199	A	ADD	1536	5.614	5.888	-5.926	17.15	0.9535	0.3405
4	4:37845253:G:A	37845253	A	ADD	1536	5.614	5.888	-5.926	17.15	0.9535	0.3405
4	4:37845466:A:G	37845466	G	ADD	1536	5.614	5.888	-5.926	17.15	0.9535	0.3405
4	4:37845631:A:G	37845631	G	ADD	1536	5.614	5.888	-5.926	17.15	0.9535	0.3405
4	4:37845647:C:T	37845647	T	ADD	1536	5.614	5.888	-5.926	17.15	0.9535	0.3405
4	4:37845677:G:A	37845677	A	ADD	1536	5.614	5.888	-5.926	17.15	0.9535	0.3405
4	4:37846303:G:A	37846303	A	ADD	1536	5.614	5.888	-5.926	17.15	0.9535	0.3405
4	4:37846305:T:A	37846305	A	ADD	1536	5.614	5.888	-5.926	17.15	0.9535	0.3405
4	4:37846320:G:A	37846320	A	ADD	1536	5.614	5.888	-5.926	17.15	0.9535	0.3405
4	4:37846637:T:C	37846637	C	ADD	1536	5.614	5.888	-5.926	17.15	0.9535	0.3405
4	4:37848455:T:G	37848455	G	ADD	1536	5.614	5.888	-5.926	17.15	0.9535	0.3405
4	4:37848535:T:G	37848535	G	ADD	1536	5.614	5.888	-5.926	17.15	0.9535	0.3405
4	4:37848949:C:T	37848949	T	ADD	1536	5.614	5.888	-5.926	17.15	0.9535	0.3405
4	4:37849109:T:C	37849109	C	ADD	1536	5.614	5.888	-5.926	17.15	0.9535	0.3405
4	4:37851310:G:A	37851310	A	ADD	1536	5.614	5.888	-5.926	17.15	0.9535	0.3405
4	4:37851331:A:G	37851331	G	ADD	1536	5.614	5.888	-5.926	17.15	0.9535	0.3405
4	4:37851856:A:C	37851856	C	ADD	1536	5.614	5.888	-5.926	17.15	0.9535	0.3405
4	4:37852144:G:A	37852144	A	ADD	1536	5.614	5.888	-5.926	17.15	0.9535	0.3405
4	4:37852322:C:T	37852322	T	ADD	1536	5.614	5.888	-5.926	17.15	0.9535	0.3405
4	4:101131266:A:G	101131266	G	ADD	1536	5.096	5.345	-5.38	15.57	0.9534	0.3405
4	4:131807049:A:T	131807049	T	ADD	1536	-7.187	7.537	-21.96	7.585	-0.9535	0.3405
4	4:131809746:G:A	131809746	A	ADD	1536	-7.187	7.537	-21.96	7.585	-0.9535	0.3405
4	4:160720665:C:A	160720665	A	ADD	1536	-7.006	7.347	-21.41	7.395	-0.9535	0.3405
4	4:180934726:G:C	180934726	C	ADD	1536	6.498	6.816	-6.861	19.86	0.9534	0.3405
5	5:12223158:T:A	12223158	A	ADD	1536	-4.079	4.278	-12.46	4.305	-0.9535	0.3405
5	5:12254968:A:T	12254968	T	ADD	1536	-4.079	4.278	-12.46	4.305	-0.9535	0.3405
5	5:12254971:C:T	12254971	T	ADD	1536	-4.079	4.278	-12.46	4.305	-0.9535	0.3405
5	5:82477144:T:C	82477144	C	ADD	1536	-5.17	5.422	-15.8	5.457	-0.9535	0.3405
5	5:82477344:G:A	82477344	A	ADD	1536	-5.17	5.422	-15.8	5.457	-0.9535	0.3405
5	5:82477996:A:G	82477996	G	ADD	1536	-5.17	5.422	-15.8	5.457	-0.9535	0.3405
5	5:82481380:T:C	82481380	C	ADD	1536	-5.17	5.422	-15.8	5.457	-0.9535	0.3405
5	5:90645137:A:G	90645137	A	ADD	1536	4.154	4.357	-4.386	12.69	0.9535	0.3405
5	5:134580808:A:C	134580808	C	ADD	1536	4.692	4.921	-4.953	14.34	0.9535	0.3405
5	5:173728190:G:A	173728190	A	ADD	1536	-4.141	4.343	-12.65	4.371	-0.9535	0.3405
6	6:694718:G:T	694718	T	ADD	1536	6.525	6.843	-6.888	19.94	0.9535	0.3405
6	6:14076716:C:T	14076716	T	ADD	1536	-3.963	4.156	-12.11	4.183	-0.9536	0.3405
6	6:32689432:G:A	32689432	A	ADD	1536	6.664	6.99	-7.035	20.36	0.9535	0.3405
6	6:36318575:T:C	36318575	C	ADD	1536	4.275	4.484	-4.513	13.06	0.9534	0.3405
6	6:49382193:G:A	49382193	A	ADD	1536	3.977	4.171	-4.198	12.15	0.9535	0.3405
6	6:64427928:T:C	64427928	C	ADD	1536	-5.393	5.657	-16.48	5.693	-0.9534	0.3405
6	6:93491573:C:G	93491573	G	ADD	1536	7.86	8.244	-8.297	24.02	0.9535	0.3405
6	6:93497163:G:A	93497163	A	ADD	1536	7.86	8.244	-8.297	24.02	0.9535	0.3405
6	6:93497251:A:C	93497251	C	ADD	1536	7.86	8.244	-8.297	24.02	0.9535	0.3405
6	6:93500273:A:G	93500273	G	ADD	1536	7.86	8.244	-8.297	24.02	0.9535	0.3405
6	6:93501227:A:G	93501227	G	ADD	1536	7.86	8.244	-8.297	24.02	0.9535	0.3405
6	6:122139718:C:T	122139718	T	ADD	1536	-4.422	4.638	-13.51	4.668	-0.9535	0.3405
7	7:11928680:C:T	11928680	T	ADD	1536	8.817	9.248	-9.308	26.94	0.9535	0.3405
8	8:109809540:A:G	109809540	G	ADD	1536	5.553	5.824	-5.861	16.97	0.9535	0.3405
8	8:109810080:C:T	109810080	T	ADD	1536	5.553	5.824	-5.861	16.97	0.9535	0.3405
8	8:109810384:C:A	109810384	A	ADD	1536	5.553	5.824	-5.861	16.97	0.9535	0.3405
8	8:109813677:T:C	109813677	C	ADD	1536	5.553	5.824	-5.861	16.97	0.9535	0.3405
8	8:109816608:C:T	109816608	T	ADD	1536	5.553	5.824	-5.861	16.97	0.9535	0.3405
9	9:31374746:C:T	31374746	T	ADD	1536	5.743	6.024	-6.063	17.55	0.9534	0.3405
9	9:79313546:C:T	79313546	T	ADD	1536	-8.178	8.577	-24.99	8.634	-0.9534	0.3405
10	10:43583150:A:G	43583150	A	ADD	1536	4.198	4.403	-4.431	12.83	0.9536	0.3405
11	11:79311443:A:G	79311443	G	ADD	1536	4.044	4.242	-4.269	12.36	0.9534	0.3405
11	11:88804060:T:C	88804060	C	ADD	1536	7.642	8.014	-8.066	23.35	0.9535	0.3405
11	11:88809423:G:A	88809423	A	ADD	1536	7.642	8.014	-8.066	23.35	0.9535	0.3405
11	11:88809554:G:A	88809554	A	ADD	1536	7.642	8.014	-8.066	23.35	0.9535	0.3405
11	11:88810067:T:G	88810067	G	ADD	1536	7.642	8.014	-8.066	23.35	0.9535	0.3405
11	11:88813676:T:C	88813676	C	ADD	1536	7.642	8.014	-8.066	23.35	0.9535	0.3405
11	11:88816403:G:T	88816403	T	ADD	1536	7.642	8.014	-8.066	23.35	0.9535	0.3405
11	11:88820022:T:C	88820022	C	ADD	1536	7.642	8.014	-8.066	23.35	0.9535	0.3405
11	11:88820601:G:T	88820601	T	ADD	1536	7.642	8.014	-8.066	23.35	0.9535	0.3405
11	11:88822286:G:T	88822286	T	ADD	1536	7.642	8.014	-8.066	23.35	0.9535	0.3405
11	11:88822958:T:A	88822958	A	ADD	1536	7.642	8.014	-8.066	23.35	0.9535	0.3405
12	12:32615662:G:A	32615662	A	ADD	1536	8.259	8.662	-8.718	25.24	0.9535	0.3405
12	12:104813171:G:C	104813171	G	ADD	1536	4.371	4.585	-4.615	13.36	0.9534	0.3405
12	12:104813176:C:G	104813176	C	ADD	1536	4.371	4.585	-4.615	13.36	0.9534	0.3405
13	13:102072557:C:A	102072557	A	ADD	1536	6.127	6.426	-6.467	18.72	0.9535	0.3405
13	13:102073228:G:A	102073228	A	ADD	1536	6.127	6.426	-6.467	18.72	0.9535	0.3405
14	14:81468250:A:G	81468250	G	ADD	1536	-4.885	5.123	-14.93	5.157	-0.9534	0.3405
15	15:101991773:T:C	101991773	C	ADD	1536	-4.105	4.305	-12.54	4.333	-0.9535	0.3405
18	18:13392924:A:G	13392924	G	ADD	1536	4.804	5.039	-5.072	14.68	0.9534	0.3405
21	21:20396628:C:A	20396628	A	ADD	1536	-4.176	4.38	-12.76	4.408	-0.9535	0.3405
1	1:20829361:T:G	20829361	G	ADD	1536	-4.774	5.008	-14.59	5.042	-0.9532	0.3406
1	1:20829458:C:A	20829458	A	ADD	1536	-4.774	5.008	-14.59	5.042	-0.9532	0.3406
1	1:38916976:G:A	38916976	G	ADD	1536	-4.071	4.27	-12.44	4.299	-0.9533	0.3406
2	2:51799425:A:G	51799425	G	ADD	1536	-6.286	6.593	-19.21	6.637	-0.9534	0.3406
2	2:189854348:T:A	189854348	A	ADD	1536	6.625	6.95	-6.996	20.25	0.9533	0.3406
2	2:189854349:T:C	189854349	C	ADD	1536	6.625	6.95	-6.996	20.25	0.9533	0.3406
2	2:200623861:T:A	200623861	A	ADD	1536	7.197	7.551	-7.602	22	0.9532	0.3406
3	3:19511666:G:A	19511666	A	ADD	1536	4.712	4.943	-4.976	14.4	0.9533	0.3406
3	3:82457960:A:G	82457960	G	ADD	1536	4.109	4.31	-4.339	12.56	0.9533	0.3406
3	3:190391737:T:C	190391737	C	ADD	1536	4.378	4.593	-4.624	13.38	0.9533	0.3406
4	4:150756920:T:G	150756920	G	ADD	1536	5.94	6.231	-6.273	18.15	0.9533	0.3406
4	4:150758539:G:T	150758539	T	ADD	1536	5.94	6.231	-6.273	18.15	0.9533	0.3406
4	4:150785703:C:A	150785703	A	ADD	1536	5.94	6.231	-6.273	18.15	0.9533	0.3406
4	4:150786364:G:A	150786364	A	ADD	1536	5.94	6.231	-6.273	18.15	0.9533	0.3406
4	4:156690837:A:G	156690837	G	ADD	1536	-5.147	5.399	-15.73	5.435	-0.9533	0.3406
5	5:35234297:C:T	35234297	T	ADD	1536	-5.921	6.211	-18.09	6.252	-0.9533	0.3406
5	5:76473541:C:T	76473541	C	ADD	1536	4.059	4.258	-4.287	12.4	0.9532	0.3406
5	5:125160316:C:T	125160316	T	ADD	1536	5.443	5.71	-5.748	16.63	0.9533	0.3406
6	6:30175847:A:C	30175847	C	ADD	1536	-4.608	4.833	-14.08	4.865	-0.9534	0.3406
6	6:30176311:C:G	30176311	G	ADD	1536	-4.608	4.833	-14.08	4.865	-0.9534	0.3406
6	6:30176683:G:C	30176683	C	ADD	1536	-4.608	4.833	-14.08	4.865	-0.9534	0.3406
6	6:96840461:T:C	96840461	C	ADD	1536	6.119	6.419	-6.462	18.7	0.9532	0.3406
6	6:113546762:A:G	113546762	G	ADD	1536	6.018	6.313	-6.356	18.39	0.9532	0.3406
6	6:113547715:G:A	113547715	A	ADD	1536	6.018	6.313	-6.356	18.39	0.9532	0.3406
6	6:113552150:A:G	113552150	G	ADD	1536	6.018	6.313	-6.356	18.39	0.9532	0.3406
6	6:113552224:C:A	113552224	A	ADD	1536	6.018	6.313	-6.356	18.39	0.9532	0.3406
6	6:113552969:T:C	113552969	C	ADD	1536	6.018	6.313	-6.356	18.39	0.9532	0.3406
6	6:113554081:G:C	113554081	C	ADD	1536	6.018	6.313	-6.356	18.39	0.9532	0.3406
6	6:165400232:G:A	165400232	A	ADD	1536	4.009	4.206	-4.234	12.25	0.9532	0.3406
7	7:88494256:A:T	88494256	T	ADD	1536	-7.02	7.365	-21.45	7.414	-0.9532	0.3406
8	8:13903602:C:T	13903602	T	ADD	1536	-4.099	4.3	-12.53	4.329	-0.9533	0.3406
8	8:27175308:C:T	27175308	T	ADD	1536	-4.937	5.179	-15.09	5.213	-0.9533	0.3406
9	9:14684275:T:C	14684275	C	ADD	1536	4.291	4.501	-4.531	13.11	0.9533	0.3406
9	9:26281753:A:T	26281753	T	ADD	1536	-5.771	6.054	-17.64	6.095	-0.9532	0.3406
9	9:36127473:C:T	36127473	T	ADD	1536	-4.184	4.389	-12.79	4.419	-0.9533	0.3406
9	9:36127505:A:G	36127505	G	ADD	1536	-4.184	4.389	-12.79	4.419	-0.9533	0.3406
9	9:36127532:T:G	36127532	G	ADD	1536	-4.184	4.389	-12.79	4.419	-0.9533	0.3406
10	10:18103406:A:G	18103406	G	ADD	1536	4.109	4.31	-4.34	12.56	0.9532	0.3406
10	10:72665107:G:A	72665107	A	ADD	1536	7.637	8.012	-8.066	23.34	0.9532	0.3406
10	10:119286053:G:A	119286053	A	ADD	1536	-6.774	7.105	-20.7	7.152	-0.9533	0.3406
10	10:134026212:G:A	134026212	G	ADD	1536	-3.979	4.175	-12.16	4.203	-0.9532	0.3406
11	11:13068940:A:G	13068940	G	ADD	1536	-4.907	5.148	-15	5.182	-0.9532	0.3406
11	11:13068975:C:G	13068975	G	ADD	1536	-4.907	5.148	-15	5.182	-0.9532	0.3406
11	11:13075300:G:A	13075300	A	ADD	1536	-4.907	5.148	-15	5.182	-0.9532	0.3406
11	11:13868006:C:T	13868006	T	ADD	1536	5.446	5.713	-5.752	16.64	0.9532	0.3406
11	11:20003015:C:T	20003015	T	ADD	1536	-4.218	4.425	-12.89	4.455	-0.9532	0.3406
11	11:22616101:C:T	22616101	T	ADD	1536	4.711	4.942	-4.975	14.4	0.9532	0.3406
11	11:22618626:C:A	22618626	A	ADD	1536	4.711	4.942	-4.975	14.4	0.9532	0.3406
11	11:24853081:A:G	24853081	A	ADD	1536	-4.326	4.538	-13.22	4.568	-0.9533	0.3406
11	11:24853087:T:C	24853087	T	ADD	1536	-4.326	4.538	-13.22	4.568	-0.9533	0.3406
11	11:123802746:A:G	123802746	G	ADD	1536	-5.321	5.582	-16.26	5.619	-0.9533	0.3406
11	11:123802939:A:G	123802939	G	ADD	1536	-5.321	5.582	-16.26	5.619	-0.9533	0.3406
11	11:123804070:A:T	123804070	T	ADD	1536	-5.321	5.582	-16.26	5.619	-0.9533	0.3406
11	11:123804680:A:G	123804680	G	ADD	1536	-5.321	5.582	-16.26	5.619	-0.9533	0.3406
11	11:123805192:A:T	123805192	T	ADD	1536	-5.321	5.582	-16.26	5.619	-0.9533	0.3406
11	11:123805388:G:A	123805388	A	ADD	1536	-5.321	5.582	-16.26	5.619	-0.9533	0.3406
11	11:123806214:C:A	123806214	A	ADD	1536	-5.321	5.582	-16.26	5.619	-0.9533	0.3406
11	11:123806257:T:C	123806257	C	ADD	1536	-5.321	5.582	-16.26	5.619	-0.9533	0.3406
11	11:123811013:G:A	123811013	A	ADD	1536	-5.321	5.582	-16.26	5.619	-0.9533	0.3406
11	11:123811435:T:G	123811435	G	ADD	1536	-5.321	5.582	-16.26	5.619	-0.9533	0.3406
11	11:123812151:T:C	123812151	C	ADD	1536	-5.321	5.582	-16.26	5.619	-0.9533	0.3406
11	11:123812472:A:G	123812472	G	ADD	1536	-5.321	5.582	-16.26	5.619	-0.9533	0.3406
11	11:123812495:G:A	123812495	A	ADD	1536	-5.321	5.582	-16.26	5.619	-0.9533	0.3406
11	11:123813057:A:G	123813057	G	ADD	1536	-5.321	5.582	-16.26	5.619	-0.9533	0.3406
11	11:123813482:C:T	123813482	T	ADD	1536	-5.321	5.582	-16.26	5.619	-0.9533	0.3406
11	11:123813556:A:C	123813556	C	ADD	1536	-5.321	5.582	-16.26	5.619	-0.9533	0.3406
11	11:123813795:T:C	123813795	C	ADD	1536	-5.321	5.582	-16.26	5.619	-0.9533	0.3406
11	11:123814261:G:A	123814261	A	ADD	1536	-5.321	5.582	-16.26	5.619	-0.9533	0.3406
11	11:123814356:G:A	123814356	A	ADD	1536	-5.321	5.582	-16.26	5.619	-0.9533	0.3406
11	11:123814478:A:G	123814478	G	ADD	1536	-5.321	5.582	-16.26	5.619	-0.9533	0.3406
11	11:123814555:C:A	123814555	A	ADD	1536	-5.321	5.582	-16.26	5.619	-0.9533	0.3406
11	11:123814865:G:C	123814865	C	ADD	1536	-5.321	5.582	-16.26	5.619	-0.9533	0.3406
11	11:123814972:C:T	123814972	T	ADD	1536	-5.321	5.582	-16.26	5.619	-0.9533	0.3406
11	11:123814996:G:A	123814996	A	ADD	1536	-5.321	5.582	-16.26	5.619	-0.9533	0.3406
11	11:123815083:T:C	123815083	C	ADD	1536	-5.321	5.582	-16.26	5.619	-0.9533	0.3406
11	11:123815357:A:G	123815357	G	ADD	1536	-5.321	5.582	-16.26	5.619	-0.9533	0.3406
11	11:123816039:T:C	123816039	C	ADD	1536	-5.321	5.582	-16.26	5.619	-0.9533	0.3406
11	11:123816215:G:A	123816215	A	ADD	1536	-5.321	5.582	-16.26	5.619	-0.9533	0.3406
11	11:123816567:A:G	123816567	G	ADD	1536	-5.321	5.582	-16.26	5.619	-0.9533	0.3406
11	11:123816893:G:T	123816893	T	ADD	1536	-5.321	5.582	-16.26	5.619	-0.9533	0.3406
11	11:123816906:G:A	123816906	A	ADD	1536	-5.321	5.582	-16.26	5.619	-0.9533	0.3406
11	11:123817092:G:A	123817092	A	ADD	1536	-5.321	5.582	-16.26	5.619	-0.9533	0.3406
11	11:123817907:T:G	123817907	G	ADD	1536	-5.321	5.582	-16.26	5.619	-0.9533	0.3406
11	11:123817936:A:G	123817936	G	ADD	1536	-5.321	5.582	-16.26	5.619	-0.9533	0.3406
11	11:123821415:A:G	123821415	G	ADD	1536	-5.321	5.582	-16.26	5.619	-0.9533	0.3406
11	11:132705876:T:G	132705876	G	ADD	1536	4.097	4.297	-4.326	12.52	0.9533	0.3406
12	12:98027457:C:T	98027457	T	ADD	1536	7.325	7.685	-7.737	22.39	0.9532	0.3406
13	13:26486636:A:C	26486636	C	ADD	1536	4.915	5.156	-5.191	15.02	0.9532	0.3406
13	13:111285558:A:G	111285558	G	ADD	1536	-4.288	4.498	-13.1	4.528	-0.9533	0.3406
15	15:36790500:A:C	36790500	C	ADD	1536	4.811	5.047	-5.08	14.7	0.9533	0.3406
15	15:86860265:G:C	86860265	C	ADD	1536	8.193	8.595	-8.653	25.04	0.9532	0.3406
16	16:6462231:A:G	6462231	G	ADD	1536	-4.442	4.66	-13.57	4.691	-0.9533	0.3406
16	16:57676376:G:A	57676376	A	ADD	1536	5.255	5.513	-5.55	16.06	0.9533	0.3406
17	17:67414307:G:A	67414307	A	ADD	1536	-5.64	5.916	-17.23	5.955	-0.9533	0.3406
18	18:4147483:C:T	4147483	T	ADD	1536	-4.897	5.137	-14.96	5.171	-0.9532	0.3406
18	18:31395091:T:C	31395091	C	ADD	1536	-4.089	4.289	-12.5	4.318	-0.9533	0.3406
18	18:35810598:C:T	35810598	T	ADD	1536	4.194	4.4	-4.43	12.82	0.9532	0.3406
21	21:15651346:T:C	15651346	T	ADD	1536	-3.981	4.176	-12.17	4.204	-0.9533	0.3406
1	1:220995523:G:A	220995523	A	ADD	1536	-8.493	8.911	-25.96	8.972	-0.9531	0.3407
1	1:220999934:G:A	220999934	A	ADD	1536	-8.493	8.911	-25.96	8.972	-0.9531	0.3407
1	1:234809603:A:G	234809603	G	ADD	1536	-7.555	7.928	-23.09	7.982	-0.9531	0.3407
2	2:62024483:G:C	62024483	C	ADD	1536	5.374	5.638	-5.677	16.42	0.9531	0.3407
2	2:62026934:G:A	62026934	A	ADD	1536	5.374	5.638	-5.677	16.42	0.9531	0.3407
2	2:62028761:G:T	62028761	T	ADD	1536	5.374	5.638	-5.677	16.42	0.9531	0.3407
2	2:62030301:C:T	62030301	T	ADD	1536	5.374	5.638	-5.677	16.42	0.9531	0.3407
2	2:62033108:T:G	62033108	G	ADD	1536	5.374	5.638	-5.677	16.42	0.9531	0.3407
2	2:62034474:A:G	62034474	G	ADD	1536	5.374	5.638	-5.677	16.42	0.9531	0.3407
3	3:89078933:A:T	89078933	T	ADD	1536	4.983	5.228	-5.264	15.23	0.953	0.3407
3	3:89079494:A:G	89079494	G	ADD	1536	4.983	5.228	-5.264	15.23	0.953	0.3407
3	3:148094740:C:T	148094740	C	ADD	1536	3.998	4.195	-4.224	12.22	0.953	0.3407
3	3:148098534:T:C	148098534	T	ADD	1536	3.998	4.195	-4.224	12.22	0.953	0.3407
3	3:172148645:G:A	172148645	A	ADD	1536	-4.056	4.256	-12.4	4.285	-0.9531	0.3407
4	4:6476718:A:G	6476718	G	ADD	1536	4.048	4.247	-4.276	12.37	0.9532	0.3407
4	4:26460677:A:G	26460677	G	ADD	1536	-4.853	5.091	-14.83	5.126	-0.9531	0.3407
4	4:26460701:A:G	26460701	G	ADD	1536	-4.853	5.091	-14.83	5.126	-0.9531	0.3407
4	4:26461138:A:G	26461138	G	ADD	1536	-4.853	5.091	-14.83	5.126	-0.9531	0.3407
4	4:35129586:C:T	35129586	T	ADD	1536	-5.624	5.901	-17.19	5.942	-0.9531	0.3407
4	4:37611318:A:T	37611318	T	ADD	1536	-4.088	4.289	-12.49	4.319	-0.953	0.3407
4	4:37612047:C:A	37612047	A	ADD	1536	-4.088	4.289	-12.49	4.319	-0.953	0.3407
4	4:117624017:G:C	117624017	C	ADD	1536	-5.001	5.247	-15.28	5.283	-0.9532	0.3407
4	4:117625733:T:C	117625733	C	ADD	1536	-5.001	5.247	-15.28	5.283	-0.9532	0.3407
5	5:3209608:G:A	3209608	A	ADD	1536	-5.352	5.615	-16.36	5.654	-0.9531	0.3407
5	5:7342276:G:A	7342276	A	ADD	1536	5.223	5.48	-5.518	15.96	0.9531	0.3407
5	5:74564571:T:C	74564571	C	ADD	1536	4.842	5.08	-5.115	14.8	0.9531	0.3407
5	5:74568134:G:A	74568134	A	ADD	1536	4.842	5.08	-5.115	14.8	0.9531	0.3407
5	5:74568221:T:G	74568221	G	ADD	1536	4.842	5.08	-5.115	14.8	0.9531	0.3407
5	5:74569600:T:G	74569600	G	ADD	1536	4.842	5.08	-5.115	14.8	0.9531	0.3407
5	5:74570651:T:C	74570651	C	ADD	1536	4.842	5.08	-5.115	14.8	0.9531	0.3407
5	5:74570999:G:C	74570999	C	ADD	1536	4.842	5.08	-5.115	14.8	0.9531	0.3407
5	5:158174315:A:G	158174315	G	ADD	1536	-6.219	6.525	-19.01	6.569	-0.9531	0.3407
6	6:7767201:A:T	7767201	T	ADD	1536	4.499	4.721	-4.753	13.75	0.9531	0.3407
6	6:30022808:G:A	30022808	A	ADD	1536	8.912	9.352	-9.417	27.24	0.953	0.3407
6	6:30024365:A:G	30024365	G	ADD	1536	8.912	9.352	-9.417	27.24	0.953	0.3407
6	6:30025179:G:A	30025179	A	ADD	1536	8.912	9.352	-9.417	27.24	0.953	0.3407
6	6:30027413:G:A	30027413	A	ADD	1536	8.912	9.352	-9.417	27.24	0.953	0.3407
6	6:30028424:A:C	30028424	C	ADD	1536	8.912	9.352	-9.417	27.24	0.953	0.3407
6	6:30028472:G:C	30028472	C	ADD	1536	8.912	9.352	-9.417	27.24	0.953	0.3407
6	6:30028473:G:T	30028473	T	ADD	1536	8.912	9.352	-9.417	27.24	0.953	0.3407
6	6:53084862:G:T	53084862	T	ADD	1536	8.899	9.337	-9.401	27.2	0.9531	0.3407
6	6:58473476:C:T	58473476	T	ADD	1536	9.036	9.481	-9.547	27.62	0.953	0.3407
6	6:58560138:T:G	58560138	G	ADD	1536	9.036	9.481	-9.547	27.62	0.953	0.3407
6	6:58602121:C:G	58602121	G	ADD	1536	9.036	9.481	-9.547	27.62	0.953	0.3407
7	7:2421292:G:A	2421292	G	ADD	1536	-6.364	6.677	-19.45	6.722	-0.9532	0.3407
8	8:3333836:T:A	3333836	A	ADD	1536	-4.399	4.616	-13.45	4.648	-0.953	0.3407
8	8:57438048:G:A	57438048	A	ADD	1536	-4.295	4.506	-13.13	4.536	-0.9531	0.3407
9	9:423052:A:G	423052	G	ADD	1536	3.98	4.176	-4.206	12.17	0.953	0.3407
9	9:35895795:G:A	35895795	A	ADD	1536	5.426	5.694	-5.733	16.59	0.953	0.3407
10	10:2268619:C:T	2268619	C	ADD	1536	4.627	4.856	-4.889	14.14	0.953	0.3407
11	11:43242743:C:T	43242743	T	ADD	1536	4.987	5.232	-5.267	15.24	0.9532	0.3407
12	12:10435098:C:T	10435098	T	ADD	1536	-4.934	5.178	-15.08	5.213	-0.953	0.3407
12	12:121396646:T:C	121396646	C	ADD	1536	6.336	6.648	-6.694	19.37	0.953	0.3407
14	14:25240958:A:G	25240958	G	ADD	1536	-6.004	6.299	-18.35	6.342	-0.9531	0.3407
14	14:25240978:G:A	25240978	A	ADD	1536	-6.004	6.299	-18.35	6.342	-0.9531	0.3407
14	14:25245074:G:A	25245074	A	ADD	1536	-6.004	6.299	-18.35	6.342	-0.9531	0.3407
14	14:25247377:C:A	25247377	A	ADD	1536	-6.004	6.299	-18.35	6.342	-0.9531	0.3407
15	15:86921113:T:A	86921113	T	ADD	1536	-4.16	4.365	-12.71	4.394	-0.9532	0.3407
16	16:62796921:A:C	62796921	A	ADD	1536	4.403	4.619	-4.651	13.46	0.9532	0.3407
16	16:69446526:G:A	69446526	A	ADD	1536	-4.307	4.519	-13.16	4.551	-0.953	0.3407
17	17:2192749:G:T	2192749	T	ADD	1536	6.135	6.438	-6.482	18.75	0.953	0.3407
17	17:2192957:C:T	2192957	T	ADD	1536	6.135	6.438	-6.482	18.75	0.953	0.3407
17	17:2198892:T:C	2198892	C	ADD	1536	6.135	6.438	-6.482	18.75	0.953	0.3407
17	17:2199489:G:A	2199489	A	ADD	1536	6.135	6.438	-6.482	18.75	0.953	0.3407
17	17:2200106:G:A	2200106	A	ADD	1536	6.135	6.438	-6.482	18.75	0.953	0.3407
17	17:2203175:C:G	2203175	G	ADD	1536	6.135	6.438	-6.482	18.75	0.953	0.3407
18	18:27528587:G:A	27528587	A	ADD	1536	8.443	8.859	-8.921	25.81	0.953	0.3407
18	18:27528743:G:A	27528743	A	ADD	1536	8.443	8.859	-8.921	25.81	0.953	0.3407
18	18:27529648:A:C	27529648	C	ADD	1536	8.443	8.859	-8.921	25.81	0.953	0.3407
18	18:27531201:C:T	27531201	T	ADD	1536	8.443	8.859	-8.921	25.81	0.953	0.3407
18	18:27531301:A:G	27531301	G	ADD	1536	8.443	8.859	-8.921	25.81	0.953	0.3407
18	18:27531569:T:C	27531569	C	ADD	1536	8.443	8.859	-8.921	25.81	0.953	0.3407
18	18:27534801:C:T	27534801	T	ADD	1536	8.443	8.859	-8.921	25.81	0.953	0.3407
18	18:27535321:A:G	27535321	G	ADD	1536	8.443	8.859	-8.921	25.81	0.953	0.3407
18	18:27535666:A:G	27535666	G	ADD	1536	8.443	8.859	-8.921	25.81	0.953	0.3407
18	18:27535891:T:C	27535891	C	ADD	1536	8.443	8.859	-8.921	25.81	0.953	0.3407
18	18:27539274:C:A	27539274	A	ADD	1536	8.443	8.859	-8.921	25.81	0.953	0.3407
18	18:27539287:A:G	27539287	G	ADD	1536	8.443	8.859	-8.921	25.81	0.953	0.3407
18	18:27543715:C:T	27543715	T	ADD	1536	8.443	8.859	-8.921	25.81	0.953	0.3407
18	18:27544317:G:A	27544317	A	ADD	1536	8.443	8.859	-8.921	25.81	0.953	0.3407
18	18:27544570:A:G	27544570	G	ADD	1536	8.443	8.859	-8.921	25.81	0.953	0.3407
18	18:27545180:T:A	27545180	A	ADD	1536	8.443	8.859	-8.921	25.81	0.953	0.3407
18	18:27546630:C:T	27546630	T	ADD	1536	8.443	8.859	-8.921	25.81	0.953	0.3407
18	18:27546963:T:C	27546963	C	ADD	1536	8.443	8.859	-8.921	25.81	0.953	0.3407
18	18:27547073:A:G	27547073	G	ADD	1536	8.443	8.859	-8.921	25.81	0.953	0.3407
18	18:27547663:G:A	27547663	A	ADD	1536	8.443	8.859	-8.921	25.81	0.953	0.3407
18	18:27549306:T:C	27549306	C	ADD	1536	8.443	8.859	-8.921	25.81	0.953	0.3407
19	19:7440670:G:A	7440670	A	ADD	1536	-4.473	4.692	-13.67	4.724	-0.9532	0.3407
19	19:7441828:C:T	7441828	T	ADD	1536	-4.473	4.692	-13.67	4.724	-0.9532	0.3407
19	19:52808986:A:G	52808986	A	ADD	1536	-4.365	4.58	-13.34	4.612	-0.9531	0.3407
1	1:10883314:G:A	10883314	A	ADD	1536	-4.827	5.065	-14.75	5.101	-0.9529	0.3408
1	1:67979029:C:T	67979029	T	ADD	1536	-4.243	4.453	-12.97	4.485	-0.9529	0.3408
1	1:67981120:C:T	67981120	T	ADD	1536	-4.243	4.453	-12.97	4.485	-0.9529	0.3408
1	1:240308147:T:C	240308147	C	ADD	1536	4.036	4.236	-4.266	12.34	0.9528	0.3408
2	2:57275132:C:G	57275132	G	ADD	1536	4.458	4.679	-4.713	13.63	0.9528	0.3408
2	2:57275499:G:A	57275499	A	ADD	1536	4.458	4.679	-4.713	13.63	0.9528	0.3408
2	2:57276810:A:C	57276810	C	ADD	1536	4.458	4.679	-4.713	13.63	0.9528	0.3408
2	2:57277639:A:G	57277639	G	ADD	1536	4.458	4.679	-4.713	13.63	0.9528	0.3408
2	2:169221828:A:C	169221828	C	ADD	1536	6.624	6.952	-7.002	20.25	0.9528	0.3408
3	3:2830717:G:A	2830717	A	ADD	1536	4.932	5.176	-5.212	15.08	0.9529	0.3408
3	3:88327426:G:A	88327426	A	ADD	1536	4.134	4.338	-4.368	12.63	0.953	0.3408
3	3:162705534:A:G	162705534	A	ADD	1536	-4.045	4.246	-12.37	4.276	-0.9529	0.3408
3	3:165263294:C:T	165263294	T	ADD	1536	4.06	4.26	-4.29	12.41	0.9529	0.3408
4	4:21544969:C:T	21544969	T	ADD	1536	-6.456	6.775	-19.73	6.822	-0.9529	0.3408
4	4:113375196:A:G	113375196	G	ADD	1536	4.723	4.956	-4.991	14.44	0.953	0.3408
4	4:180888274:A:G	180888274	G	ADD	1536	-4.505	4.727	-13.77	4.76	-0.953	0.3408
4	4:180888869:T:C	180888869	C	ADD	1536	-4.505	4.727	-13.77	4.76	-0.953	0.3408
4	4:180890082:C:G	180890082	G	ADD	1536	-4.505	4.727	-13.77	4.76	-0.953	0.3408
4	4:180890225:A:C	180890225	C	ADD	1536	-4.505	4.727	-13.77	4.76	-0.953	0.3408
4	4:180890506:T:C	180890506	C	ADD	1536	-4.505	4.727	-13.77	4.76	-0.953	0.3408
4	4:180890957:G:A	180890957	A	ADD	1536	-4.505	4.727	-13.77	4.76	-0.953	0.3408
5	5:86932232:A:G	86932232	A	ADD	1536	-4.169	4.375	-12.74	4.406	-0.9529	0.3408
5	5:104194445:A:G	104194445	G	ADD	1536	-4.764	5	-14.56	5.036	-0.9528	0.3408
5	5:104197496:G:A	104197496	A	ADD	1536	-4.764	5	-14.56	5.036	-0.9528	0.3408
5	5:104200399:A:T	104200399	T	ADD	1536	-4.764	5	-14.56	5.036	-0.9528	0.3408
5	5:104204446:C:T	104204446	T	ADD	1536	-4.764	5	-14.56	5.036	-0.9528	0.3408
5	5:112512096:A:C	112512096	C	ADD	1536	-7.57	7.944	-23.14	8	-0.953	0.3408
5	5:112512602:T:C	112512602	C	ADD	1536	-7.57	7.944	-23.14	8	-0.953	0.3408
5	5:126996871:G:A	126996871	A	ADD	1536	-4.642	4.871	-14.19	4.906	-0.9529	0.3408
5	5:126997346:T:G	126997346	G	ADD	1536	-4.642	4.871	-14.19	4.906	-0.9529	0.3408
5	5:164357198:A:T	164357198	A	ADD	1536	3.998	4.196	-4.226	12.22	0.9528	0.3408
6	6:39913168:G:A	39913168	A	ADD	1536	-4.087	4.29	-12.5	4.321	-0.9528	0.3408
6	6:85082577:G:A	85082577	A	ADD	1536	-5.01	5.258	-15.31	5.295	-0.9529	0.3408
6	6:85082623:A:T	85082623	T	ADD	1536	-5.01	5.258	-15.31	5.295	-0.9529	0.3408
6	6:85082637:T:G	85082637	G	ADD	1536	-5.01	5.258	-15.31	5.295	-0.9529	0.3408
6	6:85084413:C:T	85084413	T	ADD	1536	-5.01	5.258	-15.31	5.295	-0.9529	0.3408
6	6:85085016:A:C	85085016	C	ADD	1536	-5.01	5.258	-15.31	5.295	-0.9529	0.3408
6	6:85088902:A:C	85088902	C	ADD	1536	-5.01	5.258	-15.31	5.295	-0.9529	0.3408
6	6:85090484:A:C	85090484	C	ADD	1536	-5.01	5.258	-15.31	5.295	-0.9529	0.3408
6	6:85098203:A:G	85098203	G	ADD	1536	-5.01	5.258	-15.31	5.295	-0.9529	0.3408
6	6:169126013:C:G	169126013	G	ADD	1536	-4.233	4.443	-12.94	4.475	-0.9528	0.3408
7	7:26126848:T:A	26126848	A	ADD	1536	4.14	4.345	-4.376	12.66	0.9528	0.3408
7	7:88315781:G:A	88315781	A	ADD	1536	6.612	6.939	-6.988	20.21	0.9528	0.3408
7	7:88316159:G:A	88316159	A	ADD	1536	6.612	6.939	-6.988	20.21	0.9528	0.3408
8	8:4523483:G:A	4523483	G	ADD	1536	-4.612	4.84	-14.1	4.875	-0.9528	0.3408
8	8:6825998:A:G	6825998	G	ADD	1536	5.774	6.06	-6.103	17.65	0.9529	0.3408
8	8:52822347:T:C	52822347	C	ADD	1536	5.559	5.834	-5.876	16.99	0.9528	0.3408
8	8:52822737:G:A	52822737	A	ADD	1536	5.559	5.834	-5.876	16.99	0.9528	0.3408
8	8:83360178:C:T	83360178	T	ADD	1536	3.984	4.181	-4.21	12.18	0.953	0.3408
8	8:88831567:A:T	88831567	T	ADD	1536	4.763	4.998	-5.034	14.56	0.9529	0.3408
8	8:88834794:C:T	88834794	T	ADD	1536	4.763	4.998	-5.034	14.56	0.9529	0.3408
8	8:88836978:T:C	88836978	C	ADD	1536	4.763	4.998	-5.034	14.56	0.9529	0.3408
9	9:24143730:A:G	24143730	G	ADD	1536	5.256	5.515	-5.554	16.07	0.953	0.3408
9	9:24146203:A:G	24146203	G	ADD	1536	5.256	5.515	-5.554	16.07	0.953	0.3408
9	9:24146392:T:C	24146392	C	ADD	1536	5.256	5.515	-5.554	16.07	0.953	0.3408
9	9:24146436:G:A	24146436	A	ADD	1536	5.256	5.515	-5.554	16.07	0.953	0.3408
9	9:24146465:C:T	24146465	T	ADD	1536	5.256	5.515	-5.554	16.07	0.953	0.3408
9	9:24148652:A:C	24148652	C	ADD	1536	5.256	5.515	-5.554	16.07	0.953	0.3408
9	9:104928783:C:T	104928783	T	ADD	1536	4.481	4.702	-4.735	13.7	0.9529	0.3408
10	10:33490103:T:C	33490103	C	ADD	1536	-6.925	7.268	-21.17	7.319	-0.9529	0.3408
10	10:67638026:A:G	67638026	G	ADD	1536	4.88	5.121	-5.157	14.92	0.953	0.3408
10	10:76807317:G:A	76807317	A	ADD	1536	-7.928	8.32	-24.23	8.379	-0.9529	0.3408
10	10:114479262:G:T	114479262	G	ADD	1536	-4.016	4.215	-12.28	4.244	-0.9529	0.3408
11	11:36979648:C:A	36979648	A	ADD	1536	4.144	4.349	-4.38	12.67	0.9529	0.3408
11	11:81629268:C:T	81629268	T	ADD	1536	4.442	4.662	-4.696	13.58	0.9528	0.3408
11	11:119867399:G:A	119867399	A	ADD	1536	5.037	5.286	-5.323	15.4	0.9529	0.3408
11	11:126666312:G:A	126666312	G	ADD	1536	4.352	4.567	-4.599	13.3	0.9529	0.3408
12	12:38488714:C:T	38488714	T	ADD	1536	-5.42	5.688	-16.57	5.729	-0.9529	0.3408
12	12:38491786:A:G	38491786	G	ADD	1536	-5.42	5.688	-16.57	5.729	-0.9529	0.3408
12	12:38498151:A:G	38498151	G	ADD	1536	-5.42	5.688	-16.57	5.729	-0.9529	0.3408
12	12:38499180:T:C	38499180	C	ADD	1536	-5.42	5.688	-16.57	5.729	-0.9529	0.3408
12	12:66992962:A:C	66992962	C	ADD	1536	-6.39	6.706	-19.53	6.753	-0.953	0.3408
12	12:95259232:C:T	95259232	T	ADD	1536	5.024	5.273	-5.311	15.36	0.9528	0.3408
13	13:45479633:G:A	45479633	G	ADD	1536	-4.127	4.331	-12.61	4.361	-0.9529	0.3408
20	20:44234615:A:T	44234615	T	ADD	1536	-4.299	4.511	-13.14	4.543	-0.953	0.3408
20	20:46440415:T:C	46440415	T	ADD	1536	-4.024	4.223	-12.3	4.253	-0.9529	0.3408
20	20:46442288:A:G	46442288	A	ADD	1536	-4.024	4.223	-12.3	4.253	-0.9529	0.3408
1	1:65194236:A:C	65194236	C	ADD	1536	5.427	5.697	-5.739	16.59	0.9526	0.3409
2	2:23028469:G:A	23028469	A	ADD	1536	4.141	4.347	-4.379	12.66	0.9527	0.3409
2	2:62496723:C:A	62496723	A	ADD	1536	4.669	4.9	-4.935	14.27	0.9528	0.3409
2	2:105030682:C:A	105030682	A	ADD	1536	-7.405	7.772	-22.64	7.828	-0.9527	0.3409
2	2:105031072:T:G	105031072	G	ADD	1536	-7.405	7.772	-22.64	7.828	-0.9527	0.3409
2	2:151611392:G:A	151611392	G	ADD	1536	7.269	7.63	-7.685	22.22	0.9527	0.3409
3	3:11135242:G:A	11135242	A	ADD	1536	4.346	4.562	-4.595	13.29	0.9528	0.3409
3	3:19511583:T:G	19511583	G	ADD	1536	4.709	4.943	-4.979	14.4	0.9527	0.3409
3	3:19512172:G:C	19512172	C	ADD	1536	4.709	4.943	-4.979	14.4	0.9527	0.3409
3	3:68595753:G:A	68595753	A	ADD	1536	4.756	4.992	-5.028	14.54	0.9527	0.3409
3	3:153056174:G:A	153056174	A	ADD	1536	4.361	4.578	-4.611	13.33	0.9527	0.3409
3	3:190420091:C:T	190420091	T	ADD	1536	4.41	4.629	-4.663	13.48	0.9526	0.3409
3	3:190420751:G:T	190420751	T	ADD	1536	4.41	4.629	-4.663	13.48	0.9526	0.3409
4	4:15180788:A:G	15180788	G	ADD	1536	5.528	5.803	-5.845	16.9	0.9527	0.3409
4	4:37800167:G:C	37800167	G	ADD	1536	4.671	4.903	-4.939	14.28	0.9527	0.3409
4	4:37800678:A:G	37800678	A	ADD	1536	4.671	4.903	-4.939	14.28	0.9527	0.3409
4	4:37800791:C:G	37800791	C	ADD	1536	4.671	4.903	-4.939	14.28	0.9527	0.3409
4	4:37801141:T:C	37801141	T	ADD	1536	4.671	4.903	-4.939	14.28	0.9527	0.3409
4	4:37801224:G:C	37801224	G	ADD	1536	4.671	4.903	-4.939	14.28	0.9527	0.3409
4	4:37802659:C:T	37802659	C	ADD	1536	4.671	4.903	-4.939	14.28	0.9527	0.3409
4	4:37802817:T:C	37802817	T	ADD	1536	4.671	4.903	-4.939	14.28	0.9527	0.3409
4	4:37802855:A:C	37802855	A	ADD	1536	4.671	4.903	-4.939	14.28	0.9527	0.3409
4	4:37803894:A:G	37803894	A	ADD	1536	4.671	4.903	-4.939	14.28	0.9527	0.3409
4	4:37804215:A:T	37804215	A	ADD	1536	4.671	4.903	-4.939	14.28	0.9527	0.3409
4	4:37804915:C:T	37804915	C	ADD	1536	4.671	4.903	-4.939	14.28	0.9527	0.3409
4	4:37805040:A:G	37805040	A	ADD	1536	4.671	4.903	-4.939	14.28	0.9527	0.3409
4	4:37805398:T:C	37805398	T	ADD	1536	4.671	4.903	-4.939	14.28	0.9527	0.3409
4	4:37805439:C:T	37805439	C	ADD	1536	4.671	4.903	-4.939	14.28	0.9527	0.3409
4	4:54393115:A:G	54393115	G	ADD	1536	-4.207	4.416	-12.86	4.448	-0.9527	0.3409
4	4:65886260:T:C	65886260	T	ADD	1536	4.08	4.283	-4.314	12.47	0.9527	0.3409
4	4:90682474:T:C	90682474	T	ADD	1536	-4.03	4.23	-12.32	4.261	-0.9527	0.3409
5	5:162499969:T:C	162499969	C	ADD	1536	4.19	4.398	-4.43	12.81	0.9527	0.3409
5	5:162504616:T:C	162504616	C	ADD	1536	4.19	4.398	-4.43	12.81	0.9527	0.3409
5	5:162508122:C:T	162508122	T	ADD	1536	4.19	4.398	-4.43	12.81	0.9527	0.3409
5	5:174568729:C:G	174568729	G	ADD	1536	-6.574	6.901	-20.1	6.951	-0.9527	0.3409
6	6:53926444:G:A	53926444	A	ADD	1536	-8.021	8.419	-24.52	8.481	-0.9527	0.3409
6	6:135960479:A:G	135960479	G	ADD	1536	-4.091	4.294	-12.51	4.325	-0.9527	0.3409
6	6:143785915:A:G	143785915	A	ADD	1536	4.108	4.312	-4.343	12.56	0.9527	0.3409
6	6:144261379:G:A	144261379	A	ADD	1536	-3.955	4.151	-12.09	4.18	-0.9528	0.3409
6	6:150313913:G:A	150313913	A	ADD	1536	4.926	5.171	-5.209	15.06	0.9526	0.3409
8	8:355210:A:C	355210	C	ADD	1536	6.546	6.87	-6.92	20.01	0.9528	0.3409
8	8:356469:G:C	356469	C	ADD	1536	6.546	6.87	-6.92	20.01	0.9528	0.3409
8	8:21176295:A:C	21176295	A	ADD	1536	5.174	5.431	-5.47	15.82	0.9527	0.3409
8	8:29874208:G:T	29874208	T	ADD	1536	-4.228	4.438	-12.93	4.47	-0.9527	0.3409
8	8:29874884:G:C	29874884	C	ADD	1536	-4.228	4.438	-12.93	4.47	-0.9527	0.3409
8	8:32574651:G:A	32574651	G	ADD	1536	4.239	4.45	-4.482	12.96	0.9527	0.3409
8	8:57385600:T:C	57385600	C	ADD	1536	6.773	7.109	-7.16	20.71	0.9528	0.3409
8	8:57386038:C:T	57386038	T	ADD	1536	6.773	7.109	-7.16	20.71	0.9528	0.3409
8	8:102865693:G:A	102865693	A	ADD	1536	4.164	4.371	-4.404	12.73	0.9526	0.3409
8	8:134124621:C:T	134124621	T	ADD	1536	5.131	5.386	-5.425	15.69	0.9528	0.3409
8	8:134124682:T:G	134124682	G	ADD	1536	5.131	5.386	-5.425	15.69	0.9528	0.3409
8	8:134129271:G:A	134129271	A	ADD	1536	5.131	5.386	-5.425	15.69	0.9528	0.3409
9	9:83241684:C:T	83241684	T	ADD	1536	4.159	4.365	-4.397	12.72	0.9528	0.3409
9	9:83245735:G:A	83245735	A	ADD	1536	4.159	4.365	-4.397	12.72	0.9528	0.3409
9	9:83246872:A:G	83246872	G	ADD	1536	4.159	4.365	-4.397	12.72	0.9528	0.3409
9	9:83247062:A:G	83247062	G	ADD	1536	4.159	4.365	-4.397	12.72	0.9528	0.3409
9	9:113525393:C:T	113525393	C	ADD	1536	4.373	4.591	-4.624	13.37	0.9527	0.3409
10	10:2286432:G:T	2286432	G	ADD	1536	4.695	4.928	-4.964	14.35	0.9527	0.3409
10	10:54879944:A:C	54879944	C	ADD	1536	3.931	4.125	-4.155	12.02	0.9528	0.3409
10	10:114965892:G:A	114965892	A	ADD	1536	4.752	4.988	-5.024	14.53	0.9527	0.3409
11	11:131380692:C:T	131380692	T	ADD	1536	4.16	4.366	-4.398	12.72	0.9528	0.3409
11	11:131807171:A:G	131807171	G	ADD	1536	-4.673	4.905	-14.29	4.941	-0.9526	0.3409
12	12:1220688:A:G	1220688	G	ADD	1536	-8.621	9.05	-26.36	9.116	-0.9526	0.3409
12	12:19878205:A:G	19878205	G	ADD	1536	4.862	5.104	-5.141	14.86	0.9526	0.3409
12	12:19878600:A:G	19878600	G	ADD	1536	4.862	5.104	-5.141	14.86	0.9526	0.3409
12	12:63089129:A:T	63089129	T	ADD	1536	-4.295	4.508	-13.13	4.541	-0.9528	0.3409
12	12:63089823:C:G	63089823	G	ADD	1536	-4.295	4.508	-13.13	4.541	-0.9528	0.3409
12	12:84452099:G:A	84452099	A	ADD	1536	-4.866	5.108	-14.88	5.146	-0.9526	0.3409
12	12:96407086:A:G	96407086	G	ADD	1536	-4.459	4.68	-13.63	4.714	-0.9528	0.3409
12	12:128902698:G:A	128902698	A	ADD	1536	-4.261	4.473	-13.03	4.505	-0.9527	0.3409
13	13:81485364:A:C	81485364	C	ADD	1536	4.67	4.902	-4.938	14.28	0.9527	0.3409
13	13:84936496:C:T	84936496	T	ADD	1536	-8.306	8.719	-25.39	8.783	-0.9526	0.3409
14	14:39740406:T:C	39740406	C	ADD	1536	4.147	4.353	-4.384	12.68	0.9528	0.3409
14	14:62035400:G:T	62035400	T	ADD	1536	5.048	5.299	-5.338	15.43	0.9527	0.3409
18	18:944492:G:A	944492	A	ADD	1536	-5.166	5.422	-15.79	5.461	-0.9528	0.3409
18	18:21682331:C:A	21682331	A	ADD	1536	6.42	6.74	-6.789	19.63	0.9526	0.3409
18	18:28819199:C:T	28819199	T	ADD	1536	-5.584	5.862	-17.07	5.904	-0.9527	0.3409
18	18:28820025:T:G	28820025	G	ADD	1536	-5.584	5.862	-17.07	5.904	-0.9527	0.3409
19	19:56455447:A:G	56455447	G	ADD	1536	-5.273	5.535	-16.12	5.575	-0.9527	0.3409
20	20:850376:A:G	850376	A	ADD	1536	-7.552	7.928	-23.09	7.986	-0.9526	0.3409
20	20:20822435:A:G	20822435	G	ADD	1536	6.439	6.759	-6.809	19.69	0.9526	0.3409
20	20:21636653:C:T	21636653	T	ADD	1536	5.57	5.846	-5.888	17.03	0.9528	0.3409
20	20:33737661:C:T	33737661	T	ADD	1536	-8.973	9.419	-27.43	9.487	-0.9527	0.3409
20	20:33739456:C:T	33739456	T	ADD	1536	-8.973	9.419	-27.43	9.487	-0.9527	0.3409
22	22:26408660:A:G	26408660	G	ADD	1536	-7.44	7.81	-22.75	7.867	-0.9526	0.3409
1	1:24906711:A:G	24906711	A	ADD	1536	6.018	6.319	-6.367	18.4	0.9524	0.341
1	1:56022184:A:G	56022184	G	ADD	1536	-4.306	4.521	-13.17	4.555	-0.9524	0.341
1	1:213920954:G:A	213920954	A	ADD	1536	8.472	8.895	-8.963	25.91	0.9524	0.341
1	1:214612005:C:A	214612005	A	ADD	1536	7.856	8.248	-8.31	24.02	0.9525	0.341
2	2:142360991:T:C	142360991	C	ADD	1536	4.394	4.613	-4.647	13.44	0.9526	0.341
2	2:160898917:T:A	160898917	A	ADD	1536	4.02	4.221	-4.253	12.29	0.9525	0.341
2	2:178418575:A:G	178418575	A	ADD	1536	-4.065	4.267	-12.43	4.299	-0.9525	0.341
2	2:224175708:A:G	224175708	G	ADD	1536	4.348	4.564	-4.598	13.29	0.9526	0.341
3	3:1871806:G:T	1871806	T	ADD	1536	7.383	7.75	-7.808	22.57	0.9525	0.341
3	3:1871844:T:A	1871844	A	ADD	1536	7.383	7.75	-7.808	22.57	0.9525	0.341
3	3:23891301:A:G	23891301	G	ADD	1536	-9.065	9.516	-27.72	9.587	-0.9526	0.341
3	3:23891682:A:C	23891682	C	ADD	1536	-9.065	9.516	-27.72	9.587	-0.9526	0.341
3	3:23892691:T:C	23892691	C	ADD	1536	-9.065	9.516	-27.72	9.587	-0.9526	0.341
3	3:23894282:G:C	23894282	C	ADD	1536	-9.065	9.516	-27.72	9.587	-0.9526	0.341
3	3:23906031:T:C	23906031	C	ADD	1536	-9.065	9.516	-27.72	9.587	-0.9526	0.341
3	3:66806801:T:G	66806801	G	ADD	1536	5.424	5.695	-5.738	16.59	0.9524	0.341
3	3:66806821:C:A	66806821	A	ADD	1536	5.424	5.695	-5.738	16.59	0.9524	0.341
3	3:66806828:T:C	66806828	C	ADD	1536	5.424	5.695	-5.738	16.59	0.9524	0.341
3	3:66808953:A:G	66808953	G	ADD	1536	5.424	5.695	-5.738	16.59	0.9524	0.341
3	3:66809645:G:A	66809645	A	ADD	1536	5.424	5.695	-5.738	16.59	0.9524	0.341
3	3:66809942:A:T	66809942	T	ADD	1536	5.424	5.695	-5.738	16.59	0.9524	0.341
3	3:66810656:A:C	66810656	C	ADD	1536	5.424	5.695	-5.738	16.59	0.9524	0.341
4	4:23424545:T:C	23424545	C	ADD	1536	-4.829	5.07	-14.77	5.108	-0.9525	0.341
4	4:30354807:G:A	30354807	A	ADD	1536	-4.243	4.455	-12.97	4.488	-0.9525	0.341
5	5:6525631:A:G	6525631	G	ADD	1536	-4.632	4.863	-14.16	4.899	-0.9525	0.341
5	5:37879544:C:A	37879544	A	ADD	1536	-4.783	5.022	-14.63	5.059	-0.9525	0.341
5	5:65724966:C:T	65724966	T	ADD	1536	-5.022	5.273	-15.36	5.312	-0.9525	0.341
5	5:115611283:C:A	115611283	A	ADD	1536	4.004	4.204	-4.236	12.24	0.9525	0.341
6	6:13169042:G:T	13169042	T	ADD	1536	7.121	7.476	-7.533	21.77	0.9524	0.341
6	6:13176620:C:T	13176620	T	ADD	1536	7.121	7.476	-7.533	21.77	0.9524	0.341
6	6:13182190:G:T	13182190	T	ADD	1536	7.121	7.476	-7.533	21.77	0.9524	0.341
6	6:41876335:C:T	41876335	T	ADD	1536	-4.436	4.657	-13.56	4.692	-0.9526	0.341
6	6:70873331:G:A	70873331	A	ADD	1536	4.663	4.896	-4.932	14.26	0.9524	0.341
6	6:166299128:C:T	166299128	T	ADD	1536	4.768	5.006	-5.043	14.58	0.9525	0.341
6	6:166299347:G:T	166299347	T	ADD	1536	4.768	5.006	-5.043	14.58	0.9525	0.341
6	6:166299400:C:T	166299400	T	ADD	1536	4.768	5.006	-5.043	14.58	0.9525	0.341
6	6:166299442:A:C	166299442	C	ADD	1536	4.768	5.006	-5.043	14.58	0.9525	0.341
6	6:166300361:A:G	166300361	G	ADD	1536	4.768	5.006	-5.043	14.58	0.9525	0.341
6	6:166300544:C:T	166300544	T	ADD	1536	4.768	5.006	-5.043	14.58	0.9525	0.341
6	6:166300842:T:C	166300842	C	ADD	1536	4.768	5.006	-5.043	14.58	0.9525	0.341
6	6:166300892:C:T	166300892	T	ADD	1536	4.768	5.006	-5.043	14.58	0.9525	0.341
6	6:166301083:C:T	166301083	T	ADD	1536	4.768	5.006	-5.043	14.58	0.9525	0.341
6	6:166301117:T:G	166301117	G	ADD	1536	4.768	5.006	-5.043	14.58	0.9525	0.341
6	6:166301156:C:T	166301156	T	ADD	1536	4.768	5.006	-5.043	14.58	0.9525	0.341
6	6:166301251:A:G	166301251	G	ADD	1536	4.768	5.006	-5.043	14.58	0.9525	0.341
6	6:166301440:C:T	166301440	T	ADD	1536	4.768	5.006	-5.043	14.58	0.9525	0.341
6	6:166301524:G:A	166301524	A	ADD	1536	4.768	5.006	-5.043	14.58	0.9525	0.341
6	6:166301544:G:T	166301544	T	ADD	1536	4.768	5.006	-5.043	14.58	0.9525	0.341
6	6:166301742:A:C	166301742	C	ADD	1536	4.768	5.006	-5.043	14.58	0.9525	0.341
6	6:166302693:T:A	166302693	A	ADD	1536	4.768	5.006	-5.043	14.58	0.9525	0.341
7	7:7918642:G:A	7918642	G	ADD	1536	-4.061	4.264	-12.42	4.296	-0.9524	0.341
7	7:16722958:A:G	16722958	G	ADD	1536	4.181	4.39	-4.423	12.78	0.9524	0.341
7	7:16723533:T:C	16723533	C	ADD	1536	4.181	4.39	-4.423	12.78	0.9524	0.341
7	7:16723734:A:G	16723734	G	ADD	1536	4.181	4.39	-4.423	12.78	0.9524	0.341
7	7:16723930:A:C	16723930	C	ADD	1536	4.181	4.39	-4.423	12.78	0.9524	0.341
7	7:16724446:T:G	16724446	G	ADD	1536	4.181	4.39	-4.423	12.78	0.9524	0.341
7	7:16724527:A:G	16724527	G	ADD	1536	4.181	4.39	-4.423	12.78	0.9524	0.341
7	7:16724679:A:G	16724679	G	ADD	1536	4.181	4.39	-4.423	12.78	0.9524	0.341
7	7:139456174:C:T	139456174	T	ADD	1536	4.537	4.763	-4.799	13.87	0.9525	0.341
8	8:108543998:C:T	108543998	T	ADD	1536	7.412	7.782	-7.841	22.66	0.9524	0.341
8	8:108549998:T:A	108549998	A	ADD	1536	7.412	7.782	-7.841	22.66	0.9524	0.341
9	9:117071928:G:A	117071928	A	ADD	1536	4.599	4.829	-4.865	14.06	0.9525	0.341
10	10:3313145:C:T	3313145	T	ADD	1536	-6.446	6.767	-19.71	6.817	-0.9525	0.341
10	10:3313456:C:T	3313456	T	ADD	1536	-6.446	6.767	-19.71	6.817	-0.9525	0.341
10	10:3313925:G:C	3313925	C	ADD	1536	-6.446	6.767	-19.71	6.817	-0.9525	0.341
10	10:3314142:G:A	3314142	A	ADD	1536	-6.446	6.767	-19.71	6.817	-0.9525	0.341
10	10:3314143:T:C	3314143	C	ADD	1536	-6.446	6.767	-19.71	6.817	-0.9525	0.341
10	10:3315087:A:G	3315087	G	ADD	1536	-6.446	6.767	-19.71	6.817	-0.9525	0.341
10	10:124042914:G:A	124042914	A	ADD	1536	-4.333	4.549	-13.25	4.583	-0.9524	0.341
11	11:32052464:A:G	32052464	G	ADD	1536	-4.569	4.797	-13.97	4.832	-0.9525	0.341
11	11:44603328:A:G	44603328	A	ADD	1536	-5.517	5.792	-16.87	5.835	-0.9525	0.341
11	11:125570755:G:A	125570755	A	ADD	1536	-4.987	5.236	-15.25	5.275	-0.9525	0.341
12	12:21412403:A:T	21412403	T	ADD	1536	4.101	4.306	-4.338	12.54	0.9524	0.341
12	12:30595484:T:C	30595484	C	ADD	1536	-4.847	5.088	-14.82	5.126	-0.9525	0.341
12	12:82341239:A:C	82341239	A	ADD	1536	-4.084	4.288	-12.49	4.319	-0.9526	0.341
12	12:82342077:C:A	82342077	C	ADD	1536	-4.084	4.288	-12.49	4.319	-0.9526	0.341
13	13:22836545:A:T	22836545	T	ADD	1536	4.035	4.237	-4.269	12.34	0.9524	0.341
13	13:83799793:C:A	83799793	A	ADD	1536	4.226	4.437	-4.471	12.92	0.9524	0.341
13	13:83799960:G:A	83799960	A	ADD	1536	4.226	4.437	-4.471	12.92	0.9524	0.341
13	13:83801575:C:T	83801575	T	ADD	1536	4.226	4.437	-4.471	12.92	0.9524	0.341
15	15:52927869:G:A	52927869	A	ADD	1536	4.65	4.882	-4.918	14.22	0.9525	0.341
15	15:54347686:G:A	54347686	A	ADD	1536	5.22	5.481	-5.522	15.96	0.9524	0.341
15	15:54348185:A:G	54348185	G	ADD	1536	5.22	5.481	-5.522	15.96	0.9524	0.341
18	18:50517595:A:G	50517595	G	ADD	1536	-4.843	5.085	-14.81	5.123	-0.9524	0.341
18	18:50518505:A:G	50518505	G	ADD	1536	-4.843	5.085	-14.81	5.123	-0.9524	0.341
18	18:50520087:T:C	50520087	C	ADD	1536	-4.843	5.085	-14.81	5.123	-0.9524	0.341
18	18:50522423:T:G	50522423	G	ADD	1536	-4.843	5.085	-14.81	5.123	-0.9524	0.341
20	20:9270764:T:C	9270764	C	ADD	1536	-4.213	4.423	-12.88	4.455	-0.9526	0.341
20	20:9275701:A:G	9275701	G	ADD	1536	-4.213	4.423	-12.88	4.455	-0.9526	0.341
20	20:9277333:G:C	9277333	C	ADD	1536	-4.213	4.423	-12.88	4.455	-0.9526	0.341
22	22:23627369:A:G	23627369	A	ADD	1536	4.09	4.294	-4.326	12.51	0.9525	0.341
1	1:147020456:A:G	147020456	G	ADD	1536	7.701	8.087	-8.15	23.55	0.9523	0.3411
1	1:199054339:G:A	199054339	G	ADD	1536	-5.988	6.287	-18.31	6.335	-0.9524	0.3411
2	2:60020940:T:C	60020940	C	ADD	1536	6.51	6.836	-6.889	19.91	0.9523	0.3411
3	3:29385810:A:C	29385810	C	ADD	1536	-4.877	5.121	-14.91	5.16	-0.9523	0.3411
3	3:190917837:T:C	190917837	C	ADD	1536	4.997	5.246	-5.286	15.28	0.9524	0.3411
3	3:190918700:A:G	190918700	G	ADD	1536	4.997	5.246	-5.286	15.28	0.9524	0.3411
3	3:190923288:G:C	190923288	C	ADD	1536	4.997	5.246	-5.286	15.28	0.9524	0.3411
4	4:161227271:C:A	161227271	A	ADD	1536	-4.926	5.173	-15.06	5.213	-0.9523	0.3411
4	4:177293882:G:A	177293882	A	ADD	1536	4.251	4.464	-4.498	13	0.9523	0.3411
5	5:6577507:G:A	6577507	A	ADD	1536	-5.362	5.63	-16.4	5.673	-0.9523	0.3411
5	5:30902122:G:A	30902122	A	ADD	1536	7.179	7.538	-7.596	21.95	0.9524	0.3411
5	5:30903184:A:G	30903184	G	ADD	1536	7.179	7.538	-7.596	21.95	0.9524	0.3411
5	5:30905012:C:T	30905012	T	ADD	1536	7.179	7.538	-7.596	21.95	0.9524	0.3411
5	5:30912508:T:C	30912508	C	ADD	1536	7.179	7.538	-7.596	21.95	0.9524	0.3411
5	5:30912539:T:C	30912539	C	ADD	1536	7.179	7.538	-7.596	21.95	0.9524	0.3411
5	5:125133355:G:A	125133355	A	ADD	1536	-4.63	4.862	-14.16	4.899	-0.9523	0.3411
5	5:125133377:G:C	125133377	C	ADD	1536	-4.63	4.862	-14.16	4.899	-0.9523	0.3411
6	6:22109384:A:G	22109384	A	ADD	1536	-4.086	4.291	-12.5	4.323	-0.9523	0.3411
6	6:32445147:C:T	32445147	C	ADD	1536	4.445	4.668	-4.704	13.59	0.9523	0.3411
6	6:32445155:A:C	32445155	A	ADD	1536	4.445	4.668	-4.704	13.59	0.9523	0.3411
6	6:32445156:G:A	32445156	G	ADD	1536	4.445	4.668	-4.704	13.59	0.9523	0.3411
6	6:32451849:C:G	32451849	G	ADD	1536	-6.506	6.833	-19.9	6.886	-0.9522	0.3411
6	6:32452190:A:G	32452190	G	ADD	1536	-6.506	6.833	-19.9	6.886	-0.9522	0.3411
6	6:32452202:C:T	32452202	T	ADD	1536	-6.506	6.833	-19.9	6.886	-0.9522	0.3411
6	6:32452282:A:G	32452282	G	ADD	1536	-6.506	6.833	-19.9	6.886	-0.9522	0.3411
6	6:32452286:T:G	32452286	G	ADD	1536	-6.506	6.833	-19.9	6.886	-0.9522	0.3411
6	6:32922078:G:A	32922078	A	ADD	1536	-4.363	4.582	-13.34	4.618	-0.9522	0.3411
6	6:32928310:G:A	32928310	A	ADD	1536	-4.363	4.582	-13.34	4.618	-0.9522	0.3411
6	6:32931536:T:C	32931536	C	ADD	1536	-4.363	4.582	-13.34	4.618	-0.9522	0.3411
6	6:38416590:G:A	38416590	A	ADD	1536	4.069	4.273	-4.305	12.44	0.9523	0.3411
6	6:167039666:A:G	167039666	G	ADD	1536	-8.623	9.055	-26.37	9.125	-0.9522	0.3411
7	7:25885425:C:T	25885425	T	ADD	1536	4.046	4.249	-4.281	12.37	0.9523	0.3411
7	7:83669601:A:G	83669601	A	ADD	1536	-4.085	4.289	-12.49	4.322	-0.9523	0.3411
7	7:83670195:T:G	83670195	T	ADD	1536	-4.085	4.289	-12.49	4.322	-0.9523	0.3411
7	7:83670267:C:T	83670267	C	ADD	1536	-4.085	4.289	-12.49	4.322	-0.9523	0.3411
7	7:83670381:G:T	83670381	G	ADD	1536	-4.085	4.289	-12.49	4.322	-0.9523	0.3411
7	7:96950914:G:A	96950914	A	ADD	1536	-6.775	7.113	-20.72	7.167	-0.9524	0.3411
7	7:126363577:G:C	126363577	C	ADD	1536	4.406	4.626	-4.662	13.47	0.9523	0.3411
8	8:3505646:A:G	3505646	A	ADD	1536	6.201	6.512	-6.562	18.96	0.9522	0.3411
8	8:22797597:G:A	22797597	A	ADD	1536	4.124	4.331	-4.364	12.61	0.9523	0.3411
8	8:106643407:T:C	106643407	C	ADD	1536	6.152	6.46	-6.511	18.81	0.9522	0.3411
9	9:108058559:G:A	108058559	A	ADD	1536	6.523	6.85	-6.903	19.95	0.9522	0.3411
10	10:95080747:G:A	95080747	G	ADD	1536	7	7.35	-7.406	21.41	0.9524	0.3411
12	12:42058138:G:A	42058138	G	ADD	1536	4.804	5.044	-5.083	14.69	0.9523	0.3411
12	12:42061905:C:G	42061905	C	ADD	1536	4.804	5.044	-5.083	14.69	0.9523	0.3411
12	12:42064381:A:G	42064381	A	ADD	1536	4.804	5.044	-5.083	14.69	0.9523	0.3411
12	12:42065714:T:C	42065714	T	ADD	1536	4.804	5.044	-5.083	14.69	0.9523	0.3411
12	12:45158641:G:A	45158641	A	ADD	1536	-4.72	4.957	-14.44	4.995	-0.9523	0.3411
12	12:69856713:C:T	69856713	T	ADD	1536	-6.915	7.262	-21.15	7.317	-0.9523	0.3411
15	15:74697084:G:A	74697084	A	ADD	1536	4.41	4.631	-4.666	13.49	0.9523	0.3411
15	15:83503820:G:A	83503820	A	ADD	1536	-5.008	5.258	-15.31	5.299	-0.9523	0.3411
15	15:84266664:A:G	84266664	G	ADD	1536	4.392	4.612	-4.648	13.43	0.9523	0.3411
15	15:84267050:A:G	84267050	G	ADD	1536	4.392	4.612	-4.648	13.43	0.9523	0.3411
18	18:29264182:G:A	29264182	G	ADD	1536	5.482	5.757	-5.801	16.76	0.9522	0.3411
20	20:12630302:C:T	12630302	T	ADD	1536	7.024	7.377	-7.434	21.48	0.9522	0.3411
1	1:111937885:C:G	111937885	G	ADD	1536	-5.378	5.649	-16.45	5.694	-0.952	0.3412
1	1:111938966:G:A	111938966	A	ADD	1536	-5.378	5.649	-16.45	5.694	-0.952	0.3412
1	1:236831490:T:G	236831490	G	ADD	1536	-5.076	5.331	-15.52	5.373	-0.9521	0.3412
1	1:236831499:G:A	236831499	A	ADD	1536	-5.076	5.331	-15.52	5.373	-0.9521	0.3412
1	1:246288650:T:C	246288650	C	ADD	1536	-5.837	6.131	-17.85	6.179	-0.9521	0.3412
2	2:55376609:T:G	55376609	G	ADD	1536	-4.177	4.387	-12.77	4.421	-0.9521	0.3412
2	2:150575256:C:A	150575256	A	ADD	1536	-9.258	9.724	-28.32	9.801	-0.9521	0.3412
2	2:150579397:G:A	150579397	A	ADD	1536	-9.258	9.724	-28.32	9.801	-0.9521	0.3412
3	3:35109085:T:A	35109085	A	ADD	1536	4.178	4.389	-4.424	12.78	0.952	0.3412
3	3:35113640:C:A	35113640	A	ADD	1536	4.178	4.389	-4.424	12.78	0.952	0.3412
3	3:35114596:T:A	35114596	A	ADD	1536	4.178	4.389	-4.424	12.78	0.952	0.3412
3	3:35117020:C:T	35117020	T	ADD	1536	4.178	4.389	-4.424	12.78	0.952	0.3412
3	3:56870521:A:C	56870521	C	ADD	1536	-5.455	5.73	-16.69	5.775	-0.9521	0.3412
3	3:56871030:T:C	56871030	C	ADD	1536	-5.455	5.73	-16.69	5.775	-0.9521	0.3412
3	3:56871312:G:A	56871312	A	ADD	1536	-5.455	5.73	-16.69	5.775	-0.9521	0.3412
3	3:56875571:G:A	56875571	A	ADD	1536	-5.455	5.73	-16.69	5.775	-0.9521	0.3412
3	3:56876168:C:G	56876168	G	ADD	1536	-5.455	5.73	-16.69	5.775	-0.9521	0.3412
3	3:56880095:T:A	56880095	A	ADD	1536	-5.455	5.73	-16.69	5.775	-0.9521	0.3412
3	3:56882995:C:A	56882995	A	ADD	1536	-5.455	5.73	-16.69	5.775	-0.9521	0.3412
3	3:64878444:C:A	64878444	C	ADD	1536	4.063	4.268	-4.301	12.43	0.9521	0.3412
3	3:64880925:G:A	64880925	G	ADD	1536	4.063	4.268	-4.301	12.43	0.9521	0.3412
4	4:1111677:G:A	1111677	A	ADD	1536	-6.549	6.879	-20.03	6.934	-0.9521	0.3412
4	4:1112157:T:C	1112157	C	ADD	1536	-6.549	6.879	-20.03	6.934	-0.9521	0.3412
4	4:109192966:A:G	109192966	G	ADD	1536	-4.994	5.245	-15.28	5.287	-0.9521	0.3412
4	4:154302974:G:A	154302974	A	ADD	1536	-7.076	7.433	-21.65	7.492	-0.952	0.3412
4	4:167315077:A:G	167315077	G	ADD	1536	-5.867	6.162	-17.95	6.211	-0.9521	0.3412
4	4:178173007:A:G	178173007	G	ADD	1536	-8.868	9.315	-27.13	9.388	-0.9521	0.3412
5	5:2661200:G:C	2661200	C	ADD	1536	-4.713	4.95	-14.41	4.989	-0.9521	0.3412
5	5:3179203:G:A	3179203	A	ADD	1536	-7.761	8.151	-23.74	8.215	-0.9521	0.3412
6	6:17311516:A:G	17311516	A	ADD	1536	4.145	4.354	-4.388	12.68	0.9521	0.3412
6	6:31255522:T:C	31255522	C	ADD	1536	-4.933	5.181	-15.09	5.222	-0.952	0.3412
6	6:55306790:G:T	55306790	T	ADD	1536	4.722	4.959	-4.998	14.44	0.9522	0.3412
6	6:132360401:T:C	132360401	C	ADD	1536	4.226	4.439	-4.473	12.93	0.9522	0.3412
6	6:151399891:A:G	151399891	A	ADD	1536	-6.966	7.316	-21.31	7.373	-0.9522	0.3412
6	6:152744007:C:T	152744007	T	ADD	1536	4.263	4.477	-4.512	13.04	0.9522	0.3412
7	7:45161049:G:A	45161049	A	ADD	1536	-4.76	5	-14.56	5.04	-0.952	0.3412
7	7:76917194:T:G	76917194	G	ADD	1536	-6.995	7.348	-21.4	7.406	-0.952	0.3412
9	9:4633229:A:G	4633229	G	ADD	1536	3.957	4.156	-4.189	12.1	0.9521	0.3412
9	9:20289840:T:C	20289840	C	ADD	1536	4.403	4.625	-4.662	13.47	0.952	0.3412
9	9:26929385:T:C	26929385	C	ADD	1536	-7.036	7.39	-21.52	7.448	-0.9521	0.3412
10	10:16595396:A:G	16595396	A	ADD	1536	4.057	4.262	-4.295	12.41	0.952	0.3412
10	10:85974550:C:A	85974550	A	ADD	1536	-4.632	4.865	-14.17	4.903	-0.9521	0.3412
10	10:85977397:G:A	85977397	A	ADD	1536	-4.632	4.865	-14.17	4.903	-0.9521	0.3412
11	11:75409951:G:A	75409951	G	ADD	1536	4.019	4.221	-4.255	12.29	0.952	0.3412
11	11:81192991:T:C	81192991	C	ADD	1536	4.914	5.162	-5.202	15.03	0.9521	0.3412
11	11:92304780:A:G	92304780	G	ADD	1536	6.445	6.769	-6.821	19.71	0.9522	0.3412
11	11:92305374:T:A	92305374	A	ADD	1536	6.445	6.769	-6.821	19.71	0.9522	0.3412
11	11:92307594:C:T	92307594	T	ADD	1536	6.445	6.769	-6.821	19.71	0.9522	0.3412
11	11:92310794:T:G	92310794	G	ADD	1536	6.445	6.769	-6.821	19.71	0.9522	0.3412
11	11:120417553:A:G	120417553	G	ADD	1536	-4.518	4.746	-13.82	4.783	-0.9521	0.3412
11	11:120427827:C:A	120427827	A	ADD	1536	5.469	5.745	-5.79	16.73	0.952	0.3412
11	11:120583174:G:C	120583174	C	ADD	1536	5.987	6.288	-6.338	18.31	0.9521	0.3412
12	12:4923049:T:C	4923049	C	ADD	1536	-4.073	4.278	-12.46	4.313	-0.952	0.3412
12	12:121149475:A:G	121149475	A	ADD	1536	-3.987	4.187	-12.19	4.219	-0.9522	0.3412
13	13:28235239:G:A	28235239	G	ADD	1536	4.367	4.587	-4.623	13.36	0.9521	0.3412
13	13:113263536:A:G	113263536	G	ADD	1536	-4.603	4.835	-14.08	4.873	-0.9521	0.3412
14	14:75018431:A:G	75018431	G	ADD	1536	-7.435	7.809	-22.74	7.87	-0.9522	0.3412
15	15:56331432:G:A	56331432	A	ADD	1536	5.285	5.55	-5.593	16.16	0.9522	0.3412
15	15:74257174:C:A	74257174	A	ADD	1536	9.044	9.498	-9.573	27.66	0.9521	0.3412
15	15:92424119:C:G	92424119	C	ADD	1536	-4.956	5.206	-15.16	5.248	-0.952	0.3412
15	15:96891105:G:A	96891105	A	ADD	1536	4.091	4.298	-4.332	12.51	0.952	0.3412
16	16:12479230:A:C	12479230	A	ADD	1536	4.187	4.398	-4.433	12.81	0.952	0.3412
18	18:47179901:A:T	47179901	A	ADD	1536	4.612	4.844	-4.881	14.1	0.9521	0.3412
22	22:24033466:G:A	24033466	A	ADD	1536	4.668	4.903	-4.941	14.28	0.9521	0.3412
1	1:20212747:G:T	20212747	T	ADD	1536	-5.065	5.321	-15.49	5.363	-0.952	0.3413
2	2:192653598:G:A	192653598	A	ADD	1536	7.077	7.434	-7.493	21.65	0.952	0.3413
2	2:192655282:C:T	192655282	T	ADD	1536	7.077	7.434	-7.493	21.65	0.952	0.3413
2	2:192657834:G:A	192657834	A	ADD	1536	7.077	7.434	-7.493	21.65	0.952	0.3413
2	2:192659199:C:T	192659199	T	ADD	1536	7.077	7.434	-7.493	21.65	0.952	0.3413
2	2:206118866:G:A	206118866	A	ADD	1536	-4.999	5.251	-15.29	5.293	-0.9519	0.3413
2	2:206118969:T:C	206118969	C	ADD	1536	-4.999	5.251	-15.29	5.293	-0.9519	0.3413
3	3:21765849:A:T	21765849	T	ADD	1536	-5.366	5.638	-16.42	5.683	-0.9518	0.3413
3	3:30797444:T:C	30797444	C	ADD	1536	-4.038	4.242	-12.35	4.277	-0.9519	0.3413
3	3:30797737:C:A	30797737	A	ADD	1536	-4.038	4.242	-12.35	4.277	-0.9519	0.3413
3	3:32239143:G:A	32239143	A	ADD	1536	4.178	4.39	-4.425	12.78	0.9518	0.3413
3	3:74548437:A:G	74548437	G	ADD	1536	-4.73	4.969	-14.47	5.009	-0.9519	0.3413
3	3:81761006:G:A	81761006	A	ADD	1536	-4.204	4.416	-12.86	4.452	-0.952	0.3413
3	3:81761007:A:G	81761007	G	ADD	1536	-4.204	4.416	-12.86	4.452	-0.952	0.3413
3	3:119118461:T:A	119118461	A	ADD	1536	-4.131	4.34	-12.64	4.375	-0.9518	0.3413
3	3:119118796:T:G	119118796	G	ADD	1536	-4.131	4.34	-12.64	4.375	-0.9518	0.3413
3	3:176276419:A:C	176276419	C	ADD	1536	-4.877	5.124	-14.92	5.165	-0.9518	0.3413
3	3:176276570:A:G	176276570	G	ADD	1536	-4.877	5.124	-14.92	5.165	-0.9518	0.3413
3	3:176276665:A:G	176276665	G	ADD	1536	-4.877	5.124	-14.92	5.165	-0.9518	0.3413
3	3:176276941:G:T	176276941	T	ADD	1536	-4.877	5.124	-14.92	5.165	-0.9518	0.3413
3	3:176277428:G:C	176277428	C	ADD	1536	-4.877	5.124	-14.92	5.165	-0.9518	0.3413
3	3:176277604:T:C	176277604	C	ADD	1536	-4.877	5.124	-14.92	5.165	-0.9518	0.3413
3	3:176278204:T:C	176278204	C	ADD	1536	-4.877	5.124	-14.92	5.165	-0.9518	0.3413
3	3:176278227:T:A	176278227	A	ADD	1536	-4.877	5.124	-14.92	5.165	-0.9518	0.3413
3	3:176278276:C:G	176278276	G	ADD	1536	-4.877	5.124	-14.92	5.165	-0.9518	0.3413
3	3:176278385:G:A	176278385	A	ADD	1536	-4.877	5.124	-14.92	5.165	-0.9518	0.3413
3	3:176279496:C:A	176279496	A	ADD	1536	-4.877	5.124	-14.92	5.165	-0.9518	0.3413
4	4:178970759:C:T	178970759	T	ADD	1536	-5.145	5.406	-15.74	5.45	-0.9518	0.3413
5	5:1746433:G:A	1746433	A	ADD	1536	4.168	4.379	-4.414	12.75	0.952	0.3413
5	5:25680417:G:A	25680417	A	ADD	1536	6.146	6.458	-6.51	18.8	0.9518	0.3413
5	5:50275479:A:C	50275479	C	ADD	1536	7.24	7.607	-7.669	22.15	0.9518	0.3413
5	5:65644187:G:A	65644187	G	ADD	1536	-4.002	4.204	-12.24	4.238	-0.952	0.3413
5	5:75370737:T:C	75370737	C	ADD	1536	4.068	4.273	-4.308	12.44	0.9519	0.3413
5	5:173720016:G:T	173720016	G	ADD	1536	4.69	4.927	-4.967	14.35	0.9518	0.3413
6	6:55399640:C:T	55399640	T	ADD	1536	-5.436	5.711	-16.63	5.757	-0.9519	0.3413
6	6:55399744:G:T	55399744	T	ADD	1536	-5.436	5.711	-16.63	5.757	-0.9519	0.3413
6	6:55410345:A:G	55410345	G	ADD	1536	-5.436	5.711	-16.63	5.757	-0.9519	0.3413
6	6:55413487:G:C	55413487	C	ADD	1536	-5.436	5.711	-16.63	5.757	-0.9519	0.3413
6	6:55414785:C:T	55414785	T	ADD	1536	-5.436	5.711	-16.63	5.757	-0.9519	0.3413
6	6:122684031:G:A	122684031	A	ADD	1536	-5.809	6.103	-17.77	6.152	-0.9518	0.3413
7	7:25929820:G:A	25929820	A	ADD	1536	-4.449	4.674	-13.61	4.711	-0.9519	0.3413
7	7:107745029:A:G	107745029	G	ADD	1536	5.541	5.821	-5.868	16.95	0.9519	0.3413
7	7:152783656:A:G	152783656	A	ADD	1536	-4.214	4.427	-12.89	4.462	-0.9519	0.3413
8	8:135220605:C:T	135220605	T	ADD	1536	-6.179	6.491	-18.9	6.544	-0.9518	0.3413
9	9:20786870:A:G	20786870	G	ADD	1536	5.201	5.463	-5.508	15.91	0.9519	0.3413
9	9:20789869:A:G	20789869	G	ADD	1536	5.201	5.463	-5.508	15.91	0.9519	0.3413
9	9:20790018:A:T	20790018	T	ADD	1536	5.201	5.463	-5.508	15.91	0.9519	0.3413
9	9:20790247:C:G	20790247	G	ADD	1536	5.201	5.463	-5.508	15.91	0.9519	0.3413
10	10:133532932:G:A	133532932	A	ADD	1536	7.124	7.484	-7.544	21.79	0.9519	0.3413
11	11:34821948:A:C	34821948	A	ADD	1536	-4.787	5.03	-14.65	5.071	-0.9518	0.3413
11	11:99739364:T:C	99739364	C	ADD	1536	5.193	5.456	-5.499	15.89	0.9519	0.3413
11	11:99741762:C:A	99741762	A	ADD	1536	5.193	5.456	-5.499	15.89	0.9519	0.3413
11	11:99742836:G:A	99742836	A	ADD	1536	5.193	5.456	-5.499	15.89	0.9519	0.3413
11	11:99743455:A:G	99743455	G	ADD	1536	5.193	5.456	-5.499	15.89	0.9519	0.3413
11	11:99748590:C:A	99748590	A	ADD	1536	5.193	5.456	-5.499	15.89	0.9519	0.3413
11	11:99749462:C:A	99749462	A	ADD	1536	5.193	5.456	-5.499	15.89	0.9519	0.3413
11	11:99752586:G:A	99752586	A	ADD	1536	5.193	5.456	-5.499	15.89	0.9519	0.3413
11	11:99753389:A:G	99753389	G	ADD	1536	5.193	5.456	-5.499	15.89	0.9519	0.3413
11	11:131320803:C:A	131320803	A	ADD	1536	-4.514	4.742	-13.81	4.78	-0.9519	0.3413
12	12:129437812:C:G	129437812	G	ADD	1536	-4.376	4.597	-13.39	4.634	-0.9519	0.3413
13	13:36545765:T:C	36545765	C	ADD	1536	4.799	5.041	-5.082	14.68	0.9519	0.3413
13	13:108383142:A:G	108383142	A	ADD	1536	4.086	4.293	-4.328	12.5	0.9519	0.3413
13	13:114892219:C:T	114892219	T	ADD	1536	-4.396	4.618	-13.45	4.656	-0.9518	0.3413
14	14:59287196:T:C	59287196	C	ADD	1536	4.871	5.117	-5.159	14.9	0.9518	0.3413
14	14:92932650:C:T	92932650	T	ADD	1536	5.039	5.294	-5.337	15.42	0.9518	0.3413
15	15:69153235:T:A	69153235	A	ADD	1536	-4.716	4.954	-14.43	4.994	-0.9519	0.3413
17	17:34270020:A:G	34270020	G	ADD	1536	6.173	6.484	-6.536	18.88	0.9519	0.3413
17	17:34270061:G:A	34270061	A	ADD	1536	6.173	6.484	-6.536	18.88	0.9519	0.3413
18	18:44345548:G:A	44345548	A	ADD	1536	4.049	4.253	-4.288	12.39	0.9519	0.3413
18	18:60809783:A:G	60809783	G	ADD	1536	-5.055	5.311	-15.46	5.354	-0.9518	0.3413
18	18:72441802:A:C	72441802	A	ADD	1536	-6.083	6.391	-18.61	6.442	-0.9518	0.3413
21	21:28241600:A:G	28241600	G	ADD	1536	4.333	4.551	-4.588	13.25	0.9519	0.3413
21	21:28242858:T:C	28242858	C	ADD	1536	4.333	4.551	-4.588	13.25	0.9519	0.3413
21	21:28243134:G:A	28243134	A	ADD	1536	4.333	4.551	-4.588	13.25	0.9519	0.3413
1	1:15280823:A:G	15280823	G	ADD	1536	-4.991	5.244	-15.27	5.288	-0.9516	0.3414
1	1:67518988:C:A	67518988	C	ADD	1536	4.09	4.298	-4.334	12.51	0.9516	0.3414
1	1:160688457:G:A	160688457	A	ADD	1536	-9.219	9.687	-28.2	9.767	-0.9517	0.3414
1	1:218397580:A:G	218397580	A	ADD	1536	7.332	7.704	-7.767	22.43	0.9518	0.3414
1	1:230814668:A:G	230814668	G	ADD	1536	8.856	9.306	-9.383	27.1	0.9516	0.3414
1	1:236830837:T:C	236830837	C	ADD	1536	-5.059	5.316	-15.48	5.361	-0.9516	0.3414
1	1:236831242:T:C	236831242	C	ADD	1536	-5.059	5.316	-15.48	5.361	-0.9516	0.3414
1	1:236831843:A:G	236831843	G	ADD	1536	-5.059	5.316	-15.48	5.361	-0.9516	0.3414
1	1:236832013:A:G	236832013	G	ADD	1536	-5.059	5.316	-15.48	5.361	-0.9516	0.3414
1	1:236832019:A:G	236832019	G	ADD	1536	-5.059	5.316	-15.48	5.361	-0.9516	0.3414
1	1:236832110:G:A	236832110	A	ADD	1536	-5.059	5.316	-15.48	5.361	-0.9516	0.3414
1	1:236832447:G:C	236832447	C	ADD	1536	-5.059	5.316	-15.48	5.361	-0.9516	0.3414
1	1:236832554:A:G	236832554	G	ADD	1536	-5.059	5.316	-15.48	5.361	-0.9516	0.3414
1	1:236832623:G:A	236832623	A	ADD	1536	-5.059	5.316	-15.48	5.361	-0.9516	0.3414
1	1:236832675:C:T	236832675	T	ADD	1536	-5.059	5.316	-15.48	5.361	-0.9516	0.3414
1	1:236832809:G:A	236832809	A	ADD	1536	-5.059	5.316	-15.48	5.361	-0.9516	0.3414
1	1:236833427:G:A	236833427	A	ADD	1536	-5.059	5.316	-15.48	5.361	-0.9516	0.3414
1	1:236833485:A:C	236833485	C	ADD	1536	-5.059	5.316	-15.48	5.361	-0.9516	0.3414
1	1:236833656:G:A	236833656	A	ADD	1536	-5.059	5.316	-15.48	5.361	-0.9516	0.3414
1	1:236833853:T:C	236833853	C	ADD	1536	-5.059	5.316	-15.48	5.361	-0.9516	0.3414
1	1:236834379:G:C	236834379	C	ADD	1536	-5.059	5.316	-15.48	5.361	-0.9516	0.3414
1	1:236834904:A:G	236834904	G	ADD	1536	-5.059	5.316	-15.48	5.361	-0.9516	0.3414
1	1:236835176:C:T	236835176	T	ADD	1536	-5.059	5.316	-15.48	5.361	-0.9516	0.3414
1	1:236835843:T:C	236835843	C	ADD	1536	-5.059	5.316	-15.48	5.361	-0.9516	0.3414
1	1:236835933:T:C	236835933	C	ADD	1536	-5.059	5.316	-15.48	5.361	-0.9516	0.3414
1	1:236836053:G:A	236836053	A	ADD	1536	-5.059	5.316	-15.48	5.361	-0.9516	0.3414
1	1:236836066:C:T	236836066	T	ADD	1536	-5.059	5.316	-15.48	5.361	-0.9516	0.3414
1	1:236836307:C:T	236836307	T	ADD	1536	-5.059	5.316	-15.48	5.361	-0.9516	0.3414
1	1:236836325:G:A	236836325	A	ADD	1536	-5.059	5.316	-15.48	5.361	-0.9516	0.3414
1	1:236836491:C:T	236836491	T	ADD	1536	-5.059	5.316	-15.48	5.361	-0.9516	0.3414
1	1:236837358:G:A	236837358	A	ADD	1536	-5.059	5.316	-15.48	5.361	-0.9516	0.3414
1	1:236837433:T:C	236837433	C	ADD	1536	-5.059	5.316	-15.48	5.361	-0.9516	0.3414
1	1:236837518:A:G	236837518	G	ADD	1536	-5.059	5.316	-15.48	5.361	-0.9516	0.3414
1	1:236837613:C:T	236837613	T	ADD	1536	-5.059	5.316	-15.48	5.361	-0.9516	0.3414
1	1:236837939:A:T	236837939	T	ADD	1536	-5.059	5.316	-15.48	5.361	-0.9516	0.3414
1	1:236838150:C:T	236838150	T	ADD	1536	-5.059	5.316	-15.48	5.361	-0.9516	0.3414
1	1:236838175:C:T	236838175	T	ADD	1536	-5.059	5.316	-15.48	5.361	-0.9516	0.3414
1	1:236839326:A:G	236839326	G	ADD	1536	-5.059	5.316	-15.48	5.361	-0.9516	0.3414
1	1:236839965:A:G	236839965	G	ADD	1536	-5.059	5.316	-15.48	5.361	-0.9516	0.3414
1	1:236840431:G:A	236840431	A	ADD	1536	-5.059	5.316	-15.48	5.361	-0.9516	0.3414
1	1:236840721:C:T	236840721	T	ADD	1536	-5.059	5.316	-15.48	5.361	-0.9516	0.3414
1	1:236840984:C:T	236840984	T	ADD	1536	-5.059	5.316	-15.48	5.361	-0.9516	0.3414
1	1:236841137:C:G	236841137	G	ADD	1536	-5.059	5.316	-15.48	5.361	-0.9516	0.3414
1	1:236841281:A:G	236841281	G	ADD	1536	-5.059	5.316	-15.48	5.361	-0.9516	0.3414
1	1:236841574:A:T	236841574	T	ADD	1536	-5.059	5.316	-15.48	5.361	-0.9516	0.3414
1	1:236841575:A:T	236841575	T	ADD	1536	-5.059	5.316	-15.48	5.361	-0.9516	0.3414
1	1:236841649:T:A	236841649	A	ADD	1536	-5.059	5.316	-15.48	5.361	-0.9516	0.3414
1	1:236841772:C:T	236841772	T	ADD	1536	-5.059	5.316	-15.48	5.361	-0.9516	0.3414
1	1:236842211:C:T	236842211	T	ADD	1536	-5.059	5.316	-15.48	5.361	-0.9516	0.3414
1	1:236842428:A:G	236842428	G	ADD	1536	-5.059	5.316	-15.48	5.361	-0.9516	0.3414
1	1:236842851:G:A	236842851	A	ADD	1536	-5.059	5.316	-15.48	5.361	-0.9516	0.3414
1	1:236842926:C:T	236842926	T	ADD	1536	-5.059	5.316	-15.48	5.361	-0.9516	0.3414
1	1:236843237:T:C	236843237	C	ADD	1536	-5.059	5.316	-15.48	5.361	-0.9516	0.3414
1	1:236843390:G:A	236843390	A	ADD	1536	-5.059	5.316	-15.48	5.361	-0.9516	0.3414
1	1:236843718:C:G	236843718	G	ADD	1536	-5.059	5.316	-15.48	5.361	-0.9516	0.3414
2	2:108162684:G:A	108162684	G	ADD	1536	-5.291	5.56	-16.19	5.606	-0.9517	0.3414
2	2:157453794:G:T	157453794	T	ADD	1536	-5.519	5.798	-16.88	5.846	-0.9518	0.3414
2	2:157456236:A:G	157456236	G	ADD	1536	-5.519	5.798	-16.88	5.846	-0.9518	0.3414
2	2:157457941:C:T	157457941	T	ADD	1536	-5.519	5.798	-16.88	5.846	-0.9518	0.3414
3	3:3465262:A:G	3465262	G	ADD	1536	-4.745	4.987	-14.52	5.028	-0.9516	0.3414
3	3:13650739:C:T	13650739	T	ADD	1536	-6.183	6.497	-18.92	6.55	-0.9517	0.3414
3	3:95079276:A:T	95079276	T	ADD	1536	8.06	8.469	-8.539	24.66	0.9517	0.3414
3	3:102782838:C:A	102782838	C	ADD	1536	-6.071	6.379	-18.57	6.432	-0.9517	0.3414
4	4:1204663:C:T	1204663	T	ADD	1536	4.905	5.155	-5.197	15.01	0.9517	0.3414
4	4:1210654:A:G	1210654	G	ADD	1536	4.905	5.155	-5.197	15.01	0.9517	0.3414
4	4:23340766:G:A	23340766	G	ADD	1536	-8.605	9.043	-26.33	9.118	-0.9516	0.3414
4	4:102721281:T:C	102721281	C	ADD	1536	-5.266	5.533	-16.11	5.578	-0.9518	0.3414
4	4:102722182:G:A	102722182	A	ADD	1536	-5.266	5.533	-16.11	5.578	-0.9518	0.3414
4	4:117721731:A:G	117721731	G	ADD	1536	-4.104	4.312	-12.55	4.347	-0.9518	0.3414
6	6:12101076:C:T	12101076	T	ADD	1536	-6.989	7.344	-21.38	7.405	-0.9517	0.3414
6	6:12104890:T:G	12104890	G	ADD	1536	-6.989	7.344	-21.38	7.405	-0.9517	0.3414
6	6:12286838:A:G	12286838	G	ADD	1536	-5.131	5.392	-15.7	5.436	-0.9517	0.3414
6	6:119034050:T:A	119034050	T	ADD	1536	4.98	5.232	-5.275	15.23	0.9517	0.3414
7	7:45693863:G:A	45693863	A	ADD	1536	-4.873	5.12	-14.91	5.162	-0.9517	0.3414
7	7:95338896:G:A	95338896	A	ADD	1536	4.117	4.326	-4.362	12.59	0.9516	0.3414
8	8:31035480:C:T	31035480	T	ADD	1536	-4.409	4.632	-13.49	4.67	-0.9518	0.3414
8	8:31038312:G:T	31038312	T	ADD	1536	-4.409	4.632	-13.49	4.67	-0.9518	0.3414
8	8:31039889:G:C	31039889	C	ADD	1536	-4.409	4.632	-13.49	4.67	-0.9518	0.3414
8	8:79488219:C:T	79488219	T	ADD	1536	6.418	6.743	-6.799	19.63	0.9517	0.3414
8	8:79495663:A:C	79495663	C	ADD	1536	6.418	6.743	-6.799	19.63	0.9517	0.3414
8	8:79500934:C:T	79500934	T	ADD	1536	6.418	6.743	-6.799	19.63	0.9517	0.3414
8	8:79501855:A:C	79501855	C	ADD	1536	6.418	6.743	-6.799	19.63	0.9517	0.3414
8	8:94966252:T:C	94966252	C	ADD	1536	-5.465	5.743	-16.72	5.79	-0.9516	0.3414
10	10:67571370:A:C	67571370	C	ADD	1536	-4.215	4.429	-12.9	4.466	-0.9517	0.3414
10	10:67571908:C:T	67571908	T	ADD	1536	-4.215	4.429	-12.9	4.466	-0.9517	0.3414
10	10:67572293:C:T	67572293	T	ADD	1536	-4.215	4.429	-12.9	4.466	-0.9517	0.3414
10	10:67573710:A:G	67573710	G	ADD	1536	-4.215	4.429	-12.9	4.466	-0.9517	0.3414
10	10:67576834:A:G	67576834	G	ADD	1536	-4.215	4.429	-12.9	4.466	-0.9517	0.3414
10	10:100111636:C:T	100111636	T	ADD	1536	4.145	4.355	-4.39	12.68	0.9518	0.3414
10	10:115216299:G:A	115216299	A	ADD	1536	7.656	8.044	-8.11	23.42	0.9518	0.3414
10	10:115216586:C:T	115216586	T	ADD	1536	7.656	8.044	-8.11	23.42	0.9518	0.3414
10	10:115218965:G:A	115218965	A	ADD	1536	7.656	8.044	-8.11	23.42	0.9518	0.3414
10	10:115220378:A:G	115220378	G	ADD	1536	7.656	8.044	-8.11	23.42	0.9518	0.3414
10	10:115225308:C:T	115225308	T	ADD	1536	7.656	8.044	-8.11	23.42	0.9518	0.3414
10	10:115225600:A:C	115225600	C	ADD	1536	7.656	8.044	-8.11	23.42	0.9518	0.3414
10	10:115235215:G:T	115235215	T	ADD	1536	7.656	8.044	-8.11	23.42	0.9518	0.3414
10	10:115241033:A:G	115241033	G	ADD	1536	7.656	8.044	-8.11	23.42	0.9518	0.3414
11	11:97479390:A:G	97479390	G	ADD	1536	-4.265	4.481	-13.05	4.518	-0.9518	0.3414
12	12:29377589:G:A	29377589	A	ADD	1536	5.569	5.852	-5.9	17.04	0.9517	0.3414
13	13:69764691:A:G	69764691	A	ADD	1536	-4.049	4.254	-12.39	4.289	-0.9517	0.3414
14	14:96021280:A:G	96021280	G	ADD	1536	-4.788	5.031	-14.65	5.072	-0.9517	0.3414
16	16:57016092:G:A	57016092	G	ADD	1536	4.012	4.215	-4.25	12.27	0.9518	0.3414
16	16:60256795:G:C	60256795	G	ADD	1536	4.099	4.307	-4.342	12.54	0.9518	0.3414
16	16:60257752:C:T	60257752	C	ADD	1536	4.099	4.307	-4.342	12.54	0.9518	0.3414
16	16:60260202:A:G	60260202	A	ADD	1536	4.099	4.307	-4.342	12.54	0.9518	0.3414
16	16:60260440:T:C	60260440	T	ADD	1536	4.099	4.307	-4.342	12.54	0.9518	0.3414
16	16:60261156:G:A	60261156	G	ADD	1536	4.099	4.307	-4.342	12.54	0.9518	0.3414
16	16:60261897:A:G	60261897	A	ADD	1536	4.099	4.307	-4.342	12.54	0.9518	0.3414
16	16:84073388:T:G	84073388	G	ADD	1536	-4.139	4.349	-12.66	4.385	-0.9517	0.3414
19	19:57816653:A:G	57816653	G	ADD	1536	-4.322	4.542	-13.22	4.58	-0.9516	0.3414
19	19:57816655:A:G	57816655	G	ADD	1536	-4.322	4.542	-13.22	4.58	-0.9516	0.3414
1	1:212723176:G:A	212723176	A	ADD	1536	4.03	4.236	-4.271	12.33	0.9515	0.3415
1	1:234755054:G:C	234755054	C	ADD	1536	-4.372	4.595	-13.38	4.634	-0.9515	0.3415
2	2:19334372:A:C	19334372	C	ADD	1536	-4	4.204	-12.24	4.239	-0.9515	0.3415
2	2:53104091:G:A	53104091	G	ADD	1536	4.265	4.483	-4.521	13.05	0.9515	0.3415
2	2:201282013:A:T	201282013	A	ADD	1536	4.037	4.242	-4.278	12.35	0.9516	0.3415
2	2:201285029:C:A	201285029	C	ADD	1536	4.037	4.242	-4.278	12.35	0.9516	0.3415
2	2:225226512:G:A	225226512	A	ADD	1536	4.657	4.894	-4.935	14.25	0.9516	0.3415
3	3:5492798:T:A	5492798	A	ADD	1536	4.045	4.252	-4.287	12.38	0.9515	0.3415
3	3:24297847:T:A	24297847	T	ADD	1536	4.06	4.267	-4.303	12.42	0.9515	0.3415
3	3:32842247:A:G	32842247	G	ADD	1536	-7.403	7.78	-22.65	7.846	-0.9515	0.3415
3	3:40697713:A:C	40697713	C	ADD	1536	5.944	6.248	-6.301	18.19	0.9514	0.3415
3	3:68332162:G:A	68332162	A	ADD	1536	7.356	7.732	-7.798	22.51	0.9514	0.3415
3	3:110950540:G:A	110950540	G	ADD	1536	6.323	6.645	-6.702	19.35	0.9515	0.3415
4	4:60945767:G:T	60945767	T	ADD	1536	-7.08	7.441	-21.67	7.505	-0.9514	0.3415
4	4:168323780:G:A	168323780	A	ADD	1536	4.874	5.123	-5.166	14.91	0.9515	0.3415
5	5:26501061:C:G	26501061	G	ADD	1536	6.258	6.577	-6.633	19.15	0.9514	0.3415
5	5:26501567:C:T	26501567	T	ADD	1536	6.258	6.577	-6.633	19.15	0.9514	0.3415
5	5:33440306:C:A	33440306	A	ADD	1536	5.879	6.179	-6.232	17.99	0.9514	0.3415
5	5:33454328:G:A	33454328	A	ADD	1536	5.879	6.179	-6.232	17.99	0.9514	0.3415
5	5:118701433:G:T	118701433	T	ADD	1536	6.442	6.771	-6.829	19.71	0.9514	0.3415
6	6:33030297:T:C	33030297	T	ADD	1536	-4.208	4.423	-12.88	4.461	-0.9514	0.3415
6	6:33045558:G:A	33045558	A	ADD	1536	-4.609	4.843	-14.1	4.884	-0.9515	0.3415
6	6:96836905:G:C	96836905	C	ADD	1536	6.103	6.414	-6.468	18.67	0.9516	0.3415
6	6:152684426:A:G	152684426	G	ADD	1536	5.465	5.743	-5.792	16.72	0.9516	0.3415
6	6:152684429:G:A	152684429	A	ADD	1536	5.465	5.743	-5.792	16.72	0.9516	0.3415
7	7:81737366:C:T	81737366	T	ADD	1536	4.271	4.488	-4.526	13.07	0.9516	0.3415
7	7:93826039:A:G	93826039	G	ADD	1536	6.955	7.309	-7.37	21.28	0.9516	0.3415
7	7:93827246:C:T	93827246	T	ADD	1536	6.955	7.309	-7.37	21.28	0.9516	0.3415
8	8:15262553:C:T	15262553	T	ADD	1536	-4.435	4.661	-13.57	4.7	-0.9516	0.3415
8	8:115856005:T:C	115856005	C	ADD	1536	5.49	5.769	-5.818	16.8	0.9515	0.3415
9	9:118116812:C:T	118116812	T	ADD	1536	6.764	7.109	-7.169	20.7	0.9515	0.3415
9	9:118117443:G:C	118117443	C	ADD	1536	6.764	7.109	-7.169	20.7	0.9515	0.3415
9	9:118117455:A:G	118117455	G	ADD	1536	6.764	7.109	-7.169	20.7	0.9515	0.3415
9	9:118117631:A:T	118117631	T	ADD	1536	6.764	7.109	-7.169	20.7	0.9515	0.3415
9	9:118117709:A:T	118117709	T	ADD	1536	6.764	7.109	-7.169	20.7	0.9515	0.3415
9	9:118117897:G:A	118117897	A	ADD	1536	6.764	7.109	-7.169	20.7	0.9515	0.3415
9	9:118118043:A:G	118118043	G	ADD	1536	6.764	7.109	-7.169	20.7	0.9515	0.3415
9	9:118118044:G:A	118118044	A	ADD	1536	6.764	7.109	-7.169	20.7	0.9515	0.3415
9	9:118118417:T:C	118118417	C	ADD	1536	6.764	7.109	-7.169	20.7	0.9515	0.3415
9	9:118118585:C:A	118118585	A	ADD	1536	6.764	7.109	-7.169	20.7	0.9515	0.3415
9	9:118118677:C:T	118118677	T	ADD	1536	6.764	7.109	-7.169	20.7	0.9515	0.3415
9	9:118118885:C:T	118118885	T	ADD	1536	6.764	7.109	-7.169	20.7	0.9515	0.3415
9	9:118119365:C:T	118119365	T	ADD	1536	6.764	7.109	-7.169	20.7	0.9515	0.3415
9	9:118119423:C:T	118119423	T	ADD	1536	6.764	7.109	-7.169	20.7	0.9515	0.3415
9	9:118119506:G:C	118119506	C	ADD	1536	6.764	7.109	-7.169	20.7	0.9515	0.3415
9	9:118120044:C:T	118120044	T	ADD	1536	6.764	7.109	-7.169	20.7	0.9515	0.3415
9	9:118120068:T:C	118120068	C	ADD	1536	6.764	7.109	-7.169	20.7	0.9515	0.3415
9	9:118120090:G:A	118120090	A	ADD	1536	6.764	7.109	-7.169	20.7	0.9515	0.3415
9	9:118120775:G:A	118120775	A	ADD	1536	6.764	7.109	-7.169	20.7	0.9515	0.3415
9	9:118120831:C:T	118120831	T	ADD	1536	6.764	7.109	-7.169	20.7	0.9515	0.3415
9	9:118120835:T:C	118120835	C	ADD	1536	6.764	7.109	-7.169	20.7	0.9515	0.3415
9	9:118121096:A:C	118121096	C	ADD	1536	6.764	7.109	-7.169	20.7	0.9515	0.3415
10	10:12887024:A:C	12887024	C	ADD	1536	4.046	4.253	-4.289	12.38	0.9514	0.3415
10	10:103496300:G:A	103496300	G	ADD	1536	-4.552	4.784	-13.93	4.825	-0.9514	0.3415
11	11:29895210:A:G	29895210	A	ADD	1536	4.085	4.294	-4.33	12.5	0.9515	0.3415
11	11:110792553:G:A	110792553	A	ADD	1536	-4.022	4.227	-12.31	4.263	-0.9514	0.3415
11	11:119503670:A:C	119503670	A	ADD	1536	4.001	4.205	-4.241	12.24	0.9514	0.3415
11	11:131089354:A:G	131089354	G	ADD	1536	4.53	4.761	-4.801	13.86	0.9516	0.3415
12	12:55125787:A:G	55125787	G	ADD	1536	-4.071	4.279	-12.46	4.315	-0.9515	0.3415
12	12:67258236:C:T	67258236	T	ADD	1536	-5.084	5.342	-15.55	5.387	-0.9516	0.3415
12	12:69855121:G:A	69855121	A	ADD	1536	-6.877	7.227	-21.04	7.288	-0.9515	0.3415
12	12:108618842:A:G	108618842	A	ADD	1536	5.927	6.23	-6.283	18.14	0.9515	0.3415
13	13:76449128:C:T	76449128	T	ADD	1536	-4.526	4.757	-13.85	4.798	-0.9514	0.3415
14	14:40941786:C:A	40941786	A	ADD	1536	-6.367	6.692	-19.48	6.749	-0.9515	0.3415
14	14:40942142:C:G	40942142	G	ADD	1536	-6.367	6.692	-19.48	6.749	-0.9515	0.3415
14	14:40945257:T:C	40945257	C	ADD	1536	-6.367	6.692	-19.48	6.749	-0.9515	0.3415
16	16:57099443:G:A	57099443	A	ADD	1536	-4.203	4.417	-12.86	4.455	-0.9515	0.3415
16	16:57101000:T:G	57101000	G	ADD	1536	-4.203	4.417	-12.86	4.455	-0.9515	0.3415
17	17:7021172:T:A	7021172	A	ADD	1536	-5.809	6.105	-17.78	6.157	-0.9515	0.3415
19	19:33063389:G:A	33063389	A	ADD	1536	4.076	4.284	-4.32	12.47	0.9515	0.3415
19	19:33064537:C:G	33064537	G	ADD	1536	4.076	4.284	-4.32	12.47	0.9515	0.3415
1	1:19578192:G:A	19578192	G	ADD	1536	-4.9	5.151	-15	5.196	-0.9513	0.3416
2	2:101613739:C:T	101613739	T	ADD	1536	-4.936	5.188	-15.1	5.233	-0.9514	0.3416
2	2:239437342:A:C	239437342	C	ADD	1536	-5.551	5.835	-16.99	5.885	-0.9514	0.3416
3	3:5100823:T:C	5100823	C	ADD	1536	-4.536	4.768	-13.88	4.809	-0.9514	0.3416
3	3:5100899:G:A	5100899	A	ADD	1536	-4.536	4.768	-13.88	4.809	-0.9514	0.3416
3	3:38753977:C:T	38753977	T	ADD	1536	-4.023	4.229	-12.31	4.266	-0.9513	0.3416
3	3:38754176:T:C	38754176	C	ADD	1536	-4.023	4.229	-12.31	4.266	-0.9513	0.3416
4	4:5176843:G:A	5176843	A	ADD	1536	8.647	9.09	-9.168	26.46	0.9513	0.3416
4	4:161221572:A:G	161221572	G	ADD	1536	-4.942	5.195	-15.12	5.24	-0.9513	0.3416
4	4:188076453:T:C	188076453	C	ADD	1536	8.508	8.943	-9.02	26.04	0.9514	0.3416
4	4:188076498:A:G	188076498	G	ADD	1536	8.508	8.943	-9.02	26.04	0.9514	0.3416
4	4:188076752:C:T	188076752	T	ADD	1536	8.508	8.943	-9.02	26.04	0.9514	0.3416
4	4:188077016:C:T	188077016	T	ADD	1536	8.508	8.943	-9.02	26.04	0.9514	0.3416
4	4:188077812:G:A	188077812	A	ADD	1536	8.508	8.943	-9.02	26.04	0.9514	0.3416
4	4:188078296:C:A	188078296	A	ADD	1536	8.508	8.943	-9.02	26.04	0.9514	0.3416
4	4:188078645:A:G	188078645	G	ADD	1536	8.508	8.943	-9.02	26.04	0.9514	0.3416
4	4:188079290:T:C	188079290	C	ADD	1536	8.508	8.943	-9.02	26.04	0.9514	0.3416
5	5:5233444:A:C	5233444	A	ADD	1536	-4.284	4.504	-13.11	4.544	-0.9512	0.3416
5	5:26626964:G:C	26626964	C	ADD	1536	-8.827	9.278	-27.01	9.358	-0.9513	0.3416
5	5:54016331:A:G	54016331	A	ADD	1536	4.501	4.731	-4.772	13.77	0.9513	0.3416
5	5:74603716:C:T	74603716	T	ADD	1536	4.829	5.076	-5.121	14.78	0.9512	0.3416
5	5:77237727:T:A	77237727	T	ADD	1536	-4.164	4.377	-12.74	4.414	-0.9514	0.3416
5	5:127861690:T:C	127861690	C	ADD	1536	-6.756	7.102	-20.68	7.163	-0.9513	0.3416
5	5:127864448:T:C	127864448	C	ADD	1536	-6.756	7.102	-20.68	7.163	-0.9513	0.3416
5	5:127865034:G:A	127865034	A	ADD	1536	-6.756	7.102	-20.68	7.163	-0.9513	0.3416
6	6:11102871:G:A	11102871	A	ADD	1536	-4.276	4.495	-13.09	4.533	-0.9513	0.3416
6	6:11107774:C:T	11107774	T	ADD	1536	-4.276	4.495	-13.09	4.533	-0.9513	0.3416
6	6:25233569:C:A	25233569	A	ADD	1536	5.493	5.774	-5.824	16.81	0.9513	0.3416
6	6:25233654:C:A	25233654	A	ADD	1536	5.493	5.774	-5.824	16.81	0.9513	0.3416
6	6:25233699:A:G	25233699	G	ADD	1536	5.493	5.774	-5.824	16.81	0.9513	0.3416
6	6:25233760:A:T	25233760	T	ADD	1536	5.493	5.774	-5.824	16.81	0.9513	0.3416
6	6:25237195:A:C	25237195	C	ADD	1536	5.493	5.774	-5.824	16.81	0.9513	0.3416
6	6:25237288:G:A	25237288	A	ADD	1536	5.493	5.774	-5.824	16.81	0.9513	0.3416
6	6:25239672:T:A	25239672	A	ADD	1536	5.493	5.774	-5.824	16.81	0.9513	0.3416
6	6:25240186:C:A	25240186	A	ADD	1536	5.493	5.774	-5.824	16.81	0.9513	0.3416
6	6:29135838:A:C	29135838	C	ADD	1536	6.627	6.966	-7.026	20.28	0.9514	0.3416
6	6:54942094:C:T	54942094	T	ADD	1536	8.397	8.826	-8.901	25.69	0.9514	0.3416
6	6:54947780:C:T	54947780	T	ADD	1536	8.397	8.826	-8.901	25.69	0.9514	0.3416
6	6:54952448:C:T	54952448	T	ADD	1536	8.397	8.826	-8.901	25.69	0.9514	0.3416
6	6:54961369:C:T	54961369	T	ADD	1536	8.397	8.826	-8.901	25.69	0.9514	0.3416
6	6:84234144:C:T	84234144	T	ADD	1536	-4.576	4.81	-14	4.852	-0.9513	0.3416
7	7:24361349:C:G	24361349	G	ADD	1536	-7.091	7.455	-21.7	7.52	-0.9512	0.3416
7	7:33380100:C:T	33380100	T	ADD	1536	-5.213	5.48	-15.95	5.527	-0.9513	0.3416
7	7:39100575:A:C	39100575	C	ADD	1536	-4.612	4.848	-14.11	4.89	-0.9513	0.3416
7	7:88679791:T:C	88679791	T	ADD	1536	4.126	4.338	-4.376	12.63	0.9512	0.3416
7	7:88682264:G:A	88682264	G	ADD	1536	4.126	4.338	-4.376	12.63	0.9512	0.3416
7	7:88688801:T:C	88688801	T	ADD	1536	4.126	4.338	-4.376	12.63	0.9512	0.3416
7	7:104041553:C:G	104041553	G	ADD	1536	6.138	6.453	-6.509	18.79	0.9512	0.3416
7	7:104044094:T:C	104044094	C	ADD	1536	6.138	6.453	-6.509	18.79	0.9512	0.3416
7	7:104044264:G:A	104044264	A	ADD	1536	6.138	6.453	-6.509	18.79	0.9512	0.3416
7	7:104044483:T:G	104044483	G	ADD	1536	6.138	6.453	-6.509	18.79	0.9512	0.3416
7	7:104045143:G:A	104045143	A	ADD	1536	6.138	6.453	-6.509	18.79	0.9512	0.3416
7	7:104045428:G:A	104045428	A	ADD	1536	6.138	6.453	-6.509	18.79	0.9512	0.3416
7	7:104045640:A:G	104045640	G	ADD	1536	6.138	6.453	-6.509	18.79	0.9512	0.3416
7	7:104046473:T:C	104046473	C	ADD	1536	6.138	6.453	-6.509	18.79	0.9512	0.3416
7	7:104047463:A:G	104047463	G	ADD	1536	6.138	6.453	-6.509	18.79	0.9512	0.3416
7	7:104047599:A:G	104047599	G	ADD	1536	6.138	6.453	-6.509	18.79	0.9512	0.3416
7	7:104047694:C:T	104047694	T	ADD	1536	6.138	6.453	-6.509	18.79	0.9512	0.3416
7	7:104047778:T:C	104047778	C	ADD	1536	6.138	6.453	-6.509	18.79	0.9512	0.3416
7	7:104047880:A:G	104047880	G	ADD	1536	6.138	6.453	-6.509	18.79	0.9512	0.3416
7	7:104048111:T:A	104048111	A	ADD	1536	6.138	6.453	-6.509	18.79	0.9512	0.3416
7	7:104048191:T:G	104048191	G	ADD	1536	6.138	6.453	-6.509	18.79	0.9512	0.3416
7	7:104048531:T:G	104048531	G	ADD	1536	6.138	6.453	-6.509	18.79	0.9512	0.3416
7	7:104048754:A:G	104048754	G	ADD	1536	6.138	6.453	-6.509	18.79	0.9512	0.3416
7	7:104051439:A:G	104051439	G	ADD	1536	6.138	6.453	-6.509	18.79	0.9512	0.3416
7	7:108804688:C:A	108804688	A	ADD	1536	8.178	8.596	-8.67	25.02	0.9513	0.3416
7	7:108809526:C:T	108809526	T	ADD	1536	8.178	8.596	-8.67	25.02	0.9513	0.3416
7	7:115795139:A:G	115795139	A	ADD	1536	-4.268	4.486	-13.06	4.525	-0.9514	0.3416
8	8:100031590:A:G	100031590	G	ADD	1536	8.106	8.521	-8.595	24.81	0.9513	0.3416
8	8:100035949:C:T	100035949	T	ADD	1536	8.106	8.521	-8.595	24.81	0.9513	0.3416
8	8:100048341:C:T	100048341	T	ADD	1536	8.106	8.521	-8.595	24.81	0.9513	0.3416
8	8:100053651:C:G	100053651	G	ADD	1536	8.106	8.521	-8.595	24.81	0.9513	0.3416
8	8:100062578:C:T	100062578	T	ADD	1536	8.106	8.521	-8.595	24.81	0.9513	0.3416
8	8:100063262:A:G	100063262	G	ADD	1536	8.106	8.521	-8.595	24.81	0.9513	0.3416
8	8:100064370:A:G	100064370	G	ADD	1536	8.106	8.521	-8.595	24.81	0.9513	0.3416
8	8:100067149:G:A	100067149	A	ADD	1536	8.106	8.521	-8.595	24.81	0.9513	0.3416
8	8:100078108:C:A	100078108	A	ADD	1536	8.106	8.521	-8.595	24.81	0.9513	0.3416
8	8:100080020:A:G	100080020	G	ADD	1536	8.106	8.521	-8.595	24.81	0.9513	0.3416
8	8:100082022:C:T	100082022	T	ADD	1536	8.106	8.521	-8.595	24.81	0.9513	0.3416
8	8:100084094:G:T	100084094	T	ADD	1536	8.106	8.521	-8.595	24.81	0.9513	0.3416
8	8:100084783:G:A	100084783	A	ADD	1536	8.106	8.521	-8.595	24.81	0.9513	0.3416
8	8:100085263:T:C	100085263	C	ADD	1536	8.106	8.521	-8.595	24.81	0.9513	0.3416
8	8:100100480:A:G	100100480	G	ADD	1536	8.106	8.521	-8.595	24.81	0.9513	0.3416
8	8:100103955:A:T	100103955	T	ADD	1536	8.106	8.521	-8.595	24.81	0.9513	0.3416
8	8:100110836:C:G	100110836	G	ADD	1536	8.106	8.521	-8.595	24.81	0.9513	0.3416
8	8:100125753:T:C	100125753	C	ADD	1536	8.106	8.521	-8.595	24.81	0.9513	0.3416
8	8:100127194:A:T	100127194	T	ADD	1536	8.106	8.521	-8.595	24.81	0.9513	0.3416
8	8:100128864:G:T	100128864	T	ADD	1536	8.106	8.521	-8.595	24.81	0.9513	0.3416
8	8:100130722:T:C	100130722	C	ADD	1536	8.106	8.521	-8.595	24.81	0.9513	0.3416
8	8:100137796:T:A	100137796	A	ADD	1536	8.106	8.521	-8.595	24.81	0.9513	0.3416
8	8:100163703:C:T	100163703	T	ADD	1536	8.106	8.521	-8.595	24.81	0.9513	0.3416
8	8:100168015:C:T	100168015	T	ADD	1536	8.106	8.521	-8.595	24.81	0.9513	0.3416
8	8:100169707:G:C	100169707	C	ADD	1536	8.106	8.521	-8.595	24.81	0.9513	0.3416
8	8:100170617:C:T	100170617	T	ADD	1536	8.106	8.521	-8.595	24.81	0.9513	0.3416
8	8:100175988:C:T	100175988	T	ADD	1536	8.106	8.521	-8.595	24.81	0.9513	0.3416
8	8:100186653:G:A	100186653	A	ADD	1536	8.106	8.521	-8.595	24.81	0.9513	0.3416
8	8:100214268:C:A	100214268	A	ADD	1536	8.106	8.521	-8.595	24.81	0.9513	0.3416
10	10:6305242:A:T	6305242	T	ADD	1536	5.447	5.726	-5.776	16.67	0.9513	0.3416
10	10:106760963:A:G	106760963	G	ADD	1536	-5.789	6.085	-17.72	6.137	-0.9514	0.3416
10	10:106767873:T:A	106767873	A	ADD	1536	-5.789	6.085	-17.72	6.137	-0.9514	0.3416
10	10:106770581:G:A	106770581	A	ADD	1536	-5.789	6.085	-17.72	6.137	-0.9514	0.3416
10	10:106771254:A:G	106771254	G	ADD	1536	-5.789	6.085	-17.72	6.137	-0.9514	0.3416
10	10:106771304:C:T	106771304	T	ADD	1536	-5.789	6.085	-17.72	6.137	-0.9514	0.3416
10	10:106771707:A:G	106771707	G	ADD	1536	-5.789	6.085	-17.72	6.137	-0.9514	0.3416
10	10:106773899:G:A	106773899	A	ADD	1536	-5.789	6.085	-17.72	6.137	-0.9514	0.3416
10	10:106774308:C:A	106774308	A	ADD	1536	-5.789	6.085	-17.72	6.137	-0.9514	0.3416
10	10:106774644:T:C	106774644	C	ADD	1536	-5.789	6.085	-17.72	6.137	-0.9514	0.3416
10	10:106775068:T:G	106775068	G	ADD	1536	-5.789	6.085	-17.72	6.137	-0.9514	0.3416
11	11:8348065:C:T	8348065	T	ADD	1536	-4.638	4.876	-14.19	4.918	-0.9512	0.3416
11	11:76397472:A:G	76397472	A	ADD	1536	4.086	4.296	-4.333	12.51	0.9513	0.3416
12	12:4122162:A:C	4122162	C	ADD	1536	4.135	4.347	-4.384	12.65	0.9513	0.3416
12	12:114115249:T:C	114115249	T	ADD	1536	-4.143	4.355	-12.68	4.393	-0.9512	0.3416
13	13:109537430:A:G	109537430	G	ADD	1536	-4.914	5.166	-15.04	5.21	-0.9514	0.3416
13	13:109537437:A:G	109537437	G	ADD	1536	-4.914	5.166	-15.04	5.21	-0.9514	0.3416
16	16:27350687:A:G	27350687	A	ADD	1536	-4.011	4.216	-12.27	4.253	-0.9512	0.3416
16	16:82554153:C:A	82554153	C	ADD	1536	-5.113	5.375	-15.65	5.422	-0.9512	0.3416
18	18:1585036:G:A	1585036	A	ADD	1536	-5.392	5.668	-16.5	5.718	-0.9513	0.3416
18	18:1585586:G:C	1585586	C	ADD	1536	-5.392	5.668	-16.5	5.718	-0.9513	0.3416
19	19:42005524:A:C	42005524	C	ADD	1536	-8.095	8.509	-24.77	8.582	-0.9514	0.3416
20	20:17849427:C:G	17849427	G	ADD	1536	-4.428	4.654	-13.55	4.694	-0.9514	0.3416
21	21:44157246:G:A	44157246	A	ADD	1536	-4.141	4.354	-12.67	4.392	-0.9513	0.3416
1	1:5814154:A:G	5814154	G	ADD	1536	6.394	6.723	-6.782	19.57	0.9511	0.3417
1	1:23937567:G:A	23937567	G	ADD	1536	-9.026	9.49	-27.63	9.573	-0.9511	0.3417
2	2:153332134:G:T	153332134	T	ADD	1536	-4.547	4.78	-13.92	4.822	-0.9512	0.3417
2	2:183234388:A:G	183234388	G	ADD	1536	-8.785	9.236	-26.89	9.317	-0.9512	0.3417
3	3:41839937:G:A	41839937	A	ADD	1536	5.112	5.375	-5.422	15.65	0.9512	0.3417
3	3:41843254:G:A	41843254	A	ADD	1536	5.112	5.375	-5.422	15.65	0.9512	0.3417
3	3:41844975:T:A	41844975	A	ADD	1536	5.112	5.375	-5.422	15.65	0.9512	0.3417
3	3:41852620:C:T	41852620	T	ADD	1536	5.112	5.375	-5.422	15.65	0.9512	0.3417
3	3:41853390:A:T	41853390	T	ADD	1536	5.112	5.375	-5.422	15.65	0.9512	0.3417
3	3:41854734:C:T	41854734	T	ADD	1536	5.112	5.375	-5.422	15.65	0.9512	0.3417
3	3:41855972:G:A	41855972	A	ADD	1536	5.112	5.375	-5.422	15.65	0.9512	0.3417
4	4:54415739:G:T	54415739	T	ADD	1536	4.318	4.54	-4.581	13.22	0.951	0.3417
4	4:61945387:A:G	61945387	G	ADD	1536	-4.499	4.73	-13.77	4.772	-0.9511	0.3417
4	4:61946898:T:A	61946898	A	ADD	1536	-4.499	4.73	-13.77	4.772	-0.9511	0.3417
4	4:61948386:T:A	61948386	A	ADD	1536	-4.499	4.73	-13.77	4.772	-0.9511	0.3417
4	4:61952123:A:T	61952123	T	ADD	1536	-4.499	4.73	-13.77	4.772	-0.9511	0.3417
4	4:126345776:A:C	126345776	C	ADD	1536	4.885	5.137	-5.182	14.95	0.951	0.3417
4	4:126346434:T:A	126346434	A	ADD	1536	4.885	5.137	-5.182	14.95	0.951	0.3417
6	6:397290:T:C	397290	T	ADD	1536	-4.002	4.207	-12.25	4.244	-0.9512	0.3417
6	6:29700840:C:T	29700840	T	ADD	1536	-4.425	4.652	-13.54	4.694	-0.9511	0.3417
6	6:29702510:G:A	29702510	A	ADD	1536	-4.425	4.652	-13.54	4.694	-0.9511	0.3417
6	6:33032272:C:T	33032272	C	ADD	1536	-4.355	4.579	-13.33	4.62	-0.951	0.3417
6	6:33032277:A:G	33032277	A	ADD	1536	-4.355	4.579	-13.33	4.62	-0.951	0.3417
6	6:33032347:T:G	33032347	T	ADD	1536	-4.355	4.579	-13.33	4.62	-0.951	0.3417
6	6:33032358:A:T	33032358	A	ADD	1536	-4.355	4.579	-13.33	4.62	-0.951	0.3417
6	6:74541452:A:G	74541452	G	ADD	1536	-4.049	4.257	-12.39	4.295	-0.9511	0.3417
6	6:103540565:G:A	103540565	A	ADD	1536	-4.419	4.647	-13.53	4.688	-0.951	0.3417
6	6:117716199:T:C	117716199	C	ADD	1536	-4.022	4.229	-12.31	4.267	-0.9511	0.3417
6	6:130534150:G:A	130534150	G	ADD	1536	-4.029	4.236	-12.33	4.274	-0.9511	0.3417
7	7:7092892:A:C	7092892	C	ADD	1536	-5.443	5.723	-16.66	5.773	-0.9512	0.3417
7	7:10980362:A:G	10980362	G	ADD	1536	5.801	6.099	-6.152	17.75	0.9512	0.3417
7	7:29237994:A:G	29237994	G	ADD	1536	4.375	4.599	-4.64	13.39	0.9511	0.3417
7	7:29238620:A:G	29238620	G	ADD	1536	4.375	4.599	-4.64	13.39	0.9511	0.3417
7	7:30838840:C:A	30838840	A	ADD	1536	-6.023	6.333	-18.44	6.389	-0.9511	0.3417
7	7:30840215:A:G	30840215	G	ADD	1536	-6.023	6.333	-18.44	6.389	-0.9511	0.3417
7	7:41467946:A:G	41467946	G	ADD	1536	4.94	5.194	-5.24	15.12	0.9511	0.3417
7	7:96977188:T:A	96977188	A	ADD	1536	-4.144	4.357	-12.68	4.395	-0.9511	0.3417
7	7:105727925:G:A	105727925	A	ADD	1536	-4.195	4.411	-12.84	4.451	-0.9511	0.3417
7	7:155162712:G:A	155162712	A	ADD	1536	4.424	4.652	-4.693	13.54	0.9511	0.3417
8	8:20046738:C:G	20046738	G	ADD	1536	8.693	9.14	-9.221	26.61	0.9511	0.3417
9	9:23972006:G:A	23972006	G	ADD	1536	-5.713	6.006	-17.48	6.059	-0.9511	0.3417
9	9:84493015:G:T	84493015	T	ADD	1536	-5.915	6.219	-18.1	6.273	-0.9512	0.3417
11	11:110745097:T:C	110745097	C	ADD	1536	4.112	4.323	-4.361	12.59	0.9512	0.3417
11	11:111330986:A:G	111330986	A	ADD	1536	-4.691	4.932	-14.36	4.976	-0.9511	0.3417
12	12:81156788:A:C	81156788	C	ADD	1536	7.73	8.127	-8.199	23.66	0.9511	0.3417
12	12:121155511:A:G	121155511	A	ADD	1536	-3.979	4.184	-12.18	4.222	-0.951	0.3417
13	13:47026573:C:G	47026573	G	ADD	1536	4.046	4.255	-4.293	12.39	0.951	0.3417
14	14:36113596:C:A	36113596	A	ADD	1536	-8.136	8.555	-24.9	8.63	-0.9511	0.3417
14	14:69168208:C:A	69168208	A	ADD	1536	-5.141	5.405	-15.74	5.453	-0.9511	0.3417
14	14:78776804:A:G	78776804	G	ADD	1536	4.903	5.156	-5.202	15.01	0.9511	0.3417
15	15:86902236:G:A	86902236	A	ADD	1536	-4.161	4.375	-12.74	4.414	-0.9511	0.3417
16	16:6614349:A:G	6614349	A	ADD	1536	-4.472	4.702	-13.69	4.744	-0.951	0.3417
16	16:10771736:C:T	10771736	T	ADD	1536	5.795	6.093	-6.147	17.74	0.9511	0.3417
18	18:5641543:T:C	5641543	C	ADD	1536	-4.417	4.644	-13.52	4.685	-0.9511	0.3417
18	18:5641955:C:T	5641955	T	ADD	1536	-4.417	4.644	-13.52	4.685	-0.9511	0.3417
18	18:5643771:G:A	5643771	A	ADD	1536	-4.417	4.644	-13.52	4.685	-0.9511	0.3417
18	18:54650827:G:A	54650827	A	ADD	1536	6.451	6.782	-6.843	19.74	0.9511	0.3417
18	18:54652056:G:A	54652056	A	ADD	1536	6.451	6.782	-6.843	19.74	0.9511	0.3417
18	18:54652141:G:A	54652141	A	ADD	1536	6.451	6.782	-6.843	19.74	0.9511	0.3417
19	19:7724540:A:G	7724540	G	ADD	1536	4.829	5.078	-5.123	14.78	0.9511	0.3417
19	19:48655449:G:A	48655449	A	ADD	1536	-5.376	5.652	-16.46	5.702	-0.9512	0.3417
21	21:34558232:A:G	34558232	A	ADD	1536	-4.3	4.521	-13.16	4.56	-0.9512	0.3417
1	1:89849574:G:A	89849574	A	ADD	1536	-4.089	4.3	-12.52	4.339	-0.9509	0.3418
1	1:97602898:T:C	97602898	C	ADD	1536	4.392	4.619	-4.66	13.44	0.9509	0.3418
1	1:97603679:T:C	97603679	C	ADD	1536	4.392	4.619	-4.66	13.44	0.9509	0.3418
1	1:230962518:A:G	230962518	G	ADD	1536	-5.218	5.488	-15.97	5.538	-0.9508	0.3418
1	1:232136678:T:C	232136678	C	ADD	1536	5.816	6.117	-6.172	17.8	0.9508	0.3418
1	1:232136849:T:C	232136849	C	ADD	1536	5.816	6.117	-6.172	17.8	0.9508	0.3418
1	1:232136933:C:T	232136933	T	ADD	1536	5.816	6.117	-6.172	17.8	0.9508	0.3418
1	1:232137013:T:C	232137013	C	ADD	1536	5.816	6.117	-6.172	17.8	0.9508	0.3418
1	1:232137105:G:T	232137105	T	ADD	1536	5.816	6.117	-6.172	17.8	0.9508	0.3418
1	1:232137106:T:A	232137106	A	ADD	1536	5.816	6.117	-6.172	17.8	0.9508	0.3418
1	1:232137117:A:G	232137117	G	ADD	1536	5.816	6.117	-6.172	17.8	0.9508	0.3418
1	1:232137193:T:G	232137193	G	ADD	1536	5.816	6.117	-6.172	17.8	0.9508	0.3418
1	1:232137276:T:C	232137276	C	ADD	1536	5.816	6.117	-6.172	17.8	0.9508	0.3418
1	1:232137594:T:C	232137594	C	ADD	1536	5.816	6.117	-6.172	17.8	0.9508	0.3418
1	1:232137674:T:C	232137674	C	ADD	1536	5.816	6.117	-6.172	17.8	0.9508	0.3418
1	1:232138433:G:A	232138433	A	ADD	1536	5.816	6.117	-6.172	17.8	0.9508	0.3418
1	1:232138607:T:C	232138607	C	ADD	1536	5.816	6.117	-6.172	17.8	0.9508	0.3418
1	1:232138622:C:T	232138622	T	ADD	1536	5.816	6.117	-6.172	17.8	0.9508	0.3418
1	1:232138776:C:A	232138776	A	ADD	1536	5.816	6.117	-6.172	17.8	0.9508	0.3418
1	1:232138824:A:C	232138824	C	ADD	1536	5.816	6.117	-6.172	17.8	0.9508	0.3418
1	1:232138976:A:G	232138976	G	ADD	1536	5.816	6.117	-6.172	17.8	0.9508	0.3418
1	1:232139088:A:G	232139088	G	ADD	1536	5.816	6.117	-6.172	17.8	0.9508	0.3418
1	1:232139097:G:A	232139097	A	ADD	1536	5.816	6.117	-6.172	17.8	0.9508	0.3418
1	1:232139195:A:G	232139195	G	ADD	1536	5.816	6.117	-6.172	17.8	0.9508	0.3418
1	1:232139398:A:G	232139398	G	ADD	1536	5.816	6.117	-6.172	17.8	0.9508	0.3418
1	1:232139605:A:G	232139605	G	ADD	1536	5.816	6.117	-6.172	17.8	0.9508	0.3418
1	1:232139834:A:G	232139834	G	ADD	1536	5.816	6.117	-6.172	17.8	0.9508	0.3418
1	1:232140279:A:G	232140279	G	ADD	1536	5.816	6.117	-6.172	17.8	0.9508	0.3418
1	1:232140788:A:T	232140788	T	ADD	1536	5.816	6.117	-6.172	17.8	0.9508	0.3418
1	1:232141404:G:C	232141404	C	ADD	1536	5.816	6.117	-6.172	17.8	0.9508	0.3418
1	1:232141458:A:G	232141458	G	ADD	1536	5.816	6.117	-6.172	17.8	0.9508	0.3418
1	1:232141529:T:A	232141529	A	ADD	1536	5.816	6.117	-6.172	17.8	0.9508	0.3418
1	1:232141936:A:G	232141936	G	ADD	1536	5.816	6.117	-6.172	17.8	0.9508	0.3418
1	1:232142062:A:G	232142062	G	ADD	1536	5.816	6.117	-6.172	17.8	0.9508	0.3418
2	2:18760604:A:C	18760604	C	ADD	1536	-7.678	8.075	-23.51	8.149	-0.9508	0.3418
2	2:18763572:G:A	18763572	A	ADD	1536	-7.678	8.075	-23.51	8.149	-0.9508	0.3418
2	2:36103785:A:G	36103785	G	ADD	1536	-5.51	5.794	-16.87	5.847	-0.9509	0.3418
2	2:221835642:G:A	221835642	A	ADD	1536	5.014	5.273	-5.321	15.35	0.9508	0.3418
2	2:231104086:T:C	231104086	C	ADD	1536	6.559	6.897	-6.96	20.08	0.9509	0.3418
2	2:231105095:C:T	231105095	T	ADD	1536	6.559	6.897	-6.96	20.08	0.9509	0.3418
2	2:231115206:C:T	231115206	T	ADD	1536	6.559	6.897	-6.96	20.08	0.9509	0.3418
3	3:65814779:G:C	65814779	C	ADD	1536	-5.361	5.638	-16.41	5.689	-0.9509	0.3418
3	3:108961389:A:G	108961389	G	ADD	1536	-5.297	5.57	-16.21	5.621	-0.9509	0.3418
3	3:108961555:A:G	108961555	G	ADD	1536	-5.297	5.57	-16.21	5.621	-0.9509	0.3418
3	3:132905128:A:G	132905128	G	ADD	1536	-3.973	4.178	-12.16	4.216	-0.9509	0.3418
3	3:132911511:G:C	132911511	C	ADD	1536	-3.973	4.178	-12.16	4.216	-0.9509	0.3418
3	3:132911617:C:T	132911617	T	ADD	1536	-3.973	4.178	-12.16	4.216	-0.9509	0.3418
3	3:132912776:T:C	132912776	C	ADD	1536	-3.973	4.178	-12.16	4.216	-0.9509	0.3418
3	3:176042785:A:G	176042785	G	ADD	1536	-8.973	9.437	-27.47	9.522	-0.9509	0.3418
4	4:10491627:T:G	10491627	T	ADD	1536	-4.111	4.323	-12.58	4.362	-0.951	0.3418
4	4:10491631:T:G	10491631	T	ADD	1536	-4.111	4.323	-12.58	4.362	-0.951	0.3418
4	4:24935285:C:T	24935285	T	ADD	1536	-6.941	7.3	-21.25	7.366	-0.9509	0.3418
4	4:152953287:C:G	152953287	G	ADD	1536	4.12	4.333	-4.372	12.61	0.9509	0.3418
4	4:154292927:A:C	154292927	C	ADD	1536	-7.043	7.407	-21.56	7.473	-0.951	0.3418
4	4:184314346:C:A	184314346	A	ADD	1536	8.289	8.717	-8.796	25.37	0.9509	0.3418
4	4:185369452:G:A	185369452	G	ADD	1536	-4.836	5.085	-14.8	5.131	-0.9509	0.3418
5	5:2659755:A:G	2659755	G	ADD	1536	-4.699	4.941	-14.38	4.986	-0.9509	0.3418
6	6:30669901:G:T	30669901	T	ADD	1536	-8.061	8.477	-24.68	8.554	-0.9509	0.3418
7	7:21894751:T:G	21894751	G	ADD	1536	-4.286	4.507	-13.12	4.548	-0.9509	0.3418
8	8:2661562:C:G	2661562	G	ADD	1536	-6.282	6.606	-19.23	6.665	-0.951	0.3418
8	8:57411316:C:A	57411316	C	ADD	1536	-4.114	4.327	-12.6	4.366	-0.9509	0.3418
8	8:83340017:T:G	83340017	T	ADD	1536	4.127	4.34	-4.379	12.63	0.9509	0.3418
8	8:83341268:A:G	83341268	A	ADD	1536	4.127	4.34	-4.379	12.63	0.9509	0.3418
8	8:83342988:T:C	83342988	T	ADD	1536	4.127	4.34	-4.379	12.63	0.9509	0.3418
8	8:83344343:T:C	83344343	T	ADD	1536	4.127	4.34	-4.379	12.63	0.9509	0.3418
9	9:136031346:A:G	136031346	A	ADD	1536	-4.219	4.437	-12.92	4.477	-0.951	0.3418
10	10:18256026:G:A	18256026	A	ADD	1536	3.928	4.131	-4.168	12.02	0.9509	0.3418
10	10:72527968:G:A	72527968	A	ADD	1536	5.689	5.983	-6.037	17.42	0.9509	0.3418
10	10:90549353:A:G	90549353	A	ADD	1536	4.028	4.236	-4.274	12.33	0.9509	0.3418
11	11:27648371:A:T	27648371	T	ADD	1536	-3.963	4.168	-12.13	4.206	-0.9509	0.3418
11	11:27648580:A:T	27648580	T	ADD	1536	-3.963	4.168	-12.13	4.206	-0.9509	0.3418
11	11:44711975:A:T	44711975	T	ADD	1536	-5.967	6.276	-18.27	6.333	-0.9508	0.3418
11	11:97851666:A:G	97851666	G	ADD	1536	4.613	4.851	-4.895	14.12	0.9509	0.3418
11	11:110920380:C:T	110920380	T	ADD	1536	7.07	7.435	-7.503	21.64	0.9509	0.3418
12	12:2423911:G:A	2423911	A	ADD	1536	5.662	5.954	-6.007	17.33	0.951	0.3418
12	12:2426711:G:A	2426711	A	ADD	1536	5.662	5.954	-6.007	17.33	0.951	0.3418
12	12:2428201:A:G	2428201	G	ADD	1536	5.662	5.954	-6.007	17.33	0.951	0.3418
12	12:2430012:G:A	2430012	A	ADD	1536	5.662	5.954	-6.007	17.33	0.951	0.3418
12	12:38490962:G:A	38490962	A	ADD	1536	-8.37	8.802	-25.62	8.882	-0.9509	0.3418
13	13:23502288:A:G	23502288	G	ADD	1536	-5.182	5.449	-15.86	5.499	-0.9509	0.3418
13	13:51474053:T:C	51474053	C	ADD	1536	4.047	4.256	-4.295	12.39	0.9509	0.3418
15	15:52934059:G:T	52934059	T	ADD	1536	4.654	4.895	-4.94	14.25	0.9508	0.3418
15	15:71538444:C:A	71538444	C	ADD	1536	-4.346	4.57	-13.3	4.612	-0.9509	0.3418
15	15:84269447:A:T	84269447	T	ADD	1536	4.382	4.608	-4.65	13.41	0.9509	0.3418
15	15:84270090:A:G	84270090	G	ADD	1536	4.382	4.608	-4.65	13.41	0.9509	0.3418
19	19:56702912:G:A	56702912	A	ADD	1536	-4.669	4.91	-14.29	4.955	-0.9509	0.3418
1	1:17521274:G:A	17521274	A	ADD	1536	5.727	6.023	-6.079	17.53	0.9507	0.3419
1	1:34605902:C:A	34605902	C	ADD	1536	4.207	4.425	-4.466	12.88	0.9508	0.3419
1	1:60833726:A:G	60833726	G	ADD	1536	-6.298	6.624	-19.28	6.686	-0.9507	0.3419
1	1:60837939:G:A	60837939	A	ADD	1536	-6.298	6.624	-19.28	6.686	-0.9507	0.3419
1	1:60839319:C:T	60839319	T	ADD	1536	-6.298	6.624	-19.28	6.686	-0.9507	0.3419
1	1:94471948:C:A	94471948	A	ADD	1536	-6.17	6.49	-18.89	6.55	-0.9508	0.3419
1	1:113055653:G:A	113055653	A	ADD	1536	5.5	5.785	-5.838	16.84	0.9508	0.3419
1	1:185500806:C:T	185500806	T	ADD	1536	-5.746	6.044	-17.59	6.1	-0.9507	0.3419
1	1:185501003:G:A	185501003	A	ADD	1536	-5.746	6.044	-17.59	6.1	-0.9507	0.3419
2	2:36042359:G:T	36042359	T	ADD	1536	-5.727	6.024	-17.53	6.079	-0.9508	0.3419
2	2:52416282:A:G	52416282	G	ADD	1536	5.028	5.289	-5.338	15.39	0.9506	0.3419
2	2:76755693:A:G	76755693	G	ADD	1536	4.087	4.299	-4.339	12.51	0.9506	0.3419
2	2:114089551:C:A	114089551	A	ADD	1536	-4.758	5.005	-14.57	5.051	-0.9507	0.3419
2	2:148418820:T:C	148418820	C	ADD	1536	7.254	7.629	-7.699	22.21	0.9508	0.3419
2	2:148419193:C:T	148419193	T	ADD	1536	7.254	7.629	-7.699	22.21	0.9508	0.3419
2	2:148419885:C:G	148419885	G	ADD	1536	7.254	7.629	-7.699	22.21	0.9508	0.3419
2	2:148420433:T:C	148420433	C	ADD	1536	7.254	7.629	-7.699	22.21	0.9508	0.3419
2	2:148420497:G:A	148420497	A	ADD	1536	7.254	7.629	-7.699	22.21	0.9508	0.3419
2	2:148422622:C:G	148422622	G	ADD	1536	7.254	7.629	-7.699	22.21	0.9508	0.3419
2	2:148423372:A:G	148423372	G	ADD	1536	7.254	7.629	-7.699	22.21	0.9508	0.3419
2	2:148424290:C:T	148424290	T	ADD	1536	7.254	7.629	-7.699	22.21	0.9508	0.3419
2	2:148427087:A:G	148427087	G	ADD	1536	7.254	7.629	-7.699	22.21	0.9508	0.3419
2	2:148430383:G:A	148430383	A	ADD	1536	7.254	7.629	-7.699	22.21	0.9508	0.3419
2	2:148430396:A:G	148430396	G	ADD	1536	7.254	7.629	-7.699	22.21	0.9508	0.3419
2	2:148430413:C:T	148430413	T	ADD	1536	7.254	7.629	-7.699	22.21	0.9508	0.3419
2	2:148430453:C:T	148430453	T	ADD	1536	7.254	7.629	-7.699	22.21	0.9508	0.3419
2	2:148430651:C:T	148430651	T	ADD	1536	7.254	7.629	-7.699	22.21	0.9508	0.3419
2	2:148430994:T:C	148430994	C	ADD	1536	7.254	7.629	-7.699	22.21	0.9508	0.3419
2	2:148432125:A:C	148432125	C	ADD	1536	7.254	7.629	-7.699	22.21	0.9508	0.3419
2	2:148436071:G:C	148436071	C	ADD	1536	7.254	7.629	-7.699	22.21	0.9508	0.3419
3	3:36409400:C:T	36409400	T	ADD	1536	4.079	4.291	-4.331	12.49	0.9506	0.3419
3	3:36409513:T:C	36409513	C	ADD	1536	4.079	4.291	-4.331	12.49	0.9506	0.3419
3	3:55241131:T:C	55241131	C	ADD	1536	-6.68	7.026	-20.45	7.091	-0.9507	0.3419
3	3:117971466:T:C	117971466	C	ADD	1536	-4.088	4.3	-12.52	4.34	-0.9507	0.3419
3	3:164871580:A:G	164871580	G	ADD	1536	-5.481	5.765	-16.78	5.818	-0.9508	0.3419
3	3:186654975:A:G	186654975	G	ADD	1536	4.457	4.688	-4.731	13.64	0.9508	0.3419
3	3:186656019:A:G	186656019	G	ADD	1536	4.457	4.688	-4.731	13.64	0.9508	0.3419
4	4:31019279:C:A	31019279	A	ADD	1536	4.376	4.603	-4.646	13.4	0.9507	0.3419
4	4:31024134:G:A	31024134	A	ADD	1536	4.376	4.603	-4.646	13.4	0.9507	0.3419
4	4:31385235:T:C	31385235	C	ADD	1536	-7.842	8.249	-24.01	8.325	-0.9507	0.3419
4	4:31391363:A:G	31391363	G	ADD	1536	-7.842	8.249	-24.01	8.325	-0.9507	0.3419
4	4:31393171:G:A	31393171	A	ADD	1536	-7.842	8.249	-24.01	8.325	-0.9507	0.3419
4	4:31393292:T:C	31393292	C	ADD	1536	-7.842	8.249	-24.01	8.325	-0.9507	0.3419
4	4:62611302:C:A	62611302	A	ADD	1536	7.62	8.016	-8.091	23.33	0.9506	0.3419
4	4:103557311:G:C	103557311	C	ADD	1536	-4.053	4.263	-12.41	4.302	-0.9507	0.3419
4	4:118574378:C:T	118574378	T	ADD	1536	4.624	4.863	-4.908	14.16	0.9507	0.3419
4	4:118579433:G:A	118579433	A	ADD	1536	4.624	4.863	-4.908	14.16	0.9507	0.3419
4	4:118580288:C:T	118580288	T	ADD	1536	4.624	4.863	-4.908	14.16	0.9507	0.3419
4	4:118581392:G:A	118581392	A	ADD	1536	4.624	4.863	-4.908	14.16	0.9507	0.3419
4	4:141543997:G:A	141543997	G	ADD	1536	-4.12	4.334	-12.61	4.374	-0.9508	0.3419
5	5:102842136:G:A	102842136	A	ADD	1536	-4.776	5.023	-14.62	5.069	-0.9508	0.3419
5	5:146407693:G:A	146407693	A	ADD	1536	4.168	4.384	-4.425	12.76	0.9507	0.3419
6	6:17321367:G:A	17321367	A	ADD	1536	5.33	5.606	-5.657	16.32	0.9508	0.3419
6	6:21950637:C:G	21950637	G	ADD	1536	5.105	5.37	-5.42	15.63	0.9507	0.3419
6	6:28798610:T:C	28798610	T	ADD	1536	4.497	4.73	-4.773	13.77	0.9508	0.3419
6	6:28802436:C:G	28802436	C	ADD	1536	4.497	4.73	-4.773	13.77	0.9508	0.3419
6	6:28803103:G:A	28803103	G	ADD	1536	4.497	4.73	-4.773	13.77	0.9508	0.3419
6	6:31305043:G:T	31305043	T	ADD	1536	5.771	6.07	-6.126	17.67	0.9508	0.3419
6	6:165434315:C:T	165434315	T	ADD	1536	4.965	5.223	-5.271	15.2	0.9507	0.3419
7	7:11217011:A:T	11217011	T	ADD	1536	6.066	6.38	-6.439	18.57	0.9507	0.3419
7	7:26524892:C:T	26524892	T	ADD	1536	-4.166	4.382	-12.75	4.422	-0.9508	0.3419
7	7:39444243:A:G	39444243	G	ADD	1536	7.72	8.12	-8.194	23.63	0.9507	0.3419
8	8:29850485:C:A	29850485	A	ADD	1536	4.066	4.278	-4.318	12.45	0.9506	0.3419
8	8:82454011:T:A	82454011	A	ADD	1536	-5.424	5.705	-16.61	5.758	-0.9507	0.3419
9	9:82413295:G:A	82413295	A	ADD	1536	6.292	6.618	-6.678	19.26	0.9508	0.3419
9	9:119201874:A:G	119201874	G	ADD	1536	-5.585	5.874	-17.1	5.928	-0.9508	0.3419
9	9:122422035:A:C	122422035	C	ADD	1536	-4.553	4.789	-13.94	4.834	-0.9507	0.3419
10	10:7707276:A:G	7707276	A	ADD	1536	3.98	4.186	-4.225	12.18	0.9508	0.3419
10	10:132393613:T:C	132393613	C	ADD	1536	4.361	4.587	-4.629	13.35	0.9507	0.3419
10	10:132393615:T:G	132393615	G	ADD	1536	4.361	4.587	-4.629	13.35	0.9507	0.3419
12	12:4303153:A:G	4303153	A	ADD	1536	4.145	4.36	-4.4	12.69	0.9507	0.3419
13	13:73061082:G:A	73061082	A	ADD	1536	6.371	6.702	-6.765	19.51	0.9506	0.3419
14	14:54420309:C:T	54420309	T	ADD	1536	4.141	4.356	-4.397	12.68	0.9506	0.3419
14	14:72967618:C:G	72967618	G	ADD	1536	8.144	8.566	-8.646	24.93	0.9507	0.3419
16	16:20088471:G:T	20088471	T	ADD	1536	-4.633	4.873	-14.18	4.917	-0.9508	0.3419
16	16:20089080:C:T	20089080	T	ADD	1536	-4.633	4.873	-14.18	4.917	-0.9508	0.3419
16	16:20092629:T:A	20092629	A	ADD	1536	-4.633	4.873	-14.18	4.917	-0.9508	0.3419
16	16:20092706:A:G	20092706	G	ADD	1536	-4.633	4.873	-14.18	4.917	-0.9508	0.3419
16	16:20092987:C:T	20092987	T	ADD	1536	-4.633	4.873	-14.18	4.917	-0.9508	0.3419
17	17:43177951:T:C	43177951	C	ADD	1536	4.05	4.26	-4.299	12.4	0.9508	0.3419
18	18:56161396:T:C	56161396	T	ADD	1536	-4.121	4.335	-12.62	4.375	-0.9507	0.3419
19	19:33093979:C:T	33093979	T	ADD	1536	4.112	4.325	-4.366	12.59	0.9507	0.3419
19	19:33094371:G:A	33094371	A	ADD	1536	4.112	4.325	-4.366	12.59	0.9507	0.3419
19	19:33094452:T:G	33094452	G	ADD	1536	4.112	4.325	-4.366	12.59	0.9507	0.3419
19	19:33094675:G:A	33094675	A	ADD	1536	4.112	4.325	-4.366	12.59	0.9507	0.3419
1	1:20789645:A:G	20789645	G	ADD	1536	4.925	5.181	-5.23	15.08	0.9506	0.342
1	1:223695942:C:T	223695942	T	ADD	1536	4.491	4.725	-4.77	13.75	0.9505	0.342
2	2:217276927:T:C	217276927	C	ADD	1536	5.695	5.992	-6.049	17.44	0.9504	0.342
3	3:188600300:G:A	188600300	G	ADD	1536	4.065	4.276	-4.316	12.45	0.9506	0.342
3	3:188600380:G:A	188600380	G	ADD	1536	4.065	4.276	-4.316	12.45	0.9506	0.342
4	4:8377323:C:A	8377323	A	ADD	1536	-4.35	4.577	-13.32	4.621	-0.9504	0.342
4	4:182066446:A:G	182066446	G	ADD	1536	5.067	5.331	-5.382	15.52	0.9505	0.342
5	5:133049197:G:A	133049197	A	ADD	1536	4.451	4.682	-4.726	13.63	0.9506	0.342
6	6:100212262:T:C	100212262	C	ADD	1536	-4.883	5.137	-14.95	5.186	-0.9505	0.342
7	7:8058604:A:G	8058604	G	ADD	1536	-5.495	5.781	-16.82	5.835	-0.9505	0.342
7	7:8064513:G:A	8064513	A	ADD	1536	-5.495	5.781	-16.82	5.835	-0.9505	0.342
7	7:8915228:G:A	8915228	A	ADD	1536	5.348	5.626	-5.679	16.37	0.9505	0.342
7	7:29956425:C:T	29956425	T	ADD	1536	-8.525	8.968	-26.1	9.052	-0.9506	0.342
7	7:88385894:C:T	88385894	T	ADD	1536	4.805	5.055	-5.103	14.71	0.9505	0.342
7	7:88385900:A:T	88385900	T	ADD	1536	4.805	5.055	-5.103	14.71	0.9505	0.342
7	7:88386560:C:T	88386560	T	ADD	1536	4.805	5.055	-5.103	14.71	0.9505	0.342
7	7:98269894:A:G	98269894	G	ADD	1536	4.817	5.068	-5.115	14.75	0.9505	0.342
7	7:98272358:A:G	98272358	G	ADD	1536	4.817	5.068	-5.115	14.75	0.9505	0.342
7	7:131477445:A:G	131477445	G	ADD	1536	-8.781	9.239	-26.89	9.326	-0.9505	0.342
7	7:131478656:A:T	131478656	T	ADD	1536	-8.781	9.239	-26.89	9.326	-0.9505	0.342
8	8:10710715:C:A	10710715	C	ADD	1536	4.175	4.392	-4.433	12.78	0.9506	0.342
8	8:11723775:G:A	11723775	A	ADD	1536	-4.157	4.374	-12.73	4.415	-0.9505	0.342
9	9:8157739:A:G	8157739	G	ADD	1536	3.963	4.17	-4.209	12.14	0.9505	0.342
9	9:36050076:T:C	36050076	C	ADD	1536	-4.029	4.239	-12.34	4.279	-0.9505	0.342
9	9:83367113:A:T	83367113	T	ADD	1536	-7.179	7.554	-21.98	7.626	-0.9504	0.342
9	9:83370310:G:A	83370310	A	ADD	1536	-7.179	7.554	-21.98	7.626	-0.9504	0.342
9	9:83370964:C:T	83370964	T	ADD	1536	-7.179	7.554	-21.98	7.626	-0.9504	0.342
9	9:83373003:T:C	83373003	C	ADD	1536	-7.179	7.554	-21.98	7.626	-0.9504	0.342
10	10:87072606:C:A	87072606	A	ADD	1536	9.061	9.532	-9.621	27.74	0.9506	0.342
10	10:114312537:T:A	114312537	A	ADD	1536	4.596	4.836	-4.882	14.07	0.9505	0.342
10	10:119268208:G:A	119268208	A	ADD	1536	-6.359	6.69	-19.47	6.753	-0.9505	0.342
11	11:23558289:C:T	23558289	T	ADD	1536	4.545	4.781	-4.826	13.91	0.9506	0.342
11	11:46200443:C:T	46200443	T	ADD	1536	5.438	5.722	-5.776	16.65	0.9505	0.342
11	11:46203758:C:G	46203758	G	ADD	1536	5.438	5.722	-5.776	16.65	0.9505	0.342
11	11:46206877:C:A	46206877	A	ADD	1536	5.438	5.722	-5.776	16.65	0.9505	0.342
11	11:46216256:C:G	46216256	G	ADD	1536	5.438	5.722	-5.776	16.65	0.9505	0.342
11	11:46216409:G:A	46216409	A	ADD	1536	5.438	5.722	-5.776	16.65	0.9505	0.342
11	11:46218585:G:A	46218585	A	ADD	1536	5.438	5.722	-5.776	16.65	0.9505	0.342
11	11:82268748:A:C	82268748	C	ADD	1536	-5.177	5.447	-15.85	5.499	-0.9505	0.342
12	12:101373599:G:A	101373599	A	ADD	1536	-4.425	4.656	-13.55	4.7	-0.9504	0.342
12	12:114325198:T:G	114325198	G	ADD	1536	4.412	4.642	-4.686	13.51	0.9505	0.342
12	12:114325219:C:A	114325219	A	ADD	1536	4.412	4.642	-4.686	13.51	0.9505	0.342
12	12:114325398:C:G	114325398	G	ADD	1536	4.412	4.642	-4.686	13.51	0.9505	0.342
12	12:114326449:G:A	114326449	A	ADD	1536	4.412	4.642	-4.686	13.51	0.9505	0.342
12	12:114326883:C:A	114326883	A	ADD	1536	4.412	4.642	-4.686	13.51	0.9505	0.342
13	13:34908629:A:G	34908629	G	ADD	1536	7.101	7.47	-7.54	21.74	0.9506	0.342
13	13:110500426:G:A	110500426	A	ADD	1536	5.181	5.45	-5.501	15.86	0.9506	0.342
13	13:110501663:G:C	110501663	C	ADD	1536	5.181	5.45	-5.501	15.86	0.9506	0.342
13	13:110501846:A:C	110501846	C	ADD	1536	5.181	5.45	-5.501	15.86	0.9506	0.342
14	14:78635155:C:T	78635155	T	ADD	1536	4.085	4.298	-4.338	12.51	0.9505	0.342
16	16:12071159:C:A	12071159	A	ADD	1536	7.802	8.208	-8.286	23.89	0.9505	0.342
16	16:84072678:G:A	84072678	A	ADD	1536	-4.113	4.327	-12.59	4.368	-0.9505	0.342
21	21:24810843:G:A	24810843	A	ADD	1536	4.135	4.35	-4.391	12.66	0.9506	0.342
21	21:28233929:G:A	28233929	A	ADD	1536	5.018	5.279	-5.329	15.36	0.9505	0.342
1	1:53439480:A:G	53439480	G	ADD	1536	-4.786	5.036	-14.66	5.085	-0.9503	0.3421
1	1:118929975:A:G	118929975	G	ADD	1536	-5.866	6.173	-17.97	6.233	-0.9502	0.3421
2	2:230993341:G:A	230993341	A	ADD	1536	4.102	4.316	-4.357	12.56	0.9504	0.3421
3	3:19970661:C:G	19970661	G	ADD	1536	4.222	4.442	-4.485	12.93	0.9503	0.3421
3	3:24928286:T:C	24928286	C	ADD	1536	-5.932	6.242	-18.17	6.302	-0.9503	0.3421
3	3:24929802:C:A	24929802	A	ADD	1536	-5.932	6.242	-18.17	6.302	-0.9503	0.3421
3	3:82405094:C:T	82405094	T	ADD	1536	-9.264	9.748	-28.37	9.842	-0.9503	0.3421
3	3:82405951:A:C	82405951	C	ADD	1536	-9.264	9.748	-28.37	9.842	-0.9503	0.3421
3	3:82416020:A:G	82416020	G	ADD	1536	-9.264	9.748	-28.37	9.842	-0.9503	0.3421
3	3:82417538:T:C	82417538	C	ADD	1536	-9.264	9.748	-28.37	9.842	-0.9503	0.3421
3	3:82421893:T:C	82421893	C	ADD	1536	-9.264	9.748	-28.37	9.842	-0.9503	0.3421
3	3:82428322:G:A	82428322	A	ADD	1536	-9.264	9.748	-28.37	9.842	-0.9503	0.3421
3	3:82429305:A:C	82429305	C	ADD	1536	-9.264	9.748	-28.37	9.842	-0.9503	0.3421
3	3:82429603:A:T	82429603	T	ADD	1536	-9.264	9.748	-28.37	9.842	-0.9503	0.3421
3	3:82437001:A:G	82437001	G	ADD	1536	-9.264	9.748	-28.37	9.842	-0.9503	0.3421
3	3:136823132:C:G	136823132	G	ADD	1536	-5.994	6.307	-18.36	6.368	-0.9503	0.3421
3	3:142654330:C:T	142654330	T	ADD	1536	-4.153	4.37	-12.72	4.411	-0.9504	0.3421
3	3:190417732:G:A	190417732	A	ADD	1536	-7.989	8.407	-24.47	8.488	-0.9503	0.3421
4	4:10264209:A:C	10264209	A	ADD	1536	-4.376	4.604	-13.4	4.649	-0.9503	0.3421
4	4:22177758:C:G	22177758	G	ADD	1536	8.797	9.257	-9.346	26.94	0.9503	0.3421
4	4:22178175:G:T	22178175	T	ADD	1536	8.797	9.257	-9.346	26.94	0.9503	0.3421
4	4:22178851:G:T	22178851	T	ADD	1536	8.797	9.257	-9.346	26.94	0.9503	0.3421
4	4:22183881:G:A	22183881	A	ADD	1536	8.797	9.257	-9.346	26.94	0.9503	0.3421
4	4:22185585:T:A	22185585	A	ADD	1536	8.797	9.257	-9.346	26.94	0.9503	0.3421
4	4:22189374:A:G	22189374	G	ADD	1536	8.797	9.257	-9.346	26.94	0.9503	0.3421
4	4:22190171:C:T	22190171	T	ADD	1536	8.797	9.257	-9.346	26.94	0.9503	0.3421
4	4:22194600:G:A	22194600	A	ADD	1536	8.797	9.257	-9.346	26.94	0.9503	0.3421
4	4:22196001:T:G	22196001	G	ADD	1536	8.797	9.257	-9.346	26.94	0.9503	0.3421
4	4:27429010:T:G	27429010	G	ADD	1536	-4.069	4.282	-12.46	4.323	-0.9503	0.3421
4	4:118591169:T:C	118591169	C	ADD	1536	4.621	4.863	-4.911	14.15	0.9502	0.3421
5	5:76641047:A:G	76641047	G	ADD	1536	-4.425	4.657	-13.55	4.702	-0.9502	0.3421
5	5:127733961:A:G	127733961	G	ADD	1536	7.028	7.395	-7.466	21.52	0.9503	0.3421
5	5:157801976:G:A	157801976	A	ADD	1536	-6.362	6.695	-19.48	6.76	-0.9503	0.3421
5	5:161708708:G:A	161708708	A	ADD	1536	5.314	5.592	-5.646	16.27	0.9503	0.3421
6	6:12085030:G:A	12085030	A	ADD	1536	-7.559	7.955	-23.15	8.032	-0.9502	0.3421
6	6:12085435:G:A	12085435	A	ADD	1536	-7.559	7.955	-23.15	8.032	-0.9502	0.3421
6	6:96496627:G:A	96496627	A	ADD	1536	6.686	7.035	-7.102	20.47	0.9504	0.3421
6	6:164508276:A:C	164508276	C	ADD	1536	-3.995	4.204	-12.23	4.245	-0.9503	0.3421
6	6:165269991:A:G	165269991	G	ADD	1536	4.243	4.465	-4.508	12.99	0.9503	0.3421
7	7:21697402:C:T	21697402	T	ADD	1536	-5.384	5.666	-16.49	5.72	-0.9503	0.3421
7	7:51879463:C:T	51879463	T	ADD	1536	-4.37	4.599	-13.38	4.643	-0.9503	0.3421
7	7:51879488:A:T	51879488	T	ADD	1536	-4.37	4.599	-13.38	4.643	-0.9503	0.3421
7	7:51883316:T:C	51883316	C	ADD	1536	-4.37	4.599	-13.38	4.643	-0.9503	0.3421
7	7:51884004:G:A	51884004	A	ADD	1536	-4.37	4.599	-13.38	4.643	-0.9503	0.3421
7	7:51886475:C:T	51886475	T	ADD	1536	-4.37	4.599	-13.38	4.643	-0.9503	0.3421
7	7:51886535:A:G	51886535	G	ADD	1536	-4.37	4.599	-13.38	4.643	-0.9503	0.3421
7	7:51890633:G:A	51890633	A	ADD	1536	-4.37	4.599	-13.38	4.643	-0.9503	0.3421
7	7:52554637:A:G	52554637	G	ADD	1536	-4.565	4.804	-13.98	4.85	-0.9503	0.3421
8	8:52358452:C:T	52358452	T	ADD	1536	7.36	7.744	-7.819	22.54	0.9504	0.3421
8	8:52366217:G:A	52366217	A	ADD	1536	7.36	7.744	-7.819	22.54	0.9504	0.3421
9	9:7094396:A:G	7094396	G	ADD	1536	-5.622	5.916	-17.22	5.974	-0.9502	0.3421
9	9:126563910:T:C	126563910	C	ADD	1536	7.51	7.904	-7.98	23	0.9503	0.3421
11	11:93118515:G:A	93118515	G	ADD	1536	-6.358	6.69	-19.47	6.755	-0.9503	0.3421
12	12:81542178:A:C	81542178	C	ADD	1536	6.571	6.914	-6.981	20.12	0.9503	0.3421
12	12:81546012:T:C	81546012	C	ADD	1536	6.571	6.914	-6.981	20.12	0.9503	0.3421
12	12:81546296:G:T	81546296	T	ADD	1536	6.571	6.914	-6.981	20.12	0.9503	0.3421
12	12:126006438:A:G	126006438	G	ADD	1536	4.037	4.248	-4.289	12.36	0.9504	0.3421
13	13:54309099:C:T	54309099	T	ADD	1536	4.224	4.445	-4.488	12.94	0.9504	0.3421
13	13:54316269:G:A	54316269	A	ADD	1536	4.224	4.445	-4.488	12.94	0.9504	0.3421
13	13:54316860:C:T	54316860	T	ADD	1536	4.224	4.445	-4.488	12.94	0.9504	0.3421
13	13:54317296:C:T	54317296	T	ADD	1536	4.224	4.445	-4.488	12.94	0.9504	0.3421
13	13:111305463:G:A	111305463	A	ADD	1536	-5.774	6.076	-17.68	6.135	-0.9503	0.3421
14	14:62042030:C:G	62042030	G	ADD	1536	4.907	5.164	-5.214	15.03	0.9503	0.3421
16	16:82816297:T:C	82816297	C	ADD	1536	-4.734	4.982	-14.5	5.03	-0.9502	0.3421
16	16:88494976:A:C	88494976	A	ADD	1536	-7.733	8.137	-23.68	8.216	-0.9503	0.3421
17	17:66463383:G:A	66463383	G	ADD	1536	4.066	4.279	-4.32	12.45	0.9503	0.3421
17	17:66463961:C:G	66463961	C	ADD	1536	4.066	4.279	-4.32	12.45	0.9503	0.3421
18	18:38590091:C:A	38590091	A	ADD	1536	-4.013	4.223	-12.29	4.263	-0.9504	0.3421
18	18:62081026:C:A	62081026	A	ADD	1536	-7.922	8.335	-24.26	8.416	-0.9504	0.3421
18	18:64980017:C:T	64980017	T	ADD	1536	7.067	7.436	-7.508	21.64	0.9503	0.3421
18	18:64989217:T:C	64989217	C	ADD	1536	7.067	7.436	-7.508	21.64	0.9503	0.3421
19	19:10226052:G:A	10226052	G	ADD	1536	-4.315	4.54	-13.21	4.584	-0.9503	0.3421
1	1:233921752:A:C	233921752	C	ADD	1536	-6.726	7.079	-20.6	7.15	-0.95	0.3422
1	1:236819597:C:T	236819597	T	ADD	1536	-5.036	5.301	-15.43	5.353	-0.9501	0.3422
1	1:236819708:A:G	236819708	G	ADD	1536	-5.036	5.301	-15.43	5.353	-0.9501	0.3422
1	1:236820799:C:T	236820799	T	ADD	1536	-5.036	5.301	-15.43	5.353	-0.9501	0.3422
1	1:236821954:G:A	236821954	A	ADD	1536	-5.036	5.301	-15.43	5.353	-0.9501	0.3422
1	1:236822109:T:C	236822109	C	ADD	1536	-5.036	5.301	-15.43	5.353	-0.9501	0.3422
1	1:236822187:T:C	236822187	C	ADD	1536	-5.036	5.301	-15.43	5.353	-0.9501	0.3422
1	1:236822245:A:G	236822245	G	ADD	1536	-5.036	5.301	-15.43	5.353	-0.9501	0.3422
1	1:236822436:T:C	236822436	C	ADD	1536	-5.036	5.301	-15.43	5.353	-0.9501	0.3422
1	1:236822880:C:T	236822880	T	ADD	1536	-5.036	5.301	-15.43	5.353	-0.9501	0.3422
1	1:236823023:G:A	236823023	A	ADD	1536	-5.036	5.301	-15.43	5.353	-0.9501	0.3422
1	1:236823068:A:G	236823068	G	ADD	1536	-5.036	5.301	-15.43	5.353	-0.9501	0.3422
1	1:236823143:C:T	236823143	T	ADD	1536	-5.036	5.301	-15.43	5.353	-0.9501	0.3422
1	1:236823421:G:A	236823421	A	ADD	1536	-5.036	5.301	-15.43	5.353	-0.9501	0.3422
1	1:236823818:C:T	236823818	T	ADD	1536	-5.036	5.301	-15.43	5.353	-0.9501	0.3422
1	1:236823949:G:A	236823949	A	ADD	1536	-5.036	5.301	-15.43	5.353	-0.9501	0.3422
1	1:236824029:T:G	236824029	G	ADD	1536	-5.036	5.301	-15.43	5.353	-0.9501	0.3422
1	1:236824124:T:G	236824124	G	ADD	1536	-5.036	5.301	-15.43	5.353	-0.9501	0.3422
1	1:236824204:T:C	236824204	C	ADD	1536	-5.036	5.301	-15.43	5.353	-0.9501	0.3422
1	1:236824518:C:T	236824518	T	ADD	1536	-5.036	5.301	-15.43	5.353	-0.9501	0.3422
1	1:236824542:A:G	236824542	G	ADD	1536	-5.036	5.301	-15.43	5.353	-0.9501	0.3422
1	1:236824702:C:T	236824702	T	ADD	1536	-5.036	5.301	-15.43	5.353	-0.9501	0.3422
1	1:236824869:C:A	236824869	A	ADD	1536	-5.036	5.301	-15.43	5.353	-0.9501	0.3422
1	1:236824877:A:T	236824877	T	ADD	1536	-5.036	5.301	-15.43	5.353	-0.9501	0.3422
1	1:236824924:C:T	236824924	T	ADD	1536	-5.036	5.301	-15.43	5.353	-0.9501	0.3422
1	1:236824968:G:C	236824968	C	ADD	1536	-5.036	5.301	-15.43	5.353	-0.9501	0.3422
1	1:236825183:G:A	236825183	A	ADD	1536	-5.036	5.301	-15.43	5.353	-0.9501	0.3422
1	1:236825184:C:T	236825184	T	ADD	1536	-5.036	5.301	-15.43	5.353	-0.9501	0.3422
1	1:236825243:G:A	236825243	A	ADD	1536	-5.036	5.301	-15.43	5.353	-0.9501	0.3422
1	1:236825423:G:T	236825423	T	ADD	1536	-5.036	5.301	-15.43	5.353	-0.9501	0.3422
1	1:236825995:G:C	236825995	C	ADD	1536	-5.036	5.301	-15.43	5.353	-0.9501	0.3422
1	1:236826219:T:A	236826219	A	ADD	1536	-5.036	5.301	-15.43	5.353	-0.9501	0.3422
1	1:236826225:C:T	236826225	T	ADD	1536	-5.036	5.301	-15.43	5.353	-0.9501	0.3422
1	1:236826419:A:T	236826419	T	ADD	1536	-5.036	5.301	-15.43	5.353	-0.9501	0.3422
1	1:236826660:G:A	236826660	A	ADD	1536	-5.036	5.301	-15.43	5.353	-0.9501	0.3422
1	1:236826832:T:C	236826832	C	ADD	1536	-5.036	5.301	-15.43	5.353	-0.9501	0.3422
1	1:236827066:C:G	236827066	G	ADD	1536	-5.036	5.301	-15.43	5.353	-0.9501	0.3422
1	1:236827302:C:G	236827302	G	ADD	1536	-5.036	5.301	-15.43	5.353	-0.9501	0.3422
1	1:236827420:G:C	236827420	C	ADD	1536	-5.036	5.301	-15.43	5.353	-0.9501	0.3422
1	1:236828370:G:C	236828370	C	ADD	1536	-5.036	5.301	-15.43	5.353	-0.9501	0.3422
1	1:236828439:A:G	236828439	G	ADD	1536	-5.036	5.301	-15.43	5.353	-0.9501	0.3422
1	1:236828571:T:C	236828571	C	ADD	1536	-5.036	5.301	-15.43	5.353	-0.9501	0.3422
1	1:236828657:A:T	236828657	T	ADD	1536	-5.036	5.301	-15.43	5.353	-0.9501	0.3422
1	1:236828694:A:G	236828694	G	ADD	1536	-5.036	5.301	-15.43	5.353	-0.9501	0.3422
1	1:236828798:T:G	236828798	G	ADD	1536	-5.036	5.301	-15.43	5.353	-0.9501	0.3422
1	1:236829204:G:T	236829204	T	ADD	1536	-5.036	5.301	-15.43	5.353	-0.9501	0.3422
1	1:236829506:T:C	236829506	C	ADD	1536	-5.036	5.301	-15.43	5.353	-0.9501	0.3422
1	1:236829552:A:G	236829552	G	ADD	1536	-5.036	5.301	-15.43	5.353	-0.9501	0.3422
1	1:236829723:C:T	236829723	T	ADD	1536	-5.036	5.301	-15.43	5.353	-0.9501	0.3422
1	1:236829728:T:C	236829728	C	ADD	1536	-5.036	5.301	-15.43	5.353	-0.9501	0.3422
1	1:236829819:G:A	236829819	A	ADD	1536	-5.036	5.301	-15.43	5.353	-0.9501	0.3422
1	1:236830024:G:T	236830024	T	ADD	1536	-5.036	5.301	-15.43	5.353	-0.9501	0.3422
2	2:17463483:A:G	17463483	G	ADD	1536	7.369	7.755	-7.831	22.57	0.9502	0.3422
2	2:19749554:A:G	19749554	G	ADD	1536	4.781	5.033	-5.082	14.64	0.9501	0.3422
3	3:5531286:A:G	5531286	G	ADD	1536	-4.625	4.868	-14.17	4.916	-0.9501	0.3422
3	3:16146429:G:A	16146429	A	ADD	1536	5.388	5.671	-5.727	16.5	0.9501	0.3422
3	3:18516706:A:C	18516706	C	ADD	1536	7.279	7.661	-7.736	22.29	0.9501	0.3422
3	3:18517350:T:C	18517350	C	ADD	1536	7.279	7.661	-7.736	22.29	0.9501	0.3422
3	3:55067908:C:T	55067908	T	ADD	1536	4.478	4.714	-4.761	13.72	0.95	0.3422
3	3:110992110:A:G	110992110	G	ADD	1536	4.388	4.618	-4.664	13.44	0.9501	0.3422
4	4:10541269:G:A	10541269	A	ADD	1536	-6.616	6.962	-20.26	7.03	-0.9502	0.3422
4	4:10541393:T:C	10541393	C	ADD	1536	-6.616	6.962	-20.26	7.03	-0.9502	0.3422
4	4:10541471:C:T	10541471	T	ADD	1536	-6.616	6.962	-20.26	7.03	-0.9502	0.3422
4	4:10542554:A:T	10542554	T	ADD	1536	-6.616	6.962	-20.26	7.03	-0.9502	0.3422
4	4:10542644:G:A	10542644	A	ADD	1536	-6.616	6.962	-20.26	7.03	-0.9502	0.3422
4	4:10543376:C:T	10543376	T	ADD	1536	-6.616	6.962	-20.26	7.03	-0.9502	0.3422
4	4:10543490:A:T	10543490	T	ADD	1536	-6.616	6.962	-20.26	7.03	-0.9502	0.3422
4	4:10544929:G:A	10544929	A	ADD	1536	-6.616	6.962	-20.26	7.03	-0.9502	0.3422
4	4:10545351:C:A	10545351	A	ADD	1536	-6.616	6.962	-20.26	7.03	-0.9502	0.3422
4	4:10546248:G:A	10546248	A	ADD	1536	-6.616	6.962	-20.26	7.03	-0.9502	0.3422
4	4:91433794:A:G	91433794	A	ADD	1536	-4.17	4.389	-12.77	4.431	-0.9502	0.3422
4	4:126287277:A:G	126287277	G	ADD	1536	8.411	8.854	-8.942	25.76	0.95	0.3422
5	5:74579414:T:C	74579414	C	ADD	1536	4.826	5.079	-5.128	14.78	0.9502	0.3422
5	5:74584059:C:A	74584059	A	ADD	1536	4.826	5.079	-5.128	14.78	0.9502	0.3422
6	6:7761728:T:C	7761728	C	ADD	1536	4.484	4.72	-4.766	13.73	0.9501	0.3422
6	6:7766075:C:T	7766075	T	ADD	1536	4.484	4.72	-4.766	13.73	0.9501	0.3422
6	6:87071271:A:G	87071271	G	ADD	1536	4.489	4.724	-4.771	13.75	0.9501	0.3422
6	6:103128538:G:A	103128538	A	ADD	1536	4.427	4.66	-4.706	13.56	0.95	0.3422
6	6:145312895:T:C	145312895	C	ADD	1536	4.014	4.224	-4.266	12.29	0.9501	0.3422
7	7:11925580:C:T	11925580	T	ADD	1536	4.532	4.77	-4.816	13.88	0.9501	0.3422
7	7:11927729:G:A	11927729	A	ADD	1536	4.532	4.77	-4.816	13.88	0.9501	0.3422
7	7:26581562:T:C	26581562	C	ADD	1536	-4.867	5.122	-14.91	5.172	-0.9501	0.3422
8	8:9892529:A:C	9892529	C	ADD	1536	-4.531	4.769	-13.88	4.816	-0.9501	0.3422
8	8:15813885:G:C	15813885	C	ADD	1536	7.955	8.373	-8.455	24.36	0.9501	0.3422
11	11:120581323:G:A	120581323	A	ADD	1536	5.982	6.295	-6.357	18.32	0.9502	0.3422
11	11:120581609:T:A	120581609	A	ADD	1536	5.982	6.295	-6.357	18.32	0.9502	0.3422
12	12:81409687:G:A	81409687	A	ADD	1536	4.07	4.283	-4.325	12.46	0.9502	0.3422
12	12:81411474:G:A	81411474	A	ADD	1536	4.07	4.283	-4.325	12.46	0.9502	0.3422
12	12:81415255:C:T	81415255	T	ADD	1536	4.07	4.283	-4.325	12.46	0.9502	0.3422
12	12:108838742:T:G	108838742	G	ADD	1536	7.285	7.666	-7.741	22.31	0.9502	0.3422
13	13:44451844:T:A	44451844	T	ADD	1536	4.066	4.279	-4.322	12.45	0.9501	0.3422
14	14:61879088:A:G	61879088	A	ADD	1536	4.07	4.283	-4.325	12.47	0.9502	0.3422
16	16:85227748:A:G	85227748	G	ADD	1536	-5.219	5.492	-15.98	5.546	-0.9502	0.3422
17	17:4973782:G:A	4973782	A	ADD	1536	-5.174	5.445	-15.85	5.499	-0.9502	0.3422
17	17:12655432:A:C	12655432	C	ADD	1536	7.648	8.05	-8.13	23.42	0.95	0.3422
21	21:25918197:G:A	25918197	A	ADD	1536	-9.055	9.531	-27.74	9.625	-0.9501	0.3422
1	1:18689505:G:C	18689505	G	ADD	1536	-4.666	4.912	-14.29	4.961	-0.95	0.3423
1	1:216653477:C:T	216653477	C	ADD	1536	-4.112	4.329	-12.6	4.373	-0.9499	0.3423
1	1:216657259:G:T	216657259	G	ADD	1536	-4.112	4.329	-12.6	4.373	-0.9499	0.3423
1	1:240307389:C:G	240307389	G	ADD	1536	4.022	4.234	-4.277	12.32	0.95	0.3423
2	2:52892471:A:G	52892471	G	ADD	1536	4.598	4.841	-4.889	14.09	0.9499	0.3423
2	2:160972418:C:T	160972418	C	ADD	1536	-4.793	5.045	-14.68	5.096	-0.9499	0.3423
2	2:234162415:A:G	234162415	A	ADD	1536	-4.044	4.257	-12.39	4.3	-0.95	0.3423
2	2:235599903:A:C	235599903	A	ADD	1536	-6.426	6.765	-19.69	6.834	-0.9499	0.3423
2	2:240437810:A:G	240437810	G	ADD	1536	4.368	4.598	-4.644	13.38	0.9499	0.3423
2	2:240439384:T:A	240439384	A	ADD	1536	4.368	4.598	-4.644	13.38	0.9499	0.3423
2	2:240439504:A:G	240439504	G	ADD	1536	4.368	4.598	-4.644	13.38	0.9499	0.3423
2	2:240439835:G:A	240439835	A	ADD	1536	4.368	4.598	-4.644	13.38	0.9499	0.3423
2	2:240439916:G:C	240439916	C	ADD	1536	4.368	4.598	-4.644	13.38	0.9499	0.3423
2	2:240440108:G:A	240440108	A	ADD	1536	4.368	4.598	-4.644	13.38	0.9499	0.3423
2	2:240440241:C:G	240440241	G	ADD	1536	4.368	4.598	-4.644	13.38	0.9499	0.3423
2	2:240440269:A:G	240440269	G	ADD	1536	4.368	4.598	-4.644	13.38	0.9499	0.3423
2	2:240440380:C:T	240440380	T	ADD	1536	4.368	4.598	-4.644	13.38	0.9499	0.3423
2	2:240440390:A:G	240440390	G	ADD	1536	4.368	4.598	-4.644	13.38	0.9499	0.3423
3	3:32455659:A:G	32455659	G	ADD	1536	5.449	5.737	-5.794	16.69	0.9499	0.3423
4	4:26489057:A:C	26489057	A	ADD	1536	-4.136	4.354	-12.67	4.398	-0.95	0.3423
4	4:39469845:A:T	39469845	T	ADD	1536	4.554	4.793	-4.841	13.95	0.95	0.3423
4	4:39473072:C:T	39473072	T	ADD	1536	4.554	4.793	-4.841	13.95	0.95	0.3423
4	4:39481105:A:C	39481105	C	ADD	1536	4.554	4.793	-4.841	13.95	0.95	0.3423
5	5:18543424:C:G	18543424	G	ADD	1536	4.383	4.614	-4.66	13.43	0.9499	0.3423
5	5:18543552:C:T	18543552	T	ADD	1536	4.383	4.614	-4.66	13.43	0.9499	0.3423
5	5:18543617:C:T	18543617	T	ADD	1536	4.383	4.614	-4.66	13.43	0.9499	0.3423
5	5:108589733:G:A	108589733	A	ADD	1536	-8.788	9.252	-26.92	9.345	-0.9499	0.3423
5	5:169370492:C:T	169370492	T	ADD	1536	6.403	6.741	-6.809	19.61	0.9499	0.3423
6	6:36700406:T:C	36700406	C	ADD	1536	4.005	4.216	-4.258	12.27	0.9499	0.3423
6	6:92239071:A:G	92239071	G	ADD	1536	-4.289	4.514	-13.14	4.559	-0.95	0.3423
6	6:92242352:C:T	92242352	T	ADD	1536	-4.289	4.514	-13.14	4.559	-0.95	0.3423
6	6:92243371:T:C	92243371	C	ADD	1536	-4.289	4.514	-13.14	4.559	-0.95	0.3423
6	6:92245096:A:G	92245096	G	ADD	1536	-4.289	4.514	-13.14	4.559	-0.95	0.3423
6	6:92247872:T:C	92247872	C	ADD	1536	-4.289	4.514	-13.14	4.559	-0.95	0.3423
6	6:92252153:T:A	92252153	A	ADD	1536	-4.289	4.514	-13.14	4.559	-0.95	0.3423
6	6:136014302:G:A	136014302	A	ADD	1536	-4.036	4.249	-12.36	4.292	-0.9498	0.3423
6	6:169047129:C:T	169047129	C	ADD	1536	-3.999	4.21	-12.25	4.253	-0.9499	0.3423
7	7:106723926:A:G	106723926	G	ADD	1536	4.81	5.064	-5.114	14.73	0.95	0.3423
7	7:134083636:G:T	134083636	T	ADD	1536	5.69	5.991	-6.051	17.43	0.9498	0.3423
8	8:10699992:C:T	10699992	T	ADD	1536	5.379	5.663	-5.72	16.48	0.9499	0.3423
8	8:10700001:C:T	10700001	T	ADD	1536	5.379	5.663	-5.72	16.48	0.9499	0.3423
8	8:121576280:G:A	121576280	A	ADD	1536	-4.676	4.922	-14.32	4.972	-0.95	0.3423
9	9:36125149:C:G	36125149	G	ADD	1536	-4.178	4.398	-12.8	4.442	-0.95	0.3423
10	10:4651072:A:C	4651072	C	ADD	1536	-4.446	4.681	-13.62	4.728	-0.9499	0.3423
10	10:17059826:G:A	17059826	A	ADD	1536	-4.031	4.243	-12.35	4.285	-0.95	0.3423
10	10:29315189:T:C	29315189	C	ADD	1536	-7.06	7.432	-21.63	7.507	-0.9499	0.3423
10	10:86015425:C:A	86015425	A	ADD	1536	-5.544	5.837	-16.98	5.895	-0.9499	0.3423
10	10:86015887:C:A	86015887	A	ADD	1536	-5.544	5.837	-16.98	5.895	-0.9499	0.3423
10	10:86015979:C:G	86015979	G	ADD	1536	-5.544	5.837	-16.98	5.895	-0.9499	0.3423
11	11:23548102:G:C	23548102	C	ADD	1536	4.579	4.82	-4.869	14.03	0.9499	0.3423
11	11:40518834:T:C	40518834	C	ADD	1536	-6.067	6.387	-18.58	6.451	-0.9499	0.3423
11	11:134646641:C:T	134646641	T	ADD	1536	4.385	4.617	-4.663	13.43	0.9499	0.3423
11	11:134647177:G:A	134647177	A	ADD	1536	4.385	4.617	-4.663	13.43	0.9499	0.3423
11	11:134647527:G:C	134647527	C	ADD	1536	4.385	4.617	-4.663	13.43	0.9499	0.3423
12	12:106362879:T:C	106362879	C	ADD	1536	4.292	4.518	-4.564	13.15	0.9499	0.3423
12	12:106363045:T:C	106363045	C	ADD	1536	4.292	4.518	-4.564	13.15	0.9499	0.3423
12	12:106363072:A:G	106363072	G	ADD	1536	4.292	4.518	-4.564	13.15	0.9499	0.3423
12	12:116159429:G:T	116159429	T	ADD	1536	-4.796	5.05	-14.69	5.101	-0.9499	0.3423
12	12:116159658:T:C	116159658	C	ADD	1536	-4.796	5.05	-14.69	5.101	-0.9499	0.3423
12	12:116159865:C:T	116159865	T	ADD	1536	-4.796	5.05	-14.69	5.101	-0.9499	0.3423
12	12:116160407:C:T	116160407	T	ADD	1536	-4.796	5.05	-14.69	5.101	-0.9499	0.3423
13	13:39949162:A:G	39949162	A	ADD	1536	-5.874	6.185	-18	6.247	-0.9498	0.3423
13	13:44445153:G:C	44445153	G	ADD	1536	4.061	4.275	-4.318	12.44	0.9499	0.3423
13	13:44445421:T:C	44445421	T	ADD	1536	4.061	4.275	-4.318	12.44	0.9499	0.3423
13	13:44445538:C:T	44445538	C	ADD	1536	4.061	4.275	-4.318	12.44	0.9499	0.3423
13	13:44449505:C:T	44449505	C	ADD	1536	4.061	4.275	-4.318	12.44	0.9499	0.3423
13	13:44451180:C:T	44451180	C	ADD	1536	4.061	4.275	-4.318	12.44	0.9499	0.3423
13	13:44451820:C:T	44451820	C	ADD	1536	4.061	4.275	-4.318	12.44	0.9499	0.3423
13	13:104294464:A:G	104294464	G	ADD	1536	-7.14	7.516	-21.87	7.591	-0.95	0.3423
14	14:96176708:G:C	96176708	C	ADD	1536	-6.165	6.49	-18.88	6.555	-0.9499	0.3423
15	15:42343560:A:G	42343560	G	ADD	1536	6.909	7.273	-7.346	21.16	0.95	0.3423
15	15:42344432:T:C	42344432	C	ADD	1536	6.909	7.273	-7.346	21.16	0.95	0.3423
15	15:42344471:C:A	42344471	A	ADD	1536	6.909	7.273	-7.346	21.16	0.95	0.3423
15	15:42344999:A:C	42344999	C	ADD	1536	6.909	7.273	-7.346	21.16	0.95	0.3423
15	15:42345609:G:A	42345609	A	ADD	1536	6.909	7.273	-7.346	21.16	0.95	0.3423
15	15:42345795:C:T	42345795	T	ADD	1536	6.909	7.273	-7.346	21.16	0.95	0.3423
15	15:42346300:C:T	42346300	T	ADD	1536	6.909	7.273	-7.346	21.16	0.95	0.3423
15	15:42348090:T:C	42348090	C	ADD	1536	6.909	7.273	-7.346	21.16	0.95	0.3423
15	15:42348676:C:A	42348676	A	ADD	1536	6.909	7.273	-7.346	21.16	0.95	0.3423
15	15:42348997:T:C	42348997	C	ADD	1536	6.909	7.273	-7.346	21.16	0.95	0.3423
15	15:42350013:C:A	42350013	A	ADD	1536	6.909	7.273	-7.346	21.16	0.95	0.3423
15	15:42353894:G:A	42353894	A	ADD	1536	6.909	7.273	-7.346	21.16	0.95	0.3423
18	18:4790925:T:C	4790925	C	ADD	1536	-5.028	5.292	-15.4	5.345	-0.95	0.3423
18	18:7916616:A:T	7916616	T	ADD	1536	-4.015	4.227	-12.3	4.27	-0.9499	0.3423
18	18:7917458:T:C	7917458	C	ADD	1536	-4.015	4.227	-12.3	4.27	-0.9499	0.3423
19	19:1157407:G:A	1157407	A	ADD	1536	-4.693	4.94	-14.38	4.99	-0.9499	0.3423
21	21:21268892:C:T	21268892	T	ADD	1536	-5.174	5.447	-15.85	5.502	-0.9499	0.3423
21	21:21270319:C:T	21270319	T	ADD	1536	-5.174	5.447	-15.85	5.502	-0.9499	0.3423
21	21:31125962:T:G	31125962	G	ADD	1536	8.915	9.386	-9.481	27.31	0.9498	0.3423
1	1:164427457:A:G	164427457	G	ADD	1536	4.075	4.291	-4.335	12.49	0.9497	0.3424
1	1:219055971:G:A	219055971	A	ADD	1536	-5.268	5.547	-16.14	5.604	-0.9497	0.3424
2	2:1761496:A:G	1761496	A	ADD	1536	-4.257	4.483	-13.04	4.529	-0.9497	0.3424
2	2:3496506:C:T	3496506	T	ADD	1536	5.639	5.937	-5.997	17.28	0.9498	0.3424
2	2:7232582:G:C	7232582	C	ADD	1536	-4.092	4.308	-12.53	4.352	-0.9498	0.3424
2	2:142276394:C:T	142276394	T	ADD	1536	-8.258	8.694	-25.3	8.782	-0.9498	0.3424
3	3:24294695:G:A	24294695	G	ADD	1536	4.039	4.252	-4.295	12.37	0.9498	0.3424
3	3:40632556:C:T	40632556	T	ADD	1536	-3.97	4.18	-12.16	4.223	-0.9497	0.3424
3	3:111555442:T:A	111555442	A	ADD	1536	-4.709	4.959	-14.43	5.01	-0.9497	0.3424
3	3:111557111:C:G	111557111	G	ADD	1536	-4.709	4.959	-14.43	5.01	-0.9497	0.3424
3	3:169478125:C:T	169478125	T	ADD	1536	6.449	6.791	-6.861	19.76	0.9496	0.3424
3	3:169479071:G:A	169479071	A	ADD	1536	6.449	6.791	-6.861	19.76	0.9496	0.3424
3	3:184452676:A:G	184452676	A	ADD	1536	4.348	4.578	-4.625	13.32	0.9497	0.3424
4	4:75201297:T:C	75201297	T	ADD	1536	-4.206	4.429	-12.89	4.474	-0.9497	0.3424
4	4:75201328:T:C	75201328	T	ADD	1536	-4.206	4.429	-12.89	4.474	-0.9497	0.3424
4	4:75201673:T:C	75201673	T	ADD	1536	-4.206	4.429	-12.89	4.474	-0.9497	0.3424
4	4:75201679:C:T	75201679	C	ADD	1536	-4.206	4.429	-12.89	4.474	-0.9497	0.3424
4	4:75202049:T:C	75202049	T	ADD	1536	-4.206	4.429	-12.89	4.474	-0.9497	0.3424
4	4:75202622:C:T	75202622	C	ADD	1536	-4.206	4.429	-12.89	4.474	-0.9497	0.3424
4	4:75202917:C:T	75202917	C	ADD	1536	-4.206	4.429	-12.89	4.474	-0.9497	0.3424
4	4:182431206:G:A	182431206	A	ADD	1536	5.128	5.4	-5.456	15.71	0.9496	0.3424
5	5:124572900:G:A	124572900	A	ADD	1536	6.184	6.511	-6.577	18.95	0.9498	0.3424
5	5:146435163:G:A	146435163	A	ADD	1536	-4.489	4.726	-13.75	4.775	-0.9497	0.3424
6	6:1554391:A:C	1554391	C	ADD	1536	-4.979	5.242	-15.25	5.296	-0.9497	0.3424
6	6:22461404:C:T	22461404	C	ADD	1536	4.092	4.308	-4.352	12.54	0.9498	0.3424
6	6:22461461:T:A	22461461	T	ADD	1536	4.092	4.308	-4.352	12.54	0.9498	0.3424
6	6:22462242:T:C	22462242	T	ADD	1536	4.092	4.308	-4.352	12.54	0.9498	0.3424
6	6:22464043:G:A	22464043	G	ADD	1536	4.092	4.308	-4.352	12.54	0.9498	0.3424
6	6:22464055:A:C	22464055	A	ADD	1536	4.092	4.308	-4.352	12.54	0.9498	0.3424
6	6:22464593:C:T	22464593	C	ADD	1536	4.092	4.308	-4.352	12.54	0.9498	0.3424
6	6:22464709:G:A	22464709	G	ADD	1536	4.092	4.308	-4.352	12.54	0.9498	0.3424
6	6:22466154:A:G	22466154	A	ADD	1536	4.092	4.308	-4.352	12.54	0.9498	0.3424
6	6:22466952:C:T	22466952	C	ADD	1536	4.092	4.308	-4.352	12.54	0.9498	0.3424
6	6:22467601:T:C	22467601	T	ADD	1536	4.092	4.308	-4.352	12.54	0.9498	0.3424
6	6:22467670:A:C	22467670	A	ADD	1536	4.092	4.308	-4.352	12.54	0.9498	0.3424
6	6:22468437:G:A	22468437	G	ADD	1536	4.092	4.308	-4.352	12.54	0.9498	0.3424
6	6:35689738:A:G	35689738	G	ADD	1536	8.258	8.696	-8.785	25.3	0.9497	0.3424
6	6:145225228:G:A	145225228	A	ADD	1536	5.554	5.849	-5.909	17.02	0.9497	0.3424
6	6:145225953:G:A	145225953	A	ADD	1536	5.554	5.849	-5.909	17.02	0.9497	0.3424
6	6:145228132:T:G	145228132	G	ADD	1536	5.554	5.849	-5.909	17.02	0.9497	0.3424
6	6:145229409:A:G	145229409	G	ADD	1536	5.554	5.849	-5.909	17.02	0.9497	0.3424
6	6:145232073:G:T	145232073	T	ADD	1536	5.554	5.849	-5.909	17.02	0.9497	0.3424
6	6:145232341:T:G	145232341	G	ADD	1536	5.554	5.849	-5.909	17.02	0.9497	0.3424
6	6:169196474:G:A	169196474	A	ADD	1536	5.466	5.755	-5.814	16.75	0.9498	0.3424
7	7:81766709:C:T	81766709	T	ADD	1536	4.257	4.482	-4.528	13.04	0.9498	0.3424
8	8:25641328:A:T	25641328	T	ADD	1536	-4.985	5.25	-15.27	5.304	-0.9497	0.3424
8	8:74431025:G:T	74431025	G	ADD	1536	-4.019	4.232	-12.31	4.276	-0.9496	0.3424
8	8:80015617:C:T	80015617	T	ADD	1536	7.543	7.942	-8.024	23.11	0.9497	0.3424
8	8:80017335:T:C	80017335	C	ADD	1536	7.543	7.942	-8.024	23.11	0.9497	0.3424
8	8:80018720:T:C	80018720	C	ADD	1536	7.543	7.942	-8.024	23.11	0.9497	0.3424
9	9:3778386:G:C	3778386	C	ADD	1536	5.811	6.119	-6.181	17.8	0.9497	0.3424
9	9:120339304:C:A	120339304	A	ADD	1536	-4.188	4.41	-12.83	4.455	-0.9497	0.3424
10	10:72458419:C:T	72458419	T	ADD	1536	-6.116	6.44	-18.74	6.507	-0.9497	0.3424
11	11:75879798:C:G	75879798	G	ADD	1536	-4.742	4.993	-14.53	5.044	-0.9498	0.3424
11	11:75879823:G:A	75879823	A	ADD	1536	-4.742	4.993	-14.53	5.044	-0.9498	0.3424
11	11:75880056:G:A	75880056	A	ADD	1536	-4.742	4.993	-14.53	5.044	-0.9498	0.3424
11	11:80484787:A:G	80484787	G	ADD	1536	4.27	4.496	-4.542	13.08	0.9498	0.3424
11	11:95914527:G:C	95914527	C	ADD	1536	4.559	4.8	-4.849	13.97	0.9498	0.3424
12	12:22092921:A:G	22092921	G	ADD	1536	4.326	4.555	-4.602	13.25	0.9497	0.3424
12	12:52329769:G:A	52329769	G	ADD	1536	4.99	5.255	-5.309	15.29	0.9497	0.3424
12	12:95334192:A:C	95334192	A	ADD	1536	-4.459	4.695	-13.66	4.742	-0.9498	0.3424
12	12:131617635:C:A	131617635	A	ADD	1536	-4.419	4.653	-13.54	4.701	-0.9497	0.3424
13	13:47026650:G:A	47026650	A	ADD	1536	4.042	4.255	-4.299	12.38	0.9498	0.3424
14	14:96021680:C:T	96021680	T	ADD	1536	4.538	4.778	-4.827	13.9	0.9497	0.3424
15	15:29383972:A:G	29383972	G	ADD	1536	4.515	4.754	-4.802	13.83	0.9498	0.3424
15	15:55277042:C:T	55277042	T	ADD	1536	6.233	6.563	-6.63	19.1	0.9497	0.3424
15	15:55277096:G:A	55277096	A	ADD	1536	6.233	6.563	-6.63	19.1	0.9497	0.3424
15	15:55277481:T:C	55277481	C	ADD	1536	6.233	6.563	-6.63	19.1	0.9497	0.3424
15	15:55277688:A:G	55277688	G	ADD	1536	6.233	6.563	-6.63	19.1	0.9497	0.3424
15	15:55277918:G:A	55277918	A	ADD	1536	6.233	6.563	-6.63	19.1	0.9497	0.3424
15	15:55278230:G:A	55278230	A	ADD	1536	6.233	6.563	-6.63	19.1	0.9497	0.3424
15	15:55278761:G:A	55278761	A	ADD	1536	6.233	6.563	-6.63	19.1	0.9497	0.3424
15	15:55278793:A:C	55278793	C	ADD	1536	6.233	6.563	-6.63	19.1	0.9497	0.3424
15	15:55279006:G:C	55279006	C	ADD	1536	6.233	6.563	-6.63	19.1	0.9497	0.3424
15	15:55279035:A:G	55279035	G	ADD	1536	6.233	6.563	-6.63	19.1	0.9497	0.3424
15	15:55279610:T:C	55279610	C	ADD	1536	6.233	6.563	-6.63	19.1	0.9497	0.3424
15	15:55279687:A:G	55279687	G	ADD	1536	6.233	6.563	-6.63	19.1	0.9497	0.3424
15	15:55279728:G:A	55279728	A	ADD	1536	6.233	6.563	-6.63	19.1	0.9497	0.3424
15	15:55280495:A:G	55280495	G	ADD	1536	6.233	6.563	-6.63	19.1	0.9497	0.3424
15	15:55280639:T:C	55280639	C	ADD	1536	6.233	6.563	-6.63	19.1	0.9497	0.3424
15	15:55280809:T:C	55280809	C	ADD	1536	6.233	6.563	-6.63	19.1	0.9497	0.3424
15	15:55280845:G:A	55280845	A	ADD	1536	6.233	6.563	-6.63	19.1	0.9497	0.3424
15	15:55280935:G:A	55280935	A	ADD	1536	6.233	6.563	-6.63	19.1	0.9497	0.3424
15	15:55281024:T:C	55281024	C	ADD	1536	6.233	6.563	-6.63	19.1	0.9497	0.3424
15	15:55281461:T:C	55281461	C	ADD	1536	6.233	6.563	-6.63	19.1	0.9497	0.3424
17	17:5693484:C:A	5693484	A	ADD	1536	-5.722	6.025	-17.53	6.087	-0.9497	0.3424
17	17:5885376:G:A	5885376	A	ADD	1536	4.846	5.103	-5.155	14.85	0.9497	0.3424
18	18:5773584:A:G	5773584	G	ADD	1536	4.19	4.412	-4.458	12.84	0.9497	0.3424
19	19:500460:G:A	500460	A	ADD	1536	7.085	7.461	-7.538	21.71	0.9497	0.3424
19	19:7763248:G:A	7763248	A	ADD	1536	7.333	7.721	-7.8	22.47	0.9498	0.3424
21	21:44117997:A:C	44117997	A	ADD	1536	-4.194	4.416	-12.85	4.462	-0.9496	0.3424
1	1:37859164:G:A	37859164	A	ADD	1536	-8.782	9.248	-26.91	9.344	-0.9496	0.3425
1	1:85755925:G:A	85755925	A	ADD	1536	-8.042	8.469	-24.64	8.556	-0.9496	0.3425
1	1:182556330:T:C	182556330	T	ADD	1536	4.508	4.747	-4.797	13.81	0.9495	0.3425
1	1:183190451:T:C	183190451	C	ADD	1536	7.574	7.976	-8.058	23.21	0.9496	0.3425
1	1:183191024:C:T	183191024	T	ADD	1536	7.574	7.976	-8.058	23.21	0.9496	0.3425
1	1:183191324:C:A	183191324	A	ADD	1536	7.574	7.976	-8.058	23.21	0.9496	0.3425
1	1:183191367:C:T	183191367	T	ADD	1536	7.574	7.976	-8.058	23.21	0.9496	0.3425
1	1:183194410:G:A	183194410	A	ADD	1536	7.574	7.976	-8.058	23.21	0.9496	0.3425
1	1:183199784:C:T	183199784	T	ADD	1536	7.574	7.976	-8.058	23.21	0.9496	0.3425
1	1:187428231:A:G	187428231	G	ADD	1536	5.646	5.947	-6.01	17.3	0.9494	0.3425
1	1:194084124:T:A	194084124	A	ADD	1536	-4.057	4.273	-12.43	4.318	-0.9495	0.3425
1	1:204618004:C:A	204618004	A	ADD	1536	-4.075	4.292	-12.49	4.337	-0.9495	0.3425
2	2:14335308:A:G	14335308	G	ADD	1536	4.092	4.309	-4.354	12.54	0.9496	0.3425
2	2:51724073:C:A	51724073	A	ADD	1536	4.203	4.426	-4.472	12.88	0.9496	0.3425
3	3:20364496:T:C	20364496	C	ADD	1536	4.032	4.246	-4.29	12.36	0.9496	0.3425
3	3:64914061:G:A	64914061	A	ADD	1536	-5.196	5.472	-15.92	5.53	-0.9494	0.3425
3	3:64919417:C:G	64919417	G	ADD	1536	-5.196	5.472	-15.92	5.53	-0.9494	0.3425
3	3:65099450:A:C	65099450	C	ADD	1536	4.287	4.514	-4.561	13.13	0.9496	0.3425
3	3:65099806:G:A	65099806	A	ADD	1536	4.287	4.514	-4.561	13.13	0.9496	0.3425
3	3:65099997:C:T	65099997	T	ADD	1536	4.287	4.514	-4.561	13.13	0.9496	0.3425
3	3:80429110:G:A	80429110	A	ADD	1536	-4.012	4.225	-12.29	4.269	-0.9496	0.3425
3	3:119151852:T:C	119151852	C	ADD	1536	5.657	5.958	-6.021	17.34	0.9495	0.3425
3	3:119165513:T:C	119165513	C	ADD	1536	5.657	5.958	-6.021	17.34	0.9495	0.3425
3	3:119165650:G:A	119165650	A	ADD	1536	5.657	5.958	-6.021	17.34	0.9495	0.3425
3	3:119182359:A:G	119182359	G	ADD	1536	5.657	5.958	-6.021	17.34	0.9495	0.3425
3	3:119184991:G:A	119184991	A	ADD	1536	5.657	5.958	-6.021	17.34	0.9495	0.3425
4	4:70563509:A:G	70563509	G	ADD	1536	-6.824	7.187	-20.91	7.262	-0.9495	0.3425
4	4:89227094:A:G	89227094	G	ADD	1536	6.262	6.595	-6.665	19.19	0.9495	0.3425
6	6:9789093:C:A	9789093	A	ADD	1536	3.969	4.181	-4.225	12.16	0.9494	0.3425
6	6:13511786:G:A	13511786	A	ADD	1536	5.222	5.499	-5.557	16	0.9496	0.3425
6	6:13512313:C:G	13512313	G	ADD	1536	5.222	5.499	-5.557	16	0.9496	0.3425
6	6:13512448:G:A	13512448	A	ADD	1536	5.222	5.499	-5.557	16	0.9496	0.3425
6	6:13513400:A:G	13513400	G	ADD	1536	5.222	5.499	-5.557	16	0.9496	0.3425
6	6:13513473:C:T	13513473	T	ADD	1536	5.222	5.499	-5.557	16	0.9496	0.3425
6	6:13513544:G:A	13513544	A	ADD	1536	5.222	5.499	-5.557	16	0.9496	0.3425
6	6:13513799:A:G	13513799	G	ADD	1536	5.222	5.499	-5.557	16	0.9496	0.3425
6	6:23796075:C:T	23796075	T	ADD	1536	-5.038	5.306	-15.44	5.361	-0.9495	0.3425
6	6:23796356:G:T	23796356	T	ADD	1536	-5.038	5.306	-15.44	5.361	-0.9495	0.3425
6	6:23796538:T:C	23796538	C	ADD	1536	-5.038	5.306	-15.44	5.361	-0.9495	0.3425
6	6:23797238:C:T	23797238	T	ADD	1536	-5.038	5.306	-15.44	5.361	-0.9495	0.3425
6	6:23798171:T:C	23798171	C	ADD	1536	-5.038	5.306	-15.44	5.361	-0.9495	0.3425
6	6:23798295:T:G	23798295	G	ADD	1536	-5.038	5.306	-15.44	5.361	-0.9495	0.3425
6	6:23799702:T:G	23799702	G	ADD	1536	-5.038	5.306	-15.44	5.361	-0.9495	0.3425
6	6:23800429:C:T	23800429	T	ADD	1536	-5.038	5.306	-15.44	5.361	-0.9495	0.3425
6	6:31265737:A:G	31265737	A	ADD	1536	4.822	5.079	-5.132	14.78	0.9495	0.3425
6	6:151023395:C:A	151023395	A	ADD	1536	-6.525	6.872	-19.99	6.943	-0.9496	0.3425
6	6:165382928:G:A	165382928	A	ADD	1536	-4.185	4.407	-12.82	4.453	-0.9496	0.3425
7	7:25936865:G:A	25936865	A	ADD	1536	-4.438	4.675	-13.6	4.724	-0.9494	0.3425
8	8:18821054:C:A	18821054	A	ADD	1536	4.121	4.34	-4.385	12.63	0.9496	0.3425
8	8:18821518:G:A	18821518	A	ADD	1536	4.121	4.34	-4.385	12.63	0.9496	0.3425
8	8:18821687:C:T	18821687	T	ADD	1536	4.121	4.34	-4.385	12.63	0.9496	0.3425
8	8:33665680:A:G	33665680	G	ADD	1536	-4.687	4.935	-14.36	4.987	-0.9496	0.3425
10	10:18503928:T:A	18503928	A	ADD	1536	-5.283	5.564	-16.19	5.622	-0.9495	0.3425
10	10:18505313:T:C	18505313	C	ADD	1536	-5.283	5.564	-16.19	5.622	-0.9495	0.3425
11	11:21340362:A:G	21340362	G	ADD	1536	-4.1	4.318	-12.56	4.364	-0.9495	0.3425
11	11:36881939:A:G	36881939	G	ADD	1536	7.514	7.913	-7.996	23.02	0.9495	0.3425
11	11:36882870:A:G	36882870	G	ADD	1536	7.514	7.913	-7.996	23.02	0.9495	0.3425
11	11:36884813:A:G	36884813	G	ADD	1536	7.514	7.913	-7.996	23.02	0.9495	0.3425
11	11:103732802:T:G	103732802	G	ADD	1536	4.816	5.072	-5.125	14.76	0.9495	0.3425
12	12:1519340:C:T	1519340	T	ADD	1536	6.546	6.894	-6.965	20.06	0.9496	0.3425
12	12:1901461:C:T	1901461	T	ADD	1536	6.458	6.802	-6.874	19.79	0.9494	0.3425
12	12:1902929:C:T	1902929	T	ADD	1536	6.458	6.802	-6.874	19.79	0.9494	0.3425
12	12:28744598:A:C	28744598	C	ADD	1536	4.334	4.564	-4.612	13.28	0.9495	0.3425
12	12:98117922:G:A	98117922	A	ADD	1536	-6.105	6.429	-18.71	6.496	-0.9495	0.3425
12	12:102308190:G:A	102308190	A	ADD	1536	-5.109	5.38	-15.65	5.436	-0.9496	0.3425
12	12:102308452:C:T	102308452	T	ADD	1536	-5.109	5.38	-15.65	5.436	-0.9496	0.3425
13	13:76424935:C:T	76424935	T	ADD	1536	-4.167	4.389	-12.77	4.435	-0.9495	0.3425
14	14:33765313:G:T	33765313	T	ADD	1536	6.15	6.477	-6.544	18.84	0.9496	0.3425
14	14:33765562:G:A	33765562	A	ADD	1536	6.15	6.477	-6.544	18.84	0.9496	0.3425
14	14:96077477:C:A	96077477	A	ADD	1536	-5.091	5.362	-15.6	5.418	-0.9495	0.3425
14	14:98964100:G:A	98964100	A	ADD	1536	-5.092	5.363	-15.6	5.419	-0.9494	0.3425
16	16:83861340:G:A	83861340	A	ADD	1536	4.584	4.828	-4.879	14.05	0.9495	0.3425
22	22:26227109:G:A	26227109	A	ADD	1536	8.78	9.247	-9.343	26.9	0.9496	0.3425
22	22:44230143:G:T	44230143	T	ADD	1536	-8.156	8.591	-24.99	8.681	-0.9494	0.3425
1	1:220898809:A:G	220898809	G	ADD	1536	-4.151	4.372	-12.72	4.419	-0.9493	0.3426
2	2:12652652:A:T	12652652	A	ADD	1536	4.134	4.355	-4.401	12.67	0.9494	0.3426
3	3:39207543:G:A	39207543	A	ADD	1536	-4.623	4.87	-14.17	4.922	-0.9493	0.3426
3	3:39208505:T:G	39208505	G	ADD	1536	-4.623	4.87	-14.17	4.922	-0.9493	0.3426
3	3:39208697:A:G	39208697	G	ADD	1536	-4.623	4.87	-14.17	4.922	-0.9493	0.3426
3	3:63948696:A:G	63948696	G	ADD	1536	-5.466	5.757	-16.75	5.818	-0.9494	0.3426
4	4:91710846:C:T	91710846	T	ADD	1536	-8.179	8.616	-25.07	8.707	-0.9493	0.3426
4	4:165316925:C:T	165316925	T	ADD	1536	6.647	7.001	-7.075	20.37	0.9494	0.3426
4	4:165317635:A:G	165317635	G	ADD	1536	6.647	7.001	-7.075	20.37	0.9494	0.3426
5	5:147527129:C:T	147527129	T	ADD	1536	7.564	7.967	-8.051	23.18	0.9494	0.3426
5	5:161518270:G:A	161518270	A	ADD	1536	4.343	4.575	-4.623	13.31	0.9494	0.3426
5	5:161523723:A:G	161523723	G	ADD	1536	4.343	4.575	-4.623	13.31	0.9494	0.3426
6	6:1536381:A:G	1536381	G	ADD	1536	-4.001	4.214	-12.26	4.259	-0.9494	0.3426
6	6:1536563:A:G	1536563	G	ADD	1536	-4.001	4.214	-12.26	4.259	-0.9494	0.3426
6	6:1536702:T:C	1536702	C	ADD	1536	-4.001	4.214	-12.26	4.259	-0.9494	0.3426
6	6:1536788:G:A	1536788	A	ADD	1536	-4.001	4.214	-12.26	4.259	-0.9494	0.3426
6	6:1536896:C:T	1536896	T	ADD	1536	-4.001	4.214	-12.26	4.259	-0.9494	0.3426
6	6:1537144:T:C	1537144	C	ADD	1536	-4.001	4.214	-12.26	4.259	-0.9494	0.3426
6	6:1537276:T:A	1537276	A	ADD	1536	-4.001	4.214	-12.26	4.259	-0.9494	0.3426
6	6:1537300:A:G	1537300	G	ADD	1536	-4.001	4.214	-12.26	4.259	-0.9494	0.3426
6	6:1538063:C:T	1538063	T	ADD	1536	-4.001	4.214	-12.26	4.259	-0.9494	0.3426
6	6:1538245:C:T	1538245	T	ADD	1536	-4.001	4.214	-12.26	4.259	-0.9494	0.3426
6	6:1538938:C:T	1538938	T	ADD	1536	-4.001	4.214	-12.26	4.259	-0.9494	0.3426
6	6:2442151:G:A	2442151	A	ADD	1536	-4.134	4.355	-12.67	4.401	-0.9493	0.3426
6	6:29517093:A:G	29517093	G	ADD	1536	4.617	4.863	-4.914	14.15	0.9494	0.3426
6	6:29519321:C:A	29519321	C	ADD	1536	4.617	4.863	-4.914	14.15	0.9494	0.3426
6	6:29519848:G:A	29519848	G	ADD	1536	4.617	4.863	-4.914	14.15	0.9494	0.3426
6	6:32788095:T:C	32788095	C	ADD	1536	6.505	6.853	-6.926	19.94	0.9493	0.3426
6	6:32788377:G:A	32788377	A	ADD	1536	6.505	6.853	-6.926	19.94	0.9493	0.3426
6	6:82472556:G:A	82472556	A	ADD	1536	4.311	4.541	-4.589	13.21	0.9494	0.3426
6	6:111965272:G:A	111965272	A	ADD	1536	-4.176	4.399	-12.8	4.445	-0.9494	0.3426
6	6:161687430:G:A	161687430	A	ADD	1536	-4.724	4.977	-14.48	5.03	-0.9493	0.3426
7	7:12467151:T:G	12467151	G	ADD	1536	8.434	8.885	-8.98	25.85	0.9492	0.3426
7	7:12469694:A:T	12469694	T	ADD	1536	8.434	8.885	-8.98	25.85	0.9492	0.3426
7	7:12472175:A:G	12472175	G	ADD	1536	8.434	8.885	-8.98	25.85	0.9492	0.3426
7	7:150991795:G:A	150991795	A	ADD	1536	6.367	6.708	-6.78	19.51	0.9493	0.3426
8	8:21137089:G:T	21137089	T	ADD	1536	-7.916	8.338	-24.26	8.427	-0.9493	0.3426
8	8:83432518:G:T	83432518	T	ADD	1536	5.453	5.744	-5.804	16.71	0.9494	0.3426
10	10:5641675:G:A	5641675	A	ADD	1536	4.396	4.63	-4.68	13.47	0.9493	0.3426
10	10:29209943:A:T	29209943	T	ADD	1536	-6.494	6.84	-19.9	6.912	-0.9494	0.3426
10	10:102841029:A:G	102841029	G	ADD	1536	-4.3	4.53	-13.18	4.579	-0.9493	0.3426
11	11:116375719:C:T	116375719	T	ADD	1536	5.46	5.751	-5.812	16.73	0.9494	0.3426
12	12:1611894:G:A	1611894	G	ADD	1536	6.214	6.545	-6.614	19.04	0.9494	0.3426
12	12:19989625:G:C	19989625	G	ADD	1536	-4.12	4.34	-12.63	4.386	-0.9494	0.3426
12	12:32790312:C:T	32790312	T	ADD	1536	5.427	5.716	-5.776	16.63	0.9494	0.3426
12	12:53621711:A:G	53621711	G	ADD	1536	4.734	4.987	-5.04	14.51	0.9493	0.3426
13	13:30575659:G:A	30575659	A	ADD	1536	-5.434	5.724	-16.65	5.785	-0.9493	0.3426
13	13:30576283:A:G	30576283	G	ADD	1536	-5.434	5.724	-16.65	5.785	-0.9493	0.3426
14	14:43914266:C:T	43914266	T	ADD	1536	6.025	6.346	-6.413	18.46	0.9494	0.3426
14	14:81449690:C:G	81449690	G	ADD	1536	-4.909	5.171	-15.04	5.227	-0.9493	0.3426
15	15:25841605:A:G	25841605	G	ADD	1536	-6.149	6.478	-18.85	6.547	-0.9493	0.3426
17	17:9264728:G:A	9264728	A	ADD	1536	-4.325	4.555	-13.25	4.604	-0.9493	0.3426
18	18:21103050:G:A	21103050	A	ADD	1536	-4.844	5.103	-14.85	5.157	-0.9494	0.3426
18	18:46201529:A:G	46201529	A	ADD	1536	-7.423	7.819	-22.75	7.902	-0.9494	0.3426
20	20:56307890:G:A	56307890	A	ADD	1536	7.611	8.018	-8.103	23.33	0.9493	0.3426
22	22:49084655:C:T	49084655	T	ADD	1536	4.029	4.244	-4.289	12.35	0.9494	0.3426
22	22:49394161:T:C	49394161	C	ADD	1536	4.117	4.337	-4.383	12.62	0.9493	0.3426
1	1:79844886:A:C	79844886	C	ADD	1536	4.393	4.628	-4.678	13.46	0.9492	0.3427
1	1:79845567:T:G	79845567	G	ADD	1536	4.393	4.628	-4.678	13.46	0.9492	0.3427
1	1:79845836:T:C	79845836	C	ADD	1536	4.393	4.628	-4.678	13.46	0.9492	0.3427
1	1:79845943:A:G	79845943	G	ADD	1536	4.393	4.628	-4.678	13.46	0.9492	0.3427
1	1:79846559:T:A	79846559	A	ADD	1536	4.393	4.628	-4.678	13.46	0.9492	0.3427
2	2:50708571:T:C	50708571	C	ADD	1536	4.848	5.108	-5.164	14.86	0.949	0.3427
2	2:201330648:A:G	201330648	G	ADD	1536	-4.574	4.819	-14.02	4.872	-0.9491	0.3427
2	2:217126202:T:A	217126202	T	ADD	1536	-4.029	4.245	-12.35	4.292	-0.9491	0.3427
2	2:229897032:G:A	229897032	A	ADD	1536	-5.294	5.578	-16.23	5.638	-0.9491	0.3427
3	3:4642318:A:C	4642318	C	ADD	1536	4.826	5.085	-5.14	14.79	0.9491	0.3427
3	3:13532870:G:A	13532870	A	ADD	1536	5.222	5.501	-5.561	16	0.9492	0.3427
3	3:21603613:A:G	21603613	A	ADD	1536	4.819	5.078	-5.133	14.77	0.9491	0.3427
3	3:88859625:G:A	88859625	A	ADD	1536	-4.191	4.415	-12.84	4.463	-0.9492	0.3427
3	3:169485639:C:T	169485639	T	ADD	1536	6.179	6.51	-6.581	18.94	0.9491	0.3427
4	4:54604610:G:C	54604610	C	ADD	1536	-4.082	4.3	-12.51	4.347	-0.9492	0.3427
4	4:69687500:C:T	69687500	T	ADD	1536	4.721	4.975	-5.029	14.47	0.9491	0.3427
4	4:69687518:G:C	69687518	C	ADD	1536	4.721	4.975	-5.029	14.47	0.9491	0.3427
5	5:22790036:T:G	22790036	G	ADD	1536	-4.522	4.764	-13.86	4.815	-0.9491	0.3427
5	5:116794925:G:A	116794925	A	ADD	1536	-7.04	7.417	-21.58	7.498	-0.9491	0.3427
5	5:129831624:A:G	129831624	A	ADD	1536	-4.178	4.402	-12.81	4.449	-0.9492	0.3427
6	6:75338554:C:G	75338554	C	ADD	1536	-3.994	4.208	-12.24	4.254	-0.9491	0.3427
6	6:90207300:T:C	90207300	C	ADD	1536	-3.961	4.174	-12.14	4.219	-0.9491	0.3427
6	6:110028357:T:A	110028357	A	ADD	1536	4.973	5.239	-5.296	15.24	0.9492	0.3427
6	6:124708702:G:A	124708702	A	ADD	1536	-4.197	4.422	-12.86	4.469	-0.9492	0.3427
6	6:151266564:T:C	151266564	C	ADD	1536	3.959	4.171	-4.216	12.13	0.9491	0.3427
6	6:159932349:G:A	159932349	A	ADD	1536	6.383	6.725	-6.799	19.56	0.9491	0.3427
7	7:7775351:G:C	7775351	C	ADD	1536	-4.729	4.982	-14.49	5.036	-0.9492	0.3427
7	7:7775435:A:G	7775435	G	ADD	1536	-4.729	4.982	-14.49	5.036	-0.9492	0.3427
7	7:7775515:A:G	7775515	G	ADD	1536	-4.729	4.982	-14.49	5.036	-0.9492	0.3427
7	7:7775643:G:C	7775643	C	ADD	1536	-4.729	4.982	-14.49	5.036	-0.9492	0.3427
7	7:7776777:G:A	7776777	A	ADD	1536	-4.729	4.982	-14.49	5.036	-0.9492	0.3427
7	7:7776819:T:A	7776819	A	ADD	1536	-4.729	4.982	-14.49	5.036	-0.9492	0.3427
7	7:7776871:G:A	7776871	A	ADD	1536	-4.729	4.982	-14.49	5.036	-0.9492	0.3427
7	7:7777188:T:A	7777188	A	ADD	1536	-4.729	4.982	-14.49	5.036	-0.9492	0.3427
7	7:7777191:C:T	7777191	T	ADD	1536	-4.729	4.982	-14.49	5.036	-0.9492	0.3427
7	7:7777939:T:G	7777939	G	ADD	1536	-4.729	4.982	-14.49	5.036	-0.9492	0.3427
7	7:7778631:A:G	7778631	G	ADD	1536	-4.729	4.982	-14.49	5.036	-0.9492	0.3427
7	7:7779091:G:T	7779091	T	ADD	1536	-4.729	4.982	-14.49	5.036	-0.9492	0.3427
7	7:21523137:T:C	21523137	T	ADD	1536	4.214	4.44	-4.489	12.92	0.949	0.3427
7	7:34416039:C:T	34416039	C	ADD	1536	-4.02	4.236	-12.32	4.281	-0.9492	0.3427
7	7:96938973:A:G	96938973	G	ADD	1536	-6.834	7.2	-20.95	7.277	-0.9492	0.3427
7	7:96939590:C:A	96939590	A	ADD	1536	-6.834	7.2	-20.95	7.277	-0.9492	0.3427
7	7:96939977:C:G	96939977	G	ADD	1536	-6.834	7.2	-20.95	7.277	-0.9492	0.3427
7	7:96940208:G:A	96940208	A	ADD	1536	-6.834	7.2	-20.95	7.277	-0.9492	0.3427
7	7:96942565:G:T	96942565	T	ADD	1536	-6.834	7.2	-20.95	7.277	-0.9492	0.3427
7	7:96942774:T:A	96942774	A	ADD	1536	-6.834	7.2	-20.95	7.277	-0.9492	0.3427
7	7:96946661:T:C	96946661	C	ADD	1536	-6.834	7.2	-20.95	7.277	-0.9492	0.3427
7	7:126305306:C:A	126305306	A	ADD	1536	4.391	4.626	-4.676	13.46	0.9492	0.3427
7	7:126306495:C:T	126306495	T	ADD	1536	4.391	4.626	-4.676	13.46	0.9492	0.3427
8	8:33271336:G:A	33271336	A	ADD	1536	-4.348	4.581	-13.33	4.631	-0.9491	0.3427
8	8:59233304:T:C	59233304	C	ADD	1536	6.376	6.717	-6.789	19.54	0.9492	0.3427
9	9:82929577:G:A	82929577	A	ADD	1536	-4.94	5.205	-15.14	5.262	-0.9491	0.3427
9	9:87301740:A:T	87301740	T	ADD	1536	-8.364	8.812	-25.63	8.907	-0.9492	0.3427
9	9:129602067:C:A	129602067	A	ADD	1536	-4.066	4.283	-12.46	4.329	-0.9492	0.3427
9	9:132024765:C:A	132024765	A	ADD	1536	7.821	8.24	-8.33	23.97	0.9491	0.3427
10	10:81095728:C:T	81095728	C	ADD	1536	4.043	4.259	-4.305	12.39	0.9492	0.3427
10	10:120732433:A:C	120732433	C	ADD	1536	8.872	9.347	-9.448	27.19	0.9492	0.3427
10	10:122611324:G:A	122611324	A	ADD	1536	-9.156	9.646	-28.06	9.751	-0.9491	0.3427
10	10:122626527:G:A	122626527	A	ADD	1536	-9.156	9.646	-28.06	9.751	-0.9491	0.3427
11	11:42744694:A:G	42744694	G	ADD	1536	5.989	6.31	-6.378	18.36	0.9491	0.3427
11	11:42750135:T:G	42750135	G	ADD	1536	5.989	6.31	-6.378	18.36	0.9491	0.3427
11	11:56897021:T:C	56897021	C	ADD	1536	-4.448	4.686	-13.63	4.737	-0.9491	0.3427
11	11:56898317:C:T	56898317	T	ADD	1536	-4.448	4.686	-13.63	4.737	-0.9491	0.3427
11	11:104519419:C:A	104519419	A	ADD	1536	-6.172	6.503	-18.92	6.573	-0.9492	0.3427
12	12:5562283:T:C	5562283	C	ADD	1536	8.546	9.004	-9.103	26.19	0.9491	0.3427
12	12:19224866:G:C	19224866	C	ADD	1536	5.41	5.701	-5.763	16.58	0.9491	0.3427
12	12:41554022:G:C	41554022	C	ADD	1536	6.28	6.616	-6.688	19.25	0.9491	0.3427
12	12:76509963:A:C	76509963	C	ADD	1536	-6.712	7.073	-20.57	7.15	-0.9491	0.3427
13	13:91635472:C:T	91635472	C	ADD	1536	-4.151	4.373	-12.72	4.42	-0.9492	0.3427
13	13:91639041:T:C	91639041	T	ADD	1536	-4.151	4.373	-12.72	4.42	-0.9492	0.3427
13	13:91639578:C:T	91639578	C	ADD	1536	-4.151	4.373	-12.72	4.42	-0.9492	0.3427
14	14:33805058:A:T	33805058	T	ADD	1536	-5.002	5.27	-15.33	5.328	-0.9491	0.3427
14	14:88363469:A:G	88363469	A	ADD	1536	-4.324	4.555	-13.25	4.604	-0.9492	0.3427
15	15:39915408:G:A	39915408	A	ADD	1536	-4.251	4.479	-13.03	4.527	-0.9492	0.3427
16	16:10828979:A:G	10828979	G	ADD	1536	4.458	4.697	-4.748	13.66	0.9491	0.3427
16	16:10829258:G:A	10829258	A	ADD	1536	4.458	4.697	-4.748	13.66	0.9491	0.3427
16	16:10829457:G:A	10829457	A	ADD	1536	4.458	4.697	-4.748	13.66	0.9491	0.3427
17	17:67236505:A:G	67236505	G	ADD	1536	-9.037	9.52	-27.7	9.623	-0.9492	0.3427
18	18:1585970:G:A	1585970	A	ADD	1536	-5.396	5.684	-16.54	5.746	-0.9492	0.3427
18	18:1587286:T:C	1587286	C	ADD	1536	-5.396	5.684	-16.54	5.746	-0.9492	0.3427
18	18:1588145:A:G	1588145	G	ADD	1536	-5.396	5.684	-16.54	5.746	-0.9492	0.3427
18	18:1588986:A:C	1588986	C	ADD	1536	-5.396	5.684	-16.54	5.746	-0.9492	0.3427
18	18:35198078:C:T	35198078	T	ADD	1536	5.191	5.469	-5.528	15.91	0.9492	0.3427
18	18:35198117:C:T	35198117	T	ADD	1536	5.191	5.469	-5.528	15.91	0.9492	0.3427
18	18:43978242:T:C	43978242	C	ADD	1536	-7.184	7.568	-22.02	7.65	-0.9492	0.3427
19	19:56708211:A:T	56708211	T	ADD	1536	-4.645	4.894	-14.24	4.947	-0.9491	0.3427
21	21:20754462:G:A	20754462	A	ADD	1536	4.088	4.307	-4.353	12.53	0.9492	0.3427
1	1:14668801:T:C	14668801	C	ADD	1536	-4.155	4.378	-12.74	4.426	-0.949	0.3428
1	1:63155349:G:A	63155349	A	ADD	1536	-5.269	5.552	-16.15	5.614	-0.9489	0.3428
1	1:105707220:G:A	105707220	A	ADD	1536	6.625	6.982	-7.059	20.31	0.9489	0.3428
1	1:203641253:G:A	203641253	A	ADD	1536	-5.525	5.822	-16.94	5.886	-0.9489	0.3428
1	1:240217696:C:G	240217696	G	ADD	1536	5.765	6.075	-6.141	17.67	0.949	0.3428
2	2:23171208:A:C	23171208	C	ADD	1536	4.101	4.322	-4.369	12.57	0.9489	0.3428
2	2:128387743:A:T	128387743	T	ADD	1536	5.682	5.988	-6.054	17.42	0.9489	0.3428
2	2:128388790:G:A	128388790	A	ADD	1536	5.682	5.988	-6.054	17.42	0.9489	0.3428
2	2:128388862:G:C	128388862	C	ADD	1536	5.682	5.988	-6.054	17.42	0.9489	0.3428
2	2:130210384:G:A	130210384	A	ADD	1536	-4.598	4.845	-14.09	4.898	-0.949	0.3428
2	2:227845011:C:T	227845011	T	ADD	1536	7.3	7.693	-7.778	22.38	0.9489	0.3428
3	3:3905562:G:T	3905562	G	ADD	1536	4.031	4.248	-4.295	12.36	0.9489	0.3428
3	3:13645901:A:G	13645901	G	ADD	1536	4.362	4.597	-4.648	13.37	0.9489	0.3428
3	3:114816750:G:A	114816750	A	ADD	1536	8.49	8.948	-9.047	26.03	0.9489	0.3428
3	3:114817238:A:G	114817238	G	ADD	1536	8.49	8.948	-9.047	26.03	0.9489	0.3428
3	3:148466363:G:A	148466363	G	ADD	1536	-4.795	5.053	-14.7	5.108	-0.949	0.3428
3	3:159459178:C:T	159459178	T	ADD	1536	-4.394	4.63	-13.47	4.681	-0.949	0.3428
3	3:165136260:T:G	165136260	G	ADD	1536	-4.686	4.939	-14.37	4.994	-0.9489	0.3428
4	4:58475401:A:C	58475401	C	ADD	1536	5.655	5.959	-6.025	17.33	0.9489	0.3428
5	5:2075282:G:C	2075282	C	ADD	1536	4.889	5.152	-5.209	14.99	0.9489	0.3428
5	5:18374440:T:G	18374440	G	ADD	1536	-4.55	4.795	-13.95	4.849	-0.9489	0.3428
5	5:26524178:G:A	26524178	A	ADD	1536	6.423	6.768	-6.843	19.69	0.9489	0.3428
5	5:26531591:A:G	26531591	G	ADD	1536	6.423	6.768	-6.843	19.69	0.9489	0.3428
5	5:26534253:C:T	26534253	T	ADD	1536	6.423	6.768	-6.843	19.69	0.9489	0.3428
5	5:26536146:A:G	26536146	G	ADD	1536	6.423	6.768	-6.843	19.69	0.9489	0.3428
5	5:26541349:G:A	26541349	A	ADD	1536	6.423	6.768	-6.843	19.69	0.9489	0.3428
5	5:26542220:A:G	26542220	G	ADD	1536	6.423	6.768	-6.843	19.69	0.9489	0.3428
5	5:26550750:C:A	26550750	A	ADD	1536	6.423	6.768	-6.843	19.69	0.9489	0.3428
6	6:32998114:T:C	32998114	C	ADD	1536	4.107	4.329	-4.377	12.59	0.9489	0.3428
8	8:6820023:C:G	6820023	G	ADD	1536	5.693	5.999	-6.065	17.45	0.949	0.3428
8	8:29830498:C:A	29830498	A	ADD	1536	4.364	4.599	-4.65	13.38	0.9489	0.3428
8	8:113257249:T:A	113257249	A	ADD	1536	-4.178	4.402	-12.81	4.451	-0.949	0.3428
8	8:131805603:A:C	131805603	C	ADD	1536	5.566	5.865	-5.93	17.06	0.949	0.3428
9	9:30753123:T:C	30753123	C	ADD	1536	-4.301	4.532	-13.18	4.582	-0.949	0.3428
9	9:115119843:G:T	115119843	T	ADD	1536	4.475	4.716	-4.769	13.72	0.9488	0.3428
9	9:115121383:G:A	115121383	A	ADD	1536	4.475	4.716	-4.769	13.72	0.9488	0.3428
9	9:115121922:A:G	115121922	G	ADD	1536	4.475	4.716	-4.769	13.72	0.9488	0.3428
9	9:115123389:T:G	115123389	G	ADD	1536	4.475	4.716	-4.769	13.72	0.9488	0.3428
9	9:115124602:T:G	115124602	G	ADD	1536	4.475	4.716	-4.769	13.72	0.9488	0.3428
9	9:115127025:G:A	115127025	A	ADD	1536	4.475	4.716	-4.769	13.72	0.9488	0.3428
9	9:115127388:C:T	115127388	T	ADD	1536	4.475	4.716	-4.769	13.72	0.9488	0.3428
10	10:44517536:C:T	44517536	T	ADD	1536	-4.787	5.044	-14.67	5.1	-0.9489	0.3428
10	10:44519687:G:T	44519687	T	ADD	1536	-4.787	5.044	-14.67	5.1	-0.9489	0.3428
10	10:44519876:G:T	44519876	T	ADD	1536	-4.787	5.044	-14.67	5.1	-0.9489	0.3428
10	10:44520215:C:T	44520215	T	ADD	1536	-4.787	5.044	-14.67	5.1	-0.9489	0.3428
10	10:44520349:G:A	44520349	A	ADD	1536	-4.787	5.044	-14.67	5.1	-0.9489	0.3428
10	10:44521222:A:C	44521222	C	ADD	1536	-4.787	5.044	-14.67	5.1	-0.9489	0.3428
10	10:44521578:A:T	44521578	T	ADD	1536	-4.787	5.044	-14.67	5.1	-0.9489	0.3428
11	11:19990087:G:A	19990087	A	ADD	1536	-4.171	4.395	-12.78	4.443	-0.949	0.3428
12	12:32052422:C:A	32052422	A	ADD	1536	4.004	4.22	-4.267	12.28	0.9489	0.3428
12	12:45946105:G:A	45946105	A	ADD	1536	-4.31	4.542	-13.21	4.592	-0.949	0.3428
12	12:98893662:C:G	98893662	G	ADD	1536	4.525	4.768	-4.821	13.87	0.949	0.3428
14	14:64559812:A:G	64559812	G	ADD	1536	-8.294	8.741	-25.43	8.838	-0.9489	0.3428
15	15:94134508:G:T	94134508	T	ADD	1536	4.427	4.665	-4.716	13.57	0.949	0.3428
16	16:7180284:C:T	7180284	T	ADD	1536	4.871	5.134	-5.191	14.93	0.9489	0.3428
16	16:19356369:C:T	19356369	T	ADD	1536	4.042	4.26	-4.307	12.39	0.9489	0.3428
16	16:19356841:C:T	19356841	T	ADD	1536	4.042	4.26	-4.307	12.39	0.9489	0.3428
16	16:19357261:G:A	19357261	A	ADD	1536	4.042	4.26	-4.307	12.39	0.9489	0.3428
16	16:19357586:C:T	19357586	T	ADD	1536	4.042	4.26	-4.307	12.39	0.9489	0.3428
16	16:19359143:C:T	19359143	T	ADD	1536	4.042	4.26	-4.307	12.39	0.9489	0.3428
16	16:19359642:T:A	19359642	A	ADD	1536	4.042	4.26	-4.307	12.39	0.9489	0.3428
20	20:38300807:C:T	38300807	T	ADD	1536	-8.194	8.636	-25.12	8.732	-0.9489	0.3428
1	1:30676516:A:G	30676516	A	ADD	1536	-4.146	4.371	-12.71	4.42	-0.9487	0.3429
1	1:53402552:C:T	53402552	T	ADD	1536	-4.32	4.553	-13.24	4.604	-0.9488	0.3429
1	1:53407893:C:A	53407893	A	ADD	1536	-4.32	4.553	-13.24	4.604	-0.9488	0.3429
1	1:53408326:A:T	53408326	T	ADD	1536	-4.32	4.553	-13.24	4.604	-0.9488	0.3429
1	1:74978977:T:C	74978977	C	ADD	1536	8.403	8.857	-8.957	25.76	0.9487	0.3429
1	1:107537009:A:G	107537009	G	ADD	1536	-6.261	6.6	-19.2	6.674	-0.9487	0.3429
2	2:36409430:C:T	36409430	T	ADD	1536	6.128	6.458	-6.53	18.79	0.9488	0.3429
2	2:51077479:T:C	51077479	C	ADD	1536	8.162	8.603	-8.7	25.02	0.9487	0.3429
2	2:51077569:G:A	51077569	A	ADD	1536	8.162	8.603	-8.7	25.02	0.9487	0.3429
2	2:51082996:C:T	51082996	T	ADD	1536	8.162	8.603	-8.7	25.02	0.9487	0.3429
2	2:56432763:C:G	56432763	G	ADD	1536	-5.717	6.027	-17.53	6.094	-0.9487	0.3429
2	2:107438195:G:T	107438195	T	ADD	1536	4.031	4.248	-4.296	12.36	0.9487	0.3429
2	2:121394756:C:T	121394756	T	ADD	1536	-5.883	6.201	-18.04	6.27	-0.9488	0.3429
2	2:166003799:G:C	166003799	C	ADD	1536	-7.623	8.034	-23.37	8.123	-0.9488	0.3429
2	2:242444671:G:A	242444671	A	ADD	1536	-7.508	7.913	-23.02	8.001	-0.9488	0.3429
3	3:23961217:G:A	23961217	A	ADD	1536	-8.984	9.469	-27.54	9.575	-0.9487	0.3429
3	3:112941577:A:G	112941577	G	ADD	1536	-6.824	7.193	-20.92	7.274	-0.9487	0.3429
3	3:112941816:T:C	112941816	C	ADD	1536	-6.824	7.193	-20.92	7.274	-0.9487	0.3429
3	3:112942248:C:T	112942248	T	ADD	1536	-6.824	7.193	-20.92	7.274	-0.9487	0.3429
3	3:112942371:T:C	112942371	C	ADD	1536	-6.824	7.193	-20.92	7.274	-0.9487	0.3429
3	3:112943665:G:T	112943665	T	ADD	1536	-6.824	7.193	-20.92	7.274	-0.9487	0.3429
3	3:112946454:C:G	112946454	G	ADD	1536	-6.824	7.193	-20.92	7.274	-0.9487	0.3429
3	3:112946458:C:T	112946458	T	ADD	1536	-6.824	7.193	-20.92	7.274	-0.9487	0.3429
3	3:112947356:T:A	112947356	A	ADD	1536	-6.824	7.193	-20.92	7.274	-0.9487	0.3429
4	4:4724947:T:C	4724947	C	ADD	1536	-5.33	5.618	-16.34	5.68	-0.9488	0.3429
4	4:99673560:C:T	99673560	T	ADD	1536	5.872	6.189	-6.259	18	0.9487	0.3429
4	4:126293359:A:G	126293359	G	ADD	1536	5.099	5.374	-5.434	15.63	0.9488	0.3429
4	4:137969781:A:G	137969781	A	ADD	1536	4.134	4.357	-4.406	12.67	0.9487	0.3429
5	5:8451757:G:A	8451757	G	ADD	1536	-4.824	5.084	-14.79	5.141	-0.9488	0.3429
6	6:3967844:A:T	3967844	A	ADD	1536	4.038	4.256	-4.304	12.38	0.9488	0.3429
6	6:28815952:G:A	28815952	G	ADD	1536	4.488	4.731	-4.785	13.76	0.9487	0.3429
6	6:28817942:G:A	28817942	G	ADD	1536	4.488	4.731	-4.785	13.76	0.9487	0.3429
6	6:31187568:A:G	31187568	G	ADD	1536	-4.481	4.723	-13.74	4.775	-0.9488	0.3429
6	6:31188397:A:G	31188397	G	ADD	1536	-4.481	4.723	-13.74	4.775	-0.9488	0.3429
6	6:32308908:G:A	32308908	A	ADD	1536	6.51	6.862	-6.94	19.96	0.9487	0.3429
6	6:32652582:G:A	32652582	G	ADD	1536	-5.495	5.791	-16.84	5.856	-0.9488	0.3429
6	6:32652636:T:C	32652636	T	ADD	1536	-5.495	5.791	-16.84	5.856	-0.9488	0.3429
6	6:32652687:T:C	32652687	T	ADD	1536	-5.495	5.791	-16.84	5.856	-0.9488	0.3429
6	6:35913096:C:A	35913096	A	ADD	1536	-4.387	4.623	-13.45	4.675	-0.9488	0.3429
6	6:110167541:G:A	110167541	G	ADD	1536	4.555	4.801	-4.855	13.96	0.9487	0.3429
7	7:2959172:G:A	2959172	A	ADD	1536	-5.376	5.667	-16.48	5.731	-0.9487	0.3429
7	7:16827631:C:T	16827631	T	ADD	1536	4.462	4.704	-4.757	13.68	0.9487	0.3429
8	8:13738716:A:G	13738716	G	ADD	1536	4.15	4.374	-4.423	12.72	0.9488	0.3429
8	8:13738781:T:C	13738781	C	ADD	1536	4.15	4.374	-4.423	12.72	0.9488	0.3429
8	8:15242769:C:A	15242769	A	ADD	1536	-4.049	4.268	-12.41	4.315	-0.9488	0.3429
8	8:15394838:C:T	15394838	T	ADD	1536	4.506	4.749	-4.803	13.81	0.9487	0.3429
8	8:52547872:C:A	52547872	A	ADD	1536	-4.678	4.931	-14.34	4.986	-0.9488	0.3429
8	8:106257674:T:C	106257674	C	ADD	1536	5.798	6.111	-6.18	17.78	0.9487	0.3429
9	9:9102677:A:G	9102677	G	ADD	1536	5.732	6.041	-6.109	17.57	0.9487	0.3429
10	10:12404298:G:A	12404298	A	ADD	1536	-6.106	6.436	-18.72	6.508	-0.9487	0.3429
10	10:89833929:A:G	89833929	G	ADD	1536	8.888	9.368	-9.473	27.25	0.9488	0.3429
10	10:108389111:A:G	108389111	G	ADD	1536	-4.29	4.521	-13.15	4.571	-0.9488	0.3429
11	11:8351765:C:A	8351765	A	ADD	1536	-4.635	4.886	-14.21	4.941	-0.9487	0.3429
11	11:96913576:T:C	96913576	C	ADD	1536	5.774	6.086	-6.154	17.7	0.9488	0.3429
12	12:66676433:A:G	66676433	G	ADD	1536	-5.351	5.64	-16.4	5.703	-0.9488	0.3429
12	12:119443891:G:A	119443891	A	ADD	1536	4.532	4.777	-4.831	13.89	0.9487	0.3429
13	13:58593272:C:A	58593272	A	ADD	1536	4.168	4.393	-4.442	12.78	0.9488	0.3429
13	13:69352084:C:T	69352084	T	ADD	1536	-4.238	4.467	-12.99	4.518	-0.9487	0.3429
13	13:69354837:T:C	69354837	C	ADD	1536	-4.238	4.467	-12.99	4.518	-0.9487	0.3429
13	13:69356379:T:G	69356379	G	ADD	1536	-4.238	4.467	-12.99	4.518	-0.9487	0.3429
13	13:69356555:G:A	69356555	A	ADD	1536	-4.238	4.467	-12.99	4.518	-0.9487	0.3429
13	13:70793950:A:T	70793950	T	ADD	1536	-3.975	4.19	-12.19	4.237	-0.9487	0.3429
15	15:88891466:T:G	88891466	G	ADD	1536	-5.726	6.035	-17.56	6.103	-0.9487	0.3429
18	18:642678:C:A	642678	C	ADD	1536	-4.354	4.589	-13.35	4.641	-0.9487	0.3429
18	18:7531946:T:G	7531946	G	ADD	1536	-4.118	4.34	-12.62	4.388	-0.9488	0.3429
19	19:38354491:T:C	38354491	C	ADD	1536	-6.407	6.754	-19.64	6.83	-0.9487	0.3429
19	19:38357215:A:G	38357215	G	ADD	1536	-6.407	6.754	-19.64	6.83	-0.9487	0.3429
19	19:38361020:C:T	38361020	T	ADD	1536	-6.407	6.754	-19.64	6.83	-0.9487	0.3429
19	19:38365695:A:G	38365695	G	ADD	1536	-6.407	6.754	-19.64	6.83	-0.9487	0.3429
19	19:38375393:G:A	38375393	A	ADD	1536	-6.407	6.754	-19.64	6.83	-0.9487	0.3429
20	20:8566072:A:G	8566072	A	ADD	1536	-4.038	4.256	-12.38	4.304	-0.9487	0.3429
20	20:18289457:G:A	18289457	A	ADD	1536	-5.665	5.971	-17.37	6.037	-0.9488	0.3429
20	20:18289998:G:A	18289998	A	ADD	1536	-5.665	5.971	-17.37	6.037	-0.9488	0.3429
20	20:55558519:A:G	55558519	G	ADD	1536	4.401	4.638	-4.691	13.49	0.9487	0.3429
20	20:55559401:C:T	55559401	T	ADD	1536	4.401	4.638	-4.691	13.49	0.9487	0.3429
20	20:55559883:G:A	55559883	A	ADD	1536	4.401	4.638	-4.691	13.49	0.9487	0.3429
20	20:55560273:C:G	55560273	G	ADD	1536	4.401	4.638	-4.691	13.49	0.9487	0.3429
1	1:30701534:A:G	30701534	G	ADD	1536	-5.86	6.177	-17.97	6.247	-0.9486	0.343
1	1:182404004:G:C	182404004	C	ADD	1536	4.58	4.828	-4.882	14.04	0.9486	0.343
1	1:228448687:A:G	228448687	G	ADD	1536	5.417	5.712	-5.777	16.61	0.9485	0.343
2	2:21414638:T:C	21414638	C	ADD	1536	4.525	4.77	-4.824	13.87	0.9486	0.343
2	2:28885880:G:A	28885880	A	ADD	1536	-4.263	4.495	-13.07	4.547	-0.9485	0.343
2	2:67488292:C:T	67488292	T	ADD	1536	-7.89	8.318	-24.19	8.413	-0.9486	0.343
2	2:166809564:C:G	166809564	G	ADD	1536	4.779	5.038	-5.096	14.65	0.9485	0.343
2	2:173480713:A:C	173480713	C	ADD	1536	4.839	5.102	-5.16	14.84	0.9485	0.343
2	2:173480714:A:C	173480714	C	ADD	1536	4.839	5.102	-5.16	14.84	0.9485	0.343
2	2:173482678:C:G	173482678	G	ADD	1536	4.839	5.102	-5.16	14.84	0.9485	0.343
2	2:226067718:A:G	226067718	G	ADD	1536	-6.109	6.44	-18.73	6.514	-0.9485	0.343
3	3:1293008:C:A	1293008	C	ADD	1536	-4.018	4.236	-12.32	4.284	-0.9485	0.343
3	3:24348114:C:T	24348114	T	ADD	1536	-8.341	8.794	-25.58	8.895	-0.9485	0.343
3	3:24348270:C:T	24348270	T	ADD	1536	-8.341	8.794	-25.58	8.895	-0.9485	0.343
3	3:41631478:G:A	41631478	A	ADD	1536	4.128	4.353	-4.403	12.66	0.9485	0.343
3	3:111800628:G:A	111800628	A	ADD	1536	-8.628	9.096	-26.46	9.199	-0.9486	0.343
3	3:111801056:T:C	111801056	C	ADD	1536	-8.628	9.096	-26.46	9.199	-0.9486	0.343
3	3:111801351:T:A	111801351	A	ADD	1536	-8.628	9.096	-26.46	9.199	-0.9486	0.343
3	3:111801786:G:A	111801786	A	ADD	1536	-8.628	9.096	-26.46	9.199	-0.9486	0.343
3	3:111801874:C:T	111801874	T	ADD	1536	-8.628	9.096	-26.46	9.199	-0.9486	0.343
3	3:111801915:T:C	111801915	C	ADD	1536	-8.628	9.096	-26.46	9.199	-0.9486	0.343
3	3:111801956:C:T	111801956	T	ADD	1536	-8.628	9.096	-26.46	9.199	-0.9486	0.343
3	3:111802137:T:G	111802137	G	ADD	1536	-8.628	9.096	-26.46	9.199	-0.9486	0.343
3	3:111802171:A:G	111802171	G	ADD	1536	-8.628	9.096	-26.46	9.199	-0.9486	0.343
3	3:111802187:T:C	111802187	C	ADD	1536	-8.628	9.096	-26.46	9.199	-0.9486	0.343
3	3:111802518:A:C	111802518	C	ADD	1536	-8.628	9.096	-26.46	9.199	-0.9486	0.343
3	3:111802594:A:G	111802594	G	ADD	1536	-8.628	9.096	-26.46	9.199	-0.9486	0.343
3	3:111802609:A:C	111802609	C	ADD	1536	-8.628	9.096	-26.46	9.199	-0.9486	0.343
3	3:111802619:T:C	111802619	C	ADD	1536	-8.628	9.096	-26.46	9.199	-0.9486	0.343
3	3:111802676:T:C	111802676	C	ADD	1536	-8.628	9.096	-26.46	9.199	-0.9486	0.343
3	3:111802688:C:T	111802688	T	ADD	1536	-8.628	9.096	-26.46	9.199	-0.9486	0.343
3	3:111802721:A:G	111802721	G	ADD	1536	-8.628	9.096	-26.46	9.199	-0.9486	0.343
3	3:111802744:G:T	111802744	T	ADD	1536	-8.628	9.096	-26.46	9.199	-0.9486	0.343
3	3:111803201:T:G	111803201	G	ADD	1536	-8.628	9.096	-26.46	9.199	-0.9486	0.343
3	3:111803555:A:C	111803555	C	ADD	1536	-8.628	9.096	-26.46	9.199	-0.9486	0.343
3	3:121619774:T:C	121619774	C	ADD	1536	-8.486	8.947	-26.02	9.049	-0.9485	0.343
3	3:138729890:C:T	138729890	T	ADD	1536	-4.651	4.903	-14.26	4.959	-0.9486	0.343
3	3:152330466:G:A	152330466	A	ADD	1536	-4.521	4.766	-13.86	4.821	-0.9485	0.343
3	3:157111586:G:A	157111586	G	ADD	1536	4.724	4.98	-5.038	14.48	0.9485	0.343
3	3:170555759:A:G	170555759	G	ADD	1536	-4.112	4.335	-12.61	4.384	-0.9486	0.343
4	4:43174365:A:G	43174365	G	ADD	1536	4.494	4.737	-4.791	13.78	0.9486	0.343
4	4:43174466:A:G	43174466	G	ADD	1536	4.494	4.737	-4.791	13.78	0.9486	0.343
4	4:43175270:G:A	43175270	A	ADD	1536	4.494	4.737	-4.791	13.78	0.9486	0.343
4	4:43175512:T:C	43175512	C	ADD	1536	4.494	4.737	-4.791	13.78	0.9486	0.343
4	4:108083257:G:T	108083257	T	ADD	1536	4.024	4.241	-4.289	12.34	0.9486	0.343
4	4:108084696:G:T	108084696	T	ADD	1536	4.024	4.241	-4.289	12.34	0.9486	0.343
4	4:125931064:A:G	125931064	G	ADD	1536	-4.557	4.804	-13.97	4.859	-0.9486	0.343
4	4:178949353:T:C	178949353	C	ADD	1536	-5.035	5.308	-15.44	5.368	-0.9486	0.343
4	4:180112422:T:C	180112422	C	ADD	1536	-4.065	4.285	-12.46	4.334	-0.9486	0.343
4	4:180113945:A:T	180113945	T	ADD	1536	-4.065	4.285	-12.46	4.334	-0.9486	0.343
4	4:180114572:C:G	180114572	G	ADD	1536	-4.065	4.285	-12.46	4.334	-0.9486	0.343
4	4:180114722:A:G	180114722	G	ADD	1536	-4.065	4.285	-12.46	4.334	-0.9486	0.343
4	4:189334180:A:G	189334180	G	ADD	1536	-4.351	4.587	-13.34	4.639	-0.9486	0.343
5	5:78417956:G:A	78417956	A	ADD	1536	-4.029	4.248	-12.35	4.296	-0.9485	0.343
5	5:179701502:C:T	179701502	T	ADD	1536	7.258	7.651	-7.738	22.25	0.9486	0.343
5	5:179701753:A:G	179701753	G	ADD	1536	7.258	7.651	-7.738	22.25	0.9486	0.343
6	6:1097180:G:A	1097180	A	ADD	1536	-6.28	6.621	-19.26	6.696	-0.9485	0.343
6	6:19793575:G:A	19793575	A	ADD	1536	4.647	4.899	-4.955	14.25	0.9485	0.343
6	6:32359513:A:G	32359513	G	ADD	1536	-6.729	7.093	-20.63	7.174	-0.9486	0.343
6	6:32359521:C:T	32359521	T	ADD	1536	-6.729	7.093	-20.63	7.174	-0.9486	0.343
6	6:32444475:T:C	32444475	T	ADD	1536	4.435	4.676	-4.729	13.6	0.9486	0.343
6	6:55276198:A:G	55276198	G	ADD	1536	-5.509	5.808	-16.89	5.874	-0.9486	0.343
6	6:67249077:A:G	67249077	A	ADD	1536	-7.189	7.578	-22.04	7.664	-0.9486	0.343
7	7:8014321:A:T	8014321	T	ADD	1536	-6.064	6.393	-18.59	6.465	-0.9486	0.343
7	7:8014371:C:T	8014371	T	ADD	1536	-6.064	6.393	-18.59	6.465	-0.9486	0.343
7	7:39330508:A:G	39330508	G	ADD	1536	5.311	5.599	-5.664	16.29	0.9485	0.343
8	8:80319865:C:T	80319865	T	ADD	1536	-8.156	8.599	-25.01	8.697	-0.9485	0.343
8	8:80327063:C:T	80327063	T	ADD	1536	-8.156	8.599	-25.01	8.697	-0.9485	0.343
8	8:80328475:C:A	80328475	A	ADD	1536	-8.156	8.599	-25.01	8.697	-0.9485	0.343
8	8:80329815:A:G	80329815	G	ADD	1536	-8.156	8.599	-25.01	8.697	-0.9485	0.343
8	8:80337278:C:T	80337278	T	ADD	1536	-8.156	8.599	-25.01	8.697	-0.9485	0.343
8	8:80337746:G:C	80337746	C	ADD	1536	-8.156	8.599	-25.01	8.697	-0.9485	0.343
8	8:80342812:C:T	80342812	T	ADD	1536	-8.156	8.599	-25.01	8.697	-0.9485	0.343
8	8:80344108:A:G	80344108	G	ADD	1536	-8.156	8.599	-25.01	8.697	-0.9485	0.343
8	8:80348275:C:A	80348275	A	ADD	1536	-8.156	8.599	-25.01	8.697	-0.9485	0.343
8	8:109906670:A:C	109906670	C	ADD	1536	-8.761	9.236	-26.86	9.342	-0.9485	0.343
8	8:137087700:C:T	137087700	T	ADD	1536	-5.104	5.381	-15.65	5.442	-0.9485	0.343
9	9:93753483:G:A	93753483	A	ADD	1536	7.869	8.295	-8.388	24.13	0.9486	0.343
9	9:118332153:A:C	118332153	C	ADD	1536	6.199	6.536	-6.61	19.01	0.9486	0.343
10	10:71431199:C:G	71431199	G	ADD	1536	-5.274	5.559	-16.17	5.622	-0.9486	0.343
10	10:71432551:T:C	71432551	C	ADD	1536	-5.274	5.559	-16.17	5.622	-0.9486	0.343
10	10:71432597:C:G	71432597	G	ADD	1536	-5.274	5.559	-16.17	5.622	-0.9486	0.343
10	10:71434057:C:T	71434057	T	ADD	1536	-5.274	5.559	-16.17	5.622	-0.9486	0.343
10	10:73558030:G:A	73558030	A	ADD	1536	-3.979	4.195	-12.2	4.242	-0.9486	0.343
10	10:133800206:T:C	133800206	C	ADD	1536	-4.123	4.346	-12.64	4.395	-0.9486	0.343
11	11:131799553:C:T	131799553	T	ADD	1536	-5.22	5.503	-16.01	5.566	-0.9486	0.343
11	11:131806892:A:T	131806892	T	ADD	1536	-5.22	5.503	-16.01	5.566	-0.9486	0.343
11	11:131811336:C:T	131811336	T	ADD	1536	-5.22	5.503	-16.01	5.566	-0.9486	0.343
12	12:98872229:G:A	98872229	A	ADD	1536	4.522	4.768	-4.822	13.87	0.9486	0.343
13	13:27936333:C:A	27936333	A	ADD	1536	4.42	4.66	-4.713	13.55	0.9485	0.343
19	19:33051925:G:A	33051925	A	ADD	1536	-4.597	4.846	-14.1	4.902	-0.9485	0.343
19	19:33052173:G:A	33052173	A	ADD	1536	-4.597	4.846	-14.1	4.902	-0.9485	0.343
19	19:33052372:T:C	33052372	C	ADD	1536	-4.597	4.846	-14.1	4.902	-0.9485	0.343
19	19:33055077:G:A	33055077	A	ADD	1536	-4.597	4.846	-14.1	4.902	-0.9485	0.343
20	20:54837737:C:T	54837737	T	ADD	1536	4.271	4.503	-4.554	13.1	0.9486	0.343
1	1:79934396:C:T	79934396	T	ADD	1536	5.038	5.313	-5.375	15.45	0.9483	0.3431
1	1:119082526:C:T	119082526	T	ADD	1536	-4.597	4.847	-14.1	4.904	-0.9483	0.3431
1	1:162299823:G:A	162299823	A	ADD	1536	4.068	4.289	-4.339	12.47	0.9484	0.3431
1	1:245580392:A:T	245580392	T	ADD	1536	-4.424	4.664	-13.57	4.718	-0.9484	0.3431
1	1:245580473:T:G	245580473	G	ADD	1536	-4.424	4.664	-13.57	4.718	-0.9484	0.3431
1	1:245580477:T:C	245580477	C	ADD	1536	-4.424	4.664	-13.57	4.718	-0.9484	0.3431
2	2:60517299:G:A	60517299	A	ADD	1536	3.956	4.171	-4.219	12.13	0.9484	0.3431
2	2:191989356:A:C	191989356	A	ADD	1536	-4.751	5.01	-14.57	5.069	-0.9483	0.3431
2	2:213707759:A:G	213707759	A	ADD	1536	-4.344	4.581	-13.32	4.634	-0.9484	0.3431
3	3:192018840:A:G	192018840	G	ADD	1536	4.105	4.329	-4.38	12.59	0.9483	0.3431
4	4:219538:C:T	219538	T	ADD	1536	5.651	5.958	-6.027	17.33	0.9484	0.3431
4	4:224412:G:A	224412	A	ADD	1536	5.651	5.958	-6.027	17.33	0.9484	0.3431
4	4:224452:G:A	224452	A	ADD	1536	5.651	5.958	-6.027	17.33	0.9484	0.3431
4	4:224948:T:C	224948	C	ADD	1536	5.651	5.958	-6.027	17.33	0.9484	0.3431
4	4:232215:G:A	232215	A	ADD	1536	5.651	5.958	-6.027	17.33	0.9484	0.3431
4	4:237284:G:C	237284	C	ADD	1536	5.651	5.958	-6.027	17.33	0.9484	0.3431
4	4:239159:G:A	239159	A	ADD	1536	5.651	5.958	-6.027	17.33	0.9484	0.3431
4	4:239785:T:A	239785	A	ADD	1536	5.651	5.958	-6.027	17.33	0.9484	0.3431
4	4:243556:A:G	243556	G	ADD	1536	5.651	5.958	-6.027	17.33	0.9484	0.3431
4	4:30343780:T:G	30343780	G	ADD	1536	-4.151	4.378	-12.73	4.429	-0.9483	0.3431
4	4:88833126:G:A	88833126	G	ADD	1536	-4.049	4.27	-12.42	4.32	-0.9483	0.3431
5	5:2070816:A:C	2070816	C	ADD	1536	4.889	5.156	-5.216	14.99	0.9483	0.3431
5	5:2071117:G:A	2071117	A	ADD	1536	4.889	5.156	-5.216	14.99	0.9483	0.3431
5	5:23148008:G:A	23148008	G	ADD	1536	4.1	4.323	-4.374	12.57	0.9483	0.3431
5	5:76463560:G:T	76463560	T	ADD	1536	-4.208	4.437	-12.9	4.488	-0.9483	0.3431
5	5:129082571:C:T	129082571	T	ADD	1536	-6.776	7.145	-20.78	7.229	-0.9483	0.3431
6	6:7273917:A:G	7273917	G	ADD	1536	4.147	4.373	-4.424	12.72	0.9483	0.3431
6	6:28002045:G:A	28002045	A	ADD	1536	-6.856	7.229	-21.02	7.312	-0.9484	0.3431
7	7:63713265:T:C	63713265	C	ADD	1536	-6.989	7.369	-21.43	7.454	-0.9484	0.3431
7	7:67312931:A:G	67312931	G	ADD	1536	6.847	7.22	-7.304	21	0.9483	0.3431
7	7:67313438:G:A	67313438	A	ADD	1536	6.847	7.22	-7.304	21	0.9483	0.3431
7	7:67313588:A:G	67313588	G	ADD	1536	6.847	7.22	-7.304	21	0.9483	0.3431
7	7:67314122:G:A	67314122	A	ADD	1536	6.847	7.22	-7.304	21	0.9483	0.3431
7	7:67314151:C:A	67314151	A	ADD	1536	6.847	7.22	-7.304	21	0.9483	0.3431
7	7:67314159:G:A	67314159	A	ADD	1536	6.847	7.22	-7.304	21	0.9483	0.3431
7	7:67314327:G:T	67314327	T	ADD	1536	6.847	7.22	-7.304	21	0.9483	0.3431
7	7:67314531:G:A	67314531	A	ADD	1536	6.847	7.22	-7.304	21	0.9483	0.3431
7	7:67315177:T:C	67315177	C	ADD	1536	6.847	7.22	-7.304	21	0.9483	0.3431
7	7:67315960:G:A	67315960	A	ADD	1536	6.847	7.22	-7.304	21	0.9483	0.3431
7	7:121261518:A:G	121261518	G	ADD	1536	4.58	4.829	-4.885	14.05	0.9484	0.3431
8	8:13836117:G:C	13836117	C	ADD	1536	7.631	8.047	-8.141	23.4	0.9483	0.3431
8	8:28521410:A:G	28521410	G	ADD	1536	7.602	8.017	-8.11	23.31	0.9483	0.3431
9	9:34634422:C:T	34634422	T	ADD	1536	-4.156	4.383	-12.75	4.433	-0.9484	0.3431
10	10:33492829:C:T	33492829	T	ADD	1536	-5.858	6.177	-17.96	6.249	-0.9483	0.3431
10	10:63189263:T:A	63189263	A	ADD	1536	4.968	5.239	-5.3	15.24	0.9483	0.3431
10	10:63191285:C:T	63191285	T	ADD	1536	4.968	5.239	-5.3	15.24	0.9483	0.3431
10	10:63196885:C:T	63196885	T	ADD	1536	4.968	5.239	-5.3	15.24	0.9483	0.3431
10	10:63197659:C:T	63197659	T	ADD	1536	4.968	5.239	-5.3	15.24	0.9483	0.3431
10	10:63208281:C:T	63208281	T	ADD	1536	4.968	5.239	-5.3	15.24	0.9483	0.3431
10	10:63210620:T:G	63210620	G	ADD	1536	4.968	5.239	-5.3	15.24	0.9483	0.3431
10	10:66373497:A:G	66373497	G	ADD	1536	-4.107	4.331	-12.6	4.382	-0.9483	0.3431
11	11:75589383:G:C	75589383	C	ADD	1536	-8.303	8.755	-25.46	8.857	-0.9484	0.3431
11	11:98932813:T:C	98932813	C	ADD	1536	4.049	4.27	-4.32	12.42	0.9483	0.3431
12	12:10414031:G:A	10414031	A	ADD	1536	-5.479	5.778	-16.8	5.846	-0.9483	0.3431
12	12:105138472:G:A	105138472	G	ADD	1536	4.293	4.527	-4.579	13.16	0.9483	0.3431
13	13:25468742:C:T	25468742	T	ADD	1536	-7.425	7.829	-22.77	7.919	-0.9484	0.3431
13	13:25468806:A:G	25468806	A	ADD	1536	-7.425	7.829	-22.77	7.919	-0.9484	0.3431
14	14:77085813:T:C	77085813	C	ADD	1536	-6.118	6.451	-18.76	6.526	-0.9484	0.3431
16	16:79636851:G:C	79636851	G	ADD	1536	-4.101	4.325	-12.58	4.376	-0.9483	0.3431
17	17:11991865:C:G	11991865	G	ADD	1536	-5.39	5.683	-16.53	5.748	-0.9484	0.3431
18	18:44869681:C:T	44869681	T	ADD	1536	-5.246	5.531	-16.09	5.595	-0.9484	0.3431
18	18:44870590:A:C	44870590	C	ADD	1536	-5.246	5.531	-16.09	5.595	-0.9484	0.3431
18	18:44871811:G:T	44871811	T	ADD	1536	-5.246	5.531	-16.09	5.595	-0.9484	0.3431
18	18:45132081:G:A	45132081	A	ADD	1536	4.178	4.406	-4.456	12.81	0.9484	0.3431
18	18:66686012:T:C	66686012	C	ADD	1536	4.155	4.381	-4.432	12.74	0.9484	0.3431
19	19:40024262:A:G	40024262	G	ADD	1536	5.835	6.152	-6.223	17.89	0.9484	0.3431
20	20:45277556:A:T	45277556	T	ADD	1536	5.437	5.733	-5.799	16.67	0.9484	0.3431
20	20:48940627:A:T	48940627	T	ADD	1536	-4.356	4.593	-13.36	4.647	-0.9483	0.3431
20	20:48945911:A:G	48945911	G	ADD	1536	-4.356	4.593	-13.36	4.647	-0.9483	0.3431
22	22:48478158:C:A	48478158	A	ADD	1536	-4.019	4.238	-12.32	4.287	-0.9483	0.3431
1	1:116220283:A:C	116220283	C	ADD	1536	-5.852	6.172	-17.95	6.245	-0.9481	0.3432
2	2:30885858:G:A	30885858	A	ADD	1536	4.771	5.033	-5.092	14.63	0.9481	0.3432
2	2:130394553:G:A	130394553	A	ADD	1536	6.034	6.364	-6.439	18.51	0.9482	0.3432
2	2:153403933:T:C	153403933	C	ADD	1536	-5.181	5.464	-15.89	5.529	-0.9482	0.3432
2	2:186230350:G:A	186230350	A	ADD	1536	-4.817	5.081	-14.78	5.141	-0.9481	0.3432
2	2:186231618:G:C	186231618	C	ADD	1536	-4.817	5.081	-14.78	5.141	-0.9481	0.3432
2	2:223958935:C:A	223958935	A	ADD	1536	4.639	4.893	-4.951	14.23	0.9481	0.3432
2	2:239461810:C:T	239461810	T	ADD	1536	8.311	8.765	-8.868	25.49	0.9483	0.3432
2	2:239462765:C:G	239462765	G	ADD	1536	8.311	8.765	-8.868	25.49	0.9483	0.3432
3	3:5942624:A:G	5942624	G	ADD	1536	5.431	5.728	-5.796	16.66	0.9481	0.3432
3	3:131801556:T:C	131801556	C	ADD	1536	5.791	6.109	-6.181	17.76	0.9481	0.3432
3	3:139262262:T:C	139262262	T	ADD	1536	-4.123	4.349	-12.65	4.4	-0.9482	0.3432
3	3:151595605:T:C	151595605	C	ADD	1536	-5.352	5.645	-16.42	5.711	-0.9482	0.3432
4	4:135694:G:A	135694	G	ADD	1536	-6.143	6.479	-18.84	6.556	-0.9481	0.3432
4	4:30354355:G:A	30354355	A	ADD	1536	-4.225	4.456	-12.96	4.509	-0.9481	0.3432
4	4:54604931:T:C	54604931	C	ADD	1536	-4.064	4.286	-12.47	4.336	-0.9483	0.3432
4	4:104574265:G:A	104574265	A	ADD	1536	4.539	4.787	-4.843	13.92	0.9482	0.3432
4	4:162231579:C:G	162231579	G	ADD	1536	-4.469	4.714	-13.71	4.769	-0.9482	0.3432
5	5:37925239:G:A	37925239	A	ADD	1536	4.582	4.833	-4.89	14.05	0.9482	0.3432
5	5:43702887:A:G	43702887	G	ADD	1536	5.144	5.425	-5.49	15.78	0.9481	0.3432
5	5:123153890:G:C	123153890	G	ADD	1536	4.122	4.348	-4.399	12.64	0.9481	0.3432
7	7:33389110:C:T	33389110	T	ADD	1536	-5.226	5.511	-16.03	5.576	-0.9482	0.3432
7	7:33389239:C:T	33389239	T	ADD	1536	-5.226	5.511	-16.03	5.576	-0.9482	0.3432
8	8:3309805:C:G	3309805	G	ADD	1536	-4.359	4.597	-13.37	4.652	-0.9481	0.3432
8	8:15037929:T:C	15037929	C	ADD	1536	-4.019	4.239	-12.33	4.288	-0.9482	0.3432
8	8:19822810:C:T	19822810	T	ADD	1536	-7.123	7.512	-21.85	7.601	-0.9481	0.3432
8	8:19823674:C:T	19823674	T	ADD	1536	-7.123	7.512	-21.85	7.601	-0.9481	0.3432
8	8:19824045:C:A	19824045	A	ADD	1536	-7.123	7.512	-21.85	7.601	-0.9481	0.3432
8	8:19824563:T:C	19824563	C	ADD	1536	-7.123	7.512	-21.85	7.601	-0.9481	0.3432
8	8:32094130:A:G	32094130	G	ADD	1536	4.376	4.615	-4.669	13.42	0.9481	0.3432
8	8:32099841:T:C	32099841	C	ADD	1536	4.376	4.615	-4.669	13.42	0.9481	0.3432
8	8:47228510:C:T	47228510	T	ADD	1536	8.034	8.472	-8.572	24.64	0.9482	0.3432
9	9:118352164:A:G	118352164	G	ADD	1536	-5.333	5.625	-16.36	5.692	-0.9481	0.3432
10	10:16993472:A:C	16993472	A	ADD	1536	-4.291	4.526	-13.16	4.58	-0.9481	0.3432
11	11:34473422:A:G	34473422	G	ADD	1536	5.184	5.467	-5.532	15.9	0.9482	0.3432
11	11:60076105:C:A	60076105	A	ADD	1536	-4.737	4.996	-14.53	5.055	-0.9482	0.3432
11	11:102127909:G:A	102127909	A	ADD	1536	5.367	5.66	-5.727	16.46	0.9482	0.3432
11	11:126034822:C:A	126034822	A	ADD	1536	5.208	5.492	-5.557	15.97	0.9481	0.3432
12	12:24009742:G:C	24009742	C	ADD	1536	6.994	7.377	-7.464	21.45	0.9481	0.3432
13	13:60846683:T:G	60846683	G	ADD	1536	4.801	5.063	-5.123	14.73	0.9482	0.3432
14	14:59241118:A:G	59241118	A	ADD	1536	-4.653	4.907	-14.27	4.965	-0.9482	0.3432
14	14:78566596:G:A	78566596	A	ADD	1536	-4.204	4.434	-12.9	4.487	-0.9481	0.3432
15	15:71841628:G:A	71841628	A	ADD	1536	-4.313	4.549	-13.23	4.603	-0.9482	0.3432
16	16:13318551:A:C	13318551	A	ADD	1536	5.109	5.389	-5.452	15.67	0.9482	0.3432
18	18:63929245:G:A	63929245	A	ADD	1536	4.06	4.282	-4.332	12.45	0.9482	0.3432
18	18:68798200:A:G	68798200	G	ADD	1536	6.471	6.825	-6.906	19.85	0.9481	0.3432
19	19:44955051:A:T	44955051	A	ADD	1536	-4.322	4.558	-13.26	4.612	-0.9482	0.3432
21	21:36117422:G:A	36117422	A	ADD	1536	-5.967	6.293	-18.3	6.367	-0.9482	0.3432
1	1:34981311:A:G	34981311	A	ADD	1536	-4.008	4.228	-12.29	4.279	-0.9479	0.3433
1	1:79523826:A:G	79523826	G	ADD	1536	7.355	7.759	-7.853	22.56	0.9479	0.3433
1	1:103640470:C:A	103640470	A	ADD	1536	7.925	8.361	-8.462	24.31	0.9479	0.3433
1	1:103669167:G:A	103669167	A	ADD	1536	7.925	8.361	-8.462	24.31	0.9479	0.3433
1	1:197372198:A:C	197372198	C	ADD	1536	4.944	5.216	-5.279	15.17	0.9479	0.3433
1	1:204699499:C:T	204699499	T	ADD	1536	-5.664	5.975	-17.37	6.046	-0.948	0.3433
2	2:70007357:C:T	70007357	T	ADD	1536	-4.216	4.448	-12.93	4.502	-0.9479	0.3433
2	2:70009641:A:T	70009641	T	ADD	1536	-4.216	4.448	-12.93	4.502	-0.9479	0.3433
2	2:70010351:T:C	70010351	C	ADD	1536	-4.216	4.448	-12.93	4.502	-0.9479	0.3433
2	2:70012933:C:A	70012933	A	ADD	1536	-4.216	4.448	-12.93	4.502	-0.9479	0.3433
2	2:85502419:G:A	85502419	G	ADD	1536	-5.525	5.828	-16.95	5.898	-0.948	0.3433
2	2:152821490:G:A	152821490	A	ADD	1536	-5.472	5.773	-16.79	5.842	-0.9479	0.3433
3	3:1659577:C:T	1659577	T	ADD	1536	-4.27	4.505	-13.1	4.559	-0.948	0.3433
3	3:14360710:A:T	14360710	T	ADD	1536	-4.093	4.318	-12.56	4.37	-0.9479	0.3433
3	3:89023580:G:T	89023580	T	ADD	1536	-6.973	7.357	-21.39	7.446	-0.9479	0.3433
3	3:100556836:G:A	100556836	A	ADD	1536	5.777	6.095	-6.168	17.72	0.9479	0.3433
3	3:190621019:A:C	190621019	C	ADD	1536	4.34	4.579	-4.634	13.31	0.948	0.3433
4	4:185753570:C:G	185753570	G	ADD	1536	4.997	5.271	-5.334	15.33	0.948	0.3433
4	4:185758301:G:A	185758301	A	ADD	1536	4.997	5.271	-5.334	15.33	0.948	0.3433
5	5:29212515:G:A	29212515	A	ADD	1536	-8.349	8.806	-25.61	8.912	-0.948	0.3433
5	5:54004176:G:A	54004176	G	ADD	1536	4.517	4.765	-4.822	13.86	0.948	0.3433
5	5:121539715:T:A	121539715	A	ADD	1536	7.902	8.336	-8.436	24.24	0.9479	0.3433
5	5:131885240:G:C	131885240	C	ADD	1536	-5.762	6.078	-17.68	6.151	-0.9481	0.3433
5	5:149212430:G:A	149212430	A	ADD	1536	-5.756	6.072	-17.66	6.144	-0.948	0.3433
5	5:149216256:C:T	149216256	T	ADD	1536	-5.756	6.072	-17.66	6.144	-0.948	0.3433
5	5:149216304:C:T	149216304	T	ADD	1536	-5.756	6.072	-17.66	6.144	-0.948	0.3433
5	5:169903565:A:C	169903565	C	ADD	1536	7.374	7.778	-7.871	22.62	0.948	0.3433
6	6:17286317:T:G	17286317	G	ADD	1536	5.818	6.138	-6.212	17.85	0.9479	0.3433
6	6:17288198:A:G	17288198	G	ADD	1536	5.818	6.138	-6.212	17.85	0.9479	0.3433
6	6:17289545:A:G	17289545	G	ADD	1536	5.818	6.138	-6.212	17.85	0.9479	0.3433
6	6:38444081:C:T	38444081	T	ADD	1536	-4.227	4.459	-12.97	4.512	-0.948	0.3433
6	6:47799641:T:C	47799641	C	ADD	1536	-8.275	8.73	-25.39	8.835	-0.9479	0.3433
6	6:78222773:G:A	78222773	A	ADD	1536	-9.037	9.533	-27.72	9.648	-0.948	0.3433
7	7:29347377:G:A	29347377	A	ADD	1536	-5.01	5.285	-15.37	5.348	-0.948	0.3433
7	7:53057012:G:A	53057012	A	ADD	1536	-4.03	4.252	-12.36	4.304	-0.9479	0.3433
7	7:53058939:G:A	53058939	A	ADD	1536	-4.03	4.252	-12.36	4.304	-0.9479	0.3433
7	7:153940166:G:A	153940166	A	ADD	1536	5.453	5.753	-5.822	16.73	0.9479	0.3433
7	7:153940183:G:A	153940183	A	ADD	1536	5.453	5.753	-5.822	16.73	0.9479	0.3433
7	7:153940406:T:C	153940406	C	ADD	1536	5.453	5.753	-5.822	16.73	0.9479	0.3433
7	7:153940461:G:A	153940461	A	ADD	1536	5.453	5.753	-5.822	16.73	0.9479	0.3433
7	7:153940698:C:G	153940698	G	ADD	1536	5.453	5.753	-5.822	16.73	0.9479	0.3433
8	8:10683333:C:A	10683333	A	ADD	1536	5.368	5.663	-5.731	16.47	0.9479	0.3433
8	8:123696976:G:A	123696976	G	ADD	1536	-4.057	4.28	-12.44	4.331	-0.948	0.3433
8	8:123697267:G:A	123697267	G	ADD	1536	-4.057	4.28	-12.44	4.331	-0.948	0.3433
9	9:22063771:G:A	22063771	A	ADD	1536	-5.301	5.592	-16.26	5.66	-0.9479	0.3433
9	9:22063999:C:G	22063999	G	ADD	1536	-5.301	5.592	-16.26	5.66	-0.9479	0.3433
9	9:22065656:T:C	22065656	C	ADD	1536	-5.301	5.592	-16.26	5.66	-0.9479	0.3433
10	10:3519828:A:T	3519828	T	ADD	1536	-4.141	4.368	-12.7	4.42	-0.948	0.3433
11	11:77161741:T:G	77161741	G	ADD	1536	4.767	5.028	-5.088	14.62	0.948	0.3433
11	11:87157192:C:T	87157192	T	ADD	1536	-4.418	4.66	-13.55	4.716	-0.948	0.3433
11	11:87157307:T:C	87157307	C	ADD	1536	-4.418	4.66	-13.55	4.716	-0.948	0.3433
11	11:123774473:G:T	123774473	T	ADD	1536	-4.535	4.784	-13.91	4.841	-0.948	0.3433
12	12:22996539:A:C	22996539	C	ADD	1536	-4.298	4.534	-13.18	4.588	-0.948	0.3433
12	12:31141396:C:T	31141396	T	ADD	1536	-4.957	5.23	-15.21	5.293	-0.9479	0.3433
12	12:47380640:A:C	47380640	C	ADD	1536	4.119	4.345	-4.398	12.64	0.948	0.3433
12	12:47380641:A:C	47380641	C	ADD	1536	4.119	4.345	-4.398	12.64	0.948	0.3433
12	12:52140873:A:G	52140873	A	ADD	1536	-6.642	7.007	-20.38	7.092	-0.9479	0.3433
12	12:90329666:T:C	90329666	C	ADD	1536	-7.777	8.203	-23.86	8.301	-0.9481	0.3433
13	13:92984032:C:T	92984032	T	ADD	1536	-4.279	4.514	-13.13	4.567	-0.9481	0.3433
14	14:32947512:T:C	32947512	C	ADD	1536	4.311	4.548	-4.603	13.23	0.9479	0.3433
14	14:64895418:C:T	64895418	T	ADD	1536	-4.912	5.182	-15.07	5.244	-0.9479	0.3433
15	15:47987082:A:G	47987082	A	ADD	1536	4.051	4.274	-4.325	12.43	0.9479	0.3433
15	15:66878449:G:A	66878449	G	ADD	1536	4.01	4.23	-4.281	12.3	0.9479	0.3433
15	15:66879275:C:A	66879275	C	ADD	1536	4.01	4.23	-4.281	12.3	0.9479	0.3433
15	15:66879711:T:C	66879711	T	ADD	1536	4.01	4.23	-4.281	12.3	0.9479	0.3433
15	15:66880097:A:G	66880097	A	ADD	1536	4.01	4.23	-4.281	12.3	0.9479	0.3433
16	16:74194793:A:T	74194793	T	ADD	1536	-6.391	6.742	-19.61	6.824	-0.9479	0.3433
16	16:83841035:C:T	83841035	T	ADD	1536	-7.794	8.222	-23.91	8.321	-0.948	0.3433
19	19:19545696:G:A	19545696	A	ADD	1536	-4.515	4.763	-13.85	4.821	-0.9479	0.3433
20	20:8561194:G:A	8561194	G	ADD	1536	-4.035	4.256	-12.38	4.307	-0.948	0.3433
20	20:10111701:C:A	10111701	C	ADD	1536	-6.967	7.35	-21.37	7.439	-0.9479	0.3433
20	20:50516492:A:G	50516492	G	ADD	1536	4.342	4.581	-4.636	13.32	0.9479	0.3433
20	20:50516556:C:T	50516556	T	ADD	1536	4.342	4.581	-4.636	13.32	0.9479	0.3433
21	21:46556804:A:G	46556804	G	ADD	1536	-4.363	4.603	-13.38	4.658	-0.948	0.3433
1	1:18720923:T:C	18720923	T	ADD	1536	4.585	4.838	-4.897	14.07	0.9477	0.3434
1	1:18722801:G:A	18722801	G	ADD	1536	4.585	4.838	-4.897	14.07	0.9477	0.3434
1	1:40902209:T:C	40902209	C	ADD	1536	4.264	4.5	-4.555	13.08	0.9477	0.3434
1	1:40902291:C:G	40902291	G	ADD	1536	4.264	4.5	-4.555	13.08	0.9477	0.3434
1	1:40902483:A:G	40902483	G	ADD	1536	4.264	4.5	-4.555	13.08	0.9477	0.3434
1	1:40902489:T:C	40902489	C	ADD	1536	4.264	4.5	-4.555	13.08	0.9477	0.3434
1	1:40902633:T:C	40902633	C	ADD	1536	4.264	4.5	-4.555	13.08	0.9477	0.3434
1	1:40902779:C:T	40902779	T	ADD	1536	4.264	4.5	-4.555	13.08	0.9477	0.3434
1	1:207273492:G:A	207273492	A	ADD	1536	5.086	5.366	-5.431	15.6	0.9478	0.3434
2	2:42164215:A:C	42164215	A	ADD	1536	-4.121	4.348	-12.64	4.401	-0.9478	0.3434
2	2:104551665:T:C	104551665	C	ADD	1536	-4.787	5.051	-14.69	5.112	-0.9477	0.3434
2	2:225226794:G:T	225226794	T	ADD	1536	4.639	4.895	-4.955	14.23	0.9477	0.3434
3	3:1861036:G:A	1861036	A	ADD	1536	4.205	4.437	-4.492	12.9	0.9477	0.3434
3	3:17556950:A:C	17556950	C	ADD	1536	-4.245	4.479	-13.02	4.533	-0.9478	0.3434
3	3:18197336:T:C	18197336	C	ADD	1536	7.559	7.976	-8.074	23.19	0.9477	0.3434
3	3:18197535:C:A	18197535	A	ADD	1536	7.559	7.976	-8.074	23.19	0.9477	0.3434
3	3:142933368:C:G	142933368	G	ADD	1536	-7.192	7.589	-22.07	7.682	-0.9477	0.3434
3	3:194623195:C:T	194623195	T	ADD	1536	5.264	5.554	-5.622	16.15	0.9478	0.3434
3	3:194628351:G:C	194628351	C	ADD	1536	5.264	5.554	-5.622	16.15	0.9478	0.3434
4	4:10085902:C:G	10085902	G	ADD	1536	5.643	5.954	-6.026	17.31	0.9478	0.3434
4	4:185214098:G:T	185214098	T	ADD	1536	-5.041	5.318	-15.46	5.382	-0.9479	0.3434
5	5:20374213:C:A	20374213	A	ADD	1536	-5.919	6.246	-18.16	6.322	-0.9477	0.3434
5	5:85879965:C:A	85879965	A	ADD	1536	-8.119	8.568	-24.91	8.673	-0.9477	0.3434
6	6:31082081:G:A	31082081	A	ADD	1536	13.22	13.94	-14.11	40.55	0.9478	0.3434
6	6:97952303:G:A	97952303	A	ADD	1536	-5.155	5.439	-15.82	5.506	-0.9477	0.3434
6	6:97983742:C:T	97983742	T	ADD	1536	-5.155	5.439	-15.82	5.506	-0.9477	0.3434
7	7:21637976:A:G	21637976	A	ADD	1536	4.932	5.204	-5.268	15.13	0.9477	0.3434
7	7:35515034:C:T	35515034	T	ADD	1536	6.396	6.75	-6.832	19.63	0.9477	0.3434
7	7:35515084:G:A	35515084	A	ADD	1536	6.396	6.75	-6.832	19.63	0.9477	0.3434
7	7:35515669:G:A	35515669	A	ADD	1536	6.396	6.75	-6.832	19.63	0.9477	0.3434
7	7:35516461:G:A	35516461	A	ADD	1536	6.396	6.75	-6.832	19.63	0.9477	0.3434
8	8:4666391:T:C	4666391	C	ADD	1536	4.501	4.748	-4.806	13.81	0.9478	0.3434
8	8:15353698:A:G	15353698	G	ADD	1536	5.223	5.511	-5.578	16.02	0.9478	0.3434
8	8:17218380:G:A	17218380	A	ADD	1536	4.229	4.463	-4.517	12.98	0.9477	0.3434
8	8:19885726:T:C	19885726	C	ADD	1536	-7.415	7.823	-22.75	7.919	-0.9478	0.3434
8	8:19885934:T:C	19885934	C	ADD	1536	-7.415	7.823	-22.75	7.919	-0.9478	0.3434
8	8:19886688:C:T	19886688	T	ADD	1536	-7.415	7.823	-22.75	7.919	-0.9478	0.3434
8	8:19887162:A:T	19887162	T	ADD	1536	-7.415	7.823	-22.75	7.919	-0.9478	0.3434
8	8:57213821:A:G	57213821	G	ADD	1536	-5.764	6.082	-17.69	6.157	-0.9477	0.3434
9	9:4027185:A:G	4027185	G	ADD	1536	-5.446	5.746	-16.71	5.816	-0.9478	0.3434
9	9:31380724:A:G	31380724	G	ADD	1536	5.711	6.026	-6.099	17.52	0.9478	0.3434
9	9:31384875:A:G	31384875	G	ADD	1536	5.711	6.026	-6.099	17.52	0.9478	0.3434
9	9:94696219:A:C	94696219	C	ADD	1536	-7.909	8.345	-24.27	8.447	-0.9477	0.3434
9	9:94696509:T:G	94696509	G	ADD	1536	-7.909	8.345	-24.27	8.447	-0.9477	0.3434
9	9:100230546:G:A	100230546	A	ADD	1536	-6.223	6.566	-19.09	6.646	-0.9478	0.3434
10	10:18439022:C:A	18439022	A	ADD	1536	-7.333	7.737	-22.5	7.832	-0.9477	0.3434
11	11:2725752:C:A	2725752	C	ADD	1536	5.179	5.463	-5.53	15.89	0.9479	0.3434
13	13:26482231:A:T	26482231	T	ADD	1536	4.891	5.16	-5.223	15.01	0.9478	0.3434
13	13:90419085:C:G	90419085	G	ADD	1536	4.976	5.251	-5.315	15.27	0.9477	0.3434
13	13:108656335:C:T	108656335	T	ADD	1536	4.065	4.289	-4.342	12.47	0.9477	0.3434
14	14:81467052:A:G	81467052	G	ADD	1536	-4.876	5.144	-14.96	5.207	-0.9478	0.3434
14	14:81467458:C:T	81467458	T	ADD	1536	-4.876	5.144	-14.96	5.207	-0.9478	0.3434
14	14:89311817:G:A	89311817	G	ADD	1536	8.013	8.454	-8.557	24.58	0.9478	0.3434
15	15:84315251:A:G	84315251	G	ADD	1536	-4.135	4.363	-12.69	4.416	-0.9477	0.3434
15	15:93851751:A:G	93851751	G	ADD	1536	4.321	4.56	-4.615	13.26	0.9478	0.3434
16	16:59407209:G:A	59407209	A	ADD	1536	-4.049	4.272	-12.42	4.324	-0.9478	0.3434
18	18:29410643:G:A	29410643	A	ADD	1536	-8.66	9.138	-26.57	9.25	-0.9477	0.3434
18	18:48329274:A:G	48329274	A	ADD	1536	-5.877	6.2	-18.03	6.275	-0.9479	0.3434
20	20:44251791:A:G	44251791	G	ADD	1536	-4.272	4.508	-13.11	4.563	-0.9477	0.3434
22	22:32626908:G:A	32626908	A	ADD	1536	-8.004	8.446	-24.56	8.549	-0.9477	0.3434
1	1:4187596:C:T	4187596	T	ADD	1536	-7.408	7.819	-22.73	7.917	-0.9475	0.3435
1	1:14245797:C:A	14245797	A	ADD	1536	-4.187	4.419	-12.85	4.474	-0.9475	0.3435
1	1:99256762:C:T	99256762	T	ADD	1536	-8.367	8.831	-25.68	8.94	-0.9475	0.3435
1	1:204968787:T:C	204968787	C	ADD	1536	4.856	5.125	-5.188	14.9	0.9476	0.3435
1	1:210556567:C:T	210556567	T	ADD	1536	-6.357	6.71	-19.51	6.793	-0.9475	0.3435
1	1:210556632:C:T	210556632	T	ADD	1536	-6.357	6.71	-19.51	6.793	-0.9475	0.3435
1	1:210556962:C:T	210556962	T	ADD	1536	-6.357	6.71	-19.51	6.793	-0.9475	0.3435
2	2:53578490:A:G	53578490	G	ADD	1536	-4.292	4.53	-13.17	4.586	-0.9476	0.3435
2	2:53582765:G:C	53582765	C	ADD	1536	-4.292	4.53	-13.17	4.586	-0.9476	0.3435
2	2:53944366:A:G	53944366	G	ADD	1536	4.814	5.081	-5.144	14.77	0.9475	0.3435
2	2:76994317:C:G	76994317	G	ADD	1536	4.071	4.296	-4.349	12.49	0.9476	0.3435
2	2:234650236:C:T	234650236	T	ADD	1536	-5.259	5.55	-16.14	5.619	-0.9475	0.3435
3	3:13321010:G:A	13321010	A	ADD	1536	-4.097	4.324	-12.57	4.378	-0.9475	0.3435
3	3:30021844:C:T	30021844	T	ADD	1536	4.201	4.433	-4.488	12.89	0.9476	0.3435
3	3:39864158:A:G	39864158	G	ADD	1536	-5.397	5.696	-16.56	5.767	-0.9475	0.3435
3	3:134114405:A:G	134114405	G	ADD	1536	4.883	5.153	-5.218	14.98	0.9475	0.3435
3	3:167977332:A:G	167977332	G	ADD	1536	-4.615	4.87	-14.16	4.931	-0.9476	0.3435
3	3:167977333:A:G	167977333	G	ADD	1536	-4.615	4.87	-14.16	4.931	-0.9476	0.3435
4	4:30355050:T:C	30355050	C	ADD	1536	-5.713	6.029	-17.53	6.104	-0.9475	0.3435
4	4:37291349:A:C	37291349	C	ADD	1536	4.665	4.923	-4.984	14.31	0.9475	0.3435
4	4:39045577:G:A	39045577	A	ADD	1536	4.278	4.514	-4.57	13.13	0.9477	0.3435
4	4:181907769:A:G	181907769	G	ADD	1536	-4.439	4.684	-13.62	4.742	-0.9476	0.3435
5	5:6450203:C:A	6450203	C	ADD	1536	-4.378	4.62	-13.43	4.678	-0.9476	0.3435
5	5:80004794:A:G	80004794	G	ADD	1536	-4.669	4.928	-14.33	4.988	-0.9476	0.3435
5	5:80007751:G:T	80007751	T	ADD	1536	-4.669	4.928	-14.33	4.988	-0.9476	0.3435
5	5:80019172:A:G	80019172	G	ADD	1536	-4.669	4.928	-14.33	4.988	-0.9476	0.3435
5	5:80021168:A:C	80021168	C	ADD	1536	-4.669	4.928	-14.33	4.988	-0.9476	0.3435
5	5:80024077:G:A	80024077	A	ADD	1536	-4.669	4.928	-14.33	4.988	-0.9476	0.3435
5	5:80024434:T:C	80024434	C	ADD	1536	-4.669	4.928	-14.33	4.988	-0.9476	0.3435
5	5:80032002:G:A	80032002	A	ADD	1536	-4.669	4.928	-14.33	4.988	-0.9476	0.3435
5	5:80038965:C:T	80038965	T	ADD	1536	-4.669	4.928	-14.33	4.988	-0.9476	0.3435
5	5:80041918:C:T	80041918	T	ADD	1536	-4.669	4.928	-14.33	4.988	-0.9476	0.3435
5	5:80046374:C:A	80046374	A	ADD	1536	-4.669	4.928	-14.33	4.988	-0.9476	0.3435
5	5:80052419:G:A	80052419	A	ADD	1536	-4.669	4.928	-14.33	4.988	-0.9476	0.3435
5	5:80052766:A:G	80052766	G	ADD	1536	-4.669	4.928	-14.33	4.988	-0.9476	0.3435
5	5:80053255:T:C	80053255	C	ADD	1536	-4.669	4.928	-14.33	4.988	-0.9476	0.3435
5	5:150268089:T:C	150268089	T	ADD	1536	-4.109	4.336	-12.61	4.389	-0.9476	0.3435
6	6:101382288:G:T	101382288	T	ADD	1536	-4.347	4.587	-13.34	4.644	-0.9476	0.3435
7	7:11803887:A:G	11803887	G	ADD	1536	-6.374	6.727	-19.56	6.81	-0.9476	0.3435
7	7:11804125:T:G	11804125	G	ADD	1536	-6.374	6.727	-19.56	6.81	-0.9476	0.3435
7	7:11804322:T:G	11804322	G	ADD	1536	-6.374	6.727	-19.56	6.81	-0.9476	0.3435
7	7:19850592:C:T	19850592	C	ADD	1536	4.065	4.29	-4.343	12.47	0.9475	0.3435
7	7:21637810:G:A	21637810	G	ADD	1536	4.795	5.06	-5.122	14.71	0.9476	0.3435
7	7:132426603:A:G	132426603	G	ADD	1536	4.153	4.382	-4.436	12.74	0.9476	0.3435
8	8:14381794:G:C	14381794	C	ADD	1536	-8.151	8.602	-25.01	8.709	-0.9475	0.3435
8	8:26752716:G:A	26752716	A	ADD	1536	7.866	8.301	-8.404	24.14	0.9476	0.3435
8	8:128106784:T:G	128106784	G	ADD	1536	-4.667	4.925	-14.32	4.986	-0.9476	0.3435
8	8:128107101:G:A	128107101	A	ADD	1536	-4.667	4.925	-14.32	4.986	-0.9476	0.3435
8	8:128107153:A:C	128107153	C	ADD	1536	-4.667	4.925	-14.32	4.986	-0.9476	0.3435
8	8:128107270:T:C	128107270	C	ADD	1536	-4.667	4.925	-14.32	4.986	-0.9476	0.3435
8	8:128107381:T:A	128107381	A	ADD	1536	-4.667	4.925	-14.32	4.986	-0.9476	0.3435
8	8:128107644:T:A	128107644	A	ADD	1536	-4.667	4.925	-14.32	4.986	-0.9476	0.3435
8	8:128107682:A:C	128107682	C	ADD	1536	-4.667	4.925	-14.32	4.986	-0.9476	0.3435
9	9:13485035:G:A	13485035	A	ADD	1536	5.219	5.507	-5.576	16.01	0.9476	0.3435
9	9:28025177:C:G	28025177	G	ADD	1536	4.144	4.373	-4.427	12.72	0.9476	0.3435
9	9:112196840:G:A	112196840	A	ADD	1536	-5.144	5.429	-15.79	5.497	-0.9475	0.3435
9	9:112197053:G:A	112197053	A	ADD	1536	-5.144	5.429	-15.79	5.497	-0.9475	0.3435
9	9:112197257:A:G	112197257	G	ADD	1536	-5.144	5.429	-15.79	5.497	-0.9475	0.3435
9	9:112197571:G:C	112197571	C	ADD	1536	-5.144	5.429	-15.79	5.497	-0.9475	0.3435
10	10:81051855:G:C	81051855	C	ADD	1536	-7.968	8.409	-24.45	8.513	-0.9476	0.3435
12	12:45152969:C:T	45152969	T	ADD	1536	-4.018	4.241	-12.33	4.294	-0.9476	0.3435
12	12:45153734:G:A	45153734	A	ADD	1536	-4.018	4.241	-12.33	4.294	-0.9476	0.3435
12	12:45154072:C:T	45154072	T	ADD	1536	-4.018	4.241	-12.33	4.294	-0.9476	0.3435
13	13:36403835:G:A	36403835	A	ADD	1536	5.807	6.129	-6.205	17.82	0.9476	0.3435
13	13:77464631:A:G	77464631	G	ADD	1536	-4.472	4.72	-13.72	4.779	-0.9475	0.3435
13	13:77464788:G:T	77464788	T	ADD	1536	-4.472	4.72	-13.72	4.779	-0.9475	0.3435
13	13:77466305:C:T	77466305	T	ADD	1536	-4.472	4.72	-13.72	4.779	-0.9475	0.3435
13	13:77468236:G:T	77468236	T	ADD	1536	-4.472	4.72	-13.72	4.779	-0.9475	0.3435
13	13:93001459:C:T	93001459	T	ADD	1536	-4.276	4.513	-13.12	4.569	-0.9476	0.3435
13	13:93001510:T:C	93001510	C	ADD	1536	-4.276	4.513	-13.12	4.569	-0.9476	0.3435
13	13:93002932:G:A	93002932	A	ADD	1536	-4.276	4.513	-13.12	4.569	-0.9476	0.3435
14	14:55156468:C:T	55156468	T	ADD	1536	-8.275	8.734	-25.39	8.843	-0.9475	0.3435
15	15:99312446:C:T	99312446	T	ADD	1536	4.549	4.8	-4.86	13.96	0.9476	0.3435
17	17:69415426:A:G	69415426	G	ADD	1536	4.538	4.789	-4.849	13.93	0.9476	0.3435
18	18:12011478:A:G	12011478	A	ADD	1536	3.86	4.073	-4.124	11.84	0.9476	0.3435
18	18:64938910:G:A	64938910	A	ADD	1536	-4.487	4.735	-13.77	4.793	-0.9476	0.3435
21	21:28237614:T:G	28237614	G	ADD	1536	-7.613	8.034	-23.36	8.133	-0.9476	0.3435
22	22:23653149:G:A	23653149	A	ADD	1536	5.762	6.08	-6.155	17.68	0.9476	0.3435
1	1:95107886:A:G	95107886	G	ADD	1536	-7.954	8.396	-24.41	8.502	-0.9473	0.3436
1	1:151473010:C:A	151473010	A	ADD	1536	6.333	6.684	-6.767	19.43	0.9474	0.3436
1	1:240716575:T:C	240716575	C	ADD	1536	-8.112	8.563	-24.9	8.672	-0.9473	0.3436
2	2:226037393:A:G	226037393	G	ADD	1536	-6.181	6.525	-18.97	6.608	-0.9473	0.3436
2	2:238677614:A:G	238677614	G	ADD	1536	5.449	5.752	-5.824	16.72	0.9474	0.3436
2	2:240146067:C:T	240146067	T	ADD	1536	7.758	8.189	-8.293	23.81	0.9473	0.3436
2	2:240146585:C:T	240146585	T	ADD	1536	7.758	8.189	-8.293	23.81	0.9473	0.3436
2	2:240147291:C:T	240147291	T	ADD	1536	7.758	8.189	-8.293	23.81	0.9473	0.3436
2	2:240148480:C:T	240148480	T	ADD	1536	7.758	8.189	-8.293	23.81	0.9473	0.3436
2	2:240149766:G:A	240149766	A	ADD	1536	7.758	8.189	-8.293	23.81	0.9473	0.3436
2	2:240152710:C:A	240152710	A	ADD	1536	7.758	8.189	-8.293	23.81	0.9473	0.3436
3	3:21823087:G:C	21823087	C	ADD	1536	4.742	5.006	-5.07	14.55	0.9473	0.3436
3	3:131549867:C:G	131549867	G	ADD	1536	5.353	5.651	-5.722	16.43	0.9474	0.3436
3	3:131549945:T:G	131549945	G	ADD	1536	5.353	5.651	-5.722	16.43	0.9474	0.3436
3	3:131551610:A:G	131551610	G	ADD	1536	5.353	5.651	-5.722	16.43	0.9474	0.3436
3	3:131553898:A:G	131553898	G	ADD	1536	5.353	5.651	-5.722	16.43	0.9474	0.3436
3	3:131554820:T:C	131554820	C	ADD	1536	5.353	5.651	-5.722	16.43	0.9474	0.3436
3	3:131558200:C:G	131558200	G	ADD	1536	5.353	5.651	-5.722	16.43	0.9474	0.3436
3	3:131559203:C:T	131559203	T	ADD	1536	5.353	5.651	-5.722	16.43	0.9474	0.3436
3	3:131573021:C:T	131573021	T	ADD	1536	5.353	5.651	-5.722	16.43	0.9474	0.3436
3	3:131573529:A:C	131573529	C	ADD	1536	5.353	5.651	-5.722	16.43	0.9474	0.3436
3	3:131573545:G:A	131573545	A	ADD	1536	5.353	5.651	-5.722	16.43	0.9474	0.3436
3	3:131573634:T:C	131573634	C	ADD	1536	5.353	5.651	-5.722	16.43	0.9474	0.3436
3	3:131573941:A:G	131573941	G	ADD	1536	5.353	5.651	-5.722	16.43	0.9474	0.3436
3	3:131574120:G:A	131574120	A	ADD	1536	5.353	5.651	-5.722	16.43	0.9474	0.3436
3	3:131574298:T:C	131574298	C	ADD	1536	5.353	5.651	-5.722	16.43	0.9474	0.3436
3	3:131574329:T:C	131574329	C	ADD	1536	5.353	5.651	-5.722	16.43	0.9474	0.3436
3	3:131574561:T:C	131574561	C	ADD	1536	5.353	5.651	-5.722	16.43	0.9474	0.3436
3	3:131575307:A:G	131575307	G	ADD	1536	5.353	5.651	-5.722	16.43	0.9474	0.3436
3	3:131575971:T:C	131575971	C	ADD	1536	5.353	5.651	-5.722	16.43	0.9474	0.3436
3	3:131576357:G:A	131576357	A	ADD	1536	5.353	5.651	-5.722	16.43	0.9474	0.3436
3	3:131577523:G:A	131577523	A	ADD	1536	5.353	5.651	-5.722	16.43	0.9474	0.3436
3	3:131577746:T:C	131577746	C	ADD	1536	5.353	5.651	-5.722	16.43	0.9474	0.3436
3	3:131578523:T:C	131578523	C	ADD	1536	5.353	5.651	-5.722	16.43	0.9474	0.3436
3	3:131578708:C:G	131578708	G	ADD	1536	5.353	5.651	-5.722	16.43	0.9474	0.3436
3	3:131578767:A:T	131578767	T	ADD	1536	5.353	5.651	-5.722	16.43	0.9474	0.3436
3	3:131578847:C:T	131578847	T	ADD	1536	5.353	5.651	-5.722	16.43	0.9474	0.3436
3	3:131578849:T:C	131578849	C	ADD	1536	5.353	5.651	-5.722	16.43	0.9474	0.3436
3	3:131579170:C:T	131579170	T	ADD	1536	5.353	5.651	-5.722	16.43	0.9474	0.3436
3	3:131579419:A:G	131579419	G	ADD	1536	5.353	5.651	-5.722	16.43	0.9474	0.3436
3	3:131579536:T:C	131579536	C	ADD	1536	5.353	5.651	-5.722	16.43	0.9474	0.3436
3	3:131579759:C:T	131579759	T	ADD	1536	5.353	5.651	-5.722	16.43	0.9474	0.3436
3	3:131579795:A:G	131579795	G	ADD	1536	5.353	5.651	-5.722	16.43	0.9474	0.3436
3	3:131580161:A:G	131580161	G	ADD	1536	5.353	5.651	-5.722	16.43	0.9474	0.3436
3	3:131580220:G:C	131580220	C	ADD	1536	5.353	5.651	-5.722	16.43	0.9474	0.3436
3	3:131580315:C:T	131580315	T	ADD	1536	5.353	5.651	-5.722	16.43	0.9474	0.3436
3	3:131580354:A:G	131580354	G	ADD	1536	5.353	5.651	-5.722	16.43	0.9474	0.3436
3	3:131580367:C:T	131580367	T	ADD	1536	5.353	5.651	-5.722	16.43	0.9474	0.3436
3	3:131580400:A:G	131580400	G	ADD	1536	5.353	5.651	-5.722	16.43	0.9474	0.3436
3	3:131580523:G:A	131580523	A	ADD	1536	5.353	5.651	-5.722	16.43	0.9474	0.3436
3	3:131580529:G:A	131580529	A	ADD	1536	5.353	5.651	-5.722	16.43	0.9474	0.3436
3	3:131580622:A:G	131580622	G	ADD	1536	5.353	5.651	-5.722	16.43	0.9474	0.3436
3	3:131580803:C:A	131580803	A	ADD	1536	5.353	5.651	-5.722	16.43	0.9474	0.3436
3	3:131580951:C:A	131580951	A	ADD	1536	5.353	5.651	-5.722	16.43	0.9474	0.3436
3	3:131581102:C:T	131581102	T	ADD	1536	5.353	5.651	-5.722	16.43	0.9474	0.3436
3	3:131581274:T:G	131581274	G	ADD	1536	5.353	5.651	-5.722	16.43	0.9474	0.3436
3	3:131581275:T:C	131581275	C	ADD	1536	5.353	5.651	-5.722	16.43	0.9474	0.3436
3	3:131581365:G:T	131581365	T	ADD	1536	5.353	5.651	-5.722	16.43	0.9474	0.3436
3	3:131581491:G:A	131581491	A	ADD	1536	5.353	5.651	-5.722	16.43	0.9474	0.3436
3	3:131581495:G:T	131581495	T	ADD	1536	5.353	5.651	-5.722	16.43	0.9474	0.3436
3	3:131581525:G:T	131581525	T	ADD	1536	5.353	5.651	-5.722	16.43	0.9474	0.3436
3	3:131582238:C:T	131582238	T	ADD	1536	5.353	5.651	-5.722	16.43	0.9474	0.3436
3	3:131582359:A:G	131582359	G	ADD	1536	5.353	5.651	-5.722	16.43	0.9474	0.3436
3	3:131582473:T:C	131582473	C	ADD	1536	5.353	5.651	-5.722	16.43	0.9474	0.3436
3	3:131583286:C:T	131583286	T	ADD	1536	5.353	5.651	-5.722	16.43	0.9474	0.3436
3	3:131583548:C:G	131583548	G	ADD	1536	5.353	5.651	-5.722	16.43	0.9474	0.3436
3	3:131583862:T:C	131583862	C	ADD	1536	5.353	5.651	-5.722	16.43	0.9474	0.3436
3	3:131584033:A:G	131584033	G	ADD	1536	5.353	5.651	-5.722	16.43	0.9474	0.3436
3	3:169008194:T:C	169008194	C	ADD	1536	4.153	4.383	-4.438	12.74	0.9475	0.3436
4	4:130750330:G:A	130750330	A	ADD	1536	6.653	7.023	-7.111	20.42	0.9474	0.3436
4	4:163151863:A:G	163151863	G	ADD	1536	4.527	4.779	-4.84	13.89	0.9473	0.3436
5	5:3144473:C:T	3144473	T	ADD	1536	-4.072	4.298	-12.5	4.352	-0.9474	0.3436
5	5:3145502:G:A	3145502	A	ADD	1536	-4.072	4.298	-12.5	4.352	-0.9474	0.3436
5	5:10647055:G:A	10647055	A	ADD	1536	-4.973	5.25	-15.26	5.316	-0.9474	0.3436
5	5:23428613:G:A	23428613	A	ADD	1536	-5.101	5.384	-15.65	5.452	-0.9473	0.3436
5	5:104216794:C:T	104216794	T	ADD	1536	-4.739	5.002	-14.54	5.064	-0.9474	0.3436
5	5:161327660:T:C	161327660	C	ADD	1536	4.235	4.471	-4.527	13	0.9473	0.3436
6	6:145897250:G:T	145897250	T	ADD	1536	-5.413	5.713	-16.61	5.785	-0.9474	0.3436
7	7:46717956:C:A	46717956	C	ADD	1536	-4.03	4.253	-12.37	4.307	-0.9474	0.3436
8	8:11621450:G:A	11621450	G	ADD	1536	4.077	4.304	-4.358	12.51	0.9473	0.3436
8	8:23372914:G:C	23372914	C	ADD	1536	-4.08	4.307	-12.52	4.361	-0.9474	0.3436
8	8:105981953:A:C	105981953	C	ADD	1536	4.197	4.429	-4.485	12.88	0.9475	0.3436
8	8:123833889:A:G	123833889	G	ADD	1536	4.792	5.058	-5.122	14.71	0.9473	0.3436
9	9:680714:G:A	680714	A	ADD	1536	-4.206	4.44	-12.91	4.496	-0.9473	0.3436
9	9:26371680:G:A	26371680	G	ADD	1536	-5.208	5.497	-15.98	5.566	-0.9474	0.3436
10	10:73584245:G:C	73584245	C	ADD	1536	-4.967	5.242	-15.24	5.308	-0.9474	0.3436
12	12:12745334:G:A	12745334	A	ADD	1536	-4.145	4.376	-12.72	4.431	-0.9473	0.3436
12	12:118342134:A:G	118342134	G	ADD	1536	-6.404	6.759	-19.65	6.844	-0.9474	0.3436
14	14:78554269:T:A	78554269	A	ADD	1536	5.683	5.998	-6.074	17.44	0.9474	0.3436
15	15:53521085:G:A	53521085	G	ADD	1536	4.216	4.451	-4.507	12.94	0.9473	0.3436
15	15:53521706:G:A	53521706	G	ADD	1536	4.216	4.451	-4.507	12.94	0.9473	0.3436
15	15:53522820:A:G	53522820	A	ADD	1536	4.216	4.451	-4.507	12.94	0.9473	0.3436
15	15:53525523:C:T	53525523	C	ADD	1536	4.216	4.451	-4.507	12.94	0.9473	0.3436
15	15:86701089:G:C	86701089	C	ADD	1536	-8.156	8.609	-25.03	8.718	-0.9473	0.3436
16	16:11187736:T:C	11187736	C	ADD	1536	-7.033	7.424	-21.58	7.518	-0.9473	0.3436
16	16:84139475:T:C	84139475	C	ADD	1536	-7.199	7.599	-22.09	7.695	-0.9473	0.3436
18	18:20565426:A:G	20565426	G	ADD	1536	4.017	4.241	-4.294	12.33	0.9474	0.3436
1	1:56266564:A:T	56266564	T	ADD	1536	-4.539	4.793	-13.93	4.854	-0.9472	0.3437
1	1:56266869:T:C	56266869	C	ADD	1536	-4.539	4.793	-13.93	4.854	-0.9472	0.3437
1	1:56266970:A:G	56266970	G	ADD	1536	-4.539	4.793	-13.93	4.854	-0.9472	0.3437
1	1:56271199:A:C	56271199	C	ADD	1536	-4.539	4.793	-13.93	4.854	-0.9472	0.3437
2	2:19884906:G:C	19884906	C	ADD	1536	5.496	5.802	-5.876	16.87	0.9472	0.3437
2	2:37574965:T:G	37574965	G	ADD	1536	4.176	4.409	-4.465	12.82	0.9472	0.3437
2	2:168666598:G:A	168666598	A	ADD	1536	8.898	9.395	-9.515	27.31	0.9471	0.3437
2	2:224920925:G:A	224920925	A	ADD	1536	4.791	5.058	-5.122	14.7	0.9473	0.3437
2	2:225792835:G:A	225792835	A	ADD	1536	3.985	4.207	-4.261	12.23	0.9472	0.3437
3	3:4384362:A:G	4384362	A	ADD	1536	-4.797	5.066	-14.73	5.131	-0.9471	0.3437
3	3:88522746:A:G	88522746	G	ADD	1536	4.11	4.339	-4.394	12.61	0.9472	0.3437
3	3:88526205:T:C	88526205	C	ADD	1536	4.11	4.339	-4.394	12.61	0.9472	0.3437
3	3:129131031:G:A	129131031	A	ADD	1536	-4.041	4.266	-12.4	4.321	-0.9472	0.3437
3	3:129134893:T:C	129134893	C	ADD	1536	-4.041	4.266	-12.4	4.321	-0.9472	0.3437
3	3:129135631:G:T	129135631	T	ADD	1536	-4.041	4.266	-12.4	4.321	-0.9472	0.3437
3	3:159653622:A:G	159653622	G	ADD	1536	-5.369	5.669	-16.48	5.741	-0.9471	0.3437
3	3:159657157:C:G	159657157	G	ADD	1536	-5.369	5.669	-16.48	5.741	-0.9471	0.3437
3	3:159665810:A:G	159665810	G	ADD	1536	-5.369	5.669	-16.48	5.741	-0.9471	0.3437
3	3:162774789:A:G	162774789	G	ADD	1536	-4.468	4.718	-13.71	4.778	-0.9471	0.3437
4	4:1246038:A:T	1246038	T	ADD	1536	-4.151	4.383	-12.74	4.439	-0.9472	0.3437
4	4:185774953:G:A	185774953	A	ADD	1536	-4.671	4.931	-14.34	4.994	-0.9472	0.3437
5	5:23137398:A:T	23137398	T	ADD	1536	-5.175	5.463	-15.88	5.532	-0.9473	0.3437
5	5:23137960:C:G	23137960	G	ADD	1536	-5.175	5.463	-15.88	5.532	-0.9473	0.3437
5	5:23138977:C:T	23138977	T	ADD	1536	-5.175	5.463	-15.88	5.532	-0.9473	0.3437
5	5:23139549:A:G	23139549	G	ADD	1536	-5.175	5.463	-15.88	5.532	-0.9473	0.3437
5	5:23139569:C:T	23139569	T	ADD	1536	-5.175	5.463	-15.88	5.532	-0.9473	0.3437
5	5:23140427:C:T	23140427	T	ADD	1536	-5.175	5.463	-15.88	5.532	-0.9473	0.3437
5	5:167822254:C:G	167822254	G	ADD	1536	6.232	6.58	-6.664	19.13	0.9472	0.3437
6	6:21286929:G:C	21286929	C	ADD	1536	-4.834	5.103	-14.84	5.169	-0.9472	0.3437
6	6:23077100:T:C	23077100	C	ADD	1536	-5.459	5.764	-16.76	5.837	-0.9471	0.3437
6	6:23078326:A:G	23078326	G	ADD	1536	-5.459	5.764	-16.76	5.837	-0.9471	0.3437
6	6:23081778:A:C	23081778	C	ADD	1536	-5.459	5.764	-16.76	5.837	-0.9471	0.3437
6	6:34897009:A:G	34897009	G	ADD	1536	4.198	4.432	-4.489	12.89	0.9472	0.3437
6	6:34899624:A:G	34899624	G	ADD	1536	4.198	4.432	-4.489	12.89	0.9472	0.3437
6	6:103576712:G:A	103576712	G	ADD	1536	-4.269	4.507	-13.1	4.564	-0.9472	0.3437
6	6:107435905:C:T	107435905	T	ADD	1536	5.076	5.36	-5.429	15.58	0.9471	0.3437
7	7:1809120:G:A	1809120	A	ADD	1536	-4.414	4.66	-13.55	4.719	-0.9472	0.3437
7	7:15178883:G:A	15178883	G	ADD	1536	-4.146	4.378	-12.73	4.434	-0.9471	0.3437
8	8:14389195:T:C	14389195	C	ADD	1536	-4.748	5.012	-14.57	5.076	-0.9472	0.3437
8	8:19918841:A:T	19918841	T	ADD	1536	6.996	7.387	-7.482	21.47	0.9471	0.3437
8	8:19919404:C:T	19919404	T	ADD	1536	6.996	7.387	-7.482	21.47	0.9471	0.3437
8	8:19920368:G:T	19920368	T	ADD	1536	6.996	7.387	-7.482	21.47	0.9471	0.3437
8	8:19920509:C:G	19920509	G	ADD	1536	6.996	7.387	-7.482	21.47	0.9471	0.3437
8	8:19920721:T:A	19920721	A	ADD	1536	6.996	7.387	-7.482	21.47	0.9471	0.3437
8	8:19920825:G:A	19920825	A	ADD	1536	6.996	7.387	-7.482	21.47	0.9471	0.3437
9	9:38654225:C:T	38654225	T	ADD	1536	-5.691	6.008	-17.47	6.085	-0.9472	0.3437
9	9:129567832:A:C	129567832	C	ADD	1536	-4.03	4.255	-12.37	4.31	-0.9471	0.3437
10	10:37099723:G:A	37099723	A	ADD	1536	5.482	5.788	-5.862	16.83	0.9472	0.3437
12	12:7742793:G:A	7742793	A	ADD	1536	4.273	4.511	-4.569	13.12	0.9472	0.3437
12	12:66975577:T:A	66975577	A	ADD	1536	-7.857	8.295	-24.12	8.402	-0.9471	0.3437
14	14:72674949:A:G	72674949	G	ADD	1536	-4.545	4.799	-13.95	4.86	-0.9471	0.3437
15	15:100492341:T:C	100492341	C	ADD	1536	5.109	5.394	-5.464	15.68	0.9471	0.3437
16	16:6148276:A:G	6148276	G	ADD	1536	-6.859	7.241	-21.05	7.334	-0.9472	0.3437
17	17:2171637:C:A	2171637	A	ADD	1536	6.094	6.434	-6.517	18.7	0.9471	0.3437
17	17:52123789:A:G	52123789	G	ADD	1536	-8.509	8.983	-26.11	9.097	-0.9472	0.3437
18	18:35799566:T:C	35799566	C	ADD	1536	4.166	4.399	-4.455	12.79	0.9472	0.3437
18	18:35799611:G:C	35799611	C	ADD	1536	4.166	4.399	-4.455	12.79	0.9472	0.3437
18	18:35803089:T:G	35803089	G	ADD	1536	4.166	4.399	-4.455	12.79	0.9472	0.3437
18	18:35803500:C:T	35803500	T	ADD	1536	4.166	4.399	-4.455	12.79	0.9472	0.3437
18	18:66680724:A:G	66680724	G	ADD	1536	6.006	6.341	-6.422	18.43	0.9472	0.3437
21	21:22748754:A:G	22748754	G	ADD	1536	4.323	4.564	-4.621	13.27	0.9473	0.3437
21	21:22750141:C:T	22750141	T	ADD	1536	4.323	4.564	-4.621	13.27	0.9473	0.3437
21	21:22754960:T:C	22754960	C	ADD	1536	4.323	4.564	-4.621	13.27	0.9473	0.3437
1	1:14248825:C:T	14248825	T	ADD	1536	-4.179	4.413	-12.83	4.47	-0.9469	0.3438
1	1:164426277:C:A	164426277	A	ADD	1536	4.073	4.302	-4.358	12.5	0.9469	0.3438
1	1:171548617:G:A	171548617	G	ADD	1536	4.08	4.309	-4.365	12.53	0.947	0.3438
1	1:208637976:G:A	208637976	A	ADD	1536	-6.24	6.59	-19.16	6.676	-0.9469	0.3438
1	1:228450868:G:A	228450868	A	ADD	1536	5.405	5.708	-5.781	16.59	0.9471	0.3438
1	1:228453328:G:T	228453328	T	ADD	1536	5.405	5.708	-5.781	16.59	0.9471	0.3438
1	1:228454023:G:T	228454023	T	ADD	1536	5.405	5.708	-5.781	16.59	0.9471	0.3438
1	1:228454330:A:G	228454330	G	ADD	1536	5.405	5.708	-5.781	16.59	0.9471	0.3438
2	2:58139394:G:A	58139394	A	ADD	1536	4.713	4.977	-5.042	14.47	0.9469	0.3438
2	2:117257001:G:A	117257001	G	ADD	1536	-5.159	5.448	-15.84	5.518	-0.947	0.3438
2	2:159208439:T:C	159208439	C	ADD	1536	-4.814	5.084	-14.78	5.15	-0.947	0.3438
2	2:179815113:G:A	179815113	A	ADD	1536	-5.79	6.115	-17.77	6.194	-0.9469	0.3438
2	2:179815683:C:T	179815683	T	ADD	1536	-5.79	6.115	-17.77	6.194	-0.9469	0.3438
3	3:31776467:A:G	31776467	G	ADD	1536	8.697	9.184	-9.303	26.7	0.947	0.3438
3	3:43800011:C:A	43800011	C	ADD	1536	-5.797	6.122	-17.8	6.201	-0.947	0.3438
3	3:124132675:A:G	124132675	G	ADD	1536	-4.077	4.306	-12.52	4.362	-0.947	0.3438
3	3:186970151:C:A	186970151	A	ADD	1536	-5.583	5.895	-17.14	5.971	-0.947	0.3438
4	4:27439903:C:T	27439903	T	ADD	1536	-4.07	4.297	-12.49	4.352	-0.9471	0.3438
4	4:42852901:T:A	42852901	A	ADD	1536	-4.602	4.859	-14.13	4.922	-0.947	0.3438
4	4:118777687:G:A	118777687	G	ADD	1536	3.93	4.15	-4.204	12.06	0.9471	0.3438
4	4:118779799:C:T	118779799	C	ADD	1536	3.93	4.15	-4.204	12.06	0.9471	0.3438
4	4:122463069:G:A	122463069	G	ADD	1536	4.027	4.253	-4.308	12.36	0.947	0.3438
4	4:189424846:C:G	189424846	G	ADD	1536	-4.024	4.248	-12.35	4.303	-0.9471	0.3438
5	5:99330732:C:T	99330732	T	ADD	1536	7.763	8.197	-8.303	23.83	0.947	0.3438
5	5:142772807:G:A	142772807	A	ADD	1536	6.278	6.629	-6.715	19.27	0.947	0.3438
5	5:147543771:G:T	147543771	T	ADD	1536	4.402	4.648	-4.708	13.51	0.947	0.3438
5	5:168749737:G:A	168749737	G	ADD	1536	6.158	6.503	-6.588	18.9	0.9469	0.3438
5	5:173699598:G:A	173699598	A	ADD	1536	4.651	4.911	-4.975	14.28	0.947	0.3438
6	6:26354780:A:C	26354780	C	ADD	1536	7.093	7.491	-7.588	21.77	0.9469	0.3438
6	6:29274294:G:T	29274294	T	ADD	1536	-6.278	6.63	-19.27	6.716	-0.9469	0.3438
6	6:33032913:C:T	33032913	C	ADD	1536	-4.337	4.58	-13.31	4.64	-0.9469	0.3438
6	6:46959512:T:C	46959512	C	ADD	1536	-5.186	5.476	-15.92	5.547	-0.947	0.3438
6	6:46959662:C:T	46959662	T	ADD	1536	-5.186	5.476	-15.92	5.547	-0.947	0.3438
6	6:46960901:A:G	46960901	G	ADD	1536	-5.186	5.476	-15.92	5.547	-0.947	0.3438
6	6:46961733:A:C	46961733	C	ADD	1536	-5.186	5.476	-15.92	5.547	-0.947	0.3438
6	6:46962027:A:G	46962027	G	ADD	1536	-5.186	5.476	-15.92	5.547	-0.947	0.3438
6	6:46963575:T:C	46963575	C	ADD	1536	-5.186	5.476	-15.92	5.547	-0.947	0.3438
6	6:46964098:A:G	46964098	G	ADD	1536	-5.186	5.476	-15.92	5.547	-0.947	0.3438
6	6:46964878:G:A	46964878	A	ADD	1536	-5.186	5.476	-15.92	5.547	-0.947	0.3438
6	6:46965858:C:T	46965858	T	ADD	1536	-5.186	5.476	-15.92	5.547	-0.947	0.3438
6	6:46966022:C:T	46966022	T	ADD	1536	-5.186	5.476	-15.92	5.547	-0.947	0.3438
6	6:46966274:G:T	46966274	T	ADD	1536	-5.186	5.476	-15.92	5.547	-0.947	0.3438
6	6:89226386:G:A	89226386	A	ADD	1536	4.379	4.624	-4.685	13.44	0.9469	0.3438
6	6:89227341:C:T	89227341	T	ADD	1536	4.379	4.624	-4.685	13.44	0.9469	0.3438
7	7:51176942:T:C	51176942	T	ADD	1536	4.004	4.228	-4.283	12.29	0.947	0.3438
7	7:115052647:T:G	115052647	G	ADD	1536	4.266	4.504	-4.562	13.09	0.9471	0.3438
7	7:115053529:T:A	115053529	A	ADD	1536	4.266	4.504	-4.562	13.09	0.9471	0.3438
8	8:2691293:G:A	2691293	A	ADD	1536	4.809	5.079	-5.145	14.76	0.9469	0.3438
8	8:3832119:A:G	3832119	G	ADD	1536	4.596	4.854	-4.917	14.11	0.947	0.3438
8	8:15912781:T:G	15912781	G	ADD	1536	5.327	5.625	-5.697	16.35	0.947	0.3438
8	8:18452964:C:G	18452964	G	ADD	1536	-4.139	4.37	-12.7	4.427	-0.9471	0.3438
8	8:135746174:G:A	135746174	A	ADD	1536	-4.011	4.236	-12.31	4.291	-0.947	0.3438
9	9:12240411:A:G	12240411	G	ADD	1536	-6.742	7.12	-20.7	7.213	-0.9469	0.3438
9	9:129505268:G:A	129505268	A	ADD	1536	4.083	4.312	-4.368	12.53	0.947	0.3438
9	9:132368412:C:A	132368412	A	ADD	1536	9.295	9.814	-9.941	28.53	0.9471	0.3438
9	9:132369029:G:A	132369029	A	ADD	1536	9.295	9.814	-9.941	28.53	0.9471	0.3438
9	9:132369723:C:T	132369723	T	ADD	1536	9.295	9.814	-9.941	28.53	0.9471	0.3438
9	9:132370664:G:A	132370664	A	ADD	1536	9.295	9.814	-9.941	28.53	0.9471	0.3438
9	9:132373164:G:A	132373164	A	ADD	1536	9.295	9.814	-9.941	28.53	0.9471	0.3438
10	10:406229:G:A	406229	A	ADD	1536	-4.891	5.165	-15.01	5.232	-0.947	0.3438
10	10:3927988:C:T	3927988	T	ADD	1536	-6.726	7.102	-20.65	7.194	-0.9471	0.3438
10	10:3929075:G:A	3929075	A	ADD	1536	-6.726	7.102	-20.65	7.194	-0.9471	0.3438
10	10:52084922:A:G	52084922	G	ADD	1536	9.1	9.61	-9.735	27.93	0.9469	0.3438
10	10:52085558:C:A	52085558	A	ADD	1536	9.1	9.61	-9.735	27.93	0.9469	0.3438
10	10:52087335:A:T	52087335	T	ADD	1536	9.1	9.61	-9.735	27.93	0.9469	0.3438
10	10:129349675:A:G	129349675	G	ADD	1536	4.044	4.271	-4.327	12.41	0.9469	0.3438
11	11:119873404:G:A	119873404	A	ADD	1536	5.017	5.298	-5.367	15.4	0.9469	0.3438
11	11:119874352:T:C	119874352	C	ADD	1536	5.017	5.298	-5.367	15.4	0.9469	0.3438
11	11:119876760:C:T	119876760	T	ADD	1536	5.017	5.298	-5.367	15.4	0.9469	0.3438
12	12:98118456:G:A	98118456	A	ADD	1536	5.066	5.349	-5.419	15.55	0.947	0.3438
12	12:107568125:T:A	107568125	A	ADD	1536	-4.041	4.267	-12.4	4.322	-0.947	0.3438
12	12:109893156:A:G	109893156	G	ADD	1536	4.234	4.471	-4.528	13	0.9471	0.3438
13	13:47421836:C:T	47421836	T	ADD	1536	4.019	4.244	-4.299	12.34	0.947	0.3438
13	13:90915965:A:G	90915965	G	ADD	1536	5.945	6.278	-6.36	18.25	0.947	0.3438
13	13:90918194:G:A	90918194	A	ADD	1536	5.945	6.278	-6.36	18.25	0.947	0.3438
14	14:46700499:A:G	46700499	G	ADD	1536	-4.135	4.366	-12.69	4.423	-0.947	0.3438
14	14:46702657:A:G	46702657	G	ADD	1536	-4.135	4.366	-12.69	4.423	-0.947	0.3438
14	14:46728784:A:G	46728784	G	ADD	1536	-4.135	4.366	-12.69	4.423	-0.947	0.3438
14	14:46729673:G:C	46729673	C	ADD	1536	-4.135	4.366	-12.69	4.423	-0.947	0.3438
14	14:59318961:A:G	59318961	G	ADD	1536	-4.229	4.466	-12.98	4.523	-0.9471	0.3438
14	14:66429321:G:A	66429321	A	ADD	1536	6.597	6.966	-7.057	20.25	0.947	0.3438
16	16:6733424:T:A	6733424	T	ADD	1536	4.062	4.289	-4.345	12.47	0.947	0.3438
18	18:20100673:G:A	20100673	G	ADD	1536	-4.676	4.937	-14.35	5.001	-0.947	0.3438
18	18:32669881:G:A	32669881	A	ADD	1536	5.962	6.295	-6.376	18.3	0.947	0.3438
18	18:71855512:G:A	71855512	A	ADD	1536	4.507	4.759	-4.82	13.83	0.9471	0.3438
19	19:55218368:G:A	55218368	A	ADD	1536	-6.153	6.498	-18.89	6.582	-0.9469	0.3438
20	20:8566792:C:T	8566792	C	ADD	1536	-4.038	4.264	-12.39	4.319	-0.947	0.3438
1	1:20915701:A:C	20915701	C	ADD	1536	6.097	6.44	-6.526	18.72	0.9467	0.3439
2	2:80165319:G:A	80165319	A	ADD	1536	-4.517	4.771	-13.87	4.834	-0.9468	0.3439
2	2:181510753:T:G	181510753	G	ADD	1536	4.897	5.173	-5.241	15.04	0.9467	0.3439
2	2:181515469:A:G	181515469	G	ADD	1536	4.897	5.173	-5.241	15.04	0.9467	0.3439
2	2:233005775:G:A	233005775	G	ADD	1536	-4.442	4.692	-13.64	4.754	-0.9467	0.3439
3	3:10382638:A:G	10382638	A	ADD	1536	-4.055	4.284	-12.45	4.34	-0.9467	0.3439
3	3:32348499:G:C	32348499	C	ADD	1536	-4.55	4.806	-13.97	4.869	-0.9467	0.3439
3	3:71879327:A:G	71879327	G	ADD	1536	4.738	5.004	-5.069	14.55	0.9469	0.3439
3	3:88898573:G:A	88898573	A	ADD	1536	-4.368	4.614	-13.41	4.675	-0.9468	0.3439
4	4:35010678:A:C	35010678	C	ADD	1536	-6.469	6.832	-19.86	6.922	-0.9468	0.3439
4	4:35021463:G:T	35021463	T	ADD	1536	-6.469	6.832	-19.86	6.922	-0.9468	0.3439
4	4:42830426:C:T	42830426	C	ADD	1536	-4.235	4.473	-13	4.532	-0.9468	0.3439
4	4:42830817:C:T	42830817	C	ADD	1536	-4.235	4.473	-13	4.532	-0.9468	0.3439
4	4:42832050:T:A	42832050	T	ADD	1536	-4.235	4.473	-13	4.532	-0.9468	0.3439
4	4:106183474:T:C	106183474	T	ADD	1536	-4.185	4.42	-12.85	4.479	-0.9467	0.3439
4	4:117626959:A:G	117626959	G	ADD	1536	-4.967	5.246	-15.25	5.316	-0.9468	0.3439
4	4:117626979:T:C	117626979	C	ADD	1536	-4.967	5.246	-15.25	5.316	-0.9468	0.3439
4	4:117626986:G:A	117626986	A	ADD	1536	-4.967	5.246	-15.25	5.316	-0.9468	0.3439
4	4:117627195:A:C	117627195	C	ADD	1536	-4.967	5.246	-15.25	5.316	-0.9468	0.3439
4	4:117627893:C:T	117627893	T	ADD	1536	-4.967	5.246	-15.25	5.316	-0.9468	0.3439
4	4:117631486:T:C	117631486	C	ADD	1536	-4.967	5.246	-15.25	5.316	-0.9468	0.3439
4	4:117631755:A:G	117631755	G	ADD	1536	-4.967	5.246	-15.25	5.316	-0.9468	0.3439
4	4:117787086:A:G	117787086	A	ADD	1536	4.043	4.271	-4.327	12.41	0.9467	0.3439
4	4:128458215:A:G	128458215	G	ADD	1536	3.988	4.212	-4.267	12.24	0.9468	0.3439
5	5:133046852:A:G	133046852	G	ADD	1536	4.428	4.677	-4.738	13.59	0.9468	0.3439
5	5:166689665:A:G	166689665	G	ADD	1536	-4.375	4.621	-13.43	4.682	-0.9468	0.3439
5	5:166703783:T:C	166703783	C	ADD	1536	-4.375	4.621	-13.43	4.682	-0.9468	0.3439
6	6:30096772:G:T	30096772	T	ADD	1536	-4.728	4.993	-14.51	5.059	-0.9469	0.3439
8	8:3920395:G:A	3920395	G	ADD	1536	4.339	4.582	-4.642	13.32	0.9469	0.3439
8	8:32378493:G:A	32378493	G	ADD	1536	4.232	4.47	-4.528	12.99	0.9469	0.3439
8	8:85121233:C:T	85121233	T	ADD	1536	-6.043	6.383	-18.55	6.467	-0.9468	0.3439
8	8:142228909:G:A	142228909	A	ADD	1536	4.181	4.415	-4.473	12.83	0.9469	0.3439
10	10:7523660:C:A	7523660	A	ADD	1536	4.236	4.473	-4.532	13	0.9469	0.3439
10	10:55814206:C:T	55814206	T	ADD	1536	5.321	5.62	-5.694	16.34	0.9468	0.3439
10	10:55822435:T:C	55822435	C	ADD	1536	5.321	5.62	-5.694	16.34	0.9468	0.3439
10	10:130975999:G:A	130975999	G	ADD	1536	-4.501	4.755	-13.82	4.818	-0.9467	0.3439
11	11:65848469:G:A	65848469	A	ADD	1536	-5.322	5.621	-16.34	5.695	-0.9468	0.3439
11	11:65848733:G:A	65848733	A	ADD	1536	-5.322	5.621	-16.34	5.695	-0.9468	0.3439
11	11:65854551:A:T	65854551	T	ADD	1536	-5.322	5.621	-16.34	5.695	-0.9468	0.3439
11	11:65858273:T:A	65858273	A	ADD	1536	-5.322	5.621	-16.34	5.695	-0.9468	0.3439
11	11:65862810:T:C	65862810	C	ADD	1536	-5.322	5.621	-16.34	5.695	-0.9468	0.3439
11	11:65863208:C:T	65863208	T	ADD	1536	-5.322	5.621	-16.34	5.695	-0.9468	0.3439
11	11:65864124:G:A	65864124	A	ADD	1536	-5.322	5.621	-16.34	5.695	-0.9468	0.3439
11	11:65868665:A:T	65868665	T	ADD	1536	-5.322	5.621	-16.34	5.695	-0.9468	0.3439
11	11:65871319:G:T	65871319	T	ADD	1536	-5.322	5.621	-16.34	5.695	-0.9468	0.3439
11	11:113791413:C:A	113791413	A	ADD	1536	9.019	9.526	-9.653	27.69	0.9467	0.3439
12	12:40795852:G:T	40795852	G	ADD	1536	-4.229	4.467	-12.98	4.525	-0.9469	0.3439
12	12:40795865:C:A	40795865	C	ADD	1536	-4.229	4.467	-12.98	4.525	-0.9469	0.3439
12	12:124755185:T:C	124755185	C	ADD	1536	5.153	5.442	-5.514	15.82	0.9468	0.3439
12	12:124755793:C:A	124755793	A	ADD	1536	5.153	5.442	-5.514	15.82	0.9468	0.3439
13	13:49278451:A:G	49278451	A	ADD	1536	3.907	4.126	-4.181	11.99	0.9468	0.3439
13	13:104287804:C:T	104287804	T	ADD	1536	5.217	5.51	-5.583	16.02	0.9467	0.3439
14	14:94936107:G:A	94936107	A	ADD	1536	6.765	7.146	-7.24	20.77	0.9468	0.3439
15	15:33864417:G:A	33864417	G	ADD	1536	4.032	4.258	-4.314	12.38	0.9469	0.3439
15	15:33864645:C:T	33864645	C	ADD	1536	4.032	4.258	-4.314	12.38	0.9469	0.3439
15	15:33864740:G:A	33864740	G	ADD	1536	4.032	4.258	-4.314	12.38	0.9469	0.3439
15	15:51529112:T:C	51529112	C	ADD	1536	-4.054	4.282	-12.45	4.338	-0.9468	0.3439
15	15:51529265:T:C	51529265	C	ADD	1536	-4.054	4.282	-12.45	4.338	-0.9468	0.3439
15	15:51529779:G:A	51529779	A	ADD	1536	-4.054	4.282	-12.45	4.338	-0.9468	0.3439
15	15:51530458:A:G	51530458	G	ADD	1536	-4.054	4.282	-12.45	4.338	-0.9468	0.3439
16	16:6000231:A:G	6000231	G	ADD	1536	5.359	5.66	-5.735	16.45	0.9468	0.3439
16	16:7734018:A:G	7734018	G	ADD	1536	4.912	5.188	-5.257	15.08	0.9467	0.3439
16	16:53596366:G:A	53596366	A	ADD	1536	4.342	4.586	-4.647	13.33	0.9467	0.3439
16	16:53598120:A:G	53598120	G	ADD	1536	4.342	4.586	-4.647	13.33	0.9467	0.3439
16	16:53603423:A:G	53603423	G	ADD	1536	4.342	4.586	-4.647	13.33	0.9467	0.3439
16	16:53606571:A:G	53606571	G	ADD	1536	4.342	4.586	-4.647	13.33	0.9467	0.3439
16	16:53607096:G:C	53607096	C	ADD	1536	4.342	4.586	-4.647	13.33	0.9467	0.3439
16	16:53611121:C:T	53611121	T	ADD	1536	4.342	4.586	-4.647	13.33	0.9467	0.3439
17	17:62784028:A:C	62784028	C	ADD	1536	6.465	6.828	-6.918	19.85	0.9469	0.3439
18	18:48896162:A:G	48896162	G	ADD	1536	5.43	5.735	-5.811	16.67	0.9468	0.3439
18	18:63015183:C:A	63015183	A	ADD	1536	4.093	4.323	-4.379	12.56	0.9468	0.3439
18	18:66082913:C:T	66082913	T	ADD	1536	4.454	4.704	-4.766	13.67	0.9468	0.3439
22	22:46320275:A:G	46320275	G	ADD	1536	-5.21	5.504	-16	5.576	-0.9467	0.3439
1	1:216193693:A:C	216193693	A	ADD	1536	4.408	4.657	-4.719	13.53	0.9466	0.344
2	2:20928051:T:C	20928051	C	ADD	1536	3.94	4.163	-4.218	12.1	0.9466	0.344
2	2:69225009:T:A	69225009	T	ADD	1536	-4.028	4.255	-12.37	4.312	-0.9466	0.344
3	3:4698711:A:C	4698711	C	ADD	1536	5.748	6.072	-6.152	17.65	0.9467	0.344
3	3:6148096:T:C	6148096	C	ADD	1536	7.535	7.961	-8.068	23.14	0.9465	0.344
3	3:33938287:T:G	33938287	G	ADD	1536	4.753	5.021	-5.088	14.59	0.9466	0.344
3	3:111724401:G:A	111724401	A	ADD	1536	-4.457	4.709	-13.69	4.772	-0.9465	0.344
4	4:26498513:A:C	26498513	C	ADD	1536	-4.241	4.48	-13.02	4.54	-0.9466	0.344
4	4:108782973:A:G	108782973	G	ADD	1536	-5.356	5.659	-16.45	5.735	-0.9465	0.344
5	5:7660946:G:A	7660946	A	ADD	1536	9.151	9.668	-9.798	28.1	0.9465	0.344
5	5:11098987:C:T	11098987	T	ADD	1536	-4.185	4.421	-12.85	4.481	-0.9466	0.344
5	5:106178908:C:T	106178908	T	ADD	1536	4.283	4.524	-4.584	13.15	0.9466	0.344
5	5:106179776:G:A	106179776	A	ADD	1536	4.283	4.524	-4.584	13.15	0.9466	0.344
5	5:125346492:A:T	125346492	A	ADD	1536	5.334	5.635	-5.71	16.38	0.9466	0.344
5	5:157118579:T:C	157118579	C	ADD	1536	6.087	6.43	-6.517	18.69	0.9466	0.344
5	5:157120811:G:A	157120811	A	ADD	1536	6.087	6.43	-6.517	18.69	0.9466	0.344
6	6:9382921:C:T	9382921	T	ADD	1536	4.829	5.102	-5.17	14.83	0.9465	0.344
6	6:32191822:G:A	32191822	A	ADD	1536	6.276	6.63	-6.718	19.27	0.9466	0.344
7	7:12542260:G:T	12542260	T	ADD	1536	4.973	5.253	-5.324	15.27	0.9466	0.344
7	7:12545856:G:A	12545856	A	ADD	1536	4.973	5.253	-5.324	15.27	0.9466	0.344
7	7:12547479:C:T	12547479	T	ADD	1536	4.973	5.253	-5.324	15.27	0.9466	0.344
7	7:96929932:T:C	96929932	C	ADD	1536	-6.795	7.178	-20.86	7.274	-0.9466	0.344
7	7:138600299:C:T	138600299	T	ADD	1536	4.814	5.086	-5.155	14.78	0.9465	0.344
8	8:3920312:A:G	3920312	A	ADD	1536	4.342	4.586	-4.647	13.33	0.9467	0.344
8	8:106180686:A:G	106180686	G	ADD	1536	4.973	5.253	-5.324	15.27	0.9466	0.344
8	8:141081291:C:T	141081291	T	ADD	1536	6.509	6.877	-6.968	19.99	0.9466	0.344
8	8:141085008:C:T	141085008	T	ADD	1536	6.509	6.877	-6.968	19.99	0.9466	0.344
8	8:141085873:C:T	141085873	T	ADD	1536	6.509	6.877	-6.968	19.99	0.9466	0.344
8	8:146024952:G:A	146024952	A	ADD	1536	-4.058	4.287	-12.46	4.345	-0.9465	0.344
10	10:37404727:G:A	37404727	A	ADD	1536	7.463	7.883	-7.988	22.91	0.9466	0.344
10	10:37406761:T:C	37406761	C	ADD	1536	7.463	7.883	-7.988	22.91	0.9466	0.344
10	10:81048158:T:G	81048158	T	ADD	1536	4.342	4.587	-4.648	13.33	0.9466	0.344
11	11:28714139:A:C	28714139	C	ADD	1536	4.392	4.64	-4.702	13.49	0.9466	0.344
11	11:69612220:C:T	69612220	T	ADD	1536	-4	4.226	-12.28	4.282	-0.9465	0.344
11	11:99778206:A:G	99778206	G	ADD	1536	-5.196	5.488	-15.95	5.561	-0.9467	0.344
11	11:117424454:A:G	117424454	G	ADD	1536	5.211	5.505	-5.579	16	0.9466	0.344
12	12:63088455:C:A	63088455	A	ADD	1536	-4.272	4.514	-13.12	4.574	-0.9465	0.344
13	13:70982074:C:A	70982074	A	ADD	1536	5.605	5.921	-6	17.21	0.9466	0.344
14	14:67976057:C:T	67976057	C	ADD	1536	-4.141	4.375	-12.72	4.433	-0.9466	0.344
14	14:67976327:C:T	67976327	C	ADD	1536	-4.141	4.375	-12.72	4.433	-0.9466	0.344
15	15:53329561:A:C	53329561	C	ADD	1536	-5.374	5.677	-16.5	5.754	-0.9465	0.344
15	15:62409328:G:A	62409328	A	ADD	1536	6.973	7.367	-7.465	21.41	0.9466	0.344
16	16:124638:G:T	124638	T	ADD	1536	7.333	7.747	-7.85	22.52	0.9466	0.344
16	16:125231:G:A	125231	A	ADD	1536	7.333	7.747	-7.85	22.52	0.9466	0.344
16	16:125285:C:T	125285	T	ADD	1536	7.333	7.747	-7.85	22.52	0.9466	0.344
17	17:13831600:G:A	13831600	G	ADD	1536	5.105	5.393	-5.465	15.67	0.9466	0.344
18	18:71043413:G:A	71043413	A	ADD	1536	-4.537	4.793	-13.93	4.857	-0.9466	0.344
18	18:76379598:A:G	76379598	A	ADD	1536	-4.027	4.254	-12.36	4.31	-0.9467	0.344
20	20:4054322:G:A	4054322	G	ADD	1536	5.629	5.946	-6.025	17.28	0.9466	0.344
22	22:19439441:G:A	19439441	A	ADD	1536	-6.579	6.95	-20.2	7.042	-0.9467	0.344
1	1:19578062:C:T	19578062	T	ADD	1536	-7.21	7.619	-22.14	7.723	-0.9463	0.3441
1	1:53338902:G:A	53338902	A	ADD	1536	-4.874	5.149	-14.97	5.219	-0.9464	0.3441
1	1:53339245:C:A	53339245	A	ADD	1536	-4.874	5.149	-14.97	5.219	-0.9464	0.3441
1	1:53340496:G:A	53340496	A	ADD	1536	-4.874	5.149	-14.97	5.219	-0.9464	0.3441
1	1:116011300:A:G	116011300	A	ADD	1536	-5.823	6.152	-17.88	6.235	-0.9465	0.3441
1	1:210800961:A:C	210800961	C	ADD	1536	8.556	9.04	-9.162	26.27	0.9465	0.3441
2	2:11956518:T:C	11956518	C	ADD	1536	5.598	5.915	-5.995	17.19	0.9465	0.3441
2	2:11957047:C:A	11957047	A	ADD	1536	5.598	5.915	-5.995	17.19	0.9465	0.3441
2	2:52465664:A:T	52465664	T	ADD	1536	4.119	4.352	-4.411	12.65	0.9464	0.3441
2	2:118514488:T:C	118514488	C	ADD	1536	-8.353	8.826	-25.65	8.947	-0.9463	0.3441
2	2:118518819:A:G	118518819	G	ADD	1536	-8.353	8.826	-25.65	8.947	-0.9463	0.3441
2	2:118524716:T:C	118524716	C	ADD	1536	-8.353	8.826	-25.65	8.947	-0.9463	0.3441
2	2:118525376:C:T	118525376	T	ADD	1536	-8.353	8.826	-25.65	8.947	-0.9463	0.3441
3	3:5527546:A:G	5527546	G	ADD	1536	4.944	5.224	-5.295	15.18	0.9464	0.3441
3	3:58117890:C:T	58117890	T	ADD	1536	7.868	8.314	-8.427	24.16	0.9464	0.3441
3	3:117973317:C:T	117973317	T	ADD	1536	-4.077	4.307	-12.52	4.365	-0.9465	0.3441
3	3:117983885:A:C	117983885	C	ADD	1536	-4.077	4.307	-12.52	4.365	-0.9465	0.3441
4	4:11334501:C:G	11334501	G	ADD	1536	4.145	4.38	-4.44	12.73	0.9463	0.3441
4	4:11334518:A:G	11334518	G	ADD	1536	4.145	4.38	-4.44	12.73	0.9463	0.3441
4	4:90780148:T:G	90780148	G	ADD	1536	4.711	4.978	-5.046	14.47	0.9463	0.3441
4	4:113830885:C:A	113830885	A	ADD	1536	-5.995	6.335	-18.41	6.421	-0.9463	0.3441
4	4:180917312:A:G	180917312	G	ADD	1536	6.427	6.791	-6.884	19.74	0.9464	0.3441
4	4:184318832:C:G	184318832	G	ADD	1536	8.97	9.477	-9.605	27.54	0.9465	0.3441
5	5:50340947:A:G	50340947	A	ADD	1536	-4.005	4.232	-12.3	4.29	-0.9464	0.3441
5	5:101563686:G:A	101563686	A	ADD	1536	-4.122	4.355	-12.66	4.414	-0.9465	0.3441
6	6:151546061:C:A	151546061	C	ADD	1536	-4.045	4.274	-12.42	4.332	-0.9464	0.3441
7	7:10885768:G:C	10885768	G	ADD	1536	5.709	6.032	-6.114	17.53	0.9465	0.3441
7	7:22902126:T:C	22902126	T	ADD	1536	3.941	4.164	-4.22	12.1	0.9464	0.3441
7	7:22902226:G:C	22902226	G	ADD	1536	3.941	4.164	-4.22	12.1	0.9464	0.3441
7	7:22902227:T:C	22902227	T	ADD	1536	3.941	4.164	-4.22	12.1	0.9464	0.3441
7	7:22902447:C:T	22902447	C	ADD	1536	3.941	4.164	-4.22	12.1	0.9464	0.3441
7	7:54021606:A:G	54021606	G	ADD	1536	-5.689	6.011	-17.47	6.093	-0.9464	0.3441
7	7:54022242:C:T	54022242	T	ADD	1536	-5.689	6.011	-17.47	6.093	-0.9464	0.3441
7	7:54022929:C:T	54022929	T	ADD	1536	-5.689	6.011	-17.47	6.093	-0.9464	0.3441
7	7:54030094:C:T	54030094	T	ADD	1536	-5.689	6.011	-17.47	6.093	-0.9464	0.3441
8	8:4003808:G:A	4003808	A	ADD	1536	4.466	4.719	-4.782	13.71	0.9465	0.3441
8	8:4089370:G:A	4089370	A	ADD	1536	-4.627	4.888	-14.21	4.954	-0.9465	0.3441
8	8:4089887:A:T	4089887	T	ADD	1536	-4.627	4.888	-14.21	4.954	-0.9465	0.3441
8	8:4089910:G:A	4089910	A	ADD	1536	-4.627	4.888	-14.21	4.954	-0.9465	0.3441
8	8:91018507:T:A	91018507	A	ADD	1536	-4.835	5.109	-14.85	5.179	-0.9463	0.3441
9	9:110454833:A:G	110454833	G	ADD	1536	4.213	4.451	-4.512	12.94	0.9464	0.3441
10	10:92799087:G:A	92799087	A	ADD	1536	-4.021	4.249	-12.35	4.306	-0.9464	0.3441
10	10:100112193:T:G	100112193	G	ADD	1536	4.217	4.456	-4.517	12.95	0.9463	0.3441
13	13:82073118:C:T	82073118	T	ADD	1536	-5.671	5.992	-17.41	6.074	-0.9464	0.3441
13	13:110240975:A:G	110240975	G	ADD	1536	-8.478	8.959	-26.04	9.081	-0.9463	0.3441
14	14:53900438:A:G	53900438	G	ADD	1536	-6.443	6.808	-19.79	6.899	-0.9465	0.3441
14	14:64914152:A:G	64914152	G	ADD	1536	-4.96	5.241	-15.23	5.312	-0.9464	0.3441
14	14:64915182:A:G	64915182	G	ADD	1536	-4.96	5.241	-15.23	5.312	-0.9464	0.3441
14	14:85703010:G:A	85703010	G	ADD	1536	4.044	4.274	-4.332	12.42	0.9463	0.3441
15	15:48949078:G:A	48949078	G	ADD	1536	-6.178	6.529	-18.98	6.618	-0.9463	0.3441
15	15:69573772:G:A	69573772	A	ADD	1536	-4.449	4.701	-13.66	4.764	-0.9464	0.3441
15	15:88388567:C:A	88388567	A	ADD	1536	4.008	4.235	-4.292	12.31	0.9465	0.3441
16	16:9715212:C:A	9715212	A	ADD	1536	8.218	8.683	-8.8	25.24	0.9464	0.3441
16	16:77130595:C:A	77130595	A	ADD	1536	-4.123	4.357	-12.66	4.417	-0.9463	0.3441
16	16:80945723:G:C	80945723	C	ADD	1536	-4.724	4.992	-14.51	5.059	-0.9465	0.3441
20	20:61204813:G:A	61204813	G	ADD	1536	4.113	4.346	-4.404	12.63	0.9464	0.3441
21	21:35657133:T:A	35657133	T	ADD	1536	-4.137	4.371	-12.7	4.43	-0.9464	0.3441
1	1:3129650:G:A	3129650	A	ADD	1536	-8.609	9.098	-26.44	9.222	-0.9463	0.3442
1	1:12185774:A:G	12185774	G	ADD	1536	4.093	4.326	-4.385	12.57	0.9462	0.3442
1	1:12185783:T:C	12185783	C	ADD	1536	4.093	4.326	-4.385	12.57	0.9462	0.3442
1	1:114457769:C:A	114457769	C	ADD	1536	4.075	4.306	-4.366	12.51	0.9462	0.3442
1	1:227965456:C:G	227965456	G	ADD	1536	4.259	4.502	-4.564	13.08	0.9462	0.3442
1	1:244517391:G:A	244517391	A	ADD	1536	4.447	4.7	-4.764	13.66	0.9463	0.3442
2	2:5862140:A:G	5862140	G	ADD	1536	6.5	6.869	-6.963	19.96	0.9463	0.3442
2	2:5862405:C:T	5862405	T	ADD	1536	6.5	6.869	-6.963	19.96	0.9463	0.3442
2	2:5864148:T:C	5864148	C	ADD	1536	6.5	6.869	-6.963	19.96	0.9463	0.3442
2	2:174069627:C:T	174069627	C	ADD	1536	-4.107	4.341	-12.61	4.4	-0.9462	0.3442
2	2:204824324:A:C	204824324	C	ADD	1536	5.188	5.482	-5.557	15.93	0.9463	0.3442
3	3:33955468:A:G	33955468	G	ADD	1536	4.74	5.009	-5.078	14.56	0.9462	0.3442
3	3:33955507:T:C	33955507	C	ADD	1536	4.74	5.009	-5.078	14.56	0.9462	0.3442
3	3:33976631:A:G	33976631	A	ADD	1536	-4.049	4.28	-12.44	4.339	-0.9461	0.3442
3	3:132523720:A:G	132523720	G	ADD	1536	-5.471	5.782	-16.8	5.861	-0.9463	0.3442
3	3:150186885:C:T	150186885	T	ADD	1536	-4.18	4.418	-12.84	4.478	-0.9462	0.3442
3	3:152998225:A:G	152998225	A	ADD	1536	-4.649	4.913	-14.28	4.982	-0.9461	0.3442
3	3:152999379:T:G	152999379	T	ADD	1536	-4.649	4.913	-14.28	4.982	-0.9461	0.3442
4	4:13917889:T:C	13917889	C	ADD	1536	8.061	8.52	-8.638	24.76	0.9461	0.3442
4	4:15854725:G:A	15854725	A	ADD	1536	-4.226	4.467	-12.98	4.528	-0.9461	0.3442
4	4:185233566:G:T	185233566	T	ADD	1536	-4.755	5.026	-14.61	5.095	-0.9462	0.3442
5	5:116793528:C:T	116793528	T	ADD	1536	-7.127	7.532	-21.89	7.636	-0.9462	0.3442
5	5:131413722:G:T	131413722	G	ADD	1536	-4.169	4.405	-12.8	4.466	-0.9462	0.3442
5	5:168391942:A:G	168391942	G	ADD	1536	-3.994	4.221	-12.27	4.279	-0.9462	0.3442
5	5:171165973:A:G	171165973	G	ADD	1536	6.495	6.865	-6.96	19.95	0.9461	0.3442
6	6:466907:G:A	466907	A	ADD	1536	4.176	4.414	-4.475	12.83	0.9462	0.3442
6	6:28936183:C:T	28936183	T	ADD	1536	6.457	6.824	-6.917	19.83	0.9463	0.3442
6	6:31244960:T:C	31244960	T	ADD	1536	5.995	6.336	-6.423	18.41	0.9463	0.3442
6	6:49218272:A:G	49218272	G	ADD	1536	-4.853	5.129	-14.91	5.2	-0.9461	0.3442
6	6:99255316:G:T	99255316	T	ADD	1536	4.538	4.796	-4.863	13.94	0.9461	0.3442
6	6:99257831:T:C	99257831	C	ADD	1536	4.538	4.796	-4.863	13.94	0.9461	0.3442
7	7:158594725:C:T	158594725	T	ADD	1536	4.163	4.4	-4.46	12.79	0.9462	0.3442
7	7:158594831:A:T	158594831	T	ADD	1536	4.163	4.4	-4.46	12.79	0.9462	0.3442
7	7:158598983:A:C	158598983	C	ADD	1536	4.163	4.4	-4.46	12.79	0.9462	0.3442
7	7:158602860:C:T	158602860	T	ADD	1536	4.163	4.4	-4.46	12.79	0.9462	0.3442
7	7:158606676:G:A	158606676	A	ADD	1536	4.163	4.4	-4.46	12.79	0.9462	0.3442
7	7:158608223:T:A	158608223	A	ADD	1536	4.163	4.4	-4.46	12.79	0.9462	0.3442
8	8:4516288:A:G	4516288	G	ADD	1536	5.095	5.385	-5.459	15.65	0.9462	0.3442
8	8:4516445:A:G	4516445	G	ADD	1536	5.095	5.385	-5.459	15.65	0.9462	0.3442
8	8:32691861:A:C	32691861	C	ADD	1536	4.466	4.72	-4.785	13.72	0.9462	0.3442
8	8:32695333:A:G	32695333	A	ADD	1536	4.466	4.72	-4.785	13.72	0.9462	0.3442
10	10:126295508:C:T	126295508	T	ADD	1536	5.272	5.572	-5.649	16.19	0.9461	0.3442
11	11:99498121:G:A	99498121	G	ADD	1536	-4.84	5.116	-14.87	5.187	-0.9461	0.3442
12	12:114796284:G:T	114796284	T	ADD	1536	-5.812	6.143	-17.85	6.228	-0.9461	0.3442
12	12:114796387:T:G	114796387	G	ADD	1536	-5.812	6.143	-17.85	6.228	-0.9461	0.3442
12	12:114797614:T:C	114797614	C	ADD	1536	-5.812	6.143	-17.85	6.228	-0.9461	0.3442
13	13:49464994:A:C	49464994	C	ADD	1536	6.501	6.871	-6.966	19.97	0.9462	0.3442
13	13:85554464:G:A	85554464	A	ADD	1536	4.126	4.361	-4.421	12.67	0.9462	0.3442
14	14:65614052:G:A	65614052	A	ADD	1536	4.324	4.57	-4.632	13.28	0.9462	0.3442
15	15:45622662:A:G	45622662	A	ADD	1536	8.311	8.784	-8.905	25.53	0.9461	0.3442
15	15:55335054:G:A	55335054	A	ADD	1536	4.558	4.817	-4.884	14	0.9462	0.3442
15	15:65198591:A:G	65198591	A	ADD	1536	-4.46	4.713	-13.7	4.778	-0.9463	0.3442
15	15:75044238:G:A	75044238	A	ADD	1536	5.757	6.085	-6.169	17.68	0.9462	0.3442
15	15:75047426:C:T	75047426	T	ADD	1536	5.757	6.085	-6.169	17.68	0.9462	0.3442
15	15:75049943:G:A	75049943	A	ADD	1536	5.757	6.085	-6.169	17.68	0.9462	0.3442
16	16:12611712:G:C	12611712	C	ADD	1536	7.71	8.149	-8.261	23.68	0.9462	0.3442
18	18:57147214:G:A	57147214	G	ADD	1536	5.618	5.937	-6.019	17.26	0.9463	0.3442
20	20:1305272:C:A	1305272	A	ADD	1536	-6.565	6.938	-20.16	7.034	-0.9462	0.3442
20	20:19600339:G:A	19600339	G	ADD	1536	4.427	4.679	-4.744	13.6	0.9461	0.3442
20	20:31673846:A:G	31673846	A	ADD	1536	5.055	5.343	-5.417	15.53	0.9461	0.3442
22	22:23268390:G:A	23268390	A	ADD	1536	-5.096	5.386	-15.65	5.46	-0.9462	0.3442
22	22:35033454:A:G	35033454	G	ADD	1536	-5.531	5.845	-16.99	5.925	-0.9462	0.3442
1	1:183772418:G:A	183772418	A	ADD	1536	4.005	4.234	-4.293	12.3	0.9459	0.3443
1	1:236832052:T:G	236832052	G	ADD	1536	-5.009	5.296	-15.39	5.37	-0.9459	0.3443
2	2:7171173:A:G	7171173	G	ADD	1536	-5.241	5.541	-16.1	5.618	-0.946	0.3443
2	2:7171483:C:G	7171483	G	ADD	1536	-5.241	5.541	-16.1	5.618	-0.946	0.3443
3	3:4755062:T:G	4755062	G	ADD	1536	-7.202	7.614	-22.12	7.721	-0.9459	0.3443
3	3:40629691:A:G	40629691	G	ADD	1536	-3.952	4.178	-12.14	4.237	-0.946	0.3443
3	3:80405235:A:G	80405235	G	ADD	1536	-3.973	4.2	-12.21	4.259	-0.9459	0.3443
4	4:69596801:T:C	69596801	T	ADD	1536	-4.065	4.297	-12.49	4.357	-0.9459	0.3443
4	4:69599531:T:C	69599531	T	ADD	1536	-4.065	4.297	-12.49	4.357	-0.9459	0.3443
4	4:124794138:A:G	124794138	G	ADD	1536	5.043	5.33	-5.404	15.49	0.9461	0.3443
4	4:130847965:C:A	130847965	A	ADD	1536	4.33	4.578	-4.642	13.3	0.9459	0.3443
4	4:171582113:C:A	171582113	A	ADD	1536	-6.659	7.04	-20.46	7.139	-0.9459	0.3443
4	4:171582139:T:C	171582139	C	ADD	1536	-6.659	7.04	-20.46	7.139	-0.9459	0.3443
5	5:34800181:C:G	34800181	G	ADD	1536	4.098	4.332	-4.392	12.59	0.946	0.3443
5	5:34800216:T:C	34800216	C	ADD	1536	4.098	4.332	-4.392	12.59	0.946	0.3443
5	5:77241414:T:C	77241414	T	ADD	1536	-4.139	4.375	-12.71	4.437	-0.9459	0.3443
5	5:110966946:A:G	110966946	G	ADD	1536	-4.684	4.952	-14.39	5.021	-0.946	0.3443
5	5:121558581:G:A	121558581	A	ADD	1536	7.724	8.165	-8.279	23.73	0.946	0.3443
5	5:129050648:A:G	129050648	G	ADD	1536	-6.651	7.031	-20.43	7.13	-0.9459	0.3443
5	5:129055064:C:T	129055064	T	ADD	1536	-6.651	7.031	-20.43	7.13	-0.9459	0.3443
6	6:11243136:G:A	11243136	G	ADD	1536	4.842	5.119	-5.19	14.88	0.946	0.3443
6	6:25380135:G:A	25380135	A	ADD	1536	-4.381	4.631	-13.46	4.696	-0.946	0.3443
6	6:25381300:C:T	25381300	T	ADD	1536	-4.381	4.631	-13.46	4.696	-0.946	0.3443
6	6:30069835:C:G	30069835	G	ADD	1536	7.401	7.823	-7.933	22.73	0.946	0.3443
6	6:90280915:T:C	90280915	T	ADD	1536	-3.953	4.179	-12.14	4.237	-0.946	0.3443
6	6:132311694:G:T	132311694	G	ADD	1536	3.967	4.194	-4.252	12.19	0.946	0.3443
6	6:164662087:G:A	164662087	A	ADD	1536	-4.159	4.396	-12.77	4.457	-0.946	0.3443
6	6:164662251:T:C	164662251	C	ADD	1536	-4.159	4.396	-12.77	4.457	-0.946	0.3443
7	7:636839:G:A	636839	A	ADD	1536	-8.29	8.763	-25.47	8.885	-0.946	0.3443
7	7:67921441:C:A	67921441	A	ADD	1536	-4.741	5.012	-14.56	5.081	-0.946	0.3443
7	7:96909677:G:A	96909677	A	ADD	1536	-7.279	7.694	-22.36	7.8	-0.9461	0.3443
8	8:17332325:G:T	17332325	G	ADD	1536	-3.944	4.17	-12.12	4.228	-0.946	0.3443
8	8:60969846:A:C	60969846	C	ADD	1536	6.109	6.458	-6.549	18.77	0.9459	0.3443
8	8:128323157:G:A	128323157	A	ADD	1536	-4.591	4.852	-14.1	4.92	-0.946	0.3443
8	8:128323891:T:C	128323891	C	ADD	1536	-4.591	4.852	-14.1	4.92	-0.946	0.3443
10	10:59992975:G:A	59992975	A	ADD	1536	4.228	4.469	-4.531	12.99	0.9461	0.3443
10	10:59993884:T:C	59993884	C	ADD	1536	4.228	4.469	-4.531	12.99	0.9461	0.3443
10	10:88400731:C:T	88400731	T	ADD	1536	-4.017	4.247	-12.34	4.306	-0.946	0.3443
10	10:88401040:A:G	88401040	G	ADD	1536	-4.017	4.247	-12.34	4.306	-0.946	0.3443
11	11:7448700:G:A	7448700	G	ADD	1536	4.125	4.36	-4.421	12.67	0.9461	0.3443
11	11:115052635:A:C	115052635	C	ADD	1536	-6	6.342	-18.43	6.431	-0.9461	0.3443
11	11:126399418:G:A	126399418	A	ADD	1536	7.96	8.414	-8.53	24.45	0.9461	0.3443
12	12:23993530:G:A	23993530	A	ADD	1536	4.034	4.264	-4.323	12.39	0.9461	0.3443
12	12:76009202:T:C	76009202	C	ADD	1536	-5.203	5.5	-15.98	5.577	-0.9459	0.3443
12	12:114718409:G:A	114718409	A	ADD	1536	-7.816	8.261	-24.01	8.376	-0.9461	0.3443
13	13:26307895:A:G	26307895	A	ADD	1536	4.103	4.338	-4.399	12.6	0.9459	0.3443
13	13:26309057:G:C	26309057	G	ADD	1536	4.103	4.338	-4.399	12.6	0.9459	0.3443
13	13:26309409:T:C	26309409	T	ADD	1536	4.103	4.338	-4.399	12.6	0.9459	0.3443
13	13:26309459:A:G	26309459	A	ADD	1536	4.103	4.338	-4.399	12.6	0.9459	0.3443
13	13:26311058:T:C	26311058	T	ADD	1536	4.103	4.338	-4.399	12.6	0.9459	0.3443
13	13:101978402:T:C	101978402	C	ADD	1536	-4.523	4.782	-13.9	4.849	-0.9459	0.3443
14	14:54421917:G:C	54421917	C	ADD	1536	4.111	4.346	-4.407	12.63	0.9459	0.3443
14	14:59574683:C:G	59574683	G	ADD	1536	-4.41	4.662	-13.55	4.727	-0.946	0.3443
16	16:55239232:G:A	55239232	G	ADD	1536	-5.35	5.656	-16.44	5.735	-0.946	0.3443
16	16:66621544:C:T	66621544	T	ADD	1536	5.934	6.273	-6.361	18.23	0.946	0.3443
16	16:66622211:A:G	66622211	G	ADD	1536	5.934	6.273	-6.361	18.23	0.946	0.3443
16	16:66622241:G:A	66622241	A	ADD	1536	5.934	6.273	-6.361	18.23	0.946	0.3443
16	16:77834382:A:C	77834382	A	ADD	1536	4.784	5.058	-5.129	14.7	0.9459	0.3443
17	17:32611446:A:G	32611446	A	ADD	1536	-7.849	8.298	-24.11	8.414	-0.9459	0.3443
17	17:32618021:A:C	32618021	A	ADD	1536	-7.849	8.298	-24.11	8.414	-0.9459	0.3443
17	17:48796552:A:G	48796552	G	ADD	1536	-4.387	4.637	-13.48	4.702	-0.946	0.3443
18	18:65942508:A:G	65942508	G	ADD	1536	3.982	4.209	-4.268	12.23	0.946	0.3443
18	18:66676819:T:C	66676819	C	ADD	1536	-7.736	8.178	-23.76	8.292	-0.946	0.3443
18	18:72860797:C:T	72860797	T	ADD	1536	4.438	4.692	-4.757	13.63	0.946	0.3443
20	20:40170873:A:G	40170873	G	ADD	1536	-4.424	4.676	-13.59	4.742	-0.946	0.3443
20	20:40171684:G:A	40171684	A	ADD	1536	-4.424	4.676	-13.59	4.742	-0.946	0.3443
20	20:40186172:G:C	40186172	C	ADD	1536	-4.424	4.676	-13.59	4.742	-0.946	0.3443
20	20:40212877:G:A	40212877	A	ADD	1536	-4.424	4.676	-13.59	4.742	-0.946	0.3443
20	20:40224580:C:A	40224580	A	ADD	1536	-4.424	4.676	-13.59	4.742	-0.946	0.3443
1	1:171136876:A:T	171136876	A	ADD	1536	4.072	4.305	-4.366	12.51	0.9458	0.3444
1	1:171138681:T:A	171138681	T	ADD	1536	4.072	4.305	-4.366	12.51	0.9458	0.3444
1	1:171139541:A:G	171139541	A	ADD	1536	4.072	4.305	-4.366	12.51	0.9458	0.3444
1	1:171139758:T:C	171139758	T	ADD	1536	4.072	4.305	-4.366	12.51	0.9458	0.3444
1	1:171139823:A:G	171139823	A	ADD	1536	4.072	4.305	-4.366	12.51	0.9458	0.3444
1	1:171140541:C:T	171140541	C	ADD	1536	4.072	4.305	-4.366	12.51	0.9458	0.3444
1	1:171141268:A:G	171141268	A	ADD	1536	4.072	4.305	-4.366	12.51	0.9458	0.3444
2	2:49251847:T:C	49251847	C	ADD	1536	-4.301	4.547	-13.21	4.611	-0.9458	0.3444
2	2:53602776:T:C	53602776	C	ADD	1536	-4.25	4.494	-13.06	4.557	-0.9459	0.3444
2	2:111817641:G:A	111817641	A	ADD	1536	4.035	4.266	-4.326	12.4	0.9458	0.3444
2	2:113358282:G:A	113358282	G	ADD	1536	4.343	4.592	-4.657	13.34	0.9458	0.3444
2	2:234650964:C:T	234650964	T	ADD	1536	-5.234	5.534	-16.08	5.613	-0.9457	0.3444
2	2:234651071:T:G	234651071	G	ADD	1536	-5.234	5.534	-16.08	5.613	-0.9457	0.3444
3	3:59766530:G:A	59766530	A	ADD	1536	5.624	5.946	-6.03	17.28	0.9459	0.3444
3	3:63948455:G:C	63948455	C	ADD	1536	-5.332	5.637	-16.38	5.717	-0.9458	0.3444
3	3:159675349:A:G	159675349	G	ADD	1536	-7.34	7.76	-22.55	7.87	-0.9458	0.3444
4	4:32773352:G:A	32773352	A	ADD	1536	-4.476	4.733	-13.75	4.8	-0.9458	0.3444
4	4:54627559:C:A	54627559	C	ADD	1536	4.01	4.24	-4.3	12.32	0.9458	0.3444
4	4:131995476:C:T	131995476	T	ADD	1536	4.999	5.285	-5.36	15.36	0.9459	0.3444
4	4:155948459:G:C	155948459	C	ADD	1536	4.317	4.565	-4.629	13.26	0.9459	0.3444
4	4:184902533:G:A	184902533	A	ADD	1536	4.069	4.302	-4.364	12.5	0.9457	0.3444
5	5:60217651:A:C	60217651	A	ADD	1536	-7.914	8.367	-24.31	8.486	-0.9458	0.3444
6	6:7278336:A:G	7278336	G	ADD	1536	5.3	5.604	-5.682	16.28	0.9459	0.3444
6	6:30771485:T:C	30771485	C	ADD	1536	7.769	8.213	-8.329	23.87	0.9459	0.3444
6	6:30775601:C:T	30775601	T	ADD	1536	7.769	8.213	-8.329	23.87	0.9459	0.3444
6	6:31266151:G:T	31266151	T	ADD	1536	6.615	6.994	-7.094	20.32	0.9457	0.3444
6	6:137728360:C:T	137728360	T	ADD	1536	4.531	4.791	-4.859	13.92	0.9458	0.3444
6	6:137731081:C:A	137731081	A	ADD	1536	4.531	4.791	-4.859	13.92	0.9458	0.3444
6	6:167709233:C:G	167709233	G	ADD	1536	4.169	4.409	-4.471	12.81	0.9458	0.3444
6	6:169160505:G:A	169160505	A	ADD	1536	5.571	5.89	-5.973	17.11	0.9458	0.3444
6	6:169161313:C:G	169161313	G	ADD	1536	5.571	5.89	-5.973	17.11	0.9458	0.3444
7	7:50733142:G:C	50733142	C	ADD	1536	-4.211	4.452	-12.94	4.515	-0.9458	0.3444
7	7:70675812:A:T	70675812	T	ADD	1536	4.006	4.236	-4.296	12.31	0.9457	0.3444
8	8:138448849:C:A	138448849	A	ADD	1536	5.376	5.684	-5.765	16.52	0.9457	0.3444
9	9:12241585:A:G	12241585	A	ADD	1536	-4.092	4.327	-12.57	4.388	-0.9458	0.3444
9	9:84358072:A:G	84358072	G	ADD	1536	-5.378	5.686	-16.52	5.767	-0.9458	0.3444
12	12:4144400:A:C	4144400	C	ADD	1536	-7.811	8.259	-24	8.376	-0.9458	0.3444
12	12:40284936:C:G	40284936	G	ADD	1536	4.713	4.983	-5.053	14.48	0.9459	0.3444
12	12:40287933:G:A	40287933	A	ADD	1536	4.713	4.983	-5.053	14.48	0.9459	0.3444
12	12:40288231:A:G	40288231	A	ADD	1536	4.713	4.983	-5.053	14.48	0.9459	0.3444
12	12:40288468:G:A	40288468	G	ADD	1536	4.713	4.983	-5.053	14.48	0.9459	0.3444
12	12:40289699:C:T	40289699	C	ADD	1536	4.713	4.983	-5.053	14.48	0.9459	0.3444
12	12:70224692:T:A	70224692	A	ADD	1536	-3.911	4.136	-12.02	4.195	-0.9457	0.3444
12	12:116154263:C:T	116154263	C	ADD	1536	-4.061	4.294	-12.48	4.355	-0.9457	0.3444
13	13:42717003:T:C	42717003	C	ADD	1536	-7.672	8.111	-23.57	8.226	-0.9458	0.3444
13	13:53510383:G:A	53510383	A	ADD	1536	6.536	6.911	-7.01	20.08	0.9457	0.3444
13	13:53511217:A:G	53511217	G	ADD	1536	6.536	6.911	-7.01	20.08	0.9457	0.3444
13	13:101562909:A:C	101562909	A	ADD	1536	3.958	4.185	-4.245	12.16	0.9458	0.3444
13	13:104584765:A:G	104584765	G	ADD	1536	4.385	4.637	-4.702	13.47	0.9458	0.3444
15	15:35484706:C:T	35484706	T	ADD	1536	-4.292	4.538	-13.19	4.602	-0.9458	0.3444
15	15:66516848:G:A	66516848	A	ADD	1536	-7.73	8.173	-23.75	8.289	-0.9458	0.3444
16	16:4920098:C:A	4920098	A	ADD	1536	-8.645	9.14	-26.56	9.27	-0.9458	0.3444
16	16:82769664:C:T	82769664	T	ADD	1536	-4.731	5.003	-14.54	5.074	-0.9457	0.3444
16	16:87157053:G:A	87157053	A	ADD	1536	5.399	5.708	-5.79	16.59	0.9457	0.3444
1	1:164197996:G:A	164197996	A	ADD	1536	-7.761	8.207	-23.85	8.325	-0.9456	0.3445
2	2:19096394:A:G	19096394	G	ADD	1536	-8.98	9.496	-27.59	9.633	-0.9456	0.3445
2	2:53577442:A:G	53577442	G	ADD	1536	-4.274	4.52	-13.13	4.585	-0.9456	0.3445
2	2:172446075:T:C	172446075	T	ADD	1536	4.155	4.394	-4.457	12.77	0.9456	0.3445
2	2:200053196:G:A	200053196	A	ADD	1536	4.429	4.683	-4.751	13.61	0.9456	0.3445
2	2:200064606:G:C	200064606	C	ADD	1536	4.429	4.683	-4.751	13.61	0.9456	0.3445
2	2:200762120:A:C	200762120	C	ADD	1536	5.7	6.028	-6.114	17.51	0.9457	0.3445
2	2:200763926:A:C	200763926	C	ADD	1536	5.7	6.028	-6.114	17.51	0.9457	0.3445
2	2:200767508:A:G	200767508	G	ADD	1536	5.7	6.028	-6.114	17.51	0.9457	0.3445
2	2:200769334:T:A	200769334	A	ADD	1536	5.7	6.028	-6.114	17.51	0.9457	0.3445
2	2:200770159:T:C	200770159	C	ADD	1536	5.7	6.028	-6.114	17.51	0.9457	0.3445
2	2:200771462:A:G	200771462	G	ADD	1536	5.7	6.028	-6.114	17.51	0.9457	0.3445
2	2:200778850:T:C	200778850	C	ADD	1536	5.7	6.028	-6.114	17.51	0.9457	0.3445
2	2:200779795:T:C	200779795	C	ADD	1536	5.7	6.028	-6.114	17.51	0.9457	0.3445
2	2:200781883:G:A	200781883	A	ADD	1536	5.7	6.028	-6.114	17.51	0.9457	0.3445
3	3:30669358:G:A	30669358	A	ADD	1536	4.979	5.266	-5.341	15.3	0.9456	0.3445
3	3:64894003:G:C	64894003	C	ADD	1536	6.063	6.412	-6.504	18.63	0.9456	0.3445
3	3:71825873:C:A	71825873	C	ADD	1536	4.365	4.617	-4.683	13.41	0.9455	0.3445
3	3:87263497:C:T	87263497	T	ADD	1536	4.047	4.28	-4.341	12.43	0.9456	0.3445
3	3:95177386:G:A	95177386	A	ADD	1536	-4.423	4.677	-13.59	4.744	-0.9456	0.3445
3	3:141512513:A:G	141512513	G	ADD	1536	8.281	8.758	-8.885	25.45	0.9455	0.3445
4	4:106055150:A:G	106055150	G	ADD	1536	5.104	5.398	-5.476	15.68	0.9455	0.3445
4	4:109742545:G:A	109742545	G	ADD	1536	4.109	4.345	-4.407	12.63	0.9456	0.3445
4	4:126261956:G:A	126261956	A	ADD	1536	4.947	5.232	-5.307	15.2	0.9456	0.3445
4	4:126263300:T:C	126263300	C	ADD	1536	4.947	5.232	-5.307	15.2	0.9456	0.3445
4	4:158549713:T:C	158549713	C	ADD	1536	-7.426	7.854	-22.82	7.967	-0.9455	0.3445
4	4:158549723:G:A	158549723	A	ADD	1536	-7.426	7.854	-22.82	7.967	-0.9455	0.3445
4	4:158549773:C:T	158549773	T	ADD	1536	-7.426	7.854	-22.82	7.967	-0.9455	0.3445
5	5:95709799:A:G	95709799	G	ADD	1536	-5.403	5.714	-16.6	5.796	-0.9456	0.3445
5	5:132942656:A:G	132942656	G	ADD	1536	-4.204	4.446	-12.92	4.51	-0.9456	0.3445
5	5:151853959:C:T	151853959	T	ADD	1536	-4.468	4.725	-13.73	4.792	-0.9457	0.3445
5	5:151854006:G:A	151854006	A	ADD	1536	-4.468	4.725	-13.73	4.792	-0.9457	0.3445
5	5:151854199:C:T	151854199	T	ADD	1536	-4.468	4.725	-13.73	4.792	-0.9457	0.3445
5	5:151854624:G:A	151854624	A	ADD	1536	-4.468	4.725	-13.73	4.792	-0.9457	0.3445
6	6:8223743:A:G	8223743	A	ADD	1536	4.03	4.261	-4.322	12.38	0.9457	0.3445
6	6:33033313:G:T	33033313	T	ADD	1536	-6.324	6.687	-19.43	6.783	-0.9457	0.3445
6	6:92246437:A:T	92246437	A	ADD	1536	4.161	4.4	-4.463	12.78	0.9456	0.3445
6	6:110010672:G:A	110010672	A	ADD	1536	4.955	5.24	-5.315	15.22	0.9456	0.3445
6	6:110025854:G:C	110025854	C	ADD	1536	4.955	5.24	-5.315	15.22	0.9456	0.3445
6	6:110028962:G:A	110028962	A	ADD	1536	4.955	5.24	-5.315	15.22	0.9456	0.3445
6	6:110030579:A:G	110030579	G	ADD	1536	4.955	5.24	-5.315	15.22	0.9456	0.3445
6	6:110035875:T:C	110035875	C	ADD	1536	4.955	5.24	-5.315	15.22	0.9456	0.3445
6	6:110036116:T:C	110036116	C	ADD	1536	4.955	5.24	-5.315	15.22	0.9456	0.3445
6	6:113169549:C:T	113169549	T	ADD	1536	6.673	7.058	-7.16	20.51	0.9455	0.3445
6	6:148646106:G:A	148646106	G	ADD	1536	8.468	8.955	-9.084	26.02	0.9456	0.3445
7	7:16606084:G:A	16606084	A	ADD	1536	-6.051	6.399	-18.59	6.491	-0.9456	0.3445
7	7:16609932:C:T	16609932	T	ADD	1536	-6.051	6.399	-18.59	6.491	-0.9456	0.3445
7	7:16610184:C:T	16610184	T	ADD	1536	-6.051	6.399	-18.59	6.491	-0.9456	0.3445
7	7:33184152:C:T	33184152	T	ADD	1536	-5.636	5.96	-17.32	6.046	-0.9456	0.3445
7	7:33195560:G:C	33195560	C	ADD	1536	-5.636	5.96	-17.32	6.046	-0.9456	0.3445
7	7:33195816:T:C	33195816	C	ADD	1536	-5.636	5.96	-17.32	6.046	-0.9456	0.3445
7	7:33206191:C:T	33206191	T	ADD	1536	-5.636	5.96	-17.32	6.046	-0.9456	0.3445
7	7:51435267:C:T	51435267	T	ADD	1536	-4.216	4.458	-12.95	4.522	-0.9456	0.3445
8	8:17873851:G:C	17873851	C	ADD	1536	8.369	8.85	-8.976	25.71	0.9457	0.3445
10	10:12894429:G:A	12894429	A	ADD	1536	6.181	6.536	-6.63	18.99	0.9456	0.3445
10	10:12897460:G:A	12897460	A	ADD	1536	6.181	6.536	-6.63	18.99	0.9456	0.3445
10	10:17574834:G:A	17574834	A	ADD	1536	-4.933	5.216	-15.16	5.291	-0.9456	0.3445
10	10:73436379:A:T	73436379	A	ADD	1536	-4.3	4.547	-13.21	4.612	-0.9457	0.3445
10	10:76715561:C:G	76715561	G	ADD	1536	5.29	5.594	-5.674	16.25	0.9457	0.3445
11	11:7446779:C:A	7446779	C	ADD	1536	3.952	4.179	-4.239	12.14	0.9456	0.3445
12	12:19812183:T:G	19812183	G	ADD	1536	4.334	4.583	-4.649	13.32	0.9456	0.3445
12	12:47341516:T:C	47341516	C	ADD	1536	7.9	8.355	-8.475	24.28	0.9456	0.3445
12	12:47344179:A:G	47344179	G	ADD	1536	7.9	8.355	-8.475	24.28	0.9456	0.3445
12	12:47347672:A:G	47347672	G	ADD	1536	7.9	8.355	-8.475	24.28	0.9456	0.3445
12	12:92070211:A:C	92070211	C	ADD	1536	-4.087	4.322	-12.56	4.384	-0.9457	0.3445
13	13:22569496:G:A	22569496	G	ADD	1536	4.194	4.435	-4.499	12.89	0.9456	0.3445
13	13:52367499:C:A	52367499	A	ADD	1536	-6.819	7.212	-20.95	7.315	-0.9456	0.3445
13	13:112547305:G:A	112547305	A	ADD	1536	4.842	5.121	-5.195	14.88	0.9455	0.3445
14	14:33200055:A:G	33200055	G	ADD	1536	-5.049	5.339	-15.51	5.416	-0.9457	0.3445
14	14:63699978:G:C	63699978	C	ADD	1536	6.68	7.064	-7.165	20.53	0.9457	0.3445
14	14:64705140:T:C	64705140	C	ADD	1536	-4.19	4.431	-12.88	4.495	-0.9456	0.3445
14	14:95047016:G:A	95047016	A	ADD	1536	-4.608	4.873	-14.16	4.943	-0.9456	0.3445
15	15:42328544:A:G	42328544	G	ADD	1536	5.669	5.995	-6.081	17.42	0.9456	0.3445
15	15:42328563:T:A	42328563	A	ADD	1536	5.669	5.995	-6.081	17.42	0.9456	0.3445
18	18:44339927:G:A	44339927	A	ADD	1536	4.021	4.252	-4.313	12.36	0.9456	0.3445
20	20:57824614:A:G	57824614	G	ADD	1536	8.664	9.163	-9.295	26.62	0.9456	0.3445
1	1:120110175:C:A	120110175	C	ADD	1536	-3.96	4.189	-12.17	4.25	-0.9453	0.3446
1	1:216647707:T:C	216647707	T	ADD	1536	-4.09	4.326	-12.57	4.39	-0.9454	0.3446
1	1:236773134:G:A	236773134	A	ADD	1536	-4.886	5.168	-15.02	5.244	-0.9454	0.3446
1	1:244420913:G:A	244420913	A	ADD	1536	-4.625	4.892	-14.21	4.964	-0.9453	0.3446
1	1:244420924:G:A	244420924	A	ADD	1536	-4.625	4.892	-14.21	4.964	-0.9453	0.3446
2	2:43143377:T:G	43143377	G	ADD	1536	-4.249	4.494	-13.06	4.559	-0.9454	0.3446
2	2:49185716:G:A	49185716	A	ADD	1536	4.826	5.106	-5.18	14.83	0.9453	0.3446
2	2:55003484:C:T	55003484	T	ADD	1536	4.115	4.352	-4.415	12.64	0.9454	0.3446
2	2:68104704:T:C	68104704	C	ADD	1536	-7.007	7.411	-21.53	7.518	-0.9455	0.3446
2	2:68104741:G:A	68104741	A	ADD	1536	-7.007	7.411	-21.53	7.518	-0.9455	0.3446
2	2:170204846:C:T	170204846	T	ADD	1536	-4.095	4.331	-12.58	4.394	-0.9455	0.3446
3	3:83809129:C:T	83809129	T	ADD	1536	5.189	5.489	-5.569	15.95	0.9454	0.3446
3	3:83822301:T:C	83822301	C	ADD	1536	5.189	5.489	-5.569	15.95	0.9454	0.3446
3	3:83826277:G:C	83826277	C	ADD	1536	5.189	5.489	-5.569	15.95	0.9454	0.3446
3	3:83827446:A:G	83827446	G	ADD	1536	5.189	5.489	-5.569	15.95	0.9454	0.3446
3	3:83830242:T:G	83830242	G	ADD	1536	5.189	5.489	-5.569	15.95	0.9454	0.3446
3	3:83830775:A:G	83830775	G	ADD	1536	5.189	5.489	-5.569	15.95	0.9454	0.3446
3	3:83831533:G:A	83831533	A	ADD	1536	5.189	5.489	-5.569	15.95	0.9454	0.3446
3	3:83838295:A:G	83838295	G	ADD	1536	5.189	5.489	-5.569	15.95	0.9454	0.3446
3	3:83849658:G:A	83849658	A	ADD	1536	5.189	5.489	-5.569	15.95	0.9454	0.3446
3	3:83850032:T:C	83850032	C	ADD	1536	5.189	5.489	-5.569	15.95	0.9454	0.3446
3	3:150138424:C:T	150138424	T	ADD	1536	-4.029	4.261	-12.38	4.323	-0.9454	0.3446
3	3:162681979:C:T	162681979	T	ADD	1536	-4.352	4.604	-13.38	4.671	-0.9454	0.3446
3	3:175685937:A:C	175685937	C	ADD	1536	4.356	4.607	-4.674	13.39	0.9454	0.3446
3	3:175686155:C:T	175686155	T	ADD	1536	4.356	4.607	-4.674	13.39	0.9454	0.3446
3	3:175687278:G:T	175687278	T	ADD	1536	4.356	4.607	-4.674	13.39	0.9454	0.3446
3	3:175689339:G:A	175689339	A	ADD	1536	4.356	4.607	-4.674	13.39	0.9454	0.3446
3	3:175693345:T:C	175693345	C	ADD	1536	4.356	4.607	-4.674	13.39	0.9454	0.3446
3	3:175693993:T:C	175693993	C	ADD	1536	4.356	4.607	-4.674	13.39	0.9454	0.3446
3	3:175698015:C:T	175698015	T	ADD	1536	4.356	4.607	-4.674	13.39	0.9454	0.3446
3	3:175698309:G:T	175698309	T	ADD	1536	4.356	4.607	-4.674	13.39	0.9454	0.3446
3	3:175710245:G:A	175710245	A	ADD	1536	4.356	4.607	-4.674	13.39	0.9454	0.3446
3	3:175719913:C:T	175719913	T	ADD	1536	4.356	4.607	-4.674	13.39	0.9454	0.3446
4	4:30981310:G:A	30981310	A	ADD	1536	4.43	4.686	-4.754	13.61	0.9453	0.3446
4	4:32398607:G:A	32398607	G	ADD	1536	-4.183	4.425	-12.86	4.49	-0.9453	0.3446
4	4:32402058:G:T	32402058	G	ADD	1536	-4.183	4.425	-12.86	4.49	-0.9453	0.3446
4	4:32407720:A:C	32407720	A	ADD	1536	-4.183	4.425	-12.86	4.49	-0.9453	0.3446
4	4:32408770:T:C	32408770	T	ADD	1536	-4.183	4.425	-12.86	4.49	-0.9453	0.3446
4	4:32409305:G:A	32409305	G	ADD	1536	-4.183	4.425	-12.86	4.49	-0.9453	0.3446
4	4:40419879:T:A	40419879	A	ADD	1536	8.376	8.86	-8.99	25.74	0.9453	0.3446
4	4:40420123:A:G	40420123	G	ADD	1536	8.376	8.86	-8.99	25.74	0.9453	0.3446
4	4:62140177:G:A	62140177	A	ADD	1536	4.045	4.279	-4.341	12.43	0.9454	0.3446
4	4:62140576:A:G	62140576	G	ADD	1536	4.045	4.279	-4.341	12.43	0.9454	0.3446
4	4:62141585:A:G	62141585	G	ADD	1536	4.045	4.279	-4.341	12.43	0.9454	0.3446
4	4:65898248:T:C	65898248	C	ADD	1536	4.058	4.292	-4.354	12.47	0.9455	0.3446
4	4:65898448:A:C	65898448	C	ADD	1536	4.058	4.292	-4.354	12.47	0.9455	0.3446
4	4:92225277:G:A	92225277	A	ADD	1536	4.237	4.482	-4.547	13.02	0.9454	0.3446
5	5:61034668:G:A	61034668	A	ADD	1536	6.501	6.876	-6.976	19.98	0.9454	0.3446
5	5:61036436:T:A	61036436	A	ADD	1536	6.501	6.876	-6.976	19.98	0.9454	0.3446
5	5:61039326:C:T	61039326	T	ADD	1536	6.501	6.876	-6.976	19.98	0.9454	0.3446
5	5:61044083:T:C	61044083	C	ADD	1536	6.501	6.876	-6.976	19.98	0.9454	0.3446
5	5:106099051:A:T	106099051	T	ADD	1536	6.007	6.355	-6.447	18.46	0.9454	0.3446
5	5:106099359:T:C	106099359	C	ADD	1536	6.007	6.355	-6.447	18.46	0.9454	0.3446
5	5:106099371:A:G	106099371	G	ADD	1536	6.007	6.355	-6.447	18.46	0.9454	0.3446
5	5:126536987:C:A	126536987	A	ADD	1536	-4.216	4.46	-12.96	4.524	-0.9454	0.3446
5	5:126541479:A:G	126541479	G	ADD	1536	-4.216	4.46	-12.96	4.524	-0.9454	0.3446
5	5:126541681:C:T	126541681	T	ADD	1536	-4.216	4.46	-12.96	4.524	-0.9454	0.3446
6	6:97509461:C:G	97509461	G	ADD	1536	4.572	4.837	-4.907	14.05	0.9453	0.3446
7	7:16907006:A:C	16907006	C	ADD	1536	-3.991	4.221	-12.26	4.283	-0.9454	0.3446
7	7:33169660:T:C	33169660	C	ADD	1536	-5.598	5.922	-17.21	6.008	-0.9454	0.3446
7	7:33172150:A:G	33172150	G	ADD	1536	-5.598	5.922	-17.21	6.008	-0.9454	0.3446
7	7:33181697:C:T	33181697	T	ADD	1536	-5.598	5.922	-17.21	6.008	-0.9454	0.3446
8	8:9694905:G:T	9694905	T	ADD	1536	6.518	6.894	-6.995	20.03	0.9454	0.3446
8	8:9695742:A:C	9695742	C	ADD	1536	6.518	6.894	-6.995	20.03	0.9454	0.3446
8	8:9696044:G:C	9696044	C	ADD	1536	6.518	6.894	-6.995	20.03	0.9454	0.3446
8	8:23451277:C:A	23451277	A	ADD	1536	-5.411	5.723	-16.63	5.807	-0.9454	0.3446
8	8:33262806:G:A	33262806	A	ADD	1536	-4.305	4.553	-13.23	4.619	-0.9455	0.3446
8	8:33263142:C:T	33263142	T	ADD	1536	-4.305	4.553	-13.23	4.619	-0.9455	0.3446
8	8:33263762:A:G	33263762	G	ADD	1536	-4.305	4.553	-13.23	4.619	-0.9455	0.3446
8	8:33264150:C:T	33264150	T	ADD	1536	-4.305	4.553	-13.23	4.619	-0.9455	0.3446
8	8:33264167:G:A	33264167	A	ADD	1536	-4.305	4.553	-13.23	4.619	-0.9455	0.3446
8	8:33265091:G:A	33265091	A	ADD	1536	-4.305	4.553	-13.23	4.619	-0.9455	0.3446
8	8:33265493:G:A	33265493	A	ADD	1536	-4.305	4.553	-13.23	4.619	-0.9455	0.3446
8	8:33265778:G:T	33265778	T	ADD	1536	-4.305	4.553	-13.23	4.619	-0.9455	0.3446
8	8:33265803:A:C	33265803	C	ADD	1536	-4.305	4.553	-13.23	4.619	-0.9455	0.3446
8	8:33266280:C:T	33266280	T	ADD	1536	-4.305	4.553	-13.23	4.619	-0.9455	0.3446
8	8:33267160:A:C	33267160	C	ADD	1536	-4.305	4.553	-13.23	4.619	-0.9455	0.3446
8	8:33267161:C:T	33267161	T	ADD	1536	-4.305	4.553	-13.23	4.619	-0.9455	0.3446
8	8:33267896:A:G	33267896	G	ADD	1536	-4.305	4.553	-13.23	4.619	-0.9455	0.3446
8	8:33267927:T:C	33267927	C	ADD	1536	-4.305	4.553	-13.23	4.619	-0.9455	0.3446
8	8:33268097:A:G	33268097	G	ADD	1536	-4.305	4.553	-13.23	4.619	-0.9455	0.3446
8	8:33268614:A:C	33268614	C	ADD	1536	-4.305	4.553	-13.23	4.619	-0.9455	0.3446
8	8:33268991:T:A	33268991	A	ADD	1536	-4.305	4.553	-13.23	4.619	-0.9455	0.3446
8	8:33269082:A:G	33269082	G	ADD	1536	-4.305	4.553	-13.23	4.619	-0.9455	0.3446
8	8:33269291:A:G	33269291	G	ADD	1536	-4.305	4.553	-13.23	4.619	-0.9455	0.3446
8	8:33269631:G:C	33269631	C	ADD	1536	-4.305	4.553	-13.23	4.619	-0.9455	0.3446
8	8:33269673:G:A	33269673	A	ADD	1536	-4.305	4.553	-13.23	4.619	-0.9455	0.3446
8	8:33269745:C:T	33269745	T	ADD	1536	-4.305	4.553	-13.23	4.619	-0.9455	0.3446
8	8:62738734:C:T	62738734	C	ADD	1536	-4.015	4.247	-12.34	4.308	-0.9454	0.3446
9	9:30594439:G:C	30594439	C	ADD	1536	-4.47	4.728	-13.74	4.797	-0.9453	0.3446
9	9:103219695:A:C	103219695	C	ADD	1536	4.907	5.19	-5.266	15.08	0.9453	0.3446
9	9:103222971:G:A	103222971	A	ADD	1536	4.907	5.19	-5.266	15.08	0.9453	0.3446
9	9:103223655:T:A	103223655	A	ADD	1536	4.907	5.19	-5.266	15.08	0.9453	0.3446
9	9:103227282:G:A	103227282	A	ADD	1536	4.907	5.19	-5.266	15.08	0.9453	0.3446
9	9:103227676:C:T	103227676	T	ADD	1536	4.907	5.19	-5.266	15.08	0.9453	0.3446
9	9:103234354:C:G	103234354	G	ADD	1536	4.907	5.19	-5.266	15.08	0.9453	0.3446
9	9:103235790:G:A	103235790	A	ADD	1536	4.907	5.19	-5.266	15.08	0.9453	0.3446
9	9:103238214:G:A	103238214	A	ADD	1536	4.907	5.19	-5.266	15.08	0.9453	0.3446
9	9:103241667:C:T	103241667	T	ADD	1536	4.907	5.19	-5.266	15.08	0.9453	0.3446
9	9:103243643:A:G	103243643	G	ADD	1536	4.907	5.19	-5.266	15.08	0.9453	0.3446
9	9:103244073:G:A	103244073	A	ADD	1536	4.907	5.19	-5.266	15.08	0.9453	0.3446
9	9:103244960:G:A	103244960	A	ADD	1536	4.907	5.19	-5.266	15.08	0.9453	0.3446
9	9:103246890:C:A	103246890	A	ADD	1536	4.907	5.19	-5.266	15.08	0.9453	0.3446
9	9:103248222:A:G	103248222	G	ADD	1536	4.907	5.19	-5.266	15.08	0.9453	0.3446
9	9:103248639:T:C	103248639	C	ADD	1536	4.907	5.19	-5.266	15.08	0.9453	0.3446
9	9:103248673:T:C	103248673	C	ADD	1536	4.907	5.19	-5.266	15.08	0.9453	0.3446
9	9:103251251:C:T	103251251	T	ADD	1536	4.907	5.19	-5.266	15.08	0.9453	0.3446
9	9:103252395:A:C	103252395	C	ADD	1536	4.907	5.19	-5.266	15.08	0.9453	0.3446
9	9:103252812:T:C	103252812	C	ADD	1536	4.907	5.19	-5.266	15.08	0.9453	0.3446
9	9:103257162:A:G	103257162	G	ADD	1536	4.907	5.19	-5.266	15.08	0.9453	0.3446
9	9:103257460:A:G	103257460	G	ADD	1536	4.907	5.19	-5.266	15.08	0.9453	0.3446
11	11:2777435:G:A	2777435	A	ADD	1536	-4.805	5.083	-14.77	5.158	-0.9453	0.3446
11	11:119823456:C:T	119823456	T	ADD	1536	-8.596	9.092	-26.42	9.225	-0.9453	0.3446
11	11:125814198:A:G	125814198	A	ADD	1536	-7.208	7.625	-22.15	7.736	-0.9454	0.3446
12	12:5522473:A:T	5522473	A	ADD	1536	-4.037	4.27	-12.41	4.332	-0.9455	0.3446
12	12:40724494:A:C	40724494	C	ADD	1536	-4.117	4.355	-12.65	4.419	-0.9453	0.3446
12	12:95319467:C:G	95319467	C	ADD	1536	-4.03	4.263	-12.38	4.325	-0.9454	0.3446
13	13:60810971:A:G	60810971	G	ADD	1536	5.901	6.241	-6.332	18.13	0.9455	0.3446
13	13:60815418:C:T	60815418	T	ADD	1536	5.901	6.241	-6.332	18.13	0.9455	0.3446
13	13:60816914:A:T	60816914	T	ADD	1536	5.901	6.241	-6.332	18.13	0.9455	0.3446
13	13:60819222:T:C	60819222	C	ADD	1536	5.901	6.241	-6.332	18.13	0.9455	0.3446
13	13:60822652:C:A	60822652	A	ADD	1536	5.901	6.241	-6.332	18.13	0.9455	0.3446
13	13:60822714:G:A	60822714	A	ADD	1536	5.901	6.241	-6.332	18.13	0.9455	0.3446
13	13:60824828:C:T	60824828	T	ADD	1536	5.901	6.241	-6.332	18.13	0.9455	0.3446
13	13:60825879:G:A	60825879	A	ADD	1536	5.901	6.241	-6.332	18.13	0.9455	0.3446
13	13:60826446:A:G	60826446	G	ADD	1536	5.901	6.241	-6.332	18.13	0.9455	0.3446
13	13:60827317:T:C	60827317	C	ADD	1536	5.901	6.241	-6.332	18.13	0.9455	0.3446
13	13:60828276:C:T	60828276	T	ADD	1536	5.901	6.241	-6.332	18.13	0.9455	0.3446
13	13:60830085:C:T	60830085	T	ADD	1536	5.901	6.241	-6.332	18.13	0.9455	0.3446
13	13:88711960:A:C	88711960	A	ADD	1536	4.133	4.372	-4.435	12.7	0.9454	0.3446
14	14:83505949:C:T	83505949	T	ADD	1536	6.973	7.376	-7.484	21.43	0.9453	0.3446
14	14:83506419:C:A	83506419	A	ADD	1536	6.973	7.376	-7.484	21.43	0.9453	0.3446
15	15:47993103:A:C	47993103	A	ADD	1536	4.038	4.271	-4.333	12.41	0.9454	0.3446
16	16:6020084:G:A	6020084	A	ADD	1536	8.074	8.541	-8.665	24.81	0.9454	0.3446
16	16:7056818:A:G	7056818	G	ADD	1536	4.94	5.226	-5.302	15.18	0.9454	0.3446
16	16:9638312:C:G	9638312	G	ADD	1536	-4.016	4.248	-12.34	4.309	-0.9454	0.3446
16	16:9640123:A:C	9640123	C	ADD	1536	-4.016	4.248	-12.34	4.309	-0.9454	0.3446
16	16:86695720:G:C	86695720	C	ADD	1536	4.385	4.638	-4.706	13.48	0.9454	0.3446
18	18:36516976:A:G	36516976	G	ADD	1536	5.601	5.925	-6.011	17.21	0.9454	0.3446
18	18:58191498:G:A	58191498	A	ADD	1536	4.013	4.245	-4.307	12.33	0.9454	0.3446
20	20:1012355:A:G	1012355	G	ADD	1536	7.359	7.784	-7.897	22.62	0.9455	0.3446
20	20:4246186:A:G	4246186	G	ADD	1536	4.244	4.489	-4.554	13.04	0.9455	0.3446
21	21:35845645:A:G	35845645	G	ADD	1536	-6.257	6.618	-19.23	6.715	-0.9454	0.3446
1	1:1680219:G:A	1680219	A	ADD	1536	4.006	4.238	-4.3	12.31	0.9453	0.3447
1	1:45035621:G:A	45035621	A	ADD	1536	5.133	5.43	-5.51	15.78	0.9452	0.3447
1	1:55994302:A:G	55994302	G	ADD	1536	-6.648	7.034	-20.43	7.137	-0.9452	0.3447
1	1:116271067:T:C	116271067	C	ADD	1536	6.425	6.797	-6.897	19.75	0.9453	0.3447
2	2:2705929:G:A	2705929	G	ADD	1536	5.004	5.295	-5.373	15.38	0.9451	0.3447
2	2:19750178:A:G	19750178	G	ADD	1536	5.295	5.601	-5.684	16.27	0.9453	0.3447
2	2:61119471:G:A	61119471	A	ADD	1536	-6.016	6.364	-18.49	6.458	-0.9453	0.3447
2	2:61128284:T:C	61128284	C	ADD	1536	-6.016	6.364	-18.49	6.458	-0.9453	0.3447
2	2:80170162:T:G	80170162	G	ADD	1536	8.7	9.205	-9.341	26.74	0.9451	0.3447
2	2:80170341:G:C	80170341	C	ADD	1536	8.7	9.205	-9.341	26.74	0.9451	0.3447
2	2:201513698:C:G	201513698	C	ADD	1536	-4.051	4.286	-12.45	4.348	-0.9453	0.3447
3	3:39542093:G:A	39542093	A	ADD	1536	-5.408	5.722	-16.62	5.806	-0.9452	0.3447
3	3:165188751:G:T	165188751	T	ADD	1536	-4.596	4.862	-14.13	4.933	-0.9453	0.3447
4	4:999445:C:G	999445	C	ADD	1536	4.964	5.252	-5.329	15.26	0.9453	0.3447
4	4:30868175:C:G	30868175	G	ADD	1536	-8.452	8.942	-25.98	9.074	-0.9452	0.3447
4	4:39460490:C:G	39460490	G	ADD	1536	-4.179	4.421	-12.84	4.486	-0.9453	0.3447
4	4:62554465:A:G	62554465	G	ADD	1536	-4.611	4.878	-14.17	4.95	-0.9452	0.3447
4	4:66448653:A:G	66448653	G	ADD	1536	6.357	6.725	-6.825	19.54	0.9452	0.3447
5	5:3806265:C:G	3806265	G	ADD	1536	-4.614	4.882	-14.18	4.954	-0.9452	0.3447
5	5:120308618:A:G	120308618	G	ADD	1536	-7.101	7.513	-21.83	7.623	-0.9452	0.3447
5	5:120309643:A:T	120309643	T	ADD	1536	-7.101	7.513	-21.83	7.623	-0.9452	0.3447
5	5:120313870:T:A	120313870	A	ADD	1536	-7.101	7.513	-21.83	7.623	-0.9452	0.3447
5	5:120313939:G:A	120313939	A	ADD	1536	-7.101	7.513	-21.83	7.623	-0.9452	0.3447
5	5:120314072:G:C	120314072	C	ADD	1536	-7.101	7.513	-21.83	7.623	-0.9452	0.3447
5	5:120314536:T:C	120314536	C	ADD	1536	-7.101	7.513	-21.83	7.623	-0.9452	0.3447
5	5:120315649:T:C	120315649	C	ADD	1536	-7.101	7.513	-21.83	7.623	-0.9452	0.3447
5	5:120316054:C:A	120316054	A	ADD	1536	-7.101	7.513	-21.83	7.623	-0.9452	0.3447
5	5:120318488:A:G	120318488	G	ADD	1536	-7.101	7.513	-21.83	7.623	-0.9452	0.3447
5	5:120320181:A:G	120320181	G	ADD	1536	-7.101	7.513	-21.83	7.623	-0.9452	0.3447
5	5:120321006:G:T	120321006	T	ADD	1536	-7.101	7.513	-21.83	7.623	-0.9452	0.3447
5	5:120321040:G:A	120321040	A	ADD	1536	-7.101	7.513	-21.83	7.623	-0.9452	0.3447
5	5:120321130:C:T	120321130	T	ADD	1536	-7.101	7.513	-21.83	7.623	-0.9452	0.3447
5	5:169956789:A:G	169956789	G	ADD	1536	5.027	5.318	-5.396	15.45	0.9453	0.3447
5	5:170037711:T:C	170037711	T	ADD	1536	-3.955	4.184	-12.15	4.245	-0.9453	0.3447
6	6:12081146:T:C	12081146	C	ADD	1536	-7.715	8.162	-23.71	8.282	-0.9452	0.3447
6	6:12081756:T:C	12081756	C	ADD	1536	-7.715	8.162	-23.71	8.282	-0.9452	0.3447
6	6:12081901:T:C	12081901	C	ADD	1536	-7.715	8.162	-23.71	8.282	-0.9452	0.3447
6	6:12081946:A:C	12081946	C	ADD	1536	-7.715	8.162	-23.71	8.282	-0.9452	0.3447
6	6:12082689:G:A	12082689	A	ADD	1536	-7.715	8.162	-23.71	8.282	-0.9452	0.3447
6	6:12082838:A:G	12082838	G	ADD	1536	-7.715	8.162	-23.71	8.282	-0.9452	0.3447
6	6:32216236:A:C	32216236	C	ADD	1536	-5.101	5.397	-15.68	5.477	-0.9451	0.3447
6	6:70717441:G:C	70717441	C	ADD	1536	-4.739	5.014	-14.57	5.088	-0.9452	0.3447
6	6:121154156:A:G	121154156	A	ADD	1536	3.99	4.221	-4.283	12.26	0.9453	0.3447
6	6:169199621:A:G	169199621	G	ADD	1536	5.411	5.725	-5.809	16.63	0.9452	0.3447
7	7:134102466:C:T	134102466	C	ADD	1536	4.002	4.233	-4.295	12.3	0.9453	0.3447
7	7:144653582:A:C	144653582	C	ADD	1536	4.749	5.024	-5.098	14.6	0.9452	0.3447
8	8:3332808:C:G	3332808	G	ADD	1536	-4.349	4.601	-13.37	4.669	-0.9452	0.3447
8	8:3332874:T:A	3332874	A	ADD	1536	-4.349	4.601	-13.37	4.669	-0.9452	0.3447
8	8:3332907:C:T	3332907	T	ADD	1536	-4.349	4.601	-13.37	4.669	-0.9452	0.3447
8	8:3333021:G:A	3333021	A	ADD	1536	-4.349	4.601	-13.37	4.669	-0.9452	0.3447
8	8:3333597:G:A	3333597	A	ADD	1536	-4.349	4.601	-13.37	4.669	-0.9452	0.3447
8	8:83363541:C:G	83363541	G	ADD	1536	3.946	4.175	-4.237	12.13	0.9452	0.3447
8	8:83364003:C:G	83364003	G	ADD	1536	3.946	4.175	-4.237	12.13	0.9452	0.3447
8	8:83368504:T:A	83368504	A	ADD	1536	3.946	4.175	-4.237	12.13	0.9452	0.3447
9	9:85147997:G:T	85147997	G	ADD	1536	-4.19	4.432	-12.88	4.498	-0.9452	0.3447
10	10:12820410:G:T	12820410	T	ADD	1536	-3.966	4.196	-12.19	4.257	-0.9453	0.3447
10	10:18521961:C:G	18521961	G	ADD	1536	4.276	4.523	-4.59	13.14	0.9453	0.3447
10	10:33251524:A:C	33251524	C	ADD	1536	4.279	4.527	-4.594	13.15	0.9452	0.3447
10	10:33253852:A:G	33253852	G	ADD	1536	4.279	4.527	-4.594	13.15	0.9452	0.3447
10	10:33256343:T:C	33256343	C	ADD	1536	4.279	4.527	-4.594	13.15	0.9452	0.3447
10	10:37660970:C:T	37660970	T	ADD	1536	5.191	5.492	-5.573	15.96	0.9452	0.3447
11	11:14449861:C:A	14449861	A	ADD	1536	-4.052	4.287	-12.45	4.35	-0.9452	0.3447
11	11:21301652:C:G	21301652	G	ADD	1536	-7.061	7.47	-21.7	7.58	-0.9453	0.3447
11	11:95397621:T:C	95397621	C	ADD	1536	3.974	4.205	-4.267	12.22	0.9452	0.3447
12	12:27001074:A:G	27001074	G	ADD	1536	-4.904	5.188	-15.07	5.265	-0.9452	0.3447
12	12:27001591:G:A	27001591	A	ADD	1536	-4.904	5.188	-15.07	5.265	-0.9452	0.3447
12	12:58676727:A:G	58676727	G	ADD	1536	5.803	6.14	-6.231	17.84	0.9451	0.3447
13	13:36773596:C:A	36773596	A	ADD	1536	-7.317	7.741	-22.49	7.855	-0.9452	0.3447
14	14:20863070:A:G	20863070	G	ADD	1536	4.205	4.449	-4.514	12.92	0.9452	0.3447
14	14:38798583:A:G	38798583	G	ADD	1536	-4.63	4.899	-14.23	4.971	-0.9452	0.3447
14	14:40510365:G:A	40510365	A	ADD	1536	4.418	4.674	-4.743	13.58	0.9453	0.3447
14	14:96181582:A:G	96181582	G	ADD	1536	-6.574	6.955	-20.2	7.057	-0.9453	0.3447
17	17:6570170:G:A	6570170	G	ADD	1536	3.962	4.192	-4.254	12.18	0.9451	0.3447
17	17:80620341:C:T	80620341	T	ADD	1536	-5.173	5.472	-15.9	5.553	-0.9452	0.3447
18	18:7760682:G:A	7760682	A	ADD	1536	-5.01	5.3	-15.4	5.378	-0.9452	0.3447
18	18:8495190:A:G	8495190	G	ADD	1536	5.376	5.688	-5.772	16.52	0.9452	0.3447
1	1:71275174:G:A	71275174	G	ADD	1536	-4.559	4.824	-14.01	4.896	-0.9451	0.3448
1	1:194084830:C:T	194084830	T	ADD	1536	-4.075	4.312	-12.53	4.376	-0.945	0.3448
1	1:204520972:T:C	204520972	C	ADD	1536	7.748	8.2	-8.323	23.82	0.945	0.3448
1	1:204523263:C:A	204523263	A	ADD	1536	7.748	8.2	-8.323	23.82	0.945	0.3448
1	1:207905342:C:T	207905342	T	ADD	1536	-6.087	6.441	-18.71	6.537	-0.945	0.3448
2	2:28873870:T:C	28873870	C	ADD	1536	-4.3	4.55	-13.22	4.618	-0.9451	0.3448
2	2:67686064:C:T	67686064	C	ADD	1536	-4.079	4.315	-12.54	4.38	-0.9451	0.3448
2	2:67688541:T:C	67688541	T	ADD	1536	-4.079	4.315	-12.54	4.38	-0.9451	0.3448
2	2:106245984:G:A	106245984	A	ADD	1536	5.17	5.471	-5.552	15.89	0.9451	0.3448
2	2:125104861:C:T	125104861	T	ADD	1536	-4.708	4.982	-14.47	5.056	-0.9451	0.3448
2	2:125107577:T:C	125107577	C	ADD	1536	-4.708	4.982	-14.47	5.056	-0.9451	0.3448
2	2:125107578:C:T	125107578	T	ADD	1536	-4.708	4.982	-14.47	5.056	-0.9451	0.3448
2	2:125108364:A:G	125108364	G	ADD	1536	-4.708	4.982	-14.47	5.056	-0.9451	0.3448
2	2:125108452:C:T	125108452	T	ADD	1536	-4.708	4.982	-14.47	5.056	-0.9451	0.3448
2	2:125113692:G:C	125113692	C	ADD	1536	-4.708	4.982	-14.47	5.056	-0.9451	0.3448
3	3:54618572:C:A	54618572	A	ADD	1536	4.146	4.388	-4.454	12.75	0.9449	0.3448
4	4:27148758:A:G	27148758	G	ADD	1536	-4.931	5.218	-15.16	5.297	-0.9449	0.3448
4	4:75419787:A:G	75419787	G	ADD	1536	-4.544	4.809	-13.97	4.881	-0.945	0.3448
4	4:82014217:A:G	82014217	G	ADD	1536	7.693	8.14	-8.261	23.65	0.9451	0.3448
4	4:139331642:C:T	139331642	T	ADD	1536	-4.095	4.333	-12.59	4.397	-0.9451	0.3448
5	5:111033097:G:A	111033097	A	ADD	1536	-8.145	8.618	-25.04	8.746	-0.9451	0.3448
6	6:7938773:G:A	7938773	G	ADD	1536	-4.839	5.121	-14.88	5.197	-0.945	0.3448
6	6:7938895:C:T	7938895	C	ADD	1536	-4.839	5.121	-14.88	5.197	-0.945	0.3448
6	6:30071307:G:A	30071307	A	ADD	1536	-15.99	16.92	-49.16	17.17	-0.945	0.3448
6	6:31080432:A:G	31080432	G	ADD	1536	-5.086	5.382	-15.64	5.463	-0.9449	0.3448
6	6:46458515:A:C	46458515	A	ADD	1536	-4.81	5.089	-14.78	5.165	-0.9451	0.3448
6	6:90023021:T:A	90023021	A	ADD	1536	4.366	4.621	-4.69	13.42	0.945	0.3448
7	7:46144990:A:G	46144990	G	ADD	1536	7.563	8.003	-8.124	23.25	0.9449	0.3448
8	8:61525963:G:A	61525963	A	ADD	1536	-4.516	4.779	-13.88	4.851	-0.9449	0.3448
8	8:134613516:G:C	134613516	G	ADD	1536	4.233	4.479	-4.546	13.01	0.945	0.3448
9	9:1090919:A:G	1090919	A	ADD	1536	-5.784	6.12	-17.78	6.212	-0.9451	0.3448
9	9:38651071:G:A	38651071	A	ADD	1536	-5.679	6.009	-17.46	6.099	-0.945	0.3448
9	9:83263438:G:A	83263438	A	ADD	1536	-7.169	7.586	-22.04	7.699	-0.945	0.3448
9	9:96253169:C:A	96253169	A	ADD	1536	-4.001	4.234	-12.3	4.297	-0.9451	0.3448
9	9:96253470:G:C	96253470	C	ADD	1536	-4.001	4.234	-12.3	4.297	-0.9451	0.3448
10	10:14477400:G:A	14477400	A	ADD	1536	4.184	4.428	-4.494	12.86	0.945	0.3448
10	10:20642974:A:G	20642974	A	ADD	1536	3.99	4.222	-4.286	12.27	0.9449	0.3448
11	11:12330552:A:G	12330552	G	ADD	1536	-4.03	4.264	-12.39	4.328	-0.945	0.3448
11	11:35177982:C:T	35177982	T	ADD	1536	-5.937	6.282	-18.25	6.375	-0.9451	0.3448
12	12:103526625:G:A	103526625	A	ADD	1536	-8.603	9.104	-26.45	9.241	-0.9449	0.3448
12	12:103536722:T:A	103536722	A	ADD	1536	-8.603	9.104	-26.45	9.241	-0.9449	0.3448
13	13:24090008:A:G	24090008	G	ADD	1536	-4.317	4.569	-13.27	4.638	-0.945	0.3448
13	13:24124725:C:A	24124725	A	ADD	1536	-4.475	4.736	-13.76	4.807	-0.9449	0.3448
13	13:27998769:T:C	27998769	C	ADD	1536	4.252	4.5	-4.568	13.07	0.945	0.3448
13	13:53662260:T:C	53662260	C	ADD	1536	5.349	5.66	-5.745	16.44	0.945	0.3448
13	13:53663450:T:C	53663450	C	ADD	1536	5.349	5.66	-5.745	16.44	0.945	0.3448
13	13:53663494:G:A	53663494	A	ADD	1536	5.349	5.66	-5.745	16.44	0.945	0.3448
13	13:75206815:T:C	75206815	C	ADD	1536	-4.089	4.327	-12.57	4.392	-0.945	0.3448
13	13:75206940:A:C	75206940	C	ADD	1536	-4.089	4.327	-12.57	4.392	-0.945	0.3448
14	14:65237203:G:A	65237203	A	ADD	1536	3.975	4.206	-4.269	12.22	0.945	0.3448
14	14:72958469:G:A	72958469	A	ADD	1536	-5.199	5.502	-15.98	5.584	-0.9449	0.3448
15	15:79438697:G:A	79438697	G	ADD	1536	-3.962	4.192	-12.18	4.255	-0.945	0.3448
16	16:57252502:T:G	57252502	G	ADD	1536	4.76	5.037	-5.112	14.63	0.9451	0.3448
16	16:57255804:T:C	57255804	C	ADD	1536	4.76	5.037	-5.112	14.63	0.9451	0.3448
17	17:38121038:G:A	38121038	A	ADD	1536	-6.307	6.674	-19.39	6.773	-0.945	0.3448
20	20:55270693:A:C	55270693	C	ADD	1536	-4.584	4.85	-14.09	4.922	-0.945	0.3448
1	1:227965393:G:A	227965393	A	ADD	1536	4.257	4.506	-4.574	13.09	0.9448	0.3449
1	1:227970069:C:G	227970069	G	ADD	1536	4.257	4.506	-4.574	13.09	0.9448	0.3449
1	1:231022252:T:C	231022252	C	ADD	1536	-4.053	4.29	-12.46	4.355	-0.9448	0.3449
1	1:237927434:C:T	237927434	T	ADD	1536	4.162	4.405	-4.471	12.8	0.9449	0.3449
2	2:130390583:T:C	130390583	C	ADD	1536	6.009	6.359	-6.455	18.47	0.9449	0.3449
2	2:144799834:G:C	144799834	C	ADD	1536	6.857	7.259	-7.369	21.08	0.9447	0.3449
2	2:148299343:C:T	148299343	T	ADD	1536	6.682	7.073	-7.181	20.55	0.9447	0.3449
2	2:153408320:A:G	153408320	G	ADD	1536	-4.967	5.257	-15.27	5.336	-0.9449	0.3449
2	2:205912210:C:A	205912210	C	ADD	1536	-3.92	4.149	-12.05	4.211	-0.9449	0.3449
3	3:5511725:C:T	5511725	T	ADD	1536	-6.283	6.65	-19.32	6.751	-0.9449	0.3449
3	3:130933454:G:C	130933454	C	ADD	1536	7.881	8.342	-8.468	24.23	0.9448	0.3449
3	3:190413987:G:A	190413987	A	ADD	1536	-7.958	8.422	-24.46	8.548	-0.9449	0.3449
4	4:122510701:C:T	122510701	T	ADD	1536	-4.857	5.141	-14.93	5.219	-0.9448	0.3449
4	4:177496658:T:C	177496658	C	ADD	1536	4.511	4.775	-4.847	13.87	0.9449	0.3449
4	4:180897979:C:G	180897979	G	ADD	1536	-4.914	5.201	-15.11	5.279	-0.9449	0.3449
4	4:181533059:G:A	181533059	A	ADD	1536	5.462	5.781	-5.868	16.79	0.9449	0.3449
4	4:185241819:T:C	185241819	C	ADD	1536	-4.431	4.69	-13.62	4.761	-0.9448	0.3449
4	4:185242219:T:G	185242219	G	ADD	1536	-4.431	4.69	-13.62	4.761	-0.9448	0.3449
4	4:185242275:G:T	185242275	T	ADD	1536	-4.431	4.69	-13.62	4.761	-0.9448	0.3449
5	5:1701288:A:G	1701288	A	ADD	1536	4.117	4.357	-4.423	12.66	0.9449	0.3449
6	6:14596365:A:G	14596365	A	ADD	1536	-4.62	4.89	-14.21	4.965	-0.9447	0.3449
6	6:25974450:G:A	25974450	A	ADD	1536	7.889	8.35	-8.476	24.25	0.9449	0.3449
6	6:25978993:C:T	25978993	T	ADD	1536	7.889	8.35	-8.476	24.25	0.9449	0.3449
6	6:31309050:C:T	31309050	T	ADD	1536	-5.141	5.442	-15.81	5.524	-0.9448	0.3449
6	6:109781623:C:T	109781623	T	ADD	1536	7.57	8.012	-8.133	23.27	0.9448	0.3449
6	6:109786200:C:T	109786200	T	ADD	1536	7.57	8.012	-8.133	23.27	0.9448	0.3449
6	6:109788426:A:T	109788426	T	ADD	1536	7.57	8.012	-8.133	23.27	0.9448	0.3449
6	6:109789907:G:A	109789907	A	ADD	1536	7.57	8.012	-8.133	23.27	0.9448	0.3449
6	6:109790718:A:T	109790718	T	ADD	1536	7.57	8.012	-8.133	23.27	0.9448	0.3449
6	6:109792609:A:G	109792609	G	ADD	1536	7.57	8.012	-8.133	23.27	0.9448	0.3449
6	6:109799678:C:A	109799678	A	ADD	1536	7.57	8.012	-8.133	23.27	0.9448	0.3449
6	6:131157685:T:C	131157685	C	ADD	1536	-4.102	4.342	-12.61	4.407	-0.9448	0.3449
7	7:15260771:C:A	15260771	A	ADD	1536	-4.654	4.925	-14.31	4.999	-0.9449	0.3449
7	7:46654917:G:T	46654917	T	ADD	1536	-4	4.234	-12.3	4.298	-0.9447	0.3449
7	7:119780701:T:C	119780701	C	ADD	1536	6.608	6.993	-7.099	20.31	0.9449	0.3449
7	7:119786285:T:C	119786285	C	ADD	1536	6.608	6.993	-7.099	20.31	0.9449	0.3449
7	7:119786393:C:T	119786393	T	ADD	1536	6.608	6.993	-7.099	20.31	0.9449	0.3449
7	7:119786867:G:C	119786867	C	ADD	1536	6.608	6.993	-7.099	20.31	0.9449	0.3449
7	7:119791662:C:T	119791662	T	ADD	1536	6.608	6.993	-7.099	20.31	0.9449	0.3449
7	7:119793023:A:G	119793023	G	ADD	1536	6.608	6.993	-7.099	20.31	0.9449	0.3449
7	7:119794399:A:G	119794399	G	ADD	1536	6.608	6.993	-7.099	20.31	0.9449	0.3449
7	7:119796330:G:C	119796330	C	ADD	1536	6.608	6.993	-7.099	20.31	0.9449	0.3449
7	7:119800330:A:G	119800330	G	ADD	1536	6.608	6.993	-7.099	20.31	0.9449	0.3449
7	7:119801426:A:G	119801426	G	ADD	1536	6.608	6.993	-7.099	20.31	0.9449	0.3449
8	8:15955228:C:T	15955228	T	ADD	1536	-6.638	7.026	-20.41	7.133	-0.9448	0.3449
8	8:55440068:C:T	55440068	T	ADD	1536	4.876	5.161	-5.24	14.99	0.9447	0.3449
8	8:55441799:A:G	55441799	G	ADD	1536	4.876	5.161	-5.24	14.99	0.9447	0.3449
8	8:55449281:T:C	55449281	C	ADD	1536	4.876	5.161	-5.24	14.99	0.9447	0.3449
9	9:79312642:G:A	79312642	A	ADD	1536	-8.088	8.56	-24.87	8.69	-0.9448	0.3449
10	10:57134966:A:G	57134966	G	ADD	1536	-9.015	9.542	-27.72	9.687	-0.9448	0.3449
10	10:57136506:G:A	57136506	A	ADD	1536	-9.015	9.542	-27.72	9.687	-0.9448	0.3449
11	11:87823163:C:G	87823163	G	ADD	1536	-4.264	4.513	-13.11	4.582	-0.9447	0.3449
13	13:32980756:G:A	32980756	A	ADD	1536	4.126	4.368	-4.434	12.69	0.9447	0.3449
13	13:32981142:C:T	32981142	T	ADD	1536	4.126	4.368	-4.434	12.69	0.9447	0.3449
13	13:75207249:C:G	75207249	G	ADD	1536	-4.08	4.318	-12.54	4.384	-0.9447	0.3449
13	13:79683193:C:T	79683193	T	ADD	1536	-6.352	6.723	-19.53	6.824	-0.9448	0.3449
13	13:79684431:T:C	79684431	C	ADD	1536	-6.352	6.723	-19.53	6.824	-0.9448	0.3449
13	13:111818832:A:G	111818832	A	ADD	1536	-6.77	7.164	-20.81	7.272	-0.9449	0.3449
14	14:100149458:A:G	100149458	A	ADD	1536	-3.96	4.192	-12.18	4.256	-0.9447	0.3449
16	16:6741806:C:T	6741806	T	ADD	1536	-4.054	4.29	-12.46	4.355	-0.9448	0.3449
18	18:5559266:C:A	5559266	A	ADD	1536	5.623	5.952	-6.043	17.29	0.9447	0.3449
18	18:47305540:G:C	47305540	G	ADD	1536	-4.089	4.328	-12.57	4.393	-0.9449	0.3449
18	18:47306247:G:T	47306247	G	ADD	1536	-4.089	4.328	-12.57	4.393	-0.9449	0.3449
18	18:47308463:A:G	47308463	A	ADD	1536	-4.089	4.328	-12.57	4.393	-0.9449	0.3449
18	18:47312993:A:G	47312993	A	ADD	1536	-4.089	4.328	-12.57	4.393	-0.9449	0.3449
18	18:47316993:A:G	47316993	A	ADD	1536	-4.089	4.328	-12.57	4.393	-0.9449	0.3449
18	18:47317163:T:G	47317163	T	ADD	1536	-4.089	4.328	-12.57	4.393	-0.9449	0.3449
21	21:22459770:A:G	22459770	G	ADD	1536	-4.671	4.944	-14.36	5.019	-0.9448	0.3449
1	1:12185533:T:C	12185533	C	ADD	1536	4.092	4.332	-4.398	12.58	0.9447	0.345
1	1:57648856:T:G	57648856	G	ADD	1536	-5.631	5.962	-17.32	6.053	-0.9446	0.345
1	1:149175486:G:A	149175486	A	ADD	1536	8.139	8.616	-8.748	25.03	0.9446	0.345
1	1:207466599:C:T	207466599	T	ADD	1536	4.275	4.526	-4.595	13.14	0.9445	0.345
2	2:9940897:A:G	9940897	A	ADD	1536	-4.46	4.721	-13.71	4.794	-0.9446	0.345
2	2:30891114:C:T	30891114	T	ADD	1536	4.104	4.344	-4.411	12.62	0.9447	0.345
2	2:135540231:C:G	135540231	C	ADD	1536	-3.961	4.192	-12.18	4.256	-0.9447	0.345
2	2:135545282:A:C	135545282	A	ADD	1536	-3.961	4.192	-12.18	4.256	-0.9447	0.345
2	2:135547289:G:A	135547289	G	ADD	1536	-3.961	4.192	-12.18	4.256	-0.9447	0.345
2	2:135557737:A:G	135557737	A	ADD	1536	-3.961	4.192	-12.18	4.256	-0.9447	0.345
2	2:135561141:T:C	135561141	T	ADD	1536	-3.961	4.192	-12.18	4.256	-0.9447	0.345
2	2:175229604:T:C	175229604	C	ADD	1536	-5.358	5.672	-16.48	5.759	-0.9447	0.345
2	2:217298260:G:A	217298260	A	ADD	1536	5.656	5.987	-6.078	17.39	0.9447	0.345
2	2:217298752:C:T	217298752	T	ADD	1536	5.656	5.987	-6.078	17.39	0.9447	0.345
2	2:217299186:T:A	217299186	A	ADD	1536	5.656	5.987	-6.078	17.39	0.9447	0.345
2	2:217300674:C:T	217300674	T	ADD	1536	5.656	5.987	-6.078	17.39	0.9447	0.345
2	2:217301754:G:C	217301754	C	ADD	1536	5.656	5.987	-6.078	17.39	0.9447	0.345
2	2:217302625:C:T	217302625	T	ADD	1536	5.656	5.987	-6.078	17.39	0.9447	0.345
2	2:217302804:C:T	217302804	T	ADD	1536	5.656	5.987	-6.078	17.39	0.9447	0.345
2	2:217302869:C:T	217302869	T	ADD	1536	5.656	5.987	-6.078	17.39	0.9447	0.345
2	2:217303087:T:C	217303087	C	ADD	1536	5.656	5.987	-6.078	17.39	0.9447	0.345
2	2:217303635:C:T	217303635	T	ADD	1536	5.656	5.987	-6.078	17.39	0.9447	0.345
2	2:217304240:C:T	217304240	T	ADD	1536	5.656	5.987	-6.078	17.39	0.9447	0.345
2	2:217322133:T:A	217322133	A	ADD	1536	5.656	5.987	-6.078	17.39	0.9447	0.345
2	2:233679275:A:C	233679275	C	ADD	1536	-6.305	6.675	-19.39	6.777	-0.9446	0.345
2	2:233681512:T:G	233681512	G	ADD	1536	-6.305	6.675	-19.39	6.777	-0.9446	0.345
2	2:233683984:C:T	233683984	T	ADD	1536	-6.305	6.675	-19.39	6.777	-0.9446	0.345
2	2:233688542:C:T	233688542	T	ADD	1536	-6.305	6.675	-19.39	6.777	-0.9446	0.345
2	2:233690082:C:T	233690082	T	ADD	1536	-6.305	6.675	-19.39	6.777	-0.9446	0.345
2	2:233697337:A:C	233697337	C	ADD	1536	-6.305	6.675	-19.39	6.777	-0.9446	0.345
3	3:3859238:A:G	3859238	G	ADD	1536	-6.071	6.427	-18.67	6.525	-0.9447	0.345
3	3:39842033:C:A	39842033	A	ADD	1536	8.604	9.108	-9.248	26.46	0.9446	0.345
3	3:130167106:C:T	130167106	C	ADD	1536	-3.928	4.159	-12.08	4.223	-0.9446	0.345
4	4:178665874:C:T	178665874	T	ADD	1536	6.16	6.522	-6.622	18.94	0.9446	0.345
5	5:81956138:T:C	81956138	C	ADD	1536	-7.756	8.21	-23.85	8.336	-0.9447	0.345
5	5:81956560:G:A	81956560	A	ADD	1536	-7.756	8.21	-23.85	8.336	-0.9447	0.345
5	5:81957295:A:G	81957295	G	ADD	1536	-7.756	8.21	-23.85	8.336	-0.9447	0.345
5	5:111007987:A:G	111007987	G	ADD	1536	-4.574	4.842	-14.06	4.917	-0.9446	0.345
6	6:13164648:G:A	13164648	A	ADD	1536	6.993	7.403	-7.516	21.5	0.9446	0.345
6	6:17551377:A:G	17551377	G	ADD	1536	-4.275	4.526	-13.15	4.596	-0.9446	0.345
6	6:25288271:G:T	25288271	T	ADD	1536	4.23	4.479	-4.548	13.01	0.9446	0.345
6	6:30802581:T:G	30802581	G	ADD	1536	5.84	6.182	-6.276	17.96	0.9447	0.345
6	6:31101880:T:C	31101880	C	ADD	1536	-4.839	5.123	-14.88	5.202	-0.9445	0.345
6	6:119518008:T:C	119518008	C	ADD	1536	7.251	7.676	-7.794	22.3	0.9446	0.345
7	7:30810505:G:A	30810505	A	ADD	1536	-5.256	5.564	-16.16	5.65	-0.9445	0.345
7	7:30811404:G:T	30811404	T	ADD	1536	-5.256	5.564	-16.16	5.65	-0.9445	0.345
7	7:92445480:A:G	92445480	G	ADD	1536	-7.439	7.875	-22.87	7.996	-0.9446	0.345
8	8:3334338:G:A	3334338	A	ADD	1536	-4.36	4.615	-13.41	4.686	-0.9447	0.345
8	8:5811435:T:G	5811435	G	ADD	1536	-6.205	6.568	-19.08	6.669	-0.9447	0.345
9	9:18288212:C:T	18288212	T	ADD	1536	-4.569	4.836	-14.05	4.91	-0.9447	0.345
10	10:67766202:A:G	67766202	G	ADD	1536	-5.019	5.314	-15.43	5.396	-0.9446	0.345
11	11:64159307:C:G	64159307	G	ADD	1536	5.815	6.156	-6.25	17.88	0.9447	0.345
11	11:103736408:G:A	103736408	A	ADD	1536	4.794	5.076	-5.154	14.74	0.9446	0.345
12	12:115198520:G:A	115198520	A	ADD	1536	-4.729	5.006	-14.54	5.083	-0.9447	0.345
12	12:115199299:G:A	115199299	A	ADD	1536	-4.729	5.006	-14.54	5.083	-0.9447	0.345
12	12:115199784:T:C	115199784	C	ADD	1536	-4.729	5.006	-14.54	5.083	-0.9447	0.345
12	12:115199886:G:A	115199886	A	ADD	1536	-4.729	5.006	-14.54	5.083	-0.9447	0.345
13	13:72324445:C:T	72324445	T	ADD	1536	-4.585	4.853	-14.1	4.928	-0.9446	0.345
13	13:76748017:A:G	76748017	G	ADD	1536	-3.937	4.167	-12.1	4.231	-0.9447	0.345
15	15:26885776:A:G	26885776	G	ADD	1536	8.57	9.072	-9.21	26.35	0.9447	0.345
15	15:39592271:A:T	39592271	T	ADD	1536	-6.286	6.655	-19.33	6.757	-0.9446	0.345
15	15:39592739:T:C	39592739	C	ADD	1536	-6.286	6.655	-19.33	6.757	-0.9446	0.345
15	15:79637190:G:A	79637190	A	ADD	1536	-4.667	4.941	-14.35	5.017	-0.9446	0.345
15	15:82099009:T:C	82099009	C	ADD	1536	-5.59	5.918	-17.19	6.01	-0.9446	0.345
16	16:11250245:C:A	11250245	A	ADD	1536	4.051	4.289	-4.354	12.46	0.9446	0.345
18	18:50527622:A:G	50527622	G	ADD	1536	4.923	5.212	-5.292	15.14	0.9446	0.345
18	18:50529171:G:T	50529171	T	ADD	1536	4.923	5.212	-5.292	15.14	0.9446	0.345
18	18:50533785:C:T	50533785	T	ADD	1536	4.923	5.212	-5.292	15.14	0.9446	0.345
18	18:50540018:C:T	50540018	T	ADD	1536	4.923	5.212	-5.292	15.14	0.9446	0.345
18	18:50540364:G:A	50540364	A	ADD	1536	4.923	5.212	-5.292	15.14	0.9446	0.345
18	18:50542535:G:A	50542535	A	ADD	1536	4.923	5.212	-5.292	15.14	0.9446	0.345
18	18:50553133:A:G	50553133	G	ADD	1536	4.923	5.212	-5.292	15.14	0.9446	0.345
18	18:58651095:T:C	58651095	C	ADD	1536	4.996	5.289	-5.37	15.36	0.9446	0.345
18	18:58656077:A:G	58656077	G	ADD	1536	4.996	5.289	-5.37	15.36	0.9446	0.345
18	18:58658238:A:T	58658238	T	ADD	1536	4.996	5.289	-5.37	15.36	0.9446	0.345
18	18:58658980:A:T	58658980	T	ADD	1536	4.996	5.289	-5.37	15.36	0.9446	0.345
18	18:58659269:C:T	58659269	T	ADD	1536	4.996	5.289	-5.37	15.36	0.9446	0.345
18	18:58661761:T:C	58661761	C	ADD	1536	4.996	5.289	-5.37	15.36	0.9446	0.345
18	18:58661887:C:G	58661887	G	ADD	1536	4.996	5.289	-5.37	15.36	0.9446	0.345
18	18:58662079:A:G	58662079	G	ADD	1536	4.996	5.289	-5.37	15.36	0.9446	0.345
18	18:58663176:T:C	58663176	C	ADD	1536	4.996	5.289	-5.37	15.36	0.9446	0.345
18	18:58664270:T:A	58664270	A	ADD	1536	4.996	5.289	-5.37	15.36	0.9446	0.345
18	18:58664872:T:C	58664872	C	ADD	1536	4.996	5.289	-5.37	15.36	0.9446	0.345
19	19:10364237:T:C	10364237	C	ADD	1536	3.998	4.232	-4.296	12.29	0.9447	0.345
19	19:33439390:C:T	33439390	T	ADD	1536	4.612	4.882	-4.957	14.18	0.9447	0.345
19	19:54519918:G:A	54519918	A	ADD	1536	-6.505	6.885	-20	6.99	-0.9447	0.345
20	20:10667423:C:T	10667423	T	ADD	1536	-6.217	6.581	-19.11	6.681	-0.9447	0.345
21	21:44083603:C:T	44083603	T	ADD	1536	-4.454	4.715	-13.7	4.787	-0.9446	0.345
1	1:89403729:A:C	89403729	C	ADD	1536	-7.083	7.499	-21.78	7.616	-0.9445	0.3451
1	1:228519943:A:T	228519943	T	ADD	1536	5.09	5.39	-5.474	15.65	0.9444	0.3451
1	1:231189818:A:G	231189818	G	ADD	1536	-4.283	4.535	-13.17	4.606	-0.9444	0.3451
3	3:14672055:A:C	14672055	A	ADD	1536	3.997	4.232	-4.298	12.29	0.9444	0.3451
3	3:30549108:G:A	30549108	A	ADD	1536	5.367	5.683	-5.771	16.5	0.9445	0.3451
3	3:112800045:A:C	112800045	C	ADD	1536	-5.209	5.516	-16.02	5.601	-0.9444	0.3451
3	3:141550016:C:A	141550016	A	ADD	1536	8.285	8.774	-8.911	25.48	0.9443	0.3451
3	3:141552693:T:G	141552693	G	ADD	1536	8.285	8.774	-8.911	25.48	0.9443	0.3451
3	3:159690775:T:C	159690775	C	ADD	1536	-7.531	7.973	-23.16	8.096	-0.9445	0.3451
3	3:190418332:T:A	190418332	A	ADD	1536	-7.925	8.392	-24.37	8.522	-0.9444	0.3451
3	3:193810469:T:A	193810469	A	ADD	1536	-4.126	4.369	-12.69	4.437	-0.9444	0.3451
5	5:38833866:A:G	38833866	A	ADD	1536	5.409	5.728	-5.817	16.64	0.9444	0.3451
5	5:53768608:A:T	53768608	A	ADD	1536	3.977	4.211	-4.276	12.23	0.9444	0.3451
5	5:174527468:C:G	174527468	G	ADD	1536	-4.246	4.496	-13.06	4.565	-0.9444	0.3451
6	6:3297021:G:A	3297021	A	ADD	1536	-4.98	5.273	-15.32	5.356	-0.9444	0.3451
6	6:11250813:A:G	11250813	G	ADD	1536	-6.078	6.435	-18.69	6.535	-0.9445	0.3451
6	6:28984512:T:C	28984512	C	ADD	1536	-11.16	11.82	-34.32	12	-0.9444	0.3451
6	6:28985543:C:G	28985543	G	ADD	1536	-11.16	11.82	-34.32	12	-0.9444	0.3451
6	6:28989210:A:G	28989210	G	ADD	1536	-11.16	11.82	-34.32	12	-0.9444	0.3451
6	6:29002421:T:C	29002421	C	ADD	1536	-11.16	11.82	-34.32	12	-0.9444	0.3451
6	6:29002588:T:G	29002588	G	ADD	1536	-11.16	11.82	-34.32	12	-0.9444	0.3451
6	6:29107052:A:G	29107052	G	ADD	1536	-11.16	11.82	-34.32	12	-0.9444	0.3451
6	6:29127160:T:C	29127160	C	ADD	1536	-11.16	11.82	-34.32	12	-0.9444	0.3451
6	6:29145623:T:C	29145623	C	ADD	1536	-11.16	11.82	-34.32	12	-0.9444	0.3451
6	6:29148051:C:G	29148051	G	ADD	1536	-11.16	11.82	-34.32	12	-0.9444	0.3451
6	6:29161100:G:A	29161100	A	ADD	1536	-11.16	11.82	-34.32	12	-0.9444	0.3451
6	6:29162200:T:C	29162200	C	ADD	1536	-11.16	11.82	-34.32	12	-0.9444	0.3451
6	6:32374131:C:G	32374131	C	ADD	1536	-5.761	6.101	-17.72	6.196	-0.9444	0.3451
6	6:169181807:G:T	169181807	T	ADD	1536	5.368	5.684	-5.773	16.51	0.9444	0.3451
7	7:11218190:G:C	11218190	C	ADD	1536	5.994	6.347	-6.445	18.43	0.9445	0.3451
7	7:14854268:C:G	14854268	G	ADD	1536	3.963	4.196	-4.261	12.19	0.9444	0.3451
7	7:33807491:G:T	33807491	T	ADD	1536	4.21	4.458	-4.527	12.95	0.9445	0.3451
8	8:67251186:G:A	67251186	A	ADD	1536	-4.822	5.105	-14.83	5.184	-0.9445	0.3451
8	8:67253854:T:A	67253854	A	ADD	1536	-4.822	5.105	-14.83	5.184	-0.9445	0.3451
9	9:13989084:A:C	13989084	C	ADD	1536	5.132	5.433	-5.517	15.78	0.9445	0.3451
9	9:28488365:T:C	28488365	C	ADD	1536	4.887	5.175	-5.255	15.03	0.9444	0.3451
9	9:28489181:G:T	28489181	T	ADD	1536	4.876	5.163	-5.242	14.99	0.9445	0.3451
9	9:135077361:C:A	135077361	A	ADD	1536	-6.564	6.951	-20.19	7.059	-0.9444	0.3451
10	10:133864775:C:T	133864775	T	ADD	1536	-5.057	5.355	-15.55	5.437	-0.9445	0.3451
11	11:12317239:T:G	12317239	G	ADD	1536	4.515	4.781	-4.855	13.89	0.9445	0.3451
11	11:36988302:A:G	36988302	G	ADD	1536	-4.553	4.821	-14	4.896	-0.9444	0.3451
11	11:132753561:G:T	132753561	T	ADD	1536	4.397	4.656	-4.729	13.52	0.9444	0.3451
12	12:5563509:A:G	5563509	A	ADD	1536	8.407	8.902	-9.041	25.86	0.9444	0.3451
13	13:44836954:T:C	44836954	C	ADD	1536	4.061	4.3	-4.366	12.49	0.9445	0.3451
14	14:33851122:G:A	33851122	A	ADD	1536	5.686	6.021	-6.115	17.49	0.9443	0.3451
16	16:58654218:T:C	58654218	C	ADD	1536	4.858	5.144	-5.224	14.94	0.9444	0.3451
16	16:58656499:C:A	58656499	A	ADD	1536	4.858	5.144	-5.224	14.94	0.9444	0.3451
16	16:58661746:T:C	58661746	C	ADD	1536	4.858	5.144	-5.224	14.94	0.9444	0.3451
16	16:58664774:G:A	58664774	A	ADD	1536	4.858	5.144	-5.224	14.94	0.9444	0.3451
16	16:78283761:G:A	78283761	A	ADD	1536	4.06	4.299	-4.366	12.49	0.9444	0.3451
18	18:4794368:G:A	4794368	A	ADD	1536	-5	5.295	-15.38	5.377	-0.9444	0.3451
18	18:7535608:G:T	7535608	T	ADD	1536	5.466	5.788	-5.877	16.81	0.9445	0.3451
19	19:31168015:A:G	31168015	G	ADD	1536	4.051	4.289	-4.356	12.46	0.9445	0.3451
19	19:38922187:C:T	38922187	C	ADD	1536	-4.114	4.355	-12.65	4.423	-0.9445	0.3451
19	19:38922269:C:A	38922269	C	ADD	1536	-4.114	4.355	-12.65	4.423	-0.9445	0.3451
19	19:53162971:A:G	53162971	G	ADD	1536	7.847	8.308	-8.437	24.13	0.9444	0.3451
22	22:30311198:A:G	30311198	G	ADD	1536	7.593	8.04	-8.165	23.35	0.9444	0.3451
22	22:49067939:C:A	49067939	C	ADD	1536	-3.965	4.198	-12.19	4.263	-0.9445	0.3451
1	1:53377629:C:A	53377629	A	ADD	1536	-4.758	5.039	-14.63	5.118	-0.9442	0.3452
1	1:114653921:G:C	114653921	C	ADD	1536	-4.155	4.401	-12.78	4.47	-0.9442	0.3452
1	1:219646187:T:A	219646187	A	ADD	1536	-7.538	7.984	-23.19	8.11	-0.9442	0.3452
2	2:315215:A:G	315215	A	ADD	1536	3.977	4.212	-4.278	12.23	0.9442	0.3452
2	2:79599134:T:G	79599134	T	ADD	1536	4.321	4.576	-4.648	13.29	0.9442	0.3452
2	2:166816537:T:C	166816537	C	ADD	1536	-4.139	4.384	-12.73	4.453	-0.9442	0.3452
2	2:168626405:C:A	168626405	A	ADD	1536	-5.879	6.226	-18.08	6.323	-0.9443	0.3452
2	2:240451838:A:G	240451838	G	ADD	1536	-5.532	5.858	-17.01	5.949	-0.9443	0.3452
2	2:240452039:C:T	240452039	T	ADD	1536	-5.532	5.858	-17.01	5.949	-0.9443	0.3452
3	3:20368581:C:A	20368581	A	ADD	1536	4.01	4.247	-4.314	12.33	0.9442	0.3452
3	3:177029494:A:G	177029494	A	ADD	1536	5.618	5.949	-6.043	17.28	0.9443	0.3452
3	3:183550412:A:T	183550412	T	ADD	1536	4.082	4.323	-4.391	12.56	0.9443	0.3452
4	4:88203828:A:G	88203828	G	ADD	1536	4.259	4.511	-4.581	13.1	0.9443	0.3452
4	4:88209015:G:A	88209015	A	ADD	1536	4.259	4.511	-4.581	13.1	0.9443	0.3452
4	4:88212545:G:A	88212545	A	ADD	1536	4.259	4.511	-4.581	13.1	0.9443	0.3452
4	4:88213158:C:T	88213158	T	ADD	1536	4.259	4.511	-4.581	13.1	0.9443	0.3452
4	4:88213244:C:T	88213244	T	ADD	1536	4.259	4.511	-4.581	13.1	0.9443	0.3452
4	4:88213377:C:T	88213377	T	ADD	1536	4.259	4.511	-4.581	13.1	0.9443	0.3452
4	4:88213884:T:C	88213884	C	ADD	1536	4.259	4.511	-4.581	13.1	0.9443	0.3452
4	4:88215842:C:A	88215842	A	ADD	1536	4.259	4.511	-4.581	13.1	0.9443	0.3452
4	4:88217223:G:A	88217223	A	ADD	1536	4.259	4.511	-4.581	13.1	0.9443	0.3452
4	4:88218613:A:T	88218613	T	ADD	1536	4.259	4.511	-4.581	13.1	0.9443	0.3452
4	4:88220509:A:G	88220509	G	ADD	1536	4.259	4.511	-4.581	13.1	0.9443	0.3452
4	4:88222673:T:G	88222673	G	ADD	1536	4.259	4.511	-4.581	13.1	0.9443	0.3452
4	4:98652689:A:G	98652689	G	ADD	1536	4.932	5.222	-5.304	15.17	0.9443	0.3452
4	4:165642091:A:G	165642091	G	ADD	1536	4.918	5.208	-5.29	15.13	0.9442	0.3452
5	5:86942311:A:G	86942311	A	ADD	1536	-4.127	4.371	-12.69	4.44	-0.9443	0.3452
6	6:19783157:C:T	19783157	C	ADD	1536	-3.991	4.227	-12.28	4.294	-0.9442	0.3452
6	6:30999102:T:C	30999102	C	ADD	1536	7.214	7.64	-7.76	22.19	0.9443	0.3452
6	6:31306784:G:A	31306784	A	ADD	1536	-5.151	5.455	-15.84	5.541	-0.9442	0.3452
6	6:31307029:A:G	31307029	G	ADD	1536	-5.151	5.455	-15.84	5.541	-0.9442	0.3452
6	6:31307031:G:T	31307031	T	ADD	1536	-5.151	5.455	-15.84	5.541	-0.9442	0.3452
6	6:132784468:T:C	132784468	T	ADD	1536	4.041	4.279	-4.346	12.43	0.9443	0.3452
7	7:50716484:G:A	50716484	A	ADD	1536	-4.21	4.458	-12.95	4.528	-0.9443	0.3452
7	7:50716652:C:A	50716652	A	ADD	1536	-4.21	4.458	-12.95	4.528	-0.9443	0.3452
7	7:50721239:C:T	50721239	T	ADD	1536	-4.21	4.458	-12.95	4.528	-0.9443	0.3452
8	8:94030701:A:G	94030701	G	ADD	1536	6.269	6.639	-6.743	19.28	0.9443	0.3452
8	8:135472156:G:A	135472156	A	ADD	1536	8.727	9.243	-9.388	26.84	0.9442	0.3452
9	9:4203214:A:G	4203214	G	ADD	1536	-5.129	5.432	-15.77	5.517	-0.9442	0.3452
9	9:78690558:T:C	78690558	C	ADD	1536	4.605	4.876	-4.953	14.16	0.9443	0.3452
10	10:67478076:T:C	67478076	C	ADD	1536	-4.051	4.29	-12.46	4.357	-0.9443	0.3452
11	11:82330454:A:G	82330454	G	ADD	1536	-8.229	8.715	-25.31	8.853	-0.9442	0.3452
11	11:87839801:G:A	87839801	A	ADD	1536	-3.988	4.223	-12.27	4.289	-0.9443	0.3452
11	11:113591532:G:A	113591532	A	ADD	1536	-4.578	4.849	-14.08	4.925	-0.9443	0.3452
11	11:134628452:T:C	134628452	T	ADD	1536	4.357	4.614	-4.686	13.4	0.9443	0.3452
11	11:134629601:C:T	134629601	C	ADD	1536	4.357	4.614	-4.686	13.4	0.9443	0.3452
11	11:134631047:G:C	134631047	G	ADD	1536	4.357	4.614	-4.686	13.4	0.9443	0.3452
11	11:134631823:A:G	134631823	A	ADD	1536	4.357	4.614	-4.686	13.4	0.9443	0.3452
12	12:14241447:G:A	14241447	A	ADD	1536	-7.427	7.865	-22.84	7.989	-0.9443	0.3452
12	12:70373487:C:G	70373487	C	ADD	1536	-3.945	4.178	-12.13	4.244	-0.9442	0.3452
12	12:70375488:A:G	70375488	A	ADD	1536	-3.945	4.178	-12.13	4.244	-0.9442	0.3452
12	12:79055383:A:G	79055383	G	ADD	1536	-5.296	5.608	-16.29	5.697	-0.9442	0.3452
12	12:114619065:C:G	114619065	C	ADD	1536	4.117	4.36	-4.429	12.66	0.9443	0.3452
13	13:61720066:T:C	61720066	C	ADD	1536	5.123	5.425	-5.511	15.76	0.9443	0.3452
13	13:73160608:T:C	73160608	C	ADD	1536	-4.916	5.207	-15.12	5.289	-0.9442	0.3452
13	13:114897278:C:T	114897278	T	ADD	1536	-4.257	4.509	-13.09	4.58	-0.9442	0.3452
14	14:27864781:A:G	27864781	G	ADD	1536	-4.303	4.557	-13.23	4.628	-0.9443	0.3452
15	15:39062520:C:A	39062520	A	ADD	1536	-9.029	9.563	-27.77	9.714	-0.9442	0.3452
15	15:85361829:C:T	85361829	T	ADD	1536	-4.704	4.981	-14.47	5.06	-0.9442	0.3452
15	15:85365416:A:G	85365416	G	ADD	1536	-4.704	4.981	-14.47	5.06	-0.9442	0.3452
17	17:66451708:A:G	66451708	A	ADD	1536	4.052	4.292	-4.36	12.46	0.9442	0.3452
18	18:13847394:T:C	13847394	C	ADD	1536	-4.766	5.047	-14.66	5.126	-0.9443	0.3452
18	18:13847682:C:T	13847682	T	ADD	1536	-4.766	5.047	-14.66	5.126	-0.9443	0.3452
18	18:13847716:T:C	13847716	C	ADD	1536	-4.766	5.047	-14.66	5.126	-0.9443	0.3452
18	18:13848026:G:A	13848026	A	ADD	1536	-4.766	5.047	-14.66	5.126	-0.9443	0.3452
18	18:13848638:T:C	13848638	C	ADD	1536	-4.766	5.047	-14.66	5.126	-0.9443	0.3452
18	18:13848882:T:C	13848882	C	ADD	1536	-4.766	5.047	-14.66	5.126	-0.9443	0.3452
18	18:13848948:C:T	13848948	T	ADD	1536	-4.766	5.047	-14.66	5.126	-0.9443	0.3452
18	18:13848956:A:G	13848956	G	ADD	1536	-4.766	5.047	-14.66	5.126	-0.9443	0.3452
18	18:13848979:C:T	13848979	T	ADD	1536	-4.766	5.047	-14.66	5.126	-0.9443	0.3452
18	18:13849003:C:T	13849003	T	ADD	1536	-4.766	5.047	-14.66	5.126	-0.9443	0.3452
18	18:13849098:C:T	13849098	T	ADD	1536	-4.766	5.047	-14.66	5.126	-0.9443	0.3452
18	18:13849258:C:T	13849258	T	ADD	1536	-4.766	5.047	-14.66	5.126	-0.9443	0.3452
18	18:13849325:A:C	13849325	C	ADD	1536	-4.766	5.047	-14.66	5.126	-0.9443	0.3452
18	18:13849545:A:G	13849545	G	ADD	1536	-4.766	5.047	-14.66	5.126	-0.9443	0.3452
18	18:13849586:A:C	13849586	C	ADD	1536	-4.766	5.047	-14.66	5.126	-0.9443	0.3452
18	18:13849659:G:A	13849659	A	ADD	1536	-4.766	5.047	-14.66	5.126	-0.9443	0.3452
18	18:13849804:T:C	13849804	C	ADD	1536	-4.766	5.047	-14.66	5.126	-0.9443	0.3452
18	18:13849837:G:A	13849837	A	ADD	1536	-4.766	5.047	-14.66	5.126	-0.9443	0.3452
18	18:13850127:A:G	13850127	G	ADD	1536	-4.766	5.047	-14.66	5.126	-0.9443	0.3452
18	18:13850672:A:G	13850672	G	ADD	1536	-4.766	5.047	-14.66	5.126	-0.9443	0.3452
18	18:13852376:A:G	13852376	G	ADD	1536	-4.766	5.047	-14.66	5.126	-0.9443	0.3452
18	18:13852419:A:C	13852419	C	ADD	1536	-4.766	5.047	-14.66	5.126	-0.9443	0.3452
18	18:50710387:A:C	50710387	C	ADD	1536	6.122	6.484	-6.587	18.83	0.9442	0.3452
19	19:10442003:A:G	10442003	G	ADD	1536	8.752	9.269	-9.416	26.92	0.9442	0.3452
20	20:10967661:T:C	10967661	C	ADD	1536	4.093	4.335	-4.404	12.59	0.9442	0.3452
22	22:41861232:A:G	41861232	G	ADD	1536	3.952	4.185	-4.252	12.15	0.9442	0.3452
22	22:41865792:A:G	41865792	G	ADD	1536	3.952	4.185	-4.252	12.15	0.9442	0.3452
22	22:41878595:C:T	41878595	T	ADD	1536	3.952	4.185	-4.252	12.15	0.9442	0.3452
22	22:41883794:A:G	41883794	G	ADD	1536	3.952	4.185	-4.252	12.15	0.9442	0.3452
22	22:41887325:G:C	41887325	C	ADD	1536	3.952	4.185	-4.252	12.15	0.9442	0.3452
1	1:47449566:T:C	47449566	C	ADD	1536	9.071	9.609	-9.763	27.9	0.9439	0.3453
1	1:216023662:G:A	216023662	A	ADD	1536	5.098	5.4	-5.485	15.68	0.9441	0.3453
1	1:216024246:T:G	216024246	G	ADD	1536	5.098	5.4	-5.485	15.68	0.9441	0.3453
1	1:216024625:A:C	216024625	C	ADD	1536	5.098	5.4	-5.485	15.68	0.9441	0.3453
1	1:216026621:A:T	216026621	T	ADD	1536	5.098	5.4	-5.485	15.68	0.9441	0.3453
1	1:216026955:T:C	216026955	C	ADD	1536	5.098	5.4	-5.485	15.68	0.9441	0.3453
1	1:216027944:C:G	216027944	G	ADD	1536	5.098	5.4	-5.485	15.68	0.9441	0.3453
1	1:216029469:C:G	216029469	G	ADD	1536	5.098	5.4	-5.485	15.68	0.9441	0.3453
1	1:216029699:A:C	216029699	C	ADD	1536	5.098	5.4	-5.485	15.68	0.9441	0.3453
1	1:216029700:A:C	216029700	C	ADD	1536	5.098	5.4	-5.485	15.68	0.9441	0.3453
1	1:216029835:A:T	216029835	T	ADD	1536	5.098	5.4	-5.485	15.68	0.9441	0.3453
1	1:216031123:A:C	216031123	C	ADD	1536	5.098	5.4	-5.485	15.68	0.9441	0.3453
1	1:216031242:C:T	216031242	T	ADD	1536	5.098	5.4	-5.485	15.68	0.9441	0.3453
1	1:216031703:A:G	216031703	G	ADD	1536	5.098	5.4	-5.485	15.68	0.9441	0.3453
1	1:216032912:C:T	216032912	T	ADD	1536	5.098	5.4	-5.485	15.68	0.9441	0.3453
1	1:216034050:T:C	216034050	C	ADD	1536	5.098	5.4	-5.485	15.68	0.9441	0.3453
1	1:216034316:C:G	216034316	G	ADD	1536	5.098	5.4	-5.485	15.68	0.9441	0.3453
1	1:216034480:T:C	216034480	C	ADD	1536	5.098	5.4	-5.485	15.68	0.9441	0.3453
1	1:216035632:C:T	216035632	T	ADD	1536	5.098	5.4	-5.485	15.68	0.9441	0.3453
1	1:216035780:T:C	216035780	C	ADD	1536	5.098	5.4	-5.485	15.68	0.9441	0.3453
1	1:230800947:A:G	230800947	G	ADD	1536	5.148	5.453	-5.539	15.83	0.9441	0.3453
2	2:50611076:G:A	50611076	G	ADD	1536	-5.163	5.468	-15.88	5.555	-0.9441	0.3453
2	2:123735005:A:G	123735005	G	ADD	1536	4.674	4.95	-5.028	14.38	0.9441	0.3453
2	2:142592596:A:G	142592596	G	ADD	1536	-4.143	4.389	-12.75	4.459	-0.944	0.3453
2	2:176678940:A:T	176678940	T	ADD	1536	5.786	6.129	-6.226	17.8	0.9441	0.3453
3	3:9084534:C:T	9084534	T	ADD	1536	3.987	4.223	-4.29	12.26	0.9441	0.3453
3	3:13543274:C:T	13543274	T	ADD	1536	5.175	5.482	-5.57	15.92	0.944	0.3453
3	3:131797092:T:A	131797092	A	ADD	1536	5.728	6.068	-6.165	17.62	0.944	0.3453
3	3:175821050:A:C	175821050	A	ADD	1536	4.013	4.251	-4.319	12.35	0.944	0.3453
4	4:7428388:G:A	7428388	A	ADD	1536	-4.399	4.66	-13.53	4.734	-0.944	0.3453
4	4:99878331:C:T	99878331	T	ADD	1536	-3.804	4.03	-11.7	4.094	-0.944	0.3453
4	4:131481980:A:C	131481980	C	ADD	1536	-4.049	4.289	-12.45	4.357	-0.9441	0.3453
5	5:88878796:G:A	88878796	A	ADD	1536	4.572	4.843	-4.92	14.06	0.944	0.3453
5	5:122030711:G:A	122030711	A	ADD	1536	6.269	6.64	-6.745	19.28	0.9441	0.3453
6	6:25313698:C:T	25313698	T	ADD	1536	4.267	4.52	-4.591	13.13	0.9441	0.3453
6	6:25313735:G:T	25313735	T	ADD	1536	4.267	4.52	-4.591	13.13	0.9441	0.3453
7	7:88466506:A:G	88466506	G	ADD	1536	-6.849	7.255	-21.07	7.371	-0.944	0.3453
7	7:92730328:G:A	92730328	A	ADD	1536	-7.254	7.684	-22.31	7.806	-0.9441	0.3453
7	7:92731586:A:G	92731586	G	ADD	1536	-7.254	7.684	-22.31	7.806	-0.9441	0.3453
7	7:92739645:G:T	92739645	T	ADD	1536	-7.254	7.684	-22.31	7.806	-0.9441	0.3453
7	7:92740969:A:C	92740969	C	ADD	1536	-7.254	7.684	-22.31	7.806	-0.9441	0.3453
8	8:3290175:C:A	3290175	A	ADD	1536	-4.307	4.562	-13.25	4.635	-0.944	0.3453
8	8:70073708:A:G	70073708	G	ADD	1536	5.603	5.935	-6.03	17.24	0.944	0.3453
8	8:105140792:G:A	105140792	A	ADD	1536	-5.553	5.882	-17.08	5.975	-0.9441	0.3453
8	8:105146799:A:T	105146799	T	ADD	1536	-5.553	5.882	-17.08	5.975	-0.9441	0.3453
8	8:105147634:C:T	105147634	T	ADD	1536	-5.553	5.882	-17.08	5.975	-0.9441	0.3453
11	11:109919350:T:G	109919350	T	ADD	1536	-5.294	5.608	-16.29	5.698	-0.944	0.3453
11	11:116488748:T:C	116488748	C	ADD	1536	5.524	5.852	-5.945	16.99	0.944	0.3453
11	11:116488753:G:A	116488753	A	ADD	1536	5.524	5.852	-5.945	16.99	0.944	0.3453
12	12:21060606:C:T	21060606	T	ADD	1536	5.457	5.781	-5.874	16.79	0.944	0.3453
12	12:121381291:C:G	121381291	G	ADD	1536	6.377	6.756	-6.864	19.62	0.944	0.3453
12	12:121383061:T:A	121383061	A	ADD	1536	6.377	6.756	-6.864	19.62	0.944	0.3453
13	13:23675624:G:A	23675624	A	ADD	1536	-5.482	5.806	-16.86	5.898	-0.9441	0.3453
13	13:23677193:G:A	23677193	A	ADD	1536	-5.482	5.806	-16.86	5.898	-0.9441	0.3453
13	13:30576328:T:C	30576328	C	ADD	1536	-5.401	5.722	-16.61	5.813	-0.9439	0.3453
14	14:36502874:A:C	36502874	C	ADD	1536	-4.68	4.957	-14.4	5.036	-0.9441	0.3453
14	14:36503182:A:G	36503182	G	ADD	1536	-4.68	4.957	-14.4	5.036	-0.9441	0.3453
14	14:50810390:C:A	50810390	C	ADD	1536	-4.585	4.856	-14.1	4.933	-0.9441	0.3453
14	14:54108676:G:A	54108676	A	ADD	1536	5.209	5.519	-5.607	16.03	0.9439	0.3453
14	14:89416630:T:G	89416630	G	ADD	1536	5.368	5.686	-5.776	16.51	0.944	0.3453
14	14:89417561:A:T	89417561	T	ADD	1536	5.368	5.686	-5.776	16.51	0.944	0.3453
15	15:27264157:G:A	27264157	A	ADD	1536	-4.397	4.658	-13.53	4.732	-0.944	0.3453
15	15:61865250:A:G	61865250	G	ADD	1536	-4.951	5.245	-15.23	5.329	-0.944	0.3453
16	16:57254387:T:C	57254387	C	ADD	1536	4.839	5.125	-5.207	14.88	0.944	0.3453
17	17:55779644:C:A	55779644	A	ADD	1536	-5.692	6.029	-17.51	6.125	-0.9441	0.3453
17	17:70125690:G:A	70125690	A	ADD	1536	-4.755	5.036	-14.63	5.116	-0.9441	0.3453
18	18:21124654:G:C	21124654	C	ADD	1536	4.284	4.538	-4.611	13.18	0.944	0.3453
18	18:66081573:C:G	66081573	G	ADD	1536	4.442	4.705	-4.78	13.66	0.9441	0.3453
18	18:66083185:G:A	66083185	A	ADD	1536	4.442	4.705	-4.78	13.66	0.9441	0.3453
18	18:74000276:A:G	74000276	G	ADD	1536	-4.199	4.447	-12.92	4.518	-0.9441	0.3453
20	20:7385414:A:G	7385414	A	ADD	1536	-3.963	4.198	-12.19	4.265	-0.944	0.3453
22	22:19513693:T:C	19513693	C	ADD	1536	-6.296	6.669	-19.37	6.775	-0.9441	0.3453
22	22:19514251:G:A	19514251	A	ADD	1536	-6.296	6.669	-19.37	6.775	-0.9441	0.3453
1	1:66007900:C:T	66007900	T	ADD	1536	6.613	7.006	-7.12	20.34	0.9438	0.3454
1	1:66009333:T:G	66009333	G	ADD	1536	6.613	7.006	-7.12	20.34	0.9438	0.3454
1	1:66013848:C:A	66013848	A	ADD	1536	6.613	7.006	-7.12	20.34	0.9438	0.3454
1	1:66016551:G:A	66016551	A	ADD	1536	6.613	7.006	-7.12	20.34	0.9438	0.3454
1	1:66018227:T:C	66018227	C	ADD	1536	6.613	7.006	-7.12	20.34	0.9438	0.3454
1	1:66018664:A:G	66018664	G	ADD	1536	6.613	7.006	-7.12	20.34	0.9438	0.3454
1	1:79905559:T:C	79905559	C	ADD	1536	5.064	5.366	-5.452	15.58	0.9439	0.3454
1	1:79910013:C:G	79910013	G	ADD	1536	5.064	5.366	-5.452	15.58	0.9439	0.3454
1	1:79910792:C:T	79910792	T	ADD	1536	5.064	5.366	-5.452	15.58	0.9439	0.3454
2	2:155100164:T:A	155100164	A	ADD	1536	6.349	6.726	-6.835	19.53	0.9439	0.3454
2	2:155100956:A:G	155100956	G	ADD	1536	6.349	6.726	-6.835	19.53	0.9439	0.3454
2	2:155107812:G:A	155107812	A	ADD	1536	6.349	6.726	-6.835	19.53	0.9439	0.3454
2	2:155114377:C:G	155114377	G	ADD	1536	6.349	6.726	-6.835	19.53	0.9439	0.3454
2	2:155117214:T:C	155117214	C	ADD	1536	6.349	6.726	-6.835	19.53	0.9439	0.3454
2	2:155124049:A:T	155124049	T	ADD	1536	6.349	6.726	-6.835	19.53	0.9439	0.3454
2	2:176478687:C:G	176478687	G	ADD	1536	-5.594	5.927	-17.21	6.022	-0.9439	0.3454
2	2:176481447:T:C	176481447	C	ADD	1536	-5.594	5.927	-17.21	6.022	-0.9439	0.3454
2	2:183146304:A:G	183146304	G	ADD	1536	4.397	4.659	-4.734	13.53	0.9438	0.3454
2	2:228211470:T:C	228211470	C	ADD	1536	4.631	4.906	-4.985	14.25	0.9439	0.3454
3	3:53912806:G:A	53912806	A	ADD	1536	-5.328	5.645	-16.39	5.737	-0.9438	0.3454
3	3:53913108:T:G	53913108	G	ADD	1536	-5.328	5.645	-16.39	5.737	-0.9438	0.3454
3	3:53915360:T:C	53915360	C	ADD	1536	-5.328	5.645	-16.39	5.737	-0.9438	0.3454
3	3:144905101:A:G	144905101	G	ADD	1536	-5.438	5.761	-16.73	5.854	-0.9439	0.3454
4	4:1163650:T:C	1163650	C	ADD	1536	-6.408	6.789	-19.71	6.898	-0.9439	0.3454
4	4:37223383:C:T	37223383	T	ADD	1536	4.176	4.424	-4.496	12.85	0.9438	0.3454
4	4:89279969:C:A	89279969	C	ADD	1536	6.071	6.431	-6.535	18.68	0.9439	0.3454
4	4:96085951:C:T	96085951	T	ADD	1536	-5.337	5.654	-16.42	5.745	-0.9439	0.3454
5	5:158786316:C:T	158786316	T	ADD	1536	-6.011	6.369	-18.49	6.471	-0.9438	0.3454
5	5:158790296:G:A	158790296	A	ADD	1536	-6.011	6.369	-18.49	6.471	-0.9438	0.3454
5	5:158793440:C:G	158793440	G	ADD	1536	-6.011	6.369	-18.49	6.471	-0.9438	0.3454
6	6:7759341:A:G	7759341	G	ADD	1536	4.454	4.719	-4.795	13.7	0.9438	0.3454
6	6:31114449:C:T	31114449	C	ADD	1536	5.087	5.389	-5.476	15.65	0.9439	0.3454
6	6:107975078:C:T	107975078	T	ADD	1536	4.331	4.589	-4.663	13.33	0.9438	0.3454
6	6:149597217:C:T	149597217	C	ADD	1536	-4.219	4.47	-12.98	4.542	-0.9439	0.3454
7	7:8932503:A:T	8932503	T	ADD	1536	-5.037	5.336	-15.5	5.422	-0.9439	0.3454
7	7:8934617:G:T	8934617	T	ADD	1536	-5.037	5.336	-15.5	5.422	-0.9439	0.3454
7	7:8934699:T:C	8934699	C	ADD	1536	-5.037	5.336	-15.5	5.422	-0.9439	0.3454
7	7:10225077:T:A	10225077	A	ADD	1536	6.093	6.456	-6.561	18.75	0.9438	0.3454
7	7:15935280:G:C	15935280	C	ADD	1536	5.144	5.45	-5.538	15.83	0.9438	0.3454
7	7:43248626:A:G	43248626	G	ADD	1536	-4.182	4.43	-12.86	4.501	-0.9439	0.3454
7	7:73538594:G:A	73538594	A	ADD	1536	7.759	8.22	-8.352	23.87	0.9439	0.3454
7	7:73541670:T:C	73541670	C	ADD	1536	7.759	8.22	-8.352	23.87	0.9439	0.3454
7	7:88558769:G:A	88558769	G	ADD	1536	5.547	5.877	-5.972	17.07	0.9438	0.3454
8	8:106231172:G:A	106231172	A	ADD	1536	3.975	4.212	-4.28	12.23	0.9438	0.3454
9	9:129386625:C:T	129386625	C	ADD	1536	-4.058	4.3	-12.49	4.37	-0.9438	0.3454
10	10:68217897:T:G	68217897	G	ADD	1536	6.591	6.983	-7.095	20.28	0.9439	0.3454
10	10:103063437:T:C	103063437	T	ADD	1536	-4.242	4.494	-13.05	4.567	-0.9437	0.3454
10	10:113671462:G:T	113671462	T	ADD	1536	-6.706	7.105	-20.63	7.219	-0.9439	0.3454
10	10:122544204:G:A	122544204	A	ADD	1536	-4.677	4.955	-14.39	5.035	-0.9439	0.3454
11	11:5609344:T:C	5609344	C	ADD	1536	-4.183	4.431	-12.87	4.503	-0.9439	0.3454
11	11:90776854:A:G	90776854	G	ADD	1536	-5.387	5.707	-16.57	5.799	-0.9438	0.3454
12	12:63082513:C:T	63082513	T	ADD	1536	-4.322	4.579	-13.3	4.653	-0.9438	0.3454
12	12:63083029:G:A	63083029	A	ADD	1536	-4.322	4.579	-13.3	4.653	-0.9438	0.3454
12	12:63483535:G:A	63483535	G	ADD	1536	4.049	4.29	-4.359	12.46	0.9438	0.3454
12	12:83838257:A:T	83838257	T	ADD	1536	-4.628	4.903	-14.24	4.981	-0.9439	0.3454
12	12:83842468:C:T	83842468	T	ADD	1536	-4.628	4.903	-14.24	4.981	-0.9439	0.3454
12	12:83847230:A:G	83847230	G	ADD	1536	-4.628	4.903	-14.24	4.981	-0.9439	0.3454
12	12:83851319:C:A	83851319	A	ADD	1536	-4.628	4.903	-14.24	4.981	-0.9439	0.3454
13	13:59575753:G:A	59575753	A	ADD	1536	-4.921	5.213	-15.14	5.297	-0.9439	0.3454
13	13:90426903:A:G	90426903	G	ADD	1536	4.958	5.253	-5.338	15.25	0.9438	0.3454
13	13:110652464:T:C	110652464	C	ADD	1536	-5.575	5.906	-17.15	6.001	-0.9439	0.3454
13	13:110652467:G:A	110652467	A	ADD	1536	-5.575	5.906	-17.15	6.001	-0.9439	0.3454
13	13:110652537:A:C	110652537	C	ADD	1536	-5.575	5.906	-17.15	6.001	-0.9439	0.3454
13	13:110652684:G:A	110652684	A	ADD	1536	-5.575	5.906	-17.15	6.001	-0.9439	0.3454
13	13:110652787:A:C	110652787	C	ADD	1536	-5.575	5.906	-17.15	6.001	-0.9439	0.3454
13	13:113091550:A:G	113091550	A	ADD	1536	-3.978	4.215	-12.24	4.284	-0.9438	0.3454
14	14:33819682:G:T	33819682	T	ADD	1536	-4.881	5.172	-15.02	5.255	-0.9439	0.3454
14	14:43833177:G:A	43833177	A	ADD	1536	-6.176	6.543	-19	6.648	-0.9439	0.3454
14	14:65614126:G:T	65614126	T	ADD	1536	4.318	4.574	-4.648	13.28	0.9439	0.3454
15	15:51548744:C:T	51548744	T	ADD	1536	-4.048	4.289	-12.46	4.359	-0.9438	0.3454
17	17:50102708:G:A	50102708	A	ADD	1536	-7.846	8.313	-24.14	8.447	-0.9439	0.3454
18	18:22996651:A:G	22996651	G	ADD	1536	-4.207	4.458	-12.94	4.53	-0.9438	0.3454
19	19:5539136:A:G	5539136	G	ADD	1536	5.007	5.304	-5.39	15.4	0.9439	0.3454
19	19:5539137:A:G	5539137	G	ADD	1536	5.007	5.304	-5.39	15.4	0.9439	0.3454
22	22:17646558:G:A	17646558	A	ADD	1536	-6.163	6.53	-18.96	6.636	-0.9438	0.3454
22	22:45644825:G:A	45644825	A	ADD	1536	7.253	7.684	-7.807	22.31	0.9439	0.3454
22	22:45645299:T:C	45645299	C	ADD	1536	7.253	7.684	-7.807	22.31	0.9439	0.3454
1	1:59526466:A:G	59526466	A	ADD	1536	3.905	4.138	-4.206	12.02	0.9436	0.3455
1	1:62691558:T:C	62691558	C	ADD	1536	-4.608	4.883	-14.18	4.962	-0.9437	0.3455
1	1:188467273:A:G	188467273	G	ADD	1536	4.582	4.856	-4.935	14.1	0.9437	0.3455
1	1:195164476:A:G	195164476	A	ADD	1536	4.186	4.436	-4.509	12.88	0.9436	0.3455
1	1:218989025:T:A	218989025	A	ADD	1536	6.14	6.506	-6.611	18.89	0.9437	0.3455
1	1:218989270:C:T	218989270	T	ADD	1536	6.14	6.506	-6.611	18.89	0.9437	0.3455
1	1:222234289:A:G	222234289	G	ADD	1536	-4.332	4.59	-13.33	4.665	-0.9437	0.3455
1	1:248129240:G:A	248129240	A	ADD	1536	-4.013	4.253	-12.35	4.322	-0.9437	0.3455
3	3:40533243:G:A	40533243	A	ADD	1536	-3.997	4.236	-12.3	4.305	-0.9436	0.3455
3	3:64918622:G:C	64918622	C	ADD	1536	4.054	4.296	-4.366	12.47	0.9437	0.3455
3	3:87236790:C:T	87236790	T	ADD	1536	4.621	4.897	-4.977	14.22	0.9437	0.3455
3	3:131749173:C:T	131749173	T	ADD	1536	-4.161	4.409	-12.8	4.481	-0.9437	0.3455
3	3:131749229:G:A	131749229	A	ADD	1536	-4.161	4.409	-12.8	4.481	-0.9437	0.3455
3	3:132506485:C:T	132506485	T	ADD	1536	-5.425	5.749	-16.69	5.844	-0.9436	0.3455
3	3:132515015:C:T	132515015	T	ADD	1536	-5.425	5.749	-16.69	5.844	-0.9436	0.3455
3	3:132517337:T:G	132517337	G	ADD	1536	-5.425	5.749	-16.69	5.844	-0.9436	0.3455
3	3:132517606:C:T	132517606	T	ADD	1536	-5.425	5.749	-16.69	5.844	-0.9436	0.3455
3	3:132518222:A:T	132518222	T	ADD	1536	-5.425	5.749	-16.69	5.844	-0.9436	0.3455
3	3:146617655:A:G	146617655	G	ADD	1536	-5.052	5.354	-15.55	5.441	-0.9437	0.3455
3	3:152349026:G:C	152349026	C	ADD	1536	-4.451	4.716	-13.69	4.793	-0.9436	0.3455
3	3:155243424:A:G	155243424	G	ADD	1536	-4.487	4.756	-13.81	4.834	-0.9436	0.3455
3	3:170521006:T:C	170521006	C	ADD	1536	4.429	4.694	-4.771	13.63	0.9436	0.3455
3	3:170521010:C:T	170521010	T	ADD	1536	4.429	4.694	-4.771	13.63	0.9436	0.3455
3	3:170525506:A:G	170525506	G	ADD	1536	4.429	4.694	-4.771	13.63	0.9436	0.3455
3	3:170525509:T:C	170525509	C	ADD	1536	4.429	4.694	-4.771	13.63	0.9436	0.3455
3	3:170525558:T:C	170525558	C	ADD	1536	4.429	4.694	-4.771	13.63	0.9436	0.3455
3	3:170527300:G:A	170527300	A	ADD	1536	4.429	4.694	-4.771	13.63	0.9436	0.3455
3	3:170557907:A:G	170557907	G	ADD	1536	-4.089	4.333	-12.58	4.404	-0.9436	0.3455
4	4:37843472:C:T	37843472	T	ADD	1536	5.553	5.885	-5.981	17.09	0.9436	0.3455
4	4:48866742:C:T	48866742	C	ADD	1536	3.955	4.191	-4.26	12.17	0.9437	0.3455
4	4:114212553:G:A	114212553	A	ADD	1536	-4.799	5.086	-14.77	5.169	-0.9437	0.3455
4	4:114213096:G:T	114213096	T	ADD	1536	-4.799	5.086	-14.77	5.169	-0.9437	0.3455
4	4:167584784:G:A	167584784	A	ADD	1536	-6.843	7.252	-21.06	7.371	-0.9436	0.3455
4	4:178343207:C:T	178343207	T	ADD	1536	-4.793	5.08	-14.75	5.163	-0.9435	0.3455
4	4:178347191:T:G	178347191	G	ADD	1536	-4.804	5.09	-14.78	5.173	-0.9437	0.3455
4	4:181582113:G:T	181582113	G	ADD	1536	3.972	4.21	-4.278	12.22	0.9437	0.3455
4	4:181584314:A:G	181584314	A	ADD	1536	3.972	4.21	-4.278	12.22	0.9437	0.3455
4	4:185370207:G:C	185370207	C	ADD	1536	-4.82	5.108	-14.83	5.192	-0.9436	0.3455
5	5:9203705:A:G	9203705	G	ADD	1536	7.963	8.438	-8.576	24.5	0.9437	0.3455
6	6:31069342:G:A	31069342	A	ADD	1536	-4.95	5.245	-15.23	5.331	-0.9436	0.3455
6	6:53505134:T:A	53505134	T	ADD	1536	-4.004	4.244	-12.32	4.313	-0.9436	0.3455
6	6:69929355:A:G	69929355	G	ADD	1536	8.66	9.176	-9.325	26.65	0.9437	0.3455
6	6:150693535:C:G	150693535	G	ADD	1536	-4.425	4.689	-13.62	4.766	-0.9436	0.3455
6	6:169185246:T:C	169185246	C	ADD	1536	5.357	5.676	-5.769	16.48	0.9437	0.3455
7	7:1030034:G:A	1030034	A	ADD	1536	4.58	4.853	-4.931	14.09	0.9437	0.3455
7	7:18608583:T:A	18608583	A	ADD	1536	-8.989	9.526	-27.66	9.682	-0.9436	0.3455
7	7:50433746:C:G	50433746	G	ADD	1536	6.619	7.013	-7.127	20.36	0.9437	0.3455
7	7:50436476:C:T	50436476	T	ADD	1536	6.619	7.013	-7.127	20.36	0.9437	0.3455
7	7:50440025:G:C	50440025	C	ADD	1536	6.619	7.013	-7.127	20.36	0.9437	0.3455
7	7:50440596:A:G	50440596	G	ADD	1536	6.619	7.013	-7.127	20.36	0.9437	0.3455
7	7:93754924:A:T	93754924	T	ADD	1536	6.7	7.1	-7.216	20.62	0.9436	0.3455
7	7:93756308:T:G	93756308	G	ADD	1536	6.7	7.1	-7.216	20.62	0.9436	0.3455
7	7:93766448:G:A	93766448	A	ADD	1536	6.7	7.1	-7.216	20.62	0.9436	0.3455
7	7:139334182:A:C	139334182	C	ADD	1536	-8.871	9.401	-27.3	9.556	-0.9436	0.3455
8	8:6809776:T:C	6809776	C	ADD	1536	-5.078	5.382	-15.63	5.471	-0.9436	0.3455
8	8:17415862:A:C	17415862	C	ADD	1536	-6.349	6.728	-19.54	6.838	-0.9437	0.3455
8	8:53350422:A:G	53350422	G	ADD	1536	4.16	4.408	-4.48	12.8	0.9437	0.3455
8	8:104163232:A:T	104163232	T	ADD	1536	-4.111	4.357	-12.65	4.428	-0.9436	0.3455
9	9:9756587:G:A	9756587	A	ADD	1536	-4.062	4.305	-12.5	4.375	-0.9437	0.3455
9	9:9756718:T:C	9756718	C	ADD	1536	-4.062	4.305	-12.5	4.375	-0.9437	0.3455
9	9:9758331:G:A	9758331	A	ADD	1536	-4.062	4.305	-12.5	4.375	-0.9437	0.3455
10	10:117530846:A:G	117530846	G	ADD	1536	-5.049	5.35	-15.54	5.437	-0.9437	0.3455
10	10:126262613:C:T	126262613	T	ADD	1536	-5.328	5.647	-16.4	5.739	-0.9436	0.3455
10	10:126262729:G:A	126262729	A	ADD	1536	-5.328	5.647	-16.4	5.739	-0.9436	0.3455
10	10:126263327:A:G	126263327	G	ADD	1536	-5.328	5.647	-16.4	5.739	-0.9436	0.3455
12	12:7744460:T:A	7744460	A	ADD	1536	4.252	4.506	-4.579	13.08	0.9437	0.3455
12	12:7752127:G:A	7752127	A	ADD	1536	4.252	4.506	-4.579	13.08	0.9437	0.3455
12	12:26992407:G:A	26992407	A	ADD	1536	-4.898	5.19	-15.07	5.275	-0.9437	0.3455
12	12:103525699:T:A	103525699	A	ADD	1536	-8.573	9.085	-26.38	9.234	-0.9436	0.3455
13	13:32354131:A:G	32354131	G	ADD	1536	-7.11	7.535	-21.88	7.658	-0.9436	0.3455
13	13:61704649:A:C	61704649	C	ADD	1536	7.478	7.924	-8.053	23.01	0.9437	0.3455
13	13:61705061:T:C	61705061	C	ADD	1536	7.478	7.924	-8.053	23.01	0.9437	0.3455
13	13:61706021:T:C	61706021	C	ADD	1536	7.478	7.924	-8.053	23.01	0.9437	0.3455
13	13:61707312:G:C	61707312	C	ADD	1536	7.478	7.924	-8.053	23.01	0.9437	0.3455
13	13:61707375:C:T	61707375	T	ADD	1536	7.478	7.924	-8.053	23.01	0.9437	0.3455
14	14:40449882:C:T	40449882	T	ADD	1536	-8.065	8.546	-24.81	8.685	-0.9437	0.3455
14	14:49769446:G:A	49769446	A	ADD	1536	-7.095	7.518	-21.83	7.641	-0.9437	0.3455
14	14:49769486:G:A	49769486	A	ADD	1536	-7.095	7.518	-21.83	7.641	-0.9437	0.3455
14	14:96725620:C:G	96725620	G	ADD	1536	-5.377	5.698	-16.55	5.791	-0.9437	0.3455
14	14:96725706:C:G	96725706	G	ADD	1536	-5.377	5.698	-16.55	5.791	-0.9437	0.3455
16	16:11140151:A:G	11140151	G	ADD	1536	9.316	9.871	-10.03	28.66	0.9437	0.3455
16	16:11145906:C:T	11145906	T	ADD	1536	9.316	9.871	-10.03	28.66	0.9437	0.3455
16	16:54032274:T:C	54032274	C	ADD	1536	6.049	6.41	-6.515	18.61	0.9437	0.3455
20	20:30739823:C:A	30739823	A	ADD	1536	-5.544	5.875	-17.06	5.971	-0.9436	0.3455
20	20:52017177:C:G	52017177	G	ADD	1536	5.176	5.485	-5.575	15.93	0.9436	0.3455
1	1:16738963:G:A	16738963	G	ADD	1536	-4.539	4.811	-13.97	4.891	-0.9434	0.3456
1	1:207513218:A:G	207513218	G	ADD	1536	-3.936	4.172	-12.11	4.241	-0.9434	0.3456
1	1:232771914:G:C	232771914	C	ADD	1536	-4.892	5.185	-15.05	5.27	-0.9435	0.3456
2	2:106147131:T:C	106147131	C	ADD	1536	-4.489	4.758	-13.81	4.837	-0.9434	0.3456
2	2:135569407:A:T	135569407	T	ADD	1536	6.763	7.169	-7.287	20.81	0.9434	0.3456
2	2:144904000:G:A	144904000	A	ADD	1536	-5.45	5.776	-16.77	5.871	-0.9435	0.3456
2	2:201517559:A:G	201517559	A	ADD	1536	-4.005	4.245	-12.33	4.315	-0.9435	0.3456
3	3:24499364:C:T	24499364	T	ADD	1536	-4.222	4.475	-12.99	4.549	-0.9435	0.3456
3	3:148346551:G:A	148346551	G	ADD	1536	3.898	4.132	-4.201	12	0.9434	0.3456
3	3:148346670:A:G	148346670	A	ADD	1536	3.898	4.132	-4.201	12	0.9434	0.3456
3	3:174308012:G:A	174308012	A	ADD	1536	8.506	9.017	-9.166	26.18	0.9434	0.3456
3	3:188599369:G:A	188599369	A	ADD	1536	4.067	4.311	-4.383	12.52	0.9434	0.3456
4	4:1188555:C:T	1188555	T	ADD	1536	5.174	5.485	-5.575	15.92	0.9434	0.3456
4	4:21263090:A:G	21263090	G	ADD	1536	5.622	5.958	-6.056	17.3	0.9435	0.3456
4	4:112111829:C:T	112111829	T	ADD	1536	-5.222	5.535	-16.07	5.626	-0.9435	0.3456
4	4:112119686:T:C	112119686	C	ADD	1536	-5.222	5.535	-16.07	5.626	-0.9435	0.3456
4	4:169509103:G:A	169509103	G	ADD	1536	4.081	4.326	-4.397	12.56	0.9434	0.3456
4	4:174513787:A:G	174513787	G	ADD	1536	5.125	5.432	-5.522	15.77	0.9434	0.3456
4	4:189545574:G:A	189545574	A	ADD	1536	-4.825	5.114	-14.85	5.198	-0.9435	0.3456
5	5:18430164:C:T	18430164	T	ADD	1536	-4.734	5.018	-14.57	5.101	-0.9434	0.3456
5	5:56064133:T:C	56064133	C	ADD	1536	-4.453	4.721	-13.71	4.799	-0.9434	0.3456
5	5:115711086:C:T	115711086	T	ADD	1536	-7.683	8.144	-23.64	8.278	-0.9434	0.3456
5	5:150006843:G:A	150006843	A	ADD	1536	-4.62	4.897	-14.22	4.978	-0.9434	0.3456
6	6:30693232:G:A	30693232	A	ADD	1536	-6.895	7.308	-21.22	7.429	-0.9434	0.3456
6	6:30695239:C:T	30695239	T	ADD	1536	-6.895	7.308	-21.22	7.429	-0.9434	0.3456
6	6:33035648:C:T	33035648	C	ADD	1536	-4.323	4.582	-13.3	4.657	-0.9435	0.3456
6	6:33035661:A:G	33035661	A	ADD	1536	-4.323	4.582	-13.3	4.657	-0.9435	0.3456
6	6:37666492:C:T	37666492	T	ADD	1536	4.195	4.446	-4.519	12.91	0.9435	0.3456
6	6:54880071:T:A	54880071	A	ADD	1536	8.572	9.086	-9.236	26.38	0.9434	0.3456
7	7:43587491:T:G	43587491	G	ADD	1536	4.273	4.529	-4.605	13.15	0.9434	0.3456
7	7:43587977:C:A	43587977	A	ADD	1536	4.273	4.529	-4.605	13.15	0.9434	0.3456
8	8:11662325:T:C	11662325	T	ADD	1536	4.343	4.603	-4.679	13.37	0.9435	0.3456
8	8:11662548:C:T	11662548	C	ADD	1536	4.343	4.603	-4.679	13.37	0.9435	0.3456
8	8:32412359:A:G	32412359	A	ADD	1536	5.138	5.447	-5.537	15.81	0.9434	0.3456
8	8:119273987:C:G	119273987	G	ADD	1536	5.512	5.843	-5.939	16.96	0.9435	0.3456
9	9:93353133:C:T	93353133	T	ADD	1536	4.775	5.061	-5.145	14.69	0.9434	0.3456
9	9:93353615:A:C	93353615	C	ADD	1536	4.775	5.061	-5.145	14.69	0.9434	0.3456
10	10:4652526:A:T	4652526	T	ADD	1536	-4.423	4.687	-13.61	4.764	-0.9435	0.3456
10	10:90768965:A:G	90768965	G	ADD	1536	4.119	4.366	-4.439	12.68	0.9434	0.3456
11	11:37146618:G:A	37146618	A	ADD	1536	7.793	8.259	-8.395	23.98	0.9435	0.3456
11	11:95706031:C:G	95706031	G	ADD	1536	3.975	4.213	-4.283	12.23	0.9435	0.3456
11	11:95707042:C:A	95707042	A	ADD	1536	3.975	4.213	-4.283	12.23	0.9435	0.3456
11	11:117578440:G:A	117578440	A	ADD	1536	-6.092	6.458	-18.75	6.565	-0.9434	0.3456
12	12:11982519:C:T	11982519	T	ADD	1536	4.248	4.503	-4.578	13.07	0.9434	0.3456
12	12:47443065:C:T	47443065	T	ADD	1536	4.894	5.187	-5.273	15.06	0.9434	0.3456
12	12:96281172:G:A	96281172	A	ADD	1536	-9.127	9.674	-28.09	9.833	-0.9435	0.3456
14	14:88505737:C:T	88505737	T	ADD	1536	-7.517	7.968	-23.13	8.1	-0.9434	0.3456
15	15:94427994:A:G	94427994	G	ADD	1536	8.5	9.009	-9.157	26.16	0.9435	0.3456
16	16:85260072:C:T	85260072	T	ADD	1536	5.581	5.916	-6.014	17.18	0.9434	0.3456
18	18:71487700:A:C	71487700	C	ADD	1536	-5.367	5.689	-16.52	5.783	-0.9434	0.3456
18	18:76296552:A:G	76296552	G	ADD	1536	-4.132	4.38	-12.72	4.453	-0.9434	0.3456
19	19:10026550:A:G	10026550	A	ADD	1536	-4.217	4.47	-12.98	4.544	-0.9434	0.3456
21	21:24412238:C:A	24412238	A	ADD	1536	4.206	4.458	-4.531	12.94	0.9434	0.3456
2	2:5175973:A:T	5175973	T	ADD	1536	-4.367	4.63	-13.44	4.707	-0.9433	0.3457
2	2:19590019:C:A	19590019	C	ADD	1536	-5.828	6.178	-17.94	6.282	-0.9433	0.3457
2	2:51350132:G:T	51350132	G	ADD	1536	4.492	4.762	-4.841	13.83	0.9433	0.3457
2	2:137797262:A:C	137797262	C	ADD	1536	4.843	5.135	-5.221	14.91	0.9432	0.3457
2	2:137798228:G:A	137798228	A	ADD	1536	4.843	5.135	-5.221	14.91	0.9432	0.3457
3	3:5483057:G:A	5483057	A	ADD	1536	5.017	5.319	-5.408	15.44	0.9433	0.3457
3	3:20162484:C:A	20162484	A	ADD	1536	4.963	5.262	-5.35	15.28	0.9433	0.3457
3	3:88515961:C:A	88515961	A	ADD	1536	5.343	5.665	-5.759	16.45	0.9432	0.3457
4	4:7418804:C:A	7418804	A	ADD	1536	-7.105	7.532	-21.87	7.657	-0.9433	0.3457
4	4:106115450:G:T	106115450	T	ADD	1536	-4.188	4.44	-12.89	4.515	-0.9432	0.3457
4	4:177429154:A:G	177429154	A	ADD	1536	3.994	4.234	-4.305	12.29	0.9432	0.3457
5	5:84802685:G:A	84802685	G	ADD	1536	4.073	4.318	-4.39	12.54	0.9433	0.3457
5	5:132940396:G:T	132940396	T	ADD	1536	-4.425	4.691	-13.62	4.77	-0.9432	0.3457
5	5:132941617:G:A	132941617	A	ADD	1536	-4.425	4.691	-13.62	4.77	-0.9432	0.3457
5	5:168112474:G:A	168112474	A	ADD	1536	-4.949	5.247	-15.23	5.335	-0.9432	0.3457
5	5:170939254:G:A	170939254	A	ADD	1536	7.397	7.843	-7.975	22.77	0.9432	0.3457
5	5:170940007:A:G	170940007	G	ADD	1536	7.397	7.843	-7.975	22.77	0.9432	0.3457
6	6:39357257:A:G	39357257	G	ADD	1536	4.957	5.256	-5.344	15.26	0.9432	0.3457
6	6:84174943:A:G	84174943	G	ADD	1536	7.44	7.887	-8.018	22.9	0.9433	0.3457
6	6:114033298:C:A	114033298	A	ADD	1536	4.629	4.908	-4.99	14.25	0.9432	0.3457
6	6:132830336:C:T	132830336	C	ADD	1536	-3.997	4.238	-12.3	4.308	-0.9432	0.3457
6	6:133013857:C:T	133013857	T	ADD	1536	-6.955	7.373	-21.41	7.496	-0.9433	0.3457
7	7:12954090:C:T	12954090	T	ADD	1536	-4.075	4.32	-12.54	4.392	-0.9433	0.3457
7	7:76918432:G:T	76918432	T	ADD	1536	-5.323	5.643	-16.38	5.738	-0.9432	0.3457
8	8:70086340:A:G	70086340	G	ADD	1536	8.765	9.293	-9.449	26.98	0.9432	0.3457
8	8:70512729:A:G	70512729	G	ADD	1536	-5.447	5.776	-16.77	5.872	-0.9432	0.3457
8	8:133148115:C:G	133148115	G	ADD	1536	-5.32	5.639	-16.37	5.733	-0.9433	0.3457
9	9:95953341:A:G	95953341	A	ADD	1536	4.373	4.636	-4.713	13.46	0.9433	0.3457
9	9:105595169:T:C	105595169	C	ADD	1536	-4.073	4.318	-12.54	4.39	-0.9433	0.3457
10	10:21454310:G:A	21454310	A	ADD	1536	4.921	5.217	-5.305	15.15	0.9432	0.3457
11	11:7440685:G:A	7440685	A	ADD	1536	4.313	4.573	-4.649	13.28	0.9433	0.3457
11	11:77321312:T:C	77321312	C	ADD	1536	-5.221	5.535	-16.07	5.628	-0.9433	0.3457
11	11:110184032:A:G	110184032	G	ADD	1536	-4.855	5.147	-14.94	5.233	-0.9433	0.3457
11	11:120419320:G:A	120419320	A	ADD	1536	-7.056	7.48	-21.72	7.604	-0.9433	0.3457
13	13:24087571:G:A	24087571	A	ADD	1536	-4.355	4.617	-13.4	4.694	-0.9432	0.3457
13	13:51123290:A:T	51123290	T	ADD	1536	-6.365	6.748	-19.59	6.861	-0.9432	0.3457
13	13:66280857:A:G	66280857	G	ADD	1536	4.693	4.975	-5.059	14.44	0.9432	0.3457
14	14:78566045:T:A	78566045	A	ADD	1536	-4.192	4.444	-12.9	4.518	-0.9433	0.3457
16	16:57275033:A:G	57275033	G	ADD	1536	4.832	5.123	-5.209	14.87	0.9432	0.3457
16	16:57640643:T:C	57640643	C	ADD	1536	4.314	4.573	-4.65	13.28	0.9432	0.3457
1	1:20213087:C:A	20213087	A	ADD	1536	7.249	7.687	-7.817	22.31	0.943	0.3458
1	1:20214692:G:A	20214692	A	ADD	1536	7.249	7.687	-7.817	22.31	0.943	0.3458
1	1:20219690:C:T	20219690	T	ADD	1536	7.249	7.687	-7.817	22.31	0.943	0.3458
1	1:20222360:G:A	20222360	A	ADD	1536	7.249	7.687	-7.817	22.31	0.943	0.3458
1	1:188623064:G:A	188623064	A	ADD	1536	3.913	4.15	-4.22	12.05	0.943	0.3458
2	2:3313043:A:C	3313043	A	ADD	1536	-4.222	4.477	-13	4.552	-0.9431	0.3458
2	2:10517835:A:G	10517835	A	ADD	1536	5.253	5.57	-5.664	16.17	0.9431	0.3458
2	2:36180123:G:A	36180123	A	ADD	1536	-4.216	4.47	-12.98	4.546	-0.9431	0.3458
2	2:36180191:C:G	36180191	G	ADD	1536	-4.216	4.47	-12.98	4.546	-0.9431	0.3458
2	2:36180242:G:A	36180242	A	ADD	1536	-4.216	4.47	-12.98	4.546	-0.9431	0.3458
2	2:36180331:G:A	36180331	A	ADD	1536	-4.216	4.47	-12.98	4.546	-0.9431	0.3458
2	2:36180560:A:C	36180560	C	ADD	1536	-4.216	4.47	-12.98	4.546	-0.9431	0.3458
2	2:36180595:C:A	36180595	A	ADD	1536	-4.216	4.47	-12.98	4.546	-0.9431	0.3458
2	2:36180752:G:C	36180752	C	ADD	1536	-4.216	4.47	-12.98	4.546	-0.9431	0.3458
2	2:36180771:A:G	36180771	G	ADD	1536	-4.216	4.47	-12.98	4.546	-0.9431	0.3458
2	2:36180892:A:G	36180892	G	ADD	1536	-4.216	4.47	-12.98	4.546	-0.9431	0.3458
2	2:36183489:G:A	36183489	A	ADD	1536	-4.216	4.47	-12.98	4.546	-0.9431	0.3458
2	2:36183681:C:A	36183681	A	ADD	1536	-4.216	4.47	-12.98	4.546	-0.9431	0.3458
2	2:36183752:A:G	36183752	G	ADD	1536	-4.216	4.47	-12.98	4.546	-0.9431	0.3458
2	2:36183756:A:G	36183756	G	ADD	1536	-4.216	4.47	-12.98	4.546	-0.9431	0.3458
2	2:36183822:T:C	36183822	C	ADD	1536	-4.216	4.47	-12.98	4.546	-0.9431	0.3458
2	2:36183867:A:G	36183867	G	ADD	1536	-4.216	4.47	-12.98	4.546	-0.9431	0.3458
2	2:36183985:C:T	36183985	T	ADD	1536	-4.216	4.47	-12.98	4.546	-0.9431	0.3458
2	2:36184023:G:A	36184023	A	ADD	1536	-4.216	4.47	-12.98	4.546	-0.9431	0.3458
2	2:36184126:C:T	36184126	T	ADD	1536	-4.216	4.47	-12.98	4.546	-0.9431	0.3458
2	2:36184319:T:G	36184319	G	ADD	1536	-4.216	4.47	-12.98	4.546	-0.9431	0.3458
2	2:36184394:A:G	36184394	G	ADD	1536	-4.216	4.47	-12.98	4.546	-0.9431	0.3458
2	2:36184600:C:T	36184600	T	ADD	1536	-4.216	4.47	-12.98	4.546	-0.9431	0.3458
2	2:36184616:T:C	36184616	C	ADD	1536	-4.216	4.47	-12.98	4.546	-0.9431	0.3458
2	2:36184659:T:C	36184659	C	ADD	1536	-4.216	4.47	-12.98	4.546	-0.9431	0.3458
2	2:36184964:T:C	36184964	C	ADD	1536	-4.216	4.47	-12.98	4.546	-0.9431	0.3458
2	2:36185425:C:T	36185425	T	ADD	1536	-4.216	4.47	-12.98	4.546	-0.9431	0.3458
2	2:36186430:C:T	36186430	T	ADD	1536	-4.216	4.47	-12.98	4.546	-0.9431	0.3458
2	2:36186433:G:T	36186433	T	ADD	1536	-4.216	4.47	-12.98	4.546	-0.9431	0.3458
2	2:36186445:G:A	36186445	A	ADD	1536	-4.216	4.47	-12.98	4.546	-0.9431	0.3458
2	2:36186661:C:T	36186661	T	ADD	1536	-4.216	4.47	-12.98	4.546	-0.9431	0.3458
2	2:36187069:G:A	36187069	A	ADD	1536	-4.216	4.47	-12.98	4.546	-0.9431	0.3458
2	2:36187107:G:A	36187107	A	ADD	1536	-4.216	4.47	-12.98	4.546	-0.9431	0.3458
2	2:36187124:C:T	36187124	T	ADD	1536	-4.216	4.47	-12.98	4.546	-0.9431	0.3458
3	3:38450206:G:T	38450206	T	ADD	1536	-5.113	5.421	-15.74	5.513	-0.9431	0.3458
3	3:38450576:A:G	38450576	G	ADD	1536	-5.113	5.421	-15.74	5.513	-0.9431	0.3458
3	3:38453011:T:G	38453011	G	ADD	1536	-5.113	5.421	-15.74	5.513	-0.9431	0.3458
3	3:38453386:A:G	38453386	G	ADD	1536	-5.113	5.421	-15.74	5.513	-0.9431	0.3458
3	3:38455901:G:A	38455901	A	ADD	1536	-5.113	5.421	-15.74	5.513	-0.9431	0.3458
3	3:38457103:G:A	38457103	A	ADD	1536	-5.113	5.421	-15.74	5.513	-0.9431	0.3458
3	3:38466036:G:A	38466036	A	ADD	1536	-5.113	5.421	-15.74	5.513	-0.9431	0.3458
3	3:38466452:T:A	38466452	A	ADD	1536	-5.113	5.421	-15.74	5.513	-0.9431	0.3458
3	3:39575708:A:T	39575708	T	ADD	1536	-4.754	5.04	-14.63	5.125	-0.9431	0.3458
3	3:126188673:T:C	126188673	C	ADD	1536	7.88	8.356	-8.498	24.26	0.943	0.3458
3	3:126188817:G:T	126188817	T	ADD	1536	7.88	8.356	-8.498	24.26	0.943	0.3458
3	3:126188898:A:C	126188898	C	ADD	1536	7.88	8.356	-8.498	24.26	0.943	0.3458
3	3:126192355:C:A	126192355	A	ADD	1536	7.88	8.356	-8.498	24.26	0.943	0.3458
3	3:150043901:A:C	150043901	C	ADD	1536	-4.36	4.623	-13.42	4.702	-0.943	0.3458
3	3:160314924:G:A	160314924	A	ADD	1536	6.04	6.404	-6.512	18.59	0.9432	0.3458
3	3:160315412:G:A	160315412	A	ADD	1536	6.04	6.404	-6.512	18.59	0.9432	0.3458
3	3:160316870:C:T	160316870	T	ADD	1536	6.04	6.404	-6.512	18.59	0.9432	0.3458
4	4:147979721:T:C	147979721	C	ADD	1536	-4.192	4.445	-12.9	4.521	-0.943	0.3458
4	4:163537156:G:C	163537156	C	ADD	1536	7.661	8.123	-8.259	23.58	0.9431	0.3458
4	4:182309171:C:T	182309171	C	ADD	1536	3.985	4.225	-4.296	12.27	0.9432	0.3458
5	5:15613657:A:G	15613657	G	ADD	1536	7.003	7.426	-7.552	21.56	0.9431	0.3458
5	5:23009529:C:T	23009529	T	ADD	1536	-5.04	5.344	-15.51	5.434	-0.9431	0.3458
5	5:23009702:T:C	23009702	C	ADD	1536	-5.04	5.344	-15.51	5.434	-0.9431	0.3458
5	5:115060230:A:G	115060230	G	ADD	1536	4.109	4.358	-4.432	12.65	0.943	0.3458
5	5:131588151:T:C	131588151	C	ADD	1536	-4.903	5.199	-15.09	5.286	-0.9431	0.3458
5	5:144013996:C:T	144013996	T	ADD	1536	4.393	4.658	-4.737	13.52	0.9431	0.3458
5	5:144016033:C:T	144016033	T	ADD	1536	4.393	4.658	-4.737	13.52	0.9431	0.3458
5	5:144016263:C:T	144016263	T	ADD	1536	4.393	4.658	-4.737	13.52	0.9431	0.3458
6	6:11198763:T:C	11198763	C	ADD	1536	-4.184	4.437	-12.88	4.512	-0.943	0.3458
6	6:85593351:G:A	85593351	A	ADD	1536	-8.182	8.677	-25.19	8.824	-0.943	0.3458
6	6:102318339:G:A	102318339	G	ADD	1536	6.934	7.352	-7.476	21.34	0.9431	0.3458
6	6:110164064:A:G	110164064	G	ADD	1536	7.215	7.652	-7.782	22.21	0.943	0.3458
6	6:120733284:T:C	120733284	C	ADD	1536	-4.049	4.294	-12.47	4.366	-0.9431	0.3458
6	6:120744059:T:A	120744059	A	ADD	1536	-4.049	4.294	-12.47	4.366	-0.9431	0.3458
6	6:120747494:T:C	120747494	C	ADD	1536	-4.049	4.294	-12.47	4.366	-0.9431	0.3458
6	6:121185378:T:C	121185378	T	ADD	1536	4.027	4.269	-4.341	12.39	0.9432	0.3458
6	6:121186070:G:A	121186070	G	ADD	1536	4.027	4.269	-4.341	12.39	0.9432	0.3458
6	6:121186719:T:G	121186719	T	ADD	1536	4.027	4.269	-4.341	12.39	0.9432	0.3458
6	6:121186786:G:A	121186786	G	ADD	1536	4.027	4.269	-4.341	12.39	0.9432	0.3458
6	6:121187100:C:G	121187100	C	ADD	1536	4.027	4.269	-4.341	12.39	0.9432	0.3458
6	6:124310564:A:G	124310564	A	ADD	1536	4.104	4.352	-4.425	12.63	0.943	0.3458
6	6:142965507:A:T	142965507	T	ADD	1536	7.558	8.015	-8.151	23.27	0.943	0.3458
7	7:67898419:T:C	67898419	C	ADD	1536	-4.72	5.004	-14.53	5.089	-0.9431	0.3458
7	7:67900003:T:A	67900003	A	ADD	1536	-4.72	5.004	-14.53	5.089	-0.9431	0.3458
7	7:137229997:G:A	137229997	A	ADD	1536	-5.436	5.765	-16.73	5.862	-0.943	0.3458
7	7:152726381:G:A	152726381	A	ADD	1536	-4.012	4.254	-12.35	4.325	-0.9432	0.3458
8	8:3334015:T:C	3334015	C	ADD	1536	-4.358	4.622	-13.42	4.7	-0.943	0.3458
8	8:3334093:C:T	3334093	T	ADD	1536	-4.358	4.622	-13.42	4.7	-0.943	0.3458
8	8:128320346:A:G	128320346	G	ADD	1536	-4.576	4.853	-14.09	4.935	-0.943	0.3458
9	9:123663918:C:T	123663918	T	ADD	1536	-5.371	5.696	-16.53	5.793	-0.943	0.3458
10	10:29322230:A:C	29322230	C	ADD	1536	-4.922	5.219	-15.15	5.307	-0.9431	0.3458
10	10:56304265:A:G	56304265	G	ADD	1536	-4.751	5.038	-14.62	5.123	-0.943	0.3458
10	10:112434270:G:A	112434270	G	ADD	1536	-4.242	4.498	-13.06	4.574	-0.9431	0.3458
10	10:126293285:C:T	126293285	T	ADD	1536	5.154	5.466	-5.558	15.87	0.943	0.3458
11	11:37660489:C:T	37660489	T	ADD	1536	-6.18	6.552	-19.02	6.662	-0.9432	0.3458
11	11:37660792:G:A	37660792	A	ADD	1536	-6.18	6.552	-19.02	6.662	-0.9432	0.3458
11	11:37663058:C:A	37663058	A	ADD	1536	-6.18	6.552	-19.02	6.662	-0.9432	0.3458
11	11:37664712:T:C	37664712	C	ADD	1536	-6.18	6.552	-19.02	6.662	-0.9432	0.3458
11	11:37668880:A:C	37668880	C	ADD	1536	-6.18	6.552	-19.02	6.662	-0.9432	0.3458
11	11:37669452:G:A	37669452	A	ADD	1536	-6.18	6.552	-19.02	6.662	-0.9432	0.3458
11	11:37671527:G:A	37671527	A	ADD	1536	-6.18	6.552	-19.02	6.662	-0.9432	0.3458
11	11:37673582:G:A	37673582	A	ADD	1536	-6.18	6.552	-19.02	6.662	-0.9432	0.3458
11	11:37676394:A:G	37676394	G	ADD	1536	-6.18	6.552	-19.02	6.662	-0.9432	0.3458
11	11:37676467:G:A	37676467	A	ADD	1536	-6.18	6.552	-19.02	6.662	-0.9432	0.3458
11	11:117945485:G:T	117945485	T	ADD	1536	4.395	4.661	-4.74	13.53	0.943	0.3458
12	12:31014296:T:A	31014296	A	ADD	1536	5.67	6.012	-6.114	17.45	0.943	0.3458
12	12:104938073:G:A	104938073	A	ADD	1536	-5.605	5.943	-17.25	6.043	-0.9431	0.3458
13	13:60845246:T:C	60845246	C	ADD	1536	4.776	5.065	-5.151	14.7	0.943	0.3458
14	14:72419935:G:C	72419935	C	ADD	1536	5.206	5.52	-5.613	16.02	0.9431	0.3458
15	15:33359574:C:A	33359574	C	ADD	1536	-5.752	6.1	-17.71	6.203	-0.943	0.3458
16	16:9639287:C:G	9639287	G	ADD	1536	-3.992	4.233	-12.29	4.305	-0.9431	0.3458
16	16:9639288:C:T	9639288	T	ADD	1536	-3.992	4.233	-12.29	4.305	-0.9431	0.3458
16	16:54050649:T:C	54050649	C	ADD	1536	5.75	6.097	-6.201	17.7	0.943	0.3458
17	17:65625742:C:A	65625742	A	ADD	1536	-4.009	4.251	-12.34	4.323	-0.943	0.3458
17	17:73838322:A:G	73838322	G	ADD	1536	-4.253	4.51	-13.09	4.586	-0.9431	0.3458
17	17:76997384:A:G	76997384	G	ADD	1536	6.042	6.407	-6.515	18.6	0.9431	0.3458
18	18:47249217:C:T	47249217	C	ADD	1536	3.933	4.17	-4.241	12.11	0.943	0.3458
19	19:30128155:G:A	30128155	A	ADD	1536	-9.127	9.678	-28.1	9.842	-0.943	0.3458
21	21:35239562:A:G	35239562	G	ADD	1536	-7.202	7.638	-22.17	7.768	-0.943	0.3458
22	22:45443845:G:A	45443845	G	ADD	1536	-4.014	4.257	-12.36	4.329	-0.943	0.3458
1	1:60887538:A:G	60887538	A	ADD	1536	-3.984	4.225	-12.26	4.297	-0.9429	0.3459
1	1:224820179:T:C	224820179	T	ADD	1536	4.38	4.646	-4.725	13.49	0.9429	0.3459
1	1:224820337:G:T	224820337	G	ADD	1536	4.38	4.646	-4.725	13.49	0.9429	0.3459
1	1:224820448:A:G	224820448	A	ADD	1536	4.38	4.646	-4.725	13.49	0.9429	0.3459
2	2:54494190:T:C	54494190	C	ADD	1536	-5.191	5.506	-15.98	5.6	-0.9428	0.3459
2	2:57393382:T:C	57393382	C	ADD	1536	5.105	5.414	-5.507	15.72	0.9428	0.3459
2	2:57394283:T:C	57394283	C	ADD	1536	5.105	5.414	-5.507	15.72	0.9428	0.3459
2	2:57397237:C:T	57397237	T	ADD	1536	5.105	5.414	-5.507	15.72	0.9428	0.3459
2	2:169912191:G:C	169912191	G	ADD	1536	4.096	4.345	-4.419	12.61	0.9428	0.3459
2	2:233166262:A:G	233166262	A	ADD	1536	4.035	4.28	-4.353	12.42	0.9429	0.3459
2	2:233166406:G:A	233166406	G	ADD	1536	4.035	4.28	-4.353	12.42	0.9429	0.3459
3	3:131803852:G:C	131803852	C	ADD	1536	5.715	6.061	-6.165	17.6	0.9429	0.3459
3	3:131803884:G:C	131803884	C	ADD	1536	5.715	6.061	-6.165	17.6	0.9429	0.3459
3	3:132521565:A:G	132521565	G	ADD	1536	-5.447	5.777	-16.77	5.876	-0.9429	0.3459
3	3:140849492:A:G	140849492	G	ADD	1536	-5.74	6.088	-17.67	6.192	-0.9428	0.3459
3	3:148680108:A:G	148680108	A	ADD	1536	4.262	4.52	-4.597	13.12	0.9429	0.3459
3	3:192094033:T:C	192094033	C	ADD	1536	-4.066	4.313	-12.52	4.387	-0.9428	0.3459
4	4:24438635:C:A	24438635	A	ADD	1536	-5.339	5.663	-16.44	5.761	-0.9428	0.3459
4	4:47693816:G:A	47693816	A	ADD	1536	4.297	4.557	-4.635	13.23	0.943	0.3459
4	4:106173199:A:C	106173199	A	ADD	1536	-4.165	4.417	-12.82	4.492	-0.9429	0.3459
4	4:127526578:A:G	127526578	G	ADD	1536	4.412	4.679	-4.759	13.58	0.9429	0.3459
4	4:173338796:T:A	173338796	A	ADD	1536	4.247	4.504	-4.581	13.08	0.9429	0.3459
4	4:181543443:T:C	181543443	C	ADD	1536	5.765	6.115	-6.219	17.75	0.9429	0.3459
5	5:112653588:G:A	112653588	A	ADD	1536	-7.444	7.895	-22.92	8.03	-0.9429	0.3459
5	5:112656227:C:G	112656227	G	ADD	1536	-7.444	7.895	-22.92	8.03	-0.9429	0.3459
5	5:112661973:C:G	112661973	G	ADD	1536	-7.444	7.895	-22.92	8.03	-0.9429	0.3459
5	5:112673133:C:T	112673133	T	ADD	1536	-7.444	7.895	-22.92	8.03	-0.9429	0.3459
5	5:112674858:G:A	112674858	A	ADD	1536	-7.444	7.895	-22.92	8.03	-0.9429	0.3459
5	5:112675701:G:A	112675701	A	ADD	1536	-7.444	7.895	-22.92	8.03	-0.9429	0.3459
5	5:112677523:G:T	112677523	T	ADD	1536	-7.444	7.895	-22.92	8.03	-0.9429	0.3459
5	5:159020879:C:A	159020879	A	ADD	1536	-4.383	4.648	-13.49	4.727	-0.9429	0.3459
5	5:159029124:G:A	159029124	A	ADD	1536	-4.383	4.648	-13.49	4.727	-0.9429	0.3459
5	5:159030034:C:T	159030034	T	ADD	1536	-4.383	4.648	-13.49	4.727	-0.9429	0.3459
5	5:159037870:C:T	159037870	T	ADD	1536	-4.383	4.648	-13.49	4.727	-0.9429	0.3459
5	5:159038109:T:G	159038109	G	ADD	1536	-4.383	4.648	-13.49	4.727	-0.9429	0.3459
5	5:159038271:T:G	159038271	G	ADD	1536	-4.383	4.648	-13.49	4.727	-0.9429	0.3459
5	5:161518984:A:G	161518984	G	ADD	1536	4.316	4.578	-4.655	13.29	0.9429	0.3459
5	5:161519879:T:C	161519879	C	ADD	1536	4.316	4.578	-4.655	13.29	0.9429	0.3459
5	5:165248152:C:A	165248152	A	ADD	1536	4.299	4.559	-4.637	13.24	0.9429	0.3459
6	6:19068324:C:G	19068324	C	ADD	1536	4.56	4.837	-4.92	14.04	0.9428	0.3459
6	6:29501037:C:G	29501037	C	ADD	1536	-4.161	4.414	-12.81	4.489	-0.9429	0.3459
7	7:12425352:G:C	12425352	C	ADD	1536	-7.269	7.709	-22.38	7.841	-0.9429	0.3459
8	8:10683776:T:A	10683776	A	ADD	1536	5.342	5.665	-5.762	16.45	0.9429	0.3459
8	8:10685586:G:T	10685586	T	ADD	1536	5.342	5.665	-5.762	16.45	0.9429	0.3459
8	8:10685951:C:T	10685951	T	ADD	1536	5.342	5.665	-5.762	16.45	0.9429	0.3459
8	8:10686085:C:T	10686085	T	ADD	1536	5.342	5.665	-5.762	16.45	0.9429	0.3459
8	8:23004113:A:C	23004113	C	ADD	1536	4.163	4.415	-4.49	12.82	0.9429	0.3459
8	8:80201062:A:G	80201062	G	ADD	1536	6.614	7.014	-7.133	20.36	0.9429	0.3459
8	8:80202522:A:G	80202522	G	ADD	1536	6.614	7.014	-7.133	20.36	0.9429	0.3459
8	8:80202673:G:A	80202673	A	ADD	1536	6.614	7.014	-7.133	20.36	0.9429	0.3459
8	8:80202737:C:T	80202737	T	ADD	1536	6.614	7.014	-7.133	20.36	0.9429	0.3459
8	8:80202853:A:T	80202853	T	ADD	1536	6.556	6.954	-7.074	20.19	0.9428	0.3459
8	8:80203033:T:G	80203033	G	ADD	1536	6.614	7.014	-7.133	20.36	0.9429	0.3459
8	8:80204977:T:G	80204977	G	ADD	1536	6.614	7.014	-7.133	20.36	0.9429	0.3459
8	8:80204989:A:G	80204989	G	ADD	1536	6.614	7.014	-7.133	20.36	0.9429	0.3459
8	8:80206287:A:G	80206287	G	ADD	1536	6.614	7.014	-7.133	20.36	0.9429	0.3459
9	9:7195140:C:T	7195140	T	ADD	1536	5.704	6.049	-6.152	17.56	0.9429	0.3459
9	9:73756315:C:T	73756315	T	ADD	1536	-7.878	8.355	-24.25	8.497	-0.9429	0.3459
11	11:3152850:T:C	3152850	C	ADD	1536	-4.154	4.406	-12.79	4.481	-0.9429	0.3459
11	11:29659444:A:G	29659444	G	ADD	1536	5.26	5.579	-5.674	16.19	0.9429	0.3459
12	12:9874899:G:A	9874899	A	ADD	1536	4.077	4.324	-4.398	12.55	0.9429	0.3459
12	12:31933080:G:C	31933080	C	ADD	1536	-4.602	4.88	-14.17	4.963	-0.943	0.3459
12	12:115228200:A:T	115228200	T	ADD	1536	-4.475	4.745	-13.78	4.826	-0.9429	0.3459
12	12:115229223:C:T	115229223	T	ADD	1536	-4.475	4.745	-13.78	4.826	-0.9429	0.3459
12	12:115229953:A:G	115229953	G	ADD	1536	-4.475	4.745	-13.78	4.826	-0.9429	0.3459
12	12:123246781:T:A	123246781	A	ADD	1536	4.121	4.371	-4.446	12.69	0.9428	0.3459
12	12:123246797:A:G	123246797	G	ADD	1536	4.121	4.371	-4.446	12.69	0.9428	0.3459
12	12:123246869:A:C	123246869	C	ADD	1536	4.121	4.371	-4.446	12.69	0.9428	0.3459
12	12:123247506:T:C	123247506	C	ADD	1536	4.121	4.371	-4.446	12.69	0.9428	0.3459
12	12:123249102:G:A	123249102	A	ADD	1536	4.121	4.371	-4.446	12.69	0.9428	0.3459
12	12:123250394:G:A	123250394	A	ADD	1536	4.121	4.371	-4.446	12.69	0.9428	0.3459
12	12:123254762:T:C	123254762	C	ADD	1536	4.121	4.371	-4.446	12.69	0.9428	0.3459
12	12:123257622:G:A	123257622	A	ADD	1536	4.121	4.371	-4.446	12.69	0.9428	0.3459
13	13:52488543:A:C	52488543	A	ADD	1536	3.964	4.204	-4.276	12.2	0.9429	0.3459
13	13:109070315:C:T	109070315	T	ADD	1536	8.784	9.316	-9.475	27.04	0.9429	0.3459
13	13:109072343:G:A	109072343	A	ADD	1536	8.784	9.316	-9.475	27.04	0.9429	0.3459
13	13:109072488:C:T	109072488	T	ADD	1536	8.784	9.316	-9.475	27.04	0.9429	0.3459
13	13:109073274:A:G	109073274	G	ADD	1536	8.784	9.316	-9.475	27.04	0.9429	0.3459
14	14:23628827:A:G	23628827	G	ADD	1536	-4.276	4.535	-13.16	4.613	-0.9428	0.3459
14	14:38723027:A:G	38723027	G	ADD	1536	3.898	4.134	-4.205	12	0.9428	0.3459
15	15:37547150:G:A	37547150	A	ADD	1536	-5.933	6.292	-18.27	6.4	-0.9429	0.3459
15	15:102065335:G:T	102065335	T	ADD	1536	-4.588	4.866	-14.13	4.949	-0.9429	0.3459
17	17:53769603:C:A	53769603	A	ADD	1536	7.437	7.887	-8.021	22.9	0.943	0.3459
19	19:33403967:T:A	33403967	A	ADD	1536	4.618	4.897	-4.981	14.22	0.9429	0.3459
19	19:50766080:G:A	50766080	A	ADD	1536	4.362	4.626	-4.705	13.43	0.9428	0.3459
20	20:61463522:C:A	61463522	A	ADD	1536	7.444	7.895	-8.03	22.92	0.9429	0.3459
1	1:9500795:G:A	9500795	A	ADD	1536	-4.159	4.412	-12.81	4.489	-0.9427	0.346
1	1:15706071:T:G	15706071	G	ADD	1536	-4.624	4.905	-14.24	4.99	-0.9426	0.346
1	1:15708540:A:G	15708540	G	ADD	1536	-4.624	4.905	-14.24	4.99	-0.9426	0.346
1	1:15711487:T:C	15711487	C	ADD	1536	-4.624	4.905	-14.24	4.99	-0.9426	0.346
1	1:15713740:T:C	15713740	C	ADD	1536	-4.624	4.905	-14.24	4.99	-0.9426	0.346
1	1:94081407:G:A	94081407	A	ADD	1536	-6.907	7.327	-21.27	7.454	-0.9427	0.346
2	2:23003153:T:C	23003153	C	ADD	1536	5.891	6.25	-6.359	18.14	0.9426	0.346
2	2:69081805:C:A	69081805	A	ADD	1536	-6.488	6.882	-19.98	7.002	-0.9426	0.346
2	2:86439282:A:G	86439282	G	ADD	1536	-8.309	8.814	-25.58	8.966	-0.9427	0.346
2	2:86442837:A:G	86442837	G	ADD	1536	-8.309	8.814	-25.58	8.966	-0.9427	0.346
2	2:86444518:T:G	86444518	G	ADD	1536	-8.309	8.814	-25.58	8.966	-0.9427	0.346
2	2:86449384:C:T	86449384	T	ADD	1536	-8.309	8.814	-25.58	8.966	-0.9427	0.346
3	3:19548106:G:A	19548106	A	ADD	1536	4.64	4.922	-5.007	14.29	0.9427	0.346
3	3:20102386:A:G	20102386	G	ADD	1536	-4.019	4.264	-12.38	4.338	-0.9426	0.346
3	3:63437464:A:G	63437464	G	ADD	1536	-6.739	7.149	-20.75	7.272	-0.9427	0.346
3	3:123226840:T:C	123226840	C	ADD	1536	-4.647	4.93	-14.31	5.016	-0.9426	0.346
3	3:166330542:T:G	166330542	G	ADD	1536	8.542	9.06	-9.216	26.3	0.9428	0.346
3	3:166336373:T:C	166336373	C	ADD	1536	8.542	9.06	-9.216	26.3	0.9428	0.346
4	4:14397880:T:G	14397880	G	ADD	1536	-4.31	4.573	-13.27	4.652	-0.9427	0.346
4	4:30461539:A:C	30461539	A	ADD	1536	-5.066	5.374	-15.6	5.467	-0.9427	0.346
4	4:161503661:A:G	161503661	G	ADD	1536	-4.709	4.995	-14.5	5.082	-0.9427	0.346
5	5:20744646:C:T	20744646	T	ADD	1536	-7.73	8.2	-23.8	8.342	-0.9427	0.346
5	5:41196311:A:G	41196311	G	ADD	1536	5.178	5.494	-5.589	15.95	0.9426	0.346
5	5:41204303:C:T	41204303	T	ADD	1536	5.178	5.494	-5.589	15.95	0.9426	0.346
5	5:41205608:C:T	41205608	T	ADD	1536	5.178	5.494	-5.589	15.95	0.9426	0.346
5	5:99600149:C:T	99600149	T	ADD	1536	4.547	4.823	-4.907	14	0.9427	0.346
5	5:99600218:T:A	99600218	A	ADD	1536	4.547	4.823	-4.907	14	0.9427	0.346
5	5:99600529:G:A	99600529	A	ADD	1536	4.547	4.823	-4.907	14	0.9427	0.346
5	5:99601405:T:C	99601405	C	ADD	1536	4.547	4.823	-4.907	14	0.9427	0.346
5	5:99602758:G:A	99602758	A	ADD	1536	4.547	4.823	-4.907	14	0.9427	0.346
5	5:99604675:C:A	99604675	A	ADD	1536	4.547	4.823	-4.907	14	0.9427	0.346
5	5:99604762:A:C	99604762	C	ADD	1536	4.547	4.823	-4.907	14	0.9427	0.346
5	5:99605124:T:C	99605124	C	ADD	1536	4.547	4.823	-4.907	14	0.9427	0.346
5	5:99605709:A:G	99605709	G	ADD	1536	4.547	4.823	-4.907	14	0.9427	0.346
5	5:99605819:A:C	99605819	C	ADD	1536	4.547	4.823	-4.907	14	0.9427	0.346
5	5:178258900:G:A	178258900	A	ADD	1536	4.494	4.767	-4.85	13.84	0.9426	0.346
6	6:152398814:G:C	152398814	C	ADD	1536	4.338	4.602	-4.681	13.36	0.9427	0.346
6	6:152403253:C:T	152403253	T	ADD	1536	4.338	4.602	-4.681	13.36	0.9427	0.346
7	7:826274:G:C	826274	C	ADD	1536	4.334	4.597	-4.677	13.34	0.9426	0.346
7	7:3249785:T:G	3249785	G	ADD	1536	5.634	5.977	-6.081	17.35	0.9426	0.346
7	7:7296136:T:C	7296136	C	ADD	1536	5.286	5.608	-5.705	16.28	0.9426	0.346
7	7:118229822:G:A	118229822	A	ADD	1536	4.255	4.513	-4.591	13.1	0.9427	0.346
7	7:118230291:A:G	118230291	G	ADD	1536	4.255	4.513	-4.591	13.1	0.9427	0.346
7	7:118230598:T:G	118230598	G	ADD	1536	4.255	4.513	-4.591	13.1	0.9427	0.346
7	7:118230997:C:T	118230997	T	ADD	1536	4.255	4.513	-4.591	13.1	0.9427	0.346
7	7:118230998:A:G	118230998	G	ADD	1536	4.255	4.513	-4.591	13.1	0.9427	0.346
7	7:118231333:A:G	118231333	G	ADD	1536	4.255	4.513	-4.591	13.1	0.9427	0.346
7	7:118231400:A:G	118231400	G	ADD	1536	4.255	4.513	-4.591	13.1	0.9427	0.346
7	7:118231411:A:C	118231411	C	ADD	1536	4.255	4.513	-4.591	13.1	0.9427	0.346
7	7:118232090:G:T	118232090	T	ADD	1536	4.255	4.513	-4.591	13.1	0.9427	0.346
7	7:135766302:A:G	135766302	G	ADD	1536	-4.022	4.267	-12.38	4.341	-0.9426	0.346
8	8:15948235:G:A	15948235	A	ADD	1536	5.258	5.578	-5.675	16.19	0.9426	0.346
8	8:18458608:G:A	18458608	A	ADD	1536	-4.125	4.376	-12.7	4.452	-0.9427	0.346
8	8:119289117:G:A	119289117	A	ADD	1536	5.453	5.785	-5.886	16.79	0.9426	0.346
10	10:23148585:C:G	23148585	G	ADD	1536	-4.082	4.33	-12.57	4.405	-0.9427	0.346
10	10:55658127:T:C	55658127	C	ADD	1536	-5.831	6.186	-17.96	6.293	-0.9427	0.346
10	10:99294797:G:A	99294797	A	ADD	1536	4.095	4.344	-4.419	12.61	0.9427	0.346
11	11:12280410:A:G	12280410	G	ADD	1536	-7.819	8.294	-24.07	8.437	-0.9427	0.346
11	11:36740669:T:A	36740669	A	ADD	1536	8.681	9.21	-9.37	26.73	0.9426	0.346
11	11:87030973:A:G	87030973	G	ADD	1536	-9.034	9.583	-27.82	9.749	-0.9427	0.346
11	11:88483559:A:C	88483559	A	ADD	1536	-4.07	4.317	-12.53	4.392	-0.9428	0.346
11	11:88483862:T:C	88483862	T	ADD	1536	-4.07	4.317	-12.53	4.392	-0.9428	0.346
11	11:88483904:T:C	88483904	T	ADD	1536	-4.07	4.317	-12.53	4.392	-0.9428	0.346
11	11:88486061:A:T	88486061	A	ADD	1536	-4.07	4.317	-12.53	4.392	-0.9428	0.346
11	11:96693589:A:G	96693589	G	ADD	1536	6.771	7.183	-7.307	20.85	0.9427	0.346
12	12:96461306:T:C	96461306	C	ADD	1536	-5.324	5.648	-16.39	5.746	-0.9426	0.346
14	14:66539115:C:A	66539115	A	ADD	1536	4.157	4.41	-4.486	12.8	0.9427	0.346
15	15:66871988:G:A	66871988	A	ADD	1536	6.251	6.631	-6.746	19.25	0.9427	0.346
16	16:78708698:A:G	78708698	G	ADD	1536	-6.519	6.915	-20.07	7.035	-0.9427	0.346
16	16:85227735:C:T	85227735	T	ADD	1536	-5.179	5.495	-15.95	5.59	-0.9426	0.346
16	16:85228341:C:T	85228341	T	ADD	1536	-5.179	5.495	-15.95	5.59	-0.9426	0.346
18	18:22374886:A:G	22374886	G	ADD	1536	-4.769	5.059	-14.69	5.147	-0.9426	0.346
21	21:22335508:G:A	22335508	A	ADD	1536	4.99	5.293	-5.385	15.36	0.9427	0.346
21	21:22335762:A:G	22335762	G	ADD	1536	4.99	5.293	-5.385	15.36	0.9427	0.346
21	21:22337804:T:G	22337804	G	ADD	1536	4.99	5.293	-5.385	15.36	0.9427	0.346
21	21:22340081:C:T	22340081	T	ADD	1536	4.99	5.293	-5.385	15.36	0.9427	0.346
21	21:27537037:G:A	27537037	A	ADD	1536	-4.859	5.155	-14.96	5.245	-0.9426	0.346
21	21:27538450:T:C	27538450	C	ADD	1536	-4.859	5.155	-14.96	5.245	-0.9426	0.346
21	21:27539119:C:T	27539119	T	ADD	1536	-4.859	5.155	-14.96	5.245	-0.9426	0.346
22	22:48590929:A:G	48590929	G	ADD	1536	7.678	8.145	-8.286	23.64	0.9426	0.346
1	1:53532920:C:A	53532920	A	ADD	1536	-4.939	5.24	-15.21	5.332	-0.9425	0.3461
1	1:53532984:T:C	53532984	C	ADD	1536	-4.939	5.24	-15.21	5.332	-0.9425	0.3461
1	1:233731047:A:G	233731047	G	ADD	1536	-4.578	4.857	-14.1	4.942	-0.9425	0.3461
1	1:233731391:A:G	233731391	G	ADD	1536	-4.578	4.857	-14.1	4.942	-0.9425	0.3461
1	1:245760531:G:A	245760531	A	ADD	1536	-4.162	4.416	-12.82	4.493	-0.9426	0.3461
2	2:592267:A:G	592267	A	ADD	1536	-4.882	5.181	-15.04	5.272	-0.9424	0.3461
2	2:592455:T:C	592455	T	ADD	1536	-4.882	5.181	-15.04	5.272	-0.9424	0.3461
2	2:592510:T:C	592510	T	ADD	1536	-4.882	5.181	-15.04	5.272	-0.9424	0.3461
2	2:28875673:A:T	28875673	T	ADD	1536	-4.282	4.543	-13.19	4.622	-0.9425	0.3461
2	2:69093312:A:G	69093312	G	ADD	1536	-6.197	6.575	-19.08	6.69	-0.9425	0.3461
2	2:183057497:C:G	183057497	G	ADD	1536	4.147	4.401	-4.478	12.77	0.9424	0.3461
2	2:219229842:A:G	219229842	A	ADD	1536	-4.049	4.296	-12.47	4.371	-0.9425	0.3461
3	3:5538017:A:G	5538017	G	ADD	1536	4.724	5.013	-5.1	14.55	0.9425	0.3461
3	3:5538076:G:A	5538076	A	ADD	1536	4.724	5.013	-5.1	14.55	0.9425	0.3461
3	3:5538225:A:G	5538225	G	ADD	1536	4.724	5.013	-5.1	14.55	0.9425	0.3461
3	3:5538433:A:G	5538433	G	ADD	1536	4.724	5.013	-5.1	14.55	0.9425	0.3461
3	3:5538531:C:T	5538531	T	ADD	1536	4.724	5.013	-5.1	14.55	0.9425	0.3461
3	3:5539021:A:G	5539021	G	ADD	1536	4.724	5.013	-5.1	14.55	0.9425	0.3461
4	4:15574665:T:C	15574665	C	ADD	1536	3.956	4.197	-4.271	12.18	0.9424	0.3461
4	4:64245968:G:T	64245968	T	ADD	1536	-6.555	6.956	-20.19	7.078	-0.9424	0.3461
4	4:64246983:A:G	64246983	G	ADD	1536	-6.555	6.956	-20.19	7.078	-0.9424	0.3461
4	4:82014925:A:G	82014925	G	ADD	1536	4.044	4.291	-4.367	12.46	0.9424	0.3461
6	6:36339136:G:A	36339136	A	ADD	1536	-5.106	5.417	-15.72	5.511	-0.9426	0.3461
6	6:82281417:T:C	82281417	C	ADD	1536	4.238	4.497	-4.575	13.05	0.9425	0.3461
6	6:134485941:G:C	134485941	C	ADD	1536	-4.046	4.292	-12.46	4.367	-0.9425	0.3461
7	7:8562883:C:T	8562883	T	ADD	1536	4.057	4.305	-4.381	12.5	0.9424	0.3461
7	7:33167409:G:A	33167409	A	ADD	1536	-5.573	5.913	-17.16	6.017	-0.9425	0.3461
7	7:115812898:C:A	115812898	A	ADD	1536	-4.021	4.267	-12.38	4.342	-0.9424	0.3461
7	7:115817269:G:A	115817269	A	ADD	1536	-4.021	4.267	-12.38	4.342	-0.9424	0.3461
7	7:115818557:A:G	115818557	G	ADD	1536	-4.021	4.267	-12.38	4.342	-0.9424	0.3461
7	7:115818699:T:C	115818699	C	ADD	1536	-4.021	4.267	-12.38	4.342	-0.9424	0.3461
7	7:115819094:A:T	115819094	T	ADD	1536	-4.021	4.267	-12.38	4.342	-0.9424	0.3461
7	7:115819374:G:A	115819374	A	ADD	1536	-4.021	4.267	-12.38	4.342	-0.9424	0.3461
7	7:115820624:C:T	115820624	T	ADD	1536	-4.021	4.267	-12.38	4.342	-0.9424	0.3461
7	7:115820846:G:T	115820846	T	ADD	1536	-4.021	4.267	-12.38	4.342	-0.9424	0.3461
7	7:115826642:C:T	115826642	T	ADD	1536	-4.021	4.267	-12.38	4.342	-0.9424	0.3461
8	8:4244283:A:G	4244283	A	ADD	1536	4.092	4.342	-4.418	12.6	0.9425	0.3461
8	8:5164008:A:G	5164008	G	ADD	1536	-7.773	8.247	-23.94	8.391	-0.9425	0.3461
8	8:5169680:T:C	5169680	C	ADD	1536	-7.773	8.247	-23.94	8.391	-0.9425	0.3461
8	8:5170196:T:G	5170196	G	ADD	1536	-7.773	8.247	-23.94	8.391	-0.9425	0.3461
8	8:5744801:G:T	5744801	T	ADD	1536	-4.844	5.141	-14.92	5.231	-0.9424	0.3461
8	8:36414525:C:T	36414525	T	ADD	1536	-4.396	4.665	-13.54	4.747	-0.9424	0.3461
9	9:17864133:C:A	17864133	A	ADD	1536	5.278	5.6	-5.698	16.25	0.9424	0.3461
9	9:83401079:G:T	83401079	T	ADD	1536	-7.131	7.566	-21.96	7.699	-0.9424	0.3461
9	9:118258442:A:G	118258442	G	ADD	1536	-4.118	4.369	-12.68	4.445	-0.9426	0.3461
10	10:117450079:C:T	117450079	T	ADD	1536	-4.231	4.49	-13.03	4.568	-0.9425	0.3461
12	12:42335220:T:C	42335220	C	ADD	1536	-5.453	5.786	-16.79	5.887	-0.9425	0.3461
12	12:42337535:G:T	42337535	T	ADD	1536	-5.453	5.786	-16.79	5.887	-0.9425	0.3461
13	13:30589265:C:T	30589265	T	ADD	1536	-5.445	5.777	-16.77	5.878	-0.9425	0.3461
13	13:42578977:G:A	42578977	A	ADD	1536	-5.817	6.171	-17.91	6.278	-0.9426	0.3461
13	13:81236463:A:C	81236463	A	ADD	1536	-4.027	4.272	-12.4	4.347	-0.9425	0.3461
13	13:110436232:G:A	110436232	A	ADD	1536	4.046	4.292	-4.367	12.46	0.9425	0.3461
16	16:518828:G:A	518828	A	ADD	1536	5.163	5.478	-5.573	15.9	0.9425	0.3461
17	17:17012973:C:G	17012973	G	ADD	1536	6.378	6.766	-6.884	19.64	0.9426	0.3461
17	17:72115774:A:G	72115774	A	ADD	1536	-4.08	4.329	-12.57	4.405	-0.9424	0.3461
18	18:21018971:A:G	21018971	G	ADD	1536	-4.24	4.498	-13.06	4.577	-0.9425	0.3461
20	20:15779593:G:C	15779593	C	ADD	1536	4.322	4.586	-4.665	13.31	0.9425	0.3461
20	20:15780127:T:C	15780127	C	ADD	1536	4.322	4.586	-4.665	13.31	0.9425	0.3461
20	20:15780209:C:T	15780209	T	ADD	1536	4.322	4.586	-4.665	13.31	0.9425	0.3461
20	20:15780212:T:C	15780212	C	ADD	1536	4.322	4.586	-4.665	13.31	0.9425	0.3461
20	20:15780646:A:C	15780646	C	ADD	1536	4.322	4.586	-4.665	13.31	0.9425	0.3461
20	20:15781291:C:T	15781291	T	ADD	1536	4.322	4.586	-4.665	13.31	0.9425	0.3461
20	20:15781595:T:C	15781595	C	ADD	1536	4.322	4.586	-4.665	13.31	0.9425	0.3461
20	20:15783271:C:T	15783271	T	ADD	1536	4.322	4.586	-4.665	13.31	0.9425	0.3461
22	22:18377199:A:C	18377199	C	ADD	1536	-4.509	4.785	-13.89	4.869	-0.9424	0.3461
1	1:240718911:T:A	240718911	A	ADD	1536	-8.055	8.549	-24.81	8.7	-0.9423	0.3462
2	2:14060528:A:C	14060528	C	ADD	1536	5.174	5.491	-5.588	15.94	0.9422	0.3462
2	2:23037038:A:G	23037038	G	ADD	1536	4.109	4.36	-4.438	12.66	0.9423	0.3462
2	2:35210500:A:C	35210500	C	ADD	1536	6.164	6.541	-6.657	18.98	0.9423	0.3462
2	2:47703241:A:G	47703241	A	ADD	1536	-4.228	4.487	-13.02	4.566	-0.9422	0.3462
2	2:111590500:G:A	111590500	A	ADD	1536	6.029	6.398	-6.511	18.57	0.9423	0.3462
2	2:124706397:T:C	124706397	C	ADD	1536	4.44	4.712	-4.796	13.68	0.9423	0.3462
2	2:124708672:C:G	124708672	G	ADD	1536	4.44	4.712	-4.796	13.68	0.9423	0.3462
2	2:124708770:G:A	124708770	A	ADD	1536	4.44	4.712	-4.796	13.68	0.9423	0.3462
2	2:124709159:T:C	124709159	C	ADD	1536	4.44	4.712	-4.796	13.68	0.9423	0.3462
2	2:124709250:A:G	124709250	G	ADD	1536	4.44	4.712	-4.796	13.68	0.9423	0.3462
2	2:124710434:C:T	124710434	T	ADD	1536	4.44	4.712	-4.796	13.68	0.9423	0.3462
2	2:124710795:C:A	124710795	A	ADD	1536	4.44	4.712	-4.796	13.68	0.9423	0.3462
2	2:124712855:G:A	124712855	A	ADD	1536	4.44	4.712	-4.796	13.68	0.9423	0.3462
2	2:233021144:A:G	233021144	A	ADD	1536	-4.419	4.69	-13.61	4.773	-0.9423	0.3462
2	2:234651800:T:C	234651800	C	ADD	1536	-5.161	5.478	-15.9	5.575	-0.9422	0.3462
2	2:234652482:C:T	234652482	T	ADD	1536	-5.161	5.478	-15.9	5.575	-0.9422	0.3462
3	3:5479366:T:C	5479366	C	ADD	1536	4.308	4.571	-4.652	13.27	0.9424	0.3462
3	3:30541891:C:A	30541891	A	ADD	1536	5.34	5.667	-5.768	16.45	0.9422	0.3462
3	3:50292193:G:T	50292193	G	ADD	1536	-4.018	4.263	-12.37	4.339	-0.9423	0.3462
3	3:59436413:C:G	59436413	G	ADD	1536	-6.5	6.899	-20.02	7.021	-0.9422	0.3462
3	3:118136831:A:T	118136831	A	ADD	1536	-3.957	4.199	-12.19	4.274	-0.9422	0.3462
3	3:139272404:G:A	139272404	G	ADD	1536	-4.156	4.411	-12.8	4.489	-0.9423	0.3462
3	3:140976018:T:C	140976018	C	ADD	1536	-6.626	7.032	-20.41	7.157	-0.9423	0.3462
3	3:140979756:G:A	140979756	A	ADD	1536	-6.626	7.032	-20.41	7.157	-0.9423	0.3462
3	3:169483619:T:C	169483619	C	ADD	1536	6.404	6.796	-6.917	19.72	0.9422	0.3462
3	3:187705040:G:A	187705040	A	ADD	1536	4.966	5.27	-5.363	15.3	0.9423	0.3462
4	4:17811914:A:C	17811914	A	ADD	1536	-4.058	4.307	-12.5	4.383	-0.9422	0.3462
4	4:62135455:G:A	62135455	G	ADD	1536	4.034	4.282	-4.358	12.43	0.9422	0.3462
4	4:162231374:C:T	162231374	T	ADD	1536	-4.441	4.713	-13.68	4.796	-0.9423	0.3462
4	4:162232528:C:T	162232528	T	ADD	1536	-4.441	4.713	-13.68	4.796	-0.9423	0.3462
4	4:162765635:C:T	162765635	T	ADD	1536	5.422	5.754	-5.856	16.7	0.9423	0.3462
4	4:162766984:G:A	162766984	A	ADD	1536	5.422	5.754	-5.856	16.7	0.9423	0.3462
4	4:181198590:C:A	181198590	A	ADD	1536	-5.568	5.909	-17.15	6.013	-0.9423	0.3462
5	5:79096590:G:A	79096590	A	ADD	1536	-5.945	6.309	-18.31	6.422	-0.9422	0.3462
5	5:140091115:A:G	140091115	G	ADD	1536	4.098	4.349	-4.426	12.62	0.9423	0.3462
5	5:140092043:G:A	140092043	A	ADD	1536	4.098	4.349	-4.426	12.62	0.9423	0.3462
5	5:140092903:G:T	140092903	T	ADD	1536	4.098	4.349	-4.426	12.62	0.9423	0.3462
5	5:140093767:G:T	140093767	T	ADD	1536	4.098	4.349	-4.426	12.62	0.9423	0.3462
5	5:140105978:C:A	140105978	A	ADD	1536	4.098	4.349	-4.426	12.62	0.9423	0.3462
5	5:140107199:A:G	140107199	G	ADD	1536	4.098	4.349	-4.426	12.62	0.9423	0.3462
5	5:140107679:G:A	140107679	A	ADD	1536	4.098	4.349	-4.426	12.62	0.9423	0.3462
5	5:140111054:G:A	140111054	A	ADD	1536	4.098	4.349	-4.426	12.62	0.9423	0.3462
6	6:8524142:A:C	8524142	C	ADD	1536	6.255	6.639	-6.757	19.27	0.9422	0.3462
6	6:8538781:C:T	8538781	T	ADD	1536	6.255	6.639	-6.757	19.27	0.9422	0.3462
6	6:89673861:C:A	89673861	A	ADD	1536	8.972	9.52	-9.688	27.63	0.9424	0.3462
7	7:137201164:T:C	137201164	C	ADD	1536	-5.589	5.931	-17.21	6.035	-0.9424	0.3462
7	7:137201792:G:A	137201792	A	ADD	1536	-5.589	5.931	-17.21	6.035	-0.9424	0.3462
8	8:18908996:C:G	18908996	C	ADD	1536	-4.108	4.36	-12.65	4.437	-0.9422	0.3462
8	8:80155734:A:G	80155734	A	ADD	1536	4.081	4.331	-4.408	12.57	0.9423	0.3462
8	8:80157790:T:C	80157790	T	ADD	1536	4.081	4.331	-4.408	12.57	0.9423	0.3462
8	8:80164452:T:C	80164452	T	ADD	1536	4.081	4.331	-4.408	12.57	0.9423	0.3462
8	8:80171118:T:C	80171118	T	ADD	1536	4.081	4.331	-4.408	12.57	0.9423	0.3462
8	8:80178779:T:G	80178779	T	ADD	1536	4.081	4.331	-4.408	12.57	0.9423	0.3462
8	8:80178941:C:T	80178941	C	ADD	1536	4.081	4.331	-4.408	12.57	0.9423	0.3462
8	8:80179213:A:G	80179213	A	ADD	1536	4.081	4.331	-4.408	12.57	0.9423	0.3462
8	8:80179864:C:G	80179864	C	ADD	1536	4.081	4.331	-4.408	12.57	0.9423	0.3462
8	8:80197250:T:C	80197250	T	ADD	1536	4.081	4.331	-4.408	12.57	0.9423	0.3462
8	8:80198619:G:A	80198619	G	ADD	1536	4.081	4.331	-4.408	12.57	0.9423	0.3462
8	8:129439957:A:G	129439957	G	ADD	1536	4.321	4.586	-4.667	13.31	0.9423	0.3462
8	8:129440338:A:G	129440338	G	ADD	1536	4.321	4.586	-4.667	13.31	0.9423	0.3462
8	8:129444147:A:T	129444147	T	ADD	1536	4.321	4.586	-4.667	13.31	0.9423	0.3462
8	8:129445440:T:C	129445440	C	ADD	1536	4.321	4.586	-4.667	13.31	0.9423	0.3462
9	9:31254935:C:T	31254935	T	ADD	1536	-4.815	5.109	-14.83	5.199	-0.9423	0.3462
9	9:38651510:A:C	38651510	C	ADD	1536	-5.675	6.023	-17.48	6.129	-0.9422	0.3462
9	9:123083859:A:G	123083859	G	ADD	1536	6.459	6.855	-6.977	19.9	0.9423	0.3462
10	10:16954005:C:T	16954005	T	ADD	1536	5.872	6.231	-6.341	18.09	0.9424	0.3462
10	10:55794847:T:G	55794847	G	ADD	1536	-4.429	4.7	-13.64	4.783	-0.9424	0.3462
10	10:55795390:G:C	55795390	C	ADD	1536	-4.429	4.7	-13.64	4.783	-0.9424	0.3462
10	10:55795446:C:T	55795446	T	ADD	1536	-4.429	4.7	-13.64	4.783	-0.9424	0.3462
10	10:55795527:T:G	55795527	G	ADD	1536	-4.429	4.7	-13.64	4.783	-0.9424	0.3462
10	10:55795734:C:T	55795734	T	ADD	1536	-4.429	4.7	-13.64	4.783	-0.9424	0.3462
10	10:55795773:A:G	55795773	G	ADD	1536	-4.429	4.7	-13.64	4.783	-0.9424	0.3462
10	10:55795812:A:G	55795812	G	ADD	1536	-4.429	4.7	-13.64	4.783	-0.9424	0.3462
10	10:55796236:G:A	55796236	A	ADD	1536	-4.429	4.7	-13.64	4.783	-0.9424	0.3462
10	10:55796256:A:C	55796256	C	ADD	1536	-4.429	4.7	-13.64	4.783	-0.9424	0.3462
10	10:55797140:C:A	55797140	A	ADD	1536	-4.429	4.7	-13.64	4.783	-0.9424	0.3462
10	10:121382723:G:A	121382723	A	ADD	1536	4.806	5.101	-5.191	14.8	0.9422	0.3462
10	10:127155823:T:G	127155823	G	ADD	1536	6.452	6.847	-6.968	19.87	0.9423	0.3462
11	11:132698715:A:C	132698715	C	ADD	1536	4.067	4.316	-4.393	12.53	0.9422	0.3462
12	12:5741549:G:T	5741549	G	ADD	1536	4.267	4.529	-4.609	13.14	0.9422	0.3462
12	12:109736033:C:T	109736033	T	ADD	1536	-4.96	5.264	-15.28	5.356	-0.9424	0.3462
13	13:27960888:G:A	27960888	A	ADD	1536	-4.653	4.938	-14.33	5.026	-0.9423	0.3462
13	13:75811325:G:A	75811325	A	ADD	1536	-7.504	7.964	-23.11	8.105	-0.9422	0.3462
13	13:111094302:T:G	111094302	G	ADD	1536	-3.948	4.189	-12.16	4.263	-0.9423	0.3462
14	14:96725619:C:T	96725619	T	ADD	1536	-5.424	5.756	-16.71	5.858	-0.9423	0.3462
14	14:96725626:A:G	96725626	G	ADD	1536	-5.424	5.756	-16.71	5.858	-0.9423	0.3462
15	15:54632242:G:T	54632242	T	ADD	1536	4.462	4.736	-4.82	13.74	0.9423	0.3462
15	15:80699713:A:G	80699713	G	ADD	1536	5.64	5.985	-6.091	17.37	0.9423	0.3462
15	15:86490953:A:C	86490953	C	ADD	1536	-7.821	8.301	-24.09	8.448	-0.9422	0.3462
15	15:86958246:C:T	86958246	T	ADD	1536	-6.337	6.725	-19.52	6.844	-0.9423	0.3462
15	15:86966135:G:A	86966135	A	ADD	1536	-6.337	6.725	-19.52	6.844	-0.9423	0.3462
16	16:50714335:G:A	50714335	A	ADD	1536	4.4	4.67	-4.753	13.55	0.9423	0.3462
16	16:77627354:G:A	77627354	A	ADD	1536	-6.791	7.207	-20.92	7.334	-0.9423	0.3462
16	16:87072278:A:G	87072278	G	ADD	1536	-5.555	5.895	-17.11	5.999	-0.9423	0.3462
21	21:47952364:G:A	47952364	A	ADD	1536	-4.016	4.262	-12.37	4.338	-0.9422	0.3462
21	21:47952650:G:C	47952650	C	ADD	1536	-4.016	4.262	-12.37	4.338	-0.9422	0.3462
21	21:47961386:G:A	47961386	A	ADD	1536	-4.016	4.262	-12.37	4.338	-0.9422	0.3462
21	21:47962836:G:C	47962836	C	ADD	1536	-4.016	4.262	-12.37	4.338	-0.9422	0.3462
22	22:49916410:C:G	49916410	G	ADD	1536	4.028	4.275	-4.35	12.41	0.9423	0.3462
1	1:90091890:G:A	90091890	G	ADD	1536	-4.392	4.662	-13.53	4.745	-0.9421	0.3463
1	1:104978403:A:G	104978403	G	ADD	1536	-6.026	6.397	-18.56	6.511	-0.942	0.3463
1	1:181684605:A:G	181684605	A	ADD	1536	5.037	5.348	-5.444	15.52	0.942	0.3463
1	1:207179822:G:A	207179822	A	ADD	1536	5.522	5.862	-5.967	17.01	0.942	0.3463
1	1:239149898:C:A	239149898	A	ADD	1536	6.415	6.81	-6.932	19.76	0.942	0.3463
2	2:7168198:T:C	7168198	C	ADD	1536	-7.123	7.561	-21.94	7.696	-0.9421	0.3463
2	2:23464860:A:G	23464860	G	ADD	1536	-4.692	4.98	-14.45	5.068	-0.9422	0.3463
2	2:60376614:A:G	60376614	G	ADD	1536	5.097	5.411	-5.508	15.7	0.9421	0.3463
2	2:61193460:C:G	61193460	G	ADD	1536	4.119	4.373	-4.451	12.69	0.9421	0.3463
2	2:83799016:T:C	83799016	C	ADD	1536	5.34	5.669	-5.771	16.45	0.942	0.3463
2	2:83807355:A:T	83807355	T	ADD	1536	5.34	5.669	-5.771	16.45	0.942	0.3463
2	2:83828489:A:T	83828489	T	ADD	1536	5.34	5.669	-5.771	16.45	0.942	0.3463
2	2:237694322:C:G	237694322	G	ADD	1536	7.209	7.652	-7.789	22.21	0.9421	0.3463
2	2:242416361:G:C	242416361	C	ADD	1536	-7.41	7.865	-22.83	8.005	-0.9422	0.3463
3	3:24934201:A:T	24934201	T	ADD	1536	-6.133	6.51	-18.89	6.627	-0.942	0.3463
3	3:31284665:A:G	31284665	G	ADD	1536	-5.017	5.325	-15.45	5.42	-0.9421	0.3463
3	3:65971019:T:C	65971019	C	ADD	1536	-6.793	7.21	-20.92	7.338	-0.9421	0.3463
3	3:129143077:G:T	129143077	T	ADD	1536	-4.016	4.263	-12.37	4.339	-0.9422	0.3463
3	3:173734304:G:A	173734304	A	ADD	1536	-4.317	4.582	-13.3	4.663	-0.9422	0.3463
3	3:173738817:A:C	173738817	C	ADD	1536	-4.317	4.582	-13.3	4.663	-0.9422	0.3463
4	4:114081584:G:A	114081584	A	ADD	1536	-3.974	4.219	-12.24	4.295	-0.942	0.3463
4	4:189258322:G:A	189258322	A	ADD	1536	-4.924	5.228	-15.17	5.321	-0.942	0.3463
5	5:78781935:T:C	78781935	C	ADD	1536	-4.583	4.866	-14.12	4.953	-0.942	0.3463
5	5:78782226:C:T	78782226	T	ADD	1536	-4.583	4.866	-14.12	4.953	-0.942	0.3463
5	5:78782488:G:A	78782488	A	ADD	1536	-4.583	4.866	-14.12	4.953	-0.942	0.3463
5	5:78783273:T:C	78783273	C	ADD	1536	-4.583	4.866	-14.12	4.953	-0.942	0.3463
5	5:78783292:G:T	78783292	T	ADD	1536	-4.583	4.866	-14.12	4.953	-0.942	0.3463
5	5:78787103:G:A	78787103	A	ADD	1536	-4.583	4.866	-14.12	4.953	-0.942	0.3463
5	5:78787156:C:G	78787156	G	ADD	1536	-4.583	4.866	-14.12	4.953	-0.942	0.3463
5	5:78788014:A:G	78788014	G	ADD	1536	-4.583	4.866	-14.12	4.953	-0.942	0.3463
5	5:78788030:T:C	78788030	C	ADD	1536	-4.583	4.866	-14.12	4.953	-0.942	0.3463
5	5:140324431:G:A	140324431	A	ADD	1536	-6.531	6.932	-20.12	7.056	-0.9421	0.3463
5	5:140325066:C:T	140325066	T	ADD	1536	-6.531	6.932	-20.12	7.056	-0.9421	0.3463
5	5:140327021:G:C	140327021	C	ADD	1536	-6.531	6.932	-20.12	7.056	-0.9421	0.3463
5	5:140329974:T:C	140329974	C	ADD	1536	-6.531	6.932	-20.12	7.056	-0.9421	0.3463
5	5:140332406:A:G	140332406	G	ADD	1536	-6.531	6.932	-20.12	7.056	-0.9421	0.3463
5	5:140332812:G:A	140332812	A	ADD	1536	-6.531	6.932	-20.12	7.056	-0.9421	0.3463
6	6:32855275:A:G	32855275	G	ADD	1536	-7.258	7.705	-22.36	7.843	-0.942	0.3463
6	6:132344018:G:A	132344018	A	ADD	1536	4.165	4.422	-4.501	12.83	0.942	0.3463
8	8:15419858:C:T	15419858	T	ADD	1536	6.785	7.202	-7.33	20.9	0.9421	0.3463
8	8:15425792:A:G	15425792	G	ADD	1536	6.785	7.202	-7.33	20.9	0.9421	0.3463
8	8:124967556:G:A	124967556	A	ADD	1536	4.829	5.126	-5.218	14.88	0.942	0.3463
9	9:110477758:C:T	110477758	C	ADD	1536	-3.958	4.201	-12.19	4.276	-0.9421	0.3463
9	9:126798242:A:G	126798242	A	ADD	1536	-4.058	4.308	-12.5	4.384	-0.9421	0.3463
10	10:105549620:A:C	105549620	C	ADD	1536	-4.374	4.643	-13.48	4.727	-0.942	0.3463
10	10:133113444:G:A	133113444	A	ADD	1536	-5.47	5.806	-16.85	5.911	-0.942	0.3463
11	11:12950540:A:C	12950540	A	ADD	1536	-4.059	4.309	-12.5	4.387	-0.942	0.3463
11	11:120150430:G:A	120150430	A	ADD	1536	-5.838	6.197	-17.98	6.308	-0.9421	0.3463
12	12:45422236:A:G	45422236	G	ADD	1536	-7.025	7.456	-21.64	7.589	-0.9422	0.3463
12	12:105681186:C:A	105681186	A	ADD	1536	4.642	4.927	-5.015	14.3	0.9421	0.3463
13	13:66367525:G:A	66367525	A	ADD	1536	3.906	4.146	-4.22	12.03	0.9421	0.3463
13	13:90904072:A:G	90904072	G	ADD	1536	5.933	6.297	-6.409	18.27	0.9422	0.3463
13	13:90905061:G:C	90905061	C	ADD	1536	5.933	6.297	-6.409	18.27	0.9422	0.3463
13	13:90905822:A:G	90905822	G	ADD	1536	5.933	6.297	-6.409	18.27	0.9422	0.3463
13	13:90913678:A:G	90913678	G	ADD	1536	5.933	6.297	-6.409	18.27	0.9422	0.3463
15	15:48614155:G:T	48614155	T	ADD	1536	-4.376	4.645	-13.48	4.728	-0.942	0.3463
15	15:48618096:G:C	48618096	C	ADD	1536	-4.376	4.645	-13.48	4.728	-0.942	0.3463
15	15:49233378:C:T	49233378	T	ADD	1536	-5.405	5.738	-16.65	5.841	-0.942	0.3463
15	15:92267750:G:A	92267750	A	ADD	1536	-5.999	6.368	-18.48	6.482	-0.9421	0.3463
16	16:58030192:A:C	58030192	A	ADD	1536	4.094	4.346	-4.424	12.61	0.942	0.3463
17	17:64334705:A:G	64334705	G	ADD	1536	-6.526	6.926	-20.1	7.049	-0.9422	0.3463
17	17:64335609:A:G	64335609	G	ADD	1536	-6.526	6.926	-20.1	7.049	-0.9422	0.3463
17	17:64337486:G:A	64337486	A	ADD	1536	-6.526	6.926	-20.1	7.049	-0.9422	0.3463
18	18:29750759:C:T	29750759	T	ADD	1536	-8.574	9.101	-26.41	9.263	-0.9422	0.3463
18	18:77400047:C:T	77400047	T	ADD	1536	-4.097	4.349	-12.62	4.427	-0.9421	0.3463
19	19:31384488:A:G	31384488	G	ADD	1536	4.316	4.581	-4.662	13.29	0.9422	0.3463
20	20:5871386:G:T	5871386	T	ADD	1536	5.275	5.598	-5.698	16.25	0.9422	0.3463
1	1:158752483:G:A	158752483	G	ADD	1536	-4.039	4.288	-12.44	4.365	-0.9419	0.3464
1	1:179929360:A:G	179929360	G	ADD	1536	8.098	8.598	-8.754	24.95	0.9418	0.3464
1	1:245580080:G:A	245580080	A	ADD	1536	-4.399	4.671	-13.55	4.755	-0.9418	0.3464
2	2:18526296:A:G	18526296	G	ADD	1536	-4.071	4.322	-12.54	4.4	-0.9419	0.3464
2	2:46359079:A:G	46359079	G	ADD	1536	-6.554	6.958	-20.19	7.084	-0.9418	0.3464
2	2:46360107:G:A	46360107	A	ADD	1536	-6.554	6.958	-20.19	7.084	-0.9418	0.3464
2	2:83210777:T:C	83210777	C	ADD	1536	-5.689	6.04	-17.53	6.149	-0.9419	0.3464
2	2:106047421:G:C	106047421	C	ADD	1536	4.817	5.114	-5.206	14.84	0.942	0.3464
2	2:129541071:C:T	129541071	T	ADD	1536	4.983	5.291	-5.387	15.35	0.9418	0.3464
2	2:137632620:G:A	137632620	A	ADD	1536	5.599	5.944	-6.051	17.25	0.9419	0.3464
2	2:137638168:G:A	137638168	A	ADD	1536	5.599	5.944	-6.051	17.25	0.9419	0.3464
2	2:161041263:C:A	161041263	A	ADD	1536	-4.381	4.651	-13.5	4.735	-0.942	0.3464
2	2:227388329:A:C	227388329	C	ADD	1536	-5.349	5.679	-16.48	5.781	-0.9419	0.3464
2	2:227397686:G:T	227397686	T	ADD	1536	-5.349	5.679	-16.48	5.781	-0.9419	0.3464
2	2:227399606:G:A	227399606	A	ADD	1536	-5.349	5.679	-16.48	5.781	-0.9419	0.3464
2	2:227404488:T:C	227404488	C	ADD	1536	-5.349	5.679	-16.48	5.781	-0.9419	0.3464
4	4:106054233:C:T	106054233	T	ADD	1536	5.289	5.615	-5.717	16.29	0.9418	0.3464
4	4:121689908:A:C	121689908	C	ADD	1536	-6.246	6.631	-19.24	6.752	-0.9418	0.3464
5	5:95782075:T:C	95782075	C	ADD	1536	-4.504	4.782	-13.88	4.868	-0.9419	0.3464
6	6:12099335:G:T	12099335	T	ADD	1536	-6.937	7.365	-21.37	7.498	-0.9419	0.3464
6	6:12101594:T:C	12101594	C	ADD	1536	-6.937	7.365	-21.37	7.498	-0.9419	0.3464
6	6:14960373:A:G	14960373	G	ADD	1536	-6.66	7.071	-20.52	7.198	-0.9419	0.3464
6	6:41913778:G:A	41913778	A	ADD	1536	5.298	5.625	-5.727	16.32	0.9419	0.3464
6	6:41915351:A:G	41915351	G	ADD	1536	5.298	5.625	-5.727	16.32	0.9419	0.3464
6	6:41915519:G:A	41915519	A	ADD	1536	5.298	5.625	-5.727	16.32	0.9419	0.3464
6	6:56150743:T:C	56150743	C	ADD	1536	-6.525	6.928	-20.1	7.054	-0.9418	0.3464
6	6:56151971:G:A	56151971	A	ADD	1536	-6.525	6.928	-20.1	7.054	-0.9418	0.3464
6	6:128283094:T:C	128283094	C	ADD	1536	3.945	4.189	-4.265	12.16	0.9419	0.3464
6	6:128284130:G:A	128284130	A	ADD	1536	3.945	4.189	-4.265	12.16	0.9419	0.3464
7	7:24368813:T:C	24368813	C	ADD	1536	-7.022	7.455	-21.63	7.59	-0.9419	0.3464
7	7:33846794:G:A	33846794	G	ADD	1536	4.004	4.251	-4.329	12.34	0.9418	0.3464
8	8:14804304:C:G	14804304	G	ADD	1536	7.3	7.751	-7.891	22.49	0.9418	0.3464
8	8:14804615:G:C	14804615	C	ADD	1536	7.3	7.751	-7.891	22.49	0.9418	0.3464
8	8:14804915:C:T	14804915	T	ADD	1536	7.3	7.751	-7.891	22.49	0.9418	0.3464
10	10:2472957:G:A	2472957	A	ADD	1536	4.139	4.394	-4.473	12.75	0.942	0.3464
10	10:120938797:G:A	120938797	A	ADD	1536	-7.894	8.381	-24.32	8.532	-0.9419	0.3464
10	10:120941636:C:G	120941636	G	ADD	1536	-7.894	8.381	-24.32	8.532	-0.9419	0.3464
10	10:120941664:C:T	120941664	T	ADD	1536	-7.894	8.381	-24.32	8.532	-0.9419	0.3464
10	10:120941961:G:A	120941961	A	ADD	1536	-7.894	8.381	-24.32	8.532	-0.9419	0.3464
10	10:120942459:C:T	120942459	T	ADD	1536	-7.894	8.381	-24.32	8.532	-0.9419	0.3464
10	10:120944171:G:A	120944171	A	ADD	1536	-7.894	8.381	-24.32	8.532	-0.9419	0.3464
10	10:120946176:C:T	120946176	T	ADD	1536	-7.894	8.381	-24.32	8.532	-0.9419	0.3464
10	10:120948253:G:A	120948253	A	ADD	1536	-7.894	8.381	-24.32	8.532	-0.9419	0.3464
10	10:120948550:G:C	120948550	C	ADD	1536	-7.894	8.381	-24.32	8.532	-0.9419	0.3464
10	10:120949099:G:A	120949099	A	ADD	1536	-7.894	8.381	-24.32	8.532	-0.9419	0.3464
10	10:120953190:C:T	120953190	T	ADD	1536	-7.894	8.381	-24.32	8.532	-0.9419	0.3464
10	10:120955266:G:A	120955266	A	ADD	1536	-7.894	8.381	-24.32	8.532	-0.9419	0.3464
10	10:120955428:A:C	120955428	C	ADD	1536	-7.894	8.381	-24.32	8.532	-0.9419	0.3464
10	10:120957075:C:G	120957075	G	ADD	1536	-7.894	8.381	-24.32	8.532	-0.9419	0.3464
11	11:115269161:T:C	115269161	C	ADD	1536	5.048	5.359	-5.455	15.55	0.942	0.3464
11	11:123789278:G:A	123789278	A	ADD	1536	-4.476	4.752	-13.79	4.838	-0.9418	0.3464
12	12:19990167:T:G	19990167	T	ADD	1536	-4.088	4.34	-12.59	4.418	-0.9419	0.3464
12	12:39172775:G:A	39172775	A	ADD	1536	-4.372	4.642	-13.47	4.726	-0.9419	0.3464
12	12:39197899:C:T	39197899	T	ADD	1536	-4.372	4.642	-13.47	4.726	-0.9419	0.3464
12	12:39197914:C:G	39197914	G	ADD	1536	-4.372	4.642	-13.47	4.726	-0.9419	0.3464
12	12:39215652:C:G	39215652	G	ADD	1536	-4.372	4.642	-13.47	4.726	-0.9419	0.3464
12	12:63792064:A:G	63792064	A	ADD	1536	-4.726	5.019	-14.56	5.11	-0.9418	0.3464
13	13:21510355:T:C	21510355	C	ADD	1536	3.985	4.231	-4.307	12.28	0.9419	0.3464
13	13:23070239:G:A	23070239	A	ADD	1536	-4.663	4.951	-14.37	5.041	-0.9418	0.3464
13	13:110960712:A:G	110960712	G	ADD	1536	4.144	4.399	-4.479	12.77	0.9419	0.3464
16	16:3509056:G:A	3509056	A	ADD	1536	-5.325	5.654	-16.41	5.756	-0.9419	0.3464
18	18:12970241:T:C	12970241	C	ADD	1536	-5.293	5.619	-16.31	5.721	-0.9419	0.3464
18	18:12970526:C:T	12970526	T	ADD	1536	-5.293	5.619	-16.31	5.721	-0.9419	0.3464
18	18:12971568:G:A	12971568	A	ADD	1536	-5.293	5.619	-16.31	5.721	-0.9419	0.3464
18	18:12972906:G:A	12972906	A	ADD	1536	-5.293	5.619	-16.31	5.721	-0.9419	0.3464
18	18:21080006:G:A	21080006	A	ADD	1536	4.292	4.557	-4.64	13.22	0.9418	0.3464
18	18:21080859:C:T	21080859	T	ADD	1536	4.292	4.557	-4.64	13.22	0.9418	0.3464
18	18:21091850:C:T	21091850	T	ADD	1536	4.292	4.557	-4.64	13.22	0.9418	0.3464
18	18:21092264:C:T	21092264	T	ADD	1536	4.292	4.557	-4.64	13.22	0.9418	0.3464
18	18:21096897:C:T	21096897	T	ADD	1536	4.292	4.557	-4.64	13.22	0.9418	0.3464
18	18:75071036:A:G	75071036	A	ADD	1536	4.182	4.44	-4.52	12.88	0.9419	0.3464
19	19:55248072:C:A	55248072	A	ADD	1536	4.814	5.111	-5.203	14.83	0.942	0.3464
1	1:45126437:G:A	45126437	A	ADD	1536	8.652	9.188	-9.356	26.66	0.9417	0.3465
1	1:45126507:T:G	45126507	G	ADD	1536	8.652	9.188	-9.356	26.66	0.9417	0.3465
1	1:45126729:T:C	45126729	C	ADD	1536	8.652	9.188	-9.356	26.66	0.9417	0.3465
1	1:45126966:G:A	45126966	A	ADD	1536	8.652	9.188	-9.356	26.66	0.9417	0.3465
1	1:45127184:A:G	45127184	G	ADD	1536	8.652	9.188	-9.356	26.66	0.9417	0.3465
1	1:45127248:C:T	45127248	T	ADD	1536	8.652	9.188	-9.356	26.66	0.9417	0.3465
1	1:45127898:G:A	45127898	A	ADD	1536	8.652	9.188	-9.356	26.66	0.9417	0.3465
1	1:45129132:C:T	45129132	T	ADD	1536	8.652	9.188	-9.356	26.66	0.9417	0.3465
1	1:214839301:G:A	214839301	G	ADD	1536	4.024	4.273	-4.352	12.4	0.9417	0.3465
2	2:23468307:A:G	23468307	G	ADD	1536	-4.68	4.97	-14.42	5.06	-0.9418	0.3465
2	2:137523138:G:T	137523138	T	ADD	1536	-4.532	4.812	-13.96	4.899	-0.9418	0.3465
2	2:137523343:A:T	137523343	T	ADD	1536	-4.532	4.812	-13.96	4.899	-0.9418	0.3465
2	2:137524048:T:C	137524048	C	ADD	1536	-4.532	4.812	-13.96	4.899	-0.9418	0.3465
2	2:215761713:G:A	215761713	G	ADD	1536	4.171	4.429	-4.509	12.85	0.9417	0.3465
2	2:228231971:G:A	228231971	A	ADD	1536	4.611	4.897	-4.987	14.21	0.9416	0.3465
2	2:228232762:C:T	228232762	T	ADD	1536	4.611	4.897	-4.987	14.21	0.9416	0.3465
4	4:4807926:C:T	4807926	T	ADD	1536	4.426	4.7	-4.785	13.64	0.9418	0.3465
4	4:4807927:C:T	4807927	T	ADD	1536	4.426	4.7	-4.785	13.64	0.9418	0.3465
4	4:4808247:C:G	4808247	G	ADD	1536	4.426	4.7	-4.785	13.64	0.9418	0.3465
4	4:10268228:G:A	10268228	G	ADD	1536	-4.336	4.604	-13.36	4.689	-0.9417	0.3465
4	4:64300073:C:T	64300073	T	ADD	1536	-4.07	4.322	-12.54	4.4	-0.9418	0.3465
4	4:94251270:A:G	94251270	A	ADD	1536	4.203	4.464	-4.545	12.95	0.9417	0.3465
5	5:127570205:T:G	127570205	G	ADD	1536	-4.899	5.202	-15.1	5.297	-0.9417	0.3465
5	5:155301552:A:T	155301552	T	ADD	1536	4.157	4.414	-4.495	12.81	0.9417	0.3465
5	5:155302727:G:A	155302727	A	ADD	1536	4.157	4.414	-4.495	12.81	0.9417	0.3465
6	6:21260472:A:C	21260472	C	ADD	1536	4.15	4.407	-4.488	12.79	0.9417	0.3465
8	8:16528302:G:A	16528302	A	ADD	1536	-4.075	4.327	-12.56	4.406	-0.9417	0.3465
8	8:17209921:C:A	17209921	A	ADD	1536	-4.022	4.271	-12.39	4.349	-0.9417	0.3465
8	8:18842611:T:A	18842611	A	ADD	1536	6.171	6.553	-6.673	19.01	0.9417	0.3465
8	8:24222025:C:A	24222025	A	ADD	1536	-4.154	4.411	-12.8	4.492	-0.9417	0.3465
9	9:18798603:G:A	18798603	A	ADD	1536	4.524	4.804	-4.892	13.94	0.9418	0.3465
9	9:95278368:C:T	95278368	T	ADD	1536	4.092	4.346	-4.426	12.61	0.9417	0.3465
10	10:12746310:A:G	12746310	G	ADD	1536	6.222	6.608	-6.729	19.17	0.9417	0.3465
10	10:123144112:C:A	123144112	A	ADD	1536	7.062	7.499	-7.636	21.76	0.9417	0.3465
11	11:2590497:G:A	2590497	A	ADD	1536	-7.739	8.218	-23.85	8.369	-0.9417	0.3465
11	11:57120316:A:T	57120316	T	ADD	1536	-6.943	7.374	-21.4	7.509	-0.9416	0.3465
11	11:86384723:C:T	86384723	T	ADD	1536	-5.508	5.849	-16.97	5.956	-0.9417	0.3465
11	11:123917393:G:A	123917393	G	ADD	1536	-4.933	5.238	-15.2	5.334	-0.9418	0.3465
12	12:63486387:A:G	63486387	G	ADD	1536	-9.125	9.689	-28.12	9.866	-0.9417	0.3465
12	12:109748806:T:C	109748806	C	ADD	1536	-4.957	5.263	-15.27	5.359	-0.9418	0.3465
12	12:109750336:C:T	109750336	T	ADD	1536	-4.957	5.263	-15.27	5.359	-0.9418	0.3465
12	12:109753485:C:T	109753485	T	ADD	1536	-4.957	5.263	-15.27	5.359	-0.9418	0.3465
13	13:61394066:G:A	61394066	A	ADD	1536	7.045	7.482	-7.618	21.71	0.9417	0.3465
13	13:61395323:T:C	61395323	C	ADD	1536	7.045	7.482	-7.618	21.71	0.9417	0.3465
13	13:61395426:C:T	61395426	T	ADD	1536	7.045	7.482	-7.618	21.71	0.9417	0.3465
13	13:99783531:T:C	99783531	C	ADD	1536	-3.966	4.212	-12.22	4.289	-0.9416	0.3465
14	14:55952545:T:C	55952545	C	ADD	1536	3.95	4.195	-4.271	12.17	0.9417	0.3465
14	14:55952864:G:A	55952864	A	ADD	1536	3.95	4.195	-4.271	12.17	0.9417	0.3465
14	14:82946751:C:T	82946751	C	ADD	1536	3.956	4.202	-4.279	12.19	0.9416	0.3465
14	14:82946931:C:G	82946931	C	ADD	1536	3.956	4.202	-4.279	12.19	0.9416	0.3465
14	14:82950428:T:C	82950428	T	ADD	1536	3.956	4.202	-4.279	12.19	0.9416	0.3465
14	14:82951108:C:T	82951108	C	ADD	1536	3.956	4.202	-4.279	12.19	0.9416	0.3465
14	14:82953399:C:T	82953399	C	ADD	1536	3.956	4.202	-4.279	12.19	0.9416	0.3465
14	14:82953854:C:T	82953854	C	ADD	1536	3.956	4.202	-4.279	12.19	0.9416	0.3465
15	15:75452397:G:A	75452397	A	ADD	1536	-6.053	6.427	-18.65	6.544	-0.9417	0.3465
16	16:83637888:G:A	83637888	A	ADD	1536	5.513	5.855	-5.962	16.99	0.9417	0.3465
1	1:114665485:G:A	114665485	G	ADD	1536	-4.054	4.306	-12.49	4.385	-0.9416	0.3466
1	1:183232704:A:G	183232704	G	ADD	1536	-5.215	5.538	-16.07	5.64	-0.9416	0.3466
1	1:183232982:T:C	183232982	C	ADD	1536	-5.215	5.538	-16.07	5.64	-0.9416	0.3466
2	2:19169795:A:G	19169795	G	ADD	1536	-5.904	6.271	-18.19	6.386	-0.9415	0.3466
2	2:19172973:A:G	19172973	G	ADD	1536	-5.904	6.271	-18.19	6.386	-0.9415	0.3466
2	2:113605957:C:T	113605957	T	ADD	1536	-3.922	4.166	-12.09	4.243	-0.9415	0.3466
2	2:113609371:G:A	113609371	A	ADD	1536	-3.922	4.166	-12.09	4.243	-0.9415	0.3466
2	2:113610044:G:A	113610044	A	ADD	1536	-3.922	4.166	-12.09	4.243	-0.9415	0.3466
2	2:113621210:C:T	113621210	T	ADD	1536	-3.922	4.166	-12.09	4.243	-0.9415	0.3466
2	2:236452412:G:A	236452412	A	ADD	1536	5.296	5.625	-5.729	16.32	0.9415	0.3466
3	3:24950567:T:C	24950567	C	ADD	1536	3.956	4.202	-4.279	12.19	0.9416	0.3466
3	3:191124382:C:T	191124382	T	ADD	1536	4.696	4.989	-5.081	14.47	0.9415	0.3466
4	4:42868016:T:C	42868016	C	ADD	1536	-5.633	5.983	-17.36	6.094	-0.9415	0.3466
4	4:63766011:T:C	63766011	C	ADD	1536	-4.981	5.291	-15.35	5.389	-0.9414	0.3466
4	4:65887578:G:A	65887578	A	ADD	1536	4.033	4.283	-4.362	12.43	0.9416	0.3466
4	4:100204574:G:A	100204574	A	ADD	1536	6.144	6.526	-6.646	18.93	0.9416	0.3466
5	5:53898298:C:T	53898298	T	ADD	1536	-4.544	4.826	-14	4.915	-0.9416	0.3466
5	5:106152478:A:G	106152478	A	ADD	1536	4.536	4.817	-4.906	13.98	0.9415	0.3466
5	5:151858637:T:A	151858637	A	ADD	1536	-4.439	4.715	-13.68	4.803	-0.9414	0.3466
6	6:24143781:G:C	24143781	C	ADD	1536	4.375	4.647	-4.733	13.48	0.9415	0.3466
6	6:28867172:T:G	28867172	T	ADD	1536	4.454	4.731	-4.818	13.73	0.9415	0.3466
6	6:29941311:T:C	29941311	T	ADD	1536	4.864	5.167	-5.262	14.99	0.9414	0.3466
6	6:29941780:A:G	29941780	A	ADD	1536	4.864	5.167	-5.262	14.99	0.9414	0.3466
6	6:33084309:G:A	33084309	A	ADD	1536	-8.8	9.347	-27.12	9.519	-0.9415	0.3466
6	6:33085361:T:G	33085361	G	ADD	1536	-8.8	9.347	-27.12	9.519	-0.9415	0.3466
6	6:33085534:T:C	33085534	C	ADD	1536	-8.8	9.347	-27.12	9.519	-0.9415	0.3466
6	6:33085947:G:C	33085947	C	ADD	1536	-8.8	9.347	-27.12	9.519	-0.9415	0.3466
6	6:73448955:A:G	73448955	G	ADD	1536	3.936	4.18	-4.257	12.13	0.9415	0.3466
8	8:83358823:A:C	83358823	C	ADD	1536	3.92	4.164	-4.241	12.08	0.9415	0.3466
8	8:83359674:A:G	83359674	G	ADD	1536	3.92	4.164	-4.241	12.08	0.9415	0.3466
9	9:98286478:A:G	98286478	G	ADD	1536	4.804	5.102	-5.195	14.8	0.9416	0.3466
9	9:137725123:A:C	137725123	C	ADD	1536	-6.09	6.469	-18.77	6.589	-0.9415	0.3466
10	10:6799316:A:C	6799316	C	ADD	1536	4.22	4.482	-4.565	13.01	0.9415	0.3466
10	10:18519641:A:G	18519641	G	ADD	1536	4.256	4.521	-4.605	13.12	0.9415	0.3466
10	10:18520535:G:A	18520535	A	ADD	1536	4.256	4.521	-4.605	13.12	0.9415	0.3466
10	10:18520966:A:G	18520966	G	ADD	1536	4.256	4.521	-4.605	13.12	0.9415	0.3466
10	10:87100330:C:A	87100330	A	ADD	1536	8.974	9.532	-9.709	27.66	0.9414	0.3466
11	11:116700142:T:C	116700142	T	ADD	1536	4.109	4.364	-4.444	12.66	0.9415	0.3466
11	11:120571553:A:G	120571553	G	ADD	1536	5.921	6.289	-6.405	18.25	0.9415	0.3466
11	11:120571702:T:C	120571702	C	ADD	1536	5.921	6.289	-6.405	18.25	0.9415	0.3466
11	11:120580038:C:G	120580038	G	ADD	1536	-4.571	4.855	-14.09	4.945	-0.9415	0.3466
12	12:47435058:C:G	47435058	G	ADD	1536	7.239	7.689	-7.832	22.31	0.9414	0.3466
12	12:47435131:C:A	47435131	A	ADD	1536	7.239	7.689	-7.832	22.31	0.9414	0.3466
12	12:47435358:A:G	47435358	G	ADD	1536	7.239	7.689	-7.832	22.31	0.9414	0.3466
12	12:47436299:G:A	47436299	A	ADD	1536	7.239	7.689	-7.832	22.31	0.9414	0.3466
12	12:47436998:G:T	47436998	T	ADD	1536	7.239	7.689	-7.832	22.31	0.9414	0.3466
12	12:47437126:T:C	47437126	C	ADD	1536	7.239	7.689	-7.832	22.31	0.9414	0.3466
12	12:47437195:A:G	47437195	G	ADD	1536	7.239	7.689	-7.832	22.31	0.9414	0.3466
12	12:47437329:C:T	47437329	T	ADD	1536	7.239	7.689	-7.832	22.31	0.9414	0.3466
12	12:47437773:C:T	47437773	T	ADD	1536	7.239	7.689	-7.832	22.31	0.9414	0.3466
12	12:47438241:C:T	47438241	T	ADD	1536	7.239	7.689	-7.832	22.31	0.9414	0.3466
12	12:47438457:C:T	47438457	T	ADD	1536	7.239	7.689	-7.832	22.31	0.9414	0.3466
12	12:47438494:G:A	47438494	A	ADD	1536	7.239	7.689	-7.832	22.31	0.9414	0.3466
12	12:47438894:G:A	47438894	A	ADD	1536	7.239	7.689	-7.832	22.31	0.9414	0.3466
12	12:47439282:G:T	47439282	T	ADD	1536	7.239	7.689	-7.832	22.31	0.9414	0.3466
12	12:47439433:A:C	47439433	C	ADD	1536	7.239	7.689	-7.832	22.31	0.9414	0.3466
12	12:47444832:A:G	47444832	G	ADD	1536	7.239	7.689	-7.832	22.31	0.9414	0.3466
12	12:47444860:G:A	47444860	A	ADD	1536	7.239	7.689	-7.832	22.31	0.9414	0.3466
12	12:47444941:G:C	47444941	C	ADD	1536	7.239	7.689	-7.832	22.31	0.9414	0.3466
12	12:47445477:A:G	47445477	G	ADD	1536	7.239	7.689	-7.832	22.31	0.9414	0.3466
12	12:47445784:A:G	47445784	G	ADD	1536	7.239	7.689	-7.832	22.31	0.9414	0.3466
12	12:47446609:A:G	47446609	G	ADD	1536	7.239	7.689	-7.832	22.31	0.9414	0.3466
12	12:70232769:C:T	70232769	T	ADD	1536	-6.55	6.956	-20.18	7.085	-0.9415	0.3466
12	12:70233183:G:A	70233183	A	ADD	1536	-6.55	6.956	-20.18	7.085	-0.9415	0.3466
12	12:70236227:C:A	70236227	A	ADD	1536	-6.55	6.956	-20.18	7.085	-0.9415	0.3466
12	12:70237157:G:A	70237157	A	ADD	1536	-6.55	6.956	-20.18	7.085	-0.9415	0.3466
12	12:104936521:G:A	104936521	A	ADD	1536	-5.612	5.961	-17.29	6.071	-0.9414	0.3466
13	13:102044509:A:G	102044509	G	ADD	1536	-6.02	6.393	-18.55	6.511	-0.9416	0.3466
13	13:102045461:G:A	102045461	A	ADD	1536	-6.02	6.393	-18.55	6.511	-0.9416	0.3466
14	14:65414659:C:T	65414659	C	ADD	1536	-4.166	4.425	-12.84	4.506	-0.9415	0.3466
15	15:51533478:C:G	51533478	G	ADD	1536	-4.028	4.278	-12.41	4.357	-0.9415	0.3466
16	16:20006736:A:G	20006736	G	ADD	1536	5.251	5.577	-5.679	16.18	0.9416	0.3466
16	16:20007624:C:G	20007624	G	ADD	1536	5.251	5.577	-5.679	16.18	0.9416	0.3466
16	16:20008641:G:C	20008641	C	ADD	1536	5.251	5.577	-5.679	16.18	0.9416	0.3466
16	16:20008680:C:A	20008680	A	ADD	1536	5.251	5.577	-5.679	16.18	0.9416	0.3466
16	16:20008997:T:C	20008997	C	ADD	1536	5.251	5.577	-5.679	16.18	0.9416	0.3466
16	16:20009573:G:A	20009573	A	ADD	1536	5.251	5.577	-5.679	16.18	0.9416	0.3466
16	16:20010114:A:G	20010114	G	ADD	1536	5.251	5.577	-5.679	16.18	0.9416	0.3466
16	16:20011143:G:A	20011143	A	ADD	1536	5.251	5.577	-5.679	16.18	0.9416	0.3466
16	16:20011614:T:C	20011614	C	ADD	1536	5.251	5.577	-5.679	16.18	0.9416	0.3466
16	16:20012139:T:C	20012139	C	ADD	1536	5.251	5.577	-5.679	16.18	0.9416	0.3466
16	16:20012266:C:T	20012266	T	ADD	1536	5.251	5.577	-5.679	16.18	0.9416	0.3466
16	16:20012271:G:A	20012271	A	ADD	1536	5.251	5.577	-5.679	16.18	0.9416	0.3466
16	16:20557620:T:G	20557620	G	ADD	1536	5.576	5.922	-6.032	17.18	0.9415	0.3466
17	17:4849384:C:T	4849384	T	ADD	1536	-5.088	5.404	-15.68	5.504	-0.9415	0.3466
17	17:74991611:G:A	74991611	A	ADD	1536	6.159	6.542	-6.663	18.98	0.9415	0.3466
18	18:47315616:G:A	47315616	G	ADD	1536	-4.072	4.325	-12.55	4.405	-0.9415	0.3466
18	18:48336327:G:A	48336327	A	ADD	1536	4.142	4.399	-4.481	12.76	0.9415	0.3466
19	19:57806450:G:A	57806450	A	ADD	1536	-4.293	4.559	-13.23	4.643	-0.9415	0.3466
1	1:70590987:A:G	70590987	G	ADD	1536	-6.669	7.084	-20.55	7.216	-0.9414	0.3467
1	1:72875061:A:G	72875061	G	ADD	1536	-7.596	8.07	-23.41	8.22	-0.9413	0.3467
1	1:157975608:G:A	157975608	G	ADD	1536	4.416	4.692	-4.78	13.61	0.9413	0.3467
1	1:204617283:G:A	204617283	A	ADD	1536	4.585	4.871	-4.962	14.13	0.9413	0.3467
1	1:214289118:G:A	214289118	A	ADD	1536	-6.515	6.921	-20.08	7.051	-0.9412	0.3467
1	1:214289767:T:C	214289767	C	ADD	1536	-6.515	6.921	-20.08	7.051	-0.9412	0.3467
1	1:214289779:A:G	214289779	G	ADD	1536	-6.515	6.921	-20.08	7.051	-0.9412	0.3467
1	1:214289991:A:G	214289991	G	ADD	1536	-6.515	6.921	-20.08	7.051	-0.9412	0.3467
1	1:214290085:G:A	214290085	A	ADD	1536	-6.515	6.921	-20.08	7.051	-0.9412	0.3467
1	1:214290301:T:A	214290301	A	ADD	1536	-6.515	6.921	-20.08	7.051	-0.9412	0.3467
2	2:169630483:G:A	169630483	G	ADD	1536	-4.049	4.301	-12.48	4.381	-0.9414	0.3467
2	2:172680678:A:C	172680678	A	ADD	1536	-7.559	8.03	-23.3	8.18	-0.9413	0.3467
3	3:148658436:G:A	148658436	A	ADD	1536	7.927	8.42	-8.577	24.43	0.9413	0.3467
4	4:21833931:A:G	21833931	A	ADD	1536	-7.108	7.551	-21.91	7.692	-0.9413	0.3467
4	4:54635203:T:G	54635203	T	ADD	1536	3.988	4.237	-4.317	12.29	0.9412	0.3467
4	4:65899530:A:G	65899530	G	ADD	1536	4.062	4.316	-4.397	12.52	0.9412	0.3467
4	4:65899718:T:C	65899718	C	ADD	1536	4.062	4.316	-4.397	12.52	0.9412	0.3467
4	4:91704076:C:G	91704076	G	ADD	1536	-8.157	8.665	-25.14	8.826	-0.9413	0.3467
4	4:91704491:T:C	91704491	C	ADD	1536	-8.157	8.665	-25.14	8.826	-0.9413	0.3467
4	4:91707439:T:G	91707439	G	ADD	1536	-8.157	8.665	-25.14	8.826	-0.9413	0.3467
4	4:91707728:C:A	91707728	A	ADD	1536	-8.157	8.665	-25.14	8.826	-0.9413	0.3467
4	4:91709089:A:C	91709089	C	ADD	1536	-8.157	8.665	-25.14	8.826	-0.9413	0.3467
4	4:106190862:T:C	106190862	C	ADD	1536	-8.598	9.133	-26.5	9.303	-0.9414	0.3467
4	4:106191736:A:T	106191736	T	ADD	1536	-8.598	9.133	-26.5	9.303	-0.9414	0.3467
4	4:106201014:G:A	106201014	A	ADD	1536	-8.598	9.133	-26.5	9.303	-0.9414	0.3467
4	4:106201684:G:A	106201684	A	ADD	1536	-8.598	9.133	-26.5	9.303	-0.9414	0.3467
4	4:106202124:C:T	106202124	T	ADD	1536	-8.598	9.133	-26.5	9.303	-0.9414	0.3467
4	4:106203100:A:G	106203100	G	ADD	1536	-8.598	9.133	-26.5	9.303	-0.9414	0.3467
4	4:106203202:A:C	106203202	C	ADD	1536	-8.598	9.133	-26.5	9.303	-0.9414	0.3467
4	4:106204099:C:T	106204099	T	ADD	1536	-8.598	9.133	-26.5	9.303	-0.9414	0.3467
4	4:106207632:T:C	106207632	C	ADD	1536	-8.598	9.133	-26.5	9.303	-0.9414	0.3467
4	4:113387928:A:G	113387928	A	ADD	1536	4.283	4.551	-4.636	13.2	0.9412	0.3467
4	4:177497213:T:G	177497213	G	ADD	1536	3.879	4.122	-4.199	11.96	0.9413	0.3467
4	4:180963982:A:G	180963982	G	ADD	1536	4.238	4.502	-4.586	13.06	0.9413	0.3467
4	4:180964658:T:C	180964658	C	ADD	1536	4.238	4.502	-4.586	13.06	0.9413	0.3467
5	5:82536685:A:G	82536685	G	ADD	1536	3.887	4.13	-4.207	11.98	0.9412	0.3467
6	6:43760327:C:G	43760327	C	ADD	1536	4.017	4.268	-4.347	12.38	0.9412	0.3467
6	6:77585549:C:T	77585549	T	ADD	1536	-7.824	8.312	-24.12	8.467	-0.9413	0.3467
6	6:77589804:C:T	77589804	T	ADD	1536	-7.824	8.312	-24.12	8.467	-0.9413	0.3467
6	6:77597101:T:G	77597101	G	ADD	1536	-7.824	8.312	-24.12	8.467	-0.9413	0.3467
6	6:77603718:G:C	77603718	C	ADD	1536	-7.824	8.312	-24.12	8.467	-0.9413	0.3467
6	6:132623883:T:C	132623883	C	ADD	1536	-4.231	4.494	-13.04	4.578	-0.9414	0.3467
6	6:132626410:G:A	132626410	A	ADD	1536	-4.231	4.494	-13.04	4.578	-0.9414	0.3467
6	6:132627348:T:G	132627348	G	ADD	1536	-4.231	4.494	-13.04	4.578	-0.9414	0.3467
6	6:132628083:A:G	132628083	G	ADD	1536	-4.231	4.494	-13.04	4.578	-0.9414	0.3467
7	7:631938:G:A	631938	A	ADD	1536	-8.008	8.508	-24.68	8.666	-0.9413	0.3467
7	7:633180:G:T	633180	T	ADD	1536	-8.008	8.508	-24.68	8.666	-0.9413	0.3467
7	7:10370900:T:A	10370900	A	ADD	1536	-4.132	4.39	-12.74	4.472	-0.9412	0.3467
7	7:15619405:A:G	15619405	G	ADD	1536	-7.069	7.51	-21.79	7.65	-0.9413	0.3467
7	7:76975628:T:A	76975628	A	ADD	1536	3.995	4.244	-4.323	12.31	0.9413	0.3467
8	8:4029616:G:C	4029616	C	ADD	1536	-4.278	4.545	-13.19	4.63	-0.9413	0.3467
8	8:11648231:C:G	11648231	G	ADD	1536	4.289	4.556	-4.64	13.22	0.9414	0.3467
8	8:11648590:C:G	11648590	G	ADD	1536	4.289	4.556	-4.64	13.22	0.9414	0.3467
9	9:78614151:G:A	78614151	A	ADD	1536	-4.284	4.551	-13.2	4.636	-0.9414	0.3467
10	10:57001859:G:A	57001859	A	ADD	1536	-4.356	4.628	-13.43	4.714	-0.9413	0.3467
10	10:57001949:T:C	57001949	C	ADD	1536	-4.356	4.628	-13.43	4.714	-0.9413	0.3467
10	10:100457056:C:A	100457056	C	ADD	1536	4.204	4.466	-4.549	12.96	0.9414	0.3467
11	11:123783150:T:C	123783150	C	ADD	1536	-4.487	4.766	-13.83	4.855	-0.9414	0.3467
11	11:123783842:A:G	123783842	G	ADD	1536	-4.487	4.766	-13.83	4.855	-0.9414	0.3467
11	11:123789131:G:A	123789131	A	ADD	1536	-4.487	4.766	-13.83	4.855	-0.9414	0.3467
11	11:123789574:G:A	123789574	A	ADD	1536	-4.487	4.766	-13.83	4.855	-0.9414	0.3467
11	11:123793194:G:C	123793194	C	ADD	1536	-4.487	4.766	-13.83	4.855	-0.9414	0.3467
12	12:38474129:C:A	38474129	A	ADD	1536	4.019	4.27	-4.35	12.39	0.9412	0.3467
12	12:38482543:G:A	38482543	A	ADD	1536	4.019	4.27	-4.35	12.39	0.9412	0.3467
12	12:38487612:T:C	38487612	C	ADD	1536	4.019	4.27	-4.35	12.39	0.9412	0.3467
12	12:38487707:A:G	38487707	G	ADD	1536	4.019	4.27	-4.35	12.39	0.9412	0.3467
12	12:69830643:A:G	69830643	G	ADD	1536	4.158	4.417	-4.5	12.82	0.9412	0.3467
12	12:90689006:C:T	90689006	T	ADD	1536	-5.004	5.316	-15.42	5.415	-0.9413	0.3467
13	13:40126817:T:A	40126817	A	ADD	1536	6.115	6.497	-6.618	18.85	0.9413	0.3467
13	13:40128126:G:A	40128126	A	ADD	1536	6.115	6.497	-6.618	18.85	0.9413	0.3467
13	13:40129282:A:G	40129282	G	ADD	1536	6.115	6.497	-6.618	18.85	0.9413	0.3467
13	13:60102330:C:T	60102330	C	ADD	1536	-3.956	4.202	-12.19	4.28	-0.9414	0.3467
13	13:76420788:T:C	76420788	C	ADD	1536	6.904	7.334	-7.47	21.28	0.9414	0.3467
13	13:76748063:C:T	76748063	T	ADD	1536	-3.918	4.163	-12.08	4.241	-0.9413	0.3467
13	13:76749009:T:C	76749009	C	ADD	1536	-3.918	4.163	-12.08	4.241	-0.9413	0.3467
13	13:76749117:T:C	76749117	C	ADD	1536	-3.918	4.163	-12.08	4.241	-0.9413	0.3467
13	13:76752411:T:C	76752411	C	ADD	1536	-3.918	4.163	-12.08	4.241	-0.9413	0.3467
14	14:72736038:G:A	72736038	G	ADD	1536	4.834	5.135	-5.231	14.9	0.9413	0.3467
14	14:83462032:A:G	83462032	G	ADD	1536	5.294	5.625	-5.73	16.32	0.9413	0.3467
14	14:83465240:C:T	83465240	T	ADD	1536	5.294	5.625	-5.73	16.32	0.9413	0.3467
15	15:26045392:A:G	26045392	A	ADD	1536	5.088	5.406	-5.507	15.68	0.9413	0.3467
16	16:84053259:A:G	84053259	G	ADD	1536	4.232	4.496	-4.58	13.04	0.9414	0.3467
18	18:603733:C:A	603733	A	ADD	1536	-7.19	7.638	-22.16	7.78	-0.9413	0.3467
1	1:26301699:C:T	26301699	T	ADD	1536	-4.656	4.947	-14.35	5.04	-0.9412	0.3468
1	1:26305563:T:C	26305563	C	ADD	1536	-4.656	4.947	-14.35	5.04	-0.9412	0.3468
1	1:33256884:C:A	33256884	A	ADD	1536	-4.856	5.16	-14.97	5.257	-0.9411	0.3468
1	1:75486214:A:G	75486214	G	ADD	1536	8.991	9.554	-9.734	27.72	0.9411	0.3468
1	1:117278012:G:A	117278012	A	ADD	1536	-4.509	4.792	-13.9	4.882	-0.941	0.3468
1	1:228525898:C:G	228525898	C	ADD	1536	3.976	4.225	-4.305	12.26	0.9411	0.3468
1	1:228536287:A:G	228536287	A	ADD	1536	3.976	4.225	-4.305	12.26	0.9411	0.3468
1	1:245905732:G:A	245905732	A	ADD	1536	7.289	7.745	-7.891	22.47	0.9411	0.3468
2	2:50884338:A:G	50884338	G	ADD	1536	8.566	9.102	-9.274	26.41	0.9411	0.3468
2	2:115955738:A:G	115955738	G	ADD	1536	-4.083	4.339	-12.59	4.421	-0.941	0.3468
2	2:238459314:T:C	238459314	C	ADD	1536	-4.186	4.448	-12.9	4.532	-0.9411	0.3468
3	3:41305804:T:C	41305804	C	ADD	1536	-4.575	4.861	-14.1	4.953	-0.9411	0.3468
3	3:54376650:G:A	54376650	A	ADD	1536	5.566	5.914	-6.026	17.16	0.9411	0.3468
3	3:89039696:C:T	89039696	T	ADD	1536	4.346	4.618	-4.706	13.4	0.9411	0.3468
3	3:150102666:G:C	150102666	C	ADD	1536	-4.552	4.837	-14.03	4.929	-0.9411	0.3468
3	3:152881396:T:G	152881396	G	ADD	1536	-5.787	6.149	-17.84	6.265	-0.9411	0.3468
3	3:162679971:A:G	162679971	G	ADD	1536	7.921	8.417	-8.576	24.42	0.9411	0.3468
3	3:162681740:G:A	162681740	A	ADD	1536	7.921	8.417	-8.576	24.42	0.9411	0.3468
4	4:83115166:C:A	83115166	A	ADD	1536	7.392	7.855	-8.003	22.79	0.941	0.3468
4	4:109176161:G:A	109176161	A	ADD	1536	-4.918	5.226	-15.16	5.325	-0.9411	0.3468
4	4:109178844:G:A	109178844	A	ADD	1536	-4.918	5.226	-15.16	5.325	-0.9411	0.3468
4	4:109184613:T:C	109184613	C	ADD	1536	-4.918	5.226	-15.16	5.325	-0.9411	0.3468
4	4:109185451:G:A	109185451	A	ADD	1536	-4.918	5.226	-15.16	5.325	-0.9411	0.3468
4	4:141812185:G:A	141812185	A	ADD	1536	5.448	5.789	-5.899	16.79	0.941	0.3468
4	4:175746859:G:A	175746859	A	ADD	1536	-3.996	4.246	-12.32	4.326	-0.9411	0.3468
5	5:31111687:C:T	31111687	T	ADD	1536	6.556	6.966	-7.097	20.21	0.9412	0.3468
5	5:57578037:A:G	57578037	A	ADD	1536	-4.781	5.08	-14.74	5.176	-0.9411	0.3468
5	5:80001170:C:T	80001170	T	ADD	1536	-4.556	4.841	-14.04	4.932	-0.9411	0.3468
5	5:80002350:C:T	80002350	T	ADD	1536	-4.556	4.841	-14.04	4.932	-0.9411	0.3468
5	5:80002425:A:G	80002425	G	ADD	1536	-4.556	4.841	-14.04	4.932	-0.9411	0.3468
5	5:80006558:C:T	80006558	T	ADD	1536	-4.556	4.841	-14.04	4.932	-0.9411	0.3468
5	5:80012969:A:G	80012969	G	ADD	1536	-4.556	4.841	-14.04	4.932	-0.9411	0.3468
5	5:80014944:G:A	80014944	A	ADD	1536	-4.556	4.841	-14.04	4.932	-0.9411	0.3468
5	5:80021445:A:C	80021445	C	ADD	1536	-4.556	4.841	-14.04	4.932	-0.9411	0.3468
5	5:80029408:T:C	80029408	C	ADD	1536	-4.556	4.841	-14.04	4.932	-0.9411	0.3468
5	5:103028005:G:A	103028005	A	ADD	1536	5.647	6	-6.113	17.41	0.9412	0.3468
5	5:131665840:T:C	131665840	C	ADD	1536	4.244	4.51	-4.594	13.08	0.9411	0.3468
6	6:4079688:C:G	4079688	G	ADD	1536	4.136	4.395	-4.479	12.75	0.941	0.3468
6	6:84790271:C:G	84790271	G	ADD	1536	5.769	6.13	-6.246	17.78	0.941	0.3468
6	6:133731991:C:A	133731991	A	ADD	1536	4.787	5.086	-5.182	14.76	0.9411	0.3468
6	6:133735912:G:T	133735912	T	ADD	1536	4.787	5.086	-5.182	14.76	0.9411	0.3468
6	6:133736037:G:A	133736037	A	ADD	1536	4.787	5.086	-5.182	14.76	0.9411	0.3468
6	6:166702785:A:C	166702785	C	ADD	1536	4.439	4.717	-4.806	13.69	0.9411	0.3468
7	7:18334218:G:A	18334218	A	ADD	1536	-4.636	4.926	-14.29	5.019	-0.9412	0.3468
8	8:61559656:G:T	61559656	G	ADD	1536	-4.172	4.434	-12.86	4.517	-0.941	0.3468
8	8:112818945:T:C	112818945	C	ADD	1536	-4.817	5.118	-14.85	5.215	-0.9412	0.3468
8	8:112819610:G:T	112819610	T	ADD	1536	-4.817	5.118	-14.85	5.215	-0.9412	0.3468
8	8:112830006:G:T	112830006	T	ADD	1536	-4.817	5.118	-14.85	5.215	-0.9412	0.3468
9	9:26162706:A:G	26162706	G	ADD	1536	-8.455	8.984	-26.06	9.154	-0.9411	0.3468
9	9:118594766:A:C	118594766	C	ADD	1536	6.621	7.035	-7.169	20.41	0.941	0.3468
10	10:4646167:A:C	4646167	C	ADD	1536	-4.4	4.675	-13.56	4.764	-0.9411	0.3468
10	10:50871466:T:A	50871466	A	ADD	1536	4.221	4.486	-4.57	13.01	0.9411	0.3468
11	11:17456218:G:A	17456218	A	ADD	1536	-4.309	4.579	-13.28	4.666	-0.941	0.3468
11	11:17456888:G:A	17456888	A	ADD	1536	-4.309	4.579	-13.28	4.666	-0.941	0.3468
11	11:17487349:G:A	17487349	A	ADD	1536	-4.072	4.327	-12.55	4.409	-0.941	0.3468
11	11:17487807:G:A	17487807	A	ADD	1536	-4.072	4.327	-12.55	4.409	-0.941	0.3468
12	12:80534984:G:A	80534984	G	ADD	1536	4.043	4.296	-4.377	12.46	0.9411	0.3468
15	15:92445491:A:C	92445491	A	ADD	1536	-4.302	4.571	-13.26	4.656	-0.9412	0.3468
20	20:42694030:A:C	42694030	A	ADD	1536	5.472	5.815	-5.924	16.87	0.9411	0.3468
22	22:17680656:G:A	17680656	A	ADD	1536	7.018	7.457	-7.598	21.63	0.9411	0.3468
1	1:91611894:T:A	91611894	A	ADD	1536	4.12	4.379	-4.463	12.7	0.9408	0.3469
1	1:234021539:A:G	234021539	A	ADD	1536	4.041	4.295	-4.377	12.46	0.9409	0.3469
2	2:24864686:G:A	24864686	A	ADD	1536	5.765	6.128	-6.245	17.78	0.9408	0.3469
2	2:24888892:A:T	24888892	T	ADD	1536	5.765	6.128	-6.245	17.78	0.9408	0.3469
2	2:69227045:T:C	69227045	T	ADD	1536	-4.004	4.255	-12.34	4.336	-0.941	0.3469
2	2:69227062:T:C	69227062	T	ADD	1536	-4.004	4.255	-12.34	4.336	-0.941	0.3469
2	2:210013527:A:G	210013527	A	ADD	1536	5.154	5.478	-5.582	15.89	0.941	0.3469
3	3:171091198:A:G	171091198	G	ADD	1536	5.478	5.822	-5.933	16.89	0.941	0.3469
4	4:28765731:C:A	28765731	A	ADD	1536	-5.51	5.856	-16.99	5.968	-0.9409	0.3469
4	4:28767312:A:G	28767312	G	ADD	1536	-5.51	5.856	-16.99	5.968	-0.9409	0.3469
4	4:28768989:T:C	28768989	C	ADD	1536	-5.51	5.856	-16.99	5.968	-0.9409	0.3469
4	4:28769842:G:T	28769842	T	ADD	1536	-5.51	5.856	-16.99	5.968	-0.9409	0.3469
4	4:28770804:A:G	28770804	G	ADD	1536	-5.51	5.856	-16.99	5.968	-0.9409	0.3469
4	4:28772950:A:G	28772950	G	ADD	1536	-5.51	5.856	-16.99	5.968	-0.9409	0.3469
4	4:28774880:C:A	28774880	A	ADD	1536	-5.51	5.856	-16.99	5.968	-0.9409	0.3469
5	5:14877474:A:G	14877474	A	ADD	1536	4.298	4.568	-4.655	13.25	0.9409	0.3469
5	5:133079035:A:G	133079035	A	ADD	1536	4.387	4.662	-4.752	13.52	0.9408	0.3469
6	6:7941491:G:A	7941491	A	ADD	1536	7.828	8.319	-8.477	24.13	0.941	0.3469
6	6:22512875:A:C	22512875	C	ADD	1536	-4.424	4.703	-13.64	4.792	-0.9409	0.3469
6	6:30313551:G:T	30313551	T	ADD	1536	4.384	4.66	-4.749	13.52	0.9409	0.3469
6	6:44002465:G:A	44002465	A	ADD	1536	-4.158	4.419	-12.82	4.503	-0.9409	0.3469
6	6:52777607:C:T	52777607	T	ADD	1536	-4.009	4.261	-12.36	4.343	-0.9409	0.3469
7	7:6465472:G:A	6465472	G	ADD	1536	4.052	4.306	-4.388	12.49	0.9409	0.3469
7	7:6469337:G:A	6469337	G	ADD	1536	4.052	4.306	-4.388	12.49	0.9409	0.3469
7	7:17718114:G:A	17718114	A	ADD	1536	-4.157	4.419	-12.82	4.503	-0.9409	0.3469
7	7:55254805:A:G	55254805	A	ADD	1536	4.053	4.307	-4.389	12.49	0.941	0.3469
7	7:96172030:C:T	96172030	T	ADD	1536	-6.69	7.11	-20.63	7.246	-0.9409	0.3469
7	7:96174691:G:A	96174691	A	ADD	1536	-6.69	7.11	-20.63	7.246	-0.9409	0.3469
7	7:96174751:A:G	96174751	G	ADD	1536	-6.69	7.11	-20.63	7.246	-0.9409	0.3469
7	7:96175784:G:A	96175784	A	ADD	1536	-6.69	7.11	-20.63	7.246	-0.9409	0.3469
7	7:157461985:G:A	157461985	A	ADD	1536	4.897	5.205	-5.304	15.1	0.9409	0.3469
8	8:5120477:C:G	5120477	C	ADD	1536	-3.904	4.149	-12.03	4.228	-0.9409	0.3469
8	8:52586278:G:A	52586278	A	ADD	1536	-4.664	4.957	-14.38	5.052	-0.9409	0.3469
8	8:90849305:C:A	90849305	A	ADD	1536	4.719	5.015	-5.111	14.55	0.9409	0.3469
8	8:90852580:C:T	90852580	T	ADD	1536	4.719	5.015	-5.111	14.55	0.9409	0.3469
8	8:104163922:T:C	104163922	C	ADD	1536	-4.059	4.314	-12.51	4.395	-0.941	0.3469
8	8:139184691:A:G	139184691	G	ADD	1536	-5.419	5.76	-16.71	5.87	-0.9408	0.3469
8	8:141644176:A:G	141644176	A	ADD	1536	3.942	4.189	-4.269	12.15	0.941	0.3469
9	9:81442191:C:T	81442191	T	ADD	1536	-4.634	4.924	-14.29	5.018	-0.9409	0.3469
10	10:8465531:G:A	8465531	A	ADD	1536	6.611	7.027	-7.161	20.38	0.9408	0.3469
10	10:12699789:T:C	12699789	C	ADD	1536	-5.058	5.376	-15.6	5.479	-0.9409	0.3469
10	10:12712070:G:A	12712070	A	ADD	1536	-5.049	5.366	-15.57	5.468	-0.941	0.3469
10	10:12713040:G:A	12713040	A	ADD	1536	-5.049	5.366	-15.57	5.468	-0.941	0.3469
10	10:27513702:G:A	27513702	A	ADD	1536	-5.858	6.226	-18.06	6.344	-0.941	0.3469
10	10:27514471:T:G	27514471	G	ADD	1536	-5.858	6.226	-18.06	6.344	-0.941	0.3469
10	10:44677919:G:T	44677919	T	ADD	1536	-4.274	4.543	-13.18	4.63	-0.9409	0.3469
10	10:44678682:C:T	44678682	T	ADD	1536	-4.274	4.543	-13.18	4.63	-0.9409	0.3469
10	10:44678775:T:C	44678775	C	ADD	1536	-4.274	4.543	-13.18	4.63	-0.9409	0.3469
10	10:44681502:C:A	44681502	A	ADD	1536	-4.274	4.543	-13.18	4.63	-0.9409	0.3469
10	10:44684362:T:C	44684362	C	ADD	1536	-4.274	4.543	-13.18	4.63	-0.9409	0.3469
10	10:44685902:C:T	44685902	T	ADD	1536	-4.274	4.543	-13.18	4.63	-0.9409	0.3469
10	10:70374928:T:C	70374928	C	ADD	1536	-4.298	4.568	-13.25	4.655	-0.9409	0.3469
10	10:70375478:C:T	70375478	T	ADD	1536	-4.298	4.568	-13.25	4.655	-0.9409	0.3469
10	10:70376327:C:T	70376327	T	ADD	1536	-4.298	4.568	-13.25	4.655	-0.9409	0.3469
10	10:70379080:G:A	70379080	A	ADD	1536	-4.298	4.568	-13.25	4.655	-0.9409	0.3469
10	10:70381893:G:A	70381893	A	ADD	1536	-4.298	4.568	-13.25	4.655	-0.9409	0.3469
10	10:70383453:A:G	70383453	G	ADD	1536	-4.298	4.568	-13.25	4.655	-0.9409	0.3469
10	10:70384010:T:C	70384010	C	ADD	1536	-4.298	4.568	-13.25	4.655	-0.9409	0.3469
10	10:70384575:G:C	70384575	C	ADD	1536	-4.298	4.568	-13.25	4.655	-0.9409	0.3469
10	10:132892046:G:A	132892046	A	ADD	1536	4.062	4.317	-4.399	12.52	0.9409	0.3469
11	11:103655536:C:T	103655536	T	ADD	1536	7.298	7.757	-7.906	22.5	0.9408	0.3469
12	12:13586009:T:A	13586009	A	ADD	1536	-5.522	5.87	-17.03	5.982	-0.9408	0.3469
13	13:55290891:G:T	55290891	T	ADD	1536	-6.712	7.133	-20.69	7.269	-0.9409	0.3469
13	13:96986944:T:C	96986944	C	ADD	1536	-8.138	8.65	-25.09	8.815	-0.9409	0.3469
13	13:96987248:G:A	96987248	A	ADD	1536	-8.138	8.65	-25.09	8.815	-0.9409	0.3469
13	13:96989461:T:C	96989461	C	ADD	1536	-8.138	8.65	-25.09	8.815	-0.9409	0.3469
13	13:96991710:A:G	96991710	G	ADD	1536	-8.138	8.65	-25.09	8.815	-0.9409	0.3469
13	13:96992280:G:A	96992280	A	ADD	1536	-8.138	8.65	-25.09	8.815	-0.9409	0.3469
13	13:96996280:A:G	96996280	G	ADD	1536	-8.138	8.65	-25.09	8.815	-0.9409	0.3469
15	15:54634088:G:A	54634088	A	ADD	1536	5.128	5.451	-5.555	15.81	0.9409	0.3469
15	15:54634090:T:C	54634090	C	ADD	1536	5.128	5.451	-5.555	15.81	0.9409	0.3469
15	15:54634554:G:T	54634554	T	ADD	1536	5.128	5.451	-5.555	15.81	0.9409	0.3469
15	15:95192385:G:A	95192385	A	ADD	1536	7.035	7.476	-7.618	21.69	0.941	0.3469
16	16:69910257:G:T	69910257	T	ADD	1536	-4.136	4.396	-12.75	4.48	-0.9408	0.3469
17	17:59323221:G:A	59323221	G	ADD	1536	-6.428	6.832	-19.82	6.963	-0.9409	0.3469
17	17:72628423:C:T	72628423	T	ADD	1536	-4.14	4.401	-12.77	4.485	-0.9408	0.3469
18	18:71022643:A:G	71022643	G	ADD	1536	-6.734	7.156	-20.76	7.293	-0.9409	0.3469
18	18:75071607:A:G	75071607	A	ADD	1536	4.177	4.439	-4.524	12.88	0.9409	0.3469
19	19:33058294:C:T	33058294	T	ADD	1536	-4.147	4.408	-12.79	4.493	-0.9408	0.3469
1	1:218960707:T:C	218960707	C	ADD	1536	6.53	6.942	-7.075	20.14	0.9407	0.347
1	1:218961110:G:A	218961110	A	ADD	1536	6.53	6.942	-7.075	20.14	0.9407	0.347
1	1:218962181:G:A	218962181	A	ADD	1536	6.53	6.942	-7.075	20.14	0.9407	0.347
1	1:218963088:T:C	218963088	C	ADD	1536	6.53	6.942	-7.075	20.14	0.9407	0.347
1	1:232145685:G:A	232145685	A	ADD	1536	5.749	6.111	-6.228	17.73	0.9408	0.347
1	1:249081330:G:A	249081330	A	ADD	1536	-4.08	4.337	-12.58	4.42	-0.9408	0.347
2	2:86982504:C:G	86982504	G	ADD	1536	-7.056	7.5	-21.76	7.644	-0.9408	0.347
2	2:107458730:T:C	107458730	C	ADD	1536	4.899	5.208	-5.308	15.11	0.9407	0.347
2	2:137872257:C:T	137872257	T	ADD	1536	5.825	6.192	-6.311	17.96	0.9407	0.347
2	2:227755109:C:T	227755109	T	ADD	1536	-6.039	6.42	-18.62	6.543	-0.9408	0.347
3	3:40668064:T:C	40668064	C	ADD	1536	-8.759	9.311	-27.01	9.491	-0.9406	0.347
3	3:40673240:T:G	40673240	G	ADD	1536	-8.759	9.311	-27.01	9.491	-0.9406	0.347
3	3:69231997:G:T	69231997	T	ADD	1536	7.427	7.895	-8.046	22.9	0.9408	0.347
4	4:10096692:G:T	10096692	T	ADD	1536	5.559	5.909	-6.024	17.14	0.9407	0.347
4	4:21530294:A:G	21530294	G	ADD	1536	-6.346	6.745	-19.57	6.874	-0.9408	0.347
4	4:24413937:C:A	24413937	A	ADD	1536	4.202	4.467	-4.553	12.96	0.9406	0.347
4	4:62136915:A:G	62136915	A	ADD	1536	4.015	4.268	-4.35	12.38	0.9407	0.347
4	4:72392437:G:A	72392437	A	ADD	1536	-7.865	8.36	-24.25	8.521	-0.9407	0.347
4	4:88961736:A:C	88961736	C	ADD	1536	-4.583	4.872	-14.13	4.966	-0.9407	0.347
5	5:10308222:A:C	10308222	C	ADD	1536	6.332	6.732	-6.862	19.53	0.9406	0.347
5	5:133424635:G:C	133424635	C	ADD	1536	7.244	7.7	-7.849	22.34	0.9407	0.347
5	5:136791947:G:A	136791947	A	ADD	1536	-8.585	9.126	-26.47	9.301	-0.9407	0.347
6	6:37480604:T:C	37480604	C	ADD	1536	-4.502	4.786	-13.88	4.878	-0.9407	0.347
6	6:37480605:G:A	37480605	A	ADD	1536	-4.502	4.786	-13.88	4.878	-0.9407	0.347
6	6:37480683:T:C	37480683	C	ADD	1536	-4.502	4.786	-13.88	4.878	-0.9407	0.347
6	6:37480886:T:C	37480886	C	ADD	1536	-4.502	4.786	-13.88	4.878	-0.9407	0.347
6	6:37481364:C:A	37481364	A	ADD	1536	-4.502	4.786	-13.88	4.878	-0.9407	0.347
6	6:37481437:C:T	37481437	T	ADD	1536	-4.502	4.786	-13.88	4.878	-0.9407	0.347
6	6:37481759:A:G	37481759	G	ADD	1536	-4.502	4.786	-13.88	4.878	-0.9407	0.347
6	6:37482099:C:T	37482099	T	ADD	1536	-4.502	4.786	-13.88	4.878	-0.9407	0.347
6	6:37482787:C:G	37482787	G	ADD	1536	-4.502	4.786	-13.88	4.878	-0.9407	0.347
6	6:37482871:C:T	37482871	T	ADD	1536	-4.502	4.786	-13.88	4.878	-0.9407	0.347
6	6:37482923:T:A	37482923	A	ADD	1536	-4.502	4.786	-13.88	4.878	-0.9407	0.347
6	6:37483620:T:G	37483620	G	ADD	1536	-4.502	4.786	-13.88	4.878	-0.9407	0.347
6	6:132381115:G:T	132381115	T	ADD	1536	4.038	4.293	-4.375	12.45	0.9408	0.347
7	7:1093281:T:C	1093281	C	ADD	1536	4.584	4.873	-4.967	14.14	0.9408	0.347
7	7:12486659:T:G	12486659	T	ADD	1536	-3.983	4.234	-12.28	4.316	-0.9407	0.347
7	7:36721575:A:G	36721575	G	ADD	1536	4.537	4.823	-4.917	13.99	0.9406	0.347
7	7:54070046:C:T	54070046	T	ADD	1536	-5.646	6.001	-17.41	6.116	-0.9408	0.347
7	7:103167366:G:A	103167366	A	ADD	1536	5.088	5.409	-5.513	15.69	0.9408	0.347
7	7:104333054:T:A	104333054	A	ADD	1536	4.344	4.618	-4.707	13.4	0.9407	0.347
7	7:104333584:T:G	104333584	G	ADD	1536	4.344	4.618	-4.707	13.4	0.9407	0.347
7	7:104338619:G:A	104338619	A	ADD	1536	4.344	4.618	-4.707	13.4	0.9407	0.347
7	7:104339549:A:G	104339549	G	ADD	1536	4.344	4.618	-4.707	13.4	0.9407	0.347
7	7:104343014:T:G	104343014	G	ADD	1536	4.344	4.618	-4.707	13.4	0.9407	0.347
7	7:104343850:C:T	104343850	T	ADD	1536	4.344	4.618	-4.707	13.4	0.9407	0.347
8	8:16714318:G:A	16714318	G	ADD	1536	4.259	4.528	-4.614	13.13	0.9408	0.347
8	8:52826334:T:C	52826334	C	ADD	1536	5.471	5.816	-5.928	16.87	0.9407	0.347
8	8:105104353:G:A	105104353	A	ADD	1536	-4.929	5.239	-15.2	5.34	-0.9408	0.347
8	8:105113234:G:T	105113234	T	ADD	1536	-4.929	5.239	-15.2	5.34	-0.9408	0.347
10	10:28387381:A:G	28387381	A	ADD	1536	-3.949	4.198	-12.18	4.279	-0.9407	0.347
10	10:28389289:T:A	28389289	T	ADD	1536	-3.949	4.198	-12.18	4.279	-0.9407	0.347
10	10:28390970:G:A	28390970	G	ADD	1536	-3.949	4.198	-12.18	4.279	-0.9407	0.347
10	10:28393704:A:T	28393704	A	ADD	1536	-3.949	4.198	-12.18	4.279	-0.9407	0.347
10	10:28394061:G:A	28394061	G	ADD	1536	-3.949	4.198	-12.18	4.279	-0.9407	0.347
10	10:81043372:G:C	81043372	G	ADD	1536	4.384	4.66	-4.75	13.52	0.9407	0.347
10	10:129183971:G:A	129183971	A	ADD	1536	-6.97	7.41	-21.49	7.553	-0.9407	0.347
11	11:11844516:A:G	11844516	G	ADD	1536	-7.992	8.496	-24.64	8.659	-0.9407	0.347
11	11:61678754:C:G	61678754	C	ADD	1536	4.496	4.779	-4.871	13.86	0.9408	0.347
11	11:116793231:G:A	116793231	A	ADD	1536	-4.877	5.185	-15.04	5.285	-0.9406	0.347
11	11:133290007:C:T	133290007	T	ADD	1536	-5.464	5.808	-16.85	5.921	-0.9407	0.347
13	13:22766946:T:C	22766946	C	ADD	1536	4.104	4.362	-4.446	12.65	0.9408	0.347
13	13:77527764:T:A	77527764	A	ADD	1536	5.582	5.934	-6.049	17.21	0.9406	0.347
14	14:50164452:G:A	50164452	G	ADD	1536	-5.775	6.139	-17.81	6.258	-0.9407	0.347
21	21:24385055:A:C	24385055	C	ADD	1536	4.017	4.27	-4.352	12.39	0.9407	0.347
22	22:20178799:T:G	20178799	T	ADD	1536	3.982	4.233	-4.315	12.28	0.9407	0.347
22	22:48833888:C:T	48833888	T	ADD	1536	-6.415	6.819	-19.78	6.95	-0.9407	0.347
1	1:201654972:G:A	201654972	A	ADD	1536	8.726	9.278	-9.458	26.91	0.9405	0.3471
1	1:242272504:G:A	242272504	A	ADD	1536	-6.476	6.886	-19.97	7.02	-0.9405	0.3471
2	2:28738614:G:A	28738614	A	ADD	1536	-5.592	5.946	-17.25	6.062	-0.9405	0.3471
2	2:127424849:T:C	127424849	T	ADD	1536	4.083	4.341	-4.425	12.59	0.9406	0.3471
3	3:32237972:A:G	32237972	G	ADD	1536	4.13	4.392	-4.477	12.74	0.9405	0.3471
3	3:97704434:C:A	97704434	A	ADD	1536	6.858	7.291	-7.433	21.15	0.9405	0.3471
4	4:25434594:G:A	25434594	A	ADD	1536	5.056	5.376	-5.48	15.59	0.9405	0.3471
4	4:58496108:C:T	58496108	T	ADD	1536	-4.555	4.843	-14.05	4.937	-0.9406	0.3471
5	5:7330081:A:G	7330081	G	ADD	1536	5.21	5.539	-5.646	16.07	0.9406	0.3471
5	5:71388148:C:A	71388148	A	ADD	1536	4.237	4.505	-4.593	13.07	0.9405	0.3471
5	5:153774496:G:A	153774496	A	ADD	1536	4.799	5.102	-5.201	14.8	0.9406	0.3471
5	5:167868116:A:G	167868116	G	ADD	1536	-4.169	4.432	-12.86	4.518	-0.9406	0.3471
6	6:11627539:G:A	11627539	A	ADD	1536	5.747	6.11	-6.23	17.72	0.9405	0.3471
6	6:11629164:G:T	11629164	T	ADD	1536	5.747	6.11	-6.23	17.72	0.9405	0.3471
6	6:99431200:A:C	99431200	C	ADD	1536	-4.709	5.007	-14.52	5.104	-0.9406	0.3471
7	7:8214574:G:A	8214574	G	ADD	1536	6.244	6.639	-6.768	19.26	0.9405	0.3471
7	7:39558003:G:T	39558003	G	ADD	1536	4.028	4.283	-4.366	12.42	0.9405	0.3471
8	8:3335175:C:T	3335175	T	ADD	1536	-5.275	5.609	-16.27	5.718	-0.9406	0.3471
8	8:4028497:G:A	4028497	A	ADD	1536	-4.281	4.552	-13.2	4.641	-0.9404	0.3471
10	10:14426442:G:T	14426442	T	ADD	1536	-4.101	4.36	-12.65	4.446	-0.9405	0.3471
10	10:100111749:C:A	100111749	A	ADD	1536	4.099	4.358	-4.442	12.64	0.9406	0.3471
10	10:126075495:C:T	126075495	T	ADD	1536	7.849	8.345	-8.507	24.21	0.9406	0.3471
10	10:126075686:T:C	126075686	C	ADD	1536	7.849	8.345	-8.507	24.21	0.9406	0.3471
11	11:36128887:A:C	36128887	C	ADD	1536	-5.188	5.517	-16	5.624	-0.9405	0.3471
11	11:88402260:T:G	88402260	G	ADD	1536	4.443	4.724	-4.815	13.7	0.9406	0.3471
12	12:101135077:G:C	101135077	C	ADD	1536	3.981	4.232	-4.314	12.28	0.9406	0.3471
12	12:101137570:A:G	101137570	G	ADD	1536	3.981	4.232	-4.314	12.28	0.9406	0.3471
12	12:102914353:C:A	102914353	A	ADD	1536	4.529	4.816	-4.91	13.97	0.9405	0.3471
13	13:23536294:A:C	23536294	C	ADD	1536	5.818	6.185	-6.305	17.94	0.9406	0.3471
13	13:43936468:A:G	43936468	A	ADD	1536	5.604	5.957	-6.073	17.28	0.9406	0.3471
14	14:31265509:G:A	31265509	A	ADD	1536	4.167	4.43	-4.516	12.85	0.9406	0.3471
15	15:54353151:C:T	54353151	T	ADD	1536	-5.829	6.198	-17.98	6.319	-0.9405	0.3471
15	15:56062806:A:G	56062806	G	ADD	1536	-4.156	4.419	-12.82	4.505	-0.9404	0.3471
15	15:78810154:G:A	78810154	A	ADD	1536	-6.123	6.51	-18.88	6.637	-0.9405	0.3471
15	15:97315989:C:T	97315989	T	ADD	1536	7.849	8.345	-8.507	24.2	0.9406	0.3471
15	15:97319283:G:C	97319283	C	ADD	1536	7.849	8.345	-8.507	24.2	0.9406	0.3471
18	18:1573695:G:A	1573695	G	ADD	1536	-4.358	4.633	-13.44	4.723	-0.9405	0.3471
18	18:28796435:T:C	28796435	C	ADD	1536	-5.326	5.662	-16.42	5.772	-0.9406	0.3471
18	18:28797593:C:G	28797593	G	ADD	1536	-5.326	5.662	-16.42	5.772	-0.9406	0.3471
18	18:28800245:C:T	28800245	T	ADD	1536	-5.326	5.662	-16.42	5.772	-0.9406	0.3471
20	20:10129396:A:G	10129396	G	ADD	1536	-6.462	6.871	-19.93	7.005	-0.9405	0.3471
20	20:42535896:A:G	42535896	G	ADD	1536	7.486	7.96	-8.114	23.09	0.9405	0.3471
20	20:59328917:G:A	59328917	A	ADD	1536	8.531	9.071	-9.248	26.31	0.9404	0.3471
1	1:4581060:G:A	4581060	A	ADD	1536	-4.593	4.884	-14.17	4.98	-0.9404	0.3472
1	1:47275770:T:C	47275770	T	ADD	1536	-3.914	4.162	-12.07	4.244	-0.9403	0.3472
1	1:47278839:A:G	47278839	A	ADD	1536	-3.914	4.162	-12.07	4.244	-0.9403	0.3472
1	1:99200416:A:G	99200416	G	ADD	1536	-8.427	8.963	-25.99	9.139	-0.9402	0.3472
1	1:175630097:T:C	175630097	T	ADD	1536	-4.356	4.632	-13.43	4.723	-0.9404	0.3472
1	1:213868299:G:A	213868299	G	ADD	1536	-3.975	4.227	-12.26	4.31	-0.9403	0.3472
2	2:53614579:A:G	53614579	G	ADD	1536	-4.251	4.521	-13.11	4.61	-0.9402	0.3472
2	2:53623560:G:A	53623560	A	ADD	1536	-4.211	4.478	-12.99	4.565	-0.9404	0.3472
2	2:82288268:C:T	82288268	T	ADD	1536	-8.991	9.562	-27.73	9.751	-0.9402	0.3472
2	2:82303555:G:A	82303555	A	ADD	1536	-8.991	9.562	-27.73	9.751	-0.9402	0.3472
2	2:143290636:T:A	143290636	A	ADD	1536	4.688	4.985	-5.083	14.46	0.9404	0.3472
2	2:143292432:C:T	143292432	T	ADD	1536	4.688	4.985	-5.083	14.46	0.9404	0.3472
2	2:225390051:G:A	225390051	A	ADD	1536	4.477	4.761	-4.855	13.81	0.9403	0.3472
3	3:34193969:A:C	34193969	C	ADD	1536	-3.892	4.139	-12	4.22	-0.9403	0.3472
3	3:87237221:T:A	87237221	A	ADD	1536	4.604	4.897	-4.993	14.2	0.9403	0.3472
3	3:194618034:G:A	194618034	A	ADD	1536	5.276	5.612	-5.722	16.27	0.9402	0.3472
4	4:22403722:C:T	22403722	T	ADD	1536	4.217	4.484	-4.572	13	0.9404	0.3472
4	4:48775640:T:C	48775640	C	ADD	1536	-4.355	4.631	-13.43	4.722	-0.9403	0.3472
4	4:163174933:T:C	163174933	C	ADD	1536	4.288	4.56	-4.65	13.23	0.9404	0.3472
5	5:77627324:G:A	77627324	A	ADD	1536	6.826	7.259	-7.401	21.05	0.9403	0.3472
5	5:127065199:G:A	127065199	A	ADD	1536	-4.604	4.896	-14.2	4.991	-0.9404	0.3472
5	5:127065439:G:T	127065439	T	ADD	1536	-4.604	4.896	-14.2	4.991	-0.9404	0.3472
5	5:127069487:C:T	127069487	T	ADD	1536	-4.604	4.896	-14.2	4.991	-0.9404	0.3472
5	5:127069751:G:A	127069751	A	ADD	1536	-4.604	4.896	-14.2	4.991	-0.9404	0.3472
5	5:127072409:A:G	127072409	G	ADD	1536	-4.604	4.896	-14.2	4.991	-0.9404	0.3472
5	5:127073814:C:A	127073814	A	ADD	1536	-4.604	4.896	-14.2	4.991	-0.9404	0.3472
5	5:127075038:G:A	127075038	A	ADD	1536	-4.604	4.896	-14.2	4.991	-0.9404	0.3472
5	5:127075482:C:T	127075482	T	ADD	1536	-4.604	4.896	-14.2	4.991	-0.9404	0.3472
5	5:127076813:C:T	127076813	T	ADD	1536	-4.604	4.896	-14.2	4.991	-0.9404	0.3472
5	5:167074759:C:T	167074759	T	ADD	1536	8.477	9.015	-9.192	26.15	0.9403	0.3472
5	5:179712060:A:G	179712060	G	ADD	1536	7.039	7.485	-7.632	21.71	0.9404	0.3472
6	6:625071:A:G	625071	G	ADD	1536	5.428	5.773	-5.886	16.74	0.9403	0.3472
7	7:21690063:A:T	21690063	T	ADD	1536	3.955	4.206	-4.289	12.2	0.9402	0.3472
7	7:21787852:A:G	21787852	G	ADD	1536	5.01	5.327	-5.432	15.45	0.9404	0.3472
7	7:70353259:G:C	70353259	C	ADD	1536	-5.398	5.74	-16.65	5.852	-0.9404	0.3472
7	7:70355337:A:G	70355337	G	ADD	1536	-5.398	5.74	-16.65	5.852	-0.9404	0.3472
7	7:96977339:G:T	96977339	T	ADD	1536	-4.099	4.359	-12.64	4.444	-0.9404	0.3472
8	8:6663037:A:G	6663037	G	ADD	1536	4.58	4.871	-4.966	14.13	0.9404	0.3472
8	8:18212511:G:A	18212511	A	ADD	1536	-4.218	4.485	-13.01	4.573	-0.9404	0.3472
8	8:82888093:G:A	82888093	G	ADD	1536	4.325	4.599	-4.689	13.34	0.9403	0.3472
8	8:113681100:A:C	113681100	C	ADD	1536	4.138	4.402	-4.488	12.77	0.9402	0.3472
8	8:113684248:T:C	113684248	C	ADD	1536	4.138	4.402	-4.488	12.77	0.9402	0.3472
9	9:8101949:A:T	8101949	T	ADD	1536	8.418	8.952	-9.128	25.96	0.9403	0.3472
9	9:25052559:A:G	25052559	A	ADD	1536	4.591	4.882	-4.979	14.16	0.9403	0.3472
10	10:1969874:C:G	1969874	G	ADD	1536	-5.316	5.652	-16.39	5.763	-0.9404	0.3472
10	10:11517464:A:G	11517464	G	ADD	1536	3.938	4.188	-4.27	12.15	0.9404	0.3472
10	10:11518452:T:A	11518452	A	ADD	1536	3.938	4.188	-4.27	12.15	0.9404	0.3472
10	10:11519352:A:C	11519352	C	ADD	1536	3.938	4.188	-4.27	12.15	0.9404	0.3472
10	10:101285116:C:A	101285116	A	ADD	1536	4.048	4.305	-4.39	12.49	0.9402	0.3472
10	10:125612959:C:T	125612959	T	ADD	1536	8.433	8.968	-9.145	26.01	0.9403	0.3472
10	10:125613306:A:C	125613306	C	ADD	1536	8.433	8.968	-9.145	26.01	0.9403	0.3472
10	10:125613408:G:A	125613408	A	ADD	1536	8.433	8.968	-9.145	26.01	0.9403	0.3472
10	10:125614179:C:G	125614179	G	ADD	1536	8.433	8.968	-9.145	26.01	0.9403	0.3472
11	11:16047917:G:A	16047917	A	ADD	1536	4.215	4.483	-4.571	13	0.9403	0.3472
11	11:24428516:C:T	24428516	T	ADD	1536	8.201	8.721	-8.892	25.29	0.9404	0.3472
11	11:24429419:T:C	24429419	C	ADD	1536	8.201	8.721	-8.892	25.29	0.9404	0.3472
11	11:24430364:C:T	24430364	T	ADD	1536	8.201	8.721	-8.892	25.29	0.9404	0.3472
12	12:94067800:G:A	94067800	A	ADD	1536	4.769	5.071	-5.171	14.71	0.9403	0.3472
12	12:98951911:C:T	98951911	T	ADD	1536	7.955	8.459	-8.624	24.53	0.9404	0.3472
12	12:98954430:A:T	98954430	T	ADD	1536	7.955	8.459	-8.624	24.53	0.9404	0.3472
12	12:98957049:A:G	98957049	G	ADD	1536	7.955	8.459	-8.624	24.53	0.9404	0.3472
12	12:98971974:A:G	98971974	G	ADD	1536	7.955	8.459	-8.624	24.53	0.9404	0.3472
12	12:98973041:T:C	98973041	C	ADD	1536	7.955	8.459	-8.624	24.53	0.9404	0.3472
13	13:23586366:C:A	23586366	A	ADD	1536	-4.605	4.898	-14.2	4.993	-0.9404	0.3472
13	13:23586809:G:A	23586809	A	ADD	1536	-4.605	4.898	-14.2	4.993	-0.9404	0.3472
13	13:23587476:C:T	23587476	T	ADD	1536	-4.605	4.898	-14.2	4.993	-0.9404	0.3472
13	13:23588047:T:G	23588047	G	ADD	1536	-4.605	4.898	-14.2	4.993	-0.9404	0.3472
13	13:23588110:T:A	23588110	A	ADD	1536	-4.605	4.898	-14.2	4.993	-0.9404	0.3472
13	13:23709058:T:G	23709058	G	ADD	1536	-5.054	5.375	-15.59	5.481	-0.9402	0.3472
13	13:51476192:A:G	51476192	G	ADD	1536	4.316	4.589	-4.679	13.31	0.9404	0.3472
13	13:70793406:A:G	70793406	G	ADD	1536	-3.941	4.191	-12.16	4.274	-0.9402	0.3472
13	13:113339028:A:G	113339028	G	ADD	1536	-6.041	6.425	-18.63	6.55	-0.9404	0.3472
14	14:33802002:G:T	33802002	T	ADD	1536	-4.962	5.277	-15.3	5.381	-0.9403	0.3472
14	14:72598611:A:G	72598611	G	ADD	1536	-4.066	4.324	-12.54	4.409	-0.9403	0.3472
14	14:83427138:C:G	83427138	G	ADD	1536	8.206	8.727	-8.899	25.31	0.9403	0.3472
14	14:95298998:C:A	95298998	A	ADD	1536	5.368	5.709	-5.821	16.56	0.9402	0.3472
15	15:75046677:G:T	75046677	T	ADD	1536	-4.868	5.177	-15.01	5.279	-0.9403	0.3472
15	15:75047600:A:G	75047600	G	ADD	1536	-4.868	5.177	-15.01	5.279	-0.9403	0.3472
15	15:92687556:T:C	92687556	C	ADD	1536	3.934	4.183	-4.265	12.13	0.9403	0.3472
16	16:6297505:A:G	6297505	G	ADD	1536	4.534	4.822	-4.917	13.98	0.9403	0.3472
16	16:7082344:G:A	7082344	A	ADD	1536	4.786	5.09	-5.191	14.76	0.9402	0.3472
16	16:9734551:C:T	9734551	T	ADD	1536	4.769	5.072	-5.172	14.71	0.9403	0.3472
17	17:5404262:G:C	5404262	C	ADD	1536	5.434	5.779	-5.893	16.76	0.9403	0.3472
18	18:57142204:C:T	57142204	T	ADD	1536	-4.25	4.52	-13.11	4.609	-0.9403	0.3472
18	18:77807211:C:T	77807211	T	ADD	1536	-3.95	4.2	-12.18	4.283	-0.9403	0.3472
19	19:56058737:A:G	56058737	G	ADD	1536	4.49	4.775	-4.869	13.85	0.9403	0.3472
21	21:43603282:A:C	43603282	A	ADD	1536	5.163	5.491	-5.598	15.92	0.9403	0.3472
1	1:18693245:A:C	18693245	A	ADD	1536	-4.611	4.905	-14.22	5.002	-0.9401	0.3473
1	1:154565582:G:C	154565582	C	ADD	1536	-4.495	4.782	-13.87	4.877	-0.9401	0.3473
2	2:97476219:A:G	97476219	G	ADD	1536	8.338	8.869	-9.046	25.72	0.9401	0.3473
2	2:135054058:A:G	135054058	G	ADD	1536	4.529	4.817	-4.912	13.97	0.9402	0.3473
2	2:153254184:A:G	153254184	G	ADD	1536	-5.049	5.37	-15.58	5.477	-0.9402	0.3473
2	2:160899995:A:G	160899995	G	ADD	1536	3.985	4.239	-4.323	12.29	0.9401	0.3473
2	2:180738654:T:C	180738654	C	ADD	1536	-6.071	6.458	-18.73	6.586	-0.9401	0.3473
2	2:204424666:G:A	204424666	A	ADD	1536	4.494	4.78	-4.875	13.86	0.9401	0.3473
2	2:204426245:T:A	204426245	A	ADD	1536	4.494	4.78	-4.875	13.86	0.9401	0.3473
2	2:204426761:A:G	204426761	G	ADD	1536	4.494	4.78	-4.875	13.86	0.9401	0.3473
2	2:204427673:A:T	204427673	T	ADD	1536	4.494	4.78	-4.875	13.86	0.9401	0.3473
2	2:204436759:A:G	204436759	A	ADD	1536	4.494	4.78	-4.875	13.86	0.9401	0.3473
2	2:238458762:G:A	238458762	A	ADD	1536	-4.47	4.754	-13.79	4.848	-0.9402	0.3473
3	3:5507278:C:G	5507278	G	ADD	1536	4.844	5.153	-5.255	14.94	0.9401	0.3473
3	3:5507335:A:C	5507335	C	ADD	1536	4.844	5.153	-5.255	14.94	0.9401	0.3473
3	3:67659562:T:C	67659562	C	ADD	1536	8.613	9.161	-9.343	26.57	0.9401	0.3473
3	3:143357749:A:C	143357749	C	ADD	1536	4.004	4.259	-4.343	12.35	0.9402	0.3473
3	3:156814080:C:T	156814080	T	ADD	1536	-6.854	7.29	-21.14	7.435	-0.9401	0.3473
3	3:172145026:T:C	172145026	C	ADD	1536	-4.037	4.294	-12.45	4.379	-0.9401	0.3473
3	3:172146902:G:A	172146902	A	ADD	1536	-4.037	4.294	-12.45	4.379	-0.9401	0.3473
3	3:172149182:G:A	172149182	A	ADD	1536	-4.037	4.294	-12.45	4.379	-0.9401	0.3473
3	3:172155437:A:G	172155437	G	ADD	1536	-4.037	4.294	-12.45	4.379	-0.9401	0.3473
4	4:10092728:G:A	10092728	A	ADD	1536	5.6	5.956	-6.075	17.27	0.9401	0.3473
4	4:10092879:T:A	10092879	A	ADD	1536	5.6	5.956	-6.075	17.27	0.9401	0.3473
4	4:17084594:A:G	17084594	A	ADD	1536	4.507	4.795	-4.89	13.9	0.9401	0.3473
4	4:98789814:G:C	98789814	C	ADD	1536	4.073	4.332	-4.418	12.56	0.9402	0.3473
4	4:98798588:T:C	98798588	C	ADD	1536	4.073	4.332	-4.418	12.56	0.9402	0.3473
4	4:98803266:G:T	98803266	T	ADD	1536	4.073	4.332	-4.418	12.56	0.9402	0.3473
4	4:98803267:T:A	98803267	A	ADD	1536	4.073	4.332	-4.418	12.56	0.9402	0.3473
4	4:98803872:T:C	98803872	C	ADD	1536	4.073	4.332	-4.418	12.56	0.9402	0.3473
4	4:98804978:C:T	98804978	T	ADD	1536	4.073	4.332	-4.418	12.56	0.9402	0.3473
4	4:98807698:A:T	98807698	T	ADD	1536	4.073	4.332	-4.418	12.56	0.9402	0.3473
4	4:98816062:T:C	98816062	C	ADD	1536	4.073	4.332	-4.418	12.56	0.9402	0.3473
4	4:98816964:T:C	98816964	C	ADD	1536	4.073	4.332	-4.418	12.56	0.9402	0.3473
4	4:98818933:T:A	98818933	A	ADD	1536	4.073	4.332	-4.418	12.56	0.9402	0.3473
4	4:98819530:T:A	98819530	A	ADD	1536	4.073	4.332	-4.418	12.56	0.9402	0.3473
4	4:98819534:T:A	98819534	A	ADD	1536	4.073	4.332	-4.418	12.56	0.9402	0.3473
4	4:98819992:C:T	98819992	T	ADD	1536	4.073	4.332	-4.418	12.56	0.9402	0.3473
4	4:98820498:C:A	98820498	A	ADD	1536	4.073	4.332	-4.418	12.56	0.9402	0.3473
4	4:98824753:G:C	98824753	C	ADD	1536	4.073	4.332	-4.418	12.56	0.9402	0.3473
4	4:98824949:G:A	98824949	A	ADD	1536	4.073	4.332	-4.418	12.56	0.9402	0.3473
4	4:98825255:G:C	98825255	C	ADD	1536	4.073	4.332	-4.418	12.56	0.9402	0.3473
4	4:98825317:G:C	98825317	C	ADD	1536	4.073	4.332	-4.418	12.56	0.9402	0.3473
4	4:98825390:A:G	98825390	G	ADD	1536	4.073	4.332	-4.418	12.56	0.9402	0.3473
4	4:98825755:A:G	98825755	G	ADD	1536	4.073	4.332	-4.418	12.56	0.9402	0.3473
4	4:98826116:A:C	98826116	C	ADD	1536	4.073	4.332	-4.418	12.56	0.9402	0.3473
4	4:98826257:C:T	98826257	T	ADD	1536	4.073	4.332	-4.418	12.56	0.9402	0.3473
4	4:98826868:C:T	98826868	T	ADD	1536	4.073	4.332	-4.418	12.56	0.9402	0.3473
4	4:98826999:C:T	98826999	T	ADD	1536	4.073	4.332	-4.418	12.56	0.9402	0.3473
4	4:98827797:C:T	98827797	T	ADD	1536	4.073	4.332	-4.418	12.56	0.9402	0.3473
4	4:98828701:A:G	98828701	G	ADD	1536	4.073	4.332	-4.418	12.56	0.9402	0.3473
4	4:98833616:G:A	98833616	A	ADD	1536	4.073	4.332	-4.418	12.56	0.9402	0.3473
4	4:98833675:A:T	98833675	T	ADD	1536	4.073	4.332	-4.418	12.56	0.9402	0.3473
4	4:98835794:T:C	98835794	C	ADD	1536	4.073	4.332	-4.418	12.56	0.9402	0.3473
4	4:98838339:A:G	98838339	G	ADD	1536	4.073	4.332	-4.418	12.56	0.9402	0.3473
4	4:98838522:A:G	98838522	G	ADD	1536	4.073	4.332	-4.418	12.56	0.9402	0.3473
4	4:98839814:C:G	98839814	G	ADD	1536	4.073	4.332	-4.418	12.56	0.9402	0.3473
4	4:98841254:T:A	98841254	A	ADD	1536	4.073	4.332	-4.418	12.56	0.9402	0.3473
4	4:98841608:C:T	98841608	T	ADD	1536	4.073	4.332	-4.418	12.56	0.9402	0.3473
4	4:98841659:G:A	98841659	A	ADD	1536	4.073	4.332	-4.418	12.56	0.9402	0.3473
4	4:98843203:T:C	98843203	C	ADD	1536	4.073	4.332	-4.418	12.56	0.9402	0.3473
4	4:98844444:T:C	98844444	C	ADD	1536	4.073	4.332	-4.418	12.56	0.9402	0.3473
4	4:98844678:G:T	98844678	T	ADD	1536	4.073	4.332	-4.418	12.56	0.9402	0.3473
4	4:98844766:T:A	98844766	A	ADD	1536	4.073	4.332	-4.418	12.56	0.9402	0.3473
4	4:98845726:G:T	98845726	T	ADD	1536	4.073	4.332	-4.418	12.56	0.9402	0.3473
4	4:98846513:G:A	98846513	A	ADD	1536	4.073	4.332	-4.418	12.56	0.9402	0.3473
4	4:98847498:T:C	98847498	C	ADD	1536	4.073	4.332	-4.418	12.56	0.9402	0.3473
4	4:98851593:C:T	98851593	T	ADD	1536	4.073	4.332	-4.418	12.56	0.9402	0.3473
4	4:98851861:T:C	98851861	C	ADD	1536	4.073	4.332	-4.418	12.56	0.9402	0.3473
4	4:98852225:G:A	98852225	A	ADD	1536	4.073	4.332	-4.418	12.56	0.9402	0.3473
4	4:98854363:G:T	98854363	T	ADD	1536	4.073	4.332	-4.418	12.56	0.9402	0.3473
4	4:98855181:C:T	98855181	T	ADD	1536	4.073	4.332	-4.418	12.56	0.9402	0.3473
4	4:98855596:T:C	98855596	C	ADD	1536	4.073	4.332	-4.418	12.56	0.9402	0.3473
4	4:98856973:T:C	98856973	C	ADD	1536	4.073	4.332	-4.418	12.56	0.9402	0.3473
4	4:98858521:G:A	98858521	A	ADD	1536	4.073	4.332	-4.418	12.56	0.9402	0.3473
4	4:98859002:T:C	98859002	C	ADD	1536	4.073	4.332	-4.418	12.56	0.9402	0.3473
4	4:98859660:G:A	98859660	A	ADD	1536	4.073	4.332	-4.418	12.56	0.9402	0.3473
4	4:98864671:G:A	98864671	A	ADD	1536	4.073	4.332	-4.418	12.56	0.9402	0.3473
4	4:98864859:C:T	98864859	T	ADD	1536	4.073	4.332	-4.418	12.56	0.9402	0.3473
4	4:98866635:T:A	98866635	A	ADD	1536	4.073	4.332	-4.418	12.56	0.9402	0.3473
4	4:98866902:G:A	98866902	A	ADD	1536	4.073	4.332	-4.418	12.56	0.9402	0.3473
4	4:98867393:C:T	98867393	T	ADD	1536	4.073	4.332	-4.418	12.56	0.9402	0.3473
4	4:98867740:T:C	98867740	C	ADD	1536	4.073	4.332	-4.418	12.56	0.9402	0.3473
4	4:98868121:G:A	98868121	A	ADD	1536	4.073	4.332	-4.418	12.56	0.9402	0.3473
4	4:106151843:T:C	106151843	T	ADD	1536	-4.15	4.414	-12.8	4.502	-0.9402	0.3473
4	4:189095366:A:G	189095366	G	ADD	1536	-4.862	5.171	-15	5.274	-0.9401	0.3473
5	5:24736319:G:T	24736319	T	ADD	1536	6.442	6.852	-6.988	19.87	0.9401	0.3473
5	5:24738050:T:G	24738050	G	ADD	1536	6.442	6.852	-6.988	19.87	0.9401	0.3473
5	5:24740729:C:T	24740729	T	ADD	1536	6.442	6.852	-6.988	19.87	0.9401	0.3473
5	5:24743141:C:T	24743141	T	ADD	1536	6.442	6.852	-6.988	19.87	0.9401	0.3473
5	5:24743920:C:T	24743920	T	ADD	1536	6.442	6.852	-6.988	19.87	0.9401	0.3473
5	5:125897164:T:A	125897164	A	ADD	1536	5.953	6.332	-6.457	18.36	0.9402	0.3473
6	6:27598183:A:T	27598183	T	ADD	1536	-4.562	4.852	-14.07	4.948	-0.9402	0.3473
6	6:27600606:G:C	27600606	C	ADD	1536	-4.562	4.852	-14.07	4.948	-0.9402	0.3473
6	6:27604586:G:A	27604586	A	ADD	1536	-4.562	4.852	-14.07	4.948	-0.9402	0.3473
6	6:27614070:A:C	27614070	C	ADD	1536	-4.562	4.852	-14.07	4.948	-0.9402	0.3473
6	6:27617708:A:T	27617708	T	ADD	1536	-4.562	4.852	-14.07	4.948	-0.9402	0.3473
6	6:27617833:C:G	27617833	G	ADD	1536	-4.562	4.852	-14.07	4.948	-0.9402	0.3473
6	6:27618731:G:T	27618731	T	ADD	1536	-4.562	4.852	-14.07	4.948	-0.9402	0.3473
6	6:131789736:A:G	131789736	A	ADD	1536	-5.347	5.687	-16.49	5.8	-0.9401	0.3473
6	6:151926133:T:C	151926133	C	ADD	1536	-5.4	5.744	-16.66	5.857	-0.9402	0.3473
6	6:151928164:T:C	151928164	C	ADD	1536	-5.4	5.744	-16.66	5.857	-0.9402	0.3473
7	7:104045449:G:A	104045449	A	ADD	1536	6.076	6.463	-6.592	18.74	0.9401	0.3473
8	8:5844315:G:A	5844315	A	ADD	1536	5.616	5.974	-6.092	17.33	0.9401	0.3473
8	8:57389324:T:C	57389324	C	ADD	1536	6.676	7.101	-7.243	20.59	0.9401	0.3473
8	8:57389948:A:G	57389948	G	ADD	1536	6.676	7.101	-7.243	20.59	0.9401	0.3473
8	8:57395539:C:T	57395539	T	ADD	1536	6.676	7.101	-7.243	20.59	0.9401	0.3473
8	8:57396610:T:A	57396610	A	ADD	1536	6.676	7.101	-7.243	20.59	0.9401	0.3473
8	8:57396947:A:G	57396947	G	ADD	1536	6.676	7.101	-7.243	20.59	0.9401	0.3473
10	10:12889482:T:G	12889482	T	ADD	1536	-4.368	4.645	-13.47	4.737	-0.9402	0.3473
10	10:67966060:A:G	67966060	G	ADD	1536	6.475	6.886	-7.022	19.97	0.9402	0.3473
10	10:68203752:T:C	68203752	C	ADD	1536	6.641	7.064	-7.204	20.49	0.9402	0.3473
10	10:68206649:G:A	68206649	A	ADD	1536	6.641	7.064	-7.204	20.49	0.9402	0.3473
10	10:68210691:A:G	68210691	G	ADD	1536	6.641	7.064	-7.204	20.49	0.9402	0.3473
12	12:12922795:G:A	12922795	A	ADD	1536	-7.66	8.148	-23.63	8.31	-0.9401	0.3473
12	12:76354117:G:A	76354117	A	ADD	1536	7.053	7.503	-7.653	21.76	0.94	0.3473
12	12:130630852:A:G	130630852	G	ADD	1536	8.719	9.275	-9.46	26.9	0.9401	0.3473
13	13:84766853:G:T	84766853	T	ADD	1536	5.841	6.214	-6.337	18.02	0.94	0.3473
13	13:93748047:C:T	93748047	T	ADD	1536	-4.068	4.327	-12.55	4.412	-0.9401	0.3473
13	13:105193767:G:T	105193767	T	ADD	1536	8.723	9.279	-9.463	26.91	0.9401	0.3473
13	13:105194309:C:A	105194309	A	ADD	1536	8.723	9.279	-9.463	26.91	0.9401	0.3473
13	13:105198362:A:C	105198362	C	ADD	1536	8.723	9.279	-9.463	26.91	0.9401	0.3473
13	13:105201709:C:T	105201709	T	ADD	1536	8.723	9.279	-9.463	26.91	0.9401	0.3473
13	13:105202714:G:T	105202714	T	ADD	1536	8.723	9.279	-9.463	26.91	0.9401	0.3473
14	14:44000834:T:C	44000834	C	ADD	1536	5.482	5.831	-5.947	16.91	0.9401	0.3473
14	14:78770305:T:C	78770305	T	ADD	1536	-5.79	6.159	-17.86	6.281	-0.9401	0.3473
15	15:53805825:C:A	53805825	A	ADD	1536	-4.159	4.424	-12.83	4.512	-0.9402	0.3473
15	15:89477485:C:G	89477485	G	ADD	1536	-5.045	5.367	-15.56	5.473	-0.9401	0.3473
16	16:9604498:A:G	9604498	G	ADD	1536	3.987	4.241	-4.325	12.3	0.9401	0.3473
16	16:54618126:T:A	54618126	A	ADD	1536	5.991	6.373	-6.5	18.48	0.94	0.3473
16	16:54618593:T:C	54618593	C	ADD	1536	5.991	6.373	-6.5	18.48	0.94	0.3473
16	16:86138290:A:G	86138290	G	ADD	1536	-4.371	4.649	-13.48	4.741	-0.9401	0.3473
18	18:57386303:A:G	57386303	A	ADD	1536	4.222	4.491	-4.581	13.02	0.94	0.3473
19	19:55030736:G:A	55030736	A	ADD	1536	4.232	4.502	-4.592	13.06	0.94	0.3473
21	21:43229099:G:A	43229099	G	ADD	1536	3.978	4.232	-4.315	12.27	0.9401	0.3473
22	22:29845921:A:G	29845921	G	ADD	1536	5.202	5.534	-5.644	16.05	0.9401	0.3473
22	22:39343916:T:A	39343916	A	ADD	1536	3.93	4.18	-4.263	12.12	0.9402	0.3473
1	1:220624328:G:A	220624328	A	ADD	1536	-5.33	5.671	-16.44	5.784	-0.9399	0.3474
2	2:50670254:C:A	50670254	C	ADD	1536	-7.931	8.438	-24.47	8.607	-0.9399	0.3474
3	3:19977357:C:G	19977357	G	ADD	1536	4.191	4.458	-4.547	12.93	0.94	0.3474
3	3:84063290:G:A	84063290	G	ADD	1536	-4.45	4.735	-13.73	4.83	-0.9399	0.3474
4	4:7292789:A:G	7292789	G	ADD	1536	-4.105	4.366	-12.66	4.453	-0.94	0.3474
4	4:60229356:T:C	60229356	C	ADD	1536	4.411	4.693	-4.787	13.61	0.94	0.3474
4	4:60229392:T:C	60229392	C	ADD	1536	4.411	4.693	-4.787	13.61	0.94	0.3474
4	4:60230013:A:C	60230013	C	ADD	1536	4.411	4.693	-4.787	13.61	0.94	0.3474
4	4:60230139:C:G	60230139	G	ADD	1536	4.411	4.693	-4.787	13.61	0.94	0.3474
4	4:60230603:A:G	60230603	G	ADD	1536	4.411	4.693	-4.787	13.61	0.94	0.3474
4	4:60230996:T:C	60230996	C	ADD	1536	4.411	4.693	-4.787	13.61	0.94	0.3474
4	4:60232637:A:T	60232637	T	ADD	1536	4.411	4.693	-4.787	13.61	0.94	0.3474
4	4:60232684:T:G	60232684	G	ADD	1536	4.411	4.693	-4.787	13.61	0.94	0.3474
4	4:60233098:C:T	60233098	T	ADD	1536	4.411	4.693	-4.787	13.61	0.94	0.3474
4	4:60233197:G:A	60233197	A	ADD	1536	4.411	4.693	-4.787	13.61	0.94	0.3474
4	4:60233749:A:C	60233749	C	ADD	1536	4.411	4.693	-4.787	13.61	0.94	0.3474
4	4:60234335:A:G	60234335	G	ADD	1536	4.411	4.693	-4.787	13.61	0.94	0.3474
4	4:60235295:T:C	60235295	C	ADD	1536	4.411	4.693	-4.787	13.61	0.94	0.3474
4	4:60235813:T:A	60235813	A	ADD	1536	4.411	4.693	-4.787	13.61	0.94	0.3474
4	4:60238429:T:G	60238429	G	ADD	1536	4.411	4.693	-4.787	13.61	0.94	0.3474
4	4:60242528:A:C	60242528	C	ADD	1536	4.411	4.693	-4.787	13.61	0.94	0.3474
4	4:68174701:A:G	68174701	G	ADD	1536	-6.867	7.306	-21.19	7.453	-0.9399	0.3474
4	4:86309824:G:A	86309824	G	ADD	1536	-4.462	4.747	-13.77	4.842	-0.94	0.3474
4	4:122014333:G:A	122014333	A	ADD	1536	6.39	6.799	-6.935	19.72	0.9399	0.3474
4	4:161223026:T:G	161223026	G	ADD	1536	-4.884	5.195	-15.07	5.299	-0.94	0.3474
5	5:81955690:G:A	81955690	A	ADD	1536	-7.689	8.18	-23.72	8.344	-0.9399	0.3474
6	6:9795017:T:C	9795017	C	ADD	1536	3.923	4.174	-4.258	12.1	0.9399	0.3474
6	6:39804151:A:G	39804151	G	ADD	1536	4.15	4.415	-4.504	12.8	0.9399	0.3474
6	6:39804979:A:G	39804979	G	ADD	1536	4.15	4.415	-4.504	12.8	0.9399	0.3474
6	6:39804991:G:A	39804991	A	ADD	1536	4.15	4.415	-4.504	12.8	0.9399	0.3474
6	6:39805115:T:C	39805115	C	ADD	1536	4.15	4.415	-4.504	12.8	0.9399	0.3474
6	6:84533341:A:C	84533341	C	ADD	1536	4.401	4.682	-4.775	13.58	0.9399	0.3474
6	6:130261681:G:A	130261681	A	ADD	1536	-5.92	6.298	-18.26	6.424	-0.9399	0.3474
7	7:7292458:A:G	7292458	A	ADD	1536	4.159	4.425	-4.514	12.83	0.9399	0.3474
7	7:21632359:A:G	21632359	A	ADD	1536	4.764	5.069	-5.171	14.7	0.9399	0.3474
7	7:30831818:C:T	30831818	T	ADD	1536	-4.059	4.319	-12.52	4.406	-0.9399	0.3474
8	8:23654692:C:T	23654692	T	ADD	1536	-4.284	4.558	-13.22	4.65	-0.9398	0.3474
8	8:23659661:T:C	23659661	C	ADD	1536	-4.284	4.558	-13.22	4.65	-0.9398	0.3474
8	8:23664632:G:C	23664632	C	ADD	1536	-4.284	4.558	-13.22	4.65	-0.9398	0.3474
8	8:23665844:T:G	23665844	G	ADD	1536	-4.284	4.558	-13.22	4.65	-0.9398	0.3474
8	8:23667882:T:G	23667882	G	ADD	1536	-4.284	4.558	-13.22	4.65	-0.9398	0.3474
8	8:23668507:T:G	23668507	G	ADD	1536	-4.284	4.558	-13.22	4.65	-0.9398	0.3474
8	8:23668759:A:G	23668759	G	ADD	1536	-4.284	4.558	-13.22	4.65	-0.9398	0.3474
8	8:23669031:A:G	23669031	G	ADD	1536	-4.284	4.558	-13.22	4.65	-0.9398	0.3474
8	8:23670046:C:A	23670046	A	ADD	1536	-4.284	4.558	-13.22	4.65	-0.9398	0.3474
8	8:23670175:C:T	23670175	T	ADD	1536	-4.284	4.558	-13.22	4.65	-0.9398	0.3474
8	8:23670559:T:G	23670559	G	ADD	1536	-4.284	4.558	-13.22	4.65	-0.9398	0.3474
8	8:23671850:A:G	23671850	G	ADD	1536	-4.284	4.558	-13.22	4.65	-0.9398	0.3474
8	8:23671937:G:A	23671937	A	ADD	1536	-4.284	4.558	-13.22	4.65	-0.9398	0.3474
8	8:91005485:C:A	91005485	A	ADD	1536	-4.807	5.114	-14.83	5.217	-0.94	0.3474
9	9:8517705:A:G	8517705	G	ADD	1536	4.468	4.754	-4.849	13.79	0.9399	0.3474
9	9:14538445:C:T	14538445	T	ADD	1536	4.238	4.508	-4.599	13.07	0.9399	0.3474
9	9:93834060:T:C	93834060	C	ADD	1536	3.958	4.212	-4.296	12.21	0.9399	0.3474
9	9:105678673:A:C	105678673	C	ADD	1536	5.23	5.565	-5.677	16.14	0.9399	0.3474
9	9:105747625:G:A	105747625	A	ADD	1536	-4.866	5.177	-15.01	5.28	-0.94	0.3474
9	9:114667108:C:T	114667108	T	ADD	1536	8.214	8.739	-8.913	25.34	0.94	0.3474
10	10:122398063:G:A	122398063	A	ADD	1536	5.094	5.42	-5.529	15.72	0.9399	0.3474
11	11:112340377:C:G	112340377	G	ADD	1536	-4.089	4.35	-12.61	4.437	-0.94	0.3474
12	12:21415496:A:T	21415496	T	ADD	1536	4.047	4.305	-4.391	12.48	0.9399	0.3474
12	12:43635363:G:A	43635363	G	ADD	1536	3.984	4.239	-4.324	12.29	0.9399	0.3474
12	12:43636072:A:G	43636072	A	ADD	1536	3.984	4.239	-4.324	12.29	0.9399	0.3474
12	12:43637442:A:G	43637442	A	ADD	1536	3.984	4.239	-4.324	12.29	0.9399	0.3474
12	12:43638696:C:T	43638696	C	ADD	1536	3.984	4.239	-4.324	12.29	0.9399	0.3474
12	12:43639487:G:A	43639487	G	ADD	1536	3.984	4.239	-4.324	12.29	0.9399	0.3474
12	12:43639491:G:A	43639491	G	ADD	1536	3.984	4.239	-4.324	12.29	0.9399	0.3474
12	12:43641771:T:A	43641771	T	ADD	1536	3.984	4.239	-4.324	12.29	0.9399	0.3474
12	12:43642549:G:T	43642549	G	ADD	1536	3.984	4.239	-4.324	12.29	0.9399	0.3474
12	12:43642865:G:T	43642865	G	ADD	1536	3.984	4.239	-4.324	12.29	0.9399	0.3474
12	12:43643985:G:A	43643985	G	ADD	1536	3.984	4.239	-4.324	12.29	0.9399	0.3474
12	12:43644061:T:G	43644061	T	ADD	1536	3.984	4.239	-4.324	12.29	0.9399	0.3474
12	12:43644153:C:T	43644153	C	ADD	1536	3.984	4.239	-4.324	12.29	0.9399	0.3474
12	12:43645249:T:C	43645249	T	ADD	1536	3.984	4.239	-4.324	12.29	0.9399	0.3474
12	12:43645283:C:T	43645283	C	ADD	1536	3.984	4.239	-4.324	12.29	0.9399	0.3474
12	12:43645498:A:G	43645498	A	ADD	1536	3.984	4.239	-4.324	12.29	0.9399	0.3474
12	12:43646340:C:T	43646340	C	ADD	1536	3.984	4.239	-4.324	12.29	0.9399	0.3474
12	12:43646557:A:T	43646557	A	ADD	1536	3.984	4.239	-4.324	12.29	0.9399	0.3474
12	12:43646609:T:A	43646609	T	ADD	1536	3.984	4.239	-4.324	12.29	0.9399	0.3474
12	12:43647261:C:T	43647261	C	ADD	1536	3.984	4.239	-4.324	12.29	0.9399	0.3474
12	12:69497995:A:G	69497995	G	ADD	1536	4.283	4.556	-4.647	13.21	0.94	0.3474
13	13:29623831:G:A	29623831	G	ADD	1536	4.2	4.468	-4.557	12.96	0.94	0.3474
13	13:29626356:C:T	29626356	C	ADD	1536	4.2	4.468	-4.557	12.96	0.94	0.3474
13	13:29628679:G:A	29628679	G	ADD	1536	4.2	4.468	-4.557	12.96	0.94	0.3474
13	13:73067780:G:A	73067780	A	ADD	1536	6.312	6.716	-6.851	19.48	0.9398	0.3474
13	13:104561827:A:C	104561827	C	ADD	1536	5.71	6.075	-6.196	17.62	0.94	0.3474
14	14:33233887:A:G	33233887	A	ADD	1536	6.609	7.031	-7.172	20.39	0.9399	0.3474
15	15:39590057:A:G	39590057	G	ADD	1536	-4.195	4.463	-12.94	4.552	-0.94	0.3474
15	15:70390559:G:A	70390559	A	ADD	1536	-5.428	5.775	-16.75	5.89	-0.9399	0.3474
15	15:74115751:T:A	74115751	A	ADD	1536	-4.833	5.143	-14.91	5.246	-0.9399	0.3474
18	18:6843259:G:A	6843259	A	ADD	1536	4.3	4.575	-4.667	13.27	0.9399	0.3474
19	19:35479913:G:A	35479913	A	ADD	1536	7.739	8.233	-8.397	23.87	0.94	0.3474
22	22:32790398:G:T	32790398	T	ADD	1536	4.055	4.315	-4.401	12.51	0.9399	0.3474
1	1:84658591:G:A	84658591	A	ADD	1536	4.08	4.342	-4.43	12.59	0.9397	0.3475
1	1:104983592:T:C	104983592	C	ADD	1536	-4.251	4.523	-13.12	4.615	-0.9397	0.3475
1	1:165860813:A:C	165860813	A	ADD	1536	4.205	4.475	-4.566	12.98	0.9397	0.3475
2	2:57344635:G:A	57344635	A	ADD	1536	5.153	5.484	-5.595	15.9	0.9397	0.3475
2	2:129553884:G:A	129553884	A	ADD	1536	-5.735	6.103	-17.7	6.227	-0.9396	0.3475
2	2:200195704:T:C	200195704	C	ADD	1536	7.757	8.254	-8.421	23.93	0.9397	0.3475
2	2:240081602:A:G	240081602	G	ADD	1536	-4.01	4.267	-12.37	4.353	-0.9397	0.3475
3	3:21871649:G:C	21871649	C	ADD	1536	4.516	4.806	-4.903	13.94	0.9398	0.3475
3	3:183685979:C:A	183685979	A	ADD	1536	-4.009	4.266	-12.37	4.352	-0.9398	0.3475
3	3:190291445:C:A	190291445	A	ADD	1536	-4.659	4.958	-14.38	5.058	-0.9398	0.3475
4	4:4816753:C:A	4816753	A	ADD	1536	4.399	4.681	-4.776	13.57	0.9397	0.3475
4	4:54583787:A:G	54583787	G	ADD	1536	-5.595	5.953	-17.26	6.073	-0.9398	0.3475
4	4:137479018:C:T	137479018	T	ADD	1536	4.212	4.482	-4.573	13	0.9397	0.3475
5	5:21608380:G:A	21608380	A	ADD	1536	-5.251	5.588	-16.2	5.701	-0.9397	0.3475
5	5:115712018:C:T	115712018	T	ADD	1536	-7.669	8.16	-23.66	8.325	-0.9398	0.3475
5	5:136466581:A:T	136466581	A	ADD	1536	4.043	4.303	-4.39	12.48	0.9397	0.3475
5	5:136466764:C:A	136466764	C	ADD	1536	4.043	4.303	-4.39	12.48	0.9397	0.3475
6	6:32296117:T:C	32296117	T	ADD	1536	-7.233	7.697	-22.32	7.852	-0.9398	0.3475
6	6:32297901:A:G	32297901	A	ADD	1536	-7.233	7.697	-22.32	7.852	-0.9398	0.3475
6	6:32297906:T:G	32297906	T	ADD	1536	-7.233	7.697	-22.32	7.852	-0.9398	0.3475
6	6:32298942:G:A	32298942	G	ADD	1536	-7.233	7.697	-22.32	7.852	-0.9398	0.3475
6	6:32319387:C:T	32319387	C	ADD	1536	-7.233	7.697	-22.32	7.852	-0.9398	0.3475
6	6:32322433:T:C	32322433	T	ADD	1536	-7.233	7.697	-22.32	7.852	-0.9398	0.3475
6	6:32322470:C:T	32322470	C	ADD	1536	-7.233	7.697	-22.32	7.852	-0.9398	0.3475
6	6:32323745:G:A	32323745	G	ADD	1536	-7.233	7.697	-22.32	7.852	-0.9398	0.3475
6	6:32324520:T:C	32324520	T	ADD	1536	-7.233	7.697	-22.32	7.852	-0.9398	0.3475
6	6:32325292:A:C	32325292	A	ADD	1536	-7.233	7.697	-22.32	7.852	-0.9398	0.3475
6	6:32325835:C:T	32325835	C	ADD	1536	-7.233	7.697	-22.32	7.852	-0.9398	0.3475
6	6:32326246:T:G	32326246	T	ADD	1536	-7.233	7.697	-22.32	7.852	-0.9398	0.3475
6	6:32326340:G:A	32326340	G	ADD	1536	-7.233	7.697	-22.32	7.852	-0.9398	0.3475
6	6:32326921:T:C	32326921	T	ADD	1536	-7.233	7.697	-22.32	7.852	-0.9398	0.3475
7	7:456085:G:A	456085	A	ADD	1536	8.967	9.541	-9.734	27.67	0.9398	0.3475
7	7:836495:G:A	836495	A	ADD	1536	4.327	4.604	-4.697	13.35	0.9397	0.3475
7	7:21272800:T:G	21272800	G	ADD	1536	4.676	4.976	-5.076	14.43	0.9398	0.3475
8	8:2121582:G:T	2121582	T	ADD	1536	4.045	4.305	-4.392	12.48	0.9398	0.3475
8	8:17035862:A:G	17035862	G	ADD	1536	-5.13	5.459	-15.83	5.57	-0.9397	0.3475
8	8:119819846:T:C	119819846	C	ADD	1536	-5.769	6.139	-17.8	6.264	-0.9397	0.3475
8	8:119821860:A:G	119821860	G	ADD	1536	-5.769	6.139	-17.8	6.264	-0.9397	0.3475
10	10:4626308:C:A	4626308	C	ADD	1536	-4.037	4.295	-12.45	4.382	-0.9398	0.3475
11	11:103530292:C:T	103530292	T	ADD	1536	5.661	6.025	-6.147	17.47	0.9397	0.3475
11	11:103530787:G:A	103530787	A	ADD	1536	5.661	6.025	-6.147	17.47	0.9397	0.3475
11	11:103530788:A:T	103530788	T	ADD	1536	5.661	6.025	-6.147	17.47	0.9397	0.3475
11	11:103531937:G:A	103531937	A	ADD	1536	5.661	6.025	-6.147	17.47	0.9397	0.3475
11	11:103533803:C:T	103533803	T	ADD	1536	5.661	6.025	-6.147	17.47	0.9397	0.3475
11	11:103533817:G:C	103533817	C	ADD	1536	5.661	6.025	-6.147	17.47	0.9397	0.3475
11	11:103536252:C:T	103536252	T	ADD	1536	5.661	6.025	-6.147	17.47	0.9397	0.3475
12	12:128875948:G:A	128875948	A	ADD	1536	4.575	4.868	-4.967	14.12	0.9397	0.3475
13	13:59370139:C:T	59370139	T	ADD	1536	5.215	5.55	-5.661	16.09	0.9398	0.3475
15	15:80011220:T:C	80011220	C	ADD	1536	-4.59	4.884	-14.16	4.982	-0.9398	0.3475
15	15:80891651:C:T	80891651	T	ADD	1536	6.551	6.971	-7.111	20.21	0.9398	0.3475
16	16:85994484:C:T	85994484	T	ADD	1536	6.45	6.864	-7.003	19.9	0.9396	0.3475
17	17:45195850:G:A	45195850	A	ADD	1536	-4.814	5.122	-14.85	5.225	-0.9398	0.3475
18	18:47216444:C:T	47216444	T	ADD	1536	-4.757	5.063	-14.68	5.166	-0.9396	0.3475
18	18:47216884:G:T	47216884	T	ADD	1536	-4.757	5.063	-14.68	5.166	-0.9396	0.3475
18	18:74791074:G:A	74791074	G	ADD	1536	-4.973	5.292	-15.34	5.399	-0.9398	0.3475
20	20:9763329:G:A	9763329	G	ADD	1536	4.186	4.454	-4.543	12.91	0.9398	0.3475
20	20:18289215:G:C	18289215	C	ADD	1536	-6.163	6.559	-19.02	6.691	-0.9397	0.3475
20	20:45284899:T:A	45284899	A	ADD	1536	5.465	5.815	-5.932	16.86	0.9398	0.3475
20	20:45289974:G:A	45289974	A	ADD	1536	5.465	5.815	-5.932	16.86	0.9398	0.3475
20	20:45306668:G:A	45306668	A	ADD	1536	5.465	5.815	-5.932	16.86	0.9398	0.3475
20	20:45308069:C:T	45308069	T	ADD	1536	5.465	5.815	-5.932	16.86	0.9398	0.3475
22	22:36612810:A:G	36612810	G	ADD	1536	-7.588	8.075	-23.41	8.239	-0.9397	0.3475
1	1:96891552:G:C	96891552	C	ADD	1536	4.029	4.288	-4.376	12.43	0.9396	0.3476
1	1:96891615:G:A	96891615	A	ADD	1536	4.029	4.288	-4.376	12.43	0.9396	0.3476
1	1:96891855:C:G	96891855	G	ADD	1536	4.029	4.288	-4.376	12.43	0.9396	0.3476
1	1:96892099:A:G	96892099	G	ADD	1536	4.029	4.288	-4.376	12.43	0.9396	0.3476
1	1:96892216:T:C	96892216	C	ADD	1536	4.029	4.288	-4.376	12.43	0.9396	0.3476
1	1:96892268:T:C	96892268	C	ADD	1536	4.029	4.288	-4.376	12.43	0.9396	0.3476
1	1:96892427:G:T	96892427	T	ADD	1536	4.029	4.288	-4.376	12.43	0.9396	0.3476
1	1:96893914:G:A	96893914	A	ADD	1536	4.029	4.288	-4.376	12.43	0.9396	0.3476
1	1:96894735:C:T	96894735	T	ADD	1536	4.029	4.288	-4.376	12.43	0.9396	0.3476
1	1:96895482:G:C	96895482	C	ADD	1536	4.029	4.288	-4.376	12.43	0.9396	0.3476
1	1:96895906:G:A	96895906	A	ADD	1536	4.029	4.288	-4.376	12.43	0.9396	0.3476
1	1:96895992:A:G	96895992	G	ADD	1536	4.029	4.288	-4.376	12.43	0.9396	0.3476
1	1:96897274:T:G	96897274	G	ADD	1536	4.029	4.288	-4.376	12.43	0.9396	0.3476
1	1:96897468:C:T	96897468	T	ADD	1536	4.029	4.288	-4.376	12.43	0.9396	0.3476
1	1:96898294:G:A	96898294	A	ADD	1536	4.029	4.288	-4.376	12.43	0.9396	0.3476
1	1:96898302:G:A	96898302	A	ADD	1536	4.029	4.288	-4.376	12.43	0.9396	0.3476
1	1:96898421:C:T	96898421	T	ADD	1536	4.029	4.288	-4.376	12.43	0.9396	0.3476
1	1:96898431:T:C	96898431	C	ADD	1536	4.029	4.288	-4.376	12.43	0.9396	0.3476
1	1:96898486:T:G	96898486	G	ADD	1536	4.029	4.288	-4.376	12.43	0.9396	0.3476
1	1:96899050:A:G	96899050	G	ADD	1536	4.029	4.288	-4.376	12.43	0.9396	0.3476
1	1:96901001:G:A	96901001	A	ADD	1536	4.029	4.288	-4.376	12.43	0.9396	0.3476
1	1:96901827:G:T	96901827	T	ADD	1536	4.029	4.288	-4.376	12.43	0.9396	0.3476
1	1:96901873:C:T	96901873	T	ADD	1536	4.029	4.288	-4.376	12.43	0.9396	0.3476
1	1:96902209:G:C	96902209	C	ADD	1536	4.029	4.288	-4.376	12.43	0.9396	0.3476
1	1:96902589:A:G	96902589	G	ADD	1536	4.029	4.288	-4.376	12.43	0.9396	0.3476
1	1:96904093:C:T	96904093	T	ADD	1536	4.029	4.288	-4.376	12.43	0.9396	0.3476
1	1:96904404:G:A	96904404	A	ADD	1536	4.029	4.288	-4.376	12.43	0.9396	0.3476
1	1:96904651:G:C	96904651	C	ADD	1536	4.029	4.288	-4.376	12.43	0.9396	0.3476
1	1:96904739:A:C	96904739	C	ADD	1536	4.029	4.288	-4.376	12.43	0.9396	0.3476
1	1:96905594:G:A	96905594	A	ADD	1536	4.029	4.288	-4.376	12.43	0.9396	0.3476
1	1:96905987:A:G	96905987	G	ADD	1536	4.029	4.288	-4.376	12.43	0.9396	0.3476
1	1:96906374:A:G	96906374	G	ADD	1536	4.029	4.288	-4.376	12.43	0.9396	0.3476
1	1:180645588:G:A	180645588	A	ADD	1536	4.306	4.583	-4.677	13.29	0.9395	0.3476
2	2:56514313:T:C	56514313	C	ADD	1536	-4.007	4.264	-12.36	4.351	-0.9396	0.3476
2	2:79907023:A:C	79907023	A	ADD	1536	-4.116	4.381	-12.7	4.47	-0.9396	0.3476
2	2:144771515:G:A	144771515	A	ADD	1536	-4.664	4.964	-14.39	5.065	-0.9396	0.3476
2	2:211666132:T:C	211666132	C	ADD	1536	5.505	5.859	-5.979	16.99	0.9396	0.3476
3	3:20524807:G:A	20524807	G	ADD	1536	-4.667	4.967	-14.4	5.068	-0.9396	0.3476
3	3:121615679:G:A	121615679	A	ADD	1536	-9.136	9.724	-28.19	9.922	-0.9396	0.3476
3	3:137398043:C:T	137398043	T	ADD	1536	-5.644	6.008	-17.42	6.131	-0.9395	0.3476
4	4:39814362:A:T	39814362	T	ADD	1536	4.712	5.015	-5.117	14.54	0.9396	0.3476
4	4:42817225:T:G	42817225	G	ADD	1536	-4.198	4.468	-12.96	4.559	-0.9396	0.3476
4	4:158546962:C:T	158546962	T	ADD	1536	-7.403	7.879	-22.84	8.04	-0.9396	0.3476
4	4:158550384:G:C	158550384	C	ADD	1536	-7.403	7.879	-22.84	8.04	-0.9396	0.3476
4	4:158550489:T:G	158550489	G	ADD	1536	-7.403	7.879	-22.84	8.04	-0.9396	0.3476
4	4:158551617:A:C	158551617	C	ADD	1536	-7.403	7.879	-22.84	8.04	-0.9396	0.3476
5	5:29542248:C:T	29542248	T	ADD	1536	-4.489	4.778	-13.85	4.876	-0.9395	0.3476
5	5:75417173:C:G	75417173	C	ADD	1536	-4.012	4.269	-12.38	4.356	-0.9396	0.3476
5	5:104952574:A:G	104952574	A	ADD	1536	-4.13	4.395	-12.74	4.485	-0.9396	0.3476
5	5:167865159:T:C	167865159	C	ADD	1536	-5.56	5.918	-17.16	6.038	-0.9396	0.3476
5	5:167865240:T:C	167865240	C	ADD	1536	-5.56	5.918	-17.16	6.038	-0.9396	0.3476
6	6:29664177:A:G	29664177	A	ADD	1536	-4.296	4.572	-13.26	4.666	-0.9395	0.3476
6	6:90286221:A:G	90286221	A	ADD	1536	-3.913	4.165	-12.08	4.25	-0.9394	0.3476
6	6:90287239:A:G	90287239	A	ADD	1536	-3.913	4.165	-12.08	4.25	-0.9394	0.3476
7	7:8954247:G:A	8954247	A	ADD	1536	5.109	5.437	-5.547	15.76	0.9396	0.3476
7	7:63581769:A:G	63581769	A	ADD	1536	-4.242	4.514	-13.09	4.606	-0.9396	0.3476
7	7:155033122:T:C	155033122	C	ADD	1536	4.022	4.281	-4.368	12.41	0.9396	0.3476
8	8:2700542:G:A	2700542	A	ADD	1536	4.824	5.135	-5.24	14.89	0.9394	0.3476
8	8:2875501:A:C	2875501	C	ADD	1536	-6.637	7.065	-20.48	7.21	-0.9395	0.3476
8	8:114856506:A:G	114856506	G	ADD	1536	4.72	5.024	-5.126	14.57	0.9396	0.3476
8	8:123783276:A:G	123783276	A	ADD	1536	5.312	5.653	-5.768	16.39	0.9396	0.3476
9	9:34631159:C:T	34631159	T	ADD	1536	5.486	5.839	-5.959	16.93	0.9395	0.3476
10	10:771769:C:A	771769	C	ADD	1536	4.655	4.955	-5.056	14.37	0.9395	0.3476
10	10:67612931:C:A	67612931	A	ADD	1536	4.821	5.131	-5.236	14.88	0.9395	0.3476
10	10:67614995:G:A	67614995	A	ADD	1536	4.821	5.131	-5.236	14.88	0.9395	0.3476
10	10:67616525:G:A	67616525	A	ADD	1536	4.821	5.131	-5.236	14.88	0.9395	0.3476
10	10:83806137:G:A	83806137	A	ADD	1536	-5.744	6.113	-17.72	6.237	-0.9396	0.3476
10	10:121261269:A:G	121261269	G	ADD	1536	-5.908	6.287	-18.23	6.415	-0.9396	0.3476
11	11:6145633:G:A	6145633	A	ADD	1536	5.363	5.708	-5.824	16.55	0.9396	0.3476
11	11:78931083:A:C	78931083	C	ADD	1536	5.378	5.725	-5.842	16.6	0.9395	0.3476
12	12:13168834:G:T	13168834	T	ADD	1536	4.168	4.436	-4.527	12.86	0.9396	0.3476
12	12:116863241:G:A	116863241	G	ADD	1536	-4.24	4.513	-13.09	4.606	-0.9395	0.3476
13	13:81535917:G:A	81535917	A	ADD	1536	-6.186	6.584	-19.09	6.719	-0.9395	0.3476
14	14:51553913:G:T	51553913	T	ADD	1536	6.445	6.859	-6.999	19.89	0.9396	0.3476
14	14:51553995:A:C	51553995	C	ADD	1536	6.445	6.859	-6.999	19.89	0.9396	0.3476
14	14:68175863:T:C	68175863	C	ADD	1536	-6.975	7.424	-21.53	7.576	-0.9395	0.3476
14	14:68180753:T:C	68180753	C	ADD	1536	-6.975	7.424	-21.53	7.576	-0.9395	0.3476
14	14:68181657:C:G	68181657	G	ADD	1536	-6.975	7.424	-21.53	7.576	-0.9395	0.3476
14	14:68183597:T:C	68183597	C	ADD	1536	-6.975	7.424	-21.53	7.576	-0.9395	0.3476
14	14:68185397:C:T	68185397	T	ADD	1536	-6.975	7.424	-21.53	7.576	-0.9395	0.3476
14	14:68186114:C:T	68186114	T	ADD	1536	-6.975	7.424	-21.53	7.576	-0.9395	0.3476
14	14:68186778:C:A	68186778	A	ADD	1536	-6.975	7.424	-21.53	7.576	-0.9395	0.3476
14	14:68189208:A:G	68189208	G	ADD	1536	-6.975	7.424	-21.53	7.576	-0.9395	0.3476
14	14:68190259:T:C	68190259	C	ADD	1536	-6.975	7.424	-21.53	7.576	-0.9395	0.3476
14	14:68190514:G:A	68190514	A	ADD	1536	-6.975	7.424	-21.53	7.576	-0.9395	0.3476
14	14:68190831:G:C	68190831	C	ADD	1536	-6.975	7.424	-21.53	7.576	-0.9395	0.3476
14	14:68194307:C:T	68194307	T	ADD	1536	-6.975	7.424	-21.53	7.576	-0.9395	0.3476
14	14:68196873:C:T	68196873	T	ADD	1536	-6.975	7.424	-21.53	7.576	-0.9395	0.3476
14	14:68198353:A:C	68198353	C	ADD	1536	-6.975	7.424	-21.53	7.576	-0.9395	0.3476
14	14:68199434:C:T	68199434	T	ADD	1536	-6.975	7.424	-21.53	7.576	-0.9395	0.3476
14	14:68201906:G:A	68201906	A	ADD	1536	-6.975	7.424	-21.53	7.576	-0.9395	0.3476
14	14:68204282:G:A	68204282	A	ADD	1536	-6.975	7.424	-21.53	7.576	-0.9395	0.3476
14	14:68206535:T:C	68206535	C	ADD	1536	-6.975	7.424	-21.53	7.576	-0.9395	0.3476
14	14:78052809:G:A	78052809	A	ADD	1536	4.097	4.361	-4.45	12.64	0.9395	0.3476
15	15:93659701:A:G	93659701	A	ADD	1536	3.976	4.231	-4.317	12.27	0.9396	0.3476
16	16:20092044:G:A	20092044	A	ADD	1536	-4.579	4.873	-14.13	4.973	-0.9396	0.3476
18	18:36535089:A:T	36535089	T	ADD	1536	5.532	5.888	-6.008	17.07	0.9396	0.3476
21	21:44088631:T:C	44088631	C	ADD	1536	4.124	4.39	-4.48	12.73	0.9395	0.3476
22	22:19408160:C:A	19408160	A	ADD	1536	-6.263	6.666	-19.33	6.803	-0.9395	0.3476
22	22:19414354:T:C	19414354	C	ADD	1536	-6.263	6.666	-19.33	6.803	-0.9395	0.3476
22	22:19414864:C:T	19414864	T	ADD	1536	-6.263	6.666	-19.33	6.803	-0.9395	0.3476
22	22:19416233:G:A	19416233	A	ADD	1536	-6.263	6.666	-19.33	6.803	-0.9395	0.3476
22	22:19420563:C:T	19420563	T	ADD	1536	-6.263	6.666	-19.33	6.803	-0.9395	0.3476
22	22:19422879:G:A	19422879	A	ADD	1536	-6.263	6.666	-19.33	6.803	-0.9395	0.3476
1	1:48142123:C:T	48142123	T	ADD	1536	-6.677	7.109	-20.61	7.256	-0.9393	0.3477
1	1:246284297:C:T	246284297	T	ADD	1536	-5.726	6.096	-17.67	6.222	-0.9393	0.3477
1	1:246288401:C:G	246288401	G	ADD	1536	-5.726	6.096	-17.67	6.222	-0.9393	0.3477
1	1:246289060:G:A	246289060	A	ADD	1536	-5.726	6.096	-17.67	6.222	-0.9393	0.3477
1	1:246289111:C:T	246289111	T	ADD	1536	-5.726	6.096	-17.67	6.222	-0.9393	0.3477
1	1:246290085:T:C	246290085	C	ADD	1536	-5.726	6.096	-17.67	6.222	-0.9393	0.3477
1	1:246290957:C:G	246290957	G	ADD	1536	-5.726	6.096	-17.67	6.222	-0.9393	0.3477
1	1:246291376:G:A	246291376	A	ADD	1536	-5.726	6.096	-17.67	6.222	-0.9393	0.3477
1	1:246291391:G:A	246291391	A	ADD	1536	-5.726	6.096	-17.67	6.222	-0.9393	0.3477
1	1:246291451:T:G	246291451	G	ADD	1536	-5.726	6.096	-17.67	6.222	-0.9393	0.3477
1	1:246291487:A:T	246291487	T	ADD	1536	-5.726	6.096	-17.67	6.222	-0.9393	0.3477
1	1:246291595:A:T	246291595	T	ADD	1536	-5.726	6.096	-17.67	6.222	-0.9393	0.3477
1	1:246293026:C:T	246293026	T	ADD	1536	-5.726	6.096	-17.67	6.222	-0.9393	0.3477
2	2:33946329:A:T	33946329	T	ADD	1536	-8.75	9.316	-27.01	9.508	-0.9393	0.3477
2	2:33946591:A:G	33946591	G	ADD	1536	-8.75	9.316	-27.01	9.508	-0.9393	0.3477
2	2:33948427:C:A	33948427	A	ADD	1536	-8.75	9.316	-27.01	9.508	-0.9393	0.3477
2	2:67483307:C:T	67483307	T	ADD	1536	-7.411	7.89	-22.87	8.053	-0.9393	0.3477
2	2:86581903:T:C	86581903	C	ADD	1536	-8.894	9.468	-27.45	9.662	-0.9394	0.3477
2	2:86584251:G:T	86584251	T	ADD	1536	-8.894	9.468	-27.45	9.662	-0.9394	0.3477
2	2:228240710:G:C	228240710	C	ADD	1536	-5.629	5.993	-17.37	6.116	-0.9393	0.3477
3	3:2833324:C:G	2833324	G	ADD	1536	-4.148	4.416	-12.8	4.507	-0.9394	0.3477
3	3:29449512:C:T	29449512	T	ADD	1536	-4.409	4.694	-13.61	4.79	-0.9393	0.3477
3	3:63954490:A:G	63954490	G	ADD	1536	-5.408	5.757	-16.69	5.876	-0.9393	0.3477
3	3:63954649:A:G	63954649	G	ADD	1536	-5.408	5.757	-16.69	5.876	-0.9393	0.3477
3	3:155856197:A:G	155856197	A	ADD	1536	-4.222	4.495	-13.03	4.588	-0.9393	0.3477
4	4:23980965:A:C	23980965	C	ADD	1536	8.036	8.555	-8.732	24.8	0.9393	0.3477
4	4:25444762:G:A	25444762	A	ADD	1536	4.035	4.295	-4.383	12.45	0.9394	0.3477
4	4:27953856:A:T	27953856	T	ADD	1536	5.206	5.542	-5.655	16.07	0.9394	0.3477
4	4:113545770:T:C	113545770	C	ADD	1536	4.414	4.699	-4.795	13.62	0.9394	0.3477
5	5:34083432:C:A	34083432	A	ADD	1536	4.111	4.377	-4.467	12.69	0.9394	0.3477
5	5:165726981:C:G	165726981	G	ADD	1536	4.943	5.262	-5.37	15.26	0.9394	0.3477
5	5:165727036:A:G	165727036	G	ADD	1536	4.943	5.262	-5.37	15.26	0.9394	0.3477
6	6:55298278:A:G	55298278	G	ADD	1536	-6.065	6.456	-18.72	6.589	-0.9394	0.3477
7	7:7772459:T:C	7772459	C	ADD	1536	-4.684	4.986	-14.46	5.088	-0.9394	0.3477
7	7:10207357:G:A	10207357	A	ADD	1536	6.307	6.713	-6.851	19.46	0.9394	0.3477
7	7:10207428:G:T	10207428	T	ADD	1536	6.307	6.713	-6.851	19.46	0.9394	0.3477
7	7:10207438:G:A	10207438	A	ADD	1536	6.307	6.713	-6.851	19.46	0.9394	0.3477
7	7:10212508:C:T	10212508	T	ADD	1536	6.307	6.713	-6.851	19.46	0.9394	0.3477
7	7:10214401:G:A	10214401	A	ADD	1536	6.307	6.713	-6.851	19.46	0.9394	0.3477
7	7:103161934:C:G	103161934	G	ADD	1536	5.05	5.376	-5.487	15.59	0.9394	0.3477
7	7:103168313:C:G	103168313	G	ADD	1536	5.05	5.376	-5.487	15.59	0.9394	0.3477
8	8:5846271:G:A	5846271	A	ADD	1536	-6.999	7.451	-21.6	7.604	-0.9394	0.3477
9	9:14763785:G:A	14763785	A	ADD	1536	3.974	4.231	-4.318	12.27	0.9393	0.3477
9	9:98388092:C:T	98388092	T	ADD	1536	-4.335	4.614	-13.38	4.709	-0.9394	0.3477
10	10:71422443:T:C	71422443	C	ADD	1536	-5.3	5.643	-16.36	5.759	-0.9394	0.3477
12	12:91242887:C:T	91242887	C	ADD	1536	-4.039	4.3	-12.47	4.388	-0.9393	0.3477
12	12:104816127:C:T	104816127	T	ADD	1536	-4.994	5.316	-15.41	5.426	-0.9393	0.3477
12	12:117000755:C:A	117000755	A	ADD	1536	4.835	5.148	-5.254	14.92	0.9393	0.3477
13	13:38571535:G:A	38571535	A	ADD	1536	8.559	9.112	-9.3	26.42	0.9393	0.3477
14	14:63662789:T:C	63662789	C	ADD	1536	6.522	6.944	-7.088	20.13	0.9393	0.3477
14	14:63666520:T:C	63666520	C	ADD	1536	6.522	6.944	-7.088	20.13	0.9393	0.3477
14	14:64708050:T:C	64708050	C	ADD	1536	-4.154	4.423	-12.82	4.514	-0.9393	0.3477
14	14:64710749:T:C	64710749	C	ADD	1536	-4.154	4.423	-12.82	4.514	-0.9393	0.3477
14	14:90036232:A:G	90036232	G	ADD	1536	-3.917	4.171	-12.09	4.257	-0.9393	0.3477
14	14:96145378:C:A	96145378	C	ADD	1536	-4.148	4.415	-12.8	4.506	-0.9394	0.3477
18	18:3327541:G:A	3327541	A	ADD	1536	4.124	4.39	-4.481	12.73	0.9393	0.3477
18	18:4796061:C:T	4796061	T	ADD	1536	-4.969	5.29	-15.34	5.399	-0.9394	0.3477
19	19:11800020:A:G	11800020	A	ADD	1536	4.02	4.28	-4.368	12.41	0.9394	0.3477
20	20:15783693:A:T	15783693	T	ADD	1536	4.308	4.587	-4.681	13.3	0.9393	0.3477
1	1:65793130:C:G	65793130	G	ADD	1536	-4.525	4.818	-13.97	4.918	-0.9392	0.3478
1	1:115737219:G:A	115737219	A	ADD	1536	4.033	4.294	-4.383	12.45	0.9392	0.3478
1	1:115737384:G:A	115737384	A	ADD	1536	4.033	4.294	-4.383	12.45	0.9392	0.3478
1	1:170150207:G:T	170150207	T	ADD	1536	-6.312	6.721	-19.49	6.862	-0.9391	0.3478
1	1:170150423:G:A	170150423	A	ADD	1536	-6.312	6.721	-19.49	6.862	-0.9391	0.3478
1	1:170155333:G:A	170155333	A	ADD	1536	-6.312	6.721	-19.49	6.862	-0.9391	0.3478
3	3:5532516:G:A	5532516	A	ADD	1536	-6.944	7.393	-21.43	7.547	-0.9392	0.3478
3	3:20513448:C:T	20513448	T	ADD	1536	4.797	5.109	-5.216	14.81	0.9391	0.3478
3	3:64862311:C:A	64862311	A	ADD	1536	-7.934	8.447	-24.49	8.622	-0.9392	0.3478
3	3:80441169:T:C	80441169	T	ADD	1536	4.005	4.265	-4.354	12.36	0.9391	0.3478
3	3:80441323:T:C	80441323	T	ADD	1536	4.005	4.265	-4.354	12.36	0.9391	0.3478
3	3:80441598:C:T	80441598	C	ADD	1536	4.005	4.265	-4.354	12.36	0.9391	0.3478
3	3:80441865:A:T	80441865	A	ADD	1536	4.005	4.265	-4.354	12.36	0.9391	0.3478
3	3:80441922:T:A	80441922	T	ADD	1536	4.005	4.265	-4.354	12.36	0.9391	0.3478
3	3:80442138:G:A	80442138	G	ADD	1536	4.005	4.265	-4.354	12.36	0.9391	0.3478
3	3:80442142:C:T	80442142	C	ADD	1536	4.005	4.265	-4.354	12.36	0.9391	0.3478
3	3:80442375:C:T	80442375	C	ADD	1536	4.005	4.265	-4.354	12.36	0.9391	0.3478
3	3:80442527:T:A	80442527	T	ADD	1536	4.005	4.265	-4.354	12.36	0.9391	0.3478
3	3:80442725:G:C	80442725	G	ADD	1536	4.005	4.265	-4.354	12.36	0.9391	0.3478
3	3:80442986:G:A	80442986	G	ADD	1536	4.005	4.265	-4.354	12.36	0.9391	0.3478
3	3:80443157:G:A	80443157	G	ADD	1536	4.005	4.265	-4.354	12.36	0.9391	0.3478
3	3:169215337:A:G	169215337	G	ADD	1536	4.246	4.521	-4.615	13.11	0.9392	0.3478
3	3:169215392:C:T	169215392	T	ADD	1536	4.246	4.521	-4.615	13.11	0.9392	0.3478
3	3:169215928:A:G	169215928	G	ADD	1536	4.246	4.521	-4.615	13.11	0.9392	0.3478
3	3:169216036:T:C	169216036	C	ADD	1536	4.246	4.521	-4.615	13.11	0.9392	0.3478
3	3:169216068:C:T	169216068	T	ADD	1536	4.246	4.521	-4.615	13.11	0.9392	0.3478
3	3:169216243:C:T	169216243	T	ADD	1536	4.246	4.521	-4.615	13.11	0.9392	0.3478
3	3:169216269:G:A	169216269	A	ADD	1536	4.246	4.521	-4.615	13.11	0.9392	0.3478
3	3:169216455:A:C	169216455	C	ADD	1536	4.246	4.521	-4.615	13.11	0.9392	0.3478
3	3:169216501:T:C	169216501	C	ADD	1536	4.246	4.521	-4.615	13.11	0.9392	0.3478
4	4:88880522:C:A	88880522	A	ADD	1536	4.078	4.342	-4.432	12.59	0.9392	0.3478
5	5:147781732:T:G	147781732	G	ADD	1536	-4.686	4.989	-14.47	5.093	-0.9392	0.3478
6	6:27665920:C:T	27665920	T	ADD	1536	-4.353	4.634	-13.44	4.73	-0.9393	0.3478
6	6:31461132:C:G	31461132	G	ADD	1536	-5.386	5.734	-16.62	5.854	-0.9392	0.3478
6	6:38346293:G:A	38346293	A	ADD	1536	6.329	6.74	-6.88	19.54	0.9391	0.3478
6	6:38347921:A:T	38347921	T	ADD	1536	6.329	6.74	-6.88	19.54	0.9391	0.3478
6	6:38349006:C:T	38349006	T	ADD	1536	6.329	6.74	-6.88	19.54	0.9391	0.3478
6	6:38349688:T:G	38349688	G	ADD	1536	6.329	6.74	-6.88	19.54	0.9391	0.3478
6	6:38353345:T:G	38353345	G	ADD	1536	6.329	6.74	-6.88	19.54	0.9391	0.3478
6	6:38353735:T:A	38353735	A	ADD	1536	6.329	6.74	-6.88	19.54	0.9391	0.3478
6	6:141039142:C:T	141039142	T	ADD	1536	6.42	6.836	-6.978	19.82	0.9392	0.3478
7	7:10188491:C:T	10188491	T	ADD	1536	6.327	6.736	-6.876	19.53	0.9392	0.3478
7	7:29286994:C:A	29286994	A	ADD	1536	4.01	4.27	-4.36	12.38	0.9391	0.3478
7	7:97709077:T:A	97709077	A	ADD	1536	5.465	5.819	-5.94	16.87	0.9392	0.3478
7	7:97712527:C:A	97712527	A	ADD	1536	5.465	5.819	-5.94	16.87	0.9392	0.3478
9	9:20808245:C:A	20808245	A	ADD	1536	5.049	5.376	-5.489	15.59	0.9391	0.3478
9	9:71906974:A:G	71906974	G	ADD	1536	7.103	7.563	-7.72	21.93	0.9392	0.3478
10	10:44537892:G:A	44537892	A	ADD	1536	-4.703	5.008	-14.52	5.112	-0.9392	0.3478
10	10:44538622:C:A	44538622	A	ADD	1536	-4.703	5.008	-14.52	5.112	-0.9392	0.3478
10	10:44539579:C:T	44539579	T	ADD	1536	-4.703	5.008	-14.52	5.112	-0.9392	0.3478
10	10:73073162:C:G	73073162	G	ADD	1536	4.047	4.309	-4.398	12.49	0.9392	0.3478
11	11:43256623:C:T	43256623	T	ADD	1536	4.864	5.18	-5.288	15.02	0.9391	0.3478
11	11:120415158:G:T	120415158	T	ADD	1536	-4.456	4.745	-13.76	4.844	-0.9392	0.3478
12	12:98846053:A:G	98846053	G	ADD	1536	4.179	4.45	-4.543	12.9	0.9391	0.3478
12	12:102168151:T:C	102168151	C	ADD	1536	5.187	5.523	-5.639	16.01	0.9391	0.3478
12	12:102171476:T:G	102171476	G	ADD	1536	5.187	5.523	-5.639	16.01	0.9391	0.3478
12	12:102171587:C:T	102171587	T	ADD	1536	5.187	5.523	-5.639	16.01	0.9391	0.3478
12	12:102173251:G:A	102173251	A	ADD	1536	5.187	5.523	-5.639	16.01	0.9391	0.3478
12	12:102194140:T:C	102194140	C	ADD	1536	5.187	5.523	-5.639	16.01	0.9391	0.3478
12	12:102194591:G:A	102194591	A	ADD	1536	5.187	5.523	-5.639	16.01	0.9391	0.3478
12	12:130257704:G:A	130257704	A	ADD	1536	-7.721	8.222	-23.84	8.393	-0.9391	0.3478
13	13:24111172:T:A	24111172	A	ADD	1536	-4.407	4.693	-13.61	4.791	-0.9391	0.3478
13	13:54737703:C:T	54737703	T	ADD	1536	7.272	7.744	-7.905	22.45	0.9391	0.3478
13	13:54739124:T:C	54739124	C	ADD	1536	7.272	7.744	-7.905	22.45	0.9391	0.3478
13	13:54745885:T:G	54745885	G	ADD	1536	7.272	7.744	-7.905	22.45	0.9391	0.3478
13	13:54749865:T:C	54749865	C	ADD	1536	7.272	7.744	-7.905	22.45	0.9391	0.3478
13	13:54750735:G:T	54750735	T	ADD	1536	7.272	7.744	-7.905	22.45	0.9391	0.3478
13	13:54757514:C:T	54757514	T	ADD	1536	7.272	7.744	-7.905	22.45	0.9391	0.3478
13	13:63405083:A:G	63405083	A	ADD	1536	7.615	8.109	-8.278	23.51	0.9391	0.3478
13	13:102076838:A:G	102076838	G	ADD	1536	5.847	6.225	-6.355	18.05	0.9392	0.3478
14	14:37153163:A:G	37153163	A	ADD	1536	-5.142	5.476	-15.87	5.589	-0.9392	0.3478
15	15:33420221:T:C	33420221	C	ADD	1536	-7.255	7.724	-22.39	7.885	-0.9392	0.3478
15	15:52536475:T:A	52536475	A	ADD	1536	-6.767	7.205	-20.89	7.355	-0.9392	0.3478
15	15:53547680:G:A	53547680	G	ADD	1536	3.959	4.216	-4.303	12.22	0.9392	0.3478
16	16:1532463:G:A	1532463	G	ADD	1536	-4.211	4.483	-13	4.577	-0.9392	0.3478
16	16:53838245:A:G	53838245	G	ADD	1536	-9.096	9.685	-28.08	9.886	-0.9392	0.3478
16	16:53838676:C:T	53838676	T	ADD	1536	-9.096	9.685	-28.08	9.886	-0.9392	0.3478
16	16:53839142:T:A	53839142	A	ADD	1536	-9.096	9.685	-28.08	9.886	-0.9392	0.3478
16	16:53840575:T:C	53840575	C	ADD	1536	-9.096	9.685	-28.08	9.886	-0.9392	0.3478
16	16:86400928:T:C	86400928	C	ADD	1536	4.454	4.743	-4.842	13.75	0.9391	0.3478
17	17:6432975:G:A	6432975	A	ADD	1536	4.2	4.471	-4.564	12.96	0.9392	0.3478
18	18:67103354:G:A	67103354	A	ADD	1536	4.382	4.666	-4.763	13.53	0.9392	0.3478
18	18:67106528:A:G	67106528	G	ADD	1536	4.382	4.666	-4.763	13.53	0.9392	0.3478
18	18:67106565:A:G	67106565	G	ADD	1536	4.382	4.666	-4.763	13.53	0.9392	0.3478
18	18:67108909:G:A	67108909	A	ADD	1536	4.382	4.666	-4.763	13.53	0.9392	0.3478
18	18:67112260:T:G	67112260	G	ADD	1536	4.382	4.666	-4.763	13.53	0.9392	0.3478
18	18:67113511:C:T	67113511	T	ADD	1536	4.382	4.666	-4.763	13.53	0.9392	0.3478
18	18:67117213:A:C	67117213	C	ADD	1536	4.382	4.666	-4.763	13.53	0.9392	0.3478
20	20:9554379:G:A	9554379	A	ADD	1536	-4.142	4.41	-12.79	4.502	-0.9391	0.3478
20	20:9558069:C:T	9558069	T	ADD	1536	-4.142	4.41	-12.79	4.502	-0.9391	0.3478
1	1:18474342:T:C	18474342	C	ADD	1536	-5.71	6.081	-17.63	6.209	-0.939	0.3479
1	1:48141502:G:T	48141502	T	ADD	1536	-6.612	7.041	-20.41	7.189	-0.939	0.3479
1	1:53423579:C:G	53423579	G	ADD	1536	-4.727	5.035	-14.6	5.141	-0.9389	0.3479
1	1:207494218:C:A	207494218	A	ADD	1536	-4.122	4.39	-12.73	4.482	-0.9389	0.3479
2	2:173419805:A:G	173419805	G	ADD	1536	4.653	4.955	-5.059	14.36	0.939	0.3479
2	2:173420254:T:A	173420254	A	ADD	1536	4.653	4.955	-5.059	14.36	0.939	0.3479
2	2:173425349:A:G	173425349	G	ADD	1536	4.653	4.955	-5.059	14.36	0.939	0.3479
2	2:173430707:C:T	173430707	T	ADD	1536	4.653	4.955	-5.059	14.36	0.939	0.3479
2	2:173432354:A:G	173432354	G	ADD	1536	4.653	4.955	-5.059	14.36	0.939	0.3479
2	2:200596407:C:T	200596407	T	ADD	1536	6.896	7.344	-7.498	21.29	0.939	0.3479
3	3:33087914:G:C	33087914	G	ADD	1536	-3.945	4.201	-12.18	4.288	-0.9391	0.3479
3	3:68402364:T:G	68402364	G	ADD	1536	-6.216	6.62	-19.19	6.76	-0.9389	0.3479
3	3:88935668:G:A	88935668	A	ADD	1536	-4.328	4.609	-13.36	4.705	-0.939	0.3479
3	3:194052954:G:C	194052954	C	ADD	1536	-4.396	4.682	-13.57	4.78	-0.9389	0.3479
4	4:91289294:A:G	91289294	G	ADD	1536	-4.955	5.277	-15.3	5.388	-0.939	0.3479
4	4:182545491:C:T	182545491	T	ADD	1536	-5.321	5.667	-16.43	5.787	-0.9389	0.3479
5	5:11068885:C:T	11068885	C	ADD	1536	4.162	4.433	-4.526	12.85	0.939	0.3479
5	5:66530570:A:G	66530570	G	ADD	1536	-3.972	4.23	-12.26	4.319	-0.939	0.3479
5	5:166692556:A:T	166692556	T	ADD	1536	-4.342	4.625	-13.41	4.722	-0.939	0.3479
6	6:16814304:C:A	16814304	C	ADD	1536	4.032	4.295	-4.385	12.45	0.9389	0.3479
6	6:46956889:T:C	46956889	C	ADD	1536	-5.145	5.48	-15.89	5.596	-0.9389	0.3479
6	6:46964024:G:A	46964024	A	ADD	1536	-5.145	5.48	-15.89	5.596	-0.9389	0.3479
6	6:49329253:A:C	49329253	C	ADD	1536	-4.276	4.554	-13.2	4.65	-0.939	0.3479
7	7:4173613:A:G	4173613	G	ADD	1536	6.721	7.158	-7.309	20.75	0.9389	0.3479
7	7:87163049:C:T	87163049	C	ADD	1536	3.973	4.231	-4.32	12.27	0.9389	0.3479
7	7:87164892:T:A	87164892	T	ADD	1536	3.973	4.231	-4.32	12.27	0.9389	0.3479
7	7:159012613:C:T	159012613	T	ADD	1536	-5.162	5.498	-15.94	5.613	-0.939	0.3479
8	8:22692056:A:G	22692056	G	ADD	1536	-7.997	8.517	-24.69	8.696	-0.939	0.3479
8	8:106257921:G:A	106257921	A	ADD	1536	-3.949	4.206	-12.19	4.295	-0.9389	0.3479
8	8:113679906:T:A	113679906	A	ADD	1536	4.124	4.392	-4.485	12.73	0.9389	0.3479
10	10:10340709:A:G	10340709	G	ADD	1536	4.772	5.083	-5.19	14.73	0.9389	0.3479
10	10:13858221:G:A	13858221	A	ADD	1536	4.252	4.528	-4.623	13.13	0.939	0.3479
12	12:10044243:A:T	10044243	T	ADD	1536	-4.323	4.604	-13.35	4.7	-0.939	0.3479
12	12:96463715:T:C	96463715	C	ADD	1536	-5.292	5.637	-16.34	5.756	-0.9389	0.3479
13	13:28613279:G:A	28613279	G	ADD	1536	4.432	4.72	-4.82	13.68	0.9389	0.3479
13	13:66292537:A:G	66292537	G	ADD	1536	4.672	4.976	-5.081	14.42	0.9389	0.3479
14	14:27858053:G:A	27858053	A	ADD	1536	-4.303	4.583	-13.28	4.679	-0.9389	0.3479
14	14:84350690:T:C	84350690	C	ADD	1536	4.209	4.483	-4.577	13	0.9389	0.3479
16	16:57012699:A:G	57012699	G	ADD	1536	-4.121	4.389	-12.72	4.481	-0.9389	0.3479
19	19:55690424:G:A	55690424	A	ADD	1536	-4.797	5.109	-14.81	5.216	-0.939	0.3479
21	21:31060280:C:A	31060280	A	ADD	1536	4.126	4.395	-4.488	12.74	0.9389	0.3479
21	21:31061865:A:G	31061865	G	ADD	1536	4.126	4.395	-4.488	12.74	0.9389	0.3479
21	21:47331096:G:A	47331096	A	ADD	1536	-8.853	9.429	-27.33	9.627	-0.9389	0.3479
1	1:47886801:T:G	47886801	G	ADD	1536	4.864	5.181	-5.291	15.02	0.9388	0.348
1	1:47887185:G:C	47887185	C	ADD	1536	4.864	5.181	-5.291	15.02	0.9388	0.348
1	1:99138450:G:A	99138450	A	ADD	1536	4.203	4.477	-4.572	12.98	0.9388	0.348
2	2:80140346:T:A	80140346	A	ADD	1536	-3.99	4.251	-12.32	4.341	-0.9387	0.348
2	2:221039435:C:T	221039435	T	ADD	1536	4.604	4.905	-5.009	14.22	0.9387	0.348
2	2:221039655:A:G	221039655	G	ADD	1536	4.604	4.905	-5.009	14.22	0.9387	0.348
4	4:10245533:T:C	10245533	C	ADD	1536	-4.345	4.628	-13.42	4.726	-0.9388	0.348
4	4:38930995:C:A	38930995	C	ADD	1536	4.102	4.37	-4.462	12.67	0.9388	0.348
4	4:91661711:A:G	91661711	G	ADD	1536	-8.264	8.804	-25.52	8.991	-0.9387	0.348
4	4:91665909:A:T	91665909	T	ADD	1536	-8.264	8.804	-25.52	8.991	-0.9387	0.348
4	4:91666411:A:T	91666411	T	ADD	1536	-8.264	8.804	-25.52	8.991	-0.9387	0.348
4	4:91667131:G:C	91667131	C	ADD	1536	-8.264	8.804	-25.52	8.991	-0.9387	0.348
4	4:91668437:G:A	91668437	A	ADD	1536	-8.264	8.804	-25.52	8.991	-0.9387	0.348
4	4:91668881:A:T	91668881	T	ADD	1536	-8.264	8.804	-25.52	8.991	-0.9387	0.348
4	4:91669121:A:G	91669121	G	ADD	1536	-8.264	8.804	-25.52	8.991	-0.9387	0.348
4	4:91669319:C:T	91669319	T	ADD	1536	-8.264	8.804	-25.52	8.991	-0.9387	0.348
4	4:91669351:C:T	91669351	T	ADD	1536	-8.264	8.804	-25.52	8.991	-0.9387	0.348
4	4:91669434:G:A	91669434	A	ADD	1536	-8.264	8.804	-25.52	8.991	-0.9387	0.348
4	4:91675773:G:T	91675773	T	ADD	1536	-8.264	8.804	-25.52	8.991	-0.9387	0.348
4	4:91676447:A:C	91676447	C	ADD	1536	-8.264	8.804	-25.52	8.991	-0.9387	0.348
4	4:91676954:A:T	91676954	T	ADD	1536	-8.264	8.804	-25.52	8.991	-0.9387	0.348
4	4:91678088:C:G	91678088	G	ADD	1536	-8.264	8.804	-25.52	8.991	-0.9387	0.348
4	4:91680089:T:C	91680089	C	ADD	1536	-8.264	8.804	-25.52	8.991	-0.9387	0.348
4	4:91681321:T:A	91681321	A	ADD	1536	-8.264	8.804	-25.52	8.991	-0.9387	0.348
4	4:91681851:T:C	91681851	C	ADD	1536	-8.264	8.804	-25.52	8.991	-0.9387	0.348
4	4:91682306:C:G	91682306	G	ADD	1536	-8.264	8.804	-25.52	8.991	-0.9387	0.348
4	4:91684780:C:T	91684780	T	ADD	1536	-8.264	8.804	-25.52	8.991	-0.9387	0.348
4	4:99478903:A:G	99478903	A	ADD	1536	-4.179	4.451	-12.9	4.545	-0.9388	0.348
4	4:185207778:G:A	185207778	A	ADD	1536	-4.729	5.037	-14.6	5.144	-0.9388	0.348
4	4:188136977:A:T	188136977	T	ADD	1536	-4.385	4.672	-13.54	4.771	-0.9387	0.348
5	5:100164220:A:G	100164220	A	ADD	1536	7.138	7.604	-7.766	22.04	0.9387	0.348
5	5:100193832:G:T	100193832	T	ADD	1536	7.138	7.604	-7.766	22.04	0.9387	0.348
5	5:113880976:G:A	113880976	A	ADD	1536	4.544	4.841	-4.944	14.03	0.9387	0.348
5	5:121152707:G:T	121152707	T	ADD	1536	7.209	7.679	-7.842	22.26	0.9388	0.348
6	6:31324667:G:A	31324667	A	ADD	1536	7.878	8.393	-8.571	24.33	0.9387	0.348
6	6:38440970:A:G	38440970	A	ADD	1536	-4.043	4.307	-12.49	4.399	-0.9387	0.348
6	6:52585532:G:A	52585532	G	ADD	1536	-4.142	4.412	-12.79	4.505	-0.9388	0.348
6	6:78356828:A:G	78356828	G	ADD	1536	-4.622	4.924	-14.27	5.028	-0.9388	0.348
7	7:2596287:G:A	2596287	A	ADD	1536	-4.29	4.57	-13.25	4.667	-0.9388	0.348
7	7:8143156:C:T	8143156	T	ADD	1536	-7.642	8.14	-23.6	8.313	-0.9387	0.348
7	7:88391942:A:G	88391942	G	ADD	1536	6.347	6.762	-6.905	19.6	0.9387	0.348
8	8:115854395:A:G	115854395	G	ADD	1536	5.412	5.765	-5.887	16.71	0.9388	0.348
9	9:104338456:A:G	104338456	A	ADD	1536	5.959	6.348	-6.483	18.4	0.9387	0.348
10	10:60066900:C:T	60066900	T	ADD	1536	4.203	4.477	-4.572	12.98	0.9388	0.348
10	10:60067334:G:A	60067334	A	ADD	1536	4.203	4.477	-4.572	12.98	0.9388	0.348
10	10:92799676:G:A	92799676	A	ADD	1536	-3.984	4.244	-12.3	4.334	-0.9388	0.348
10	10:92800255:A:G	92800255	G	ADD	1536	-3.984	4.244	-12.3	4.334	-0.9388	0.348
11	11:120448267:G:A	120448267	A	ADD	1536	5.403	5.755	-5.877	16.68	0.9388	0.348
11	11:120451697:C:T	120451697	T	ADD	1536	5.403	5.755	-5.877	16.68	0.9388	0.348
12	12:92696499:A:G	92696499	G	ADD	1536	5.007	5.334	-5.447	15.46	0.9388	0.348
12	12:131189654:G:A	131189654	G	ADD	1536	-4.096	4.363	-12.65	4.456	-0.9388	0.348
13	13:43720446:G:A	43720446	A	ADD	1536	6.137	6.538	-6.677	18.95	0.9387	0.348
13	13:102068321:G:A	102068321	A	ADD	1536	5.919	6.304	-6.437	18.28	0.9389	0.348
15	15:52506549:G:A	52506549	A	ADD	1536	6.508	6.933	-7.079	20.1	0.9388	0.348
15	15:68926115:G:A	68926115	A	ADD	1536	-3.958	4.216	-12.22	4.306	-0.9388	0.348
15	15:87405404:G:A	87405404	A	ADD	1536	4.848	5.164	-5.273	14.97	0.9388	0.348
16	16:87050635:C:A	87050635	A	ADD	1536	-5.626	5.992	-17.37	6.118	-0.9389	0.348
17	17:48719590:G:C	48719590	G	ADD	1536	6.859	7.306	-7.46	21.18	0.9388	0.348
18	18:77808712:T:A	77808712	A	ADD	1536	-3.914	4.169	-12.09	4.257	-0.9388	0.348
18	18:77808745:A:G	77808745	G	ADD	1536	-3.914	4.169	-12.09	4.257	-0.9388	0.348
18	18:77809381:T:C	77809381	C	ADD	1536	-3.914	4.169	-12.09	4.257	-0.9388	0.348
18	18:77810485:C:T	77810485	T	ADD	1536	-3.914	4.169	-12.09	4.257	-0.9388	0.348
20	20:10639543:G:A	10639543	G	ADD	1536	4.266	4.544	-4.64	13.17	0.9388	0.348
22	22:23921427:A:G	23921427	G	ADD	1536	4.468	4.759	-4.861	13.8	0.9387	0.348
1	1:246710065:G:A	246710065	A	ADD	1536	8.993	9.582	-9.788	27.77	0.9385	0.3481
2	2:1594426:T:C	1594426	C	ADD	1536	6.005	6.398	-6.535	18.54	0.9386	0.3481
2	2:7245664:A:G	7245664	G	ADD	1536	-3.997	4.258	-12.34	4.349	-0.9387	0.3481
2	2:7245730:T:C	7245730	C	ADD	1536	-3.997	4.258	-12.34	4.349	-0.9387	0.3481
2	2:7246387:T:C	7246387	C	ADD	1536	-3.997	4.258	-12.34	4.349	-0.9387	0.3481
2	2:7246883:A:G	7246883	G	ADD	1536	-3.997	4.258	-12.34	4.349	-0.9387	0.3481
2	2:7248535:A:T	7248535	T	ADD	1536	-3.997	4.258	-12.34	4.349	-0.9387	0.3481
2	2:7248674:T:A	7248674	A	ADD	1536	-3.997	4.258	-12.34	4.349	-0.9387	0.3481
2	2:7248873:A:G	7248873	G	ADD	1536	-3.997	4.258	-12.34	4.349	-0.9387	0.3481
2	2:79921852:C:T	79921852	T	ADD	1536	-6.602	7.034	-20.39	7.185	-0.9386	0.3481
2	2:145235108:A:G	145235108	A	ADD	1536	-4.814	5.129	-14.87	5.239	-0.9385	0.3481
2	2:168774114:G:A	168774114	A	ADD	1536	-4.269	4.548	-13.18	4.645	-0.9385	0.3481
2	2:182336884:A:G	182336884	G	ADD	1536	4.205	4.481	-4.577	12.99	0.9385	0.3481
4	4:18787232:A:G	18787232	A	ADD	1536	-4.319	4.602	-13.34	4.7	-0.9386	0.3481
4	4:30564850:C:A	30564850	A	ADD	1536	5.72	6.095	-6.226	17.67	0.9385	0.3481
4	4:30565027:A:G	30565027	G	ADD	1536	5.72	6.095	-6.226	17.67	0.9385	0.3481
4	4:160729631:T:C	160729631	C	ADD	1536	-6.905	7.358	-21.33	7.516	-0.9385	0.3481
4	4:164388286:G:A	164388286	G	ADD	1536	3.99	4.251	-4.342	12.32	0.9386	0.3481
4	4:181476192:G:C	181476192	C	ADD	1536	-4.219	4.495	-13.03	4.591	-0.9386	0.3481
5	5:35235399:G:A	35235399	A	ADD	1536	-5.812	6.192	-17.95	6.325	-0.9385	0.3481
5	5:96093441:C:T	96093441	T	ADD	1536	-4.065	4.331	-12.55	4.424	-0.9386	0.3481
5	5:152875901:G:C	152875901	C	ADD	1536	-5.833	6.215	-18.01	6.348	-0.9385	0.3481
6	6:55291190:C:T	55291190	T	ADD	1536	3.986	4.247	-4.338	12.31	0.9386	0.3481
6	6:55292633:C:T	55292633	T	ADD	1536	3.986	4.247	-4.338	12.31	0.9386	0.3481
6	6:110165961:G:A	110165961	A	ADD	1536	7.192	7.663	-7.827	22.21	0.9386	0.3481
6	6:110166664:A:G	110166664	G	ADD	1536	7.192	7.663	-7.827	22.21	0.9386	0.3481
6	6:110171901:G:A	110171901	A	ADD	1536	7.192	7.663	-7.827	22.21	0.9386	0.3481
6	6:110173394:A:G	110173394	G	ADD	1536	7.192	7.663	-7.827	22.21	0.9386	0.3481
7	7:11285157:G:A	11285157	A	ADD	1536	4.026	4.289	-4.38	12.43	0.9387	0.3481
7	7:11285339:T:G	11285339	G	ADD	1536	4.026	4.289	-4.38	12.43	0.9387	0.3481
8	8:77595642:C:A	77595642	A	ADD	1536	4.107	4.376	-4.47	12.68	0.9386	0.3481
8	8:83359986:A:G	83359986	G	ADD	1536	3.919	4.175	-4.264	12.1	0.9386	0.3481
9	9:82345399:G:A	82345399	G	ADD	1536	4.9	5.22	-5.332	15.13	0.9386	0.3481
10	10:5688574:T:A	5688574	A	ADD	1536	-5.267	5.611	-16.27	5.731	-0.9386	0.3481
11	11:96579704:G:A	96579704	A	ADD	1536	-8.218	8.756	-25.38	8.943	-0.9385	0.3481
12	12:30600908:A:G	30600908	G	ADD	1536	-4.75	5.061	-14.67	5.168	-0.9387	0.3481
12	12:123264709:A:T	123264709	T	ADD	1536	4.106	4.375	-4.468	12.68	0.9386	0.3481
12	12:123268734:C:T	123268734	T	ADD	1536	4.106	4.375	-4.468	12.68	0.9386	0.3481
12	12:123268884:A:G	123268884	G	ADD	1536	4.106	4.375	-4.468	12.68	0.9386	0.3481
12	12:123273206:G:A	123273206	A	ADD	1536	4.106	4.375	-4.468	12.68	0.9386	0.3481
12	12:123275609:G:A	123275609	A	ADD	1536	4.106	4.375	-4.468	12.68	0.9386	0.3481
12	12:123275771:C:T	123275771	T	ADD	1536	4.106	4.375	-4.468	12.68	0.9386	0.3481
13	13:96676124:G:A	96676124	A	ADD	1536	3.906	4.162	-4.251	12.06	0.9385	0.3481
15	15:65688791:T:G	65688791	G	ADD	1536	3.949	4.207	-4.297	12.2	0.9387	0.3481
16	16:86095679:C:G	86095679	G	ADD	1536	4.14	4.411	-4.505	12.78	0.9386	0.3481
20	20:8866162:A:C	8866162	C	ADD	1536	4.067	4.333	-4.425	12.56	0.9386	0.3481
1	1:47080679:G:A	47080679	G	ADD	1536	7.806	8.318	-8.498	24.11	0.9384	0.3482
1	1:55981571:C:T	55981571	T	ADD	1536	-6.715	7.155	-20.74	7.309	-0.9385	0.3482
1	1:55981599:G:A	55981599	A	ADD	1536	-6.715	7.155	-20.74	7.309	-0.9385	0.3482
1	1:85791658:T:C	85791658	C	ADD	1536	4.153	4.426	-4.521	12.83	0.9383	0.3482
1	1:172043533:G:A	172043533	A	ADD	1536	-6.248	6.658	-19.3	6.802	-0.9383	0.3482
2	2:29229221:A:T	29229221	T	ADD	1536	5.133	5.47	-5.588	15.85	0.9383	0.3482
2	2:29229579:G:A	29229579	A	ADD	1536	5.133	5.47	-5.588	15.85	0.9383	0.3482
2	2:29229665:G:A	29229665	A	ADD	1536	5.133	5.47	-5.588	15.85	0.9383	0.3482
2	2:53592580:G:A	53592580	A	ADD	1536	-4.276	4.557	-13.21	4.655	-0.9385	0.3482
2	2:137503997:T:C	137503997	C	ADD	1536	-5.276	5.623	-16.3	5.745	-0.9383	0.3482
2	2:137771279:C:T	137771279	T	ADD	1536	4.707	5.016	-5.124	14.54	0.9384	0.3482
2	2:190949643:A:C	190949643	C	ADD	1536	7.58	8.078	-8.252	23.41	0.9384	0.3482
2	2:202220618:C:T	202220618	T	ADD	1536	-4.671	4.977	-14.43	5.084	-0.9384	0.3482
2	2:202223406:C:T	202223406	T	ADD	1536	-4.671	4.977	-14.43	5.084	-0.9384	0.3482
2	2:234242347:C:T	234242347	T	ADD	1536	3.943	4.202	-4.293	12.18	0.9384	0.3482
3	3:24935790:A:G	24935790	G	ADD	1536	-6.104	6.504	-18.85	6.645	-0.9384	0.3482
3	3:187567641:A:G	187567641	G	ADD	1536	8.912	9.497	-9.702	27.53	0.9384	0.3482
4	4:35914900:C:T	35914900	T	ADD	1536	8.389	8.94	-9.134	25.91	0.9384	0.3482
4	4:157547214:G:C	157547214	C	ADD	1536	-4.024	4.289	-12.43	4.382	-0.9383	0.3482
5	5:163546381:G:A	163546381	G	ADD	1536	-4.704	5.013	-14.53	5.122	-0.9383	0.3482
6	6:16815880:G:T	16815880	T	ADD	1536	5.125	5.462	-5.581	15.83	0.9383	0.3482
6	6:27588727:C:A	27588727	A	ADD	1536	-4.319	4.603	-13.34	4.702	-0.9384	0.3482
6	6:28421368:G:A	28421368	A	ADD	1536	-4.344	4.629	-13.42	4.728	-0.9385	0.3482
6	6:28424723:C:G	28424723	G	ADD	1536	-4.344	4.629	-13.42	4.728	-0.9385	0.3482
6	6:30692230:G:T	30692230	T	ADD	1536	-6.956	7.412	-21.48	7.573	-0.9384	0.3482
6	6:30692231:C:T	30692231	T	ADD	1536	-6.956	7.412	-21.48	7.573	-0.9384	0.3482
7	7:10299658:C:T	10299658	T	ADD	1536	4.013	4.277	-4.369	12.4	0.9384	0.3482
8	8:1654818:G:A	1654818	G	ADD	1536	-4.076	4.344	-12.59	4.438	-0.9383	0.3482
8	8:27440974:G:A	27440974	A	ADD	1536	-5.357	5.709	-16.55	5.832	-0.9384	0.3482
9	9:1980918:T:G	1980918	G	ADD	1536	4.258	4.537	-4.635	13.15	0.9384	0.3482
9	9:79341280:T:A	79341280	A	ADD	1536	4.015	4.278	-4.37	12.4	0.9385	0.3482
11	11:7982432:G:A	7982432	A	ADD	1536	6.038	6.435	-6.574	18.65	0.9383	0.3482
12	12:90281747:G:A	90281747	G	ADD	1536	4.098	4.367	-4.461	12.66	0.9383	0.3482
12	12:107614712:T:C	107614712	C	ADD	1536	-3.946	4.205	-12.19	4.295	-0.9385	0.3482
12	12:130630096:G:A	130630096	G	ADD	1536	-5.631	6	-17.39	6.13	-0.9384	0.3482
13	13:23481561:C:T	23481561	T	ADD	1536	-5.262	5.607	-16.25	5.728	-0.9384	0.3482
13	13:47134074:A:G	47134074	G	ADD	1536	-5.107	5.442	-15.77	5.559	-0.9384	0.3482
13	13:47134510:C:T	47134510	T	ADD	1536	-5.107	5.442	-15.77	5.559	-0.9384	0.3482
13	13:64129055:T:C	64129055	C	ADD	1536	5.119	5.455	-5.573	15.81	0.9384	0.3482
13	13:64130615:G:C	64130615	C	ADD	1536	5.119	5.455	-5.573	15.81	0.9384	0.3482
13	13:101564457:T:C	101564457	T	ADD	1536	3.951	4.211	-4.301	12.2	0.9384	0.3482
13	13:101564474:C:G	101564474	C	ADD	1536	3.951	4.211	-4.301	12.2	0.9384	0.3482
14	14:78771718:G:A	78771718	G	ADD	1536	-5.789	6.169	-17.88	6.302	-0.9384	0.3482
14	14:78772614:C:T	78772614	C	ADD	1536	-5.789	6.169	-17.88	6.302	-0.9384	0.3482
15	15:78827317:G:A	78827317	A	ADD	1536	-4.669	4.975	-14.42	5.083	-0.9384	0.3482
15	15:78829063:G:T	78829063	T	ADD	1536	-4.669	4.975	-14.42	5.083	-0.9384	0.3482
16	16:79214114:A:G	79214114	A	ADD	1536	6.364	6.783	-6.93	19.66	0.9383	0.3482
17	17:48617493:A:G	48617493	A	ADD	1536	5.231	5.575	-5.696	16.16	0.9383	0.3482
18	18:10717797:A:T	10717797	T	ADD	1536	4.209	4.485	-4.582	13	0.9384	0.3482
18	18:10717819:C:A	10717819	A	ADD	1536	4.209	4.485	-4.582	13	0.9384	0.3482
18	18:70615904:A:C	70615904	A	ADD	1536	8.685	9.255	-9.455	26.82	0.9384	0.3482
19	19:52150601:A:C	52150601	A	ADD	1536	-4.14	4.412	-12.79	4.507	-0.9383	0.3482
20	20:10675048:G:A	10675048	A	ADD	1536	-6.165	6.57	-19.04	6.712	-0.9384	0.3482
21	21:43286043:T:G	43286043	G	ADD	1536	-4.302	4.585	-13.29	4.684	-0.9384	0.3482
1	1:53533862:G:A	53533862	A	ADD	1536	-4.919	5.243	-15.2	5.357	-0.9382	0.3483
1	1:53533973:A:C	53533973	C	ADD	1536	-4.919	5.243	-15.2	5.357	-0.9382	0.3483
1	1:53534143:C:G	53534143	G	ADD	1536	-4.919	5.243	-15.2	5.357	-0.9382	0.3483
1	1:53534248:A:G	53534248	G	ADD	1536	-4.919	5.243	-15.2	5.357	-0.9382	0.3483
1	1:53534357:T:C	53534357	C	ADD	1536	-4.919	5.243	-15.2	5.357	-0.9382	0.3483
1	1:53535055:G:A	53535055	A	ADD	1536	-4.919	5.243	-15.2	5.357	-0.9382	0.3483
1	1:53535085:C:T	53535085	T	ADD	1536	-4.919	5.243	-15.2	5.357	-0.9382	0.3483
1	1:53535175:T:C	53535175	C	ADD	1536	-4.919	5.243	-15.2	5.357	-0.9382	0.3483
1	1:53535205:C:T	53535205	T	ADD	1536	-4.919	5.243	-15.2	5.357	-0.9382	0.3483
1	1:53535222:G:A	53535222	A	ADD	1536	-4.919	5.243	-15.2	5.357	-0.9382	0.3483
1	1:53535269:G:A	53535269	A	ADD	1536	-4.919	5.243	-15.2	5.357	-0.9382	0.3483
1	1:53535443:G:A	53535443	A	ADD	1536	-4.919	5.243	-15.2	5.357	-0.9382	0.3483
1	1:116382159:A:G	116382159	G	ADD	1536	-8.747	9.323	-27.02	9.527	-0.9382	0.3483
2	2:45895090:C:A	45895090	A	ADD	1536	-6.224	6.634	-19.23	6.779	-0.9382	0.3483
2	2:51475914:G:A	51475914	G	ADD	1536	4.012	4.276	-4.369	12.39	0.9382	0.3483
2	2:141668678:A:C	141668678	A	ADD	1536	-3.931	4.19	-12.14	4.281	-0.9382	0.3483
2	2:202788731:G:A	202788731	A	ADD	1536	-7.941	8.464	-24.53	8.648	-0.9382	0.3483
2	2:202794766:A:G	202794766	G	ADD	1536	-7.941	8.464	-24.53	8.648	-0.9382	0.3483
2	2:238459024:C:G	238459024	G	ADD	1536	-4.468	4.762	-13.8	4.866	-0.9383	0.3483
3	3:23285513:A:C	23285513	C	ADD	1536	-6.019	6.416	-18.59	6.556	-0.9381	0.3483
3	3:23285624:T:G	23285624	G	ADD	1536	-6.019	6.416	-18.59	6.556	-0.9381	0.3483
3	3:23286684:A:C	23286684	C	ADD	1536	-6.019	6.416	-18.59	6.556	-0.9381	0.3483
3	3:23287321:G:A	23287321	A	ADD	1536	-6.019	6.416	-18.59	6.556	-0.9381	0.3483
3	3:23287570:C:G	23287570	G	ADD	1536	-6.019	6.416	-18.59	6.556	-0.9381	0.3483
3	3:152949358:G:C	152949358	C	ADD	1536	4.218	4.496	-4.594	13.03	0.9382	0.3483
3	3:152951973:G:A	152951973	A	ADD	1536	4.218	4.496	-4.594	13.03	0.9382	0.3483
3	3:152958498:T:C	152958498	C	ADD	1536	4.218	4.496	-4.594	13.03	0.9382	0.3483
3	3:192291008:G:A	192291008	G	ADD	1536	-3.907	4.164	-12.07	4.255	-0.9382	0.3483
4	4:70356195:C:A	70356195	A	ADD	1536	-4.382	4.67	-13.53	4.772	-0.9382	0.3483
4	4:89647070:C:T	89647070	C	ADD	1536	3.922	4.18	-4.271	12.11	0.9382	0.3483
4	4:89647424:T:A	89647424	T	ADD	1536	3.922	4.18	-4.271	12.11	0.9382	0.3483
4	4:89887545:G:A	89887545	G	ADD	1536	-4.038	4.304	-12.47	4.398	-0.9381	0.3483
4	4:89888092:C:T	89888092	C	ADD	1536	-4.038	4.304	-12.47	4.398	-0.9381	0.3483
4	4:89893911:T:C	89893911	T	ADD	1536	-4.038	4.304	-12.47	4.398	-0.9381	0.3483
4	4:89896413:T:C	89896413	T	ADD	1536	-4.038	4.304	-12.47	4.398	-0.9381	0.3483
4	4:89900252:T:C	89900252	T	ADD	1536	-4.038	4.304	-12.47	4.398	-0.9381	0.3483
4	4:89901274:C:T	89901274	C	ADD	1536	-4.038	4.304	-12.47	4.398	-0.9381	0.3483
4	4:89908624:C:T	89908624	C	ADD	1536	-4.038	4.304	-12.47	4.398	-0.9381	0.3483
4	4:89908661:C:G	89908661	C	ADD	1536	-4.038	4.304	-12.47	4.398	-0.9381	0.3483
4	4:89908727:T:C	89908727	T	ADD	1536	-4.038	4.304	-12.47	4.398	-0.9381	0.3483
4	4:184366145:C:T	184366145	T	ADD	1536	-4.273	4.554	-13.2	4.654	-0.9381	0.3483
4	4:189342369:G:A	189342369	A	ADD	1536	-4.296	4.579	-13.27	4.679	-0.9381	0.3483
5	5:129645684:T:C	129645684	C	ADD	1536	-4.869	5.19	-15.04	5.304	-0.9381	0.3483
5	5:129647952:T:C	129647952	C	ADD	1536	-4.869	5.19	-15.04	5.304	-0.9381	0.3483
5	5:165662368:G:A	165662368	A	ADD	1536	4.892	5.215	-5.329	15.11	0.9382	0.3483
5	5:173700049:A:C	173700049	C	ADD	1536	4.607	4.911	-5.018	14.23	0.9381	0.3483
5	5:173700367:G:A	173700367	A	ADD	1536	4.607	4.911	-5.018	14.23	0.9381	0.3483
5	5:173700749:T:G	173700749	G	ADD	1536	4.607	4.911	-5.018	14.23	0.9381	0.3483
5	5:173700821:A:G	173700821	G	ADD	1536	4.607	4.911	-5.018	14.23	0.9381	0.3483
5	5:173701922:A:C	173701922	C	ADD	1536	4.607	4.911	-5.018	14.23	0.9381	0.3483
5	5:173702169:A:G	173702169	G	ADD	1536	4.607	4.911	-5.018	14.23	0.9381	0.3483
5	5:173702365:A:G	173702365	G	ADD	1536	4.607	4.911	-5.018	14.23	0.9381	0.3483
5	5:173702877:C:T	173702877	T	ADD	1536	4.607	4.911	-5.018	14.23	0.9381	0.3483
5	5:173703203:C:T	173703203	T	ADD	1536	4.607	4.911	-5.018	14.23	0.9381	0.3483
5	5:173703630:G:A	173703630	A	ADD	1536	4.607	4.911	-5.018	14.23	0.9381	0.3483
5	5:173703631:G:C	173703631	C	ADD	1536	4.607	4.911	-5.018	14.23	0.9381	0.3483
5	5:173704600:C:T	173704600	T	ADD	1536	4.607	4.911	-5.018	14.23	0.9381	0.3483
5	5:173704625:T:C	173704625	C	ADD	1536	4.607	4.911	-5.018	14.23	0.9381	0.3483
5	5:173705194:C:T	173705194	T	ADD	1536	4.607	4.911	-5.018	14.23	0.9381	0.3483
5	5:173705466:T:C	173705466	C	ADD	1536	4.607	4.911	-5.018	14.23	0.9381	0.3483
5	5:173705896:T:C	173705896	C	ADD	1536	4.607	4.911	-5.018	14.23	0.9381	0.3483
5	5:173706109:G:T	173706109	T	ADD	1536	4.607	4.911	-5.018	14.23	0.9381	0.3483
5	5:173706397:T:C	173706397	C	ADD	1536	4.607	4.911	-5.018	14.23	0.9381	0.3483
5	5:173706440:G:T	173706440	T	ADD	1536	4.607	4.911	-5.018	14.23	0.9381	0.3483
5	5:173706474:G:C	173706474	C	ADD	1536	4.607	4.911	-5.018	14.23	0.9381	0.3483
5	5:173706489:C:T	173706489	T	ADD	1536	4.607	4.911	-5.018	14.23	0.9381	0.3483
5	5:173706596:C:T	173706596	T	ADD	1536	4.607	4.911	-5.018	14.23	0.9381	0.3483
5	5:173706837:G:A	173706837	A	ADD	1536	4.607	4.911	-5.018	14.23	0.9381	0.3483
5	5:173706919:G:A	173706919	A	ADD	1536	4.607	4.911	-5.018	14.23	0.9381	0.3483
5	5:173706923:C:T	173706923	T	ADD	1536	4.607	4.911	-5.018	14.23	0.9381	0.3483
5	5:173706977:G:A	173706977	A	ADD	1536	4.607	4.911	-5.018	14.23	0.9381	0.3483
5	5:173707429:T:C	173707429	C	ADD	1536	4.607	4.911	-5.018	14.23	0.9381	0.3483
5	5:173707488:T:C	173707488	C	ADD	1536	4.607	4.911	-5.018	14.23	0.9381	0.3483
5	5:173707566:A:C	173707566	C	ADD	1536	4.607	4.911	-5.018	14.23	0.9381	0.3483
5	5:173707641:C:T	173707641	T	ADD	1536	4.607	4.911	-5.018	14.23	0.9381	0.3483
6	6:25729229:G:C	25729229	G	ADD	1536	-4.725	5.037	-14.6	5.147	-0.9382	0.3483
6	6:25730027:T:G	25730027	T	ADD	1536	-4.725	5.037	-14.6	5.147	-0.9382	0.3483
6	6:25730255:T:C	25730255	T	ADD	1536	-4.725	5.037	-14.6	5.147	-0.9382	0.3483
6	6:25730438:C:T	25730438	C	ADD	1536	-4.725	5.037	-14.6	5.147	-0.9382	0.3483
6	6:25731342:A:G	25731342	A	ADD	1536	-4.725	5.037	-14.6	5.147	-0.9382	0.3483
6	6:25731358:T:C	25731358	T	ADD	1536	-4.725	5.037	-14.6	5.147	-0.9382	0.3483
6	6:25732662:G:T	25732662	G	ADD	1536	-4.725	5.037	-14.6	5.147	-0.9382	0.3483
6	6:25732690:A:G	25732690	A	ADD	1536	-4.725	5.037	-14.6	5.147	-0.9382	0.3483
6	6:25732794:G:A	25732794	G	ADD	1536	-4.725	5.037	-14.6	5.147	-0.9382	0.3483
6	6:25733558:G:C	25733558	G	ADD	1536	-4.725	5.037	-14.6	5.147	-0.9382	0.3483
6	6:25734339:C:T	25734339	C	ADD	1536	-4.725	5.037	-14.6	5.147	-0.9382	0.3483
6	6:25734558:A:G	25734558	A	ADD	1536	-4.725	5.037	-14.6	5.147	-0.9382	0.3483
6	6:25734969:A:G	25734969	A	ADD	1536	-4.725	5.037	-14.6	5.147	-0.9382	0.3483
6	6:25735816:C:G	25735816	C	ADD	1536	-4.725	5.037	-14.6	5.147	-0.9382	0.3483
6	6:25735874:A:G	25735874	A	ADD	1536	-4.725	5.037	-14.6	5.147	-0.9382	0.3483
6	6:25736564:T:C	25736564	T	ADD	1536	-4.725	5.037	-14.6	5.147	-0.9382	0.3483
6	6:25738619:T:C	25738619	T	ADD	1536	-4.725	5.037	-14.6	5.147	-0.9382	0.3483
6	6:25738956:A:G	25738956	A	ADD	1536	-4.725	5.037	-14.6	5.147	-0.9382	0.3483
6	6:25739080:C:T	25739080	C	ADD	1536	-4.725	5.037	-14.6	5.147	-0.9382	0.3483
6	6:25739119:T:C	25739119	T	ADD	1536	-4.725	5.037	-14.6	5.147	-0.9382	0.3483
6	6:25739187:C:A	25739187	C	ADD	1536	-4.725	5.037	-14.6	5.147	-0.9382	0.3483
6	6:25739228:A:G	25739228	A	ADD	1536	-4.725	5.037	-14.6	5.147	-0.9382	0.3483
6	6:25739518:C:T	25739518	C	ADD	1536	-4.725	5.037	-14.6	5.147	-0.9382	0.3483
6	6:25739670:T:C	25739670	T	ADD	1536	-4.725	5.037	-14.6	5.147	-0.9382	0.3483
6	6:25740273:C:T	25740273	C	ADD	1536	-4.725	5.037	-14.6	5.147	-0.9382	0.3483
6	6:25740502:C:T	25740502	C	ADD	1536	-4.725	5.037	-14.6	5.147	-0.9382	0.3483
6	6:25740822:A:T	25740822	A	ADD	1536	-4.725	5.037	-14.6	5.147	-0.9382	0.3483
6	6:25741033:A:T	25741033	A	ADD	1536	-4.725	5.037	-14.6	5.147	-0.9382	0.3483
6	6:25741216:G:A	25741216	G	ADD	1536	-4.725	5.037	-14.6	5.147	-0.9382	0.3483
6	6:25741408:A:G	25741408	A	ADD	1536	-4.725	5.037	-14.6	5.147	-0.9382	0.3483
6	6:25741434:A:G	25741434	A	ADD	1536	-4.725	5.037	-14.6	5.147	-0.9382	0.3483
6	6:25741664:A:C	25741664	A	ADD	1536	-4.725	5.037	-14.6	5.147	-0.9382	0.3483
6	6:25741684:G:T	25741684	G	ADD	1536	-4.725	5.037	-14.6	5.147	-0.9382	0.3483
6	6:25741809:C:G	25741809	C	ADD	1536	-4.725	5.037	-14.6	5.147	-0.9382	0.3483
6	6:25741954:G:A	25741954	G	ADD	1536	-4.725	5.037	-14.6	5.147	-0.9382	0.3483
6	6:25741970:A:G	25741970	A	ADD	1536	-4.725	5.037	-14.6	5.147	-0.9382	0.3483
6	6:25742022:G:T	25742022	G	ADD	1536	-4.725	5.037	-14.6	5.147	-0.9382	0.3483
6	6:25742075:T:C	25742075	T	ADD	1536	-4.725	5.037	-14.6	5.147	-0.9382	0.3483
6	6:25742224:C:T	25742224	C	ADD	1536	-4.725	5.037	-14.6	5.147	-0.9382	0.3483
6	6:25742759:A:C	25742759	A	ADD	1536	-4.725	5.037	-14.6	5.147	-0.9382	0.3483
6	6:25742918:C:G	25742918	C	ADD	1536	-4.725	5.037	-14.6	5.147	-0.9382	0.3483
6	6:25743161:C:T	25743161	C	ADD	1536	-4.725	5.037	-14.6	5.147	-0.9382	0.3483
6	6:25743559:G:A	25743559	G	ADD	1536	-4.725	5.037	-14.6	5.147	-0.9382	0.3483
6	6:25743997:T:C	25743997	T	ADD	1536	-4.725	5.037	-14.6	5.147	-0.9382	0.3483
6	6:25744284:G:A	25744284	G	ADD	1536	-4.725	5.037	-14.6	5.147	-0.9382	0.3483
6	6:25744831:T:A	25744831	T	ADD	1536	-4.725	5.037	-14.6	5.147	-0.9382	0.3483
6	6:25745049:C:G	25745049	C	ADD	1536	-4.725	5.037	-14.6	5.147	-0.9382	0.3483
6	6:25745243:A:T	25745243	A	ADD	1536	-4.725	5.037	-14.6	5.147	-0.9382	0.3483
6	6:25745266:T:A	25745266	T	ADD	1536	-4.725	5.037	-14.6	5.147	-0.9382	0.3483
6	6:25745579:A:G	25745579	A	ADD	1536	-4.725	5.037	-14.6	5.147	-0.9382	0.3483
6	6:25745702:T:C	25745702	T	ADD	1536	-4.725	5.037	-14.6	5.147	-0.9382	0.3483
6	6:25745852:A:T	25745852	A	ADD	1536	-4.725	5.037	-14.6	5.147	-0.9382	0.3483
6	6:25745853:G:A	25745853	G	ADD	1536	-4.725	5.037	-14.6	5.147	-0.9382	0.3483
6	6:25746083:G:A	25746083	G	ADD	1536	-4.725	5.037	-14.6	5.147	-0.9382	0.3483
6	6:25749101:A:G	25749101	A	ADD	1536	-4.725	5.037	-14.6	5.147	-0.9382	0.3483
6	6:25749224:T:G	25749224	T	ADD	1536	-4.725	5.037	-14.6	5.147	-0.9382	0.3483
6	6:25749448:A:G	25749448	A	ADD	1536	-4.725	5.037	-14.6	5.147	-0.9382	0.3483
6	6:25749599:T:C	25749599	T	ADD	1536	-4.725	5.037	-14.6	5.147	-0.9382	0.3483
6	6:25750354:G:A	25750354	G	ADD	1536	-4.725	5.037	-14.6	5.147	-0.9382	0.3483
6	6:36701008:G:A	36701008	A	ADD	1536	4.57	4.871	-4.977	14.12	0.9382	0.3483
6	6:36701903:A:G	36701903	G	ADD	1536	4.57	4.871	-4.977	14.12	0.9382	0.3483
6	6:36701957:G:A	36701957	A	ADD	1536	4.57	4.871	-4.977	14.12	0.9382	0.3483
6	6:36702016:T:C	36702016	C	ADD	1536	4.57	4.871	-4.977	14.12	0.9382	0.3483
6	6:36702379:G:A	36702379	A	ADD	1536	4.57	4.871	-4.977	14.12	0.9382	0.3483
6	6:48604664:G:A	48604664	A	ADD	1536	9.045	9.641	-9.851	27.94	0.9382	0.3483
6	6:82141572:G:A	82141572	A	ADD	1536	4.182	4.458	-4.555	12.92	0.9382	0.3483
6	6:82151512:C:A	82151512	A	ADD	1536	4.182	4.458	-4.555	12.92	0.9382	0.3483
6	6:170483089:T:C	170483089	T	ADD	1536	-4.061	4.329	-12.55	4.423	-0.9382	0.3483
7	7:33164770:C:T	33164770	T	ADD	1536	-5.551	5.916	-17.15	6.045	-0.9382	0.3483
7	7:33167729:G:A	33167729	A	ADD	1536	-5.551	5.916	-17.15	6.045	-0.9382	0.3483
7	7:33168887:T:G	33168887	G	ADD	1536	-5.551	5.916	-17.15	6.045	-0.9382	0.3483
7	7:33169258:C:G	33169258	G	ADD	1536	-5.551	5.916	-17.15	6.045	-0.9382	0.3483
7	7:33170104:C:A	33170104	A	ADD	1536	-5.551	5.916	-17.15	6.045	-0.9382	0.3483
7	7:33170847:T:C	33170847	C	ADD	1536	-5.551	5.916	-17.15	6.045	-0.9382	0.3483
7	7:33171720:T:G	33171720	G	ADD	1536	-5.551	5.916	-17.15	6.045	-0.9382	0.3483
7	7:33171972:T:G	33171972	G	ADD	1536	-5.551	5.916	-17.15	6.045	-0.9382	0.3483
7	7:33173404:G:T	33173404	T	ADD	1536	-5.551	5.916	-17.15	6.045	-0.9382	0.3483
7	7:33173545:G:T	33173545	T	ADD	1536	-5.551	5.916	-17.15	6.045	-0.9382	0.3483
7	7:33173796:G:A	33173796	A	ADD	1536	-5.551	5.916	-17.15	6.045	-0.9382	0.3483
7	7:33175874:C:A	33175874	A	ADD	1536	-5.551	5.916	-17.15	6.045	-0.9382	0.3483
7	7:33176747:G:A	33176747	A	ADD	1536	-5.551	5.916	-17.15	6.045	-0.9382	0.3483
7	7:33177605:A:G	33177605	G	ADD	1536	-5.551	5.916	-17.15	6.045	-0.9382	0.3483
7	7:33180876:A:G	33180876	G	ADD	1536	-5.551	5.916	-17.15	6.045	-0.9382	0.3483
7	7:33180928:A:G	33180928	G	ADD	1536	-5.551	5.916	-17.15	6.045	-0.9382	0.3483
7	7:33181052:A:T	33181052	T	ADD	1536	-5.551	5.916	-17.15	6.045	-0.9382	0.3483
7	7:33182139:T:C	33182139	C	ADD	1536	-5.551	5.916	-17.15	6.045	-0.9382	0.3483
7	7:33182667:T:C	33182667	C	ADD	1536	-5.551	5.916	-17.15	6.045	-0.9382	0.3483
7	7:33183039:C:T	33183039	T	ADD	1536	-5.551	5.916	-17.15	6.045	-0.9382	0.3483
7	7:33183115:G:A	33183115	A	ADD	1536	-5.551	5.916	-17.15	6.045	-0.9382	0.3483
7	7:33183159:C:T	33183159	T	ADD	1536	-5.551	5.916	-17.15	6.045	-0.9382	0.3483
7	7:151102867:G:A	151102867	G	ADD	1536	-4.005	4.268	-12.37	4.361	-0.9382	0.3483
8	8:2951665:C:T	2951665	C	ADD	1536	4.047	4.314	-4.408	12.5	0.9381	0.3483
8	8:17152857:T:G	17152857	G	ADD	1536	4.91	5.234	-5.348	15.17	0.9381	0.3483
8	8:18466543:T:C	18466543	C	ADD	1536	-6.848	7.299	-21.15	7.458	-0.9382	0.3483
8	8:25510851:A:G	25510851	A	ADD	1536	6.494	6.922	-7.073	20.06	0.9381	0.3483
9	9:109677797:A:G	109677797	G	ADD	1536	-5.484	5.846	-16.94	5.973	-0.9382	0.3483
9	9:109679767:A:G	109679767	G	ADD	1536	-5.484	5.846	-16.94	5.973	-0.9382	0.3483
9	9:127201626:A:C	127201626	C	ADD	1536	-5.113	5.45	-15.8	5.568	-0.9383	0.3483
10	10:17582227:T:C	17582227	C	ADD	1536	7.255	7.733	-7.901	22.41	0.9382	0.3483
10	10:71380320:A:G	71380320	A	ADD	1536	4.592	4.895	-5.001	14.19	0.9382	0.3483
10	10:115217774:G:A	115217774	A	ADD	1536	7.691	8.198	-8.377	23.76	0.9381	0.3483
11	11:20006316:G:A	20006316	A	ADD	1536	4.032	4.298	-4.391	12.46	0.9382	0.3483
11	11:99086508:T:C	99086508	C	ADD	1536	-8.321	8.868	-25.7	9.061	-0.9382	0.3483
14	14:29585469:A:G	29585469	G	ADD	1536	8.455	9.013	-9.209	26.12	0.9382	0.3483
14	14:78554151:G:A	78554151	A	ADD	1536	-4.18	4.455	-12.91	4.553	-0.9381	0.3483
14	14:101869997:G:A	101869997	G	ADD	1536	4.078	4.347	-4.441	12.6	0.9382	0.3483
15	15:52536413:C:T	52536413	C	ADD	1536	4.066	4.334	-4.428	12.56	0.9382	0.3483
16	16:11564672:G:C	11564672	C	ADD	1536	-5.37	5.723	-16.59	5.847	-0.9382	0.3483
16	16:83471003:G:A	83471003	A	ADD	1536	8.869	9.454	-9.661	27.4	0.9381	0.3483
17	17:33593207:A:G	33593207	G	ADD	1536	6.766	7.212	-7.37	20.9	0.9382	0.3483
18	18:62695983:A:C	62695983	C	ADD	1536	4.857	5.177	-5.29	15	0.9382	0.3483
19	19:33058447:C:A	33058447	A	ADD	1536	-4.555	4.855	-14.07	4.96	-0.9383	0.3483
19	19:55545191:G:T	55545191	T	ADD	1536	-7.687	8.193	-23.74	8.371	-0.9382	0.3483
20	20:9475471:A:G	9475471	G	ADD	1536	-6.501	6.929	-20.08	7.08	-0.9382	0.3483
20	20:10605631:T:G	10605631	G	ADD	1536	-4.141	4.413	-12.79	4.509	-0.9382	0.3483
20	20:16059622:A:T	16059622	T	ADD	1536	5.243	5.588	-5.709	16.2	0.9383	0.3483
1	1:199425643:C:T	199425643	C	ADD	1536	4.108	4.379	-4.475	12.69	0.9381	0.3484
1	1:199426219:C:A	199426219	C	ADD	1536	4.108	4.379	-4.475	12.69	0.9381	0.3484
1	1:216661802:G:C	216661802	G	ADD	1536	-4.067	4.336	-12.57	4.432	-0.938	0.3484
1	1:216662198:G:A	216662198	G	ADD	1536	-4.067	4.336	-12.57	4.432	-0.938	0.3484
1	1:216662472:G:A	216662472	G	ADD	1536	-4.067	4.336	-12.57	4.432	-0.938	0.3484
1	1:216664824:G:T	216664824	G	ADD	1536	-4.067	4.336	-12.57	4.432	-0.938	0.3484
1	1:216665089:T:C	216665089	T	ADD	1536	-4.067	4.336	-12.57	4.432	-0.938	0.3484
1	1:243515980:A:G	243515980	G	ADD	1536	6.766	7.212	-7.37	20.9	0.9381	0.3484
2	2:21412151:G:T	21412151	T	ADD	1536	4.481	4.778	-4.883	13.85	0.9379	0.3484
2	2:240146706:A:G	240146706	G	ADD	1536	7.676	8.184	-8.364	23.72	0.9379	0.3484
3	3:12562637:C:A	12562637	A	ADD	1536	5.918	6.31	-6.449	18.29	0.938	0.3484
3	3:24347614:C:A	24347614	A	ADD	1536	5.589	5.958	-6.088	17.27	0.9381	0.3484
3	3:69184624:T:C	69184624	C	ADD	1536	8.413	8.968	-9.165	25.99	0.9381	0.3484
3	3:69185249:C:T	69185249	T	ADD	1536	8.413	8.968	-9.165	25.99	0.9381	0.3484
3	3:85035279:A:G	85035279	G	ADD	1536	4.212	4.491	-4.589	13.01	0.938	0.3484
4	4:6025844:G:A	6025844	A	ADD	1536	-6.119	6.523	-18.9	6.667	-0.938	0.3484
4	4:109767869:A:G	109767869	A	ADD	1536	5.569	5.937	-6.067	17.21	0.9381	0.3484
5	5:82483116:A:G	82483116	G	ADD	1536	-5.089	5.425	-15.72	5.544	-0.9381	0.3484
5	5:82483142:G:T	82483142	T	ADD	1536	-5.089	5.425	-15.72	5.544	-0.9381	0.3484
5	5:82483284:G:T	82483284	T	ADD	1536	-5.089	5.425	-15.72	5.544	-0.9381	0.3484
5	5:82484593:T:C	82484593	C	ADD	1536	-5.089	5.425	-15.72	5.544	-0.9381	0.3484
5	5:82485604:C:T	82485604	T	ADD	1536	-5.089	5.425	-15.72	5.544	-0.9381	0.3484
5	5:82486389:G:T	82486389	T	ADD	1536	-5.089	5.425	-15.72	5.544	-0.9381	0.3484
5	5:150516223:A:G	150516223	G	ADD	1536	5.067	5.402	-5.52	15.66	0.9381	0.3484
5	5:154037731:C:T	154037731	T	ADD	1536	4.437	4.731	-4.835	13.71	0.9379	0.3484
5	5:166784585:A:C	166784585	C	ADD	1536	-4.014	4.279	-12.4	4.373	-0.938	0.3484
6	6:9789254:T:C	9789254	C	ADD	1536	3.915	4.174	-4.266	12.1	0.938	0.3484
6	6:55230733:T:C	55230733	T	ADD	1536	-4.005	4.271	-12.38	4.365	-0.9379	0.3484
6	6:169311593:T:C	169311593	C	ADD	1536	4.26	4.541	-4.64	13.16	0.9381	0.3484
7	7:28024330:T:A	28024330	T	ADD	1536	3.936	4.196	-4.288	12.16	0.9381	0.3484
7	7:28024629:C:T	28024629	C	ADD	1536	3.936	4.196	-4.288	12.16	0.9381	0.3484
8	8:6828766:G:A	6828766	A	ADD	1536	5.606	5.976	-6.107	17.32	0.9381	0.3484
8	8:64180081:C:T	64180081	T	ADD	1536	-3.955	4.216	-12.22	4.308	-0.938	0.3484
8	8:117486432:T:C	117486432	C	ADD	1536	4.347	4.634	-4.737	13.43	0.9379	0.3484
8	8:117486763:C:T	117486763	T	ADD	1536	4.347	4.634	-4.737	13.43	0.9379	0.3484
8	8:117487056:C:T	117487056	T	ADD	1536	4.347	4.634	-4.737	13.43	0.9379	0.3484
8	8:117488871:C:T	117488871	T	ADD	1536	4.347	4.634	-4.737	13.43	0.9379	0.3484
8	8:117489040:C:T	117489040	T	ADD	1536	4.347	4.634	-4.737	13.43	0.9379	0.3484
8	8:117489127:T:C	117489127	C	ADD	1536	4.347	4.634	-4.737	13.43	0.9379	0.3484
8	8:117489179:C:T	117489179	T	ADD	1536	4.347	4.634	-4.737	13.43	0.9379	0.3484
8	8:117489929:G:A	117489929	A	ADD	1536	4.347	4.634	-4.737	13.43	0.9379	0.3484
8	8:117490626:G:A	117490626	A	ADD	1536	4.347	4.634	-4.737	13.43	0.9379	0.3484
8	8:117490765:C:T	117490765	T	ADD	1536	4.347	4.634	-4.737	13.43	0.9379	0.3484
8	8:117492966:G:A	117492966	A	ADD	1536	4.347	4.634	-4.737	13.43	0.9379	0.3484
8	8:117493572:A:G	117493572	G	ADD	1536	4.347	4.634	-4.737	13.43	0.9379	0.3484
8	8:117494247:G:T	117494247	T	ADD	1536	4.347	4.634	-4.737	13.43	0.9379	0.3484
8	8:117494768:T:C	117494768	C	ADD	1536	4.347	4.634	-4.737	13.43	0.9379	0.3484
8	8:117494781:T:C	117494781	C	ADD	1536	4.347	4.634	-4.737	13.43	0.9379	0.3484
8	8:117494802:G:A	117494802	A	ADD	1536	4.347	4.634	-4.737	13.43	0.9379	0.3484
8	8:117495328:T:C	117495328	C	ADD	1536	4.347	4.634	-4.737	13.43	0.9379	0.3484
8	8:117495644:G:A	117495644	A	ADD	1536	4.347	4.634	-4.737	13.43	0.9379	0.3484
8	8:117496695:A:C	117496695	C	ADD	1536	4.347	4.634	-4.737	13.43	0.9379	0.3484
8	8:117498462:G:A	117498462	A	ADD	1536	4.347	4.634	-4.737	13.43	0.9379	0.3484
8	8:117498674:C:A	117498674	A	ADD	1536	4.347	4.634	-4.737	13.43	0.9379	0.3484
8	8:117498697:T:C	117498697	C	ADD	1536	4.347	4.634	-4.737	13.43	0.9379	0.3484
8	8:117499039:C:T	117499039	T	ADD	1536	4.347	4.634	-4.737	13.43	0.9379	0.3484
8	8:128984413:G:A	128984413	A	ADD	1536	6.413	6.836	-6.986	19.81	0.9381	0.3484
9	9:4289050:C:A	4289050	A	ADD	1536	4.025	4.291	-4.385	12.43	0.938	0.3484
9	9:10018080:C:A	10018080	A	ADD	1536	-4.762	5.077	-14.71	5.189	-0.9379	0.3484
9	9:10018203:G:C	10018203	C	ADD	1536	-4.762	5.077	-14.71	5.189	-0.9379	0.3484
9	9:112452931:C:A	112452931	C	ADD	1536	3.996	4.261	-4.355	12.35	0.9379	0.3484
9	9:112453013:G:A	112453013	G	ADD	1536	3.996	4.261	-4.355	12.35	0.9379	0.3484
9	9:112454361:A:T	112454361	A	ADD	1536	3.996	4.261	-4.355	12.35	0.9379	0.3484
9	9:135277301:A:G	135277301	G	ADD	1536	4.659	4.967	-5.077	14.39	0.9379	0.3484
10	10:17052658:T:A	17052658	A	ADD	1536	-3.982	4.245	-12.3	4.339	-0.938	0.3484
10	10:18553245:C:T	18553245	C	ADD	1536	4.019	4.284	-4.378	12.42	0.9381	0.3484
11	11:12896590:A:G	12896590	G	ADD	1536	-6.397	6.82	-19.76	6.97	-0.938	0.3484
11	11:44014471:C:T	44014471	T	ADD	1536	4.373	4.663	-4.765	13.51	0.9379	0.3484
11	11:44015829:T:A	44015829	A	ADD	1536	4.373	4.663	-4.765	13.51	0.9379	0.3484
11	11:116532221:T:C	116532221	C	ADD	1536	5.064	5.399	-5.518	15.65	0.938	0.3484
11	11:125820846:C:T	125820846	T	ADD	1536	-7.524	8.022	-23.25	8.199	-0.9379	0.3484
13	13:26014900:G:A	26014900	A	ADD	1536	4.128	4.4	-4.497	12.75	0.938	0.3484
14	14:44936552:G:A	44936552	A	ADD	1536	6.048	6.448	-6.591	18.69	0.9379	0.3484
14	14:57494820:A:C	57494820	A	ADD	1536	4.26	4.542	-4.642	13.16	0.938	0.3484
14	14:86103623:G:C	86103623	C	ADD	1536	4.893	5.217	-5.331	15.12	0.938	0.3484
15	15:101843559:C:T	101843559	T	ADD	1536	4.013	4.279	-4.373	12.4	0.938	0.3484
18	18:42870303:G:A	42870303	A	ADD	1536	5.68	6.056	-6.189	17.55	0.938	0.3484
20	20:39495252:C:A	39495252	A	ADD	1536	-4.254	4.535	-13.14	4.635	-0.9379	0.3484
20	20:39495588:G:A	39495588	A	ADD	1536	-4.254	4.535	-13.14	4.635	-0.9379	0.3484
20	20:39497686:G:T	39497686	T	ADD	1536	-4.254	4.535	-13.14	4.635	-0.9379	0.3484
20	20:45680445:A:G	45680445	A	ADD	1536	-3.954	4.215	-12.22	4.307	-0.9381	0.3484
22	22:49301288:C:T	49301288	T	ADD	1536	-7.835	8.353	-24.21	8.536	-0.938	0.3484
1	1:11887303:A:G	11887303	G	ADD	1536	7.004	7.469	-7.635	21.64	0.9378	0.3485
1	1:80302064:C:T	80302064	T	ADD	1536	4.096	4.368	-4.465	12.66	0.9378	0.3485
1	1:168626499:T:A	168626499	A	ADD	1536	-7.115	7.588	-21.99	7.756	-0.9378	0.3485
1	1:168626707:A:G	168626707	G	ADD	1536	-7.115	7.588	-21.99	7.756	-0.9378	0.3485
1	1:168628167:A:G	168628167	G	ADD	1536	-7.115	7.588	-21.99	7.756	-0.9378	0.3485
1	1:168628249:C:T	168628249	T	ADD	1536	-7.115	7.588	-21.99	7.756	-0.9378	0.3485
1	1:168629501:G:A	168629501	A	ADD	1536	-7.115	7.588	-21.99	7.756	-0.9378	0.3485
1	1:168629686:T:C	168629686	C	ADD	1536	-7.115	7.588	-21.99	7.756	-0.9378	0.3485
1	1:168629836:G:A	168629836	A	ADD	1536	-7.115	7.588	-21.99	7.756	-0.9378	0.3485
1	1:168630241:C:T	168630241	T	ADD	1536	-7.115	7.588	-21.99	7.756	-0.9378	0.3485
1	1:227970870:A:G	227970870	G	ADD	1536	4.225	4.504	-4.604	13.05	0.9379	0.3485
1	1:227974702:C:G	227974702	G	ADD	1536	4.225	4.504	-4.604	13.05	0.9379	0.3485
2	2:137981148:C:T	137981148	T	ADD	1536	-4.073	4.344	-12.59	4.441	-0.9377	0.3485
2	2:137981184:C:T	137981184	T	ADD	1536	-4.073	4.344	-12.59	4.441	-0.9377	0.3485
2	2:137983320:T:C	137983320	C	ADD	1536	-4.073	4.344	-12.59	4.441	-0.9377	0.3485
2	2:137983592:A:T	137983592	T	ADD	1536	-4.073	4.344	-12.59	4.441	-0.9377	0.3485
2	2:137983719:A:C	137983719	C	ADD	1536	-4.073	4.344	-12.59	4.441	-0.9377	0.3485
2	2:137983759:G:A	137983759	A	ADD	1536	-4.073	4.344	-12.59	4.441	-0.9377	0.3485
2	2:137983972:A:G	137983972	G	ADD	1536	-4.073	4.344	-12.59	4.441	-0.9377	0.3485
2	2:137986097:T:C	137986097	C	ADD	1536	-4.073	4.344	-12.59	4.441	-0.9377	0.3485
2	2:137986408:T:C	137986408	C	ADD	1536	-4.073	4.344	-12.59	4.441	-0.9377	0.3485
2	2:216451477:C:T	216451477	T	ADD	1536	-4.737	5.051	-14.64	5.163	-0.9378	0.3485
2	2:224896282:G:A	224896282	A	ADD	1536	4.32	4.607	-4.71	13.35	0.9377	0.3485
3	3:13651622:G:A	13651622	A	ADD	1536	-6.087	6.491	-18.81	6.636	-0.9377	0.3485
3	3:15322501:A:G	15322501	G	ADD	1536	-4.526	4.826	-13.98	4.932	-0.9378	0.3485
3	3:54190747:A:C	54190747	A	ADD	1536	-4.201	4.48	-12.98	4.579	-0.9378	0.3485
4	4:995305:T:C	995305	C	ADD	1536	4.885	5.209	-5.325	15.1	0.9377	0.3485
4	4:995422:G:C	995422	C	ADD	1536	4.885	5.209	-5.325	15.1	0.9377	0.3485
4	4:995459:C:T	995459	T	ADD	1536	4.885	5.209	-5.325	15.1	0.9377	0.3485
4	4:995919:G:C	995919	C	ADD	1536	4.885	5.209	-5.325	15.1	0.9377	0.3485
4	4:995997:A:G	995997	G	ADD	1536	4.885	5.209	-5.325	15.1	0.9377	0.3485
4	4:996012:G:C	996012	C	ADD	1536	4.885	5.209	-5.325	15.1	0.9377	0.3485
4	4:996248:G:C	996248	C	ADD	1536	4.885	5.209	-5.325	15.1	0.9377	0.3485
4	4:10236142:T:C	10236142	C	ADD	1536	4.838	5.159	-5.273	14.95	0.9377	0.3485
4	4:27095619:C:T	27095619	T	ADD	1536	5.487	5.851	-5.981	16.95	0.9378	0.3485
4	4:102160010:C:G	102160010	G	ADD	1536	4.162	4.438	-4.536	12.86	0.9378	0.3485
4	4:155535483:A:G	155535483	G	ADD	1536	4.294	4.579	-4.681	13.27	0.9377	0.3485
5	5:3340753:G:C	3340753	C	ADD	1536	8.802	9.386	-9.595	27.2	0.9377	0.3485
5	5:3340784:C:T	3340784	T	ADD	1536	8.802	9.386	-9.595	27.2	0.9377	0.3485
6	6:6535483:T:G	6535483	G	ADD	1536	-4.799	5.117	-14.83	5.23	-0.9379	0.3485
6	6:16695912:G:C	16695912	G	ADD	1536	4.022	4.289	-4.385	12.43	0.9377	0.3485
6	6:30240926:C:A	30240926	A	ADD	1536	4.372	4.663	-4.767	13.51	0.9377	0.3485
6	6:30245033:G:A	30245033	A	ADD	1536	4.372	4.663	-4.767	13.51	0.9377	0.3485
6	6:30246888:G:T	30246888	T	ADD	1536	4.372	4.663	-4.767	13.51	0.9377	0.3485
6	6:30247044:G:A	30247044	A	ADD	1536	4.372	4.663	-4.767	13.51	0.9377	0.3485
6	6:30247603:C:T	30247603	T	ADD	1536	4.372	4.663	-4.767	13.51	0.9377	0.3485
6	6:38348436:T:G	38348436	G	ADD	1536	6.334	6.755	-6.905	19.57	0.9377	0.3485
6	6:47236880:A:G	47236880	G	ADD	1536	4.77	5.087	-5.2	14.74	0.9378	0.3485
6	6:53507813:A:G	53507813	G	ADD	1536	-5.643	6.017	-17.43	6.15	-0.9379	0.3485
6	6:53507831:A:G	53507831	G	ADD	1536	-5.643	6.017	-17.43	6.15	-0.9379	0.3485
6	6:53508265:G:T	53508265	T	ADD	1536	-5.643	6.017	-17.43	6.15	-0.9379	0.3485
6	6:53508627:T:C	53508627	C	ADD	1536	-5.643	6.017	-17.43	6.15	-0.9379	0.3485
6	6:76670729:T:A	76670729	A	ADD	1536	4.16	4.435	-4.533	12.85	0.9379	0.3485
6	6:92996024:G:A	92996024	A	ADD	1536	5.13	5.471	-5.592	15.85	0.9377	0.3485
6	6:92996038:A:G	92996038	G	ADD	1536	5.13	5.471	-5.592	15.85	0.9377	0.3485
7	7:38493577:G:C	38493577	G	ADD	1536	4.045	4.314	-4.41	12.5	0.9378	0.3485
7	7:39416940:G:A	39416940	A	ADD	1536	-3.955	4.217	-12.22	4.311	-0.9377	0.3485
8	8:23446619:G:A	23446619	A	ADD	1536	-5.392	5.749	-16.66	5.877	-0.9378	0.3485
8	8:23448338:C:T	23448338	T	ADD	1536	-5.392	5.749	-16.66	5.877	-0.9378	0.3485
8	8:32375126:C:T	32375126	C	ADD	1536	4.191	4.469	-4.567	12.95	0.9379	0.3485
8	8:123033326:G:A	123033326	A	ADD	1536	-4.321	4.608	-13.35	4.709	-0.9378	0.3485
8	8:123040812:G:A	123040812	A	ADD	1536	-4.321	4.608	-13.35	4.709	-0.9378	0.3485
10	10:18498858:G:A	18498858	A	ADD	1536	-5.287	5.638	-16.34	5.763	-0.9377	0.3485
10	10:18499851:T:C	18499851	C	ADD	1536	-5.287	5.638	-16.34	5.763	-0.9377	0.3485
10	10:123988530:C:T	123988530	T	ADD	1536	-5.425	5.785	-16.76	5.914	-0.9378	0.3485
10	10:126257104:G:C	126257104	C	ADD	1536	-5.295	5.646	-16.36	5.771	-0.9379	0.3485
10	10:131468800:G:A	131468800	A	ADD	1536	-4.944	5.272	-15.28	5.388	-0.9378	0.3485
11	11:9693135:A:G	9693135	G	ADD	1536	5.021	5.354	-5.472	15.51	0.9378	0.3485
11	11:21651020:A:G	21651020	G	ADD	1536	-5.714	6.092	-17.65	6.227	-0.9378	0.3485
11	11:24906515:A:G	24906515	G	ADD	1536	-4.543	4.844	-14.04	4.952	-0.9377	0.3485
11	11:57943328:C:T	57943328	T	ADD	1536	-4.836	5.157	-14.94	5.271	-0.9378	0.3485
11	11:108860661:G:A	108860661	A	ADD	1536	5.659	6.035	-6.17	17.49	0.9377	0.3485
11	11:108863213:G:A	108863213	A	ADD	1536	5.659	6.035	-6.17	17.49	0.9377	0.3485
12	12:47374723:G:A	47374723	A	ADD	1536	4.072	4.343	-4.439	12.58	0.9378	0.3485
12	12:102630296:C:A	102630296	A	ADD	1536	-5.971	6.368	-18.45	6.509	-0.9377	0.3485
12	12:102632133:C:T	102632133	T	ADD	1536	-5.971	6.368	-18.45	6.509	-0.9377	0.3485
13	13:24374905:A:G	24374905	G	ADD	1536	4.079	4.349	-4.446	12.6	0.9378	0.3485
13	13:27961940:A:T	27961940	T	ADD	1536	-4.613	4.919	-14.25	5.028	-0.9378	0.3485
13	13:68091301:A:G	68091301	A	ADD	1536	3.98	4.244	-4.339	12.3	0.9377	0.3485
13	13:68091338:C:T	68091338	C	ADD	1536	3.98	4.244	-4.339	12.3	0.9377	0.3485
13	13:68093783:G:A	68093783	G	ADD	1536	3.98	4.244	-4.339	12.3	0.9377	0.3485
13	13:68096701:T:C	68096701	T	ADD	1536	3.98	4.244	-4.339	12.3	0.9377	0.3485
14	14:83435442:A:G	83435442	G	ADD	1536	-7.068	7.538	-21.84	7.705	-0.9377	0.3485
14	14:104782996:C:A	104782996	A	ADD	1536	6.439	6.865	-7.017	19.89	0.9379	0.3485
15	15:86821324:G:A	86821324	A	ADD	1536	4.19	4.468	-4.567	12.95	0.9378	0.3485
16	16:78333264:C:T	78333264	T	ADD	1536	-4.884	5.208	-15.09	5.323	-0.9379	0.3485
16	16:82650384:G:C	82650384	C	ADD	1536	4.087	4.358	-4.455	12.63	0.9378	0.3485
18	18:909561:A:G	909561	G	ADD	1536	4.638	4.946	-5.056	14.33	0.9377	0.3485
18	18:10297892:G:A	10297892	A	ADD	1536	5.571	5.941	-6.073	17.21	0.9377	0.3485
18	18:10297922:A:G	10297922	G	ADD	1536	5.571	5.941	-6.073	17.21	0.9377	0.3485
18	18:10299058:G:A	10299058	A	ADD	1536	5.571	5.941	-6.073	17.21	0.9377	0.3485
18	18:10299374:T:C	10299374	C	ADD	1536	5.571	5.941	-6.073	17.21	0.9377	0.3485
18	18:74792320:G:A	74792320	A	ADD	1536	-4.964	5.293	-15.34	5.411	-0.9378	0.3485
18	18:74792385:G:C	74792385	C	ADD	1536	-4.964	5.293	-15.34	5.411	-0.9378	0.3485
1	1:61786398:A:G	61786398	A	ADD	1536	7.727	8.241	-8.425	23.88	0.9376	0.3486
1	1:110308814:G:A	110308814	A	ADD	1536	4.832	5.154	-5.269	14.93	0.9376	0.3486
1	1:114461888:G:A	114461888	A	ADD	1536	-4.505	4.805	-13.92	4.913	-0.9375	0.3486
1	1:115617406:A:G	115617406	G	ADD	1536	7.426	7.92	-8.098	22.95	0.9376	0.3486
1	1:116609185:G:A	116609185	A	ADD	1536	6.967	7.432	-7.599	21.53	0.9375	0.3486
1	1:116609833:G:A	116609833	A	ADD	1536	6.967	7.432	-7.599	21.53	0.9375	0.3486
1	1:116619165:A:G	116619165	G	ADD	1536	6.967	7.432	-7.599	21.53	0.9375	0.3486
1	1:118919768:C:A	118919768	A	ADD	1536	-5.76	6.144	-17.8	6.282	-0.9375	0.3486
1	1:201849926:A:G	201849926	G	ADD	1536	6.749	7.198	-7.36	20.86	0.9376	0.3486
1	1:227611295:G:A	227611295	A	ADD	1536	-5.302	5.655	-16.39	5.782	-0.9375	0.3486
1	1:235159162:G:A	235159162	G	ADD	1536	6.493	6.926	-7.081	20.07	0.9375	0.3486
2	2:53607498:G:A	53607498	A	ADD	1536	-4.232	4.513	-13.08	4.614	-0.9377	0.3486
2	2:53609621:T:C	53609621	C	ADD	1536	-4.232	4.513	-13.08	4.614	-0.9377	0.3486
2	2:62902637:A:C	62902637	C	ADD	1536	-8.192	8.737	-25.32	8.932	-0.9376	0.3486
2	2:105085140:A:G	105085140	G	ADD	1536	4.083	4.355	-4.452	12.62	0.9376	0.3486
2	2:105085291:G:C	105085291	C	ADD	1536	4.083	4.355	-4.452	12.62	0.9376	0.3486
2	2:134899432:T:C	134899432	T	ADD	1536	4.019	4.287	-4.382	12.42	0.9376	0.3486
2	2:157413751:T:C	157413751	C	ADD	1536	8.154	8.697	-8.891	25.2	0.9376	0.3486
2	2:238457447:G:A	238457447	A	ADD	1536	-4.458	4.755	-13.78	4.861	-0.9376	0.3486
3	3:132892976:G:C	132892976	C	ADD	1536	-3.922	4.183	-12.12	4.276	-0.9377	0.3486
3	3:136769062:C:A	136769062	A	ADD	1536	4.045	4.315	-4.411	12.5	0.9375	0.3486
3	3:136769359:G:A	136769359	A	ADD	1536	4.045	4.315	-4.411	12.5	0.9375	0.3486
3	3:136769466:T:C	136769466	C	ADD	1536	4.045	4.315	-4.411	12.5	0.9375	0.3486
3	3:136769566:C:T	136769566	T	ADD	1536	4.045	4.315	-4.411	12.5	0.9375	0.3486
3	3:136769698:A:G	136769698	G	ADD	1536	4.045	4.315	-4.411	12.5	0.9375	0.3486
3	3:136769777:A:T	136769777	T	ADD	1536	4.045	4.315	-4.411	12.5	0.9375	0.3486
3	3:136769802:T:G	136769802	G	ADD	1536	4.045	4.315	-4.411	12.5	0.9375	0.3486
3	3:136770305:G:A	136770305	A	ADD	1536	4.045	4.315	-4.411	12.5	0.9375	0.3486
3	3:194791883:G:A	194791883	A	ADD	1536	5.183	5.528	-5.651	16.02	0.9376	0.3486
4	4:20511670:A:G	20511670	G	ADD	1536	-4.057	4.327	-12.54	4.424	-0.9376	0.3486
4	4:171668017:A:C	171668017	C	ADD	1536	-7.192	7.67	-22.23	7.841	-0.9377	0.3486
5	5:78826472:C:A	78826472	A	ADD	1536	5.773	6.158	-6.296	17.84	0.9375	0.3486
5	5:99364727:A:G	99364727	G	ADD	1536	7.966	8.496	-8.685	24.62	0.9377	0.3486
5	5:99365485:T:C	99365485	C	ADD	1536	7.966	8.496	-8.685	24.62	0.9377	0.3486
5	5:99368186:A:G	99368186	G	ADD	1536	7.966	8.496	-8.685	24.62	0.9377	0.3486
5	5:99368862:C:T	99368862	T	ADD	1536	7.966	8.496	-8.685	24.62	0.9377	0.3486
5	5:99369120:A:C	99369120	C	ADD	1536	7.966	8.496	-8.685	24.62	0.9377	0.3486
5	5:99370048:T:C	99370048	C	ADD	1536	7.966	8.496	-8.685	24.62	0.9377	0.3486
5	5:99370367:G:T	99370367	T	ADD	1536	7.966	8.496	-8.685	24.62	0.9377	0.3486
5	5:99370837:C:T	99370837	T	ADD	1536	7.966	8.496	-8.685	24.62	0.9377	0.3486
5	5:99371101:G:A	99371101	A	ADD	1536	7.966	8.496	-8.685	24.62	0.9377	0.3486
5	5:99373763:T:G	99373763	G	ADD	1536	7.966	8.496	-8.685	24.62	0.9377	0.3486
5	5:99374461:G:A	99374461	A	ADD	1536	7.966	8.496	-8.685	24.62	0.9377	0.3486
5	5:99377324:T:C	99377324	C	ADD	1536	7.966	8.496	-8.685	24.62	0.9377	0.3486
5	5:99378924:C:T	99378924	T	ADD	1536	7.966	8.496	-8.685	24.62	0.9377	0.3486
5	5:99380055:T:C	99380055	C	ADD	1536	7.966	8.496	-8.685	24.62	0.9377	0.3486
5	5:99380456:T:C	99380456	C	ADD	1536	7.966	8.496	-8.685	24.62	0.9377	0.3486
5	5:99380866:A:G	99380866	G	ADD	1536	7.966	8.496	-8.685	24.62	0.9377	0.3486
5	5:99382191:A:G	99382191	G	ADD	1536	7.966	8.496	-8.685	24.62	0.9377	0.3486
5	5:99384206:A:G	99384206	G	ADD	1536	7.966	8.496	-8.685	24.62	0.9377	0.3486
5	5:150549341:G:A	150549341	G	ADD	1536	-4.036	4.305	-12.47	4.402	-0.9375	0.3486
5	5:164787320:C:A	164787320	A	ADD	1536	4.518	4.819	-4.926	13.96	0.9376	0.3486
5	5:164788438:G:A	164788438	A	ADD	1536	4.518	4.819	-4.926	13.96	0.9376	0.3486
5	5:166876427:C:T	166876427	T	ADD	1536	-4.408	4.701	-13.62	4.806	-0.9376	0.3486
6	6:16830441:C:T	16830441	T	ADD	1536	5.13	5.471	-5.593	15.85	0.9377	0.3486
6	6:16831896:C:T	16831896	T	ADD	1536	5.13	5.471	-5.593	15.85	0.9377	0.3486
6	6:16834961:A:G	16834961	G	ADD	1536	5.13	5.471	-5.593	15.85	0.9377	0.3486
6	6:16835948:C:G	16835948	G	ADD	1536	5.13	5.471	-5.593	15.85	0.9377	0.3486
6	6:32315722:G:A	32315722	A	ADD	1536	6.515	6.949	-7.104	20.13	0.9376	0.3486
7	7:3312870:A:C	3312870	A	ADD	1536	4.228	4.509	-4.611	13.07	0.9375	0.3486
7	7:18972582:A:C	18972582	C	ADD	1536	-4.378	4.669	-13.53	4.773	-0.9377	0.3486
7	7:23844717:C:T	23844717	T	ADD	1536	5.903	6.296	-6.437	18.24	0.9376	0.3486
7	7:111561542:A:G	111561542	G	ADD	1536	7.545	8.047	-8.228	23.32	0.9376	0.3486
8	8:5656723:G:A	5656723	G	ADD	1536	3.989	4.255	-4.35	12.33	0.9376	0.3486
8	8:13830811:G:A	13830811	A	ADD	1536	-4.058	4.328	-12.54	4.425	-0.9376	0.3486
8	8:15811720:A:C	15811720	C	ADD	1536	7.833	8.355	-8.542	24.21	0.9376	0.3486
8	8:87212302:A:G	87212302	G	ADD	1536	-5.66	6.036	-17.49	6.171	-0.9377	0.3486
8	8:87213283:A:T	87213283	T	ADD	1536	-5.66	6.036	-17.49	6.171	-0.9377	0.3486
8	8:87214346:C:T	87214346	T	ADD	1536	-5.66	6.036	-17.49	6.171	-0.9377	0.3486
8	8:87216432:T:C	87216432	C	ADD	1536	-5.66	6.036	-17.49	6.171	-0.9377	0.3486
8	8:87216600:G:A	87216600	A	ADD	1536	-5.66	6.036	-17.49	6.171	-0.9377	0.3486
8	8:87216851:G:C	87216851	C	ADD	1536	-5.66	6.036	-17.49	6.171	-0.9377	0.3486
8	8:108687012:C:A	108687012	A	ADD	1536	-4.532	4.833	-14.01	4.941	-0.9377	0.3486
9	9:2920872:A:G	2920872	G	ADD	1536	8.65	9.225	-9.431	26.73	0.9376	0.3486
10	10:34370846:G:A	34370846	A	ADD	1536	4.837	5.159	-5.274	14.95	0.9377	0.3486
11	11:4930763:C:T	4930763	C	ADD	1536	-3.896	4.155	-12.04	4.248	-0.9376	0.3486
11	11:18885423:G:A	18885423	A	ADD	1536	-4.922	5.25	-15.21	5.368	-0.9375	0.3486
11	11:99734089:G:A	99734089	A	ADD	1536	5.197	5.543	-5.667	16.06	0.9376	0.3486
11	11:99734323:T:G	99734323	G	ADD	1536	5.197	5.543	-5.667	16.06	0.9376	0.3486
11	11:99734374:T:G	99734374	G	ADD	1536	5.197	5.543	-5.667	16.06	0.9376	0.3486
11	11:123838143:A:G	123838143	G	ADD	1536	-6.164	6.574	-19.05	6.721	-0.9376	0.3486
13	13:44471877:A:G	44471877	G	ADD	1536	-4.271	4.555	-13.2	4.657	-0.9376	0.3486
13	13:44473866:G:T	44473866	T	ADD	1536	-4.271	4.555	-13.2	4.657	-0.9376	0.3486
13	13:80405693:T:A	80405693	A	ADD	1536	4.082	4.353	-4.451	12.61	0.9376	0.3486
13	13:110453996:A:G	110453996	G	ADD	1536	4.19	4.468	-4.568	12.95	0.9377	0.3486
13	13:113534907:T:C	113534907	C	ADD	1536	4.439	4.734	-4.84	13.72	0.9376	0.3486
14	14:43923812:G:A	43923812	A	ADD	1536	5.924	6.319	-6.461	18.31	0.9375	0.3486
14	14:43925461:T:C	43925461	C	ADD	1536	5.924	6.319	-6.461	18.31	0.9375	0.3486
14	14:43930364:C:G	43930364	G	ADD	1536	5.924	6.319	-6.461	18.31	0.9375	0.3486
14	14:43931029:A:G	43931029	G	ADD	1536	5.924	6.319	-6.461	18.31	0.9375	0.3486
14	14:43935803:C:T	43935803	T	ADD	1536	5.924	6.319	-6.461	18.31	0.9375	0.3486
14	14:43935943:T:C	43935943	C	ADD	1536	5.924	6.319	-6.461	18.31	0.9375	0.3486
14	14:43945055:C:T	43945055	T	ADD	1536	5.924	6.319	-6.461	18.31	0.9375	0.3486
14	14:43945650:A:G	43945650	G	ADD	1536	5.924	6.319	-6.461	18.31	0.9375	0.3486
14	14:43947525:A:G	43947525	G	ADD	1536	5.924	6.319	-6.461	18.31	0.9375	0.3486
16	16:60590741:C:T	60590741	T	ADD	1536	-4.844	5.166	-14.97	5.281	-0.9377	0.3486
16	16:85242838:C:G	85242838	G	ADD	1536	4.606	4.912	-5.022	14.23	0.9376	0.3486
17	17:5866900:C:T	5866900	T	ADD	1536	7.254	7.736	-7.908	22.42	0.9377	0.3486
17	17:5867584:T:C	5867584	C	ADD	1536	7.254	7.736	-7.908	22.42	0.9377	0.3486
17	17:5871557:A:G	5871557	G	ADD	1536	7.254	7.736	-7.908	22.42	0.9377	0.3486
17	17:5873996:C:A	5873996	A	ADD	1536	7.254	7.736	-7.908	22.42	0.9377	0.3486
17	17:10185972:C:T	10185972	T	ADD	1536	-5.011	5.344	-15.48	5.464	-0.9376	0.3486
17	17:33286664:A:G	33286664	A	ADD	1536	4.088	4.36	-4.458	12.63	0.9377	0.3486
18	18:56659658:G:A	56659658	G	ADD	1536	4.486	4.784	-4.891	13.86	0.9376	0.3486
18	18:74277674:C:A	74277674	C	ADD	1536	4.482	4.781	-4.887	13.85	0.9376	0.3486
19	19:2073354:C:A	2073354	A	ADD	1536	6.471	6.902	-7.057	20	0.9376	0.3486
19	19:24130814:A:C	24130814	C	ADD	1536	-4.592	4.897	-14.19	5.006	-0.9377	0.3486
19	19:24133703:G:C	24133703	C	ADD	1536	-4.592	4.897	-14.19	5.006	-0.9377	0.3486
19	19:24139362:G:A	24139362	A	ADD	1536	-4.592	4.897	-14.19	5.006	-0.9377	0.3486
19	19:24139363:C:T	24139363	T	ADD	1536	-4.592	4.897	-14.19	5.006	-0.9377	0.3486
19	19:24139373:G:A	24139373	A	ADD	1536	-4.592	4.897	-14.19	5.006	-0.9377	0.3486
19	19:24144534:T:C	24144534	C	ADD	1536	-4.592	4.897	-14.19	5.006	-0.9377	0.3486
19	19:48632458:C:T	48632458	T	ADD	1536	-5.316	5.67	-16.43	5.797	-0.9375	0.3486
19	19:48636741:G:A	48636741	A	ADD	1536	-5.316	5.67	-16.43	5.797	-0.9375	0.3486
19	19:48636760:G:A	48636760	A	ADD	1536	-5.316	5.67	-16.43	5.797	-0.9375	0.3486
20	20:8563458:G:A	8563458	G	ADD	1536	-3.988	4.254	-12.33	4.349	-0.9376	0.3486
1	1:87832096:A:G	87832096	G	ADD	1536	-4.906	5.234	-15.16	5.352	-0.9374	0.3487
1	1:179592270:C:T	179592270	T	ADD	1536	4.162	4.44	-4.539	12.86	0.9375	0.3487
2	2:23029442:T:C	23029442	C	ADD	1536	4.086	4.359	-4.457	12.63	0.9374	0.3487
2	2:116289309:A:C	116289309	C	ADD	1536	4.218	4.5	-4.601	13.04	0.9375	0.3487
2	2:173382583:G:C	173382583	C	ADD	1536	-3.934	4.197	-12.16	4.292	-0.9373	0.3487
2	2:225388884:C:T	225388884	T	ADD	1536	4.443	4.74	-4.847	13.73	0.9374	0.3487
2	2:225389031:T:C	225389031	C	ADD	1536	4.443	4.74	-4.847	13.73	0.9374	0.3487
2	2:225389789:C:T	225389789	T	ADD	1536	4.443	4.74	-4.847	13.73	0.9374	0.3487
2	2:225390948:T:C	225390948	C	ADD	1536	4.443	4.74	-4.847	13.73	0.9374	0.3487
2	2:225392905:A:G	225392905	G	ADD	1536	4.443	4.74	-4.847	13.73	0.9374	0.3487
2	2:225392925:G:A	225392925	A	ADD	1536	4.443	4.74	-4.847	13.73	0.9374	0.3487
2	2:225393122:C:T	225393122	T	ADD	1536	4.443	4.74	-4.847	13.73	0.9374	0.3487
2	2:225393245:G:A	225393245	A	ADD	1536	4.443	4.74	-4.847	13.73	0.9374	0.3487
2	2:225394588:T:C	225394588	C	ADD	1536	4.443	4.74	-4.847	13.73	0.9374	0.3487
2	2:225395445:G:A	225395445	A	ADD	1536	4.443	4.74	-4.847	13.73	0.9374	0.3487
2	2:225396169:A:T	225396169	T	ADD	1536	4.443	4.74	-4.847	13.73	0.9374	0.3487
2	2:225396289:C:G	225396289	G	ADD	1536	4.443	4.74	-4.847	13.73	0.9374	0.3487
2	2:225396606:A:T	225396606	T	ADD	1536	4.443	4.74	-4.847	13.73	0.9374	0.3487
2	2:225396873:T:C	225396873	C	ADD	1536	4.443	4.74	-4.847	13.73	0.9374	0.3487
2	2:225398662:C:T	225398662	T	ADD	1536	4.443	4.74	-4.847	13.73	0.9374	0.3487
2	2:225398803:T:C	225398803	C	ADD	1536	4.443	4.74	-4.847	13.73	0.9374	0.3487
2	2:225399619:A:G	225399619	G	ADD	1536	4.443	4.74	-4.847	13.73	0.9374	0.3487
2	2:225399673:A:G	225399673	G	ADD	1536	4.443	4.74	-4.847	13.73	0.9374	0.3487
2	2:225400899:C:T	225400899	T	ADD	1536	4.443	4.74	-4.847	13.73	0.9374	0.3487
2	2:225401077:A:G	225401077	G	ADD	1536	4.443	4.74	-4.847	13.73	0.9374	0.3487
2	2:225402310:G:A	225402310	A	ADD	1536	4.443	4.74	-4.847	13.73	0.9374	0.3487
2	2:225402995:T:C	225402995	C	ADD	1536	4.443	4.74	-4.847	13.73	0.9374	0.3487
2	2:225404872:T:C	225404872	C	ADD	1536	4.443	4.74	-4.847	13.73	0.9374	0.3487
2	2:225406984:C:T	225406984	T	ADD	1536	4.443	4.74	-4.847	13.73	0.9374	0.3487
2	2:225413003:A:T	225413003	T	ADD	1536	4.443	4.74	-4.847	13.73	0.9374	0.3487
2	2:225418848:G:T	225418848	T	ADD	1536	4.443	4.74	-4.847	13.73	0.9374	0.3487
2	2:225419095:T:C	225419095	C	ADD	1536	4.443	4.74	-4.847	13.73	0.9374	0.3487
2	2:225425695:T:C	225425695	C	ADD	1536	4.443	4.74	-4.847	13.73	0.9374	0.3487
2	2:225425823:A:G	225425823	G	ADD	1536	4.443	4.74	-4.847	13.73	0.9374	0.3487
2	2:225425852:T:C	225425852	C	ADD	1536	4.443	4.74	-4.847	13.73	0.9374	0.3487
2	2:225426977:A:C	225426977	C	ADD	1536	4.443	4.74	-4.847	13.73	0.9374	0.3487
2	2:225427185:T:A	225427185	A	ADD	1536	4.443	4.74	-4.847	13.73	0.9374	0.3487
2	2:225438782:A:G	225438782	G	ADD	1536	4.443	4.74	-4.847	13.73	0.9374	0.3487
2	2:225440590:G:A	225440590	A	ADD	1536	4.443	4.74	-4.847	13.73	0.9374	0.3487
2	2:225440707:A:G	225440707	G	ADD	1536	4.443	4.74	-4.847	13.73	0.9374	0.3487
2	2:225440721:T:C	225440721	C	ADD	1536	4.443	4.74	-4.847	13.73	0.9374	0.3487
2	2:225441568:A:T	225441568	T	ADD	1536	4.443	4.74	-4.847	13.73	0.9374	0.3487
2	2:225442688:A:C	225442688	C	ADD	1536	4.443	4.74	-4.847	13.73	0.9374	0.3487
2	2:225443012:T:C	225443012	C	ADD	1536	4.443	4.74	-4.847	13.73	0.9374	0.3487
2	2:225443700:T:C	225443700	C	ADD	1536	4.443	4.74	-4.847	13.73	0.9374	0.3487
3	3:40633217:G:A	40633217	A	ADD	1536	-3.921	4.183	-12.12	4.277	-0.9374	0.3487
3	3:40633920:G:T	40633920	T	ADD	1536	-3.921	4.183	-12.12	4.277	-0.9374	0.3487
3	3:140540718:A:G	140540718	G	ADD	1536	4.036	4.305	-4.403	12.47	0.9374	0.3487
3	3:194780518:T:C	194780518	T	ADD	1536	-4.308	4.597	-13.32	4.701	-0.9373	0.3487
3	3:194780725:A:G	194780725	A	ADD	1536	-4.308	4.597	-13.32	4.701	-0.9373	0.3487
4	4:28593674:T:C	28593674	C	ADD	1536	-5.727	6.11	-17.7	6.248	-0.9373	0.3487
4	4:31067864:G:A	31067864	G	ADD	1536	4.692	5.005	-5.118	14.5	0.9374	0.3487
4	4:34413064:G:A	34413064	A	ADD	1536	-5.261	5.612	-16.26	5.738	-0.9374	0.3487
4	4:34414358:C:T	34414358	T	ADD	1536	-5.261	5.612	-16.26	5.738	-0.9374	0.3487
4	4:34415056:G:A	34415056	A	ADD	1536	-5.261	5.612	-16.26	5.738	-0.9374	0.3487
4	4:34415326:C:T	34415326	T	ADD	1536	-5.261	5.612	-16.26	5.738	-0.9374	0.3487
4	4:48266343:C:A	48266343	A	ADD	1536	4.468	4.766	-4.874	13.81	0.9374	0.3487
4	4:88829255:A:G	88829255	G	ADD	1536	-4.04	4.31	-12.49	4.407	-0.9375	0.3487
4	4:88829383:T:C	88829383	C	ADD	1536	-4.04	4.31	-12.49	4.407	-0.9375	0.3487
4	4:88830206:A:G	88830206	G	ADD	1536	-4.04	4.31	-12.49	4.407	-0.9375	0.3487
4	4:88830717:A:C	88830717	C	ADD	1536	-4.04	4.31	-12.49	4.407	-0.9375	0.3487
4	4:95795413:A:G	95795413	G	ADD	1536	-8.192	8.738	-25.32	8.934	-0.9375	0.3487
4	4:95795693:T:G	95795693	G	ADD	1536	-8.192	8.738	-25.32	8.934	-0.9375	0.3487
4	4:95796896:C:T	95796896	T	ADD	1536	-8.192	8.738	-25.32	8.934	-0.9375	0.3487
4	4:95800868:A:G	95800868	G	ADD	1536	-8.192	8.738	-25.32	8.934	-0.9375	0.3487
4	4:95805787:G:A	95805787	A	ADD	1536	-8.192	8.738	-25.32	8.934	-0.9375	0.3487
4	4:95808956:A:G	95808956	G	ADD	1536	-8.192	8.738	-25.32	8.934	-0.9375	0.3487
4	4:95814078:A:G	95814078	G	ADD	1536	-8.192	8.738	-25.32	8.934	-0.9375	0.3487
4	4:95817591:A:G	95817591	G	ADD	1536	-8.192	8.738	-25.32	8.934	-0.9375	0.3487
4	4:95817758:C:A	95817758	A	ADD	1536	-8.192	8.738	-25.32	8.934	-0.9375	0.3487
4	4:95818779:T:C	95818779	C	ADD	1536	-8.192	8.738	-25.32	8.934	-0.9375	0.3487
4	4:95818889:A:G	95818889	G	ADD	1536	-8.192	8.738	-25.32	8.934	-0.9375	0.3487
4	4:125216676:A:C	125216676	C	ADD	1536	5.696	6.076	-6.213	17.61	0.9375	0.3487
4	4:125216786:G:A	125216786	A	ADD	1536	5.696	6.076	-6.213	17.61	0.9375	0.3487
4	4:125217325:G:A	125217325	A	ADD	1536	5.696	6.076	-6.213	17.61	0.9375	0.3487
4	4:125217612:A:G	125217612	G	ADD	1536	5.696	6.076	-6.213	17.61	0.9375	0.3487
4	4:125218071:A:G	125218071	G	ADD	1536	5.696	6.076	-6.213	17.61	0.9375	0.3487
4	4:125218448:C:T	125218448	T	ADD	1536	5.696	6.076	-6.213	17.61	0.9375	0.3487
4	4:125218511:T:G	125218511	G	ADD	1536	5.696	6.076	-6.213	17.61	0.9375	0.3487
4	4:125219510:A:G	125219510	G	ADD	1536	5.696	6.076	-6.213	17.61	0.9375	0.3487
4	4:125219628:G:A	125219628	A	ADD	1536	5.696	6.076	-6.213	17.61	0.9375	0.3487
4	4:125220767:T:G	125220767	G	ADD	1536	5.696	6.076	-6.213	17.61	0.9375	0.3487
4	4:125221483:A:G	125221483	G	ADD	1536	5.696	6.076	-6.213	17.61	0.9375	0.3487
4	4:125224584:G:A	125224584	A	ADD	1536	5.696	6.076	-6.213	17.61	0.9375	0.3487
4	4:125226612:T:A	125226612	A	ADD	1536	5.696	6.076	-6.213	17.61	0.9375	0.3487
4	4:125227442:A:C	125227442	C	ADD	1536	5.696	6.076	-6.213	17.61	0.9375	0.3487
4	4:125227824:T:C	125227824	C	ADD	1536	5.696	6.076	-6.213	17.61	0.9375	0.3487
4	4:125227971:A:G	125227971	G	ADD	1536	5.696	6.076	-6.213	17.61	0.9375	0.3487
4	4:125229429:C:T	125229429	T	ADD	1536	5.696	6.076	-6.213	17.61	0.9375	0.3487
4	4:125229563:G:T	125229563	T	ADD	1536	5.696	6.076	-6.213	17.61	0.9375	0.3487
4	4:125230736:C:T	125230736	T	ADD	1536	5.696	6.076	-6.213	17.61	0.9375	0.3487
4	4:125232362:A:G	125232362	G	ADD	1536	5.696	6.076	-6.213	17.61	0.9375	0.3487
4	4:125234716:T:C	125234716	C	ADD	1536	5.696	6.076	-6.213	17.61	0.9375	0.3487
4	4:125235355:C:A	125235355	A	ADD	1536	5.696	6.076	-6.213	17.61	0.9375	0.3487
4	4:125236292:C:T	125236292	T	ADD	1536	5.696	6.076	-6.213	17.61	0.9375	0.3487
4	4:125237781:A:G	125237781	G	ADD	1536	5.696	6.076	-6.213	17.61	0.9375	0.3487
4	4:125238003:A:G	125238003	G	ADD	1536	5.696	6.076	-6.213	17.61	0.9375	0.3487
4	4:125238391:A:T	125238391	T	ADD	1536	5.696	6.076	-6.213	17.61	0.9375	0.3487
4	4:125239783:T:C	125239783	C	ADD	1536	5.696	6.076	-6.213	17.61	0.9375	0.3487
4	4:125239803:A:C	125239803	C	ADD	1536	5.696	6.076	-6.213	17.61	0.9375	0.3487
4	4:125240705:A:C	125240705	C	ADD	1536	5.696	6.076	-6.213	17.61	0.9375	0.3487
4	4:125241078:C:G	125241078	G	ADD	1536	5.696	6.076	-6.213	17.61	0.9375	0.3487
4	4:125241341:T:C	125241341	C	ADD	1536	5.696	6.076	-6.213	17.61	0.9375	0.3487
4	4:125241371:A:C	125241371	C	ADD	1536	5.696	6.076	-6.213	17.61	0.9375	0.3487
4	4:125242819:A:T	125242819	T	ADD	1536	5.696	6.076	-6.213	17.61	0.9375	0.3487
4	4:125242973:G:T	125242973	T	ADD	1536	5.696	6.076	-6.213	17.61	0.9375	0.3487
4	4:127523631:G:T	127523631	T	ADD	1536	4.38	4.673	-4.778	13.54	0.9373	0.3487
5	5:2774981:A:G	2774981	G	ADD	1536	-4.03	4.299	-12.46	4.396	-0.9374	0.3487
5	5:18422178:A:G	18422178	G	ADD	1536	-4.702	5.016	-14.53	5.13	-0.9373	0.3487
5	5:24777432:G:C	24777432	C	ADD	1536	6.459	6.89	-7.045	19.96	0.9375	0.3487
6	6:26391395:A:G	26391395	G	ADD	1536	5.119	5.461	-5.585	15.82	0.9373	0.3487
6	6:133610598:G:A	133610598	A	ADD	1536	4.974	5.307	-5.427	15.38	0.9373	0.3487
6	6:133610750:A:G	133610750	G	ADD	1536	4.974	5.307	-5.427	15.38	0.9373	0.3487
6	6:161687790:T:C	161687790	C	ADD	1536	-4.633	4.942	-14.32	5.054	-0.9374	0.3487
8	8:2661635:A:C	2661635	C	ADD	1536	-6.06	6.466	-18.73	6.612	-0.9373	0.3487
8	8:23398542:C:G	23398542	G	ADD	1536	7.026	7.494	-7.663	21.71	0.9375	0.3487
8	8:32438222:G:A	32438222	A	ADD	1536	5.124	5.466	-5.589	15.84	0.9375	0.3487
8	8:32438230:G:T	32438230	T	ADD	1536	5.124	5.466	-5.589	15.84	0.9375	0.3487
8	8:32438356:T:C	32438356	C	ADD	1536	5.124	5.466	-5.589	15.84	0.9375	0.3487
8	8:32438723:C:G	32438723	G	ADD	1536	5.124	5.466	-5.589	15.84	0.9375	0.3487
8	8:32439934:G:A	32439934	A	ADD	1536	5.124	5.466	-5.589	15.84	0.9375	0.3487
8	8:32445703:G:A	32445703	A	ADD	1536	5.124	5.466	-5.589	15.84	0.9375	0.3487
8	8:32446110:G:A	32446110	A	ADD	1536	5.124	5.466	-5.589	15.84	0.9375	0.3487
8	8:130572110:G:C	130572110	G	ADD	1536	-3.976	4.242	-12.29	4.339	-0.9373	0.3487
9	9:79311902:G:T	79311902	T	ADD	1536	-8.058	8.595	-24.9	8.788	-0.9375	0.3487
10	10:3926536:C:T	3926536	T	ADD	1536	-6.625	7.067	-20.48	7.227	-0.9374	0.3487
10	10:10878166:G:A	10878166	A	ADD	1536	-4.851	5.175	-15	5.292	-0.9374	0.3487
10	10:106598698:G:T	106598698	T	ADD	1536	-6.181	6.594	-19.1	6.742	-0.9375	0.3487
10	10:117424380:G:T	117424380	T	ADD	1536	-5.479	5.845	-16.93	5.977	-0.9374	0.3487
11	11:20571295:C:G	20571295	G	ADD	1536	-5.064	5.402	-15.65	5.524	-0.9373	0.3487
11	11:20571370:T:G	20571370	G	ADD	1536	-5.064	5.402	-15.65	5.524	-0.9373	0.3487
11	11:20571639:A:G	20571639	G	ADD	1536	-5.064	5.402	-15.65	5.524	-0.9373	0.3487
11	11:20571685:T:C	20571685	C	ADD	1536	-5.064	5.402	-15.65	5.524	-0.9373	0.3487
11	11:20571702:A:G	20571702	G	ADD	1536	-5.064	5.402	-15.65	5.524	-0.9373	0.3487
11	11:82996986:A:C	82996986	A	ADD	1536	4.043	4.313	-4.41	12.5	0.9374	0.3487
11	11:116531950:C:T	116531950	T	ADD	1536	5.091	5.431	-5.553	15.73	0.9375	0.3487
12	12:10409366:C:T	10409366	T	ADD	1536	-5.437	5.8	-16.8	5.93	-0.9375	0.3487
12	12:10418470:T:C	10418470	C	ADD	1536	-5.437	5.8	-16.8	5.93	-0.9375	0.3487
12	12:10421597:T:C	10421597	C	ADD	1536	-5.437	5.8	-16.8	5.93	-0.9375	0.3487
12	12:10428847:A:G	10428847	G	ADD	1536	-5.437	5.8	-16.8	5.93	-0.9375	0.3487
12	12:10429061:A:G	10429061	G	ADD	1536	-5.437	5.8	-16.8	5.93	-0.9375	0.3487
12	12:10430207:C:T	10430207	T	ADD	1536	-5.437	5.8	-16.8	5.93	-0.9375	0.3487
12	12:10437043:A:G	10437043	G	ADD	1536	-5.437	5.8	-16.8	5.93	-0.9375	0.3487
12	12:10439954:T:C	10439954	C	ADD	1536	-5.437	5.8	-16.8	5.93	-0.9375	0.3487
12	12:10442208:C:T	10442208	T	ADD	1536	-5.437	5.8	-16.8	5.93	-0.9375	0.3487
12	12:10444564:C:T	10444564	T	ADD	1536	-5.437	5.8	-16.8	5.93	-0.9375	0.3487
12	12:10445770:C:T	10445770	T	ADD	1536	-5.437	5.8	-16.8	5.93	-0.9375	0.3487
12	12:10445772:T:C	10445772	C	ADD	1536	-5.437	5.8	-16.8	5.93	-0.9375	0.3487
12	12:10446646:G:A	10446646	A	ADD	1536	-5.437	5.8	-16.8	5.93	-0.9375	0.3487
12	12:10447369:G:A	10447369	A	ADD	1536	-5.437	5.8	-16.8	5.93	-0.9375	0.3487
13	13:105056400:G:A	105056400	A	ADD	1536	7.357	7.848	-8.024	22.74	0.9375	0.3487
14	14:23713120:C:G	23713120	G	ADD	1536	-4.642	4.952	-14.35	5.064	-0.9374	0.3487
15	15:61103590:A:G	61103590	G	ADD	1536	3.976	4.242	-4.338	12.29	0.9373	0.3487
15	15:94393361:A:G	94393361	G	ADD	1536	7.708	8.222	-8.408	23.82	0.9374	0.3487
15	15:95778873:A:G	95778873	A	ADD	1536	-4.193	4.474	-12.96	4.575	-0.9373	0.3487
16	16:11569202:C:T	11569202	C	ADD	1536	-4.034	4.303	-12.47	4.399	-0.9375	0.3487
16	16:11569240:A:G	11569240	A	ADD	1536	-4.034	4.303	-12.47	4.399	-0.9375	0.3487
16	16:87008956:G:A	87008956	A	ADD	1536	-4.554	4.858	-14.07	4.967	-0.9375	0.3487
18	18:47211054:G:C	47211054	C	ADD	1536	-4.746	5.063	-14.67	5.178	-0.9373	0.3487
18	18:67108197:A:C	67108197	C	ADD	1536	4.488	4.787	-4.895	13.87	0.9375	0.3487
19	19:5533894:A:G	5533894	G	ADD	1536	5.1	5.441	-5.564	15.76	0.9374	0.3487
19	19:8326244:A:G	8326244	A	ADD	1536	4.261	4.546	-4.649	13.17	0.9373	0.3487
20	20:45111737:A:C	45111737	C	ADD	1536	-4.81	5.131	-14.87	5.246	-0.9375	0.3487
21	21:43294820:G:A	43294820	A	ADD	1536	4.343	4.633	-4.737	13.42	0.9375	0.3487
1	1:54592594:A:G	54592594	A	ADD	1536	-4.271	4.557	-13.2	4.661	-0.9372	0.3488
1	1:165371631:C:T	165371631	T	ADD	1536	-5.146	5.492	-15.91	5.617	-0.9371	0.3488
1	1:240492734:G:A	240492734	A	ADD	1536	-4.222	4.505	-13.05	4.608	-0.9371	0.3488
2	2:52479251:A:G	52479251	G	ADD	1536	4.026	4.296	-4.393	12.45	0.9372	0.3488
2	2:57257035:G:T	57257035	T	ADD	1536	4.904	5.232	-5.351	15.16	0.9372	0.3488
3	3:13659897:A:C	13659897	C	ADD	1536	-5.267	5.62	-16.28	5.747	-0.9373	0.3488
3	3:13929756:G:A	13929756	A	ADD	1536	-3.932	4.195	-12.16	4.291	-0.9373	0.3488
3	3:13937328:T:A	13937328	A	ADD	1536	-3.932	4.195	-12.16	4.291	-0.9373	0.3488
3	3:13937937:G:C	13937937	C	ADD	1536	-3.932	4.195	-12.16	4.291	-0.9373	0.3488
3	3:13950333:G:A	13950333	A	ADD	1536	-3.932	4.195	-12.16	4.291	-0.9373	0.3488
3	3:13951673:A:G	13951673	G	ADD	1536	-3.932	4.195	-12.16	4.291	-0.9373	0.3488
3	3:59965862:G:C	59965862	C	ADD	1536	6.744	7.197	-7.361	20.85	0.9371	0.3488
3	3:129129116:T:G	129129116	G	ADD	1536	-4.001	4.269	-12.37	4.366	-0.9372	0.3488
3	3:175687965:A:G	175687965	G	ADD	1536	4.245	4.529	-4.631	13.12	0.9373	0.3488
3	3:175689109:T:A	175689109	A	ADD	1536	4.245	4.529	-4.631	13.12	0.9373	0.3488
3	3:187440506:C:A	187440506	C	ADD	1536	4.755	5.073	-5.189	14.7	0.9372	0.3488
4	4:23827387:T:C	23827387	C	ADD	1536	-5.038	5.376	-15.57	5.499	-0.9371	0.3488
4	4:96081290:A:G	96081290	G	ADD	1536	5.182	5.529	-5.655	16.02	0.9372	0.3488
4	4:118435415:A:G	118435415	G	ADD	1536	6.386	6.814	-6.969	19.74	0.9372	0.3488
4	4:134153472:C:T	134153472	T	ADD	1536	8.397	8.96	-9.164	25.96	0.9372	0.3488
4	4:134153534:T:C	134153534	C	ADD	1536	8.397	8.96	-9.164	25.96	0.9372	0.3488
4	4:134153754:C:T	134153754	T	ADD	1536	8.397	8.96	-9.164	25.96	0.9372	0.3488
4	4:161662411:G:A	161662411	A	ADD	1536	4.108	4.383	-4.483	12.7	0.9372	0.3488
4	4:185400748:G:A	185400748	A	ADD	1536	4.577	4.884	-4.995	14.15	0.9371	0.3488
4	4:187085888:A:G	187085888	G	ADD	1536	3.948	4.213	-4.309	12.21	0.9372	0.3488
5	5:18849098:G:A	18849098	A	ADD	1536	4.309	4.597	-4.701	13.32	0.9373	0.3488
5	5:26642750:A:T	26642750	T	ADD	1536	-8.579	9.153	-26.52	9.361	-0.9373	0.3488
6	6:38840492:G:T	38840492	T	ADD	1536	-5.192	5.54	-16.05	5.667	-0.9372	0.3488
6	6:38841083:T:C	38841083	C	ADD	1536	-5.192	5.54	-16.05	5.667	-0.9372	0.3488
6	6:38843812:C:T	38843812	T	ADD	1536	-5.192	5.54	-16.05	5.667	-0.9372	0.3488
6	6:38847155:T:G	38847155	G	ADD	1536	-5.192	5.54	-16.05	5.667	-0.9372	0.3488
6	6:39389992:A:G	39389992	G	ADD	1536	-4.802	5.124	-14.84	5.24	-0.9372	0.3488
6	6:39392009:T:C	39392009	C	ADD	1536	-4.802	5.124	-14.84	5.24	-0.9372	0.3488
7	7:20736785:A:G	20736785	A	ADD	1536	5.579	5.953	-6.088	17.25	0.9372	0.3488
7	7:28392997:G:A	28392997	A	ADD	1536	4.24	4.524	-4.627	13.11	0.9373	0.3488
7	7:157560763:G:A	157560763	A	ADD	1536	4.245	4.529	-4.632	13.12	0.9373	0.3488
8	8:80599101:T:A	80599101	T	ADD	1536	-4.015	4.285	-12.41	4.382	-0.9371	0.3488
8	8:133149967:G:A	133149967	A	ADD	1536	6.886	7.348	-7.515	21.29	0.9371	0.3488
10	10:13145649:A:G	13145649	G	ADD	1536	6.399	6.828	-6.983	19.78	0.9373	0.3488
10	10:118495978:A:G	118495978	G	ADD	1536	-5.752	6.137	-17.78	6.277	-0.9372	0.3488
11	11:4524438:T:C	4524438	C	ADD	1536	6.974	7.441	-7.61	21.56	0.9372	0.3488
11	11:77151221:T:C	77151221	C	ADD	1536	4.714	5.029	-5.143	14.57	0.9373	0.3488
11	11:105653069:G:A	105653069	A	ADD	1536	-8.4	8.963	-25.97	9.167	-0.9372	0.3488
11	11:105653815:C:T	105653815	T	ADD	1536	-8.4	8.963	-25.97	9.167	-0.9372	0.3488
11	11:105656422:A:T	105656422	T	ADD	1536	-8.4	8.963	-25.97	9.167	-0.9372	0.3488
11	11:105658305:A:G	105658305	G	ADD	1536	-8.4	8.963	-25.97	9.167	-0.9372	0.3488
11	11:105658789:C:T	105658789	T	ADD	1536	-8.4	8.963	-25.97	9.167	-0.9372	0.3488
11	11:105659529:C:T	105659529	T	ADD	1536	-8.4	8.963	-25.97	9.167	-0.9372	0.3488
12	12:42886217:A:G	42886217	G	ADD	1536	4.794	5.116	-5.233	14.82	0.9371	0.3488
13	13:23525132:C:T	23525132	T	ADD	1536	5.841	6.232	-6.373	18.05	0.9373	0.3488
13	13:23527709:C:T	23527709	T	ADD	1536	5.841	6.232	-6.373	18.05	0.9373	0.3488
13	13:23528247:C:T	23528247	T	ADD	1536	5.841	6.232	-6.373	18.05	0.9373	0.3488
13	13:23529397:C:T	23529397	T	ADD	1536	5.841	6.232	-6.373	18.05	0.9373	0.3488
13	13:23531776:C:G	23531776	G	ADD	1536	5.841	6.232	-6.373	18.05	0.9373	0.3488
13	13:23533331:T:G	23533331	G	ADD	1536	5.841	6.232	-6.373	18.05	0.9373	0.3488
13	13:85559581:T:C	85559581	C	ADD	1536	4.086	4.36	-4.459	12.63	0.9372	0.3488
13	13:85559897:A:G	85559897	G	ADD	1536	4.086	4.36	-4.459	12.63	0.9372	0.3488
13	13:85560034:T:C	85560034	C	ADD	1536	4.086	4.36	-4.459	12.63	0.9372	0.3488
13	13:85560192:C:G	85560192	G	ADD	1536	4.086	4.36	-4.459	12.63	0.9372	0.3488
13	13:85561026:A:G	85561026	G	ADD	1536	4.086	4.36	-4.459	12.63	0.9372	0.3488
13	13:85561068:G:A	85561068	A	ADD	1536	4.086	4.36	-4.459	12.63	0.9372	0.3488
13	13:85562036:G:A	85562036	A	ADD	1536	4.086	4.36	-4.459	12.63	0.9372	0.3488
13	13:85562241:A:G	85562241	G	ADD	1536	4.086	4.36	-4.459	12.63	0.9372	0.3488
13	13:85562325:A:G	85562325	G	ADD	1536	4.086	4.36	-4.459	12.63	0.9372	0.3488
13	13:85562600:A:G	85562600	G	ADD	1536	4.086	4.36	-4.459	12.63	0.9372	0.3488
13	13:85563352:T:G	85563352	G	ADD	1536	4.086	4.36	-4.459	12.63	0.9372	0.3488
13	13:85563490:G:T	85563490	T	ADD	1536	4.086	4.36	-4.459	12.63	0.9372	0.3488
13	13:85564241:T:C	85564241	C	ADD	1536	4.086	4.36	-4.459	12.63	0.9372	0.3488
13	13:85565073:T:C	85565073	C	ADD	1536	4.086	4.36	-4.459	12.63	0.9372	0.3488
13	13:85565096:A:T	85565096	T	ADD	1536	4.086	4.36	-4.459	12.63	0.9372	0.3488
13	13:85565282:T:C	85565282	C	ADD	1536	4.086	4.36	-4.459	12.63	0.9372	0.3488
13	13:85565321:G:C	85565321	C	ADD	1536	4.086	4.36	-4.459	12.63	0.9372	0.3488
13	13:85565480:A:G	85565480	G	ADD	1536	4.086	4.36	-4.459	12.63	0.9372	0.3488
13	13:85565584:A:G	85565584	G	ADD	1536	4.086	4.36	-4.459	12.63	0.9372	0.3488
13	13:85565906:C:T	85565906	T	ADD	1536	4.086	4.36	-4.459	12.63	0.9372	0.3488
13	13:85566158:G:A	85566158	A	ADD	1536	4.086	4.36	-4.459	12.63	0.9372	0.3488
13	13:85566403:A:T	85566403	T	ADD	1536	4.086	4.36	-4.459	12.63	0.9372	0.3488
13	13:85566663:T:C	85566663	C	ADD	1536	4.086	4.36	-4.459	12.63	0.9372	0.3488
13	13:85566745:A:G	85566745	G	ADD	1536	4.086	4.36	-4.459	12.63	0.9372	0.3488
13	13:85567163:T:G	85567163	G	ADD	1536	4.086	4.36	-4.459	12.63	0.9372	0.3488
13	13:85567636:G:T	85567636	T	ADD	1536	4.086	4.36	-4.459	12.63	0.9372	0.3488
15	15:102149441:G:A	102149441	G	ADD	1536	-5.796	6.184	-17.92	6.325	-0.9373	0.3488
16	16:9596763:C:T	9596763	T	ADD	1536	3.985	4.251	-4.348	12.32	0.9373	0.3488
17	17:9313941:C:A	9313941	A	ADD	1536	-4.744	5.062	-14.67	5.178	-0.9371	0.3488
17	17:65994627:A:C	65994627	C	ADD	1536	5.262	5.615	-5.743	16.27	0.9372	0.3488
18	18:36529796:T:A	36529796	A	ADD	1536	5.547	5.919	-6.055	17.15	0.9371	0.3488
18	18:36530291:G:A	36530291	A	ADD	1536	5.547	5.919	-6.055	17.15	0.9371	0.3488
18	18:47160294:G:A	47160294	A	ADD	1536	8.834	9.426	-9.641	27.31	0.9372	0.3488
20	20:44902426:A:G	44902426	G	ADD	1536	4.019	4.289	-4.387	12.43	0.9371	0.3488
1	1:95394831:T:G	95394831	G	ADD	1536	-4.669	4.984	-14.44	5.099	-0.9369	0.3489
1	1:103515515:C:T	103515515	T	ADD	1536	7.65	8.164	-8.351	23.65	0.9371	0.3489
2	2:5187629:G:C	5187629	C	ADD	1536	-4.344	4.636	-13.43	4.743	-0.937	0.3489
2	2:10868025:G:A	10868025	A	ADD	1536	-4.13	4.408	-12.77	4.51	-0.937	0.3489
2	2:19961815:C:T	19961815	T	ADD	1536	-4.16	4.441	-12.86	4.543	-0.9369	0.3489
2	2:37902590:A:G	37902590	A	ADD	1536	-3.843	4.101	-11.88	4.195	-0.937	0.3489
2	2:46225965:G:A	46225965	G	ADD	1536	-4.032	4.304	-12.47	4.403	-0.937	0.3489
2	2:137930773:A:T	137930773	T	ADD	1536	5.308	5.665	-5.794	16.41	0.9371	0.3489
2	2:153408203:T:C	153408203	C	ADD	1536	-4.904	5.234	-15.16	5.354	-0.9369	0.3489
2	2:236514769:A:G	236514769	G	ADD	1536	4.099	4.375	-4.475	12.67	0.9371	0.3489
3	3:66780889:G:A	66780889	A	ADD	1536	4.404	4.7	-4.808	13.62	0.937	0.3489
3	3:140218516:T:C	140218516	C	ADD	1536	-6.205	6.622	-19.18	6.774	-0.9371	0.3489
3	3:140221602:A:G	140221602	G	ADD	1536	-6.205	6.622	-19.18	6.774	-0.9371	0.3489
3	3:140226961:A:C	140226961	C	ADD	1536	-6.205	6.622	-19.18	6.774	-0.9371	0.3489
3	3:162997081:G:A	162997081	A	ADD	1536	-4.922	5.253	-15.22	5.374	-0.937	0.3489
3	3:162999390:C:T	162999390	T	ADD	1536	-4.922	5.253	-15.22	5.374	-0.937	0.3489
3	3:163011260:A:G	163011260	G	ADD	1536	-4.922	5.253	-15.22	5.374	-0.937	0.3489
3	3:163015705:C:T	163015705	T	ADD	1536	-4.922	5.253	-15.22	5.374	-0.937	0.3489
3	3:163016937:A:G	163016937	G	ADD	1536	-4.922	5.253	-15.22	5.374	-0.937	0.3489
3	3:163021957:G:A	163021957	A	ADD	1536	-4.922	5.253	-15.22	5.374	-0.937	0.3489
3	3:163022546:T:C	163022546	C	ADD	1536	-4.922	5.253	-15.22	5.374	-0.937	0.3489
3	3:163022610:G:C	163022610	C	ADD	1536	-4.922	5.253	-15.22	5.374	-0.937	0.3489
3	3:163024317:A:T	163024317	T	ADD	1536	-4.922	5.253	-15.22	5.374	-0.937	0.3489
3	3:163026777:C:T	163026777	T	ADD	1536	-4.922	5.253	-15.22	5.374	-0.937	0.3489
3	3:163028722:C:A	163028722	A	ADD	1536	-4.922	5.253	-15.22	5.374	-0.937	0.3489
3	3:163030412:C:T	163030412	T	ADD	1536	-4.922	5.253	-15.22	5.374	-0.937	0.3489
3	3:163035723:G:T	163035723	T	ADD	1536	-4.922	5.253	-15.22	5.374	-0.937	0.3489
3	3:174187882:T:C	174187882	C	ADD	1536	4.03	4.301	-4.399	12.46	0.937	0.3489
4	4:35975160:T:C	35975160	C	ADD	1536	5.63	6.009	-6.147	17.41	0.937	0.3489
4	4:48493388:T:C	48493388	T	ADD	1536	4.046	4.318	-4.418	12.51	0.937	0.3489
4	4:183690592:A:G	183690592	G	ADD	1536	5.307	5.664	-5.794	16.41	0.937	0.3489
4	4:185273536:A:G	185273536	G	ADD	1536	7.177	7.659	-7.834	22.19	0.937	0.3489
5	5:2574951:T:C	2574951	C	ADD	1536	6.832	7.291	-7.458	21.12	0.937	0.3489
5	5:2575054:G:A	2575054	A	ADD	1536	6.832	7.291	-7.458	21.12	0.937	0.3489
5	5:2575058:G:T	2575058	T	ADD	1536	6.832	7.291	-7.458	21.12	0.937	0.3489
5	5:2576366:A:G	2576366	G	ADD	1536	6.832	7.291	-7.458	21.12	0.937	0.3489
5	5:2577264:C:T	2577264	T	ADD	1536	6.832	7.291	-7.458	21.12	0.937	0.3489
5	5:13604945:A:G	13604945	A	ADD	1536	3.886	4.147	-4.242	12.01	0.9371	0.3489
5	5:21608094:A:G	21608094	G	ADD	1536	-5.227	5.578	-16.16	5.706	-0.937	0.3489
5	5:111071297:A:G	111071297	G	ADD	1536	4.804	5.127	-5.245	14.85	0.937	0.3489
5	5:155879987:G:T	155879987	T	ADD	1536	-6.305	6.73	-19.5	6.884	-0.937	0.3489
5	5:165662630:T:C	165662630	C	ADD	1536	4.846	5.172	-5.291	14.98	0.9369	0.3489
6	6:32356755:A:G	32356755	G	ADD	1536	-6.653	7.1	-20.57	7.262	-0.9371	0.3489
6	6:32356839:A:G	32356839	G	ADD	1536	-6.653	7.1	-20.57	7.262	-0.9371	0.3489
6	6:118667695:G:A	118667695	A	ADD	1536	7.096	7.573	-7.746	21.94	0.9371	0.3489
6	6:118671393:C:T	118671393	T	ADD	1536	7.096	7.573	-7.746	21.94	0.9371	0.3489
6	6:119453338:G:C	119453338	C	ADD	1536	-4.241	4.526	-13.11	4.629	-0.9371	0.3489
7	7:28577549:A:G	28577549	G	ADD	1536	-3.882	4.143	-12	4.238	-0.937	0.3489
7	7:88439373:C:T	88439373	T	ADD	1536	-3.963	4.229	-12.25	4.326	-0.937	0.3489
7	7:132154210:C:T	132154210	T	ADD	1536	4.496	4.798	-4.909	13.9	0.9369	0.3489
8	8:10279483:C:G	10279483	C	ADD	1536	-3.999	4.267	-12.36	4.365	-0.9371	0.3489
8	8:55445568:C:G	55445568	C	ADD	1536	-4.025	4.296	-12.44	4.395	-0.937	0.3489
8	8:55447821:C:T	55447821	C	ADD	1536	-4.025	4.296	-12.44	4.395	-0.937	0.3489
8	8:55448024:A:T	55448024	A	ADD	1536	-4.025	4.296	-12.44	4.395	-0.937	0.3489
8	8:55448277:T:C	55448277	T	ADD	1536	-4.025	4.296	-12.44	4.395	-0.937	0.3489
8	8:55448916:C:T	55448916	C	ADD	1536	-4.025	4.296	-12.44	4.395	-0.937	0.3489
8	8:55449127:A:T	55449127	A	ADD	1536	-4.025	4.296	-12.44	4.395	-0.937	0.3489
8	8:55449616:A:G	55449616	A	ADD	1536	-4.025	4.296	-12.44	4.395	-0.937	0.3489
8	8:64181727:C:G	64181727	G	ADD	1536	-3.962	4.229	-12.25	4.326	-0.9369	0.3489
8	8:64182003:C:T	64182003	T	ADD	1536	-3.962	4.229	-12.25	4.326	-0.9369	0.3489
8	8:64182237:G:A	64182237	A	ADD	1536	-3.962	4.229	-12.25	4.326	-0.9369	0.3489
8	8:64182318:T:A	64182318	A	ADD	1536	-3.962	4.229	-12.25	4.326	-0.9369	0.3489
8	8:92063475:A:G	92063475	G	ADD	1536	5.954	6.354	-6.501	18.41	0.9369	0.3489
8	8:133097560:A:G	133097560	A	ADD	1536	-4.631	4.942	-14.32	5.056	-0.937	0.3489
8	8:133098449:A:T	133098449	A	ADD	1536	-4.631	4.942	-14.32	5.056	-0.937	0.3489
8	8:133100423:T:C	133100423	T	ADD	1536	-4.631	4.942	-14.32	5.056	-0.937	0.3489
8	8:133101818:G:A	133101818	G	ADD	1536	-4.631	4.942	-14.32	5.056	-0.937	0.3489
8	8:133102651:A:G	133102651	A	ADD	1536	-4.631	4.942	-14.32	5.056	-0.937	0.3489
8	8:133104315:G:A	133104315	G	ADD	1536	-4.631	4.942	-14.32	5.056	-0.937	0.3489
9	9:23865815:A:T	23865815	T	ADD	1536	-6.447	6.881	-19.93	7.039	-0.937	0.3489
9	9:23865978:T:C	23865978	C	ADD	1536	-6.447	6.881	-19.93	7.039	-0.937	0.3489
9	9:107698612:C:T	107698612	T	ADD	1536	-4.077	4.351	-12.6	4.451	-0.937	0.3489
9	9:107699368:T:A	107699368	A	ADD	1536	-4.077	4.351	-12.6	4.451	-0.937	0.3489
9	9:107700576:C:T	107700576	T	ADD	1536	-4.077	4.351	-12.6	4.451	-0.937	0.3489
10	10:18238730:T:C	18238730	C	ADD	1536	-5.944	6.344	-18.38	6.489	-0.937	0.3489
10	10:18238791:G:A	18238791	A	ADD	1536	-5.944	6.344	-18.38	6.489	-0.937	0.3489
10	10:18239344:T:G	18239344	G	ADD	1536	-5.944	6.344	-18.38	6.489	-0.937	0.3489
10	10:18239616:A:C	18239616	C	ADD	1536	-5.944	6.344	-18.38	6.489	-0.937	0.3489
10	10:18239684:C:T	18239684	T	ADD	1536	-5.944	6.344	-18.38	6.489	-0.937	0.3489
10	10:18239863:C:G	18239863	G	ADD	1536	-5.944	6.344	-18.38	6.489	-0.937	0.3489
10	10:18240466:T:C	18240466	C	ADD	1536	-5.944	6.344	-18.38	6.489	-0.937	0.3489
10	10:18240640:A:G	18240640	G	ADD	1536	-5.944	6.344	-18.38	6.489	-0.937	0.3489
10	10:18241166:A:G	18241166	G	ADD	1536	-5.944	6.344	-18.38	6.489	-0.937	0.3489
10	10:18242311:A:G	18242311	G	ADD	1536	-5.944	6.344	-18.38	6.489	-0.937	0.3489
10	10:18242635:A:G	18242635	G	ADD	1536	-5.944	6.344	-18.38	6.489	-0.937	0.3489
10	10:18242738:C:T	18242738	T	ADD	1536	-5.944	6.344	-18.38	6.489	-0.937	0.3489
10	10:18242740:C:T	18242740	T	ADD	1536	-5.944	6.344	-18.38	6.489	-0.937	0.3489
10	10:18243144:G:A	18243144	A	ADD	1536	-5.944	6.344	-18.38	6.489	-0.937	0.3489
10	10:18246730:C:A	18246730	A	ADD	1536	-5.944	6.344	-18.38	6.489	-0.937	0.3489
10	10:29333031:G:A	29333031	A	ADD	1536	7.032	7.504	-7.677	21.74	0.937	0.3489
11	11:26793529:A:T	26793529	T	ADD	1536	-4.772	5.093	-14.75	5.21	-0.9369	0.3489
11	11:73318285:C:A	73318285	C	ADD	1536	3.98	4.247	-4.344	12.3	0.9371	0.3489
11	11:110005581:A:G	110005581	A	ADD	1536	-4.376	4.67	-13.53	4.778	-0.9369	0.3489
11	11:110317949:T:C	110317949	C	ADD	1536	4.18	4.461	-4.564	12.92	0.937	0.3489
12	12:4953901:T:C	4953901	C	ADD	1536	-4.763	5.083	-14.72	5.199	-0.937	0.3489
12	12:4953916:T:C	4953916	C	ADD	1536	-4.763	5.083	-14.72	5.199	-0.937	0.3489
12	12:4954591:G:A	4954591	A	ADD	1536	-4.763	5.083	-14.72	5.199	-0.937	0.3489
12	12:4955221:C:T	4955221	T	ADD	1536	-4.763	5.083	-14.72	5.199	-0.937	0.3489
12	12:70073173:C:T	70073173	T	ADD	1536	-4.606	4.916	-14.24	5.029	-0.9369	0.3489
12	12:70075022:A:G	70075022	G	ADD	1536	-4.606	4.916	-14.24	5.029	-0.9369	0.3489
12	12:70238492:G:A	70238492	A	ADD	1536	-4.906	5.235	-15.17	5.355	-0.9371	0.3489
12	12:114935597:T:A	114935597	A	ADD	1536	5.984	6.386	-6.533	18.5	0.937	0.3489
14	14:22138328:G:A	22138328	G	ADD	1536	-4.04	4.311	-12.49	4.41	-0.9371	0.3489
14	14:22138437:A:G	22138437	A	ADD	1536	-4.04	4.311	-12.49	4.41	-0.9371	0.3489
14	14:57448273:G:T	57448273	T	ADD	1536	5.014	5.351	-5.474	15.5	0.937	0.3489
14	14:65627711:T:C	65627711	C	ADD	1536	-5.475	5.842	-16.93	5.976	-0.937	0.3489
15	15:54020061:A:C	54020061	C	ADD	1536	-7.686	8.202	-23.76	8.39	-0.9371	0.3489
15	15:54022979:C:T	54022979	T	ADD	1536	-7.686	8.202	-23.76	8.39	-0.9371	0.3489
15	15:54023257:G:A	54023257	A	ADD	1536	-7.686	8.202	-23.76	8.39	-0.9371	0.3489
15	15:54024374:G:C	54024374	C	ADD	1536	-7.686	8.202	-23.76	8.39	-0.9371	0.3489
15	15:54026060:A:T	54026060	T	ADD	1536	-7.686	8.202	-23.76	8.39	-0.9371	0.3489
15	15:54027461:C:T	54027461	T	ADD	1536	-7.686	8.202	-23.76	8.39	-0.9371	0.3489
15	15:54027488:A:G	54027488	G	ADD	1536	-7.686	8.202	-23.76	8.39	-0.9371	0.3489
16	16:5525490:A:G	5525490	A	ADD	1536	-3.996	4.264	-12.35	4.362	-0.937	0.3489
16	16:7083443:C:T	7083443	T	ADD	1536	4.807	5.131	-5.249	14.86	0.937	0.3489
17	17:5256281:A:G	5256281	A	ADD	1536	-3.924	4.188	-12.13	4.285	-0.937	0.3489
17	17:26835309:G:A	26835309	A	ADD	1536	-4.411	4.707	-13.64	4.815	-0.9371	0.3489
18	18:21074450:A:G	21074450	G	ADD	1536	-4.676	4.991	-14.46	5.106	-0.9369	0.3489
18	18:31389925:A:G	31389925	G	ADD	1536	-4.022	4.292	-12.43	4.391	-0.9371	0.3489
18	18:31391406:C:T	31391406	T	ADD	1536	-4.022	4.292	-12.43	4.391	-0.9371	0.3489
18	18:31392867:A:G	31392867	G	ADD	1536	-4.022	4.292	-12.43	4.391	-0.9371	0.3489
18	18:31393018:C:A	31393018	A	ADD	1536	-4.022	4.292	-12.43	4.391	-0.9371	0.3489
18	18:31393103:C:T	31393103	T	ADD	1536	-4.022	4.292	-12.43	4.391	-0.9371	0.3489
19	19:15780984:C:A	15780984	A	ADD	1536	5.912	6.31	-6.455	18.28	0.9369	0.3489
20	20:20378932:A:C	20378932	C	ADD	1536	-5.061	5.401	-15.65	5.525	-0.937	0.3489
20	20:49163235:A:G	49163235	A	ADD	1536	4.043	4.315	-4.415	12.5	0.937	0.3489
22	22:19967068:G:A	19967068	A	ADD	1536	-4.014	4.284	-12.41	4.382	-0.937	0.3489
1	1:34318094:A:G	34318094	A	ADD	1536	4.013	4.283	-4.382	12.41	0.9369	0.349
1	1:67827831:A:G	67827831	A	ADD	1536	4.055	4.329	-4.43	12.54	0.9368	0.349
1	1:67827918:T:C	67827918	T	ADD	1536	4.055	4.329	-4.43	12.54	0.9368	0.349
1	1:151995881:C:A	151995881	A	ADD	1536	4.505	4.809	-4.921	13.93	0.9367	0.349
1	1:171058194:G:A	171058194	A	ADD	1536	-4.852	5.179	-15	5.299	-0.9368	0.349
1	1:229241755:A:T	229241755	T	ADD	1536	4.694	5.011	-5.127	14.52	0.9368	0.349
2	2:7234881:C:T	7234881	T	ADD	1536	-4.015	4.285	-12.41	4.384	-0.9369	0.349
2	2:23027711:A:G	23027711	G	ADD	1536	4.073	4.347	-4.447	12.59	0.9369	0.349
2	2:122089631:A:G	122089631	G	ADD	1536	-6.349	6.778	-19.63	6.934	-0.9368	0.349
3	3:21384985:C:T	21384985	T	ADD	1536	4.241	4.527	-4.632	13.11	0.9368	0.349
3	3:24088773:G:A	24088773	A	ADD	1536	-8.972	9.578	-27.74	9.801	-0.9367	0.349
3	3:24091571:A:T	24091571	T	ADD	1536	-8.972	9.578	-27.74	9.801	-0.9367	0.349
3	3:24092476:G:A	24092476	A	ADD	1536	-8.972	9.578	-27.74	9.801	-0.9367	0.349
3	3:24094451:G:A	24094451	A	ADD	1536	-8.972	9.578	-27.74	9.801	-0.9367	0.349
3	3:24095301:G:A	24095301	A	ADD	1536	-8.972	9.578	-27.74	9.801	-0.9367	0.349
3	3:24097018:G:T	24097018	T	ADD	1536	-8.972	9.578	-27.74	9.801	-0.9367	0.349
3	3:30023013:G:A	30023013	A	ADD	1536	4.156	4.436	-4.539	12.85	0.9368	0.349
3	3:110175685:C:T	110175685	T	ADD	1536	4.304	4.594	-4.701	13.31	0.9368	0.349
3	3:110991979:G:T	110991979	T	ADD	1536	4.339	4.631	-4.738	13.42	0.9368	0.349
3	3:110993033:G:A	110993033	A	ADD	1536	4.339	4.631	-4.738	13.42	0.9368	0.349
3	3:138905158:C:T	138905158	T	ADD	1536	-4.044	4.317	-12.5	4.416	-0.9369	0.349
3	3:138905348:G:A	138905348	A	ADD	1536	-4.044	4.317	-12.5	4.416	-0.9369	0.349
3	3:138905490:A:G	138905490	G	ADD	1536	-4.044	4.317	-12.5	4.416	-0.9369	0.349
3	3:138905722:A:G	138905722	G	ADD	1536	-4.044	4.317	-12.5	4.416	-0.9369	0.349
3	3:138905828:T:G	138905828	G	ADD	1536	-4.044	4.317	-12.5	4.416	-0.9369	0.349
3	3:138906375:C:T	138906375	T	ADD	1536	-4.044	4.317	-12.5	4.416	-0.9369	0.349
3	3:138907177:T:A	138907177	A	ADD	1536	-4.044	4.317	-12.5	4.416	-0.9369	0.349
3	3:138907541:T:C	138907541	C	ADD	1536	-4.044	4.317	-12.5	4.416	-0.9369	0.349
3	3:138908375:C:G	138908375	G	ADD	1536	-4.044	4.317	-12.5	4.416	-0.9369	0.349
3	3:138908727:G:A	138908727	A	ADD	1536	-4.044	4.317	-12.5	4.416	-0.9369	0.349
3	3:138909126:C:T	138909126	T	ADD	1536	-4.044	4.317	-12.5	4.416	-0.9369	0.349
3	3:138909455:G:A	138909455	A	ADD	1536	-4.044	4.317	-12.5	4.416	-0.9369	0.349
3	3:138909491:T:G	138909491	G	ADD	1536	-4.044	4.317	-12.5	4.416	-0.9369	0.349
3	3:138909620:A:C	138909620	C	ADD	1536	-4.044	4.317	-12.5	4.416	-0.9369	0.349
3	3:138909661:G:C	138909661	C	ADD	1536	-4.044	4.317	-12.5	4.416	-0.9369	0.349
3	3:138909676:C:T	138909676	T	ADD	1536	-4.044	4.317	-12.5	4.416	-0.9369	0.349
3	3:138909740:T:C	138909740	C	ADD	1536	-4.044	4.317	-12.5	4.416	-0.9369	0.349
3	3:138909812:G:A	138909812	A	ADD	1536	-4.044	4.317	-12.5	4.416	-0.9369	0.349
3	3:138909950:C:T	138909950	T	ADD	1536	-4.044	4.317	-12.5	4.416	-0.9369	0.349
3	3:138910034:T:C	138910034	C	ADD	1536	-4.044	4.317	-12.5	4.416	-0.9369	0.349
3	3:138910364:G:A	138910364	A	ADD	1536	-4.044	4.317	-12.5	4.416	-0.9369	0.349
3	3:138910563:A:G	138910563	G	ADD	1536	-4.044	4.317	-12.5	4.416	-0.9369	0.349
3	3:139272917:T:C	139272917	T	ADD	1536	-4.137	4.416	-12.79	4.518	-0.9369	0.349
3	3:139274727:C:G	139274727	C	ADD	1536	-4.137	4.416	-12.79	4.518	-0.9369	0.349
3	3:182402101:A:C	182402101	C	ADD	1536	3.983	4.252	-4.35	12.32	0.9369	0.349
4	4:10239590:T:G	10239590	T	ADD	1536	-4.321	4.613	-13.36	4.72	-0.9368	0.349
4	4:10248366:G:C	10248366	G	ADD	1536	-4.321	4.613	-13.36	4.72	-0.9368	0.349
4	4:78537545:A:G	78537545	G	ADD	1536	5.354	5.715	-5.848	16.56	0.9367	0.349
4	4:88453506:A:T	88453506	T	ADD	1536	-4.621	4.933	-14.29	5.048	-0.9367	0.349
4	4:161477815:T:G	161477815	G	ADD	1536	-4.482	4.784	-13.86	4.895	-0.9368	0.349
4	4:161478275:T:C	161478275	C	ADD	1536	-4.482	4.784	-13.86	4.895	-0.9368	0.349
4	4:161478386:G:A	161478386	A	ADD	1536	-4.482	4.784	-13.86	4.895	-0.9368	0.349
4	4:161479481:G:C	161479481	C	ADD	1536	-4.482	4.784	-13.86	4.895	-0.9368	0.349
4	4:161481574:T:G	161481574	G	ADD	1536	-4.482	4.784	-13.86	4.895	-0.9368	0.349
4	4:166655128:G:A	166655128	A	ADD	1536	6.932	7.399	-7.571	21.43	0.9368	0.349
5	5:95780333:A:C	95780333	C	ADD	1536	-4.491	4.794	-13.89	4.905	-0.9368	0.349
6	6:32799673:G:A	32799673	A	ADD	1536	-4.828	5.153	-14.93	5.273	-0.9368	0.349
6	6:35118075:T:G	35118075	T	ADD	1536	3.957	4.224	-4.322	12.24	0.9368	0.349
6	6:84795134:G:A	84795134	A	ADD	1536	5.948	6.35	-6.497	18.39	0.9368	0.349
6	6:90159102:T:A	90159102	A	ADD	1536	3.93	4.195	-4.292	12.15	0.9368	0.349
6	6:101582214:G:A	101582214	A	ADD	1536	-4.145	4.424	-12.82	4.527	-0.9368	0.349
6	6:101583773:G:T	101583773	T	ADD	1536	-4.145	4.424	-12.82	4.527	-0.9368	0.349
6	6:118708886:A:G	118708886	G	ADD	1536	3.937	4.203	-4.301	12.18	0.9368	0.349
7	7:147674978:A:G	147674978	G	ADD	1536	-4.848	5.176	-14.99	5.296	-0.9367	0.349
10	10:133561098:A:G	133561098	G	ADD	1536	-4.034	4.306	-12.47	4.405	-0.9369	0.349
10	10:133561178:A:G	133561178	G	ADD	1536	-4.034	4.306	-12.47	4.405	-0.9369	0.349
12	12:70265275:G:A	70265275	A	ADD	1536	-6.602	7.047	-20.41	7.21	-0.9369	0.349
12	12:70266848:C:G	70266848	G	ADD	1536	-6.602	7.047	-20.41	7.21	-0.9369	0.349
12	12:116078411:C:A	116078411	A	ADD	1536	5.301	5.657	-5.788	16.39	0.9369	0.349
12	12:124373456:C:A	124373456	A	ADD	1536	-4.855	5.182	-15.01	5.302	-0.9369	0.349
13	13:82215140:A:G	82215140	G	ADD	1536	6.497	6.935	-7.096	20.09	0.9368	0.349
14	14:33811469:A:G	33811469	G	ADD	1536	-4.928	5.261	-15.24	5.383	-0.9367	0.349
14	14:78682696:G:A	78682696	A	ADD	1536	-6.553	6.996	-20.27	7.158	-0.9367	0.349
14	14:78683709:C:A	78683709	A	ADD	1536	-6.553	6.996	-20.27	7.158	-0.9367	0.349
14	14:79853064:C:G	79853064	G	ADD	1536	5.237	5.59	-5.719	16.19	0.9368	0.349
18	18:63947957:A:G	63947957	G	ADD	1536	6.3	6.724	-6.879	19.48	0.9369	0.349
21	21:15725868:G:A	15725868	G	ADD	1536	4.013	4.284	-4.383	12.41	0.9368	0.349
21	21:22774824:G:A	22774824	A	ADD	1536	5.945	6.347	-6.494	18.38	0.9368	0.349
22	22:17669199:G:A	17669199	A	ADD	1536	6.296	6.721	-6.876	19.47	0.9369	0.349
22	22:21010961:C:T	21010961	T	ADD	1536	4.594	4.903	-5.016	14.2	0.9369	0.349
1	1:65535046:C:A	65535046	A	ADD	1536	-7.911	8.447	-24.47	8.645	-0.9365	0.3491
1	1:65535986:C:T	65535986	T	ADD	1536	-7.911	8.447	-24.47	8.645	-0.9365	0.3491
1	1:158879634:C:A	158879634	A	ADD	1536	-5.409	5.775	-16.73	5.91	-0.9366	0.3491
1	1:158885421:G:A	158885421	A	ADD	1536	-5.409	5.775	-16.73	5.91	-0.9366	0.3491
1	1:213854151:G:A	213854151	A	ADD	1536	4.043	4.316	-4.417	12.5	0.9367	0.3491
1	1:221956575:A:G	221956575	G	ADD	1536	4.227	4.512	-4.617	13.07	0.9367	0.3491
2	2:49992135:C:A	49992135	A	ADD	1536	-5.333	5.693	-16.49	5.826	-0.9367	0.3491
2	2:49996060:G:A	49996060	A	ADD	1536	-5.333	5.693	-16.49	5.826	-0.9367	0.3491
2	2:83834148:T:C	83834148	C	ADD	1536	5.308	5.667	-5.799	16.42	0.9366	0.3491
2	2:83834451:G:A	83834451	A	ADD	1536	5.308	5.667	-5.799	16.42	0.9366	0.3491
2	2:83834709:A:T	83834709	T	ADD	1536	5.308	5.667	-5.799	16.42	0.9366	0.3491
2	2:83834729:G:A	83834729	A	ADD	1536	5.308	5.667	-5.799	16.42	0.9366	0.3491
2	2:83835011:T:A	83835011	A	ADD	1536	5.308	5.667	-5.799	16.42	0.9366	0.3491
2	2:83835213:G:A	83835213	A	ADD	1536	5.308	5.667	-5.799	16.42	0.9366	0.3491
2	2:83835761:T:A	83835761	A	ADD	1536	5.308	5.667	-5.799	16.42	0.9366	0.3491
2	2:83836728:A:G	83836728	G	ADD	1536	5.308	5.667	-5.799	16.42	0.9366	0.3491
2	2:83837221:C:T	83837221	T	ADD	1536	5.308	5.667	-5.799	16.42	0.9366	0.3491
2	2:83837881:G:A	83837881	A	ADD	1536	5.308	5.667	-5.799	16.42	0.9366	0.3491
2	2:83837983:C:T	83837983	T	ADD	1536	5.308	5.667	-5.799	16.42	0.9366	0.3491
2	2:83838168:A:T	83838168	T	ADD	1536	5.308	5.667	-5.799	16.42	0.9366	0.3491
2	2:83839205:T:C	83839205	C	ADD	1536	5.308	5.667	-5.799	16.42	0.9366	0.3491
2	2:83840394:G:A	83840394	A	ADD	1536	5.308	5.667	-5.799	16.42	0.9366	0.3491
2	2:83840828:G:A	83840828	A	ADD	1536	5.308	5.667	-5.799	16.42	0.9366	0.3491
2	2:83841640:A:G	83841640	G	ADD	1536	5.308	5.667	-5.799	16.42	0.9366	0.3491
2	2:83842175:A:G	83842175	G	ADD	1536	5.308	5.667	-5.799	16.42	0.9366	0.3491
2	2:83842769:G:A	83842769	A	ADD	1536	5.308	5.667	-5.799	16.42	0.9366	0.3491
2	2:83843848:A:G	83843848	G	ADD	1536	5.308	5.667	-5.799	16.42	0.9366	0.3491
2	2:83844134:G:A	83844134	A	ADD	1536	5.308	5.667	-5.799	16.42	0.9366	0.3491
2	2:83847264:C:G	83847264	G	ADD	1536	5.308	5.667	-5.799	16.42	0.9366	0.3491
2	2:83847418:G:A	83847418	A	ADD	1536	5.308	5.667	-5.799	16.42	0.9366	0.3491
2	2:83848833:A:C	83848833	C	ADD	1536	5.308	5.667	-5.799	16.42	0.9366	0.3491
2	2:83849358:A:G	83849358	G	ADD	1536	5.308	5.667	-5.799	16.42	0.9366	0.3491
2	2:83849507:T:C	83849507	C	ADD	1536	5.308	5.667	-5.799	16.42	0.9366	0.3491
2	2:83850477:A:C	83850477	C	ADD	1536	5.308	5.667	-5.799	16.42	0.9366	0.3491
2	2:83850668:G:A	83850668	A	ADD	1536	5.308	5.667	-5.799	16.42	0.9366	0.3491
2	2:83852207:T:G	83852207	G	ADD	1536	5.308	5.667	-5.799	16.42	0.9366	0.3491
2	2:110405461:A:G	110405461	G	ADD	1536	5.496	5.868	-6.005	17	0.9366	0.3491
2	2:110405591:C:T	110405591	T	ADD	1536	5.496	5.868	-6.005	17	0.9366	0.3491
2	2:110406529:C:T	110406529	T	ADD	1536	5.496	5.868	-6.005	17	0.9366	0.3491
2	2:146071853:A:C	146071853	C	ADD	1536	5.52	5.893	-6.03	17.07	0.9367	0.3491
2	2:185629709:A:C	185629709	C	ADD	1536	5	5.338	-5.463	15.46	0.9366	0.3491
2	2:234589190:G:T	234589190	T	ADD	1536	-4.76	5.082	-14.72	5.201	-0.9366	0.3491
2	2:234589312:T:C	234589312	C	ADD	1536	-4.76	5.082	-14.72	5.201	-0.9366	0.3491
2	2:234590041:A:G	234590041	G	ADD	1536	-4.76	5.082	-14.72	5.201	-0.9366	0.3491
2	2:234590527:T:G	234590527	G	ADD	1536	-4.76	5.082	-14.72	5.201	-0.9366	0.3491
2	2:234590616:C:A	234590616	A	ADD	1536	-4.76	5.082	-14.72	5.201	-0.9366	0.3491
2	2:234591205:T:C	234591205	C	ADD	1536	-4.76	5.082	-14.72	5.201	-0.9366	0.3491
3	3:5640236:C:A	5640236	A	ADD	1536	7.092	7.572	-7.748	21.93	0.9366	0.3491
3	3:18405334:G:A	18405334	A	ADD	1536	6.134	6.549	-6.702	18.97	0.9366	0.3491
3	3:131813629:T:C	131813629	C	ADD	1536	5.669	6.052	-6.193	17.53	0.9367	0.3491
4	4:10264276:A:C	10264276	A	ADD	1536	-4.314	4.606	-13.34	4.714	-0.9365	0.3491
4	4:13253576:A:G	13253576	G	ADD	1536	5.49	5.861	-5.999	16.98	0.9366	0.3491
4	4:75538174:G:C	75538174	C	ADD	1536	-6.7	7.154	-20.72	7.321	-0.9365	0.3491
4	4:75538199:A:C	75538199	C	ADD	1536	-6.7	7.154	-20.72	7.321	-0.9365	0.3491
4	4:165107970:G:A	165107970	A	ADD	1536	7.61	8.124	-8.314	23.53	0.9366	0.3491
4	4:168338506:A:G	168338506	G	ADD	1536	4.75	5.071	-5.189	14.69	0.9367	0.3491
4	4:180100593:C:A	180100593	A	ADD	1536	-4.016	4.288	-12.42	4.388	-0.9365	0.3491
4	4:180107448:T:C	180107448	C	ADD	1536	-4.016	4.288	-12.42	4.388	-0.9365	0.3491
4	4:180107758:G:A	180107758	A	ADD	1536	-4.016	4.288	-12.42	4.388	-0.9365	0.3491
5	5:56055255:C:T	56055255	T	ADD	1536	-4.538	4.845	-14.03	4.958	-0.9366	0.3491
5	5:65553315:A:C	65553315	A	ADD	1536	4.232	4.519	-4.624	13.09	0.9366	0.3491
5	5:115342559:A:T	115342559	A	ADD	1536	4.598	4.91	-5.024	14.22	0.9366	0.3491
5	5:154938518:A:G	154938518	G	ADD	1536	6.916	7.384	-7.556	21.39	0.9366	0.3491
5	5:154940533:A:T	154940533	T	ADD	1536	6.916	7.384	-7.556	21.39	0.9366	0.3491
5	5:154942959:T:C	154942959	C	ADD	1536	6.916	7.384	-7.556	21.39	0.9366	0.3491
5	5:154943455:T:C	154943455	C	ADD	1536	6.916	7.384	-7.556	21.39	0.9366	0.3491
5	5:154946231:G:A	154946231	A	ADD	1536	6.916	7.384	-7.556	21.39	0.9366	0.3491
5	5:154947187:C:T	154947187	T	ADD	1536	6.916	7.384	-7.556	21.39	0.9366	0.3491
5	5:154950838:G:A	154950838	A	ADD	1536	6.916	7.384	-7.556	21.39	0.9366	0.3491
5	5:154953373:T:C	154953373	C	ADD	1536	6.916	7.384	-7.556	21.39	0.9366	0.3491
5	5:154964637:A:C	154964637	C	ADD	1536	6.916	7.384	-7.556	21.39	0.9366	0.3491
6	6:39339561:G:A	39339561	A	ADD	1536	-4.082	4.358	-12.62	4.46	-0.9366	0.3491
6	6:89264906:G:T	89264906	G	ADD	1536	-3.983	4.253	-12.32	4.351	-0.9367	0.3491
6	6:95059138:C:T	95059138	T	ADD	1536	-3.975	4.245	-12.29	4.344	-0.9366	0.3491
6	6:164186677:A:G	164186677	G	ADD	1536	4.047	4.321	-4.422	12.52	0.9366	0.3491
8	8:52424709:C:T	52424709	T	ADD	1536	-4.214	4.5	-13.03	4.605	-0.9365	0.3491
8	8:107484282:G:T	107484282	T	ADD	1536	-7.523	8.032	-23.27	8.22	-0.9366	0.3491
8	8:107484386:C:T	107484386	T	ADD	1536	-7.523	8.032	-23.27	8.22	-0.9366	0.3491
8	8:107484698:A:T	107484698	T	ADD	1536	-7.523	8.032	-23.27	8.22	-0.9366	0.3491
8	8:123679458:C:T	123679458	T	ADD	1536	4.266	4.555	-4.661	13.19	0.9367	0.3491
8	8:129487453:A:G	129487453	G	ADD	1536	5.019	5.359	-5.485	15.52	0.9365	0.3491
8	8:129488461:G:A	129488461	A	ADD	1536	5.019	5.359	-5.485	15.52	0.9365	0.3491
8	8:129489267:C:T	129489267	T	ADD	1536	5.019	5.359	-5.485	15.52	0.9365	0.3491
9	9:14620540:A:G	14620540	G	ADD	1536	4.156	4.437	-4.54	12.85	0.9367	0.3491
9	9:24985500:G:A	24985500	A	ADD	1536	-4.381	4.677	-13.55	4.786	-0.9366	0.3491
9	9:24985660:G:A	24985660	A	ADD	1536	-4.381	4.677	-13.55	4.786	-0.9366	0.3491
9	9:24985683:A:G	24985683	G	ADD	1536	-4.381	4.677	-13.55	4.786	-0.9366	0.3491
9	9:24986056:G:A	24986056	A	ADD	1536	-4.381	4.677	-13.55	4.786	-0.9366	0.3491
9	9:31232678:T:C	31232678	C	ADD	1536	-4.829	5.156	-14.93	5.277	-0.9365	0.3491
9	9:94681588:A:C	94681588	C	ADD	1536	-7.749	8.272	-23.96	8.465	-0.9367	0.3491
11	11:35178593:G:A	35178593	A	ADD	1536	-5.817	6.21	-17.99	6.355	-0.9367	0.3491
11	11:35178638:G:A	35178638	A	ADD	1536	-5.817	6.21	-17.99	6.355	-0.9367	0.3491
11	11:35178709:A:T	35178709	T	ADD	1536	-5.817	6.21	-17.99	6.355	-0.9367	0.3491
11	11:35178800:T:G	35178800	G	ADD	1536	-5.817	6.21	-17.99	6.355	-0.9367	0.3491
11	11:35179903:G:A	35179903	A	ADD	1536	-5.817	6.21	-17.99	6.355	-0.9367	0.3491
11	11:68199393:C:A	68199393	A	ADD	1536	-4.788	5.112	-14.81	5.231	-0.9367	0.3491
11	11:122933750:C:G	122933750	G	ADD	1536	5.373	5.737	-5.871	16.62	0.9366	0.3491
11	11:122934736:A:G	122934736	G	ADD	1536	5.373	5.737	-5.871	16.62	0.9366	0.3491
12	12:30757312:C:A	30757312	A	ADD	1536	-6.671	7.122	-20.63	7.288	-0.9367	0.3491
12	12:30758456:C:T	30758456	T	ADD	1536	-6.671	7.122	-20.63	7.288	-0.9367	0.3491
12	12:30758665:A:G	30758665	G	ADD	1536	-6.671	7.122	-20.63	7.288	-0.9367	0.3491
12	12:30759557:G:A	30759557	A	ADD	1536	-6.671	7.122	-20.63	7.288	-0.9367	0.3491
12	12:30759986:G:C	30759986	C	ADD	1536	-6.671	7.122	-20.63	7.288	-0.9367	0.3491
12	12:30760004:A:G	30760004	G	ADD	1536	-6.671	7.122	-20.63	7.288	-0.9367	0.3491
12	12:30760839:T:A	30760839	A	ADD	1536	-6.671	7.122	-20.63	7.288	-0.9367	0.3491
12	12:30760857:T:C	30760857	C	ADD	1536	-6.671	7.122	-20.63	7.288	-0.9367	0.3491
12	12:30760988:C:T	30760988	T	ADD	1536	-6.671	7.122	-20.63	7.288	-0.9367	0.3491
12	12:30761142:C:T	30761142	T	ADD	1536	-6.671	7.122	-20.63	7.288	-0.9367	0.3491
12	12:30761747:T:C	30761747	C	ADD	1536	-6.671	7.122	-20.63	7.288	-0.9367	0.3491
12	12:30762122:A:C	30762122	C	ADD	1536	-6.671	7.122	-20.63	7.288	-0.9367	0.3491
12	12:30762787:C:T	30762787	T	ADD	1536	-6.671	7.122	-20.63	7.288	-0.9367	0.3491
12	12:30762897:G:A	30762897	A	ADD	1536	-6.671	7.122	-20.63	7.288	-0.9367	0.3491
12	12:30762925:C:T	30762925	T	ADD	1536	-6.671	7.122	-20.63	7.288	-0.9367	0.3491
12	12:30763127:G:C	30763127	C	ADD	1536	-6.671	7.122	-20.63	7.288	-0.9367	0.3491
12	12:114997101:T:G	114997101	G	ADD	1536	-5.399	5.764	-16.7	5.898	-0.9367	0.3491
12	12:114998172:A:G	114998172	G	ADD	1536	-5.399	5.764	-16.7	5.898	-0.9367	0.3491
12	12:130501694:C:G	130501694	G	ADD	1536	4.874	5.205	-5.327	15.08	0.9365	0.3491
15	15:52027537:G:T	52027537	T	ADD	1536	4.123	4.403	-4.505	12.75	0.9366	0.3491
15	15:52030020:G:T	52030020	T	ADD	1536	4.123	4.403	-4.505	12.75	0.9366	0.3491
15	15:52032295:A:G	52032295	G	ADD	1536	4.123	4.403	-4.505	12.75	0.9366	0.3491
16	16:9559936:A:G	9559936	G	ADD	1536	4.351	4.646	-4.755	13.46	0.9366	0.3491
16	16:57640734:T:C	57640734	C	ADD	1536	4.279	4.569	-4.676	13.23	0.9366	0.3491
16	16:58849445:G:C	58849445	C	ADD	1536	4.655	4.97	-5.087	14.4	0.9365	0.3491
16	16:58850129:G:A	58850129	A	ADD	1536	4.655	4.97	-5.087	14.4	0.9365	0.3491
16	16:58852522:C:T	58852522	T	ADD	1536	4.655	4.97	-5.087	14.4	0.9365	0.3491
16	16:58852918:A:G	58852918	G	ADD	1536	4.655	4.97	-5.087	14.4	0.9365	0.3491
16	16:58854036:A:G	58854036	G	ADD	1536	4.655	4.97	-5.087	14.4	0.9365	0.3491
16	16:58855816:C:T	58855816	T	ADD	1536	4.655	4.97	-5.087	14.4	0.9365	0.3491
16	16:58856841:A:G	58856841	G	ADD	1536	4.655	4.97	-5.087	14.4	0.9365	0.3491
16	16:58858497:C:T	58858497	T	ADD	1536	4.655	4.97	-5.087	14.4	0.9365	0.3491
18	18:29332980:G:T	29332980	T	ADD	1536	-5.451	5.82	-16.86	5.956	-0.9366	0.3491
18	18:32742407:A:T	32742407	T	ADD	1536	4.403	4.701	-4.81	13.62	0.9366	0.3491
18	18:32743516:G:A	32743516	A	ADD	1536	4.403	4.701	-4.81	13.62	0.9366	0.3491
20	20:14683938:A:G	14683938	A	ADD	1536	4.462	4.764	-4.876	13.8	0.9366	0.3491
21	21:17667779:G:A	17667779	G	ADD	1536	3.964	4.232	-4.33	12.26	0.9367	0.3491
21	21:21261527:A:C	21261527	C	ADD	1536	-5.092	5.436	-15.75	5.563	-0.9366	0.3491
21	21:42832579:G:C	42832579	C	ADD	1536	-6.185	6.604	-19.13	6.759	-0.9365	0.3491
21	21:42834988:G:A	42834988	A	ADD	1536	-6.185	6.604	-19.13	6.759	-0.9365	0.3491
1	1:29716931:G:A	29716931	A	ADD	1536	-5.386	5.752	-16.66	5.887	-0.9365	0.3492
1	1:244723989:C:A	244723989	A	ADD	1536	7.775	8.303	-8.498	24.05	0.9365	0.3492
2	2:51257714:T:C	51257714	T	ADD	1536	4.019	4.292	-4.393	12.43	0.9363	0.3492
2	2:51258887:C:A	51258887	C	ADD	1536	4.019	4.292	-4.393	12.43	0.9363	0.3492
2	2:51264319:C:T	51264319	C	ADD	1536	4.019	4.292	-4.393	12.43	0.9363	0.3492
2	2:101299933:C:T	101299933	T	ADD	1536	4.667	4.983	-5.1	14.43	0.9365	0.3492
2	2:101300279:C:A	101300279	A	ADD	1536	4.667	4.983	-5.1	14.43	0.9365	0.3492
2	2:101300367:T:C	101300367	C	ADD	1536	4.667	4.983	-5.1	14.43	0.9365	0.3492
2	2:101300835:C:T	101300835	T	ADD	1536	4.667	4.983	-5.1	14.43	0.9365	0.3492
2	2:101300976:G:A	101300976	A	ADD	1536	4.667	4.983	-5.1	14.43	0.9365	0.3492
2	2:101301345:A:G	101301345	G	ADD	1536	4.667	4.983	-5.1	14.43	0.9365	0.3492
2	2:101301523:C:T	101301523	T	ADD	1536	4.667	4.983	-5.1	14.43	0.9365	0.3492
2	2:101301546:C:A	101301546	A	ADD	1536	4.667	4.983	-5.1	14.43	0.9365	0.3492
2	2:101301668:G:A	101301668	A	ADD	1536	4.667	4.983	-5.1	14.43	0.9365	0.3492
2	2:101301834:A:G	101301834	G	ADD	1536	4.667	4.983	-5.1	14.43	0.9365	0.3492
2	2:101302144:C:T	101302144	T	ADD	1536	4.667	4.983	-5.1	14.43	0.9365	0.3492
2	2:101302349:C:A	101302349	A	ADD	1536	4.667	4.983	-5.1	14.43	0.9365	0.3492
2	2:101302733:T:C	101302733	C	ADD	1536	4.667	4.983	-5.1	14.43	0.9365	0.3492
2	2:101303005:T:C	101303005	C	ADD	1536	4.667	4.983	-5.1	14.43	0.9365	0.3492
2	2:101303524:T:A	101303524	A	ADD	1536	4.667	4.983	-5.1	14.43	0.9365	0.3492
2	2:101303625:A:G	101303625	G	ADD	1536	4.667	4.983	-5.1	14.43	0.9365	0.3492
2	2:101303825:T:C	101303825	C	ADD	1536	4.667	4.983	-5.1	14.43	0.9365	0.3492
2	2:101304168:T:C	101304168	C	ADD	1536	4.667	4.983	-5.1	14.43	0.9365	0.3492
2	2:101304962:A:G	101304962	G	ADD	1536	4.667	4.983	-5.1	14.43	0.9365	0.3492
2	2:101305230:T:C	101305230	C	ADD	1536	4.667	4.983	-5.1	14.43	0.9365	0.3492
2	2:101305246:G:A	101305246	A	ADD	1536	4.667	4.983	-5.1	14.43	0.9365	0.3492
2	2:101305479:G:A	101305479	A	ADD	1536	4.667	4.983	-5.1	14.43	0.9365	0.3492
2	2:101305542:G:T	101305542	T	ADD	1536	4.667	4.983	-5.1	14.43	0.9365	0.3492
2	2:101305555:C:T	101305555	T	ADD	1536	4.667	4.983	-5.1	14.43	0.9365	0.3492
2	2:101305661:A:C	101305661	C	ADD	1536	4.667	4.983	-5.1	14.43	0.9365	0.3492
2	2:101306124:A:G	101306124	G	ADD	1536	4.667	4.983	-5.1	14.43	0.9365	0.3492
2	2:101306150:G:A	101306150	A	ADD	1536	4.667	4.983	-5.1	14.43	0.9365	0.3492
2	2:101306159:A:G	101306159	G	ADD	1536	4.667	4.983	-5.1	14.43	0.9365	0.3492
2	2:182692728:T:C	182692728	C	ADD	1536	3.904	4.169	-4.267	12.07	0.9364	0.3492
2	2:225226172:G:A	225226172	A	ADD	1536	-4.549	4.858	-14.07	4.973	-0.9363	0.3492
3	3:24291888:G:C	24291888	C	ADD	1536	5.439	5.808	-5.944	16.82	0.9365	0.3492
3	3:24291889:T:C	24291889	C	ADD	1536	5.439	5.808	-5.944	16.82	0.9365	0.3492
3	3:66815075:C:T	66815075	T	ADD	1536	5.335	5.698	-5.833	16.5	0.9364	0.3492
3	3:66816401:G:C	66816401	C	ADD	1536	5.335	5.698	-5.833	16.5	0.9364	0.3492
3	3:86574595:C:A	86574595	A	ADD	1536	-5.662	6.047	-17.51	6.189	-0.9364	0.3492
3	3:162483878:G:A	162483878	A	ADD	1536	-4.335	4.629	-13.41	4.739	-0.9364	0.3492
4	4:88805152:C:T	88805152	T	ADD	1536	-4.299	4.591	-13.3	4.698	-0.9365	0.3492
5	5:9967462:G:C	9967462	C	ADD	1536	-4.067	4.344	-12.58	4.446	-0.9364	0.3492
5	5:120296920:C:T	120296920	T	ADD	1536	-4.227	4.515	-13.08	4.621	-0.9363	0.3492
5	5:120384069:G:A	120384069	A	ADD	1536	3.906	4.171	-4.269	12.08	0.9364	0.3492
5	5:126428749:G:A	126428749	A	ADD	1536	6.78	7.24	-7.411	20.97	0.9364	0.3492
5	5:126429928:T:C	126429928	C	ADD	1536	6.78	7.24	-7.411	20.97	0.9364	0.3492
5	5:126430653:T:G	126430653	G	ADD	1536	6.78	7.24	-7.411	20.97	0.9364	0.3492
6	6:17839423:T:G	17839423	G	ADD	1536	-4.68	4.998	-14.48	5.116	-0.9364	0.3492
6	6:30289271:C:T	30289271	T	ADD	1536	4.511	4.817	-4.931	13.95	0.9364	0.3492
6	6:30290036:A:G	30290036	G	ADD	1536	4.511	4.817	-4.931	13.95	0.9364	0.3492
6	6:30290315:A:C	30290315	C	ADD	1536	4.511	4.817	-4.931	13.95	0.9364	0.3492
6	6:31102672:T:C	31102672	T	ADD	1536	-4.513	4.819	-13.96	4.932	-0.9364	0.3492
6	6:31102955:T:G	31102955	T	ADD	1536	-4.513	4.819	-13.96	4.932	-0.9364	0.3492
6	6:31103120:T:C	31103120	T	ADD	1536	-4.513	4.819	-13.96	4.932	-0.9364	0.3492
6	6:31103272:G:T	31103272	G	ADD	1536	-4.513	4.819	-13.96	4.932	-0.9364	0.3492
6	6:31103604:C:T	31103604	C	ADD	1536	-4.513	4.819	-13.96	4.932	-0.9364	0.3492
6	6:31103655:A:G	31103655	A	ADD	1536	-4.513	4.819	-13.96	4.932	-0.9364	0.3492
6	6:31103931:G:A	31103931	G	ADD	1536	-4.513	4.819	-13.96	4.932	-0.9364	0.3492
6	6:31136240:G:A	31136240	G	ADD	1536	4.843	5.172	-5.293	14.98	0.9365	0.3492
6	6:96518964:G:A	96518964	A	ADD	1536	6.7	7.154	-7.322	20.72	0.9365	0.3492
6	6:96519215:C:T	96519215	T	ADD	1536	6.7	7.154	-7.322	20.72	0.9365	0.3492
6	6:96520040:A:G	96520040	G	ADD	1536	6.7	7.154	-7.322	20.72	0.9365	0.3492
6	6:96523558:C:A	96523558	A	ADD	1536	6.7	7.154	-7.322	20.72	0.9365	0.3492
6	6:96526455:C:A	96526455	A	ADD	1536	6.7	7.154	-7.322	20.72	0.9365	0.3492
6	6:96528905:A:C	96528905	C	ADD	1536	6.7	7.154	-7.322	20.72	0.9365	0.3492
6	6:96529137:A:C	96529137	C	ADD	1536	6.7	7.154	-7.322	20.72	0.9365	0.3492
6	6:96529735:C:T	96529735	T	ADD	1536	6.7	7.154	-7.322	20.72	0.9365	0.3492
6	6:96535012:A:G	96535012	G	ADD	1536	6.7	7.154	-7.322	20.72	0.9365	0.3492
6	6:96535489:C:A	96535489	A	ADD	1536	6.7	7.154	-7.322	20.72	0.9365	0.3492
6	6:96539395:T:C	96539395	C	ADD	1536	6.7	7.154	-7.322	20.72	0.9365	0.3492
6	6:96539970:T:C	96539970	C	ADD	1536	6.7	7.154	-7.322	20.72	0.9365	0.3492
6	6:96541195:A:G	96541195	G	ADD	1536	6.7	7.154	-7.322	20.72	0.9365	0.3492
6	6:96541494:A:G	96541494	G	ADD	1536	6.7	7.154	-7.322	20.72	0.9365	0.3492
6	6:96541641:G:A	96541641	A	ADD	1536	6.7	7.154	-7.322	20.72	0.9365	0.3492
6	6:96543087:A:G	96543087	G	ADD	1536	6.7	7.154	-7.322	20.72	0.9365	0.3492
6	6:96545305:G:T	96545305	T	ADD	1536	6.7	7.154	-7.322	20.72	0.9365	0.3492
6	6:96551654:G:A	96551654	A	ADD	1536	6.7	7.154	-7.322	20.72	0.9365	0.3492
6	6:96553006:A:G	96553006	G	ADD	1536	6.7	7.154	-7.322	20.72	0.9365	0.3492
6	6:96559132:C:A	96559132	A	ADD	1536	6.7	7.154	-7.322	20.72	0.9365	0.3492
6	6:96561603:G:A	96561603	A	ADD	1536	6.7	7.154	-7.322	20.72	0.9365	0.3492
6	6:103653760:T:C	103653760	C	ADD	1536	-4.733	5.054	-14.64	5.172	-0.9365	0.3492
6	6:135930456:C:G	135930456	G	ADD	1536	9.05	9.664	-9.892	27.99	0.9364	0.3492
6	6:135930496:G:A	135930496	A	ADD	1536	9.05	9.664	-9.892	27.99	0.9364	0.3492
6	6:135933436:G:T	135933436	T	ADD	1536	9.05	9.664	-9.892	27.99	0.9364	0.3492
6	6:135934505:C:A	135934505	A	ADD	1536	9.05	9.664	-9.892	27.99	0.9364	0.3492
6	6:137222671:A:G	137222671	G	ADD	1536	-3.991	4.262	-12.34	4.362	-0.9364	0.3492
7	7:8921848:G:A	8921848	A	ADD	1536	5.382	5.747	-5.883	16.65	0.9364	0.3492
7	7:115138715:A:G	115138715	G	ADD	1536	4.227	4.514	-4.62	13.08	0.9365	0.3492
7	7:115139492:G:C	115139492	C	ADD	1536	4.227	4.514	-4.62	13.08	0.9365	0.3492
8	8:4571679:A:G	4571679	G	ADD	1536	-4.186	4.469	-12.95	4.574	-0.9365	0.3492
8	8:9161052:C:T	9161052	T	ADD	1536	5.216	5.569	-5.7	16.13	0.9365	0.3492
8	8:15470729:A:G	15470729	G	ADD	1536	4.032	4.307	-4.408	12.47	0.9364	0.3492
9	9:134658234:G:A	134658234	A	ADD	1536	-4.355	4.65	-13.47	4.76	-0.9364	0.3492
10	10:96848776:G:A	96848776	A	ADD	1536	4.217	4.503	-4.609	13.04	0.9365	0.3492
11	11:19993339:A:C	19993339	C	ADD	1536	-4.067	4.343	-12.58	4.445	-0.9364	0.3492
11	11:99256160:G:C	99256160	C	ADD	1536	-5.58	5.959	-17.26	6.099	-0.9364	0.3492
11	11:111213349:G:A	111213349	A	ADD	1536	6.554	6.999	-7.164	20.27	0.9364	0.3492
11	11:113955940:A:G	113955940	A	ADD	1536	4.948	5.284	-5.408	15.3	0.9365	0.3492
12	12:19226863:C:G	19226863	G	ADD	1536	5.345	5.708	-5.843	16.53	0.9364	0.3492
12	12:81291121:C:T	81291121	T	ADD	1536	-6.084	6.496	-18.82	6.649	-0.9365	0.3492
12	12:81580678:T:C	81580678	C	ADD	1536	6.633	7.083	-7.249	20.51	0.9365	0.3492
13	13:78928294:G:A	78928294	A	ADD	1536	-3.969	4.238	-12.28	4.338	-0.9364	0.3492
13	13:94936468:A:G	94936468	A	ADD	1536	4.005	4.277	-4.377	12.39	0.9365	0.3492
14	14:49475082:C:G	49475082	G	ADD	1536	4.226	4.513	-4.619	13.07	0.9364	0.3492
16	16:83787383:T:C	83787383	C	ADD	1536	-6.027	6.436	-18.64	6.588	-0.9364	0.3492
17	17:34152780:G:A	34152780	A	ADD	1536	4.468	4.771	-4.883	13.82	0.9365	0.3492
17	17:34158398:A:G	34158398	G	ADD	1536	4.468	4.771	-4.883	13.82	0.9365	0.3492
17	17:34158726:C:T	34158726	T	ADD	1536	4.468	4.771	-4.883	13.82	0.9365	0.3492
18	18:5751575:T:C	5751575	C	ADD	1536	-4.03	4.303	-12.46	4.404	-0.9365	0.3492
18	18:9949113:A:G	9949113	G	ADD	1536	5.807	6.201	-6.348	17.96	0.9364	0.3492
18	18:40121184:G:A	40121184	A	ADD	1536	-7.503	8.013	-23.21	8.202	-0.9364	0.3492
18	18:40123079:C:T	40123079	T	ADD	1536	-7.503	8.013	-23.21	8.202	-0.9364	0.3492
18	18:40125465:T:A	40125465	A	ADD	1536	-7.503	8.013	-23.21	8.202	-0.9364	0.3492
18	18:40127502:G:A	40127502	A	ADD	1536	-7.503	8.013	-23.21	8.202	-0.9364	0.3492
18	18:40129153:G:A	40129153	A	ADD	1536	-7.503	8.013	-23.21	8.202	-0.9364	0.3492
18	18:66373235:G:A	66373235	A	ADD	1536	-7.956	8.497	-24.61	8.698	-0.9364	0.3492
18	18:71549810:A:G	71549810	G	ADD	1536	7.624	8.142	-8.334	23.58	0.9364	0.3492
20	20:5870360:G:A	5870360	A	ADD	1536	5.323	5.684	-5.818	16.46	0.9365	0.3492
20	20:47004688:C:G	47004688	G	ADD	1536	5.416	5.784	-5.92	16.75	0.9363	0.3492
1	1:35627138:A:G	35627138	G	ADD	1536	4.117	4.397	-4.502	12.74	0.9363	0.3493
1	1:35627139:T:C	35627139	C	ADD	1536	4.117	4.397	-4.502	12.74	0.9363	0.3493
1	1:35627140:G:A	35627140	A	ADD	1536	4.117	4.397	-4.502	12.74	0.9363	0.3493
1	1:240067260:G:A	240067260	A	ADD	1536	-3.982	4.253	-12.32	4.354	-0.9363	0.3493
2	2:1588744:G:A	1588744	A	ADD	1536	5.973	6.38	-6.531	18.48	0.9363	0.3493
2	2:3479571:G:A	3479571	A	ADD	1536	7.184	7.673	-7.855	22.22	0.9362	0.3493
2	2:3479646:C:A	3479646	A	ADD	1536	7.184	7.673	-7.855	22.22	0.9362	0.3493
2	2:3479671:G:A	3479671	A	ADD	1536	7.184	7.673	-7.855	22.22	0.9362	0.3493
2	2:3480926:C:T	3480926	T	ADD	1536	7.184	7.673	-7.855	22.22	0.9362	0.3493
2	2:3482265:C:T	3482265	T	ADD	1536	7.184	7.673	-7.855	22.22	0.9362	0.3493
2	2:3482598:A:T	3482598	T	ADD	1536	7.184	7.673	-7.855	22.22	0.9362	0.3493
2	2:33256171:T:A	33256171	A	ADD	1536	-4.395	4.694	-13.59	4.805	-0.9363	0.3493
2	2:129334639:C:T	129334639	T	ADD	1536	-7.482	7.992	-23.15	8.182	-0.9362	0.3493
2	2:129336353:C:T	129336353	T	ADD	1536	-7.482	7.992	-23.15	8.182	-0.9362	0.3493
2	2:129339603:T:G	129339603	G	ADD	1536	-7.482	7.992	-23.15	8.182	-0.9362	0.3493
2	2:129339604:T:G	129339604	G	ADD	1536	-7.482	7.992	-23.15	8.182	-0.9362	0.3493
2	2:129340699:T:G	129340699	G	ADD	1536	-7.482	7.992	-23.15	8.182	-0.9362	0.3493
2	2:226086022:A:G	226086022	G	ADD	1536	4.544	4.853	-4.968	14.06	0.9363	0.3493
2	2:228236442:C:A	228236442	A	ADD	1536	-5.786	6.179	-17.9	6.325	-0.9363	0.3493
2	2:234783516:T:C	234783516	C	ADD	1536	-4.917	5.251	-15.21	5.376	-0.9363	0.3493
3	3:16845144:T:A	16845144	A	ADD	1536	-4.818	5.146	-14.9	5.269	-0.9362	0.3493
3	3:88492015:A:C	88492015	C	ADD	1536	4.66	4.978	-5.097	14.42	0.9361	0.3493
3	3:130156997:A:G	130156997	A	ADD	1536	-3.894	4.159	-12.05	4.258	-0.9363	0.3493
3	3:130160217:A:G	130160217	A	ADD	1536	-3.894	4.159	-12.05	4.258	-0.9363	0.3493
4	4:180877617:T:C	180877617	T	ADD	1536	-3.885	4.149	-12.02	4.248	-0.9363	0.3493
4	4:180878145:C:T	180878145	C	ADD	1536	-3.885	4.149	-12.02	4.248	-0.9363	0.3493
6	6:5556697:C:T	5556697	T	ADD	1536	4.415	4.716	-4.828	13.66	0.9361	0.3493
6	6:97342086:A:G	97342086	G	ADD	1536	-7.659	8.18	-23.69	8.373	-0.9363	0.3493
7	7:73246461:A:G	73246461	A	ADD	1536	4.123	4.404	-4.508	12.75	0.9362	0.3493
7	7:111540891:T:C	111540891	C	ADD	1536	8.301	8.867	-9.078	25.68	0.9362	0.3493
8	8:11312861:G:A	11312861	G	ADD	1536	-4.248	4.537	-13.14	4.645	-0.9362	0.3493
8	8:17185761:C:A	17185761	A	ADD	1536	-3.946	4.215	-12.21	4.316	-0.9362	0.3493
8	8:17391669:A:G	17391669	G	ADD	1536	-6.604	7.054	-20.43	7.221	-0.9363	0.3493
8	8:17392642:A:G	17392642	G	ADD	1536	-6.604	7.054	-20.43	7.221	-0.9363	0.3493
8	8:17393284:C:T	17393284	T	ADD	1536	-6.604	7.054	-20.43	7.221	-0.9363	0.3493
8	8:83628017:G:T	83628017	T	ADD	1536	5.795	6.189	-6.335	17.93	0.9363	0.3493
8	8:83630578:T:C	83630578	C	ADD	1536	5.795	6.189	-6.335	17.93	0.9363	0.3493
8	8:83630662:A:G	83630662	G	ADD	1536	5.795	6.189	-6.335	17.93	0.9363	0.3493
8	8:83631619:A:T	83631619	T	ADD	1536	5.795	6.189	-6.335	17.93	0.9363	0.3493
8	8:83632980:G:A	83632980	A	ADD	1536	5.795	6.189	-6.335	17.93	0.9363	0.3493
8	8:83633335:T:A	83633335	A	ADD	1536	5.795	6.189	-6.335	17.93	0.9363	0.3493
8	8:138796799:A:C	138796799	A	ADD	1536	6.551	6.997	-7.163	20.26	0.9362	0.3493
8	8:144060955:G:A	144060955	A	ADD	1536	4.2	4.487	-4.593	12.99	0.9361	0.3493
9	9:22164991:C:A	22164991	C	ADD	1536	-4.657	4.974	-14.41	5.092	-0.9363	0.3493
11	11:44752696:G:C	44752696	C	ADD	1536	-5.392	5.76	-16.68	5.897	-0.9362	0.3493
11	11:102803476:C:T	102803476	T	ADD	1536	4.059	4.335	-4.438	12.56	0.9362	0.3493
11	11:116927951:A:G	116927951	G	ADD	1536	-4.412	4.713	-13.65	4.825	-0.9362	0.3493
11	11:116928006:C:T	116928006	T	ADD	1536	-4.412	4.713	-13.65	4.825	-0.9362	0.3493
11	11:116928112:C:T	116928112	T	ADD	1536	-4.412	4.713	-13.65	4.825	-0.9362	0.3493
11	11:116929995:A:G	116929995	G	ADD	1536	-4.412	4.713	-13.65	4.825	-0.9362	0.3493
11	11:116943544:C:T	116943544	T	ADD	1536	-4.412	4.713	-13.65	4.825	-0.9362	0.3493
11	11:116943952:C:A	116943952	A	ADD	1536	-4.412	4.713	-13.65	4.825	-0.9362	0.3493
11	11:116944348:G:A	116944348	A	ADD	1536	-4.412	4.713	-13.65	4.825	-0.9362	0.3493
11	11:116944437:C:G	116944437	G	ADD	1536	-4.412	4.713	-13.65	4.825	-0.9362	0.3493
12	12:31941064:C:T	31941064	T	ADD	1536	-4.542	4.851	-14.05	4.966	-0.9363	0.3493
13	13:34346104:A:G	34346104	G	ADD	1536	5.056	5.4	-5.528	15.64	0.9363	0.3493
13	13:34346549:T:C	34346549	C	ADD	1536	5.056	5.4	-5.528	15.64	0.9363	0.3493
13	13:67005226:T:C	67005226	C	ADD	1536	6.753	7.213	-7.384	20.89	0.9362	0.3493
13	13:67005610:A:G	67005610	G	ADD	1536	6.753	7.213	-7.384	20.89	0.9362	0.3493
13	13:67007809:C:A	67007809	A	ADD	1536	6.753	7.213	-7.384	20.89	0.9362	0.3493
13	13:67008300:G:T	67008300	T	ADD	1536	6.753	7.213	-7.384	20.89	0.9362	0.3493
13	13:67015108:A:G	67015108	G	ADD	1536	6.753	7.213	-7.384	20.89	0.9362	0.3493
14	14:55931097:C:A	55931097	A	ADD	1536	-4.818	5.145	-14.9	5.267	-0.9363	0.3493
14	14:55931307:A:G	55931307	G	ADD	1536	-4.818	5.145	-14.9	5.267	-0.9363	0.3493
16	16:54043514:G:A	54043514	A	ADD	1536	5.676	6.063	-6.206	17.56	0.9363	0.3493
17	17:37824545:G:A	37824545	A	ADD	1536	-4.102	4.381	-12.69	4.485	-0.9363	0.3493
1	1:67988171:T:C	67988171	C	ADD	1536	5.554	5.933	-6.075	17.18	0.9361	0.3494
1	1:80454235:G:A	80454235	G	ADD	1536	-4.044	4.32	-12.51	4.424	-0.9361	0.3494
1	1:88645278:A:G	88645278	G	ADD	1536	5.925	6.33	-6.482	18.33	0.936	0.3494
1	1:188788400:T:A	188788400	A	ADD	1536	-7.183	7.674	-22.22	7.859	-0.9359	0.3494
1	1:188790762:A:T	188790762	T	ADD	1536	-7.183	7.674	-22.22	7.859	-0.9359	0.3494
1	1:188791194:T:G	188791194	G	ADD	1536	-7.183	7.674	-22.22	7.859	-0.9359	0.3494
1	1:188791535:T:A	188791535	A	ADD	1536	-7.183	7.674	-22.22	7.859	-0.9359	0.3494
1	1:188791541:C:T	188791541	T	ADD	1536	-7.183	7.674	-22.22	7.859	-0.9359	0.3494
1	1:188791721:G:A	188791721	A	ADD	1536	-7.183	7.674	-22.22	7.859	-0.9359	0.3494
1	1:188791780:C:G	188791780	G	ADD	1536	-7.183	7.674	-22.22	7.859	-0.9359	0.3494
1	1:188792547:C:T	188792547	T	ADD	1536	-7.183	7.674	-22.22	7.859	-0.9359	0.3494
1	1:188792683:C:A	188792683	A	ADD	1536	-7.183	7.674	-22.22	7.859	-0.9359	0.3494
1	1:188792915:G:A	188792915	A	ADD	1536	-7.183	7.674	-22.22	7.859	-0.9359	0.3494
1	1:188793056:C:T	188793056	T	ADD	1536	-7.183	7.674	-22.22	7.859	-0.9359	0.3494
1	1:188793163:C:G	188793163	G	ADD	1536	-7.183	7.674	-22.22	7.859	-0.9359	0.3494
1	1:188793255:G:A	188793255	A	ADD	1536	-7.183	7.674	-22.22	7.859	-0.9359	0.3494
1	1:188793472:A:G	188793472	G	ADD	1536	-7.183	7.674	-22.22	7.859	-0.9359	0.3494
1	1:188794040:T:C	188794040	C	ADD	1536	-7.183	7.674	-22.22	7.859	-0.9359	0.3494
1	1:188794222:A:C	188794222	C	ADD	1536	-7.183	7.674	-22.22	7.859	-0.9359	0.3494
1	1:188794412:A:G	188794412	G	ADD	1536	-7.183	7.674	-22.22	7.859	-0.9359	0.3494
1	1:188795846:G:C	188795846	C	ADD	1536	-7.183	7.674	-22.22	7.859	-0.9359	0.3494
1	1:188796160:A:G	188796160	G	ADD	1536	-7.183	7.674	-22.22	7.859	-0.9359	0.3494
1	1:188796450:C:A	188796450	A	ADD	1536	-7.183	7.674	-22.22	7.859	-0.9359	0.3494
1	1:188797187:A:G	188797187	G	ADD	1536	-7.183	7.674	-22.22	7.859	-0.9359	0.3494
1	1:188797270:T:C	188797270	C	ADD	1536	-7.183	7.674	-22.22	7.859	-0.9359	0.3494
1	1:188797387:G:A	188797387	A	ADD	1536	-7.183	7.674	-22.22	7.859	-0.9359	0.3494
1	1:188797856:G:A	188797856	A	ADD	1536	-7.183	7.674	-22.22	7.859	-0.9359	0.3494
1	1:188798403:T:G	188798403	G	ADD	1536	-7.183	7.674	-22.22	7.859	-0.9359	0.3494
1	1:188798433:T:G	188798433	G	ADD	1536	-7.183	7.674	-22.22	7.859	-0.9359	0.3494
1	1:188798622:T:A	188798622	A	ADD	1536	-7.183	7.674	-22.22	7.859	-0.9359	0.3494
1	1:188798984:T:C	188798984	C	ADD	1536	-7.183	7.674	-22.22	7.859	-0.9359	0.3494
1	1:188799509:C:A	188799509	A	ADD	1536	-7.183	7.674	-22.22	7.859	-0.9359	0.3494
1	1:188800177:T:C	188800177	C	ADD	1536	-7.183	7.674	-22.22	7.859	-0.9359	0.3494
1	1:188801047:C:T	188801047	T	ADD	1536	-7.183	7.674	-22.22	7.859	-0.9359	0.3494
1	1:188802267:C:T	188802267	T	ADD	1536	-7.183	7.674	-22.22	7.859	-0.9359	0.3494
1	1:188803253:G:A	188803253	A	ADD	1536	-7.183	7.674	-22.22	7.859	-0.9359	0.3494
1	1:188806913:C:T	188806913	T	ADD	1536	-7.183	7.674	-22.22	7.859	-0.9359	0.3494
1	1:188807784:G:A	188807784	A	ADD	1536	-7.183	7.674	-22.22	7.859	-0.9359	0.3494
1	1:188810257:G:A	188810257	A	ADD	1536	-7.183	7.674	-22.22	7.859	-0.9359	0.3494
1	1:188810301:C:T	188810301	T	ADD	1536	-7.183	7.674	-22.22	7.859	-0.9359	0.3494
1	1:188810547:G:C	188810547	C	ADD	1536	-7.183	7.674	-22.22	7.859	-0.9359	0.3494
1	1:188810631:G:T	188810631	T	ADD	1536	-7.183	7.674	-22.22	7.859	-0.9359	0.3494
1	1:188810822:C:A	188810822	A	ADD	1536	-7.183	7.674	-22.22	7.859	-0.9359	0.3494
1	1:188810995:G:A	188810995	A	ADD	1536	-7.183	7.674	-22.22	7.859	-0.9359	0.3494
1	1:199430777:T:C	199430777	C	ADD	1536	4.241	4.53	-4.638	13.12	0.9361	0.3494
1	1:219070509:C:T	219070509	T	ADD	1536	-4.292	4.585	-13.28	4.694	-0.9361	0.3494
1	1:219076456:T:C	219076456	C	ADD	1536	-4.292	4.585	-13.28	4.694	-0.9361	0.3494
1	1:219077256:C:T	219077256	T	ADD	1536	-4.292	4.585	-13.28	4.694	-0.9361	0.3494
2	2:52217219:A:G	52217219	G	ADD	1536	-4.427	4.729	-13.7	4.843	-0.936	0.3494
2	2:65873291:G:A	65873291	A	ADD	1536	6.98	7.456	-7.634	21.59	0.9361	0.3494
2	2:80199182:T:G	80199182	T	ADD	1536	4.571	4.883	-4.999	14.14	0.9361	0.3494
2	2:80201362:G:A	80201362	G	ADD	1536	4.571	4.883	-4.999	14.14	0.9361	0.3494
2	2:200030162:T:C	200030162	C	ADD	1536	4.407	4.708	-4.82	13.64	0.9361	0.3494
3	3:20175315:C:T	20175315	T	ADD	1536	4.765	5.091	-5.213	14.74	0.936	0.3494
3	3:20177308:T:C	20177308	C	ADD	1536	4.765	5.091	-5.213	14.74	0.936	0.3494
3	3:23195502:C:T	23195502	C	ADD	1536	4.218	4.506	-4.614	13.05	0.9359	0.3494
3	3:38500471:C:G	38500471	G	ADD	1536	-5.074	5.421	-15.7	5.551	-0.936	0.3494
3	3:66888681:T:A	66888681	A	ADD	1536	4.751	5.076	-5.197	14.7	0.936	0.3494
3	3:126247458:G:A	126247458	A	ADD	1536	4.478	4.784	-4.898	13.85	0.936	0.3494
3	3:183696990:G:A	183696990	A	ADD	1536	-3.995	4.268	-12.36	4.37	-0.936	0.3494
3	3:183698219:G:A	183698219	A	ADD	1536	-3.995	4.268	-12.36	4.37	-0.936	0.3494
4	4:12982884:T:C	12982884	C	ADD	1536	4.886	5.219	-5.344	15.12	0.9361	0.3494
4	4:53726154:T:C	53726154	C	ADD	1536	8.534	9.117	-9.335	26.4	0.936	0.3494
4	4:157427328:T:C	157427328	C	ADD	1536	6.869	7.338	-7.513	21.25	0.9361	0.3494
4	4:157427361:G:A	157427361	A	ADD	1536	6.869	7.338	-7.513	21.25	0.9361	0.3494
4	4:157427950:A:C	157427950	C	ADD	1536	6.869	7.338	-7.513	21.25	0.9361	0.3494
4	4:157428248:A:G	157428248	G	ADD	1536	6.869	7.338	-7.513	21.25	0.9361	0.3494
4	4:157430205:A:G	157430205	G	ADD	1536	6.869	7.338	-7.513	21.25	0.9361	0.3494
4	4:157430308:A:C	157430308	C	ADD	1536	6.869	7.338	-7.513	21.25	0.9361	0.3494
4	4:157430670:G:C	157430670	C	ADD	1536	6.869	7.338	-7.513	21.25	0.9361	0.3494
4	4:157431672:T:C	157431672	C	ADD	1536	6.869	7.338	-7.513	21.25	0.9361	0.3494
4	4:157433885:C:A	157433885	A	ADD	1536	6.869	7.338	-7.513	21.25	0.9361	0.3494
4	4:157433902:T:C	157433902	C	ADD	1536	6.869	7.338	-7.513	21.25	0.9361	0.3494
4	4:157435107:A:C	157435107	C	ADD	1536	6.869	7.338	-7.513	21.25	0.9361	0.3494
4	4:157435209:G:A	157435209	A	ADD	1536	6.869	7.338	-7.513	21.25	0.9361	0.3494
4	4:157435394:T:G	157435394	G	ADD	1536	6.869	7.338	-7.513	21.25	0.9361	0.3494
4	4:157435695:T:C	157435695	C	ADD	1536	6.869	7.338	-7.513	21.25	0.9361	0.3494
4	4:182515102:C:T	182515102	C	ADD	1536	3.967	4.239	-4.34	12.27	0.936	0.3494
5	5:35233786:A:G	35233786	G	ADD	1536	-5.795	6.192	-17.93	6.34	-0.936	0.3494
5	5:139515394:A:G	139515394	G	ADD	1536	4.946	5.284	-5.411	15.3	0.936	0.3494
6	6:20042503:G:A	20042503	A	ADD	1536	4.868	5.201	-5.325	15.06	0.9361	0.3494
6	6:31105466:C:G	31105466	C	ADD	1536	-5.977	6.385	-18.49	6.537	-0.9361	0.3494
6	6:31313101:T:C	31313101	C	ADD	1536	-4.769	5.095	-14.76	5.217	-0.9361	0.3494
7	7:17344998:T:C	17344998	C	ADD	1536	4.031	4.307	-4.409	12.47	0.9361	0.3494
7	7:81741122:T:C	81741122	C	ADD	1536	4.198	4.484	-4.592	12.99	0.936	0.3494
7	7:81741904:A:G	81741904	G	ADD	1536	4.198	4.484	-4.592	12.99	0.936	0.3494
7	7:88660315:T:C	88660315	T	ADD	1536	4.052	4.329	-4.432	12.54	0.9361	0.3494
7	7:88661253:A:G	88661253	A	ADD	1536	4.052	4.329	-4.432	12.54	0.9361	0.3494
8	8:90834887:C:G	90834887	G	ADD	1536	4.58	4.893	-5.009	14.17	0.9361	0.3494
8	8:129716308:G:A	129716308	G	ADD	1536	-8.251	8.816	-25.53	9.028	-0.9359	0.3494
9	9:10249526:A:G	10249526	G	ADD	1536	5.102	5.45	-5.58	15.78	0.9361	0.3494
9	9:73405244:G:A	73405244	A	ADD	1536	-5.603	5.986	-17.34	6.129	-0.936	0.3494
10	10:33522257:C:T	33522257	T	ADD	1536	-6.089	6.505	-18.84	6.661	-0.936	0.3494
10	10:33522809:A:G	33522809	G	ADD	1536	-6.089	6.505	-18.84	6.661	-0.936	0.3494
10	10:76809545:C:T	76809545	T	ADD	1536	-7.8	8.333	-24.13	8.533	-0.936	0.3494
11	11:95310977:G:A	95310977	A	ADD	1536	-7.589	8.107	-23.48	8.302	-0.936	0.3494
11	11:103412764:A:G	103412764	G	ADD	1536	4.775	5.101	-5.223	14.77	0.9361	0.3494
12	12:40524180:T:C	40524180	T	ADD	1536	4.214	4.501	-4.609	13.04	0.9361	0.3494
12	12:114810396:C:T	114810396	T	ADD	1536	4.088	4.368	-4.472	12.65	0.9361	0.3494
12	12:114810637:G:C	114810637	C	ADD	1536	4.088	4.368	-4.472	12.65	0.9361	0.3494
12	12:114810656:A:G	114810656	G	ADD	1536	4.088	4.368	-4.472	12.65	0.9361	0.3494
13	13:44415639:T:C	44415639	C	ADD	1536	-5.758	6.151	-17.81	6.299	-0.936	0.3494
13	13:54545809:G:A	54545809	A	ADD	1536	7.267	7.764	-7.95	22.48	0.936	0.3494
13	13:54557310:A:G	54557310	G	ADD	1536	7.267	7.764	-7.95	22.48	0.936	0.3494
15	15:82106195:G:A	82106195	A	ADD	1536	-5.533	5.91	-17.12	6.051	-0.9361	0.3494
15	15:86884810:C:T	86884810	T	ADD	1536	-4.768	5.093	-14.75	5.215	-0.9361	0.3494
16	16:9638318:A:G	9638318	G	ADD	1536	-3.974	4.245	-12.29	4.347	-0.9361	0.3494
18	18:385571:T:C	385571	C	ADD	1536	3.932	4.201	-4.302	12.17	0.936	0.3494
18	18:7543681:A:C	7543681	A	ADD	1536	-4.082	4.36	-12.63	4.464	-0.9361	0.3494
18	18:7544682:G:A	7544682	G	ADD	1536	-4.082	4.36	-12.63	4.464	-0.9361	0.3494
18	18:58661898:T:G	58661898	G	ADD	1536	4.95	5.288	-5.414	15.31	0.9361	0.3494
19	19:9172264:G:A	9172264	A	ADD	1536	-4.125	4.407	-12.76	4.512	-0.936	0.3494
19	19:33052259:A:C	33052259	C	ADD	1536	-4.537	4.846	-14.04	4.962	-0.9361	0.3494
19	19:37057283:A:G	37057283	G	ADD	1536	-7.293	7.792	-22.56	7.979	-0.936	0.3494
1	1:8373208:A:G	8373208	A	ADD	1536	-4.575	4.888	-14.16	5.006	-0.9359	0.3495
1	1:15056292:C:T	15056292	T	ADD	1536	-4.329	4.626	-13.4	4.737	-0.9359	0.3495
1	1:38710834:G:A	38710834	A	ADD	1536	-5.167	5.521	-15.99	5.654	-0.9359	0.3495
1	1:102197010:G:A	102197010	A	ADD	1536	-5.327	5.692	-16.48	5.83	-0.9358	0.3495
1	1:102198431:T:C	102198431	C	ADD	1536	-5.327	5.692	-16.48	5.83	-0.9358	0.3495
1	1:102198765:A:C	102198765	C	ADD	1536	-5.327	5.692	-16.48	5.83	-0.9358	0.3495
1	1:102199014:A:G	102199014	G	ADD	1536	-5.327	5.692	-16.48	5.83	-0.9358	0.3495
1	1:111334391:G:A	111334391	A	ADD	1536	4.998	5.34	-5.468	15.46	0.9359	0.3495
1	1:175619177:T:C	175619177	C	ADD	1536	-5.589	5.972	-17.29	6.116	-0.9358	0.3495
1	1:207464360:G:C	207464360	C	ADD	1536	-4.104	4.386	-12.7	4.491	-0.9359	0.3495
1	1:207467182:C:T	207467182	T	ADD	1536	-4.104	4.386	-12.7	4.491	-0.9359	0.3495
1	1:207476940:G:T	207476940	T	ADD	1536	-4.104	4.386	-12.7	4.491	-0.9359	0.3495
1	1:207477428:G:A	207477428	A	ADD	1536	-4.104	4.386	-12.7	4.491	-0.9359	0.3495
1	1:207479036:T:C	207479036	C	ADD	1536	-4.104	4.386	-12.7	4.491	-0.9359	0.3495
1	1:207480103:T:C	207480103	C	ADD	1536	-4.104	4.386	-12.7	4.491	-0.9359	0.3495
1	1:207480729:A:G	207480729	G	ADD	1536	-4.104	4.386	-12.7	4.491	-0.9359	0.3495
1	1:207483166:A:G	207483166	G	ADD	1536	-4.104	4.386	-12.7	4.491	-0.9359	0.3495
1	1:207486398:T:C	207486398	C	ADD	1536	-4.104	4.386	-12.7	4.491	-0.9359	0.3495
1	1:207486475:T:G	207486475	G	ADD	1536	-4.104	4.386	-12.7	4.491	-0.9359	0.3495
1	1:207490035:A:G	207490035	G	ADD	1536	-4.104	4.386	-12.7	4.491	-0.9359	0.3495
1	1:207495427:G:T	207495427	T	ADD	1536	-4.104	4.386	-12.7	4.491	-0.9359	0.3495
1	1:207501527:C:T	207501527	T	ADD	1536	-4.104	4.386	-12.7	4.491	-0.9359	0.3495
1	1:207501866:C:G	207501866	G	ADD	1536	-4.104	4.386	-12.7	4.491	-0.9359	0.3495
1	1:207509022:G:A	207509022	A	ADD	1536	-4.104	4.386	-12.7	4.491	-0.9359	0.3495
1	1:225070294:C:T	225070294	T	ADD	1536	-4.913	5.249	-15.2	5.375	-0.9359	0.3495
1	1:225080660:G:A	225080660	A	ADD	1536	-4.913	5.249	-15.2	5.375	-0.9359	0.3495
1	1:225088095:T:C	225088095	C	ADD	1536	-4.913	5.249	-15.2	5.375	-0.9359	0.3495
1	1:225091674:T:C	225091674	C	ADD	1536	-4.913	5.249	-15.2	5.375	-0.9359	0.3495
1	1:231024155:A:G	231024155	G	ADD	1536	-4.003	4.278	-12.39	4.381	-0.9358	0.3495
1	1:240148017:A:G	240148017	G	ADD	1536	-5.556	5.938	-17.19	6.082	-0.9358	0.3495
2	2:50815829:A:G	50815829	G	ADD	1536	-6.569	7.019	-20.33	7.188	-0.9359	0.3495
2	2:166370848:A:G	166370848	G	ADD	1536	3.984	4.257	-4.359	12.33	0.9359	0.3495
2	2:166371421:T:A	166371421	A	ADD	1536	3.984	4.257	-4.359	12.33	0.9359	0.3495
2	2:166374932:A:C	166374932	C	ADD	1536	3.984	4.257	-4.359	12.33	0.9359	0.3495
2	2:186260685:A:G	186260685	G	ADD	1536	7.413	7.922	-8.113	22.94	0.9358	0.3495
2	2:225399390:T:C	225399390	C	ADD	1536	4.45	4.754	-4.869	13.77	0.9359	0.3495
2	2:225407309:G:C	225407309	C	ADD	1536	4.45	4.754	-4.869	13.77	0.9359	0.3495
2	2:225413927:G:A	225413927	A	ADD	1536	4.45	4.754	-4.869	13.77	0.9359	0.3495
2	2:225419922:A:C	225419922	C	ADD	1536	4.45	4.754	-4.869	13.77	0.9359	0.3495
2	2:225428965:A:G	225428965	G	ADD	1536	4.45	4.754	-4.869	13.77	0.9359	0.3495
2	2:225439021:C:T	225439021	T	ADD	1536	4.45	4.754	-4.869	13.77	0.9359	0.3495
3	3:23282222:T:C	23282222	C	ADD	1536	-6.016	6.428	-18.61	6.583	-0.9359	0.3495
3	3:23283132:T:C	23283132	C	ADD	1536	-6.016	6.428	-18.61	6.583	-0.9359	0.3495
3	3:24784159:C:T	24784159	T	ADD	1536	-7.491	8.004	-23.18	8.197	-0.9359	0.3495
3	3:63993966:A:G	63993966	G	ADD	1536	-5.481	5.856	-16.96	5.997	-0.9359	0.3495
3	3:67341780:G:T	67341780	T	ADD	1536	-6.375	6.812	-19.73	6.977	-0.9358	0.3495
3	3:67348082:G:A	67348082	A	ADD	1536	-6.375	6.812	-19.73	6.977	-0.9358	0.3495
3	3:67351690:C:T	67351690	T	ADD	1536	-6.375	6.812	-19.73	6.977	-0.9358	0.3495
3	3:190402052:G:A	190402052	A	ADD	1536	4.311	4.606	-4.717	13.34	0.9359	0.3495
3	3:190404294:G:A	190404294	A	ADD	1536	4.311	4.606	-4.717	13.34	0.9359	0.3495
3	3:190404295:C:T	190404295	T	ADD	1536	4.311	4.606	-4.717	13.34	0.9359	0.3495
4	4:109199154:C:T	109199154	T	ADD	1536	-6.354	6.789	-19.66	6.953	-0.9358	0.3495
5	5:50304225:A:G	50304225	G	ADD	1536	7.03	7.512	-7.694	21.75	0.9358	0.3495
6	6:13771124:A:G	13771124	G	ADD	1536	5.381	5.75	-5.889	16.65	0.9358	0.3495
6	6:31184196:A:G	31184196	G	ADD	1536	-4.457	4.762	-13.79	4.877	-0.9359	0.3495
6	6:32784783:C:T	32784783	C	ADD	1536	-4.162	4.447	-12.88	4.554	-0.9358	0.3495
6	6:55257533:G:A	55257533	A	ADD	1536	-5.616	6.001	-17.38	6.145	-0.9358	0.3495
6	6:137735758:A:C	137735758	C	ADD	1536	4.492	4.799	-4.915	13.9	0.9359	0.3495
7	7:29021336:G:A	29021336	A	ADD	1536	4.278	4.572	-4.682	13.24	0.9358	0.3495
7	7:76048440:G:A	76048440	A	ADD	1536	6.019	6.432	-6.588	18.63	0.9358	0.3495
9	9:9109538:C:T	9109538	T	ADD	1536	5.662	6.05	-6.195	17.52	0.9359	0.3495
9	9:35650859:G:A	35650859	A	ADD	1536	5.057	5.404	-5.535	15.65	0.9358	0.3495
9	9:100248919:A:G	100248919	G	ADD	1536	-6.55	6.999	-20.27	7.167	-0.9359	0.3495
10	10:73434099:G:A	73434099	G	ADD	1536	-4.248	4.54	-13.15	4.649	-0.9358	0.3495
10	10:132452874:G:A	132452874	A	ADD	1536	7.025	7.507	-7.689	21.74	0.9358	0.3495
11	11:12950542:T:C	12950542	T	ADD	1536	-4.041	4.318	-12.5	4.422	-0.9358	0.3495
11	11:100063087:G:A	100063087	A	ADD	1536	-7.251	7.747	-22.44	7.934	-0.9359	0.3495
11	11:116567619:C:T	116567619	T	ADD	1536	4.798	5.126	-5.25	14.85	0.9359	0.3495
11	11:125848904:G:A	125848904	A	ADD	1536	-8.638	9.231	-26.73	9.454	-0.9358	0.3495
12	12:125155833:T:C	125155833	T	ADD	1536	3.932	4.202	-4.304	12.17	0.9358	0.3495
13	13:65089469:G:A	65089469	G	ADD	1536	-3.949	4.219	-12.22	4.321	-0.9359	0.3495
13	13:72811207:A:G	72811207	G	ADD	1536	-4.29	4.584	-13.27	4.695	-0.9359	0.3495
13	13:72812468:C:T	72812468	T	ADD	1536	-4.29	4.584	-13.27	4.695	-0.9359	0.3495
13	13:72813751:T:C	72813751	C	ADD	1536	-4.29	4.584	-13.27	4.695	-0.9359	0.3495
13	13:94490547:T:C	94490547	C	ADD	1536	-5.162	5.515	-15.97	5.648	-0.9359	0.3495
15	15:92445658:A:G	92445658	A	ADD	1536	-4.277	4.571	-13.24	4.682	-0.9358	0.3495
16	16:66622826:A:G	66622826	G	ADD	1536	5.854	6.255	-6.406	18.11	0.9359	0.3495
16	16:66623719:A:G	66623719	G	ADD	1536	5.854	6.255	-6.406	18.11	0.9359	0.3495
17	17:3676393:C:A	3676393	A	ADD	1536	-5.308	5.673	-16.43	5.81	-0.9358	0.3495
17	17:32296547:A:G	32296547	G	ADD	1536	4.37	4.669	-4.782	13.52	0.9358	0.3495
17	17:48015014:C:A	48015014	A	ADD	1536	-5.119	5.47	-15.84	5.602	-0.9359	0.3495
21	21:15670799:G:A	15670799	A	ADD	1536	-4.593	4.909	-14.21	5.028	-0.9358	0.3495
1	1:44844958:G:A	44844958	A	ADD	1536	-4.801	5.132	-14.86	5.257	-0.9356	0.3496
1	1:53593874:C:T	53593874	T	ADD	1536	4.235	4.525	-4.635	13.1	0.9357	0.3496
1	1:66111043:T:C	66111043	C	ADD	1536	-7.076	7.563	-21.9	7.747	-0.9356	0.3496
1	1:67732603:G:A	67732603	A	ADD	1536	-4.814	5.145	-14.9	5.271	-0.9356	0.3496
1	1:67733321:G:A	67733321	A	ADD	1536	-4.814	5.145	-14.9	5.271	-0.9356	0.3496
1	1:158450314:A:G	158450314	A	ADD	1536	4.081	4.362	-4.468	12.63	0.9356	0.3496
1	1:245058057:A:G	245058057	G	ADD	1536	5.859	6.261	-6.413	18.13	0.9357	0.3496
2	2:1720900:G:A	1720900	A	ADD	1536	-4.273	4.567	-13.22	4.677	-0.9357	0.3496
2	2:57262000:G:C	57262000	C	ADD	1536	4.881	5.216	-5.342	15.1	0.9357	0.3496
2	2:57273350:T:C	57273350	C	ADD	1536	4.881	5.216	-5.342	15.1	0.9357	0.3496
2	2:80359253:G:A	80359253	A	ADD	1536	4.508	4.818	-4.935	13.95	0.9357	0.3496
2	2:173489046:G:A	173489046	A	ADD	1536	4.76	5.087	-5.21	14.73	0.9357	0.3496
2	2:173491479:C:A	173491479	A	ADD	1536	4.76	5.087	-5.21	14.73	0.9357	0.3496
2	2:173491591:A:T	173491591	T	ADD	1536	4.76	5.087	-5.21	14.73	0.9357	0.3496
2	2:173493892:G:T	173493892	T	ADD	1536	4.76	5.087	-5.21	14.73	0.9357	0.3496
2	2:173494214:C:T	173494214	T	ADD	1536	4.76	5.087	-5.21	14.73	0.9357	0.3496
2	2:173494375:G:T	173494375	T	ADD	1536	4.76	5.087	-5.21	14.73	0.9357	0.3496
2	2:173496753:C:G	173496753	G	ADD	1536	4.76	5.087	-5.21	14.73	0.9357	0.3496
2	2:173508467:T:C	173508467	C	ADD	1536	4.76	5.087	-5.21	14.73	0.9357	0.3496
2	2:173510520:C:T	173510520	T	ADD	1536	4.76	5.087	-5.21	14.73	0.9357	0.3496
2	2:242305180:A:G	242305180	G	ADD	1536	5.367	5.736	-5.876	16.61	0.9356	0.3496
3	3:25518916:G:C	25518916	C	ADD	1536	-5.209	5.567	-16.12	5.701	-0.9357	0.3496
3	3:33927045:C:T	33927045	T	ADD	1536	4.86	5.195	-5.321	15.04	0.9356	0.3496
3	3:176022989:C:T	176022989	C	ADD	1536	-4.422	4.726	-13.68	4.841	-0.9356	0.3496
3	3:176023072:T:A	176023072	T	ADD	1536	-4.422	4.726	-13.68	4.841	-0.9356	0.3496
3	3:176023177:T:A	176023177	T	ADD	1536	-4.422	4.726	-13.68	4.841	-0.9356	0.3496
3	3:176023373:G:A	176023373	G	ADD	1536	-4.422	4.726	-13.68	4.841	-0.9356	0.3496
3	3:176023529:A:T	176023529	A	ADD	1536	-4.422	4.726	-13.68	4.841	-0.9356	0.3496
3	3:176023530:A:T	176023530	A	ADD	1536	-4.422	4.726	-13.68	4.841	-0.9356	0.3496
3	3:176023532:C:T	176023532	C	ADD	1536	-4.422	4.726	-13.68	4.841	-0.9356	0.3496
4	4:38471478:A:G	38471478	G	ADD	1536	-3.995	4.269	-12.36	4.373	-0.9357	0.3496
4	4:38479554:A:G	38479554	G	ADD	1536	-3.995	4.269	-12.36	4.373	-0.9357	0.3496
4	4:38481533:T:G	38481533	G	ADD	1536	-3.995	4.269	-12.36	4.373	-0.9357	0.3496
5	5:33795056:A:C	33795056	A	ADD	1536	4.107	4.389	-4.495	12.71	0.9357	0.3496
5	5:36378844:C:A	36378844	A	ADD	1536	-7.439	7.952	-23.02	8.145	-0.9356	0.3496
5	5:51308071:A:G	51308071	A	ADD	1536	4.053	4.332	-4.438	12.54	0.9356	0.3496
6	6:7763229:C:T	7763229	T	ADD	1536	4.403	4.706	-4.82	13.63	0.9356	0.3496
6	6:42252385:G:A	42252385	A	ADD	1536	-4.423	4.727	-13.69	4.841	-0.9357	0.3496
6	6:97510418:C:T	97510418	T	ADD	1536	6.716	7.178	-7.351	20.78	0.9357	0.3496
6	6:97510787:C:T	97510787	T	ADD	1536	6.716	7.178	-7.351	20.78	0.9357	0.3496
6	6:97512577:A:G	97512577	G	ADD	1536	6.716	7.178	-7.351	20.78	0.9357	0.3496
6	6:98100084:T:C	98100084	C	ADD	1536	-5.51	5.889	-17.05	6.032	-0.9357	0.3496
6	6:167737138:A:C	167737138	A	ADD	1536	5.096	5.447	-5.58	15.77	0.9356	0.3496
7	7:38522596:G:A	38522596	A	ADD	1536	7.776	8.312	-8.514	24.07	0.9356	0.3496
7	7:52973388:A:G	52973388	G	ADD	1536	-6.074	6.491	-18.8	6.648	-0.9357	0.3496
7	7:52974437:T:C	52974437	C	ADD	1536	-6.074	6.491	-18.8	6.648	-0.9357	0.3496
7	7:52974495:C:T	52974495	T	ADD	1536	-6.074	6.491	-18.8	6.648	-0.9357	0.3496
7	7:52974697:A:G	52974697	G	ADD	1536	-6.074	6.491	-18.8	6.648	-0.9357	0.3496
7	7:52974738:G:A	52974738	A	ADD	1536	-6.074	6.491	-18.8	6.648	-0.9357	0.3496
7	7:52974894:G:C	52974894	C	ADD	1536	-6.074	6.491	-18.8	6.648	-0.9357	0.3496
7	7:52975102:A:G	52975102	G	ADD	1536	-6.074	6.491	-18.8	6.648	-0.9357	0.3496
7	7:52975161:T:A	52975161	A	ADD	1536	-6.074	6.491	-18.8	6.648	-0.9357	0.3496
7	7:52975364:T:C	52975364	C	ADD	1536	-6.074	6.491	-18.8	6.648	-0.9357	0.3496
7	7:52975609:A:T	52975609	T	ADD	1536	-6.074	6.491	-18.8	6.648	-0.9357	0.3496
7	7:52975688:T:C	52975688	C	ADD	1536	-6.074	6.491	-18.8	6.648	-0.9357	0.3496
7	7:52975830:G:A	52975830	A	ADD	1536	-6.074	6.491	-18.8	6.648	-0.9357	0.3496
7	7:52975956:C:A	52975956	A	ADD	1536	-6.074	6.491	-18.8	6.648	-0.9357	0.3496
7	7:52976540:T:C	52976540	C	ADD	1536	-6.074	6.491	-18.8	6.648	-0.9357	0.3496
7	7:52976752:C:G	52976752	G	ADD	1536	-6.074	6.491	-18.8	6.648	-0.9357	0.3496
7	7:52976761:C:A	52976761	A	ADD	1536	-6.074	6.491	-18.8	6.648	-0.9357	0.3496
7	7:52976878:T:C	52976878	C	ADD	1536	-6.074	6.491	-18.8	6.648	-0.9357	0.3496
7	7:52976886:C:T	52976886	T	ADD	1536	-6.074	6.491	-18.8	6.648	-0.9357	0.3496
7	7:52977662:T:A	52977662	A	ADD	1536	-6.074	6.491	-18.8	6.648	-0.9357	0.3496
8	8:10876513:C:A	10876513	C	ADD	1536	-3.897	4.165	-12.06	4.267	-0.9357	0.3496
8	8:17157259:G:A	17157259	G	ADD	1536	4.917	5.255	-5.383	15.22	0.9357	0.3496
8	8:19929677:A:C	19929677	C	ADD	1536	6.922	7.399	-7.579	21.42	0.9356	0.3496
8	8:19931529:G:C	19931529	C	ADD	1536	6.922	7.398	-7.577	21.42	0.9357	0.3496
9	9:4214311:A:G	4214311	G	ADD	1536	8.357	8.932	-9.15	25.86	0.9356	0.3496
9	9:86667421:G:A	86667421	A	ADD	1536	4.021	4.298	-4.402	12.45	0.9357	0.3496
9	9:96253439:T:C	96253439	C	ADD	1536	-3.959	4.231	-12.25	4.333	-0.9357	0.3496
10	10:21746860:C:G	21746860	G	ADD	1536	-7.955	8.503	-24.62	8.71	-0.9356	0.3496
10	10:21757728:T:C	21757728	C	ADD	1536	-7.954	8.501	-24.62	8.707	-0.9357	0.3496
10	10:21758337:G:A	21758337	A	ADD	1536	-7.954	8.501	-24.62	8.707	-0.9357	0.3496
10	10:21758510:G:C	21758510	C	ADD	1536	-7.954	8.501	-24.62	8.707	-0.9357	0.3496
10	10:21761633:T:C	21761633	C	ADD	1536	-7.954	8.501	-24.62	8.707	-0.9357	0.3496
10	10:21763287:C:T	21763287	T	ADD	1536	-7.954	8.501	-24.62	8.707	-0.9357	0.3496
10	10:21763305:C:T	21763305	T	ADD	1536	-7.954	8.501	-24.62	8.707	-0.9357	0.3496
10	10:21765231:T:A	21765231	A	ADD	1536	-7.954	8.501	-24.62	8.707	-0.9357	0.3496
10	10:66425088:A:G	66425088	G	ADD	1536	8.402	8.979	-9.197	26	0.9357	0.3496
10	10:66444676:G:A	66444676	G	ADD	1536	8.402	8.979	-9.197	26	0.9357	0.3496
10	10:105864566:G:A	105864566	G	ADD	1536	-6.666	7.124	-20.63	7.297	-0.9357	0.3496
11	11:10025713:T:G	10025713	G	ADD	1536	-5.386	5.757	-16.67	5.897	-0.9356	0.3496
11	11:10028689:C:T	10028689	T	ADD	1536	-5.386	5.757	-16.67	5.897	-0.9356	0.3496
11	11:41148352:A:G	41148352	G	ADD	1536	3.884	4.151	-4.252	12.02	0.9357	0.3496
11	11:116590039:G:C	116590039	C	ADD	1536	-4.471	4.778	-13.84	4.894	-0.9357	0.3496
11	11:120425101:T:C	120425101	C	ADD	1536	-6.877	7.349	-21.28	7.528	-0.9357	0.3496
12	12:20667161:C:A	20667161	C	ADD	1536	-4.011	4.286	-12.41	4.39	-0.9357	0.3496
12	12:82442196:G:A	82442196	A	ADD	1536	4.492	4.801	-4.918	13.9	0.9356	0.3496
12	12:82442959:G:A	82442959	A	ADD	1536	4.492	4.801	-4.918	13.9	0.9356	0.3496
12	12:82445819:C:T	82445819	T	ADD	1536	4.492	4.801	-4.918	13.9	0.9356	0.3496
12	12:83275940:A:G	83275940	G	ADD	1536	6.665	7.123	-7.297	20.63	0.9356	0.3496
12	12:83276859:A:C	83276859	C	ADD	1536	6.665	7.123	-7.297	20.63	0.9356	0.3496
12	12:83278742:A:G	83278742	G	ADD	1536	6.665	7.123	-7.297	20.63	0.9356	0.3496
12	12:94074137:T:A	94074137	A	ADD	1536	4.71	5.034	-5.156	14.58	0.9357	0.3496
12	12:98074204:T:C	98074204	C	ADD	1536	6.528	6.977	-7.146	20.2	0.9356	0.3496
12	12:98074796:A:C	98074796	C	ADD	1536	6.528	6.977	-7.146	20.2	0.9356	0.3496
12	12:98905315:G:T	98905315	T	ADD	1536	4.459	4.766	-4.882	13.8	0.9356	0.3496
12	12:114305935:G:A	114305935	A	ADD	1536	3.962	4.234	-4.338	12.26	0.9356	0.3496
12	12:116113438:A:G	116113438	A	ADD	1536	4.467	4.774	-4.89	13.82	0.9357	0.3496
12	12:128902895:G:T	128902895	T	ADD	1536	-4.189	4.477	-12.96	4.586	-0.9357	0.3496
13	13:45626098:A:T	45626098	T	ADD	1536	-4.773	5.101	-14.77	5.225	-0.9357	0.3496
13	13:62609672:T:C	62609672	C	ADD	1536	-5.17	5.525	-16	5.66	-0.9357	0.3496
13	13:62609799:A:G	62609799	G	ADD	1536	-5.17	5.525	-16	5.66	-0.9357	0.3496
13	13:62610492:G:A	62610492	A	ADD	1536	-5.17	5.525	-16	5.66	-0.9357	0.3496
13	13:62614906:A:C	62614906	C	ADD	1536	-5.17	5.525	-16	5.66	-0.9357	0.3496
15	15:84307622:G:C	84307622	C	ADD	1536	-3.985	4.259	-12.33	4.362	-0.9356	0.3496
16	16:58656801:C:T	58656801	T	ADD	1536	4.813	5.144	-5.27	14.9	0.9356	0.3496
16	16:59382059:C:T	59382059	T	ADD	1536	-3.996	4.27	-12.36	4.374	-0.9357	0.3496
16	16:59382115:C:T	59382115	T	ADD	1536	-3.996	4.27	-12.36	4.374	-0.9357	0.3496
18	18:5653299:A:G	5653299	G	ADD	1536	4.309	4.606	-4.718	13.34	0.9357	0.3496
18	18:59600326:G:A	59600326	A	ADD	1536	-7.119	7.608	-22.03	7.793	-0.9357	0.3496
18	18:59600414:G:A	59600414	A	ADD	1536	-7.119	7.608	-22.03	7.793	-0.9357	0.3496
18	18:59600902:A:G	59600902	G	ADD	1536	-7.119	7.608	-22.03	7.793	-0.9357	0.3496
18	18:59601656:C:G	59601656	G	ADD	1536	-7.119	7.608	-22.03	7.793	-0.9357	0.3496
18	18:59601941:A:T	59601941	T	ADD	1536	-7.119	7.608	-22.03	7.793	-0.9357	0.3496
18	18:59602721:T:C	59602721	C	ADD	1536	-7.119	7.608	-22.03	7.793	-0.9357	0.3496
18	18:59602883:A:G	59602883	G	ADD	1536	-7.119	7.608	-22.03	7.793	-0.9357	0.3496
18	18:59602908:A:G	59602908	G	ADD	1536	-7.119	7.608	-22.03	7.793	-0.9357	0.3496
18	18:59603366:T:A	59603366	A	ADD	1536	-7.119	7.608	-22.03	7.793	-0.9357	0.3496
18	18:59604940:A:G	59604940	G	ADD	1536	-7.119	7.608	-22.03	7.793	-0.9357	0.3496
18	18:59605439:C:T	59605439	T	ADD	1536	-7.119	7.608	-22.03	7.793	-0.9357	0.3496
18	18:59605594:A:C	59605594	C	ADD	1536	-7.119	7.608	-22.03	7.793	-0.9357	0.3496
18	18:59605999:G:C	59605999	C	ADD	1536	-7.119	7.608	-22.03	7.793	-0.9357	0.3496
18	18:59607218:G:A	59607218	A	ADD	1536	-7.119	7.608	-22.03	7.793	-0.9357	0.3496
18	18:59607311:C:T	59607311	T	ADD	1536	-7.119	7.608	-22.03	7.793	-0.9357	0.3496
18	18:59607931:A:G	59607931	G	ADD	1536	-7.119	7.608	-22.03	7.793	-0.9357	0.3496
18	18:59608316:G:T	59608316	T	ADD	1536	-7.119	7.608	-22.03	7.793	-0.9357	0.3496
18	18:59608377:G:A	59608377	A	ADD	1536	-7.119	7.608	-22.03	7.793	-0.9357	0.3496
18	18:59608382:A:G	59608382	G	ADD	1536	-7.119	7.608	-22.03	7.793	-0.9357	0.3496
18	18:59609691:A:G	59609691	G	ADD	1536	-7.119	7.608	-22.03	7.793	-0.9357	0.3496
19	19:4340742:C:A	4340742	C	ADD	1536	-3.97	4.243	-12.29	4.346	-0.9357	0.3496
20	20:40175216:A:G	40175216	G	ADD	1536	-4.365	4.665	-13.51	4.778	-0.9357	0.3496
20	20:40200116:C:T	40200116	T	ADD	1536	-4.365	4.665	-13.51	4.778	-0.9357	0.3496
20	20:40201535:A:G	40201535	G	ADD	1536	-4.365	4.665	-13.51	4.778	-0.9357	0.3496
20	20:40210247:G:A	40210247	A	ADD	1536	-4.365	4.665	-13.51	4.778	-0.9357	0.3496
21	21:44140668:T:G	44140668	G	ADD	1536	-4.15	4.436	-12.84	4.543	-0.9357	0.3496
22	22:37022532:G:A	37022532	A	ADD	1536	4.563	4.877	-4.995	14.12	0.9356	0.3496
1	1:220624026:A:G	220624026	G	ADD	1536	4.026	4.304	-4.409	12.46	0.9355	0.3497
1	1:242384945:C:A	242384945	A	ADD	1536	4.535	4.848	-4.967	14.04	0.9355	0.3497
2	2:12226130:A:G	12226130	G	ADD	1536	-4.196	4.486	-12.99	4.596	-0.9354	0.3497
2	2:20758038:G:A	20758038	A	ADD	1536	7.592	8.116	-8.314	23.5	0.9355	0.3497
2	2:77857564:C:A	77857564	A	ADD	1536	4.136	4.421	-4.529	12.8	0.9355	0.3497
2	2:110291087:C:T	110291087	T	ADD	1536	-3.994	4.27	-12.36	4.375	-0.9354	0.3497
2	2:113553668:A:G	113553668	A	ADD	1536	4.243	4.536	-4.647	13.13	0.9355	0.3497
2	2:194331193:A:T	194331193	T	ADD	1536	-6.497	6.945	-20.11	7.116	-0.9354	0.3497
2	2:194394705:T:C	194394705	C	ADD	1536	-6.497	6.945	-20.11	7.116	-0.9354	0.3497
3	3:54618734:C:A	54618734	A	ADD	1536	4.999	5.344	-5.475	15.47	0.9355	0.3497
3	3:58551564:G:A	58551564	A	ADD	1536	4.883	5.221	-5.349	15.12	0.9354	0.3497
3	3:87391335:C:T	87391335	T	ADD	1536	5.767	6.166	-6.318	17.85	0.9354	0.3497
3	3:184170962:A:G	184170962	A	ADD	1536	4.238	4.53	-4.641	13.12	0.9355	0.3497
4	4:25735428:C:A	25735428	A	ADD	1536	-5.966	6.377	-18.46	6.533	-0.9355	0.3497
4	4:63346266:A:T	63346266	T	ADD	1536	-4.701	5.025	-14.55	5.149	-0.9354	0.3497
4	4:63346396:G:T	63346396	T	ADD	1536	-4.701	5.025	-14.55	5.149	-0.9354	0.3497
4	4:63346826:G:A	63346826	A	ADD	1536	-4.701	5.025	-14.55	5.149	-0.9354	0.3497
4	4:63350174:A:G	63350174	G	ADD	1536	-4.701	5.025	-14.55	5.149	-0.9354	0.3497
4	4:88838825:A:C	88838825	A	ADD	1536	-3.993	4.269	-12.36	4.373	-0.9355	0.3497
4	4:155453460:A:G	155453460	A	ADD	1536	4.086	4.369	-4.476	12.65	0.9354	0.3497
4	4:182080436:G:A	182080436	A	ADD	1536	-5.903	6.31	-18.27	6.464	-0.9355	0.3497
4	4:182084510:C:G	182084510	G	ADD	1536	-5.903	6.31	-18.27	6.464	-0.9355	0.3497
4	4:182085011:G:A	182085011	A	ADD	1536	-5.903	6.31	-18.27	6.464	-0.9355	0.3497
4	4:182086553:G:A	182086553	A	ADD	1536	-5.903	6.31	-18.27	6.464	-0.9355	0.3497
4	4:182088316:C:T	182088316	T	ADD	1536	-5.903	6.31	-18.27	6.464	-0.9355	0.3497
4	4:182091295:A:G	182091295	G	ADD	1536	-5.903	6.31	-18.27	6.464	-0.9355	0.3497
4	4:182091452:C:T	182091452	T	ADD	1536	-5.903	6.31	-18.27	6.464	-0.9355	0.3497
4	4:182093550:A:C	182093550	C	ADD	1536	-5.903	6.31	-18.27	6.464	-0.9355	0.3497
4	4:182095245:T:A	182095245	A	ADD	1536	-5.903	6.31	-18.27	6.464	-0.9355	0.3497
5	5:3805863:G:A	3805863	A	ADD	1536	-4.567	4.883	-14.14	5.003	-0.9354	0.3497
6	6:31237776:C:T	31237776	T	ADD	1536	-5.3	5.665	-16.4	5.803	-0.9355	0.3497
6	6:78339291:G:A	78339291	A	ADD	1536	-9.076	9.702	-28.09	9.94	-0.9354	0.3497
6	6:164306190:A:T	164306190	A	ADD	1536	-4.317	4.615	-13.36	4.729	-0.9354	0.3497
7	7:11161900:G:A	11161900	A	ADD	1536	5.944	6.354	-6.509	18.4	0.9356	0.3497
7	7:11162083:T:G	11162083	G	ADD	1536	5.944	6.354	-6.509	18.4	0.9356	0.3497
7	7:11162392:A:T	11162392	T	ADD	1536	5.944	6.354	-6.509	18.4	0.9356	0.3497
7	7:92175772:C:G	92175772	G	ADD	1536	-8.065	8.622	-24.96	8.834	-0.9354	0.3497
8	8:40994910:A:T	40994910	T	ADD	1536	5.689	6.082	-6.232	17.61	0.9354	0.3497
8	8:55436793:G:A	55436793	A	ADD	1536	4.828	5.161	-5.287	14.94	0.9356	0.3497
8	8:55437524:A:G	55437524	G	ADD	1536	4.828	5.161	-5.287	14.94	0.9356	0.3497
9	9:22106271:A:G	22106271	A	ADD	1536	4.184	4.473	-4.583	12.95	0.9354	0.3497
10	10:55843527:T:A	55843527	A	ADD	1536	-5.033	5.38	-15.58	5.512	-0.9354	0.3497
11	11:9961294:T:C	9961294	C	ADD	1536	-5.433	5.807	-16.81	5.949	-0.9355	0.3497
11	11:61961875:G:C	61961875	G	ADD	1536	-4.097	4.38	-12.68	4.487	-0.9354	0.3497
11	11:61962057:C:T	61962057	C	ADD	1536	-4.097	4.38	-12.68	4.487	-0.9354	0.3497
11	11:61962362:G:T	61962362	G	ADD	1536	-4.097	4.38	-12.68	4.487	-0.9354	0.3497
11	11:61962637:C:T	61962637	C	ADD	1536	-4.097	4.38	-12.68	4.487	-0.9354	0.3497
11	11:61962858:A:C	61962858	A	ADD	1536	-4.097	4.38	-12.68	4.487	-0.9354	0.3497
11	11:68731122:A:G	68731122	G	ADD	1536	4.865	5.201	-5.328	15.06	0.9354	0.3497
11	11:121130758:T:C	121130758	C	ADD	1536	4.139	4.424	-4.532	12.81	0.9355	0.3497
11	11:123761570:T:C	123761570	C	ADD	1536	-5.179	5.536	-16.03	5.672	-0.9355	0.3497
12	12:105058383:G:A	105058383	A	ADD	1536	4.034	4.312	-4.417	12.48	0.9355	0.3497
13	13:24216012:A:G	24216012	A	ADD	1536	-4.296	4.592	-13.3	4.704	-0.9355	0.3497
13	13:76421535:C:T	76421535	T	ADD	1536	-4.109	4.392	-12.72	4.5	-0.9354	0.3497
13	13:76421631:G:A	76421631	A	ADD	1536	-4.109	4.392	-12.72	4.5	-0.9354	0.3497
13	13:76421730:A:G	76421730	G	ADD	1536	-4.109	4.392	-12.72	4.5	-0.9354	0.3497
18	18:64992141:T:C	64992141	C	ADD	1536	-4.206	4.496	-13.02	4.606	-0.9355	0.3497
19	19:35824904:G:A	35824904	A	ADD	1536	-5.887	6.293	-18.22	6.447	-0.9354	0.3497
21	21:24450772:A:T	24450772	T	ADD	1536	-5.22	5.58	-16.16	5.716	-0.9355	0.3497
1	1:4725585:G:A	4725585	G	ADD	1536	3.982	4.258	-4.364	12.33	0.9352	0.3498
1	1:13954726:G:A	13954726	A	ADD	1536	-6.455	6.902	-19.98	7.072	-0.9353	0.3498
1	1:13955152:C:A	13955152	A	ADD	1536	-6.455	6.902	-19.98	7.072	-0.9353	0.3498
1	1:18807755:G:A	18807755	A	ADD	1536	-8.805	9.415	-27.26	9.647	-0.9353	0.3498
1	1:33778625:G:A	33778625	A	ADD	1536	-8.088	8.648	-25.04	8.862	-0.9352	0.3498
1	1:80623477:C:A	80623477	A	ADD	1536	-5.439	5.815	-16.84	5.958	-0.9353	0.3498
1	1:100860339:C:A	100860339	A	ADD	1536	-7.35	7.859	-22.75	8.052	-0.9353	0.3498
1	1:100861508:C:T	100861508	T	ADD	1536	-7.35	7.859	-22.75	8.052	-0.9353	0.3498
1	1:100862448:G:T	100862448	T	ADD	1536	-7.35	7.859	-22.75	8.052	-0.9353	0.3498
1	1:100863468:C:A	100863468	A	ADD	1536	-7.35	7.859	-22.75	8.052	-0.9353	0.3498
1	1:100864473:G:A	100864473	A	ADD	1536	-7.35	7.859	-22.75	8.052	-0.9353	0.3498
1	1:100865724:T:C	100865724	C	ADD	1536	-7.35	7.859	-22.75	8.052	-0.9353	0.3498
1	1:100867392:C:A	100867392	A	ADD	1536	-7.35	7.859	-22.75	8.052	-0.9353	0.3498
1	1:100867543:G:A	100867543	A	ADD	1536	-7.35	7.859	-22.75	8.052	-0.9353	0.3498
1	1:100867549:G:A	100867549	A	ADD	1536	-7.35	7.859	-22.75	8.052	-0.9353	0.3498
1	1:100870555:G:C	100870555	C	ADD	1536	-7.35	7.859	-22.75	8.052	-0.9353	0.3498
1	1:168126289:A:G	168126289	G	ADD	1536	4.096	4.38	-4.488	12.68	0.9353	0.3498
1	1:240136251:C:G	240136251	G	ADD	1536	-5.545	5.928	-17.16	6.074	-0.9353	0.3498
1	1:240136510:A:G	240136510	G	ADD	1536	-5.545	5.928	-17.16	6.074	-0.9353	0.3498
1	1:240136595:G:A	240136595	A	ADD	1536	-5.545	5.928	-17.16	6.074	-0.9353	0.3498
1	1:240136598:T:C	240136598	C	ADD	1536	-5.545	5.928	-17.16	6.074	-0.9353	0.3498
1	1:240136957:T:C	240136957	C	ADD	1536	-5.545	5.928	-17.16	6.074	-0.9353	0.3498
1	1:240137149:C:A	240137149	A	ADD	1536	-5.545	5.928	-17.16	6.074	-0.9353	0.3498
1	1:240137793:A:G	240137793	G	ADD	1536	-5.545	5.928	-17.16	6.074	-0.9353	0.3498
1	1:240140950:C:T	240140950	T	ADD	1536	-5.545	5.928	-17.16	6.074	-0.9353	0.3498
1	1:240141489:A:G	240141489	G	ADD	1536	-5.545	5.928	-17.16	6.074	-0.9353	0.3498
1	1:240141688:G:A	240141688	A	ADD	1536	-5.545	5.928	-17.16	6.074	-0.9353	0.3498
1	1:240141770:C:G	240141770	G	ADD	1536	-5.545	5.928	-17.16	6.074	-0.9353	0.3498
1	1:240141819:G:A	240141819	A	ADD	1536	-5.545	5.928	-17.16	6.074	-0.9353	0.3498
1	1:240144548:T:A	240144548	A	ADD	1536	-5.545	5.928	-17.16	6.074	-0.9353	0.3498
1	1:240145679:A:G	240145679	G	ADD	1536	-5.545	5.928	-17.16	6.074	-0.9353	0.3498
1	1:240146300:C:T	240146300	T	ADD	1536	-5.545	5.928	-17.16	6.074	-0.9353	0.3498
1	1:240147042:T:C	240147042	C	ADD	1536	-5.545	5.928	-17.16	6.074	-0.9353	0.3498
1	1:240150248:T:C	240150248	C	ADD	1536	-5.545	5.928	-17.16	6.074	-0.9353	0.3498
1	1:240150778:A:G	240150778	G	ADD	1536	-5.545	5.928	-17.16	6.074	-0.9353	0.3498
1	1:240151943:T:G	240151943	G	ADD	1536	-5.545	5.928	-17.16	6.074	-0.9353	0.3498
1	1:240154602:C:T	240154602	T	ADD	1536	-5.545	5.928	-17.16	6.074	-0.9353	0.3498
1	1:240155700:G:T	240155700	T	ADD	1536	-5.545	5.928	-17.16	6.074	-0.9353	0.3498
1	1:240158130:C:T	240158130	T	ADD	1536	-5.545	5.928	-17.16	6.074	-0.9353	0.3498
2	2:56119510:A:T	56119510	T	ADD	1536	4.446	4.753	-4.871	13.76	0.9353	0.3498
2	2:57314264:T:C	57314264	C	ADD	1536	-5.656	6.048	-17.51	6.197	-0.9353	0.3498
2	2:57314322:C:T	57314322	T	ADD	1536	-5.656	6.048	-17.51	6.197	-0.9353	0.3498
2	2:57315202:G:A	57315202	A	ADD	1536	-5.656	6.048	-17.51	6.197	-0.9353	0.3498
2	2:152515683:G:A	152515683	A	ADD	1536	4.603	4.922	-5.044	14.25	0.9352	0.3498
2	2:166186004:G:C	166186004	C	ADD	1536	-4.934	5.275	-15.27	5.405	-0.9354	0.3498
2	2:166186276:A:G	166186276	G	ADD	1536	-4.934	5.275	-15.27	5.405	-0.9354	0.3498
2	2:166188694:C:T	166188694	T	ADD	1536	-4.934	5.275	-15.27	5.405	-0.9354	0.3498
2	2:166188699:A:T	166188699	T	ADD	1536	-4.934	5.275	-15.27	5.405	-0.9354	0.3498
2	2:166189347:C:A	166189347	A	ADD	1536	-4.934	5.275	-15.27	5.405	-0.9354	0.3498
2	2:166189478:A:C	166189478	C	ADD	1536	-4.934	5.275	-15.27	5.405	-0.9354	0.3498
2	2:166190292:A:G	166190292	G	ADD	1536	-4.934	5.275	-15.27	5.405	-0.9354	0.3498
2	2:166190533:T:G	166190533	G	ADD	1536	-4.934	5.275	-15.27	5.405	-0.9354	0.3498
2	2:166191714:G:A	166191714	A	ADD	1536	-4.934	5.275	-15.27	5.405	-0.9354	0.3498
2	2:166192290:C:T	166192290	T	ADD	1536	-4.934	5.275	-15.27	5.405	-0.9354	0.3498
3	3:1863397:G:A	1863397	A	ADD	1536	4.242	4.536	-4.648	13.13	0.9352	0.3498
3	3:150188335:T:C	150188335	C	ADD	1536	-4.067	4.348	-12.59	4.456	-0.9353	0.3498
3	3:174354964:A:G	174354964	G	ADD	1536	-6.002	6.417	-18.58	6.576	-0.9353	0.3498
5	5:23086778:C:T	23086778	T	ADD	1536	-5.024	5.372	-15.55	5.505	-0.9352	0.3498
5	5:23087260:T:C	23087260	C	ADD	1536	-5.024	5.372	-15.55	5.505	-0.9352	0.3498
5	5:82456056:C:A	82456056	A	ADD	1536	-4.993	5.339	-15.46	5.471	-0.9352	0.3498
5	5:82457170:T:C	82457170	C	ADD	1536	-4.993	5.339	-15.46	5.471	-0.9352	0.3498
5	5:82457448:T:C	82457448	C	ADD	1536	-4.993	5.339	-15.46	5.471	-0.9352	0.3498
5	5:82457909:C:T	82457909	T	ADD	1536	-4.993	5.339	-15.46	5.471	-0.9352	0.3498
5	5:82458379:A:G	82458379	G	ADD	1536	-4.993	5.339	-15.46	5.471	-0.9352	0.3498
5	5:82462240:A:G	82462240	G	ADD	1536	-4.993	5.339	-15.46	5.471	-0.9352	0.3498
5	5:82462873:C:G	82462873	G	ADD	1536	-4.993	5.339	-15.46	5.471	-0.9352	0.3498
5	5:82464767:G:A	82464767	A	ADD	1536	-4.993	5.339	-15.46	5.471	-0.9352	0.3498
5	5:82466093:C:G	82466093	G	ADD	1536	-4.993	5.339	-15.46	5.471	-0.9352	0.3498
5	5:82466174:A:T	82466174	T	ADD	1536	-4.993	5.339	-15.46	5.471	-0.9352	0.3498
5	5:82470732:A:T	82470732	T	ADD	1536	-4.993	5.339	-15.46	5.471	-0.9352	0.3498
5	5:82471086:T:A	82471086	A	ADD	1536	-4.993	5.339	-15.46	5.471	-0.9352	0.3498
5	5:82471090:T:C	82471090	C	ADD	1536	-4.993	5.339	-15.46	5.471	-0.9352	0.3498
5	5:82472872:G:A	82472872	A	ADD	1536	-4.993	5.339	-15.46	5.471	-0.9352	0.3498
5	5:131364527:A:T	131364527	T	ADD	1536	-5.386	5.759	-16.67	5.901	-0.9352	0.3498
5	5:133056146:T:C	133056146	C	ADD	1536	4.639	4.961	-5.083	14.36	0.9352	0.3498
6	6:67102644:C:A	67102644	A	ADD	1536	5.869	6.275	-6.43	18.17	0.9353	0.3498
6	6:67102851:A:G	67102851	G	ADD	1536	5.869	6.275	-6.43	18.17	0.9353	0.3498
6	6:67103709:G:T	67103709	T	ADD	1536	5.869	6.275	-6.43	18.17	0.9353	0.3498
6	6:67105490:C:T	67105490	T	ADD	1536	5.869	6.275	-6.43	18.17	0.9353	0.3498
6	6:67106032:C:T	67106032	T	ADD	1536	5.869	6.275	-6.43	18.17	0.9353	0.3498
6	6:67107265:G:T	67107265	T	ADD	1536	5.869	6.275	-6.43	18.17	0.9353	0.3498
6	6:67108666:T:G	67108666	G	ADD	1536	5.869	6.275	-6.43	18.17	0.9353	0.3498
6	6:67109199:G:A	67109199	A	ADD	1536	5.869	6.275	-6.43	18.17	0.9353	0.3498
6	6:67110160:A:G	67110160	G	ADD	1536	5.869	6.275	-6.43	18.17	0.9353	0.3498
7	7:18720602:T:C	18720602	T	ADD	1536	-3.952	4.225	-12.23	4.329	-0.9353	0.3498
7	7:25811085:T:G	25811085	G	ADD	1536	6.034	6.451	-6.611	18.68	0.9353	0.3498
7	7:75369213:A:G	75369213	G	ADD	1536	4.53	4.844	-4.963	14.02	0.9353	0.3498
7	7:104321967:G:A	104321967	A	ADD	1536	4.012	4.29	-4.395	12.42	0.9353	0.3498
8	8:17923142:G:A	17923142	A	ADD	1536	-3.955	4.228	-12.24	4.332	-0.9353	0.3498
8	8:17923147:T:C	17923147	C	ADD	1536	-3.955	4.228	-12.24	4.332	-0.9353	0.3498
8	8:27192236:G:A	27192236	A	ADD	1536	4.043	4.323	-4.43	12.52	0.9352	0.3498
9	9:10059727:G:A	10059727	A	ADD	1536	-5.866	6.272	-18.16	6.427	-0.9352	0.3498
9	9:10059807:C:A	10059807	A	ADD	1536	-5.866	6.272	-18.16	6.427	-0.9352	0.3498
9	9:94034751:T:C	94034751	C	ADD	1536	4.391	4.695	-4.811	13.59	0.9353	0.3498
9	9:115153584:C:A	115153584	A	ADD	1536	4.657	4.979	-5.101	14.41	0.9354	0.3498
9	9:115155328:T:C	115155328	C	ADD	1536	4.657	4.979	-5.101	14.41	0.9354	0.3498
9	9:115156038:T:G	115156038	G	ADD	1536	4.657	4.979	-5.101	14.41	0.9354	0.3498
9	9:115158631:A:G	115158631	G	ADD	1536	4.657	4.979	-5.101	14.41	0.9354	0.3498
9	9:115158998:C:T	115158998	T	ADD	1536	4.657	4.979	-5.101	14.41	0.9354	0.3498
9	9:115159045:T:C	115159045	C	ADD	1536	4.657	4.979	-5.101	14.41	0.9354	0.3498
9	9:115159238:T:G	115159238	G	ADD	1536	4.657	4.979	-5.101	14.41	0.9354	0.3498
9	9:115160277:C:T	115160277	T	ADD	1536	4.657	4.979	-5.101	14.41	0.9354	0.3498
9	9:115161253:T:A	115161253	A	ADD	1536	4.657	4.979	-5.101	14.41	0.9354	0.3498
10	10:15776239:A:G	15776239	A	ADD	1536	-5.9	6.308	-18.26	6.465	-0.9352	0.3498
10	10:117427484:A:G	117427484	G	ADD	1536	-4.608	4.926	-14.26	5.048	-0.9353	0.3498
11	11:94578253:C:A	94578253	A	ADD	1536	-9.165	9.799	-28.37	10.04	-0.9353	0.3498
11	11:97507409:C:T	97507409	T	ADD	1536	7.526	8.048	-8.247	23.3	0.9352	0.3498
11	11:97514963:C:G	97514963	G	ADD	1536	7.526	8.048	-8.247	23.3	0.9352	0.3498
11	11:117929672:C:T	117929672	T	ADD	1536	5.533	5.916	-6.061	17.13	0.9353	0.3498
12	12:4300877:C:A	4300877	C	ADD	1536	4.07	4.351	-4.459	12.6	0.9353	0.3498
12	12:10270822:C:A	10270822	A	ADD	1536	6.656	7.117	-7.293	20.61	0.9352	0.3498
12	12:109880523:G:A	109880523	A	ADD	1536	-4.238	4.531	-13.12	4.643	-0.9354	0.3498
15	15:27077689:A:G	27077689	G	ADD	1536	7.168	7.664	-7.854	22.19	0.9353	0.3498
15	15:33398259:G:A	33398259	G	ADD	1536	4.306	4.604	-4.718	13.33	0.9352	0.3498
18	18:66133667:T:C	66133667	T	ADD	1536	-3.965	4.24	-12.28	4.345	-0.9352	0.3498
19	19:7626669:G:A	7626669	A	ADD	1536	-3.971	4.246	-12.29	4.351	-0.9352	0.3498
1	1:18383669:A:G	18383669	G	ADD	1536	4.26	4.556	-4.67	13.19	0.935	0.3499
1	1:58448771:A:G	58448771	A	ADD	1536	7.54	8.064	-8.264	23.34	0.9351	0.3499
1	1:68636580:C:A	68636580	A	ADD	1536	-4.484	4.796	-13.88	4.915	-0.935	0.3499
1	1:68637322:C:A	68637322	A	ADD	1536	-4.484	4.796	-13.88	4.915	-0.935	0.3499
1	1:172046391:C:G	172046391	G	ADD	1536	-6.206	6.636	-19.21	6.801	-0.9351	0.3499
1	1:177093387:A:C	177093387	C	ADD	1536	-4.686	5.012	-14.51	5.137	-0.935	0.3499
1	1:219028085:C:T	219028085	T	ADD	1536	6.448	6.896	-7.067	19.96	0.9351	0.3499
2	2:6152196:G:A	6152196	A	ADD	1536	-4.376	4.68	-13.55	4.797	-0.935	0.3499
2	2:54046646:T:C	54046646	C	ADD	1536	-5.403	5.778	-16.73	5.922	-0.9351	0.3499
2	2:61035316:A:G	61035316	G	ADD	1536	-6.011	6.428	-18.61	6.588	-0.935	0.3499
2	2:107986255:T:C	107986255	C	ADD	1536	5.899	6.31	-6.467	18.27	0.935	0.3499
2	2:107991402:T:G	107991402	G	ADD	1536	5.899	6.31	-6.467	18.27	0.935	0.3499
2	2:168547025:G:A	168547025	A	ADD	1536	-6.545	6.999	-20.26	7.173	-0.9352	0.3499
2	2:168547190:G:C	168547190	C	ADD	1536	-6.545	6.999	-20.26	7.173	-0.9352	0.3499
3	3:87237268:G:A	87237268	A	ADD	1536	-6.727	7.193	-20.83	7.372	-0.9351	0.3499
3	3:87237882:A:T	87237882	T	ADD	1536	-6.727	7.193	-20.83	7.372	-0.9351	0.3499
3	3:87238116:G:T	87238116	T	ADD	1536	-6.727	7.193	-20.83	7.372	-0.9351	0.3499
3	3:125922640:C:G	125922640	G	ADD	1536	-5.717	6.114	-17.7	6.267	-0.935	0.3499
4	4:2275572:C:T	2275572	T	ADD	1536	5.432	5.809	-5.953	16.82	0.9352	0.3499
4	4:23381856:G:A	23381856	A	ADD	1536	-7.733	8.271	-23.94	8.477	-0.935	0.3499
4	4:62664220:C:A	62664220	A	ADD	1536	4.495	4.807	-4.926	13.92	0.9352	0.3499
5	5:166878646:A:G	166878646	G	ADD	1536	-4.377	4.681	-13.55	4.797	-0.9351	0.3499
6	6:48674613:G:A	48674613	A	ADD	1536	-7.045	7.534	-21.81	7.721	-0.9351	0.3499
6	6:103475176:A:G	103475176	G	ADD	1536	-5.83	6.234	-18.05	6.389	-0.9351	0.3499
6	6:103475623:G:A	103475623	A	ADD	1536	-5.83	6.234	-18.05	6.389	-0.9351	0.3499
6	6:132319245:G:A	132319245	G	ADD	1536	3.924	4.197	-4.302	12.15	0.935	0.3499
7	7:25929466:G:A	25929466	A	ADD	1536	-4.377	4.681	-13.55	4.797	-0.9351	0.3499
7	7:38002867:G:A	38002867	G	ADD	1536	4.063	4.345	-4.454	12.58	0.935	0.3499
7	7:118241716:G:A	118241716	A	ADD	1536	4.203	4.494	-4.606	13.01	0.9351	0.3499
7	7:118241824:C:T	118241824	T	ADD	1536	4.203	4.494	-4.606	13.01	0.9351	0.3499
7	7:118242353:C:A	118242353	A	ADD	1536	4.203	4.494	-4.606	13.01	0.9351	0.3499
7	7:118243117:G:T	118243117	T	ADD	1536	4.203	4.494	-4.606	13.01	0.9351	0.3499
7	7:139446811:C:T	139446811	T	ADD	1536	4.454	4.763	-4.882	13.79	0.935	0.3499
7	7:139447377:A:C	139447377	C	ADD	1536	4.454	4.763	-4.882	13.79	0.935	0.3499
7	7:139448373:T:C	139448373	C	ADD	1536	4.454	4.763	-4.882	13.79	0.935	0.3499
7	7:147623164:G:A	147623164	A	ADD	1536	7.1	7.593	-7.781	21.98	0.9352	0.3499
8	8:4339207:G:A	4339207	G	ADD	1536	-4.532	4.847	-14.03	4.968	-0.935	0.3499
8	8:126525035:G:A	126525035	G	ADD	1536	4.909	5.25	-5.381	15.2	0.935	0.3499
9	9:81806282:A:C	81806282	C	ADD	1536	5.712	6.108	-6.26	17.68	0.9351	0.3499
10	10:18595314:G:A	18595314	A	ADD	1536	8.529	9.122	-9.349	26.41	0.9351	0.3499
10	10:20202914:A:T	20202914	T	ADD	1536	-5.68	6.075	-17.59	6.226	-0.9351	0.3499
10	10:81166691:C:T	81166691	T	ADD	1536	-7.483	8.002	-23.17	8.201	-0.9351	0.3499
10	10:81167194:C:T	81167194	T	ADD	1536	-7.483	8.002	-23.17	8.201	-0.9351	0.3499
10	10:81169263:C:G	81169263	G	ADD	1536	-7.483	8.002	-23.17	8.201	-0.9351	0.3499
11	11:81633738:A:T	81633738	T	ADD	1536	4.348	4.649	-4.765	13.46	0.9351	0.3499
12	12:95294492:A:G	95294492	A	ADD	1536	4.542	4.858	-4.979	14.06	0.935	0.3499
13	13:22953132:G:A	22953132	A	ADD	1536	-4.618	4.938	-14.3	5.061	-0.9351	0.3499
13	13:47419204:A:G	47419204	A	ADD	1536	-3.95	4.224	-12.23	4.329	-0.9351	0.3499
13	13:61681609:C:T	61681609	T	ADD	1536	8.387	8.97	-9.194	25.97	0.935	0.3499
13	13:61681895:G:A	61681895	A	ADD	1536	8.387	8.97	-9.194	25.97	0.935	0.3499
13	13:61682682:C:T	61682682	T	ADD	1536	8.387	8.97	-9.194	25.97	0.935	0.3499
13	13:61683230:G:C	61683230	C	ADD	1536	8.387	8.97	-9.194	25.97	0.935	0.3499
13	13:61683501:C:T	61683501	T	ADD	1536	8.387	8.97	-9.194	25.97	0.935	0.3499
13	13:61683984:G:A	61683984	A	ADD	1536	8.387	8.97	-9.194	25.97	0.935	0.3499
13	13:61684373:T:G	61684373	G	ADD	1536	8.387	8.97	-9.194	25.97	0.935	0.3499
13	13:61684739:T:C	61684739	C	ADD	1536	8.387	8.97	-9.194	25.97	0.935	0.3499
13	13:61684992:C:T	61684992	T	ADD	1536	8.387	8.97	-9.194	25.97	0.935	0.3499
13	13:61685121:C:A	61685121	A	ADD	1536	8.387	8.97	-9.194	25.97	0.935	0.3499
13	13:61685258:G:A	61685258	A	ADD	1536	8.387	8.97	-9.194	25.97	0.935	0.3499
13	13:61685282:T:C	61685282	C	ADD	1536	8.387	8.97	-9.194	25.97	0.935	0.3499
13	13:61685292:A:C	61685292	C	ADD	1536	8.387	8.97	-9.194	25.97	0.935	0.3499
13	13:61685339:A:G	61685339	G	ADD	1536	8.387	8.97	-9.194	25.97	0.935	0.3499
13	13:61685441:C:T	61685441	T	ADD	1536	8.387	8.97	-9.194	25.97	0.935	0.3499
13	13:61686006:C:T	61686006	T	ADD	1536	8.387	8.97	-9.194	25.97	0.935	0.3499
13	13:61686329:A:G	61686329	G	ADD	1536	8.387	8.97	-9.194	25.97	0.935	0.3499
13	13:61686833:T:G	61686833	G	ADD	1536	8.387	8.97	-9.194	25.97	0.935	0.3499
13	13:61687254:C:T	61687254	T	ADD	1536	8.387	8.97	-9.194	25.97	0.935	0.3499
13	13:61687399:A:G	61687399	G	ADD	1536	8.387	8.97	-9.194	25.97	0.935	0.3499
13	13:61687691:T:C	61687691	C	ADD	1536	8.387	8.97	-9.194	25.97	0.935	0.3499
13	13:61687824:C:A	61687824	A	ADD	1536	8.387	8.97	-9.194	25.97	0.935	0.3499
13	13:61687882:A:G	61687882	G	ADD	1536	8.387	8.97	-9.194	25.97	0.935	0.3499
13	13:61687973:G:T	61687973	T	ADD	1536	8.387	8.97	-9.194	25.97	0.935	0.3499
13	13:61688019:T:G	61688019	G	ADD	1536	8.387	8.97	-9.194	25.97	0.935	0.3499
13	13:61688320:T:A	61688320	A	ADD	1536	8.387	8.97	-9.194	25.97	0.935	0.3499
13	13:61688418:A:G	61688418	G	ADD	1536	8.387	8.97	-9.194	25.97	0.935	0.3499
13	13:61688897:T:C	61688897	C	ADD	1536	8.387	8.97	-9.194	25.97	0.935	0.3499
13	13:61689004:C:T	61689004	T	ADD	1536	8.387	8.97	-9.194	25.97	0.935	0.3499
13	13:101973118:C:T	101973118	T	ADD	1536	-4.485	4.797	-13.89	4.917	-0.935	0.3499
14	14:25152208:A:G	25152208	G	ADD	1536	-7.204	7.704	-22.3	7.896	-0.9351	0.3499
14	14:25154648:C:A	25154648	A	ADD	1536	-7.204	7.704	-22.3	7.896	-0.9351	0.3499
14	14:25157435:T:C	25157435	C	ADD	1536	-7.204	7.704	-22.3	7.896	-0.9351	0.3499
14	14:25159145:A:G	25159145	G	ADD	1536	-7.204	7.704	-22.3	7.896	-0.9351	0.3499
14	14:25161203:T:A	25161203	A	ADD	1536	-7.204	7.704	-22.3	7.896	-0.9351	0.3499
14	14:25161382:C:T	25161382	T	ADD	1536	-7.204	7.704	-22.3	7.896	-0.9351	0.3499
14	14:56373563:T:C	56373563	C	ADD	1536	4.307	4.606	-4.721	13.33	0.935	0.3499
14	14:95224653:G:A	95224653	G	ADD	1536	-4.063	4.346	-12.58	4.454	-0.935	0.3499
19	19:14977107:G:A	14977107	A	ADD	1536	-5.504	5.886	-17.04	6.032	-0.9352	0.3499
20	20:19426159:C:T	19426159	T	ADD	1536	-4.192	4.483	-12.98	4.595	-0.9351	0.3499
22	22:48824567:C:T	48824567	C	ADD	1536	-3.983	4.26	-12.33	4.367	-0.935	0.3499
1	1:5749083:G:A	5749083	G	ADD	1536	4.487	4.8	-4.92	13.89	0.9349	0.35
1	1:60798516:G:A	60798516	A	ADD	1536	6.46	6.91	-7.083	20	0.9349	0.35
1	1:114456390:C:A	114456390	A	ADD	1536	-4.505	4.82	-13.95	4.941	-0.9348	0.35
2	2:111940996:T:A	111940996	T	ADD	1536	4.02	4.3	-4.407	12.45	0.9349	0.35
2	2:224132235:G:A	224132235	A	ADD	1536	5.664	6.059	-6.211	17.54	0.9348	0.35
4	4:128537229:T:C	128537229	C	ADD	1536	-4.629	4.951	-14.33	5.075	-0.9349	0.35
4	4:182387275:G:T	182387275	G	ADD	1536	-4.135	4.422	-12.8	4.533	-0.935	0.35
4	4:182387280:G:T	182387280	G	ADD	1536	-4.135	4.422	-12.8	4.533	-0.935	0.35
4	4:184839780:T:G	184839780	G	ADD	1536	3.986	4.264	-4.37	12.34	0.935	0.35
5	5:3177470:G:A	3177470	A	ADD	1536	-7.511	8.034	-23.26	8.236	-0.9349	0.35
5	5:16741099:C:A	16741099	A	ADD	1536	-4.754	5.086	-14.72	5.213	-0.9348	0.35
5	5:44440877:A:G	44440877	A	ADD	1536	4.078	4.362	-4.471	12.63	0.935	0.35
5	5:74580881:C:T	74580881	T	ADD	1536	4.76	5.092	-5.22	14.74	0.9348	0.35
7	7:38499314:G:A	38499314	G	ADD	1536	4.036	4.317	-4.425	12.5	0.9349	0.35
8	8:2701534:G:A	2701534	A	ADD	1536	4.798	5.132	-5.261	14.86	0.9349	0.35
8	8:65770467:G:A	65770467	A	ADD	1536	-4.074	4.359	-12.62	4.468	-0.9348	0.35
8	8:65770668:C:A	65770668	A	ADD	1536	-4.074	4.359	-12.62	4.468	-0.9348	0.35
8	8:76979326:C:A	76979326	A	ADD	1536	-3.976	4.253	-12.31	4.359	-0.935	0.35
8	8:79623617:A:G	79623617	A	ADD	1536	6.25	6.685	-6.852	19.35	0.9349	0.35
8	8:94974328:A:G	94974328	G	ADD	1536	-5.245	5.61	-16.24	5.75	-0.9349	0.35
8	8:94974456:A:T	94974456	T	ADD	1536	-5.245	5.61	-16.24	5.75	-0.9349	0.35
8	8:127163606:C:T	127163606	T	ADD	1536	-5.646	6.039	-17.48	6.191	-0.9348	0.35
9	9:93373278:C:G	93373278	G	ADD	1536	-7.167	7.666	-22.19	7.858	-0.9349	0.35
9	9:106287146:G:A	106287146	G	ADD	1536	-4.227	4.522	-13.09	4.635	-0.9349	0.35
10	10:55794366:C:T	55794366	T	ADD	1536	-4.396	4.702	-13.61	4.82	-0.9349	0.35
10	10:55794377:G:T	55794377	T	ADD	1536	-4.396	4.702	-13.61	4.82	-0.9349	0.35
10	10:55794479:C:T	55794479	T	ADD	1536	-4.396	4.702	-13.61	4.82	-0.9349	0.35
10	10:55794820:C:T	55794820	T	ADD	1536	-4.396	4.702	-13.61	4.82	-0.9349	0.35
10	10:100558036:G:A	100558036	A	ADD	1536	5.528	5.913	-6.062	17.12	0.9349	0.35
10	10:129166038:A:G	129166038	G	ADD	1536	-4.274	4.571	-13.23	4.686	-0.9349	0.35
11	11:42809333:A:G	42809333	G	ADD	1536	7.184	7.685	-7.878	22.25	0.9348	0.35
11	11:42812197:A:G	42812197	G	ADD	1536	7.184	7.685	-7.878	22.25	0.9348	0.35
11	11:42812408:A:G	42812408	G	ADD	1536	7.184	7.685	-7.878	22.25	0.9348	0.35
11	11:42820910:A:G	42820910	G	ADD	1536	7.184	7.685	-7.878	22.25	0.9348	0.35
11	11:42821674:G:T	42821674	T	ADD	1536	7.184	7.685	-7.878	22.25	0.9348	0.35
11	11:42824199:T:C	42824199	C	ADD	1536	7.184	7.685	-7.878	22.25	0.9348	0.35
11	11:116721201:T:C	116721201	C	ADD	1536	-3.996	4.274	-12.37	4.381	-0.935	0.35
11	11:120573657:C:A	120573657	A	ADD	1536	6.207	6.64	-6.807	19.22	0.9349	0.35
11	11:120574375:C:T	120574375	T	ADD	1536	6.207	6.64	-6.807	19.22	0.9349	0.35
11	11:120574453:A:G	120574453	G	ADD	1536	6.207	6.64	-6.807	19.22	0.9349	0.35
11	11:120574591:G:A	120574591	A	ADD	1536	6.207	6.64	-6.807	19.22	0.9349	0.35
11	11:120574600:A:G	120574600	G	ADD	1536	6.207	6.64	-6.807	19.22	0.9349	0.35
12	12:105683283:A:C	105683283	C	ADD	1536	4.602	4.922	-5.046	14.25	0.9349	0.35
12	12:116033755:A:G	116033755	G	ADD	1536	-4.038	4.319	-12.5	4.428	-0.9349	0.35
13	13:36159650:G:C	36159650	C	ADD	1536	-7.436	7.953	-23.02	8.152	-0.9349	0.35
13	13:36159892:G:A	36159892	A	ADD	1536	-7.436	7.953	-23.02	8.152	-0.9349	0.35
13	13:36160380:T:C	36160380	C	ADD	1536	-7.436	7.953	-23.02	8.152	-0.9349	0.35
13	13:36161329:G:T	36161329	T	ADD	1536	-7.436	7.953	-23.02	8.152	-0.9349	0.35
13	13:36161390:T:G	36161390	G	ADD	1536	-7.436	7.953	-23.02	8.152	-0.9349	0.35
13	13:76410759:G:A	76410759	A	ADD	1536	6.86	7.337	-7.521	21.24	0.9349	0.35
14	14:82667858:A:G	82667858	A	ADD	1536	-4.985	5.332	-15.43	5.466	-0.9349	0.35
14	14:97541341:A:G	97541341	G	ADD	1536	-6.021	6.439	-18.64	6.6	-0.935	0.35
15	15:27456469:A:G	27456469	A	ADD	1536	7.05	7.542	-7.731	21.83	0.9349	0.35
15	15:58299599:G:A	58299599	A	ADD	1536	-5.196	5.558	-16.09	5.698	-0.9348	0.35
15	15:74220084:G:T	74220084	T	ADD	1536	-4.475	4.787	-13.86	4.907	-0.9349	0.35
17	17:5346599:A:G	5346599	G	ADD	1536	4.807	5.142	-5.271	14.89	0.9348	0.35
17	17:5347956:A:T	5347956	T	ADD	1536	4.807	5.142	-5.271	14.89	0.9348	0.35
17	17:16824504:A:G	16824504	A	ADD	1536	-7.353	7.864	-22.77	8.061	-0.935	0.35
17	17:48947225:G:A	48947225	A	ADD	1536	-5.995	6.413	-18.56	6.574	-0.9348	0.35
17	17:72023478:A:G	72023478	A	ADD	1536	4.068	4.351	-4.46	12.59	0.9349	0.35
18	18:402446:C:A	402446	A	ADD	1536	-5.062	5.415	-15.67	5.55	-0.935	0.35
18	18:405197:C:T	405197	T	ADD	1536	-5.062	5.415	-15.67	5.55	-0.935	0.35
18	18:409276:C:T	409276	T	ADD	1536	-5.062	5.415	-15.67	5.55	-0.935	0.35
18	18:410617:G:A	410617	A	ADD	1536	-5.062	5.415	-15.67	5.55	-0.935	0.35
18	18:25024872:A:T	25024872	T	ADD	1536	4.385	4.691	-4.808	13.58	0.9349	0.35
18	18:25025839:G:A	25025839	A	ADD	1536	4.385	4.691	-4.808	13.58	0.9349	0.35
18	18:40180975:C:T	40180975	T	ADD	1536	4.242	4.538	-4.651	13.14	0.9349	0.35
18	18:44134563:G:A	44134563	A	ADD	1536	-3.919	4.192	-12.13	4.297	-0.9349	0.35
18	18:55146343:A:G	55146343	G	ADD	1536	-4.058	4.341	-12.57	4.45	-0.9348	0.35
1	1:14631114:T:G	14631114	G	ADD	1536	5.455	5.837	-5.985	16.9	0.9346	0.3501
1	1:199442312:G:A	199442312	A	ADD	1536	4.242	4.538	-4.653	13.14	0.9348	0.3501
1	1:204968339:C:T	204968339	T	ADD	1536	4.815	5.151	-5.281	14.91	0.9347	0.3501
1	1:210537625:C:T	210537625	T	ADD	1536	-4.298	4.598	-13.31	4.714	-0.9347	0.3501
1	1:233718784:T:C	233718784	C	ADD	1536	-4.577	4.897	-14.18	5.021	-0.9346	0.3501
1	1:233722554:T:G	233722554	G	ADD	1536	-4.577	4.897	-14.18	5.021	-0.9346	0.3501
1	1:239151401:G:A	239151401	A	ADD	1536	6.558	7.017	-7.194	20.31	0.9347	0.3501
1	1:239161994:T:C	239161994	C	ADD	1536	6.558	7.017	-7.194	20.31	0.9347	0.3501
2	2:36773868:C:T	36773868	T	ADD	1536	-4.167	4.459	-12.91	4.572	-0.9346	0.3501
2	2:53692049:G:C	53692049	C	ADD	1536	-7.257	7.765	-22.48	7.962	-0.9346	0.3501
2	2:85658232:A:G	85658232	G	ADD	1536	6.151	6.581	-6.748	19.05	0.9346	0.3501
2	2:118487184:C:A	118487184	A	ADD	1536	6.005	6.425	-6.588	18.6	0.9347	0.3501
2	2:118488252:G:A	118488252	A	ADD	1536	6.005	6.425	-6.588	18.6	0.9347	0.3501
2	2:131613452:C:G	131613452	G	ADD	1536	-6.793	7.267	-21.04	7.45	-0.9348	0.3501
2	2:131623643:C:T	131623643	T	ADD	1536	-6.793	7.267	-21.04	7.45	-0.9348	0.3501
2	2:131624122:G:A	131624122	A	ADD	1536	-6.793	7.267	-21.04	7.45	-0.9348	0.3501
2	2:131626175:C:T	131626175	T	ADD	1536	-6.793	7.267	-21.04	7.45	-0.9348	0.3501
2	2:131626364:C:T	131626364	T	ADD	1536	-6.793	7.267	-21.04	7.45	-0.9348	0.3501
2	2:131627827:G:C	131627827	C	ADD	1536	-6.793	7.267	-21.04	7.45	-0.9348	0.3501
2	2:131629117:T:A	131629117	A	ADD	1536	-6.793	7.267	-21.04	7.45	-0.9348	0.3501
2	2:131633845:G:C	131633845	C	ADD	1536	-6.793	7.267	-21.04	7.45	-0.9348	0.3501
2	2:131633867:G:T	131633867	T	ADD	1536	-6.793	7.267	-21.04	7.45	-0.9348	0.3501
2	2:148226355:A:G	148226355	A	ADD	1536	4.09	4.375	-4.486	12.67	0.9347	0.3501
2	2:152068781:T:C	152068781	C	ADD	1536	7.255	7.762	-7.959	22.47	0.9347	0.3501
2	2:152071436:G:A	152071436	A	ADD	1536	7.255	7.762	-7.959	22.47	0.9347	0.3501
2	2:152071667:T:A	152071667	A	ADD	1536	7.255	7.762	-7.959	22.47	0.9347	0.3501
3	3:38562392:A:G	38562392	G	ADD	1536	-5.153	5.513	-15.96	5.652	-0.9347	0.3501
3	3:38563249:T:C	38563249	C	ADD	1536	-5.153	5.513	-15.96	5.652	-0.9347	0.3501
3	3:38564286:C:T	38564286	T	ADD	1536	-5.153	5.513	-15.96	5.652	-0.9347	0.3501
3	3:38567725:A:T	38567725	T	ADD	1536	-5.153	5.513	-15.96	5.652	-0.9347	0.3501
3	3:38568081:G:A	38568081	A	ADD	1536	-5.153	5.513	-15.96	5.652	-0.9347	0.3501
3	3:38569764:G:A	38569764	A	ADD	1536	-5.153	5.513	-15.96	5.652	-0.9347	0.3501
3	3:134576330:G:A	134576330	A	ADD	1536	7.286	7.794	-7.991	22.56	0.9347	0.3501
3	3:134578541:G:A	134578541	A	ADD	1536	7.286	7.794	-7.991	22.56	0.9347	0.3501
3	3:134579103:G:T	134579103	T	ADD	1536	7.286	7.794	-7.991	22.56	0.9347	0.3501
3	3:134582847:G:T	134582847	T	ADD	1536	7.286	7.794	-7.991	22.56	0.9347	0.3501
3	3:134591668:G:A	134591668	A	ADD	1536	7.286	7.794	-7.991	22.56	0.9347	0.3501
3	3:134591695:C:T	134591695	T	ADD	1536	7.286	7.794	-7.991	22.56	0.9347	0.3501
3	3:134593278:A:G	134593278	G	ADD	1536	7.286	7.794	-7.991	22.56	0.9347	0.3501
3	3:134593384:C:T	134593384	T	ADD	1536	7.286	7.794	-7.991	22.56	0.9347	0.3501
3	3:134594346:G:A	134594346	A	ADD	1536	7.286	7.794	-7.991	22.56	0.9347	0.3501
3	3:134594516:G:A	134594516	A	ADD	1536	7.286	7.794	-7.991	22.56	0.9347	0.3501
3	3:175917863:T:G	175917863	G	ADD	1536	4.386	4.692	-4.811	13.58	0.9348	0.3501
3	3:178360740:C:T	178360740	T	ADD	1536	4.902	5.244	-5.377	15.18	0.9346	0.3501
3	3:186755882:G:A	186755882	A	ADD	1536	4.093	4.379	-4.49	12.68	0.9347	0.3501
4	4:168342069:G:A	168342069	A	ADD	1536	3.955	4.231	-4.338	12.25	0.9347	0.3501
5	5:14836211:T:C	14836211	C	ADD	1536	-7.429	7.949	-23.01	8.15	-0.9346	0.3501
5	5:14846010:T:C	14846010	C	ADD	1536	-7.429	7.949	-23.01	8.15	-0.9346	0.3501
5	5:14846148:T:C	14846148	C	ADD	1536	-7.429	7.949	-23.01	8.15	-0.9346	0.3501
5	5:126991877:A:G	126991877	G	ADD	1536	-4.552	4.869	-14.1	4.992	-0.9348	0.3501
5	5:143995249:G:A	143995249	A	ADD	1536	4.346	4.649	-4.766	13.46	0.9347	0.3501
5	5:143996355:C:T	143996355	T	ADD	1536	4.346	4.649	-4.766	13.46	0.9347	0.3501
5	5:144000308:C:T	144000308	T	ADD	1536	4.346	4.649	-4.766	13.46	0.9347	0.3501
5	5:144003262:C:T	144003262	T	ADD	1536	4.346	4.649	-4.766	13.46	0.9347	0.3501
5	5:144003582:G:A	144003582	A	ADD	1536	4.346	4.649	-4.766	13.46	0.9347	0.3501
5	5:144005041:C:T	144005041	T	ADD	1536	4.346	4.649	-4.766	13.46	0.9347	0.3501
5	5:144007276:G:A	144007276	A	ADD	1536	4.346	4.649	-4.766	13.46	0.9347	0.3501
5	5:144007327:C:T	144007327	T	ADD	1536	4.346	4.649	-4.766	13.46	0.9347	0.3501
5	5:144007442:G:A	144007442	A	ADD	1536	4.346	4.649	-4.766	13.46	0.9347	0.3501
5	5:144007507:T:C	144007507	C	ADD	1536	4.346	4.649	-4.766	13.46	0.9347	0.3501
6	6:33030755:T:C	33030755	T	ADD	1536	-4.283	4.582	-13.26	4.698	-0.9347	0.3501
6	6:33030787:T:C	33030787	T	ADD	1536	-4.283	4.582	-13.26	4.698	-0.9347	0.3501
6	6:53510321:A:T	53510321	T	ADD	1536	-7.117	7.615	-22.04	7.808	-0.9346	0.3501
6	6:148016380:A:G	148016380	A	ADD	1536	4.593	4.914	-5.038	14.22	0.9346	0.3501
7	7:1091452:T:C	1091452	C	ADD	1536	4.548	4.865	-4.988	14.08	0.9347	0.3501
7	7:47435954:A:G	47435954	A	ADD	1536	5.362	5.737	-5.882	16.61	0.9347	0.3501
7	7:155374823:C:A	155374823	A	ADD	1536	-7.574	8.104	-23.46	8.309	-0.9346	0.3501
8	8:5849745:G:A	5849745	A	ADD	1536	6.475	6.929	-7.104	20.06	0.9346	0.3501
8	8:21884544:A:G	21884544	G	ADD	1536	5.498	5.883	-6.032	17.03	0.9346	0.3501
8	8:34900118:A:G	34900118	A	ADD	1536	4.489	4.802	-4.924	13.9	0.9347	0.3501
8	8:67255606:G:A	67255606	A	ADD	1536	-5.441	5.821	-16.85	5.968	-0.9347	0.3501
8	8:67256017:T:C	67256017	C	ADD	1536	-5.441	5.821	-16.85	5.968	-0.9347	0.3501
8	8:67280787:C:T	67280787	T	ADD	1536	-5.441	5.821	-16.85	5.968	-0.9347	0.3501
8	8:67281163:T:C	67281163	C	ADD	1536	-5.441	5.821	-16.85	5.968	-0.9347	0.3501
8	8:67283063:C:A	67283063	A	ADD	1536	-5.441	5.821	-16.85	5.968	-0.9347	0.3501
8	8:67288986:C:T	67288986	T	ADD	1536	-5.441	5.821	-16.85	5.968	-0.9347	0.3501
8	8:67289550:C:A	67289550	A	ADD	1536	-5.441	5.821	-16.85	5.968	-0.9347	0.3501
8	8:67291599:G:T	67291599	T	ADD	1536	-5.441	5.821	-16.85	5.968	-0.9347	0.3501
8	8:67299061:T:C	67299061	C	ADD	1536	-5.441	5.821	-16.85	5.968	-0.9347	0.3501
9	9:31374719:A:G	31374719	G	ADD	1536	5.628	6.021	-6.174	17.43	0.9347	0.3501
9	9:31374760:T:C	31374760	C	ADD	1536	5.628	6.021	-6.174	17.43	0.9347	0.3501
9	9:31374957:C:T	31374957	T	ADD	1536	5.628	6.021	-6.174	17.43	0.9347	0.3501
9	9:31375205:A:G	31375205	G	ADD	1536	5.628	6.021	-6.174	17.43	0.9347	0.3501
9	9:31375358:A:G	31375358	G	ADD	1536	5.628	6.021	-6.174	17.43	0.9347	0.3501
9	9:31375585:A:G	31375585	G	ADD	1536	5.628	6.021	-6.174	17.43	0.9347	0.3501
9	9:31375633:C:T	31375633	T	ADD	1536	5.628	6.021	-6.174	17.43	0.9347	0.3501
9	9:31375853:T:G	31375853	G	ADD	1536	5.628	6.021	-6.174	17.43	0.9347	0.3501
9	9:31376699:A:C	31376699	C	ADD	1536	5.628	6.021	-6.174	17.43	0.9347	0.3501
9	9:31377034:A:G	31377034	G	ADD	1536	5.628	6.021	-6.174	17.43	0.9347	0.3501
9	9:31377062:C:T	31377062	T	ADD	1536	5.628	6.021	-6.174	17.43	0.9347	0.3501
9	9:36127074:C:G	36127074	G	ADD	1536	-4.112	4.399	-12.73	4.51	-0.9348	0.3501
9	9:36127159:C:T	36127159	T	ADD	1536	-4.112	4.399	-12.73	4.51	-0.9348	0.3501
9	9:36127196:A:T	36127196	T	ADD	1536	-4.112	4.399	-12.73	4.51	-0.9348	0.3501
9	9:36127240:C:A	36127240	A	ADD	1536	-4.112	4.399	-12.73	4.51	-0.9348	0.3501
9	9:136177890:C:T	136177890	T	ADD	1536	-5.293	5.662	-16.39	5.805	-0.9348	0.3501
10	10:17555281:T:C	17555281	C	ADD	1536	-4.216	4.511	-13.06	4.626	-0.9346	0.3501
10	10:61444748:A:G	61444748	A	ADD	1536	4.985	5.333	-5.467	15.44	0.9347	0.3501
10	10:72505766:G:A	72505766	A	ADD	1536	-3.898	4.17	-12.07	4.276	-0.9346	0.3501
10	10:98146654:C:G	98146654	G	ADD	1536	-6.382	6.829	-19.77	7.002	-0.9346	0.3501
10	10:127904636:C:T	127904636	T	ADD	1536	6.245	6.682	-6.851	19.34	0.9346	0.3501
11	11:95888401:C:A	95888401	A	ADD	1536	4.7	5.028	-5.156	14.55	0.9346	0.3501
11	11:113587738:C:T	113587738	T	ADD	1536	-4.525	4.841	-14.01	4.963	-0.9348	0.3501
11	11:113587882:C:T	113587882	T	ADD	1536	-4.525	4.841	-14.01	4.963	-0.9348	0.3501
11	11:113588652:C:T	113588652	T	ADD	1536	-4.525	4.841	-14.01	4.963	-0.9348	0.3501
11	11:132705854:T:C	132705854	C	ADD	1536	4.019	4.3	-4.409	12.45	0.9346	0.3501
13	13:29596510:A:G	29596510	G	ADD	1536	6.86	7.339	-7.525	21.24	0.9347	0.3501
13	13:29601807:G:A	29601807	A	ADD	1536	6.86	7.339	-7.525	21.24	0.9347	0.3501
13	13:69027958:T:C	69027958	T	ADD	1536	-3.995	4.274	-12.37	4.383	-0.9347	0.3501
13	13:69038082:G:C	69038082	G	ADD	1536	-3.995	4.274	-12.37	4.383	-0.9347	0.3501
14	14:59576152:A:G	59576152	G	ADD	1536	-4.357	4.661	-13.49	4.779	-0.9348	0.3501
14	14:59577665:G:A	59577665	A	ADD	1536	-4.357	4.661	-13.49	4.779	-0.9348	0.3501
14	14:59578723:C:T	59578723	T	ADD	1536	-4.357	4.661	-13.49	4.779	-0.9348	0.3501
14	14:59578761:G:C	59578761	C	ADD	1536	-4.357	4.661	-13.49	4.779	-0.9348	0.3501
14	14:59580915:A:G	59580915	G	ADD	1536	-4.357	4.661	-13.49	4.779	-0.9348	0.3501
14	14:83505726:G:A	83505726	A	ADD	1536	5.272	5.64	-5.783	16.33	0.9346	0.3501
14	14:86077010:G:A	86077010	A	ADD	1536	4.861	5.201	-5.333	15.06	0.9346	0.3501
18	18:922217:A:G	922217	G	ADD	1536	4.708	5.037	-5.164	14.58	0.9347	0.3501
18	18:75194246:C:T	75194246	T	ADD	1536	5.701	6.1	-6.255	17.66	0.9346	0.3501
19	19:1153139:T:C	1153139	C	ADD	1536	-4.567	4.886	-14.14	5.01	-0.9347	0.3501
20	20:20982999:T:C	20982999	T	ADD	1536	-3.998	4.277	-12.38	4.384	-0.9347	0.3501
20	20:55269099:A:G	55269099	G	ADD	1536	-4.542	4.859	-14.07	4.982	-0.9347	0.3501
20	20:55269147:A:C	55269147	C	ADD	1536	-4.542	4.859	-14.07	4.982	-0.9347	0.3501
1	1:47895772:C:G	47895772	G	ADD	1536	4.821	5.159	-5.291	14.93	0.9344	0.3502
1	1:207886684:A:G	207886684	A	ADD	1536	-6.029	6.451	-18.67	6.616	-0.9345	0.3502
1	1:207889368:G:T	207889368	T	ADD	1536	-6.029	6.451	-18.67	6.616	-0.9345	0.3502
1	1:247697330:A:G	247697330	G	ADD	1536	-5.48	5.863	-16.97	6.012	-0.9346	0.3502
2	2:5913126:G:A	5913126	A	ADD	1536	4.131	4.421	-4.533	12.8	0.9345	0.3502
2	2:5917356:C:T	5917356	T	ADD	1536	4.131	4.421	-4.533	12.8	0.9345	0.3502
2	2:52467000:A:G	52467000	G	ADD	1536	4.058	4.342	-4.452	12.57	0.9346	0.3502
2	2:197134790:G:A	197134790	G	ADD	1536	-3.901	4.174	-12.08	4.28	-0.9345	0.3502
2	2:231852394:G:A	231852394	G	ADD	1536	-3.894	4.167	-12.06	4.273	-0.9345	0.3502
3	3:89069536:C:T	89069536	T	ADD	1536	4.883	5.225	-5.357	15.12	0.9346	0.3502
3	3:89070508:G:A	89070508	A	ADD	1536	4.883	5.225	-5.357	15.12	0.9346	0.3502
3	3:89072347:A:C	89072347	C	ADD	1536	4.883	5.225	-5.357	15.12	0.9346	0.3502
3	3:115301990:C:T	115301990	T	ADD	1536	-4.848	5.188	-15.02	5.32	-0.9345	0.3502
3	3:115303930:A:T	115303930	T	ADD	1536	-4.848	5.188	-15.02	5.32	-0.9345	0.3502
3	3:115304355:G:A	115304355	A	ADD	1536	-4.848	5.188	-15.02	5.32	-0.9345	0.3502
4	4:141980240:A:G	141980240	G	ADD	1536	4.135	4.425	-4.537	12.81	0.9345	0.3502
4	4:162088272:A:C	162088272	A	ADD	1536	4.448	4.761	-4.882	13.78	0.9344	0.3502
5	5:10151027:A:G	10151027	G	ADD	1536	4.735	5.067	-5.197	14.67	0.9344	0.3502
5	5:40998851:G:A	40998851	G	ADD	1536	-3.996	4.276	-12.38	4.385	-0.9345	0.3502
5	5:40999098:T:A	40999098	T	ADD	1536	-3.996	4.276	-12.38	4.385	-0.9345	0.3502
5	5:179734312:T:C	179734312	C	ADD	1536	4.173	4.466	-4.579	12.93	0.9345	0.3502
6	6:7000542:G:A	7000542	A	ADD	1536	8.805	9.422	-9.661	27.27	0.9346	0.3502
6	6:7000908:G:A	7000908	A	ADD	1536	8.805	9.422	-9.661	27.27	0.9346	0.3502
6	6:26122933:G:T	26122933	T	ADD	1536	-4.262	4.561	-13.2	4.677	-0.9345	0.3502
6	6:32800224:C:A	32800224	A	ADD	1536	-4.826	5.164	-14.95	5.295	-0.9345	0.3502
6	6:55026978:A:G	55026978	G	ADD	1536	-3.895	4.168	-12.06	4.274	-0.9345	0.3502
6	6:55029409:C:G	55029409	G	ADD	1536	-3.895	4.168	-12.06	4.274	-0.9345	0.3502
6	6:55030882:A:G	55030882	G	ADD	1536	-3.895	4.168	-12.06	4.274	-0.9345	0.3502
6	6:69825514:T:G	69825514	G	ADD	1536	5.798	6.204	-6.363	17.96	0.9344	0.3502
6	6:121058929:A:G	121058929	A	ADD	1536	6.306	6.748	-6.921	19.53	0.9345	0.3502
6	6:149631390:T:A	149631390	A	ADD	1536	3.931	4.206	-4.313	12.18	0.9346	0.3502
6	6:149631556:T:C	149631556	C	ADD	1536	3.931	4.206	-4.313	12.18	0.9346	0.3502
6	6:149631561:G:A	149631561	A	ADD	1536	3.931	4.206	-4.313	12.18	0.9346	0.3502
6	6:149631579:T:C	149631579	C	ADD	1536	3.931	4.206	-4.313	12.18	0.9346	0.3502
6	6:149631758:T:C	149631758	C	ADD	1536	3.931	4.206	-4.313	12.18	0.9346	0.3502
6	6:149632009:C:G	149632009	G	ADD	1536	3.931	4.206	-4.313	12.18	0.9346	0.3502
6	6:149632190:A:G	149632190	G	ADD	1536	3.931	4.206	-4.313	12.18	0.9346	0.3502
7	7:10885246:G:A	10885246	A	ADD	1536	-3.936	4.212	-12.19	4.32	-0.9345	0.3502
7	7:12467448:A:G	12467448	G	ADD	1536	8.237	8.815	-9.04	25.52	0.9344	0.3502
7	7:21630982:A:G	21630982	A	ADD	1536	4.741	5.073	-5.202	14.68	0.9345	0.3502
7	7:30798719:C:G	30798719	G	ADD	1536	-5.347	5.721	-16.56	5.866	-0.9346	0.3502
7	7:30799701:C:T	30799701	T	ADD	1536	-5.347	5.721	-16.56	5.866	-0.9346	0.3502
8	8:13812261:A:G	13812261	G	ADD	1536	-5.101	5.459	-15.8	5.599	-0.9344	0.3502
8	8:14126134:T:G	14126134	G	ADD	1536	-4.69	5.019	-14.53	5.147	-0.9345	0.3502
8	8:16215739:T:C	16215739	C	ADD	1536	-6.252	6.69	-19.36	6.86	-0.9345	0.3502
8	8:16233371:C:G	16233371	G	ADD	1536	-6.252	6.69	-19.36	6.86	-0.9345	0.3502
8	8:16241834:C:G	16241834	G	ADD	1536	-6.252	6.69	-19.36	6.86	-0.9345	0.3502
8	8:16242560:T:G	16242560	G	ADD	1536	-6.252	6.69	-19.36	6.86	-0.9345	0.3502
8	8:16243288:A:G	16243288	G	ADD	1536	-6.252	6.69	-19.36	6.86	-0.9345	0.3502
9	9:2677743:G:A	2677743	A	ADD	1536	5.408	5.788	-5.935	16.75	0.9345	0.3502
9	9:99023529:G:A	99023529	A	ADD	1536	-8.213	8.788	-25.44	9.012	-0.9345	0.3502
9	9:118141673:A:T	118141673	T	ADD	1536	3.997	4.277	-4.386	12.38	0.9345	0.3502
10	10:29371396:A:G	29371396	A	ADD	1536	-4.187	4.48	-12.97	4.594	-0.9346	0.3502
10	10:126286649:A:G	126286649	G	ADD	1536	-5.277	5.646	-16.34	5.79	-0.9346	0.3502
11	11:76311991:G:C	76311991	C	ADD	1536	-4.118	4.406	-12.75	4.518	-0.9346	0.3502
11	11:76312778:G:A	76312778	A	ADD	1536	-4.118	4.406	-12.75	4.518	-0.9346	0.3502
13	13:61470228:C:T	61470228	T	ADD	1536	6.194	6.628	-6.796	19.18	0.9346	0.3502
13	13:61470314:G:A	61470314	A	ADD	1536	6.194	6.628	-6.796	19.18	0.9346	0.3502
13	13:61472661:G:A	61472661	A	ADD	1536	6.194	6.628	-6.796	19.18	0.9346	0.3502
13	13:61473035:A:G	61473035	G	ADD	1536	6.194	6.628	-6.796	19.18	0.9346	0.3502
14	14:55953377:G:A	55953377	A	ADD	1536	3.907	4.182	-4.289	12.1	0.9344	0.3502
14	14:55953636:C:T	55953636	T	ADD	1536	3.907	4.182	-4.289	12.1	0.9344	0.3502
16	16:20113706:G:A	20113706	A	ADD	1536	-4.867	5.208	-15.08	5.341	-0.9344	0.3502
17	17:5235811:A:C	5235811	A	ADD	1536	-3.917	4.191	-12.13	4.297	-0.9346	0.3502
17	17:5236103:A:G	5236103	A	ADD	1536	-3.917	4.191	-12.13	4.297	-0.9346	0.3502
17	17:5247537:A:C	5247537	A	ADD	1536	-3.917	4.191	-12.13	4.297	-0.9346	0.3502
18	18:4144941:G:C	4144941	C	ADD	1536	-4.766	5.1	-14.76	5.23	-0.9345	0.3502
1	1:65544665:A:G	65544665	G	ADD	1536	4.601	4.925	-5.051	14.25	0.9342	0.3503
1	1:65546160:A:T	65546160	T	ADD	1536	4.601	4.925	-5.051	14.25	0.9342	0.3503
1	1:66012701:G:T	66012701	T	ADD	1536	6.54	7	-7.18	20.26	0.9343	0.3503
1	1:66014860:C:T	66014860	T	ADD	1536	6.54	7	-7.18	20.26	0.9343	0.3503
1	1:66015895:G:A	66015895	A	ADD	1536	6.54	7	-7.18	20.26	0.9343	0.3503
1	1:66016215:G:C	66016215	C	ADD	1536	6.54	7	-7.18	20.26	0.9343	0.3503
1	1:66016301:A:G	66016301	G	ADD	1536	6.54	7	-7.18	20.26	0.9343	0.3503
1	1:66017686:C:T	66017686	T	ADD	1536	6.54	7	-7.18	20.26	0.9343	0.3503
1	1:66017975:C:T	66017975	T	ADD	1536	6.54	7	-7.18	20.26	0.9343	0.3503
1	1:79863972:A:G	79863972	G	ADD	1536	4.261	4.561	-4.678	13.2	0.9343	0.3503
1	1:79864132:T:C	79864132	C	ADD	1536	4.261	4.561	-4.678	13.2	0.9343	0.3503
1	1:116577110:G:A	116577110	A	ADD	1536	7.229	7.737	-7.936	22.39	0.9343	0.3503
2	2:18215163:A:G	18215163	G	ADD	1536	4.653	4.98	-5.108	14.41	0.9342	0.3503
2	2:40737016:T:A	40737016	A	ADD	1536	-7.551	8.082	-23.39	8.289	-0.9344	0.3503
2	2:40740440:G:A	40740440	A	ADD	1536	-7.551	8.082	-23.39	8.289	-0.9344	0.3503
2	2:130363260:A:G	130363260	G	ADD	1536	-5.009	5.361	-15.52	5.498	-0.9344	0.3503
2	2:144077919:C:T	144077919	T	ADD	1536	3.962	4.241	-4.35	12.28	0.9343	0.3503
2	2:195960805:A:G	195960805	G	ADD	1536	7.359	7.877	-8.079	22.8	0.9342	0.3503
2	2:195962044:C:A	195962044	A	ADD	1536	7.359	7.877	-8.079	22.8	0.9342	0.3503
2	2:195962704:C:T	195962704	T	ADD	1536	7.359	7.877	-8.079	22.8	0.9342	0.3503
2	2:233309878:G:T	233309878	T	ADD	1536	-8.897	9.522	-27.56	9.766	-0.9343	0.3503
3	3:6034847:T:G	6034847	G	ADD	1536	7.43	7.954	-8.158	23.02	0.9342	0.3503
3	3:6037218:A:G	6037218	G	ADD	1536	7.43	7.954	-8.158	23.02	0.9342	0.3503
3	3:65828741:G:A	65828741	A	ADD	1536	-5.271	5.642	-16.33	5.787	-0.9342	0.3503
3	3:104090754:A:G	104090754	G	ADD	1536	-5.291	5.664	-16.39	5.809	-0.9343	0.3503
3	3:169222568:G:T	169222568	T	ADD	1536	4.129	4.42	-4.534	12.79	0.9342	0.3503
3	3:193407703:C:A	193407703	A	ADD	1536	-4.266	4.566	-13.22	4.684	-0.9343	0.3503
4	4:37722883:C:T	37722883	T	ADD	1536	-6.547	7.007	-20.28	7.187	-0.9343	0.3503
4	4:43159801:G:T	43159801	T	ADD	1536	4.424	4.735	-4.856	13.7	0.9344	0.3503
4	4:43160147:C:T	43160147	T	ADD	1536	4.424	4.735	-4.856	13.7	0.9344	0.3503
4	4:43160374:A:G	43160374	G	ADD	1536	4.424	4.735	-4.856	13.7	0.9344	0.3503
4	4:43160377:G:C	43160377	C	ADD	1536	4.424	4.735	-4.856	13.7	0.9344	0.3503
4	4:43160391:T:C	43160391	C	ADD	1536	4.424	4.735	-4.856	13.7	0.9344	0.3503
4	4:43160635:A:G	43160635	G	ADD	1536	4.424	4.735	-4.856	13.7	0.9344	0.3503
4	4:43160913:T:A	43160913	A	ADD	1536	4.424	4.735	-4.856	13.7	0.9344	0.3503
4	4:43161099:A:T	43161099	T	ADD	1536	4.424	4.735	-4.856	13.7	0.9344	0.3503
4	4:43161152:G:T	43161152	T	ADD	1536	4.424	4.735	-4.856	13.7	0.9344	0.3503
4	4:43161226:A:T	43161226	T	ADD	1536	4.424	4.735	-4.856	13.7	0.9344	0.3503
4	4:43161254:G:T	43161254	T	ADD	1536	4.424	4.735	-4.856	13.7	0.9344	0.3503
4	4:43161354:G:A	43161354	A	ADD	1536	4.424	4.735	-4.856	13.7	0.9344	0.3503
4	4:43161487:A:G	43161487	G	ADD	1536	4.424	4.735	-4.856	13.7	0.9344	0.3503
4	4:43161519:G:A	43161519	A	ADD	1536	4.424	4.735	-4.856	13.7	0.9344	0.3503
4	4:43161691:T:C	43161691	C	ADD	1536	4.424	4.735	-4.856	13.7	0.9344	0.3503
4	4:43162073:C:T	43162073	T	ADD	1536	4.424	4.735	-4.856	13.7	0.9344	0.3503
4	4:43162154:T:A	43162154	A	ADD	1536	4.424	4.735	-4.856	13.7	0.9344	0.3503
4	4:43162224:C:T	43162224	T	ADD	1536	4.424	4.735	-4.856	13.7	0.9344	0.3503
4	4:43162639:C:T	43162639	T	ADD	1536	4.424	4.735	-4.856	13.7	0.9344	0.3503
4	4:43163536:C:G	43163536	G	ADD	1536	4.424	4.735	-4.856	13.7	0.9344	0.3503
4	4:43163538:C:T	43163538	T	ADD	1536	4.424	4.735	-4.856	13.7	0.9344	0.3503
4	4:43163603:G:A	43163603	A	ADD	1536	4.424	4.735	-4.856	13.7	0.9344	0.3503
4	4:43164568:A:G	43164568	G	ADD	1536	4.424	4.735	-4.856	13.7	0.9344	0.3503
4	4:43165925:T:A	43165925	A	ADD	1536	4.424	4.735	-4.856	13.7	0.9344	0.3503
4	4:43166425:T:C	43166425	C	ADD	1536	4.424	4.735	-4.856	13.7	0.9344	0.3503
4	4:43166636:G:T	43166636	T	ADD	1536	4.424	4.735	-4.856	13.7	0.9344	0.3503
4	4:43167301:C:A	43167301	A	ADD	1536	4.424	4.735	-4.856	13.7	0.9344	0.3503
4	4:43168117:G:A	43168117	A	ADD	1536	4.424	4.735	-4.856	13.7	0.9344	0.3503
4	4:43168316:T:C	43168316	C	ADD	1536	4.424	4.735	-4.856	13.7	0.9344	0.3503
4	4:43168587:T:C	43168587	C	ADD	1536	4.424	4.735	-4.856	13.7	0.9344	0.3503
4	4:43168601:G:T	43168601	T	ADD	1536	4.424	4.735	-4.856	13.7	0.9344	0.3503
4	4:43168699:C:A	43168699	A	ADD	1536	4.424	4.735	-4.856	13.7	0.9344	0.3503
4	4:43168753:C:T	43168753	T	ADD	1536	4.424	4.735	-4.856	13.7	0.9344	0.3503
4	4:43168883:C:A	43168883	A	ADD	1536	4.424	4.735	-4.856	13.7	0.9344	0.3503
4	4:43170067:A:T	43170067	T	ADD	1536	4.424	4.735	-4.856	13.7	0.9344	0.3503
4	4:43170550:T:C	43170550	C	ADD	1536	4.424	4.735	-4.856	13.7	0.9344	0.3503
4	4:43170748:G:T	43170748	T	ADD	1536	4.424	4.735	-4.856	13.7	0.9344	0.3503
4	4:43171165:A:G	43171165	G	ADD	1536	4.424	4.735	-4.856	13.7	0.9344	0.3503
4	4:43171242:C:T	43171242	T	ADD	1536	4.424	4.735	-4.856	13.7	0.9344	0.3503
4	4:43171419:T:G	43171419	G	ADD	1536	4.424	4.735	-4.856	13.7	0.9344	0.3503
4	4:43171491:G:T	43171491	T	ADD	1536	4.424	4.735	-4.856	13.7	0.9344	0.3503
4	4:43171618:C:G	43171618	G	ADD	1536	4.424	4.735	-4.856	13.7	0.9344	0.3503
4	4:43171879:A:G	43171879	G	ADD	1536	4.424	4.735	-4.856	13.7	0.9344	0.3503
4	4:43172053:A:G	43172053	G	ADD	1536	4.424	4.735	-4.856	13.7	0.9344	0.3503
4	4:43172220:C:G	43172220	G	ADD	1536	4.424	4.735	-4.856	13.7	0.9344	0.3503
4	4:106123582:G:C	106123582	G	ADD	1536	-4.144	4.435	-12.84	4.548	-0.9343	0.3503
5	5:2651616:G:A	2651616	A	ADD	1536	6.144	6.577	-6.746	19.03	0.9343	0.3503
5	5:124783400:A:G	124783400	G	ADD	1536	-4.531	4.85	-14.04	4.974	-0.9343	0.3503
5	5:150545433:A:G	150545433	A	ADD	1536	-4.04	4.324	-12.51	4.434	-0.9344	0.3503
5	5:159079888:T:A	159079888	A	ADD	1536	-4.396	4.705	-13.62	4.825	-0.9343	0.3503
5	5:159079895:C:T	159079895	T	ADD	1536	-4.396	4.705	-13.62	4.825	-0.9343	0.3503
5	5:180615933:T:C	180615933	C	ADD	1536	-3.962	4.241	-12.27	4.35	-0.9343	0.3503
6	6:19781834:A:G	19781834	G	ADD	1536	4.591	4.914	-5.04	14.22	0.9344	0.3503
6	6:25728176:C:T	25728176	T	ADD	1536	-7.721	8.264	-23.92	8.477	-0.9343	0.3503
6	6:28378131:G:A	28378131	A	ADD	1536	-4.549	4.869	-14.09	4.993	-0.9344	0.3503
6	6:28383589:C:T	28383589	T	ADD	1536	-4.549	4.869	-14.09	4.993	-0.9344	0.3503
6	6:32773278:T:C	32773278	C	ADD	1536	4.642	4.968	-5.095	14.38	0.9344	0.3503
6	6:72665798:T:A	72665798	A	ADD	1536	-4.897	5.241	-15.17	5.375	-0.9344	0.3503
6	6:99418852:G:A	99418852	A	ADD	1536	-4.687	5.016	-14.52	5.145	-0.9343	0.3503
6	6:99420493:A:C	99420493	C	ADD	1536	-4.687	5.016	-14.52	5.145	-0.9343	0.3503
6	6:99421048:C:G	99421048	G	ADD	1536	-4.687	5.016	-14.52	5.145	-0.9343	0.3503
6	6:162696006:G:C	162696006	C	ADD	1536	-7.833	8.385	-24.27	8.6	-0.9342	0.3503
7	7:3639612:G:A	3639612	A	ADD	1536	8.987	9.619	-9.866	27.84	0.9343	0.3503
7	7:37999435:C:A	37999435	A	ADD	1536	7.723	8.266	-8.479	23.92	0.9343	0.3503
8	8:4551292:A:C	4551292	A	ADD	1536	-4.083	4.369	-12.65	4.481	-0.9344	0.3503
8	8:9155341:T:A	9155341	A	ADD	1536	5.26	5.63	-5.775	16.29	0.9342	0.3503
8	8:10698394:T:C	10698394	C	ADD	1536	5.289	5.66	-5.805	16.38	0.9344	0.3503
8	8:16711071:C:G	16711071	G	ADD	1536	-4.544	4.863	-14.08	4.988	-0.9343	0.3503
8	8:16985962:A:G	16985962	G	ADD	1536	4.68	5.009	-5.137	14.5	0.9344	0.3503
10	10:55810375:G:T	55810375	G	ADD	1536	4.136	4.427	-4.54	12.81	0.9343	0.3503
10	10:99313438:G:C	99313438	C	ADD	1536	4.135	4.426	-4.539	12.81	0.9343	0.3503
11	11:7376305:A:G	7376305	G	ADD	1536	5.893	6.308	-6.47	18.26	0.9342	0.3503
11	11:7378441:C:T	7378441	T	ADD	1536	5.893	6.308	-6.47	18.26	0.9342	0.3503
11	11:7379172:T:C	7379172	C	ADD	1536	5.893	6.308	-6.47	18.26	0.9342	0.3503
11	11:41201969:A:G	41201969	G	ADD	1536	-4.086	4.373	-12.66	4.485	-0.9344	0.3503
11	11:70490953:A:C	70490953	C	ADD	1536	-4.173	4.466	-12.93	4.58	-0.9343	0.3503
11	11:116537962:G:C	116537962	C	ADD	1536	5.035	5.39	-5.528	15.6	0.9343	0.3503
11	11:116539203:C:G	116539203	G	ADD	1536	5.035	5.39	-5.528	15.6	0.9343	0.3503
11	11:116539868:T:C	116539868	C	ADD	1536	5.035	5.39	-5.528	15.6	0.9343	0.3503
11	11:116540439:C:T	116540439	T	ADD	1536	5.035	5.39	-5.528	15.6	0.9343	0.3503
11	11:116540792:T:C	116540792	C	ADD	1536	5.035	5.39	-5.528	15.6	0.9343	0.3503
12	12:40522002:G:A	40522002	G	ADD	1536	4.097	4.385	-4.497	12.69	0.9343	0.3503
12	12:40522256:G:A	40522256	G	ADD	1536	4.097	4.385	-4.497	12.69	0.9343	0.3503
12	12:40526498:G:A	40526498	G	ADD	1536	4.097	4.385	-4.497	12.69	0.9343	0.3503
12	12:40527897:C:T	40527897	C	ADD	1536	4.097	4.385	-4.497	12.69	0.9343	0.3503
12	12:40530303:G:A	40530303	G	ADD	1536	4.097	4.385	-4.497	12.69	0.9343	0.3503
12	12:47411294:C:A	47411294	A	ADD	1536	4.792	5.129	-5.261	14.85	0.9343	0.3503
12	12:47411729:G:A	47411729	A	ADD	1536	4.792	5.129	-5.261	14.85	0.9343	0.3503
12	12:47412044:C:A	47412044	A	ADD	1536	4.792	5.129	-5.261	14.85	0.9343	0.3503
13	13:82062137:A:T	82062137	T	ADD	1536	4.032	4.315	-4.426	12.49	0.9342	0.3503
16	16:86011337:C:T	86011337	T	ADD	1536	6.855	7.338	-7.526	21.24	0.9343	0.3503
17	17:27536799:T:C	27536799	T	ADD	1536	-3.939	4.216	-12.2	4.324	-0.9344	0.3503
2	2:15317977:G:A	15317977	A	ADD	1536	5.46	5.845	-5.996	16.92	0.9341	0.3504
2	2:47942825:A:G	47942825	G	ADD	1536	-3.966	4.246	-12.29	4.356	-0.9341	0.3504
2	2:119414453:A:G	119414453	G	ADD	1536	-5.101	5.461	-15.81	5.603	-0.9341	0.3504
2	2:137512418:T:C	137512418	C	ADD	1536	4.611	4.937	-5.065	14.29	0.934	0.3504
2	2:137515364:C:T	137515364	T	ADD	1536	4.611	4.937	-5.065	14.29	0.934	0.3504
2	2:171260820:T:C	171260820	T	ADD	1536	4.18	4.475	-4.591	12.95	0.9341	0.3504
2	2:179771223:T:A	179771223	A	ADD	1536	-5.544	5.935	-17.18	6.088	-0.9341	0.3504
3	3:10111393:T:C	10111393	C	ADD	1536	7.264	7.777	-7.978	22.51	0.9341	0.3504
3	3:10111959:T:C	10111959	C	ADD	1536	7.264	7.777	-7.978	22.51	0.9341	0.3504
3	3:10112862:G:A	10112862	A	ADD	1536	7.264	7.777	-7.978	22.51	0.9341	0.3504
3	3:10113408:C:G	10113408	G	ADD	1536	7.264	7.777	-7.978	22.51	0.9341	0.3504
3	3:10114802:T:C	10114802	C	ADD	1536	7.264	7.777	-7.978	22.51	0.9341	0.3504
3	3:10118962:T:C	10118962	C	ADD	1536	7.264	7.777	-7.978	22.51	0.9341	0.3504
3	3:10119603:C:A	10119603	A	ADD	1536	7.264	7.777	-7.978	22.51	0.9341	0.3504
3	3:10119917:T:C	10119917	C	ADD	1536	7.264	7.777	-7.978	22.51	0.9341	0.3504
3	3:10120314:G:A	10120314	A	ADD	1536	7.264	7.777	-7.978	22.51	0.9341	0.3504
3	3:10120531:T:C	10120531	C	ADD	1536	7.264	7.777	-7.978	22.51	0.9341	0.3504
3	3:10121922:C:T	10121922	T	ADD	1536	7.264	7.777	-7.978	22.51	0.9341	0.3504
3	3:10124444:C:T	10124444	T	ADD	1536	7.264	7.777	-7.978	22.51	0.9341	0.3504
3	3:10125283:C:T	10125283	T	ADD	1536	7.264	7.777	-7.978	22.51	0.9341	0.3504
3	3:10125342:G:A	10125342	A	ADD	1536	7.264	7.777	-7.978	22.51	0.9341	0.3504
3	3:10125404:G:C	10125404	C	ADD	1536	7.264	7.777	-7.978	22.51	0.9341	0.3504
3	3:10125550:C:A	10125550	A	ADD	1536	7.264	7.777	-7.978	22.51	0.9341	0.3504
3	3:10126083:C:G	10126083	G	ADD	1536	7.264	7.777	-7.978	22.51	0.9341	0.3504
3	3:10126312:G:T	10126312	T	ADD	1536	7.264	7.777	-7.978	22.51	0.9341	0.3504
3	3:10133574:C:T	10133574	T	ADD	1536	7.264	7.777	-7.978	22.51	0.9341	0.3504
3	3:22946272:A:G	22946272	G	ADD	1536	-4.905	5.25	-15.19	5.385	-0.9342	0.3504
3	3:37519089:C:T	37519089	T	ADD	1536	7.54	8.073	-8.283	23.36	0.934	0.3504
3	3:37520532:A:G	37520532	G	ADD	1536	7.54	8.073	-8.283	23.36	0.934	0.3504
3	3:37521015:A:T	37521015	T	ADD	1536	7.54	8.073	-8.283	23.36	0.934	0.3504
3	3:37521037:G:A	37521037	A	ADD	1536	7.54	8.073	-8.283	23.36	0.934	0.3504
3	3:37521237:C:T	37521237	T	ADD	1536	7.54	8.073	-8.283	23.36	0.934	0.3504
3	3:37526434:G:A	37526434	A	ADD	1536	7.54	8.073	-8.283	23.36	0.934	0.3504
3	3:110227839:T:A	110227839	A	ADD	1536	4.218	4.515	-4.632	13.07	0.934	0.3504
3	3:131207595:A:T	131207595	T	ADD	1536	-6.565	7.028	-20.34	7.211	-0.934	0.3504
3	3:176022848:T:G	176022848	T	ADD	1536	-4.427	4.739	-13.72	4.862	-0.9342	0.3504
4	4:3416880:G:A	3416880	A	ADD	1536	-4.515	4.834	-13.99	4.959	-0.9341	0.3504
4	4:16423168:T:C	16423168	C	ADD	1536	-4.128	4.419	-12.79	4.533	-0.9342	0.3504
4	4:182546884:G:A	182546884	A	ADD	1536	3.978	4.259	-4.369	12.33	0.9342	0.3504
4	4:189069672:T:G	189069672	G	ADD	1536	-4.875	5.219	-15.1	5.353	-0.9341	0.3504
4	4:189070726:A:G	189070726	G	ADD	1536	-4.875	5.219	-15.1	5.353	-0.9341	0.3504
4	4:189071105:C:T	189071105	T	ADD	1536	-4.875	5.219	-15.1	5.353	-0.9341	0.3504
4	4:189071108:G:A	189071108	A	ADD	1536	-4.875	5.219	-15.1	5.353	-0.9341	0.3504
4	4:189071462:T:C	189071462	C	ADD	1536	-4.875	5.219	-15.1	5.353	-0.9341	0.3504
4	4:189072008:C:T	189072008	T	ADD	1536	-4.875	5.219	-15.1	5.353	-0.9341	0.3504
6	6:31319157:C:A	31319157	C	ADD	1536	5.715	6.117	-6.275	17.7	0.9342	0.3504
6	6:72654857:C:T	72654857	T	ADD	1536	-4.304	4.607	-13.33	4.725	-0.9342	0.3504
7	7:32515031:C:T	32515031	T	ADD	1536	-5.497	5.885	-17.03	6.037	-0.9341	0.3504
7	7:32517739:C:T	32517739	T	ADD	1536	-5.497	5.885	-17.03	6.037	-0.9341	0.3504
7	7:32518188:G:A	32518188	A	ADD	1536	-5.497	5.885	-17.03	6.037	-0.9341	0.3504
7	7:63830725:C:T	63830725	T	ADD	1536	-7.068	7.567	-21.9	7.763	-0.934	0.3504
7	7:82569707:G:A	82569707	G	ADD	1536	5.566	5.959	-6.112	17.24	0.9342	0.3504
8	8:14591867:C:T	14591867	T	ADD	1536	4.385	4.694	-4.816	13.58	0.9341	0.3504
8	8:17436641:G:A	17436641	A	ADD	1536	5.295	5.669	-5.816	16.41	0.9341	0.3504
8	8:17436654:C:T	17436654	T	ADD	1536	5.295	5.669	-5.816	16.41	0.9341	0.3504
8	8:17437182:C:T	17437182	T	ADD	1536	5.295	5.669	-5.816	16.41	0.9341	0.3504
8	8:17437412:G:T	17437412	T	ADD	1536	5.295	5.669	-5.816	16.41	0.9341	0.3504
8	8:17437419:T:C	17437419	C	ADD	1536	5.295	5.669	-5.816	16.41	0.9341	0.3504
8	8:17437522:A:G	17437522	G	ADD	1536	5.295	5.669	-5.816	16.41	0.9341	0.3504
8	8:17438573:C:G	17438573	G	ADD	1536	5.295	5.669	-5.816	16.41	0.9341	0.3504
8	8:17438599:G:A	17438599	A	ADD	1536	5.295	5.669	-5.816	16.41	0.9341	0.3504
8	8:27168030:G:A	27168030	A	ADD	1536	-4.998	5.352	-15.49	5.49	-0.934	0.3504
9	9:112969567:G:C	112969567	G	ADD	1536	3.987	4.268	-4.378	12.35	0.9342	0.3504
9	9:118320425:G:A	118320425	G	ADD	1536	-3.992	4.274	-12.37	4.384	-0.9342	0.3504
9	9:134734982:C:T	134734982	T	ADD	1536	-3.974	4.254	-12.31	4.364	-0.9342	0.3504
9	9:134735580:T:C	134735580	C	ADD	1536	-3.974	4.254	-12.31	4.364	-0.9342	0.3504
10	10:128180189:G:A	128180189	A	ADD	1536	4.467	4.782	-4.906	13.84	0.934	0.3504
11	11:57762955:T:C	57762955	C	ADD	1536	-4.763	5.098	-14.75	5.23	-0.9342	0.3504
11	11:96610573:G:A	96610573	A	ADD	1536	5.35	5.728	-5.877	16.58	0.9341	0.3504
11	11:96938440:A:G	96938440	G	ADD	1536	5.645	6.043	-6.199	17.49	0.9342	0.3504
11	11:100722138:A:C	100722138	C	ADD	1536	-4.326	4.631	-13.4	4.751	-0.9341	0.3504
11	11:100722987:A:C	100722987	C	ADD	1536	-4.326	4.631	-13.4	4.751	-0.9341	0.3504
12	12:5571448:T:G	5571448	G	ADD	1536	-4.365	4.673	-13.52	4.793	-0.9342	0.3504
12	12:20473758:C:A	20473758	A	ADD	1536	-4.443	4.757	-13.77	4.88	-0.9341	0.3504
12	12:45736159:G:A	45736159	A	ADD	1536	4.42	4.732	-4.855	13.7	0.9341	0.3504
12	12:45738112:G:A	45738112	A	ADD	1536	4.42	4.732	-4.855	13.7	0.9341	0.3504
12	12:45964563:G:C	45964563	C	ADD	1536	-9.046	9.685	-28.03	9.936	-0.934	0.3504
12	12:52565922:A:G	52565922	G	ADD	1536	8.066	8.635	-8.859	24.99	0.9341	0.3504
12	12:111774068:A:C	111774068	A	ADD	1536	-5.479	5.866	-16.98	6.018	-0.9341	0.3504
13	13:114900510:C:T	114900510	T	ADD	1536	-4.207	4.504	-13.03	4.621	-0.934	0.3504
16	16:58910764:T:C	58910764	C	ADD	1536	5.045	5.401	-5.54	15.63	0.9341	0.3504
16	16:74876612:G:A	74876612	A	ADD	1536	4.143	4.435	-4.55	12.84	0.9341	0.3504
16	16:78003164:C:T	78003164	T	ADD	1536	-4.601	4.926	-14.26	5.053	-0.9341	0.3504
16	16:78022749:G:T	78022749	T	ADD	1536	-4.66	4.989	-14.44	5.118	-0.934	0.3504
16	16:87945456:A:G	87945456	G	ADD	1536	4.74	5.075	-5.207	14.69	0.934	0.3504
17	17:503888:A:C	503888	C	ADD	1536	4.477	4.793	-4.916	13.87	0.9342	0.3504
17	17:30041176:G:A	30041176	A	ADD	1536	-9.124	9.768	-28.27	10.02	-0.934	0.3504
17	17:34817058:C:T	34817058	T	ADD	1536	5.992	6.414	-6.579	18.56	0.9342	0.3504
17	17:34817325:A:G	34817325	G	ADD	1536	5.992	6.414	-6.579	18.56	0.9342	0.3504
18	18:22416568:T:C	22416568	C	ADD	1536	7.987	8.55	-8.771	24.75	0.9341	0.3504
18	18:22418775:C:T	22418775	T	ADD	1536	7.987	8.55	-8.771	24.75	0.9341	0.3504
18	18:22418983:T:C	22418983	C	ADD	1536	7.987	8.55	-8.771	24.75	0.9341	0.3504
18	18:22419677:A:T	22419677	T	ADD	1536	7.987	8.55	-8.771	24.75	0.9341	0.3504
18	18:22419713:A:T	22419713	T	ADD	1536	7.987	8.55	-8.771	24.75	0.9341	0.3504
18	18:22426089:T:C	22426089	C	ADD	1536	7.987	8.55	-8.771	24.75	0.9341	0.3504
18	18:47169684:A:G	47169684	G	ADD	1536	-4.046	4.331	-12.53	4.442	-0.9342	0.3504
21	21:27533922:T:C	27533922	C	ADD	1536	-4.804	5.143	-14.88	5.276	-0.9341	0.3504
1	1:30284674:A:C	30284674	A	ADD	1536	-6.096	6.527	-18.89	6.697	-0.9339	0.3505
1	1:56584260:G:C	56584260	C	ADD	1536	6.263	6.707	-6.882	19.41	0.9338	0.3505
1	1:65788337:G:A	65788337	A	ADD	1536	-4.499	4.818	-13.94	4.943	-0.9339	0.3505
1	1:210541775:G:A	210541775	A	ADD	1536	-4.524	4.844	-14.02	4.971	-0.9339	0.3505
1	1:210547213:G:A	210547213	A	ADD	1536	-4.524	4.844	-14.02	4.971	-0.9339	0.3505
1	1:230679587:A:C	230679587	C	ADD	1536	3.911	4.188	-4.297	12.12	0.9338	0.3505
2	2:17911847:G:A	17911847	A	ADD	1536	-5.737	6.144	-17.78	6.304	-0.9339	0.3505
2	2:42342422:A:C	42342422	C	ADD	1536	3.899	4.174	-4.283	12.08	0.934	0.3505
2	2:169770386:A:C	169770386	C	ADD	1536	-4.165	4.46	-12.91	4.576	-0.9339	0.3505
2	2:172481476:G:A	172481476	G	ADD	1536	3.991	4.273	-4.384	12.37	0.9339	0.3505
3	3:17956879:T:A	17956879	A	ADD	1536	7.751	8.301	-8.518	24.02	0.9338	0.3505
3	3:17957112:T:G	17957112	G	ADD	1536	7.751	8.301	-8.518	24.02	0.9338	0.3505
3	3:78626185:A:G	78626185	G	ADD	1536	-8.382	8.975	-25.97	9.208	-0.934	0.3505
3	3:78627388:G:A	78627388	A	ADD	1536	-8.382	8.975	-25.97	9.208	-0.934	0.3505
3	3:78629055:C:T	78629055	T	ADD	1536	-8.382	8.975	-25.97	9.208	-0.934	0.3505
3	3:78629902:A:G	78629902	G	ADD	1536	-8.382	8.975	-25.97	9.208	-0.934	0.3505
3	3:152994014:C:T	152994014	C	ADD	1536	-3.871	4.145	-12	4.253	-0.9338	0.3505
3	3:152994074:G:A	152994074	G	ADD	1536	-3.871	4.145	-12	4.253	-0.9338	0.3505
3	3:152994772:G:A	152994772	G	ADD	1536	-3.871	4.145	-12	4.253	-0.9338	0.3505
3	3:152996756:C:T	152996756	C	ADD	1536	-3.871	4.145	-12	4.253	-0.9338	0.3505
3	3:152999507:A:T	152999507	A	ADD	1536	-3.871	4.145	-12	4.253	-0.9338	0.3505
3	3:161704694:C:T	161704694	T	ADD	1536	-3.965	4.246	-12.29	4.356	-0.9339	0.3505
3	3:161706534:A:G	161706534	G	ADD	1536	-3.965	4.246	-12.29	4.356	-0.9339	0.3505
3	3:161706578:G:A	161706578	A	ADD	1536	-3.965	4.246	-12.29	4.356	-0.9339	0.3505
3	3:161707357:G:A	161707357	A	ADD	1536	-3.965	4.246	-12.29	4.356	-0.9339	0.3505
3	3:161707830:G:T	161707830	T	ADD	1536	-3.965	4.246	-12.29	4.356	-0.9339	0.3505
3	3:161707952:G:T	161707952	T	ADD	1536	-3.965	4.246	-12.29	4.356	-0.9339	0.3505
3	3:161712191:C:T	161712191	T	ADD	1536	-3.965	4.246	-12.29	4.356	-0.9339	0.3505
3	3:165134328:C:T	165134328	T	ADD	1536	-4.587	4.912	-14.21	5.04	-0.9339	0.3505
4	4:48240731:G:A	48240731	A	ADD	1536	-4.52	4.839	-14	4.965	-0.934	0.3505
4	4:48240732:T:A	48240732	A	ADD	1536	-4.52	4.839	-14	4.965	-0.934	0.3505
5	5:1701389:G:C	1701389	G	ADD	1536	4.06	4.348	-4.461	12.58	0.9338	0.3505
5	5:11114390:G:A	11114390	A	ADD	1536	5.02	5.375	-5.514	15.55	0.934	0.3505
5	5:11119119:C:T	11119119	T	ADD	1536	5.02	5.375	-5.514	15.55	0.934	0.3505
5	5:11123965:G:A	11123965	A	ADD	1536	5.02	5.375	-5.514	15.55	0.934	0.3505
5	5:11124398:C:T	11124398	T	ADD	1536	5.02	5.375	-5.514	15.55	0.934	0.3505
5	5:38865916:G:A	38865916	A	ADD	1536	5.634	6.033	-6.19	17.46	0.9339	0.3505
5	5:55792383:A:C	55792383	C	ADD	1536	-3.946	4.225	-12.23	4.335	-0.934	0.3505
5	5:168386006:G:A	168386006	A	ADD	1536	5.689	6.092	-6.251	17.63	0.9339	0.3505
6	6:25703611:G:A	25703611	A	ADD	1536	-4.655	4.985	-14.42	5.115	-0.9339	0.3505
6	6:25703656:A:T	25703656	T	ADD	1536	-4.655	4.985	-14.42	5.115	-0.9339	0.3505
6	6:25704126:T:G	25704126	G	ADD	1536	-4.655	4.985	-14.42	5.115	-0.9339	0.3505
6	6:31348609:C:T	31348609	C	ADD	1536	-10.13	10.85	-31.4	11.13	-0.9339	0.3505
6	6:31348629:A:G	31348629	A	ADD	1536	-10.13	10.85	-31.4	11.13	-0.9339	0.3505
6	6:31348630:T:C	31348630	T	ADD	1536	-10.13	10.85	-31.4	11.13	-0.9339	0.3505
6	6:31348653:C:A	31348653	C	ADD	1536	-10.13	10.85	-31.4	11.13	-0.9339	0.3505
6	6:31348779:A:T	31348779	A	ADD	1536	-10.13	10.85	-31.4	11.13	-0.9339	0.3505
6	6:43999697:A:C	43999697	C	ADD	1536	-4.114	4.405	-12.75	4.519	-0.9339	0.3505
6	6:103484580:G:A	103484580	A	ADD	1536	-4.132	4.425	-12.8	4.54	-0.9339	0.3505
6	6:103484831:G:A	103484831	A	ADD	1536	-4.132	4.425	-12.8	4.54	-0.9339	0.3505
6	6:121179299:A:G	121179299	G	ADD	1536	8.651	9.264	-9.506	26.81	0.9339	0.3505
6	6:121183808:G:C	121183808	C	ADD	1536	8.651	9.264	-9.506	26.81	0.9339	0.3505
6	6:156536680:G:A	156536680	A	ADD	1536	4.515	4.835	-4.961	13.99	0.9338	0.3505
6	6:156538651:G:T	156538651	T	ADD	1536	4.515	4.835	-4.961	13.99	0.9338	0.3505
6	6:156539293:T:C	156539293	C	ADD	1536	4.515	4.835	-4.961	13.99	0.9338	0.3505
7	7:114501682:T:G	114501682	G	ADD	1536	5.057	5.415	-5.556	15.67	0.9339	0.3505
8	8:1245871:G:A	1245871	A	ADD	1536	7.116	7.62	-7.819	22.05	0.9339	0.3505
8	8:4029133:C:G	4029133	G	ADD	1536	-4.254	4.555	-13.18	4.674	-0.9338	0.3505
8	8:4030871:T:C	4030871	C	ADD	1536	-4.254	4.555	-13.18	4.674	-0.9338	0.3505
8	8:15394856:G:A	15394856	A	ADD	1536	4.443	4.758	-4.881	13.77	0.934	0.3505
8	8:15395144:C:T	15395144	T	ADD	1536	4.443	4.758	-4.881	13.77	0.934	0.3505
8	8:15395294:C:G	15395294	G	ADD	1536	4.443	4.758	-4.881	13.77	0.934	0.3505
8	8:133122501:C:T	133122501	T	ADD	1536	-5.304	5.68	-16.44	5.828	-0.9338	0.3505
9	9:12319300:G:A	12319300	A	ADD	1536	-6.278	6.722	-19.45	6.898	-0.9339	0.3505
10	10:73285391:A:G	73285391	G	ADD	1536	4.484	4.801	-4.926	13.89	0.9339	0.3505
10	10:73570334:G:A	73570334	A	ADD	1536	-4.837	5.179	-14.99	5.314	-0.934	0.3505
10	10:118532450:C:T	118532450	T	ADD	1536	-5.457	5.843	-16.91	5.995	-0.934	0.3505
11	11:5560496:G:A	5560496	A	ADD	1536	-6.481	6.94	-20.08	7.121	-0.9339	0.3505
11	11:69660230:A:G	69660230	G	ADD	1536	4.443	4.757	-4.88	13.77	0.934	0.3505
11	11:69663241:A:T	69663241	T	ADD	1536	4.443	4.757	-4.88	13.77	0.934	0.3505
13	13:53515719:G:A	53515719	A	ADD	1536	-6.548	7.012	-20.29	7.195	-0.9339	0.3505
13	13:66684485:G:A	66684485	A	ADD	1536	-5.22	5.589	-16.17	5.734	-0.934	0.3505
14	14:75831121:G:A	75831121	G	ADD	1536	-3.948	4.227	-12.23	4.338	-0.9338	0.3505
15	15:93322556:A:G	93322556	G	ADD	1536	6.798	7.279	-7.468	21.06	0.9339	0.3505
17	17:7837228:G:A	7837228	A	ADD	1536	4.042	4.328	-4.441	12.52	0.9338	0.3505
18	18:53055212:C:A	53055212	C	ADD	1536	3.912	4.189	-4.298	12.12	0.9339	0.3505
18	18:65942272:A:C	65942272	C	ADD	1536	3.932	4.21	-4.32	12.18	0.934	0.3505
20	20:15907337:G:C	15907337	C	ADD	1536	-4.355	4.663	-13.49	4.785	-0.9339	0.3505
20	20:49483095:C:G	49483095	G	ADD	1536	5.379	5.759	-5.909	16.67	0.934	0.3505
1	1:61151814:G:A	61151814	G	ADD	1536	-3.936	4.216	-12.2	4.327	-0.9336	0.3506
1	1:61154123:C:A	61154123	C	ADD	1536	-3.936	4.216	-12.2	4.327	-0.9336	0.3506
1	1:61156170:C:T	61156170	C	ADD	1536	-3.936	4.216	-12.2	4.327	-0.9336	0.3506
2	2:50511655:G:C	50511655	C	ADD	1536	3.949	4.229	-4.34	12.24	0.9337	0.3506
2	2:52028104:A:G	52028104	G	ADD	1536	-6.18	6.62	-19.15	6.794	-0.9337	0.3506
2	2:57749386:T:A	57749386	A	ADD	1536	4.313	4.62	-4.741	13.37	0.9336	0.3506
2	2:120276170:A:G	120276170	G	ADD	1536	-7.728	8.276	-23.95	8.494	-0.9337	0.3506
2	2:239466753:A:C	239466753	C	ADD	1536	8.134	8.712	-8.941	25.21	0.9336	0.3506
4	4:6801570:C:T	6801570	T	ADD	1536	-4.374	4.684	-13.55	4.807	-0.9337	0.3506
4	4:28592362:A:G	28592362	G	ADD	1536	-5.707	6.113	-17.69	6.273	-0.9337	0.3506
4	4:72638824:C:A	72638824	A	ADD	1536	4.795	5.136	-5.271	14.86	0.9337	0.3506
5	5:1459573:A:G	1459573	A	ADD	1536	-3.981	4.264	-12.34	4.376	-0.9337	0.3506
5	5:16811860:A:T	16811860	T	ADD	1536	-4.264	4.566	-13.21	4.686	-0.9338	0.3506
5	5:115405382:T:C	115405382	C	ADD	1536	-4.041	4.328	-12.52	4.441	-0.9338	0.3506
6	6:7272845:G:T	7272845	T	ADD	1536	5.181	5.549	-5.694	16.06	0.9337	0.3506
6	6:27626631:A:G	27626631	G	ADD	1536	-4.271	4.574	-13.24	4.694	-0.9337	0.3506
6	6:27634640:C:T	27634640	T	ADD	1536	-4.271	4.574	-13.24	4.694	-0.9337	0.3506
6	6:27641958:G:C	27641958	C	ADD	1536	-4.271	4.574	-13.24	4.694	-0.9337	0.3506
6	6:27643931:C:G	27643931	G	ADD	1536	-4.271	4.574	-13.24	4.694	-0.9337	0.3506
6	6:27644227:C:G	27644227	G	ADD	1536	-4.271	4.574	-13.24	4.694	-0.9337	0.3506
6	6:28428145:C:T	28428145	T	ADD	1536	-4.325	4.632	-13.4	4.753	-0.9337	0.3506
6	6:95058101:A:G	95058101	G	ADD	1536	-3.96	4.241	-12.27	4.352	-0.9338	0.3506
6	6:143765778:A:G	143765778	G	ADD	1536	-4.887	5.233	-15.14	5.37	-0.9338	0.3506
8	8:29366917:A:C	29366917	A	ADD	1536	4.036	4.322	-4.436	12.51	0.9337	0.3506
8	8:143250360:A:G	143250360	G	ADD	1536	-5.721	6.127	-17.73	6.288	-0.9337	0.3506
9	9:3762779:T:C	3762779	C	ADD	1536	-3.931	4.21	-12.18	4.321	-0.9337	0.3506
9	9:3762783:A:G	3762783	G	ADD	1536	-3.931	4.21	-12.18	4.321	-0.9337	0.3506
10	10:67679048:A:G	67679048	G	ADD	1536	4.139	4.433	-4.55	12.83	0.9337	0.3506
10	10:122393529:C:T	122393529	T	ADD	1536	5.061	5.42	-5.562	15.68	0.9338	0.3506
10	10:122394130:T:G	122394130	G	ADD	1536	5.061	5.42	-5.562	15.68	0.9338	0.3506
10	10:122394214:A:C	122394214	C	ADD	1536	5.061	5.42	-5.562	15.68	0.9338	0.3506
10	10:122394923:T:G	122394923	G	ADD	1536	5.061	5.42	-5.562	15.68	0.9338	0.3506
11	11:19612350:A:G	19612350	G	ADD	1536	-8.893	9.525	-27.56	9.776	-0.9336	0.3506
11	11:20999558:G:A	20999558	A	ADD	1536	4.61	4.937	-5.066	14.29	0.9337	0.3506
11	11:125817611:T:C	125817611	C	ADD	1536	-4.058	4.346	-12.58	4.461	-0.9337	0.3506
11	11:131531223:A:G	131531223	A	ADD	1536	-6.399	6.854	-19.83	7.034	-0.9337	0.3506
11	11:134617556:A:T	134617556	T	ADD	1536	4.15	4.444	-4.561	12.86	0.9336	0.3506
12	12:42165593:C:A	42165593	A	ADD	1536	-5.012	5.368	-15.53	5.509	-0.9337	0.3506
12	12:42166422:T:A	42166422	A	ADD	1536	-5.012	5.368	-15.53	5.509	-0.9337	0.3506
12	12:42171489:C:T	42171489	T	ADD	1536	-5.012	5.368	-15.53	5.509	-0.9337	0.3506
12	12:42176754:T:C	42176754	C	ADD	1536	-5.012	5.368	-15.53	5.509	-0.9337	0.3506
12	12:42178791:G:A	42178791	A	ADD	1536	-5.012	5.368	-15.53	5.509	-0.9337	0.3506
12	12:47374058:T:C	47374058	C	ADD	1536	4.819	5.161	-5.296	14.93	0.9338	0.3506
12	12:47383363:A:C	47383363	C	ADD	1536	4.819	5.161	-5.296	14.93	0.9338	0.3506
12	12:72911101:C:A	72911101	A	ADD	1536	-3.861	4.135	-11.97	4.243	-0.9338	0.3506
12	12:105161854:C:T	105161854	T	ADD	1536	-3.863	4.137	-11.97	4.245	-0.9338	0.3506
12	12:110058220:T:C	110058220	C	ADD	1536	-4.084	4.373	-12.65	4.488	-0.9337	0.3506
12	12:114247878:C:T	114247878	T	ADD	1536	-4.035	4.321	-12.5	4.435	-0.9337	0.3506
12	12:116130025:A:G	116130025	G	ADD	1536	4.002	4.286	-4.399	12.4	0.9336	0.3506
12	12:116130409:A:G	116130409	G	ADD	1536	4.002	4.286	-4.399	12.4	0.9336	0.3506
12	12:119423477:T:C	119423477	C	ADD	1536	4.509	4.829	-4.956	13.97	0.9338	0.3506
13	13:34698894:C:G	34698894	G	ADD	1536	-4.393	4.704	-13.61	4.827	-0.9338	0.3506
13	13:41671342:G:T	41671342	T	ADD	1536	-5.226	5.596	-16.19	5.743	-0.9338	0.3506
13	13:81260201:A:G	81260201	G	ADD	1536	-4.008	4.293	-12.42	4.405	-0.9337	0.3506
13	13:113110994:C:T	113110994	C	ADD	1536	3.982	4.265	-4.377	12.34	0.9336	0.3506
14	14:96348398:T:C	96348398	C	ADD	1536	7.395	7.919	-8.127	22.92	0.9338	0.3506
15	15:72694610:G:A	72694610	A	ADD	1536	-8.579	9.188	-26.59	9.429	-0.9337	0.3506
15	15:72696525:T:C	72696525	C	ADD	1536	-8.579	9.188	-26.59	9.429	-0.9337	0.3506
15	15:72708838:C:T	72708838	T	ADD	1536	-8.579	9.188	-26.59	9.429	-0.9337	0.3506
16	16:9578557:A:G	9578557	A	ADD	1536	3.923	4.202	-4.312	12.16	0.9337	0.3506
16	16:9578646:C:T	9578646	C	ADD	1536	3.923	4.202	-4.312	12.16	0.9337	0.3506
18	18:44939282:A:G	44939282	G	ADD	1536	-6.456	6.914	-20.01	7.096	-0.9337	0.3506
18	18:50483333:C:G	50483333	G	ADD	1536	4.866	5.211	-5.348	15.08	0.9337	0.3506
18	18:50495028:T:C	50495028	C	ADD	1536	4.866	5.211	-5.348	15.08	0.9337	0.3506
18	18:50499419:A:G	50499419	G	ADD	1536	4.866	5.211	-5.348	15.08	0.9337	0.3506
18	18:50503853:C:T	50503853	T	ADD	1536	4.866	5.211	-5.348	15.08	0.9337	0.3506
18	18:50505739:A:G	50505739	G	ADD	1536	4.866	5.211	-5.348	15.08	0.9337	0.3506
18	18:50506591:C:A	50506591	A	ADD	1536	4.866	5.211	-5.348	15.08	0.9337	0.3506
18	18:50506608:A:G	50506608	G	ADD	1536	4.866	5.211	-5.348	15.08	0.9337	0.3506
18	18:50507187:A:C	50507187	C	ADD	1536	4.866	5.211	-5.348	15.08	0.9337	0.3506
18	18:50508687:A:G	50508687	G	ADD	1536	4.866	5.211	-5.348	15.08	0.9337	0.3506
18	18:50508864:C:T	50508864	T	ADD	1536	4.866	5.211	-5.348	15.08	0.9337	0.3506
18	18:50508910:G:A	50508910	A	ADD	1536	4.866	5.211	-5.348	15.08	0.9337	0.3506
18	18:50510230:T:C	50510230	C	ADD	1536	4.866	5.211	-5.348	15.08	0.9337	0.3506
18	18:50511324:A:C	50511324	C	ADD	1536	4.866	5.211	-5.348	15.08	0.9337	0.3506
18	18:50512991:G:A	50512991	A	ADD	1536	4.866	5.211	-5.348	15.08	0.9337	0.3506
18	18:50515664:G:A	50515664	A	ADD	1536	4.866	5.211	-5.348	15.08	0.9337	0.3506
18	18:50515871:C:T	50515871	T	ADD	1536	4.866	5.211	-5.348	15.08	0.9337	0.3506
18	18:50518567:G:A	50518567	A	ADD	1536	4.866	5.211	-5.348	15.08	0.9337	0.3506
18	18:50519877:C:G	50519877	G	ADD	1536	4.866	5.211	-5.348	15.08	0.9337	0.3506
18	18:50521498:A:C	50521498	C	ADD	1536	4.866	5.211	-5.348	15.08	0.9337	0.3506
18	18:50524139:G:A	50524139	A	ADD	1536	4.866	5.211	-5.348	15.08	0.9337	0.3506
18	18:50524229:C:T	50524229	T	ADD	1536	4.866	5.211	-5.348	15.08	0.9337	0.3506
18	18:54424875:C:T	54424875	T	ADD	1536	-4.001	4.286	-12.4	4.398	-0.9337	0.3506
20	20:15624728:A:C	15624728	C	ADD	1536	5.514	5.906	-6.061	17.09	0.9337	0.3506
20	20:36780113:G:A	36780113	A	ADD	1536	5.394	5.777	-5.929	16.72	0.9336	0.3506
20	20:61826524:A:G	61826524	G	ADD	1536	4.233	4.534	-4.653	13.12	0.9337	0.3506
1	1:59629522:G:A	59629522	G	ADD	1536	4.149	4.445	-4.563	12.86	0.9335	0.3507
2	2:33253594:G:A	33253594	A	ADD	1536	-4.419	4.733	-13.7	4.858	-0.9336	0.3507
2	2:50483637:A:G	50483637	G	ADD	1536	3.962	4.244	-4.356	12.28	0.9336	0.3507
2	2:105865967:G:A	105865967	A	ADD	1536	5.518	5.911	-6.067	17.1	0.9335	0.3507
2	2:137983141:A:C	137983141	C	ADD	1536	-4.056	4.345	-12.57	4.461	-0.9334	0.3507
2	2:224480259:A:G	224480259	G	ADD	1536	-5.589	5.988	-17.32	6.146	-0.9335	0.3507
3	3:23293749:A:G	23293749	G	ADD	1536	-5.983	6.41	-18.55	6.58	-0.9334	0.3507
3	3:80199667:A:T	80199667	T	ADD	1536	-4.197	4.496	-13.01	4.615	-0.9335	0.3507
3	3:125238099:G:A	125238099	A	ADD	1536	-4.247	4.55	-13.16	4.67	-0.9336	0.3507
4	4:114117723:G:A	114117723	A	ADD	1536	-4.775	5.116	-14.8	5.251	-0.9335	0.3507
5	5:7885959:A:G	7885959	G	ADD	1536	5.012	5.369	-5.511	15.53	0.9335	0.3507
5	5:26599542:A:G	26599542	G	ADD	1536	-8.234	8.82	-25.52	9.053	-0.9336	0.3507
5	5:174634768:G:A	174634768	A	ADD	1536	-5.698	6.103	-17.66	6.264	-0.9336	0.3507
6	6:29355277:G:A	29355277	A	ADD	1536	-9.983	10.69	-30.94	10.98	-0.9335	0.3507
6	6:29359305:T:A	29359305	A	ADD	1536	-9.983	10.69	-30.94	10.98	-0.9335	0.3507
6	6:29707661:A:G	29707661	A	ADD	1536	-4.289	4.595	-13.29	4.716	-0.9335	0.3507
6	6:121125416:G:C	121125416	C	ADD	1536	-3.914	4.193	-12.13	4.303	-0.9336	0.3507
6	6:121128028:C:T	121128028	T	ADD	1536	-3.914	4.193	-12.13	4.303	-0.9336	0.3507
6	6:143809013:G:T	143809013	T	ADD	1536	-5.249	5.623	-16.27	5.772	-0.9335	0.3507
6	6:143810909:A:G	143810909	G	ADD	1536	-5.249	5.623	-16.27	5.772	-0.9335	0.3507
7	7:21272796:C:G	21272796	C	ADD	1536	-4.004	4.289	-12.41	4.403	-0.9336	0.3507
7	7:28014675:A:T	28014675	A	ADD	1536	3.912	4.191	-4.301	12.13	0.9336	0.3507
7	7:28014731:T:C	28014731	T	ADD	1536	3.912	4.191	-4.301	12.13	0.9336	0.3507
7	7:28014734:A:G	28014734	A	ADD	1536	3.912	4.191	-4.301	12.13	0.9336	0.3507
7	7:33230874:T:C	33230874	C	ADD	1536	-5.55	5.945	-17.2	6.102	-0.9336	0.3507
7	7:33233222:C:T	33233222	T	ADD	1536	-5.55	5.945	-17.2	6.102	-0.9336	0.3507
7	7:107938242:C:T	107938242	T	ADD	1536	4.349	4.659	-4.782	13.48	0.9335	0.3507
8	8:83628447:G:A	83628447	A	ADD	1536	5.773	6.184	-6.348	17.89	0.9335	0.3507
8	8:102519926:A:G	102519926	G	ADD	1536	8.456	9.058	-9.296	26.21	0.9336	0.3507
9	9:9093493:T:C	9093493	C	ADD	1536	4.847	5.192	-5.329	15.02	0.9335	0.3507
9	9:28031235:C:T	28031235	T	ADD	1536	-5.053	5.413	-15.66	5.556	-0.9335	0.3507
11	11:36422172:G:A	36422172	G	ADD	1536	4.848	5.193	-5.331	15.03	0.9334	0.3507
11	11:123790959:G:A	123790959	A	ADD	1536	-4.45	4.767	-13.79	4.892	-0.9335	0.3507
12	12:119438333:G:T	119438333	T	ADD	1536	5.885	6.305	-6.472	18.24	0.9334	0.3507
13	13:29187749:C:A	29187749	A	ADD	1536	-8.493	9.099	-26.33	9.34	-0.9334	0.3507
13	13:101541541:A:C	101541541	A	ADD	1536	5.532	5.926	-6.083	17.15	0.9335	0.3507
13	13:101548074:G:T	101548074	G	ADD	1536	5.532	5.926	-6.083	17.15	0.9335	0.3507
13	13:101549019:A:C	101549019	A	ADD	1536	5.532	5.926	-6.083	17.15	0.9335	0.3507
14	14:23628466:A:G	23628466	G	ADD	1536	-4.222	4.523	-13.09	4.643	-0.9334	0.3507
15	15:40262848:T:A	40262848	T	ADD	1536	-3.946	4.226	-12.23	4.338	-0.9336	0.3507
15	15:93718167:A:G	93718167	G	ADD	1536	-5.562	5.958	-17.24	6.116	-0.9335	0.3507
17	17:46082559:A:G	46082559	G	ADD	1536	4.029	4.315	-4.43	12.49	0.9335	0.3507
20	20:48033507:G:A	48033507	A	ADD	1536	7.536	8.073	-8.287	23.36	0.9335	0.3507
20	20:48035458:G:C	48035458	C	ADD	1536	7.536	8.073	-8.287	23.36	0.9335	0.3507
1	1:48161235:T:C	48161235	C	ADD	1536	-6.483	6.946	-20.1	7.132	-0.9333	0.3508
1	1:90640945:A:C	90640945	A	ADD	1536	-4.273	4.578	-13.25	4.7	-0.9333	0.3508
1	1:111937073:A:G	111937073	G	ADD	1536	-5.275	5.652	-16.35	5.803	-0.9332	0.3508
1	1:111939297:C:G	111939297	G	ADD	1536	-5.275	5.652	-16.35	5.803	-0.9332	0.3508
1	1:111940828:A:T	111940828	T	ADD	1536	-5.275	5.652	-16.35	5.803	-0.9332	0.3508
1	1:111941169:A:G	111941169	G	ADD	1536	-5.275	5.652	-16.35	5.803	-0.9332	0.3508
1	1:167741309:A:G	167741309	G	ADD	1536	6.341	6.794	-6.975	19.66	0.9333	0.3508
1	1:213925448:T:A	213925448	A	ADD	1536	8.373	8.971	-9.209	25.96	0.9334	0.3508
1	1:234447761:C:A	234447761	A	ADD	1536	-4.999	5.356	-15.5	5.499	-0.9333	0.3508
2	2:80178377:G:C	80178377	C	ADD	1536	4.354	4.665	-4.79	13.5	0.9333	0.3508
2	2:123749705:G:A	123749705	G	ADD	1536	3.96	4.243	-4.357	12.28	0.9332	0.3508
2	2:144858086:T:C	144858086	C	ADD	1536	-5.383	5.767	-16.69	5.921	-0.9333	0.3508
2	2:144862159:G:A	144862159	A	ADD	1536	-5.383	5.767	-16.69	5.921	-0.9333	0.3508
2	2:144868367:C:A	144868367	A	ADD	1536	-5.383	5.767	-16.69	5.921	-0.9333	0.3508
2	2:168662512:C:T	168662512	T	ADD	1536	-4.266	4.571	-13.23	4.693	-0.9332	0.3508
2	2:234586574:G:A	234586574	A	ADD	1536	-4.745	5.083	-14.71	5.219	-0.9333	0.3508
2	2:234587208:A:G	234587208	G	ADD	1536	-4.745	5.083	-14.71	5.219	-0.9333	0.3508
2	2:234587707:C:T	234587707	T	ADD	1536	-4.745	5.083	-14.71	5.219	-0.9333	0.3508
2	2:234587709:A:C	234587709	C	ADD	1536	-4.745	5.083	-14.71	5.219	-0.9333	0.3508
3	3:2484537:A:G	2484537	G	ADD	1536	-5.25	5.625	-16.27	5.774	-0.9334	0.3508
3	3:19505543:C:A	19505543	A	ADD	1536	-4.226	4.528	-13.1	4.648	-0.9333	0.3508
3	3:127016973:A:G	127016973	A	ADD	1536	4.584	4.912	-5.043	14.21	0.9332	0.3508
3	3:186095648:G:A	186095648	A	ADD	1536	-6.976	7.474	-21.62	7.673	-0.9334	0.3508
4	4:30374376:A:G	30374376	G	ADD	1536	-6.448	6.909	-19.99	7.094	-0.9332	0.3508
4	4:48271173:G:T	48271173	T	ADD	1536	-4.472	4.792	-13.86	4.92	-0.9333	0.3508
4	4:113552511:T:C	113552511	C	ADD	1536	4.879	5.228	-5.367	15.12	0.9333	0.3508
4	4:155448526:A:T	155448526	A	ADD	1536	4.073	4.364	-4.481	12.63	0.9333	0.3508
4	4:155448553:G:A	155448553	G	ADD	1536	4.073	4.364	-4.481	12.63	0.9333	0.3508
4	4:155448831:T:G	155448831	T	ADD	1536	4.073	4.364	-4.481	12.63	0.9333	0.3508
4	4:155449048:C:T	155449048	C	ADD	1536	4.073	4.364	-4.481	12.63	0.9333	0.3508
4	4:155449148:T:C	155449148	T	ADD	1536	4.073	4.364	-4.481	12.63	0.9333	0.3508
4	4:155451796:C:G	155451796	C	ADD	1536	4.073	4.364	-4.481	12.63	0.9333	0.3508
4	4:155453429:A:T	155453429	T	ADD	1536	4.073	4.364	-4.481	12.63	0.9333	0.3508
4	4:155460459:T:C	155460459	T	ADD	1536	4.073	4.364	-4.481	12.63	0.9333	0.3508
4	4:181544676:A:C	181544676	C	ADD	1536	5.714	6.123	-6.286	17.71	0.9333	0.3508
4	4:186473621:G:C	186473621	C	ADD	1536	-3.946	4.228	-12.23	4.34	-0.9334	0.3508
6	6:27694460:A:G	27694460	G	ADD	1536	-4.529	4.852	-14.04	4.981	-0.9334	0.3508
6	6:42951343:C:G	42951343	G	ADD	1536	-4.955	5.308	-15.36	5.45	-0.9334	0.3508
8	8:9791143:G:A	9791143	G	ADD	1536	3.966	4.249	-4.362	12.29	0.9334	0.3508
8	8:14378686:A:G	14378686	G	ADD	1536	-7.361	7.887	-22.82	8.098	-0.9333	0.3508
8	8:128109129:A:G	128109129	G	ADD	1536	4.719	5.057	-5.191	14.63	0.9333	0.3508
10	10:129090648:T:C	129090648	C	ADD	1536	5.943	6.367	-6.537	18.42	0.9333	0.3508
12	12:1907853:A:G	1907853	A	ADD	1536	-4.226	4.527	-13.1	4.647	-0.9334	0.3508
12	12:21055967:C:T	21055967	T	ADD	1536	5.402	5.788	-5.942	16.75	0.9333	0.3508
12	12:126476612:A:G	126476612	G	ADD	1536	-8.636	9.254	-26.77	9.501	-0.9332	0.3508
14	14:71652087:T:C	71652087	C	ADD	1536	-5.089	5.453	-15.78	5.599	-0.9333	0.3508
14	14:71656766:G:A	71656766	A	ADD	1536	-5.089	5.453	-15.78	5.599	-0.9333	0.3508
14	14:71657222:A:G	71657222	G	ADD	1536	-5.089	5.453	-15.78	5.599	-0.9333	0.3508
14	14:71657985:A:G	71657985	G	ADD	1536	-5.089	5.453	-15.78	5.599	-0.9333	0.3508
14	14:71658083:A:T	71658083	T	ADD	1536	-5.089	5.453	-15.78	5.599	-0.9333	0.3508
14	14:71661673:T:C	71661673	C	ADD	1536	-5.089	5.453	-15.78	5.599	-0.9333	0.3508
14	14:71661712:A:G	71661712	G	ADD	1536	-5.089	5.453	-15.78	5.599	-0.9333	0.3508
14	14:71663816:G:A	71663816	A	ADD	1536	-5.089	5.453	-15.78	5.599	-0.9333	0.3508
15	15:34017718:G:A	34017718	G	ADD	1536	-8.978	9.619	-27.83	9.875	-0.9333	0.3508
16	16:19214303:G:T	19214303	T	ADD	1536	-6.182	6.624	-19.16	6.8	-0.9333	0.3508
17	17:80613061:T:G	80613061	G	ADD	1536	-5.119	5.485	-15.87	5.632	-0.9332	0.3508
17	17:80613211:G:A	80613211	A	ADD	1536	-5.119	5.485	-15.87	5.632	-0.9332	0.3508
17	17:80615643:G:A	80615643	A	ADD	1536	-5.119	5.485	-15.87	5.632	-0.9332	0.3508
17	17:80618324:A:G	80618324	G	ADD	1536	-5.119	5.485	-15.87	5.632	-0.9332	0.3508
17	17:80620673:T:C	80620673	C	ADD	1536	-5.119	5.485	-15.87	5.632	-0.9332	0.3508
17	17:80620799:C:T	80620799	T	ADD	1536	-5.119	5.485	-15.87	5.632	-0.9332	0.3508
18	18:47480987:C:T	47480987	T	ADD	1536	-5.261	5.637	-16.31	5.787	-0.9333	0.3508
18	18:74967112:C:A	74967112	A	ADD	1536	-6.121	6.559	-18.98	6.734	-0.9333	0.3508
19	19:699004:C:T	699004	T	ADD	1536	4.079	4.37	-4.486	12.64	0.9334	0.3508
1	1:4675555:G:A	4675555	A	ADD	1536	4.207	4.509	-4.63	13.05	0.9331	0.3509
1	1:232773247:C:T	232773247	T	ADD	1536	-4.033	4.322	-12.51	4.438	-0.9331	0.3509
1	1:232773312:C:T	232773312	T	ADD	1536	-4.033	4.322	-12.51	4.438	-0.9331	0.3509
1	1:232773468:C:G	232773468	G	ADD	1536	-4.033	4.322	-12.51	4.438	-0.9331	0.3509
1	1:232773478:G:A	232773478	A	ADD	1536	-4.033	4.322	-12.51	4.438	-0.9331	0.3509
1	1:232773713:T:G	232773713	G	ADD	1536	-4.033	4.322	-12.51	4.438	-0.9331	0.3509
1	1:232773900:A:G	232773900	G	ADD	1536	-4.033	4.322	-12.51	4.438	-0.9331	0.3509
1	1:232774302:G:C	232774302	C	ADD	1536	-4.033	4.322	-12.51	4.438	-0.9331	0.3509
1	1:232774367:A:T	232774367	T	ADD	1536	-4.033	4.322	-12.51	4.438	-0.9331	0.3509
1	1:232775308:C:T	232775308	T	ADD	1536	-4.033	4.322	-12.51	4.438	-0.9331	0.3509
2	2:68881789:G:A	68881789	A	ADD	1536	-7.945	8.515	-24.64	8.745	-0.9331	0.3509
2	2:143627604:A:C	143627604	C	ADD	1536	-4.853	5.2	-15.04	5.339	-0.9332	0.3509
3	3:7876786:A:G	7876786	G	ADD	1536	-3.978	4.263	-12.33	4.377	-0.9332	0.3509
3	3:178681785:T:C	178681785	C	ADD	1536	4.564	4.891	-5.022	14.15	0.9332	0.3509
3	3:178688208:G:A	178688208	A	ADD	1536	4.564	4.891	-5.022	14.15	0.9332	0.3509
4	4:15757601:T:C	15757601	C	ADD	1536	-5.149	5.518	-15.96	5.665	-0.9332	0.3509
4	4:65170415:C:A	65170415	A	ADD	1536	-4.271	4.576	-13.24	4.699	-0.9332	0.3509
4	4:66674419:G:T	66674419	T	ADD	1536	4.675	5.01	-5.145	14.5	0.9331	0.3509
4	4:66675893:A:G	66675893	G	ADD	1536	4.675	5.01	-5.145	14.5	0.9331	0.3509
5	5:40171997:C:T	40171997	T	ADD	1536	5.248	5.624	-5.775	16.27	0.9331	0.3509
5	5:40177944:G:A	40177944	A	ADD	1536	5.248	5.624	-5.775	16.27	0.9331	0.3509
5	5:40179363:G:A	40179363	A	ADD	1536	5.248	5.624	-5.775	16.27	0.9331	0.3509
5	5:167886362:C:A	167886362	A	ADD	1536	5.729	6.139	-6.303	17.76	0.9332	0.3509
6	6:31081052:A:G	31081052	G	ADD	1536	-4.694	5.03	-14.55	5.166	-0.9331	0.3509
6	6:93025316:G:A	93025316	A	ADD	1536	5.103	5.469	-5.615	15.82	0.9332	0.3509
6	6:122099034:A:T	122099034	T	ADD	1536	-4.308	4.617	-13.36	4.74	-0.9332	0.3509
6	6:170531603:T:C	170531603	C	ADD	1536	-3.932	4.214	-12.19	4.327	-0.9331	0.3509
7	7:7118218:A:G	7118218	G	ADD	1536	-5.341	5.724	-16.56	5.877	-0.9331	0.3509
7	7:12410811:G:A	12410811	G	ADD	1536	-5.538	5.934	-17.17	6.093	-0.9332	0.3509
7	7:21682636:A:G	21682636	G	ADD	1536	-4.093	4.386	-12.69	4.504	-0.9331	0.3509
7	7:36562244:G:A	36562244	A	ADD	1536	4.993	5.35	-5.493	15.48	0.9332	0.3509
7	7:134269909:A:G	134269909	G	ADD	1536	-4.18	4.479	-12.96	4.599	-0.9331	0.3509
7	7:134371752:C:A	134371752	A	ADD	1536	-3.973	4.257	-12.32	4.371	-0.9332	0.3509
8	8:9887758:A:G	9887758	A	ADD	1536	3.877	4.155	-4.266	12.02	0.9332	0.3509
8	8:29558453:A:G	29558453	G	ADD	1536	5.031	5.392	-5.537	15.6	0.9331	0.3509
8	8:135988109:G:A	135988109	A	ADD	1536	-7.623	8.169	-23.63	8.387	-0.9332	0.3509
8	8:135991679:G:A	135991679	A	ADD	1536	-7.623	8.169	-23.63	8.387	-0.9332	0.3509
9	9:9758568:A:G	9758568	G	ADD	1536	-4.02	4.309	-12.47	4.424	-0.9331	0.3509
9	9:9758704:C:T	9758704	T	ADD	1536	-4.02	4.309	-12.47	4.424	-0.9331	0.3509
9	9:9758765:C:T	9758765	T	ADD	1536	-4.02	4.309	-12.47	4.424	-0.9331	0.3509
9	9:9758927:G:A	9758927	A	ADD	1536	-4.02	4.309	-12.47	4.424	-0.9331	0.3509
9	9:9758989:G:A	9758989	A	ADD	1536	-4.02	4.309	-12.47	4.424	-0.9331	0.3509
9	9:9759046:A:G	9759046	G	ADD	1536	-4.02	4.309	-12.47	4.424	-0.9331	0.3509
9	9:9759086:G:A	9759086	A	ADD	1536	-4.02	4.309	-12.47	4.424	-0.9331	0.3509
9	9:9759128:A:G	9759128	G	ADD	1536	-4.02	4.309	-12.47	4.424	-0.9331	0.3509
10	10:5643818:C:T	5643818	T	ADD	1536	-3.955	4.238	-12.26	4.352	-0.9332	0.3509
10	10:5644372:A:G	5644372	G	ADD	1536	-3.955	4.238	-12.26	4.352	-0.9332	0.3509
10	10:52189642:T:C	52189642	C	ADD	1536	-4.135	4.431	-12.82	4.55	-0.9332	0.3509
10	10:71393025:A:G	71393025	A	ADD	1536	6.874	7.367	-7.565	21.31	0.9331	0.3509
10	10:133537292:G:A	133537292	A	ADD	1536	6.923	7.419	-7.618	21.46	0.9332	0.3509
11	11:5389772:A:G	5389772	A	ADD	1536	3.847	4.123	-4.234	11.93	0.9331	0.3509
11	11:17445139:A:G	17445139	A	ADD	1536	-4.084	4.377	-12.66	4.494	-0.9331	0.3509
11	11:17466988:T:G	17466988	G	ADD	1536	-4.336	4.646	-13.44	4.771	-0.9331	0.3509
12	12:439637:A:G	439637	G	ADD	1536	8.123	8.705	-8.938	25.18	0.9332	0.3509
12	12:9770355:G:A	9770355	A	ADD	1536	3.971	4.256	-4.37	12.31	0.9331	0.3509
12	12:63073959:G:T	63073959	G	ADD	1536	-4.091	4.384	-12.68	4.501	-0.9332	0.3509
12	12:64453113:A:G	64453113	G	ADD	1536	-5.55	5.947	-17.21	6.106	-0.9332	0.3509
12	12:68485984:A:G	68485984	G	ADD	1536	5.043	5.404	-5.549	15.63	0.9331	0.3509
13	13:36315592:G:A	36315592	G	ADD	1536	5.139	5.507	-5.654	15.93	0.9332	0.3509
13	13:36318869:G:A	36318869	G	ADD	1536	5.139	5.507	-5.654	15.93	0.9332	0.3509
13	13:101545445:G:A	101545445	G	ADD	1536	5.174	5.544	-5.693	16.04	0.9332	0.3509
13	13:101547019:A:G	101547019	A	ADD	1536	5.174	5.544	-5.693	16.04	0.9332	0.3509
14	14:59555692:G:A	59555692	A	ADD	1536	-4.12	4.414	-12.77	4.533	-0.9332	0.3509
14	14:75038154:G:A	75038154	A	ADD	1536	-7.182	7.697	-22.27	7.903	-0.9331	0.3509
14	14:75038194:C:T	75038194	T	ADD	1536	-7.182	7.697	-22.27	7.903	-0.9331	0.3509
14	14:79853773:G:A	79853773	A	ADD	1536	-4.586	4.914	-14.22	5.046	-0.9332	0.3509
14	14:82060017:A:G	82060017	G	ADD	1536	4.777	5.119	-5.257	14.81	0.933	0.3509
15	15:44582886:G:A	44582886	G	ADD	1536	4.015	4.302	-4.418	12.45	0.9331	0.3509
16	16:9726249:G:A	9726249	A	ADD	1536	7.891	8.456	-8.682	24.46	0.9332	0.3509
16	16:11571108:G:A	11571108	A	ADD	1536	-5.363	5.748	-16.63	5.902	-0.9331	0.3509
16	16:11573541:G:A	11573541	A	ADD	1536	-5.363	5.748	-16.63	5.902	-0.9331	0.3509
16	16:11573633:A:G	11573633	G	ADD	1536	-5.363	5.748	-16.63	5.902	-0.9331	0.3509
17	17:71286770:A:G	71286770	G	ADD	1536	4.03	4.318	-4.434	12.49	0.9332	0.3509
18	18:7385629:A:G	7385629	G	ADD	1536	-5.948	6.375	-18.44	6.546	-0.9331	0.3509
22	22:28022728:A:G	28022728	G	ADD	1536	-4.496	4.818	-13.94	4.947	-0.9331	0.3509
1	1:204702240:T:C	204702240	C	ADD	1536	-5.584	5.986	-17.32	6.148	-0.9329	0.351
1	1:212707273:G:C	212707273	C	ADD	1536	4.737	5.077	-5.214	14.69	0.933	0.351
1	1:212712181:G:A	212712181	A	ADD	1536	4.737	5.077	-5.214	14.69	0.933	0.351
1	1:212712808:T:G	212712808	G	ADD	1536	4.737	5.077	-5.214	14.69	0.933	0.351
1	1:212713845:C:T	212713845	T	ADD	1536	4.737	5.077	-5.214	14.69	0.933	0.351
1	1:214674925:T:C	214674925	T	ADD	1536	4.033	4.323	-4.44	12.51	0.933	0.351
2	2:192603278:A:G	192603278	G	ADD	1536	7.422	7.956	-8.172	23.02	0.9329	0.351
3	3:132564355:C:T	132564355	T	ADD	1536	3.886	4.165	-4.278	12.05	0.9329	0.351
3	3:175194867:A:C	175194867	A	ADD	1536	-6.368	6.826	-19.75	7.01	-0.9329	0.351
4	4:7432577:A:G	7432577	A	ADD	1536	-4.104	4.399	-12.73	4.518	-0.9329	0.351
4	4:24936450:A:G	24936450	G	ADD	1536	-6.847	7.34	-21.23	7.539	-0.9329	0.351
4	4:24944531:A:T	24944531	T	ADD	1536	-6.847	7.34	-21.23	7.539	-0.9329	0.351
4	4:30323116:A:G	30323116	G	ADD	1536	-4.127	4.423	-12.8	4.543	-0.933	0.351
4	4:30323321:G:A	30323321	A	ADD	1536	-4.127	4.423	-12.8	4.543	-0.933	0.351
4	4:30323954:G:C	30323954	C	ADD	1536	-4.127	4.423	-12.8	4.543	-0.933	0.351
4	4:30324241:A:G	30324241	G	ADD	1536	-4.127	4.423	-12.8	4.543	-0.933	0.351
4	4:101470780:T:C	101470780	C	ADD	1536	-4.479	4.8	-13.89	4.93	-0.933	0.351
5	5:29529192:T:C	29529192	C	ADD	1536	-4.475	4.797	-13.88	4.927	-0.9328	0.351
5	5:32662689:A:G	32662689	G	ADD	1536	4.724	5.063	-5.199	14.65	0.933	0.351
5	5:126666529:A:T	126666529	T	ADD	1536	-6.293	6.746	-19.51	6.928	-0.9329	0.351
5	5:171634651:A:G	171634651	G	ADD	1536	-8.813	9.447	-27.33	9.703	-0.9329	0.351
5	5:176986424:G:A	176986424	A	ADD	1536	4.891	5.243	-5.385	15.17	0.9328	0.351
6	6:32682452:G:A	32682452	G	ADD	1536	-4.386	4.701	-13.6	4.828	-0.933	0.351
6	6:72107043:T:C	72107043	C	ADD	1536	-4.045	4.336	-12.54	4.453	-0.9329	0.351
6	6:72113712:G:A	72113712	A	ADD	1536	-4.045	4.336	-12.54	4.453	-0.9329	0.351
6	6:148637133:G:C	148637133	C	ADD	1536	3.964	4.249	-4.364	12.29	0.9329	0.351
7	7:38109048:A:G	38109048	A	ADD	1536	4.042	4.333	-4.45	12.53	0.9329	0.351
7	7:63659811:A:G	63659811	G	ADD	1536	5.577	5.978	-6.139	17.29	0.933	0.351
7	7:63660012:A:T	63660012	T	ADD	1536	5.577	5.978	-6.139	17.29	0.933	0.351
7	7:63660230:G:A	63660230	A	ADD	1536	5.577	5.978	-6.139	17.29	0.933	0.351
7	7:63660619:C:G	63660619	G	ADD	1536	5.577	5.978	-6.139	17.29	0.933	0.351
7	7:63660840:G:T	63660840	T	ADD	1536	5.577	5.978	-6.139	17.29	0.933	0.351
7	7:63662702:C:T	63662702	T	ADD	1536	5.577	5.978	-6.139	17.29	0.933	0.351
7	7:63662978:G:T	63662978	T	ADD	1536	5.577	5.978	-6.139	17.29	0.933	0.351
7	7:63663198:A:G	63663198	G	ADD	1536	5.577	5.978	-6.139	17.29	0.933	0.351
7	7:63663475:T:C	63663475	C	ADD	1536	5.577	5.978	-6.139	17.29	0.933	0.351
7	7:63663532:T:C	63663532	C	ADD	1536	5.577	5.978	-6.139	17.29	0.933	0.351
7	7:63663845:G:A	63663845	A	ADD	1536	5.577	5.978	-6.139	17.29	0.933	0.351
7	7:63663911:G:A	63663911	A	ADD	1536	5.577	5.978	-6.139	17.29	0.933	0.351
7	7:63664598:T:C	63664598	C	ADD	1536	5.577	5.978	-6.139	17.29	0.933	0.351
7	7:63665090:T:C	63665090	C	ADD	1536	5.577	5.978	-6.139	17.29	0.933	0.351
7	7:63665316:C:T	63665316	T	ADD	1536	5.577	5.978	-6.139	17.29	0.933	0.351
7	7:63665844:G:C	63665844	C	ADD	1536	5.577	5.978	-6.139	17.29	0.933	0.351
7	7:63665952:G:A	63665952	A	ADD	1536	5.577	5.978	-6.139	17.29	0.933	0.351
7	7:63666092:G:A	63666092	A	ADD	1536	5.577	5.978	-6.139	17.29	0.933	0.351
7	7:80669204:G:A	80669204	A	ADD	1536	5.098	5.464	-5.612	15.81	0.9329	0.351
7	7:154236904:A:G	154236904	G	ADD	1536	7.469	8.007	-8.224	23.16	0.9329	0.351
7	7:154237385:C:T	154237385	T	ADD	1536	7.469	8.007	-8.224	23.16	0.9329	0.351
8	8:10274188:C:A	10274188	A	ADD	1536	-4.719	5.059	-14.63	5.196	-0.9328	0.351
8	8:19073910:G:T	19073910	G	ADD	1536	4.007	4.296	-4.412	12.43	0.9329	0.351
8	8:32093635:T:G	32093635	G	ADD	1536	4.316	4.627	-4.752	13.38	0.9329	0.351
8	8:83360125:A:G	83360125	G	ADD	1536	3.899	4.178	-4.291	12.09	0.933	0.351
8	8:83360803:G:T	83360803	T	ADD	1536	3.899	4.178	-4.291	12.09	0.933	0.351
8	8:83361359:C:T	83361359	T	ADD	1536	3.899	4.178	-4.291	12.09	0.933	0.351
8	8:83362039:A:G	83362039	G	ADD	1536	3.899	4.178	-4.291	12.09	0.933	0.351
8	8:83364591:G:A	83364591	A	ADD	1536	3.899	4.178	-4.291	12.09	0.933	0.351
9	9:107699196:G:T	107699196	G	ADD	1536	-5.261	5.639	-16.31	5.791	-0.933	0.351
9	9:107699905:G:A	107699905	G	ADD	1536	-5.261	5.639	-16.31	5.791	-0.933	0.351
10	10:2335323:A:C	2335323	C	ADD	1536	4.885	5.237	-5.379	15.15	0.9329	0.351
10	10:2337316:G:C	2337316	C	ADD	1536	4.885	5.237	-5.379	15.15	0.9329	0.351
10	10:2338198:C:T	2338198	T	ADD	1536	4.885	5.237	-5.379	15.15	0.9329	0.351
10	10:2341926:T:C	2341926	C	ADD	1536	4.885	5.237	-5.379	15.15	0.9329	0.351
10	10:17000373:C:A	17000373	C	ADD	1536	-4.218	4.522	-13.08	4.644	-0.9329	0.351
10	10:73879490:C:A	73879490	A	ADD	1536	6.333	6.788	-6.972	19.64	0.9329	0.351
10	10:73879939:C:T	73879939	T	ADD	1536	6.333	6.788	-6.972	19.64	0.9329	0.351
10	10:73888394:G:A	73888394	A	ADD	1536	6.333	6.788	-6.972	19.64	0.9329	0.351
10	10:89993471:G:A	89993471	G	ADD	1536	-5.056	5.419	-15.68	5.566	-0.9329	0.351
10	10:125665080:G:T	125665080	T	ADD	1536	-3.997	4.284	-12.39	4.4	-0.933	0.351
10	10:131522055:A:G	131522055	G	ADD	1536	3.982	4.268	-4.384	12.35	0.9329	0.351
11	11:1902768:G:A	1902768	G	ADD	1536	3.963	4.247	-4.362	12.29	0.933	0.351
11	11:68965765:C:T	68965765	T	ADD	1536	-5.276	5.655	-16.36	5.807	-0.933	0.351
11	11:95827118:T:G	95827118	T	ADD	1536	4.678	5.014	-5.149	14.51	0.933	0.351
12	12:52885019:C:T	52885019	T	ADD	1536	-3.957	4.241	-12.27	4.355	-0.933	0.351
12	12:52885201:C:T	52885201	T	ADD	1536	-3.957	4.241	-12.27	4.355	-0.933	0.351
12	12:52886114:G:A	52886114	A	ADD	1536	-3.957	4.241	-12.27	4.355	-0.933	0.351
12	12:107606819:C:A	107606819	A	ADD	1536	-3.921	4.202	-12.16	4.315	-0.933	0.351
12	12:118094454:G:A	118094454	A	ADD	1536	-4.692	5.03	-14.55	5.166	-0.9329	0.351
12	12:127184657:C:G	127184657	G	ADD	1536	5.948	6.375	-6.547	18.44	0.933	0.351
12	12:130232125:A:G	130232125	G	ADD	1536	-7.469	8.006	-23.16	8.221	-0.933	0.351
13	13:34696072:G:A	34696072	A	ADD	1536	-4.387	4.703	-13.6	4.83	-0.9329	0.351
13	13:34696596:A:T	34696596	T	ADD	1536	-4.387	4.703	-13.6	4.83	-0.9329	0.351
13	13:48693997:A:G	48693997	G	ADD	1536	4.232	4.536	-4.658	13.12	0.933	0.351
13	13:103350564:T:C	103350564	C	ADD	1536	-3.963	4.248	-12.29	4.363	-0.9329	0.351
14	14:79903984:A:G	79903984	G	ADD	1536	-3.948	4.232	-12.24	4.347	-0.9329	0.351
14	14:96342513:G:C	96342513	C	ADD	1536	7.4	7.932	-8.147	22.95	0.9329	0.351
15	15:86753305:A:G	86753305	G	ADD	1536	4.546	4.873	-5.005	14.1	0.9329	0.351
15	15:88852817:C:G	88852817	G	ADD	1536	5.674	6.082	-6.246	17.59	0.933	0.351
16	16:8437441:G:A	8437441	A	ADD	1536	5.282	5.661	-5.814	16.38	0.933	0.351
16	16:86680996:G:A	86680996	G	ADD	1536	4.066	4.358	-4.476	12.61	0.933	0.351
17	17:271555:C:A	271555	A	ADD	1536	-4.43	4.749	-13.74	4.878	-0.9329	0.351
19	19:18038782:A:G	18038782	G	ADD	1536	-4.121	4.417	-12.78	4.536	-0.9329	0.351
1	1:241534737:A:G	241534737	G	ADD	1536	4.193	4.495	-4.617	13	0.9328	0.3511
2	2:150574190:G:A	150574190	G	ADD	1536	3.931	4.215	-4.329	12.19	0.9328	0.3511
2	2:200723051:A:T	200723051	T	ADD	1536	5.606	6.01	-6.173	17.39	0.9328	0.3511
2	2:200749367:A:G	200749367	G	ADD	1536	5.606	6.01	-6.173	17.39	0.9328	0.3511
2	2:200751020:G:A	200751020	A	ADD	1536	5.606	6.01	-6.173	17.39	0.9328	0.3511
3	3:138747610:C:G	138747610	G	ADD	1536	-4.58	4.911	-14.2	5.045	-0.9327	0.3511
3	3:138754672:C:G	138754672	G	ADD	1536	-4.58	4.911	-14.2	5.045	-0.9327	0.3511
3	3:138757112:T:A	138757112	A	ADD	1536	-4.58	4.911	-14.2	5.045	-0.9327	0.3511
3	3:186551711:A:C	186551711	C	ADD	1536	3.896	4.176	-4.29	12.08	0.9328	0.3511
4	4:111418096:C:T	111418096	T	ADD	1536	6.072	6.51	-6.687	18.83	0.9328	0.3511
4	4:111418814:G:A	111418814	A	ADD	1536	6.072	6.51	-6.687	18.83	0.9328	0.3511
4	4:111419209:T:C	111419209	C	ADD	1536	6.072	6.51	-6.687	18.83	0.9328	0.3511
5	5:23070175:C:T	23070175	T	ADD	1536	-5.015	5.377	-15.55	5.523	-0.9327	0.3511
5	5:23082912:C:T	23082912	T	ADD	1536	-5.015	5.377	-15.55	5.523	-0.9327	0.3511
5	5:99213789:G:A	99213789	A	ADD	1536	5.261	5.64	-5.793	16.32	0.9328	0.3511
5	5:99214040:A:G	99214040	G	ADD	1536	5.261	5.64	-5.793	16.32	0.9328	0.3511
5	5:99215392:G:A	99215392	A	ADD	1536	5.261	5.64	-5.793	16.32	0.9328	0.3511
5	5:111197037:A:G	111197037	G	ADD	1536	-4.695	5.033	-14.56	5.17	-0.9327	0.3511
5	5:150009387:A:G	150009387	G	ADD	1536	-4.569	4.897	-14.17	5.03	-0.9328	0.3511
5	5:166994571:C:T	166994571	T	ADD	1536	-7.157	7.674	-22.2	7.883	-0.9327	0.3511
5	5:174615484:A:G	174615484	G	ADD	1536	4.515	4.841	-4.972	14	0.9328	0.3511
6	6:42950746:G:A	42950746	A	ADD	1536	-4.951	5.307	-15.35	5.451	-0.9328	0.3511
6	6:110042780:G:A	110042780	A	ADD	1536	4.89	5.242	-5.384	15.16	0.9328	0.3511
6	6:110043364:T:C	110043364	C	ADD	1536	4.89	5.242	-5.384	15.16	0.9328	0.3511
6	6:169288010:G:A	169288010	A	ADD	1536	-7.081	7.592	-21.96	7.798	-0.9327	0.3511
6	6:169294191:C:T	169294191	T	ADD	1536	-7.081	7.592	-21.96	7.798	-0.9327	0.3511
7	7:16717866:G:A	16717866	A	ADD	1536	4.104	4.4	-4.52	12.73	0.9328	0.3511
7	7:24831960:T:C	24831960	C	ADD	1536	-5.978	6.408	-18.54	6.582	-0.9328	0.3511
7	7:42522398:A:G	42522398	A	ADD	1536	-5.647	6.055	-17.51	6.22	-0.9327	0.3511
7	7:43411213:T:G	43411213	G	ADD	1536	4.681	5.019	-5.156	14.52	0.9327	0.3511
7	7:43411351:G:A	43411351	A	ADD	1536	4.681	5.019	-5.156	14.52	0.9327	0.3511
7	7:155032410:T:C	155032410	C	ADD	1536	3.988	4.275	-4.392	12.37	0.9328	0.3511
8	8:24630014:G:A	24630014	A	ADD	1536	3.982	4.27	-4.386	12.35	0.9328	0.3511
8	8:120154663:C:T	120154663	T	ADD	1536	-4.541	4.868	-14.08	5.001	-0.9327	0.3511
8	8:120158564:C:T	120158564	T	ADD	1536	-4.541	4.868	-14.08	5.001	-0.9327	0.3511
8	8:128112859:G:A	128112859	A	ADD	1536	-4.595	4.926	-14.25	5.059	-0.9328	0.3511
8	8:129012405:G:T	129012405	T	ADD	1536	-5.955	6.385	-18.47	6.56	-0.9327	0.3511
9	9:128788725:A:G	128788725	A	ADD	1536	-3.983	4.27	-12.35	4.386	-0.9327	0.3511
10	10:2532669:C:T	2532669	C	ADD	1536	-4.227	4.531	-13.11	4.654	-0.9328	0.3511
10	10:30960307:G:A	30960307	G	ADD	1536	-3.951	4.236	-12.25	4.352	-0.9327	0.3511
10	10:61812640:A:G	61812640	A	ADD	1536	4.054	4.347	-4.465	12.57	0.9327	0.3511
10	10:61812760:T:C	61812760	T	ADD	1536	4.054	4.347	-4.465	12.57	0.9327	0.3511
11	11:80469950:T:G	80469950	G	ADD	1536	4.199	4.502	-4.625	13.02	0.9327	0.3511
11	11:80474657:T:G	80474657	G	ADD	1536	4.199	4.502	-4.625	13.02	0.9327	0.3511
11	11:116531739:C:T	116531739	T	ADD	1536	5.039	5.402	-5.549	15.63	0.9328	0.3511
11	11:116706168:T:G	116706168	G	ADD	1536	-9.215	9.88	-28.58	10.15	-0.9327	0.3511
12	12:41021827:C:A	41021827	A	ADD	1536	5.193	5.567	-5.718	16.1	0.9328	0.3511
12	12:64752099:G:A	64752099	A	ADD	1536	-4.234	4.539	-13.13	4.662	-0.9328	0.3511
12	12:64755104:C:G	64755104	G	ADD	1536	-4.234	4.539	-13.13	4.662	-0.9328	0.3511
12	12:64759445:T:C	64759445	C	ADD	1536	-4.234	4.539	-13.13	4.662	-0.9328	0.3511
12	12:64760701:G:C	64760701	C	ADD	1536	-4.234	4.539	-13.13	4.662	-0.9328	0.3511
12	12:64762398:C:T	64762398	T	ADD	1536	-4.234	4.539	-13.13	4.662	-0.9328	0.3511
12	12:74763521:C:T	74763521	T	ADD	1536	-8.019	8.598	-24.87	8.832	-0.9327	0.3511
12	12:74767107:T:A	74767107	A	ADD	1536	-8.019	8.598	-24.87	8.832	-0.9327	0.3511
12	12:74769399:A:G	74769399	G	ADD	1536	-8.019	8.598	-24.87	8.832	-0.9327	0.3511
12	12:74777541:G:T	74777541	T	ADD	1536	-8.019	8.598	-24.87	8.832	-0.9327	0.3511
12	12:74780949:C:T	74780949	T	ADD	1536	-8.019	8.598	-24.87	8.832	-0.9327	0.3511
12	12:74783054:C:T	74783054	T	ADD	1536	-8.019	8.598	-24.87	8.832	-0.9327	0.3511
12	12:74784898:C:T	74784898	T	ADD	1536	-8.019	8.598	-24.87	8.832	-0.9327	0.3511
12	12:74786459:A:G	74786459	G	ADD	1536	-8.019	8.598	-24.87	8.832	-0.9327	0.3511
12	12:74786776:A:G	74786776	G	ADD	1536	-8.019	8.598	-24.87	8.832	-0.9327	0.3511
12	12:74787151:G:A	74787151	A	ADD	1536	-8.019	8.598	-24.87	8.832	-0.9327	0.3511
12	12:74795027:C:T	74795027	T	ADD	1536	-8.019	8.598	-24.87	8.832	-0.9327	0.3511
12	12:74800173:A:G	74800173	G	ADD	1536	-8.019	8.598	-24.87	8.832	-0.9327	0.3511
12	12:74806220:G:A	74806220	A	ADD	1536	-8.019	8.598	-24.87	8.832	-0.9327	0.3511
12	12:74806263:T:C	74806263	C	ADD	1536	-8.019	8.598	-24.87	8.832	-0.9327	0.3511
12	12:74808182:A:T	74808182	T	ADD	1536	-8.019	8.598	-24.87	8.832	-0.9327	0.3511
12	12:74812379:T:C	74812379	C	ADD	1536	-8.019	8.598	-24.87	8.832	-0.9327	0.3511
12	12:74825306:G:A	74825306	A	ADD	1536	-8.019	8.598	-24.87	8.832	-0.9327	0.3511
12	12:74829461:T:A	74829461	A	ADD	1536	-8.019	8.598	-24.87	8.832	-0.9327	0.3511
12	12:74831109:A:G	74831109	G	ADD	1536	-8.019	8.598	-24.87	8.832	-0.9327	0.3511
12	12:83813845:C:A	83813845	A	ADD	1536	-5.46	5.853	-16.93	6.013	-0.9327	0.3511
12	12:83813868:G:A	83813868	A	ADD	1536	-5.46	5.853	-16.93	6.013	-0.9327	0.3511
12	12:83824798:G:A	83824798	A	ADD	1536	-5.46	5.853	-16.93	6.013	-0.9327	0.3511
12	12:114757807:C:A	114757807	A	ADD	1536	-4.35	4.664	-13.49	4.791	-0.9327	0.3511
13	13:23587128:C:T	23587128	T	ADD	1536	-4.568	4.898	-14.17	5.031	-0.9327	0.3511
13	13:72422461:C:A	72422461	C	ADD	1536	4.17	4.471	-4.593	12.93	0.9327	0.3511
13	13:72422491:G:A	72422491	G	ADD	1536	4.17	4.471	-4.593	12.93	0.9327	0.3511
16	16:9384326:G:A	9384326	G	ADD	1536	-4.072	4.366	-12.63	4.484	-0.9328	0.3511
16	16:10442166:T:C	10442166	C	ADD	1536	-6.664	7.144	-20.67	7.339	-0.9328	0.3511
16	16:57103245:A:G	57103245	G	ADD	1536	-4.119	4.416	-12.77	4.536	-0.9328	0.3511
20	20:15640048:G:A	15640048	A	ADD	1536	-4.077	4.371	-12.64	4.49	-0.9327	0.3511
20	20:17075244:G:C	17075244	C	ADD	1536	-6.46	6.925	-20.03	7.113	-0.9328	0.3511
20	20:17077726:G:A	17077726	A	ADD	1536	-6.46	6.925	-20.03	7.113	-0.9328	0.3511
20	20:18294804:A:G	18294804	G	ADD	1536	4.44	4.761	-4.89	13.77	0.9327	0.3511
22	22:48819398:A:C	48819398	C	ADD	1536	3.882	4.162	-4.276	12.04	0.9327	0.3511
1	1:21952024:C:T	21952024	C	ADD	1536	3.881	4.162	-4.277	12.04	0.9325	0.3512
1	1:195686601:G:A	195686601	A	ADD	1536	-6.454	6.921	-20.02	7.112	-0.9325	0.3512
2	2:23172616:C:G	23172616	G	ADD	1536	4.58	4.911	-5.045	14.2	0.9326	0.3512
2	2:127387469:A:G	127387469	G	ADD	1536	-5.033	5.397	-15.61	5.545	-0.9326	0.3512
2	2:144936789:T:C	144936789	C	ADD	1536	6.886	7.385	-7.587	21.36	0.9325	0.3512
2	2:172019458:A:G	172019458	G	ADD	1536	4.279	4.588	-4.714	13.27	0.9325	0.3512
3	3:1882270:C:T	1882270	T	ADD	1536	3.91	4.193	-4.308	12.13	0.9325	0.3512
3	3:41477890:T:C	41477890	T	ADD	1536	4.021	4.312	-4.43	12.47	0.9326	0.3512
3	3:77212750:G:A	77212750	A	ADD	1536	-6.651	7.132	-20.63	7.327	-0.9326	0.3512
3	3:77213290:G:A	77213290	A	ADD	1536	-6.651	7.132	-20.63	7.327	-0.9326	0.3512
3	3:77215758:G:A	77215758	A	ADD	1536	-6.651	7.132	-20.63	7.327	-0.9326	0.3512
3	3:77217046:C:T	77217046	T	ADD	1536	-6.651	7.132	-20.63	7.327	-0.9326	0.3512
3	3:77228068:T:C	77228068	C	ADD	1536	-6.651	7.132	-20.63	7.327	-0.9326	0.3512
3	3:190067454:A:C	190067454	C	ADD	1536	-7.753	8.313	-24.05	8.541	-0.9326	0.3512
3	3:190067537:C:T	190067537	T	ADD	1536	-7.753	8.313	-24.05	8.541	-0.9326	0.3512
3	3:190067551:A:G	190067551	G	ADD	1536	-7.753	8.313	-24.05	8.541	-0.9326	0.3512
3	3:190067882:T:C	190067882	C	ADD	1536	-7.753	8.313	-24.05	8.541	-0.9326	0.3512
3	3:190068036:G:A	190068036	A	ADD	1536	-7.753	8.313	-24.05	8.541	-0.9326	0.3512
3	3:190068469:A:G	190068469	G	ADD	1536	-7.753	8.313	-24.05	8.541	-0.9326	0.3512
4	4:175003511:A:G	175003511	G	ADD	1536	-5.419	5.811	-16.81	5.97	-0.9326	0.3512
5	5:14927022:G:A	14927022	A	ADD	1536	4.947	5.305	-5.45	15.34	0.9325	0.3512
5	5:53744849:T:C	53744849	C	ADD	1536	6.875	7.372	-7.574	21.32	0.9326	0.3512
6	6:31082476:C:T	31082476	T	ADD	1536	13.04	13.99	-14.37	40.46	0.9325	0.3512
6	6:90287331:G:A	90287331	G	ADD	1536	-3.888	4.17	-12.06	4.284	-0.9325	0.3512
6	6:100248282:A:G	100248282	G	ADD	1536	-3.974	4.262	-12.33	4.379	-0.9325	0.3512
6	6:145822582:C:T	145822582	T	ADD	1536	-5.305	5.688	-16.45	5.844	-0.9326	0.3512
6	6:145823201:T:C	145823201	C	ADD	1536	-5.305	5.688	-16.45	5.844	-0.9326	0.3512
6	6:145824679:G:A	145824679	A	ADD	1536	-5.305	5.688	-16.45	5.844	-0.9326	0.3512
6	6:145827831:A:G	145827831	G	ADD	1536	-5.305	5.688	-16.45	5.844	-0.9326	0.3512
6	6:145829608:C:A	145829608	A	ADD	1536	-5.305	5.688	-16.45	5.844	-0.9326	0.3512
6	6:145830182:T:A	145830182	A	ADD	1536	-5.305	5.688	-16.45	5.844	-0.9326	0.3512
6	6:145837946:A:G	145837946	G	ADD	1536	-5.305	5.688	-16.45	5.844	-0.9326	0.3512
6	6:145838900:T:C	145838900	C	ADD	1536	-5.305	5.688	-16.45	5.844	-0.9326	0.3512
6	6:145840848:T:C	145840848	C	ADD	1536	-5.305	5.688	-16.45	5.844	-0.9326	0.3512
6	6:145848265:T:A	145848265	A	ADD	1536	-5.305	5.688	-16.45	5.844	-0.9326	0.3512
7	7:12446993:T:C	12446993	C	ADD	1536	-6.917	7.418	-21.46	7.622	-0.9325	0.3512
7	7:42503057:G:A	42503057	A	ADD	1536	-4.728	5.07	-14.67	5.21	-0.9325	0.3512
8	8:4568260:G:C	4568260	C	ADD	1536	-4.165	4.466	-12.92	4.588	-0.9326	0.3512
9	9:1518733:C:G	1518733	G	ADD	1536	6.855	7.35	-7.551	21.26	0.9326	0.3512
9	9:8115331:G:T	8115331	T	ADD	1536	8.5	9.115	-9.366	26.37	0.9325	0.3512
9	9:8117971:C:G	8117971	G	ADD	1536	8.5	9.115	-9.366	26.37	0.9325	0.3512
9	9:8118219:G:T	8118219	T	ADD	1536	8.5	9.115	-9.366	26.37	0.9325	0.3512
10	10:2003368:G:A	2003368	G	ADD	1536	3.944	4.229	-4.345	12.23	0.9326	0.3512
10	10:62375046:G:A	62375046	A	ADD	1536	-4.566	4.897	-14.16	5.032	-0.9325	0.3512
11	11:37639838:C:T	37639838	T	ADD	1536	6.905	7.405	-7.608	21.42	0.9325	0.3512
11	11:37640754:G:A	37640754	A	ADD	1536	6.905	7.405	-7.608	21.42	0.9325	0.3512
11	11:37642959:G:A	37642959	A	ADD	1536	6.905	7.405	-7.608	21.42	0.9325	0.3512
11	11:44291484:A:G	44291484	A	ADD	1536	-4.686	5.025	-14.53	5.162	-0.9326	0.3512
11	11:125842196:G:A	125842196	A	ADD	1536	-4.431	4.751	-13.74	4.881	-0.9326	0.3512
11	11:125972706:G:A	125972706	A	ADD	1536	-6.971	7.474	-21.62	7.679	-0.9326	0.3512
11	11:125972786:G:A	125972786	A	ADD	1536	-6.971	7.474	-21.62	7.679	-0.9326	0.3512
12	12:42216569:G:T	42216569	T	ADD	1536	-4.031	4.323	-12.5	4.442	-0.9325	0.3512
12	12:66211750:T:C	66211750	C	ADD	1536	6.735	7.222	-7.42	20.89	0.9325	0.3512
13	13:26307413:T:C	26307413	T	ADD	1536	4.046	4.339	-4.458	12.55	0.9325	0.3512
13	13:53655855:C:T	53655855	T	ADD	1536	5.289	5.672	-5.827	16.41	0.9326	0.3512
13	13:70883677:G:C	70883677	C	ADD	1536	5.557	5.959	-6.123	17.24	0.9325	0.3512
13	13:94497366:G:A	94497366	A	ADD	1536	-5.769	6.186	-17.89	6.356	-0.9326	0.3512
14	14:43779414:G:C	43779414	C	ADD	1536	6.309	6.766	-6.952	19.57	0.9325	0.3512
16	16:86398634:G:A	86398634	A	ADD	1536	4.423	4.743	-4.873	13.72	0.9326	0.3512
17	17:5400750:C:T	5400750	T	ADD	1536	5.384	5.773	-5.931	16.7	0.9326	0.3512
17	17:5401706:C:T	5401706	T	ADD	1536	5.384	5.773	-5.931	16.7	0.9326	0.3512
18	18:35762461:A:G	35762461	G	ADD	1536	-3.998	4.287	-12.4	4.404	-0.9326	0.3512
20	20:10967214:T:G	10967214	T	ADD	1536	-3.949	4.235	-12.25	4.352	-0.9325	0.3512
20	20:17074476:T:G	17074476	G	ADD	1536	-6.451	6.918	-20.01	7.108	-0.9325	0.3512
20	20:17074709:C:T	17074709	T	ADD	1536	-6.451	6.918	-20.01	7.108	-0.9325	0.3512
20	20:17076166:G:T	17076166	T	ADD	1536	-6.451	6.918	-20.01	7.108	-0.9325	0.3512
20	20:17076211:A:C	17076211	C	ADD	1536	-6.451	6.918	-20.01	7.108	-0.9325	0.3512
20	20:17076632:C:G	17076632	G	ADD	1536	-6.451	6.918	-20.01	7.108	-0.9325	0.3512
20	20:17076948:C:T	17076948	T	ADD	1536	-6.451	6.918	-20.01	7.108	-0.9325	0.3512
20	20:17077262:G:T	17077262	T	ADD	1536	-6.451	6.918	-20.01	7.108	-0.9325	0.3512
20	20:17077678:C:G	17077678	G	ADD	1536	-6.451	6.918	-20.01	7.108	-0.9325	0.3512
20	20:17077860:C:T	17077860	T	ADD	1536	-6.451	6.918	-20.01	7.108	-0.9325	0.3512
20	20:17078879:A:G	17078879	G	ADD	1536	-6.451	6.918	-20.01	7.108	-0.9325	0.3512
20	20:17079851:C:T	17079851	T	ADD	1536	-6.451	6.918	-20.01	7.108	-0.9325	0.3512
20	20:17080221:T:A	17080221	A	ADD	1536	-6.451	6.918	-20.01	7.108	-0.9325	0.3512
20	20:17080421:T:A	17080421	A	ADD	1536	-6.451	6.918	-20.01	7.108	-0.9325	0.3512
22	22:49402606:G:T	49402606	T	ADD	1536	4.04	4.331	-4.45	12.53	0.9326	0.3512
1	1:91626272:C:G	91626272	C	ADD	1536	3.893	4.176	-4.291	12.08	0.9323	0.3513
1	1:91626549:A:G	91626549	A	ADD	1536	3.893	4.176	-4.291	12.08	0.9323	0.3513
1	1:97589333:G:T	97589333	T	ADD	1536	4.306	4.619	-4.746	13.36	0.9324	0.3513
1	1:231267415:A:T	231267415	T	ADD	1536	6.494	6.965	-7.157	20.14	0.9324	0.3513
1	1:231268227:G:A	231268227	A	ADD	1536	6.494	6.965	-7.157	20.14	0.9324	0.3513
2	2:147955103:C:A	147955103	A	ADD	1536	-4.685	5.025	-14.53	5.164	-0.9324	0.3513
2	2:165708792:T:C	165708792	C	ADD	1536	4.617	4.952	-5.089	14.32	0.9323	0.3513
2	2:165716784:G:A	165716784	A	ADD	1536	4.617	4.952	-5.089	14.32	0.9323	0.3513
2	2:172038524:G:A	172038524	A	ADD	1536	4.282	4.593	-4.72	13.28	0.9323	0.3513
2	2:223963094:T:C	223963094	C	ADD	1536	4.563	4.894	-5.03	14.16	0.9323	0.3513
2	2:239660677:A:C	239660677	C	ADD	1536	-6.74	7.228	-20.91	7.428	-0.9324	0.3513
2	2:240436766:C:T	240436766	T	ADD	1536	4.316	4.629	-4.756	13.39	0.9324	0.3513
2	2:240437299:A:G	240437299	G	ADD	1536	4.316	4.629	-4.756	13.39	0.9324	0.3513
2	2:240437412:C:T	240437412	T	ADD	1536	4.316	4.629	-4.756	13.39	0.9324	0.3513
2	2:240437624:G:A	240437624	A	ADD	1536	4.316	4.629	-4.756	13.39	0.9324	0.3513
2	2:240437849:G:A	240437849	A	ADD	1536	4.316	4.629	-4.756	13.39	0.9324	0.3513
2	2:240438167:G:A	240438167	A	ADD	1536	4.316	4.629	-4.756	13.39	0.9324	0.3513
2	2:240438533:T:C	240438533	C	ADD	1536	4.316	4.629	-4.756	13.39	0.9324	0.3513
2	2:240438849:G:A	240438849	A	ADD	1536	4.316	4.629	-4.756	13.39	0.9324	0.3513
2	2:240438941:T:C	240438941	C	ADD	1536	4.316	4.629	-4.756	13.39	0.9324	0.3513
3	3:66821116:T:C	66821116	C	ADD	1536	5.302	5.687	-5.844	16.45	0.9323	0.3513
3	3:69184722:A:G	69184722	G	ADD	1536	8.38	8.988	-9.236	26	0.9324	0.3513
3	3:69184746:A:T	69184746	T	ADD	1536	8.38	8.988	-9.236	26	0.9324	0.3513
4	4:1270280:G:A	1270280	A	ADD	1536	-4.06	4.355	-12.6	4.475	-0.9324	0.3513
5	5:23095975:C:T	23095975	T	ADD	1536	-4.956	5.316	-15.38	5.463	-0.9323	0.3513
6	6:27628817:A:G	27628817	G	ADD	1536	-4.516	4.844	-14.01	4.978	-0.9323	0.3513
6	6:27641083:G:C	27641083	C	ADD	1536	-4.516	4.844	-14.01	4.978	-0.9323	0.3513
6	6:27643203:T:C	27643203	C	ADD	1536	-4.516	4.844	-14.01	4.978	-0.9323	0.3513
6	6:27646100:G:A	27646100	A	ADD	1536	-4.516	4.844	-14.01	4.978	-0.9323	0.3513
6	6:27648894:C:T	27648894	T	ADD	1536	-4.516	4.844	-14.01	4.978	-0.9323	0.3513
6	6:27649763:G:C	27649763	C	ADD	1536	-4.516	4.844	-14.01	4.978	-0.9323	0.3513
6	6:27651804:T:C	27651804	C	ADD	1536	-4.516	4.844	-14.01	4.978	-0.9323	0.3513
6	6:31304604:G:A	31304604	A	ADD	1536	-5.11	5.481	-15.85	5.632	-0.9324	0.3513
6	6:31304613:G:A	31304613	A	ADD	1536	-5.11	5.481	-15.85	5.632	-0.9324	0.3513
6	6:31304632:G:A	31304632	A	ADD	1536	-5.11	5.481	-15.85	5.632	-0.9324	0.3513
6	6:31305959:G:A	31305959	A	ADD	1536	-5.11	5.481	-15.85	5.632	-0.9324	0.3513
7	7:19682303:C:A	19682303	A	ADD	1536	7.711	8.271	-8.5	23.92	0.9323	0.3513
7	7:19693464:T:C	19693464	C	ADD	1536	7.711	8.271	-8.5	23.92	0.9323	0.3513
7	7:19694393:G:T	19694393	T	ADD	1536	7.711	8.271	-8.5	23.92	0.9323	0.3513
7	7:19695335:C:A	19695335	A	ADD	1536	7.711	8.271	-8.5	23.92	0.9323	0.3513
7	7:73551199:G:A	73551199	A	ADD	1536	7.664	8.221	-8.448	23.78	0.9323	0.3513
8	8:17645028:T:C	17645028	C	ADD	1536	4.007	4.298	-4.417	12.43	0.9323	0.3513
8	8:31469479:G:A	31469479	G	ADD	1536	-5.531	5.932	-17.16	6.096	-0.9323	0.3513
9	9:1183974:A:G	1183974	G	ADD	1536	-5.361	5.749	-16.63	5.907	-0.9325	0.3513
9	9:1184213:G:A	1184213	A	ADD	1536	-5.361	5.749	-16.63	5.907	-0.9325	0.3513
9	9:2942295:G:A	2942295	G	ADD	1536	-4.004	4.294	-12.42	4.412	-0.9324	0.3513
10	10:55765161:C:A	55765161	C	ADD	1536	-4.511	4.838	-13.99	4.972	-0.9324	0.3513
11	11:17486678:T:C	17486678	C	ADD	1536	-4.043	4.336	-12.54	4.456	-0.9323	0.3513
11	11:116818527:A:G	116818527	G	ADD	1536	-4.79	5.137	-14.86	5.278	-0.9324	0.3513
11	11:116838904:A:G	116838904	G	ADD	1536	-4.79	5.137	-14.86	5.278	-0.9324	0.3513
12	12:107720647:T:C	107720647	C	ADD	1536	-4.785	5.132	-14.84	5.273	-0.9324	0.3513
13	13:53659387:T:C	53659387	C	ADD	1536	5.281	5.664	-5.819	16.38	0.9324	0.3513
13	13:53660762:C:T	53660762	T	ADD	1536	5.281	5.664	-5.819	16.38	0.9324	0.3513
16	16:84052662:A:T	84052662	T	ADD	1536	4.187	4.49	-4.615	12.99	0.9323	0.3513
18	18:71183420:G:C	71183420	C	ADD	1536	-4.317	4.631	-13.39	4.759	-0.9323	0.3513
1	1:38644628:G:A	38644628	A	ADD	1536	-4.753	5.099	-14.75	5.241	-0.9321	0.3514
1	1:38644794:A:G	38644794	G	ADD	1536	-4.753	5.099	-14.75	5.241	-0.9321	0.3514
1	1:38645257:C:T	38645257	T	ADD	1536	-4.753	5.099	-14.75	5.241	-0.9321	0.3514
1	1:80189854:C:T	80189854	T	ADD	1536	4.738	5.083	-5.224	14.7	0.9322	0.3514
1	1:227106950:C:T	227106950	T	ADD	1536	-4.676	5.016	-14.51	5.156	-0.9322	0.3514
2	2:5220662:A:T	5220662	T	ADD	1536	-4.264	4.574	-13.23	4.702	-0.9322	0.3514
2	2:15110506:G:A	15110506	A	ADD	1536	-6.684	7.171	-20.74	7.37	-0.9322	0.3514
2	2:51259148:A:G	51259148	G	ADD	1536	-4.392	4.712	-13.63	4.842	-0.9322	0.3514
2	2:51471406:G:A	51471406	A	ADD	1536	-4.214	4.521	-13.08	4.647	-0.9321	0.3514
2	2:137512698:T:G	137512698	G	ADD	1536	4.22	4.527	-4.653	13.09	0.9322	0.3514
2	2:167377978:A:C	167377978	A	ADD	1536	4.213	4.519	-4.645	13.07	0.9321	0.3514
2	2:195737618:C:T	195737618	T	ADD	1536	5.709	6.124	-6.294	17.71	0.9323	0.3514
2	2:228248616:G:A	228248616	A	ADD	1536	-5.451	5.848	-16.91	6.01	-0.9322	0.3514
3	3:16995326:C:A	16995326	A	ADD	1536	-6.588	7.068	-20.44	7.265	-0.9321	0.3514
3	3:67129763:G:A	67129763	A	ADD	1536	-4.235	4.543	-13.14	4.67	-0.9321	0.3514
3	3:141106955:A:T	141106955	T	ADD	1536	-5.627	6.037	-17.46	6.205	-0.9321	0.3514
3	3:169007993:T:C	169007993	C	ADD	1536	4.073	4.369	-4.49	12.64	0.9322	0.3514
3	3:194608508:G:A	194608508	A	ADD	1536	5.239	5.62	-5.776	16.25	0.9322	0.3514
4	4:149132756:G:A	149132756	G	ADD	1536	4.555	4.887	-5.023	14.13	0.9321	0.3514
4	4:161777781:G:A	161777781	A	ADD	1536	-5.579	5.985	-17.31	6.152	-0.9321	0.3514
6	6:33834088:T:C	33834088	C	ADD	1536	-5.604	6.012	-17.39	6.179	-0.9321	0.3514
6	6:33834218:G:A	33834218	A	ADD	1536	-5.604	6.012	-17.39	6.179	-0.9321	0.3514
6	6:33834343:C:T	33834343	T	ADD	1536	-5.604	6.012	-17.39	6.179	-0.9321	0.3514
6	6:33834387:C:T	33834387	T	ADD	1536	-5.604	6.012	-17.39	6.179	-0.9321	0.3514
6	6:33835204:A:G	33835204	G	ADD	1536	-5.604	6.012	-17.39	6.179	-0.9321	0.3514
6	6:33835652:T:C	33835652	C	ADD	1536	-5.604	6.012	-17.39	6.179	-0.9321	0.3514
6	6:139151784:G:A	139151784	A	ADD	1536	-6.663	7.148	-20.67	7.346	-0.9322	0.3514
6	6:160511354:G:A	160511354	A	ADD	1536	4.765	5.112	-5.254	14.78	0.9321	0.3514
7	7:46216567:A:T	46216567	T	ADD	1536	-7.414	7.955	-23.01	8.176	-0.9321	0.3514
7	7:46216799:G:T	46216799	T	ADD	1536	-7.414	7.955	-23.01	8.176	-0.9321	0.3514
7	7:46216883:T:C	46216883	C	ADD	1536	-7.414	7.955	-23.01	8.176	-0.9321	0.3514
7	7:126291048:C:A	126291048	A	ADD	1536	4.338	4.654	-4.784	13.46	0.9321	0.3514
7	7:126291876:G:A	126291876	A	ADD	1536	4.338	4.654	-4.784	13.46	0.9321	0.3514
8	8:15239108:A:T	15239108	T	ADD	1536	3.976	4.265	-4.384	12.34	0.9321	0.3514
8	8:109775902:A:C	109775902	C	ADD	1536	5.431	5.827	-5.989	16.85	0.9321	0.3514
8	8:109776684:T:C	109776684	C	ADD	1536	5.431	5.827	-5.989	16.85	0.9321	0.3514
8	8:109778906:A:G	109778906	G	ADD	1536	5.431	5.827	-5.989	16.85	0.9321	0.3514
8	8:109786039:C:G	109786039	G	ADD	1536	5.431	5.827	-5.989	16.85	0.9321	0.3514
8	8:109786437:C:T	109786437	T	ADD	1536	5.431	5.827	-5.989	16.85	0.9321	0.3514
8	8:109788842:C:T	109788842	T	ADD	1536	5.431	5.827	-5.989	16.85	0.9321	0.3514
8	8:109789630:A:G	109789630	G	ADD	1536	5.431	5.827	-5.989	16.85	0.9321	0.3514
8	8:109793243:G:A	109793243	A	ADD	1536	5.431	5.827	-5.989	16.85	0.9321	0.3514
8	8:109794343:C:T	109794343	T	ADD	1536	5.431	5.827	-5.989	16.85	0.9321	0.3514
8	8:109795844:A:G	109795844	G	ADD	1536	5.431	5.827	-5.989	16.85	0.9321	0.3514
8	8:109798593:T:G	109798593	G	ADD	1536	5.431	5.827	-5.989	16.85	0.9321	0.3514
8	8:109798865:C:T	109798865	T	ADD	1536	5.431	5.827	-5.989	16.85	0.9321	0.3514
8	8:109800116:A:G	109800116	G	ADD	1536	5.431	5.827	-5.989	16.85	0.9321	0.3514
8	8:109800836:C:T	109800836	T	ADD	1536	5.431	5.827	-5.989	16.85	0.9321	0.3514
9	9:78613471:A:G	78613471	G	ADD	1536	5.288	5.674	-5.832	16.41	0.9321	0.3514
9	9:83243303:A:T	83243303	T	ADD	1536	-6.985	7.494	-21.67	7.702	-0.9321	0.3514
9	9:83243527:T:C	83243527	C	ADD	1536	-6.985	7.494	-21.67	7.702	-0.9321	0.3514
9	9:83246098:T:C	83246098	C	ADD	1536	-6.985	7.494	-21.67	7.702	-0.9321	0.3514
9	9:117051940:C:T	117051940	T	ADD	1536	4.673	5.014	-5.154	14.5	0.9321	0.3514
9	9:117066040:G:A	117066040	A	ADD	1536	-6.347	6.81	-19.69	6.999	-0.9321	0.3514
9	9:118102894:A:G	118102894	G	ADD	1536	7.922	8.499	-8.735	24.58	0.9321	0.3514
9	9:118106517:T:C	118106517	C	ADD	1536	7.922	8.499	-8.735	24.58	0.9321	0.3514
9	9:118107547:G:A	118107547	A	ADD	1536	7.922	8.499	-8.735	24.58	0.9321	0.3514
9	9:118108163:A:C	118108163	C	ADD	1536	7.922	8.499	-8.735	24.58	0.9321	0.3514
9	9:118111501:A:G	118111501	G	ADD	1536	7.922	8.499	-8.735	24.58	0.9321	0.3514
9	9:118112971:G:C	118112971	C	ADD	1536	7.922	8.499	-8.735	24.58	0.9321	0.3514
9	9:118113350:T:A	118113350	A	ADD	1536	7.922	8.499	-8.735	24.58	0.9321	0.3514
9	9:118114074:A:G	118114074	G	ADD	1536	7.922	8.499	-8.735	24.58	0.9321	0.3514
10	10:80957438:A:G	80957438	G	ADD	1536	4.233	4.541	-4.667	13.13	0.9322	0.3514
11	11:5330225:C:G	5330225	G	ADD	1536	4.811	5.161	-5.304	14.93	0.9321	0.3514
11	11:40756460:C:A	40756460	A	ADD	1536	-4.591	4.926	-14.25	5.063	-0.9322	0.3514
11	11:41882314:T:C	41882314	C	ADD	1536	5.661	6.073	-6.243	17.56	0.9321	0.3514
11	11:97675942:C:A	97675942	A	ADD	1536	-3.962	4.251	-12.29	4.369	-0.9321	0.3514
11	11:123742547:A:G	123742547	G	ADD	1536	-5.202	5.581	-16.14	5.736	-0.9321	0.3514
13	13:20752039:A:G	20752039	G	ADD	1536	-3.961	4.25	-12.29	4.368	-0.9321	0.3514
13	13:72820930:A:G	72820930	G	ADD	1536	-4.277	4.589	-13.27	4.716	-0.9322	0.3514
14	14:54805863:G:A	54805863	G	ADD	1536	4.66	4.998	-5.137	14.46	0.9323	0.3514
14	14:66545149:T:C	66545149	C	ADD	1536	4.917	5.275	-5.422	15.26	0.9321	0.3514
15	15:29589472:A:G	29589472	G	ADD	1536	-5.835	6.26	-18.1	6.434	-0.9321	0.3514
16	16:58867991:A:G	58867991	G	ADD	1536	5.299	5.684	-5.841	16.44	0.9323	0.3514
16	16:78861130:T:G	78861130	G	ADD	1536	5.941	6.373	-6.551	18.43	0.9321	0.3514
16	16:83761858:G:C	83761858	C	ADD	1536	5.97	6.404	-6.582	18.52	0.9322	0.3514
17	17:14915602:G:A	14915602	G	ADD	1536	-4.13	4.43	-12.81	4.553	-0.9322	0.3514
18	18:28808548:A:G	28808548	G	ADD	1536	-5.195	5.573	-16.12	5.728	-0.9322	0.3514
20	20:15929488:G:A	15929488	G	ADD	1536	-4.501	4.828	-13.96	4.963	-0.9322	0.3514
1	1:86551785:C:A	86551785	C	ADD	1536	4.033	4.328	-4.449	12.51	0.932	0.3515
1	1:108340970:T:C	108340970	C	ADD	1536	-4.207	4.514	-13.05	4.641	-0.9319	0.3515
2	2:51442915:G:C	51442915	G	ADD	1536	4.51	4.839	-4.974	14	0.932	0.3515
2	2:51443465:A:T	51443465	A	ADD	1536	4.51	4.839	-4.974	14	0.932	0.3515
2	2:51445425:A:G	51445425	A	ADD	1536	4.51	4.839	-4.974	14	0.932	0.3515
2	2:71175645:G:A	71175645	A	ADD	1536	4.794	5.144	-5.288	14.88	0.932	0.3515
2	2:85477720:T:C	85477720	C	ADD	1536	4.413	4.735	-4.868	13.69	0.9319	0.3515
3	3:129274655:C:T	129274655	T	ADD	1536	-4.63	4.968	-14.37	5.107	-0.932	0.3515
4	4:5288547:C:T	5288547	T	ADD	1536	-4.375	4.695	-13.58	4.827	-0.9319	0.3515
4	4:5288819:A:G	5288819	G	ADD	1536	-4.375	4.695	-13.58	4.827	-0.9319	0.3515
4	4:23420788:T:C	23420788	C	ADD	1536	-4.735	5.08	-14.69	5.222	-0.932	0.3515
4	4:39500244:T:C	39500244	C	ADD	1536	-3.988	4.28	-12.38	4.4	-0.9319	0.3515
4	4:69597175:T:G	69597175	T	ADD	1536	-4.002	4.294	-12.42	4.415	-0.932	0.3515
4	4:69597420:C:T	69597420	C	ADD	1536	-4.002	4.294	-12.42	4.415	-0.932	0.3515
4	4:69597493:A:G	69597493	A	ADD	1536	-4.002	4.294	-12.42	4.415	-0.932	0.3515
4	4:69597567:A:G	69597567	A	ADD	1536	-4.002	4.294	-12.42	4.415	-0.932	0.3515
4	4:173045975:A:G	173045975	G	ADD	1536	-7.679	8.24	-23.83	8.47	-0.932	0.3515
5	5:102849046:G:C	102849046	C	ADD	1536	-4.206	4.513	-13.05	4.638	-0.9321	0.3515
5	5:102849236:T:C	102849236	C	ADD	1536	-4.206	4.513	-13.05	4.638	-0.9321	0.3515
5	5:106729992:G:A	106729992	A	ADD	1536	4.062	4.358	-4.481	12.6	0.9319	0.3515
5	5:113667569:A:G	113667569	G	ADD	1536	-6.174	6.624	-19.16	6.809	-0.9321	0.3515
5	5:178259461:A:T	178259461	T	ADD	1536	4.442	4.766	-4.899	13.78	0.932	0.3515
6	6:29937242:G:A	29937242	A	ADD	1536	7.381	7.919	-8.14	22.9	0.9321	0.3515
6	6:31304135:C:T	31304135	T	ADD	1536	-5.103	5.476	-15.84	5.63	-0.9319	0.3515
6	6:31304284:C:T	31304284	T	ADD	1536	-5.103	5.476	-15.84	5.63	-0.9319	0.3515
6	6:31304342:G:A	31304342	A	ADD	1536	-5.103	5.476	-15.84	5.63	-0.9319	0.3515
6	6:31304352:A:G	31304352	G	ADD	1536	-5.103	5.476	-15.84	5.63	-0.9319	0.3515
6	6:31304386:C:T	31304386	T	ADD	1536	-5.103	5.476	-15.84	5.63	-0.9319	0.3515
6	6:31304396:T:C	31304396	C	ADD	1536	-5.103	5.476	-15.84	5.63	-0.9319	0.3515
6	6:31304424:G:A	31304424	A	ADD	1536	-5.103	5.476	-15.84	5.63	-0.9319	0.3515
6	6:31304732:T:A	31304732	A	ADD	1536	-5.103	5.476	-15.84	5.63	-0.9319	0.3515
6	6:31304764:C:T	31304764	T	ADD	1536	-5.103	5.476	-15.84	5.63	-0.9319	0.3515
6	6:31304860:T:C	31304860	C	ADD	1536	-5.103	5.476	-15.84	5.63	-0.9319	0.3515
6	6:31304884:A:G	31304884	G	ADD	1536	-5.103	5.476	-15.84	5.63	-0.9319	0.3515
6	6:31305098:A:G	31305098	G	ADD	1536	-5.103	5.476	-15.84	5.63	-0.9319	0.3515
6	6:31305099:T:G	31305099	G	ADD	1536	-5.103	5.476	-15.84	5.63	-0.9319	0.3515
6	6:31305104:G:A	31305104	A	ADD	1536	-5.103	5.476	-15.84	5.63	-0.9319	0.3515
6	6:31305124:A:G	31305124	G	ADD	1536	-5.103	5.476	-15.84	5.63	-0.9319	0.3515
6	6:31305153:G:A	31305153	A	ADD	1536	-5.103	5.476	-15.84	5.63	-0.9319	0.3515
6	6:31305206:C:G	31305206	G	ADD	1536	-5.103	5.476	-15.84	5.63	-0.9319	0.3515
6	6:31305230:G:T	31305230	T	ADD	1536	-5.103	5.476	-15.84	5.63	-0.9319	0.3515
6	6:31305246:A:G	31305246	G	ADD	1536	-5.103	5.476	-15.84	5.63	-0.9319	0.3515
6	6:31305328:C:G	31305328	G	ADD	1536	-5.103	5.476	-15.84	5.63	-0.9319	0.3515
6	6:31305383:C:T	31305383	T	ADD	1536	-5.103	5.476	-15.84	5.63	-0.9319	0.3515
6	6:31305405:A:G	31305405	G	ADD	1536	-5.103	5.476	-15.84	5.63	-0.9319	0.3515
6	6:31305629:A:G	31305629	G	ADD	1536	-5.103	5.476	-15.84	5.63	-0.9319	0.3515
6	6:31305640:C:G	31305640	G	ADD	1536	-5.103	5.476	-15.84	5.63	-0.9319	0.3515
6	6:31305714:G:A	31305714	A	ADD	1536	-5.103	5.476	-15.84	5.63	-0.9319	0.3515
6	6:31305731:A:G	31305731	G	ADD	1536	-5.103	5.476	-15.84	5.63	-0.9319	0.3515
6	6:31305778:T:G	31305778	G	ADD	1536	-5.103	5.476	-15.84	5.63	-0.9319	0.3515
6	6:31305897:C:G	31305897	G	ADD	1536	-5.103	5.476	-15.84	5.63	-0.9319	0.3515
6	6:31305995:A:G	31305995	G	ADD	1536	-5.103	5.476	-15.84	5.63	-0.9319	0.3515
6	6:31306030:T:A	31306030	A	ADD	1536	-5.103	5.476	-15.84	5.63	-0.9319	0.3515
6	6:31306063:A:G	31306063	G	ADD	1536	-5.103	5.476	-15.84	5.63	-0.9319	0.3515
6	6:31306080:C:T	31306080	T	ADD	1536	-5.103	5.476	-15.84	5.63	-0.9319	0.3515
6	6:31306109:T:C	31306109	C	ADD	1536	-5.103	5.476	-15.84	5.63	-0.9319	0.3515
6	6:31306135:T:C	31306135	C	ADD	1536	-5.103	5.476	-15.84	5.63	-0.9319	0.3515
6	6:31306168:G:A	31306168	A	ADD	1536	-5.103	5.476	-15.84	5.63	-0.9319	0.3515
6	6:31306176:T:G	31306176	G	ADD	1536	-5.103	5.476	-15.84	5.63	-0.9319	0.3515
6	6:31306182:G:A	31306182	A	ADD	1536	-5.103	5.476	-15.84	5.63	-0.9319	0.3515
6	6:31306228:A:T	31306228	T	ADD	1536	-5.103	5.476	-15.84	5.63	-0.9319	0.3515
6	6:31306275:G:A	31306275	A	ADD	1536	-5.103	5.476	-15.84	5.63	-0.9319	0.3515
6	6:31306342:C:G	31306342	G	ADD	1536	-5.103	5.476	-15.84	5.63	-0.9319	0.3515
6	6:31306354:C:G	31306354	G	ADD	1536	-5.103	5.476	-15.84	5.63	-0.9319	0.3515
6	6:31306407:G:A	31306407	A	ADD	1536	-5.103	5.476	-15.84	5.63	-0.9319	0.3515
6	6:31306418:C:T	31306418	T	ADD	1536	-5.103	5.476	-15.84	5.63	-0.9319	0.3515
6	6:31306469:A:C	31306469	C	ADD	1536	-5.103	5.476	-15.84	5.63	-0.9319	0.3515
6	6:33035634:G:A	33035634	G	ADD	1536	-4.271	4.582	-13.25	4.71	-0.9321	0.3515
6	6:96826902:G:C	96826902	C	ADD	1536	5.981	6.418	-6.597	18.56	0.932	0.3515
6	6:161376179:A:T	161376179	A	ADD	1536	4.459	4.784	-4.918	13.84	0.932	0.3515
6	6:167366070:C:G	167366070	G	ADD	1536	7.749	8.315	-8.547	24.05	0.932	0.3515
7	7:13774815:G:A	13774815	A	ADD	1536	-4.18	4.485	-12.97	4.61	-0.932	0.3515
8	8:15470119:A:G	15470119	G	ADD	1536	6.617	7.099	-7.297	20.53	0.932	0.3515
8	8:33270843:C:G	33270843	G	ADD	1536	-4.253	4.564	-13.2	4.692	-0.9319	0.3515
8	8:33271089:G:A	33271089	A	ADD	1536	-4.253	4.564	-13.2	4.692	-0.9319	0.3515
8	8:87749949:C:G	87749949	G	ADD	1536	-5.63	6.041	-17.47	6.21	-0.932	0.3515
8	8:104155996:C:T	104155996	T	ADD	1536	-4.022	4.316	-12.48	4.437	-0.9319	0.3515
8	8:130841905:C:A	130841905	A	ADD	1536	-5.713	6.13	-17.73	6.302	-0.9319	0.3515
9	9:98793055:C:T	98793055	T	ADD	1536	-6.852	7.352	-21.26	7.557	-0.932	0.3515
9	9:98795164:T:C	98795164	C	ADD	1536	-6.852	7.352	-21.26	7.557	-0.932	0.3515
9	9:98801553:G:A	98801553	A	ADD	1536	-6.852	7.352	-21.26	7.557	-0.932	0.3515
10	10:105525220:C:T	105525220	T	ADD	1536	-4.474	4.801	-13.88	4.936	-0.9319	0.3515
11	11:125338883:G:A	125338883	A	ADD	1536	4.103	4.402	-4.525	12.73	0.932	0.3515
11	11:125342894:C:T	125342894	T	ADD	1536	4.103	4.402	-4.525	12.73	0.932	0.3515
12	12:39206506:C:T	39206506	T	ADD	1536	-4.317	4.632	-13.4	4.761	-0.932	0.3515
12	12:39207946:G:A	39207946	A	ADD	1536	-4.317	4.632	-13.4	4.761	-0.932	0.3515
12	12:39228311:A:G	39228311	G	ADD	1536	-4.317	4.632	-13.4	4.761	-0.932	0.3515
12	12:39229537:A:G	39229537	G	ADD	1536	-4.317	4.632	-13.4	4.761	-0.932	0.3515
12	12:130900525:A:C	130900525	C	ADD	1536	4.044	4.338	-4.459	12.55	0.9321	0.3515
13	13:23709093:G:T	23709093	T	ADD	1536	-4.959	5.321	-15.39	5.47	-0.932	0.3515
13	13:28285199:A:G	28285199	G	ADD	1536	6.485	6.959	-7.154	20.12	0.9319	0.3515
13	13:104967115:G:A	104967115	A	ADD	1536	4.141	4.443	-4.567	12.85	0.932	0.3515
14	14:33473235:A:G	33473235	A	ADD	1536	-5.831	6.257	-18.09	6.432	-0.9319	0.3515
15	15:87191873:G:A	87191873	G	ADD	1536	-3.983	4.274	-12.36	4.394	-0.932	0.3515
15	15:92685366:G:C	92685366	C	ADD	1536	3.899	4.183	-4.3	12.1	0.932	0.3515
17	17:10185161:C:T	10185161	T	ADD	1536	3.944	4.232	-4.351	12.24	0.9319	0.3515
17	17:49446154:A:G	49446154	G	ADD	1536	4.611	4.947	-5.085	14.31	0.9321	0.3515
1	1:79857314:A:C	79857314	C	ADD	1536	4.196	4.503	-4.63	13.02	0.9317	0.3516
1	1:79859259:G:A	79859259	A	ADD	1536	4.196	4.503	-4.63	13.02	0.9317	0.3516
1	1:79860036:A:T	79860036	T	ADD	1536	4.196	4.503	-4.63	13.02	0.9317	0.3516
1	1:79860730:A:C	79860730	C	ADD	1536	4.196	4.503	-4.63	13.02	0.9317	0.3516
1	1:198083850:T:C	198083850	C	ADD	1536	4.347	4.665	-4.797	13.49	0.9318	0.3516
1	1:236762251:G:T	236762251	T	ADD	1536	-4.817	5.17	-14.95	5.315	-0.9318	0.3516
1	1:236771959:G:T	236771959	T	ADD	1536	-4.817	5.17	-14.95	5.315	-0.9318	0.3516
1	1:236773823:C:T	236773823	T	ADD	1536	-4.817	5.17	-14.95	5.315	-0.9318	0.3516
2	2:106147779:C:G	106147779	G	ADD	1536	3.986	4.277	-4.398	12.37	0.9318	0.3516
2	2:173493886:A:G	173493886	G	ADD	1536	4.739	5.086	-5.229	14.71	0.9318	0.3516
3	3:5484207:A:G	5484207	G	ADD	1536	4.94	5.302	-5.451	15.33	0.9318	0.3516
3	3:20693147:T:G	20693147	G	ADD	1536	5.679	6.095	-6.267	17.63	0.9318	0.3516
3	3:32344931:T:A	32344931	A	ADD	1536	-3.971	4.262	-12.32	4.382	-0.9317	0.3516
3	3:56809796:C:A	56809796	A	ADD	1536	5.912	6.346	-6.525	18.35	0.9317	0.3516
3	3:88688266:C:T	88688266	T	ADD	1536	-4.936	5.297	-15.32	5.447	-0.9317	0.3516
3	3:88689733:T:C	88689733	C	ADD	1536	-4.936	5.297	-15.32	5.447	-0.9317	0.3516
3	3:118119682:G:A	118119682	G	ADD	1536	-3.926	4.213	-12.18	4.332	-0.9319	0.3516
4	4:186535247:A:G	186535247	A	ADD	1536	3.979	4.271	-4.391	12.35	0.9317	0.3516
5	5:43691263:G:A	43691263	A	ADD	1536	5.145	5.522	-5.678	15.97	0.9317	0.3516
5	5:43694961:G:A	43694961	A	ADD	1536	5.145	5.522	-5.678	15.97	0.9317	0.3516
5	5:43696335:A:G	43696335	G	ADD	1536	5.145	5.522	-5.678	15.97	0.9317	0.3516
5	5:43698243:T:C	43698243	C	ADD	1536	5.145	5.522	-5.678	15.97	0.9317	0.3516
5	5:43699830:G:A	43699830	A	ADD	1536	5.145	5.522	-5.678	15.97	0.9317	0.3516
5	5:43704556:G:A	43704556	A	ADD	1536	5.145	5.522	-5.678	15.97	0.9317	0.3516
5	5:43705791:G:A	43705791	A	ADD	1536	5.145	5.522	-5.678	15.97	0.9317	0.3516
5	5:43706354:C:T	43706354	T	ADD	1536	5.145	5.522	-5.678	15.97	0.9317	0.3516
5	5:43706504:A:G	43706504	G	ADD	1536	5.145	5.522	-5.678	15.97	0.9317	0.3516
5	5:43707789:C:T	43707789	T	ADD	1536	5.145	5.522	-5.678	15.97	0.9317	0.3516
5	5:43711484:G:A	43711484	A	ADD	1536	5.145	5.522	-5.678	15.97	0.9317	0.3516
5	5:43711749:G:A	43711749	A	ADD	1536	5.145	5.522	-5.678	15.97	0.9317	0.3516
5	5:43720768:C:A	43720768	A	ADD	1536	5.145	5.522	-5.678	15.97	0.9317	0.3516
5	5:43721311:C:A	43721311	A	ADD	1536	5.145	5.522	-5.678	15.97	0.9317	0.3516
5	5:43725596:C:A	43725596	A	ADD	1536	5.145	5.522	-5.678	15.97	0.9317	0.3516
5	5:82480993:G:A	82480993	A	ADD	1536	-5.057	5.427	-15.69	5.58	-0.9318	0.3516
5	5:82481553:A:G	82481553	G	ADD	1536	-5.057	5.427	-15.69	5.58	-0.9318	0.3516
5	5:82485264:T:C	82485264	C	ADD	1536	-5.057	5.427	-15.69	5.58	-0.9318	0.3516
5	5:165250333:A:G	165250333	G	ADD	1536	4.24	4.55	-4.678	13.16	0.9318	0.3516
5	5:165250955:A:G	165250955	G	ADD	1536	4.24	4.55	-4.678	13.16	0.9318	0.3516
6	6:32686806:C:T	32686806	T	ADD	1536	6.505	6.982	-7.179	20.19	0.9317	0.3516
6	6:41324795:T:C	41324795	C	ADD	1536	4.369	4.689	-4.821	13.56	0.9318	0.3516
6	6:41324997:C:T	41324997	T	ADD	1536	4.369	4.689	-4.821	13.56	0.9318	0.3516
6	6:41326004:T:G	41326004	G	ADD	1536	4.369	4.689	-4.821	13.56	0.9318	0.3516
6	6:41327913:A:G	41327913	G	ADD	1536	4.369	4.689	-4.821	13.56	0.9318	0.3516
6	6:41328204:A:G	41328204	G	ADD	1536	4.369	4.689	-4.821	13.56	0.9318	0.3516
6	6:41328670:A:C	41328670	C	ADD	1536	4.369	4.689	-4.821	13.56	0.9318	0.3516
6	6:41328804:T:C	41328804	C	ADD	1536	4.369	4.689	-4.821	13.56	0.9318	0.3516
6	6:41329056:A:C	41329056	C	ADD	1536	4.369	4.689	-4.821	13.56	0.9318	0.3516
6	6:41329256:C:T	41329256	T	ADD	1536	4.369	4.689	-4.821	13.56	0.9318	0.3516
6	6:41330668:G:C	41330668	C	ADD	1536	4.369	4.689	-4.821	13.56	0.9318	0.3516
6	6:41331129:T:C	41331129	C	ADD	1536	4.369	4.689	-4.821	13.56	0.9318	0.3516
6	6:41331234:A:C	41331234	C	ADD	1536	4.369	4.689	-4.821	13.56	0.9318	0.3516
6	6:41331701:G:C	41331701	C	ADD	1536	4.369	4.689	-4.821	13.56	0.9318	0.3516
6	6:41332132:G:A	41332132	A	ADD	1536	4.369	4.689	-4.821	13.56	0.9318	0.3516
6	6:41332851:A:T	41332851	T	ADD	1536	4.369	4.689	-4.821	13.56	0.9318	0.3516
6	6:41332868:T:G	41332868	G	ADD	1536	4.369	4.689	-4.821	13.56	0.9318	0.3516
6	6:41333259:T:C	41333259	C	ADD	1536	4.369	4.689	-4.821	13.56	0.9318	0.3516
6	6:41333292:C:T	41333292	T	ADD	1536	4.369	4.689	-4.821	13.56	0.9318	0.3516
6	6:41333340:G:A	41333340	A	ADD	1536	4.369	4.689	-4.821	13.56	0.9318	0.3516
6	6:41333428:C:T	41333428	T	ADD	1536	4.369	4.689	-4.821	13.56	0.9318	0.3516
6	6:41333577:G:A	41333577	A	ADD	1536	4.369	4.689	-4.821	13.56	0.9318	0.3516
6	6:41333656:T:C	41333656	C	ADD	1536	4.369	4.689	-4.821	13.56	0.9318	0.3516
6	6:41333747:A:G	41333747	G	ADD	1536	4.369	4.689	-4.821	13.56	0.9318	0.3516
6	6:41333904:T:C	41333904	C	ADD	1536	4.369	4.689	-4.821	13.56	0.9318	0.3516
6	6:41333929:A:T	41333929	T	ADD	1536	4.369	4.689	-4.821	13.56	0.9318	0.3516
6	6:41334069:A:G	41334069	G	ADD	1536	4.369	4.689	-4.821	13.56	0.9318	0.3516
6	6:41334105:T:C	41334105	C	ADD	1536	4.369	4.689	-4.821	13.56	0.9318	0.3516
6	6:64058699:T:C	64058699	C	ADD	1536	-5.774	6.197	-17.92	6.372	-0.9317	0.3516
7	7:8916689:G:C	8916689	C	ADD	1536	5.273	5.659	-5.819	16.36	0.9317	0.3516
7	7:115140729:A:T	115140729	T	ADD	1536	4.205	4.513	-4.64	13.05	0.9318	0.3516
7	7:115143073:A:G	115143073	G	ADD	1536	4.205	4.513	-4.64	13.05	0.9318	0.3516
7	7:115154793:A:G	115154793	G	ADD	1536	4.205	4.513	-4.64	13.05	0.9318	0.3516
7	7:115156439:T:C	115156439	C	ADD	1536	4.205	4.513	-4.64	13.05	0.9318	0.3516
7	7:115158505:G:A	115158505	A	ADD	1536	4.205	4.513	-4.64	13.05	0.9318	0.3516
7	7:115169187:G:A	115169187	A	ADD	1536	4.205	4.513	-4.64	13.05	0.9318	0.3516
8	8:4493580:T:G	4493580	G	ADD	1536	4.157	4.461	-4.586	12.9	0.9318	0.3516
8	8:8271383:G:A	8271383	A	ADD	1536	-4.725	5.071	-14.66	5.213	-0.9319	0.3516
8	8:8271878:G:T	8271878	T	ADD	1536	-4.725	5.071	-14.66	5.213	-0.9319	0.3516
8	8:41069184:A:G	41069184	G	ADD	1536	8.311	8.918	-9.169	25.79	0.9318	0.3516
8	8:41071988:A:G	41071988	G	ADD	1536	8.311	8.918	-9.169	25.79	0.9318	0.3516
8	8:41077773:A:G	41077773	G	ADD	1536	8.311	8.918	-9.169	25.79	0.9318	0.3516
8	8:41081770:C:T	41081770	T	ADD	1536	8.311	8.918	-9.169	25.79	0.9318	0.3516
8	8:41083227:C:T	41083227	T	ADD	1536	8.311	8.918	-9.169	25.79	0.9318	0.3516
8	8:41083575:C:T	41083575	T	ADD	1536	8.311	8.918	-9.169	25.79	0.9318	0.3516
8	8:41084541:T:C	41084541	C	ADD	1536	8.311	8.918	-9.169	25.79	0.9318	0.3516
8	8:41091953:T:C	41091953	C	ADD	1536	8.311	8.918	-9.169	25.79	0.9318	0.3516
8	8:41092970:T:C	41092970	C	ADD	1536	8.311	8.918	-9.169	25.79	0.9318	0.3516
9	9:9756745:A:T	9756745	T	ADD	1536	-4.011	4.304	-12.45	4.426	-0.9317	0.3516
9	9:9758377:C:G	9758377	G	ADD	1536	-4.011	4.304	-12.45	4.426	-0.9317	0.3516
10	10:12576812:A:G	12576812	A	ADD	1536	4.179	4.484	-4.61	12.97	0.9319	0.3516
11	11:68703959:A:G	68703959	G	ADD	1536	4.965	5.328	-5.477	15.41	0.9319	0.3516
11	11:74389427:G:A	74389427	A	ADD	1536	-4.705	5.049	-14.6	5.192	-0.9318	0.3516
12	12:48272895:A:G	48272895	A	ADD	1536	-3.906	4.192	-12.12	4.31	-0.9318	0.3516
12	12:114315121:C:T	114315121	T	ADD	1536	3.949	4.238	-4.357	12.25	0.9319	0.3516
12	12:125184300:C:T	125184300	T	ADD	1536	4.096	4.396	-4.52	12.71	0.9318	0.3516
12	12:127851840:A:G	127851840	A	ADD	1536	-4.375	4.695	-13.58	4.827	-0.9319	0.3516
13	13:96274900:T:C	96274900	C	ADD	1536	5.554	5.961	-6.129	17.24	0.9317	0.3516
13	13:96285672:C:T	96285672	T	ADD	1536	5.554	5.961	-6.129	17.24	0.9317	0.3516
13	13:111107062:C:T	111107062	T	ADD	1536	-5.339	5.729	-16.57	5.89	-0.9318	0.3516
14	14:61869947:T:G	61869947	G	ADD	1536	-4.205	4.513	-13.05	4.641	-0.9317	0.3516
15	15:71703827:A:G	71703827	G	ADD	1536	-5.058	5.428	-15.7	5.581	-0.9318	0.3516
16	16:88880480:A:G	88880480	A	ADD	1536	4.202	4.51	-4.637	13.04	0.9317	0.3516
17	17:4850748:T:C	4850748	C	ADD	1536	-7.683	8.245	-23.84	8.477	-0.9318	0.3516
17	17:10175354:G:A	10175354	A	ADD	1536	-4.044	4.34	-12.55	4.462	-0.9319	0.3516
18	18:9817084:G:T	9817084	T	ADD	1536	4.337	4.655	-4.786	13.46	0.9318	0.3516
19	19:56720731:G:T	56720731	T	ADD	1536	4.354	4.673	-4.804	13.51	0.9319	0.3516
20	20:9584828:T:C	9584828	T	ADD	1536	-4.035	4.33	-12.52	4.451	-0.9319	0.3516
20	20:15837346:T:C	15837346	C	ADD	1536	-4.913	5.272	-15.25	5.421	-0.9318	0.3516
22	22:49068920:T:C	49068920	T	ADD	1536	-3.91	4.196	-12.14	4.314	-0.9319	0.3516
22	22:49069328:G:A	49069328	G	ADD	1536	-3.91	4.196	-12.14	4.314	-0.9319	0.3516
1	1:41446069:C:T	41446069	T	ADD	1536	-7.606	8.165	-23.61	8.397	-0.9316	0.3517
1	1:41447366:G:A	41447366	A	ADD	1536	-7.606	8.165	-23.61	8.397	-0.9316	0.3517
1	1:41451436:T:C	41451436	C	ADD	1536	-7.606	8.165	-23.61	8.397	-0.9316	0.3517
1	1:99135062:C:A	99135062	A	ADD	1536	-4.361	4.682	-13.54	4.815	-0.9315	0.3517
1	1:154561925:C:T	154561925	T	ADD	1536	-4.453	4.78	-13.82	4.916	-0.9315	0.3517
1	1:160464911:C:A	160464911	C	ADD	1536	6.575	7.058	-7.258	20.41	0.9316	0.3517
1	1:166044057:A:G	166044057	G	ADD	1536	-4.358	4.678	-13.53	4.811	-0.9316	0.3517
1	1:172273422:G:A	172273422	A	ADD	1536	-6.773	7.27	-21.02	7.476	-0.9317	0.3517
1	1:231110413:T:C	231110413	T	ADD	1536	4.003	4.297	-4.419	12.43	0.9317	0.3517
2	2:38375961:C:T	38375961	T	ADD	1536	-5.776	6.2	-17.93	6.376	-0.9316	0.3517
2	2:45191324:C:A	45191324	A	ADD	1536	4.836	5.191	-5.339	15.01	0.9315	0.3517
2	2:65167461:G:A	65167461	A	ADD	1536	-4.173	4.48	-12.95	4.606	-0.9316	0.3517
3	3:55042509:C:T	55042509	T	ADD	1536	5.459	5.86	-6.026	16.94	0.9316	0.3517
3	3:68325501:A:C	68325501	A	ADD	1536	6.507	6.985	-7.182	20.2	0.9316	0.3517
3	3:152907432:G:A	152907432	A	ADD	1536	-5.031	5.4	-15.62	5.554	-0.9316	0.3517
3	3:155033234:G:A	155033234	A	ADD	1536	5.469	5.87	-6.036	16.97	0.9317	0.3517
3	3:156815558:C:T	156815558	T	ADD	1536	6.232	6.69	-6.881	19.35	0.9315	0.3517
3	3:159926063:G:C	159926063	C	ADD	1536	5.62	6.033	-6.204	17.44	0.9315	0.3517
3	3:159931416:C:T	159931416	T	ADD	1536	5.62	6.033	-6.204	17.44	0.9315	0.3517
3	3:159934094:G:A	159934094	A	ADD	1536	5.62	6.033	-6.204	17.44	0.9315	0.3517
4	4:6734407:C:A	6734407	A	ADD	1536	4.539	4.872	-5.011	14.09	0.9315	0.3517
4	4:30565012:G:C	30565012	C	ADD	1536	5.686	6.104	-6.276	17.65	0.9317	0.3517
4	4:30569692:G:T	30569692	T	ADD	1536	5.686	6.104	-6.276	17.65	0.9317	0.3517
4	4:32262996:G:T	32262996	T	ADD	1536	-4.921	5.282	-15.27	5.432	-0.9316	0.3517
4	4:32263240:G:A	32263240	A	ADD	1536	-4.921	5.282	-15.27	5.432	-0.9316	0.3517
4	4:75545077:C:T	75545077	T	ADD	1536	-6.639	7.127	-20.61	7.329	-0.9316	0.3517
4	4:89655191:C:T	89655191	C	ADD	1536	3.895	4.181	-4.299	12.09	0.9316	0.3517
4	4:89656135:A:G	89656135	A	ADD	1536	3.895	4.181	-4.299	12.09	0.9316	0.3517
4	4:89658352:G:A	89658352	G	ADD	1536	3.895	4.181	-4.299	12.09	0.9316	0.3517
5	5:73026756:C:T	73026756	T	ADD	1536	7.002	7.516	-7.729	21.73	0.9316	0.3517
5	5:152884830:T:C	152884830	C	ADD	1536	-5.835	6.264	-18.11	6.442	-0.9315	0.3517
5	5:152890881:T:C	152890881	C	ADD	1536	-5.835	6.264	-18.11	6.442	-0.9315	0.3517
5	5:169883309:G:A	169883309	A	ADD	1536	-4.376	4.697	-13.58	4.83	-0.9317	0.3517
8	8:448442:T:C	448442	C	ADD	1536	4.86	5.217	-5.365	15.08	0.9315	0.3517
8	8:448643:G:A	448643	A	ADD	1536	4.86	5.217	-5.365	15.08	0.9315	0.3517
8	8:20755975:A:C	20755975	C	ADD	1536	4.176	4.483	-4.609	12.96	0.9317	0.3517
8	8:73748867:T:C	73748867	T	ADD	1536	3.935	4.224	-4.345	12.22	0.9316	0.3517
8	8:129017363:G:A	129017363	A	ADD	1536	6.768	7.266	-7.473	21.01	0.9315	0.3517
9	9:22031005:G:A	22031005	G	ADD	1536	6.216	6.673	-6.863	19.3	0.9316	0.3517
9	9:83379331:C:T	83379331	T	ADD	1536	-7.059	7.577	-21.91	7.791	-0.9316	0.3517
9	9:87891788:G:A	87891788	A	ADD	1536	-8.909	9.564	-27.65	9.835	-0.9316	0.3517
9	9:87898214:T:C	87898214	C	ADD	1536	-8.909	9.564	-27.65	9.835	-0.9316	0.3517
9	9:93329544:C:T	93329544	T	ADD	1536	4.733	5.081	-5.225	14.69	0.9315	0.3517
9	9:137982621:A:G	137982621	A	ADD	1536	-3.871	4.156	-12.02	4.274	-0.9315	0.3517
10	10:72759051:C:T	72759051	T	ADD	1536	5.013	5.381	-5.534	15.56	0.9316	0.3517
11	11:17488411:G:C	17488411	C	ADD	1536	-4.05	4.347	-12.57	4.471	-0.9316	0.3517
11	11:111197324:G:C	111197324	C	ADD	1536	6.694	7.186	-7.39	20.78	0.9316	0.3517
11	11:127383980:A:G	127383980	G	ADD	1536	3.961	4.252	-4.372	12.29	0.9317	0.3517
12	12:19231490:G:A	19231490	A	ADD	1536	5.316	5.707	-5.869	16.5	0.9316	0.3517
12	12:19231798:G:C	19231798	C	ADD	1536	5.316	5.707	-5.869	16.5	0.9316	0.3517
12	12:81467827:A:G	81467827	A	ADD	1536	-3.888	4.173	-12.07	4.291	-0.9317	0.3517
13	13:50015400:A:G	50015400	G	ADD	1536	8.174	8.774	-9.023	25.37	0.9316	0.3517
13	13:50021542:G:A	50021542	A	ADD	1536	8.174	8.774	-9.023	25.37	0.9316	0.3517
13	13:50022873:C:T	50022873	T	ADD	1536	8.174	8.774	-9.023	25.37	0.9316	0.3517
13	13:50025331:G:A	50025331	A	ADD	1536	8.174	8.774	-9.023	25.37	0.9316	0.3517
14	14:78776740:T:C	78776740	C	ADD	1536	5.329	5.72	-5.882	16.54	0.9316	0.3517
15	15:39355860:G:A	39355860	G	ADD	1536	4.652	4.994	-5.136	14.44	0.9315	0.3517
15	15:88895119:C:A	88895119	A	ADD	1536	-5.604	6.016	-17.4	6.187	-0.9315	0.3517
15	15:88900403:G:A	88900403	A	ADD	1536	-5.604	6.016	-17.4	6.187	-0.9315	0.3517
15	15:98832836:T:C	98832836	C	ADD	1536	-4.388	4.711	-13.62	4.845	-0.9315	0.3517
15	15:98834853:A:G	98834853	G	ADD	1536	-4.388	4.711	-13.62	4.845	-0.9315	0.3517
15	15:98834854:G:A	98834854	A	ADD	1536	-4.388	4.711	-13.62	4.845	-0.9315	0.3517
16	16:11184352:G:A	11184352	A	ADD	1536	-6.933	7.442	-21.52	7.654	-0.9316	0.3517
16	16:11185133:G:A	11185133	A	ADD	1536	-6.933	7.442	-21.52	7.654	-0.9316	0.3517
16	16:11185445:G:A	11185445	A	ADD	1536	-6.933	7.442	-21.52	7.654	-0.9316	0.3517
16	16:11185799:G:C	11185799	C	ADD	1536	-6.933	7.442	-21.52	7.654	-0.9316	0.3517
16	16:11186076:C:A	11186076	A	ADD	1536	-6.933	7.442	-21.52	7.654	-0.9316	0.3517
16	16:11186077:T:A	11186077	A	ADD	1536	-6.933	7.442	-21.52	7.654	-0.9316	0.3517
16	16:11186617:C:T	11186617	T	ADD	1536	-6.933	7.442	-21.52	7.654	-0.9316	0.3517
16	16:11187497:G:A	11187497	A	ADD	1536	-6.933	7.442	-21.52	7.654	-0.9316	0.3517
17	17:34268500:T:A	34268500	A	ADD	1536	5.983	6.423	-6.605	18.57	0.9316	0.3517
17	17:55812097:G:C	55812097	C	ADD	1536	4.397	4.72	-4.855	13.65	0.9316	0.3517
18	18:56164113:C:T	56164113	T	ADD	1536	-4.05	4.347	-12.57	4.47	-0.9316	0.3517
19	19:14302919:G:A	14302919	A	ADD	1536	4.493	4.823	-4.959	13.95	0.9316	0.3517
1	1:4678337:G:A	4678337	A	ADD	1536	4.383	4.706	-4.841	13.61	0.9313	0.3518
1	1:4678648:A:G	4678648	G	ADD	1536	4.383	4.706	-4.841	13.61	0.9313	0.3518
1	1:4678662:G:A	4678662	A	ADD	1536	4.383	4.706	-4.841	13.61	0.9313	0.3518
1	1:4678766:G:C	4678766	C	ADD	1536	4.383	4.706	-4.841	13.61	0.9313	0.3518
1	1:4678829:C:G	4678829	G	ADD	1536	4.383	4.706	-4.841	13.61	0.9313	0.3518
1	1:39385714:G:A	39385714	A	ADD	1536	-7.237	7.771	-22.47	7.993	-0.9314	0.3518
1	1:111270605:A:G	111270605	G	ADD	1536	4.127	4.432	-4.559	12.81	0.9313	0.3518
1	1:179585021:A:G	179585021	G	ADD	1536	4.116	4.419	-4.545	12.78	0.9315	0.3518
2	2:24964495:A:C	24964495	C	ADD	1536	-4.888	5.247	-15.17	5.397	-0.9314	0.3518
2	2:24972291:G:A	24972291	A	ADD	1536	-4.888	5.247	-15.17	5.397	-0.9314	0.3518
2	2:24974452:G:A	24974452	A	ADD	1536	-4.888	5.247	-15.17	5.397	-0.9314	0.3518
2	2:57870520:C:G	57870520	G	ADD	1536	5.864	6.296	-6.476	18.21	0.9314	0.3518
2	2:68096973:C:A	68096973	A	ADD	1536	-6.904	7.413	-21.43	7.625	-0.9313	0.3518
2	2:80173198:A:G	80173198	G	ADD	1536	8.575	9.206	-9.468	26.62	0.9315	0.3518
2	2:228135426:G:A	228135426	A	ADD	1536	-7.085	7.606	-21.99	7.823	-0.9315	0.3518
2	2:228141494:G:A	228141494	A	ADD	1536	-7.085	7.606	-21.99	7.823	-0.9315	0.3518
3	3:86011727:T:G	86011727	G	ADD	1536	-6.297	6.761	-19.55	6.954	-0.9314	0.3518
3	3:104980770:G:A	104980770	A	ADD	1536	7.599	8.16	-8.393	23.59	0.9313	0.3518
3	3:104982326:A:T	104982326	T	ADD	1536	7.599	8.16	-8.393	23.59	0.9313	0.3518
3	3:104984218:C:A	104984218	A	ADD	1536	7.599	8.16	-8.393	23.59	0.9313	0.3518
3	3:138726187:G:A	138726187	A	ADD	1536	-4.566	4.903	-14.18	5.043	-0.9314	0.3518
3	3:164834387:T:A	164834387	A	ADD	1536	-7.197	7.727	-22.34	7.948	-0.9314	0.3518
4	4:157427211:G:A	157427211	A	ADD	1536	6.799	7.3	-7.507	21.11	0.9315	0.3518
4	4:180890330:T:C	180890330	C	ADD	1536	4.171	4.479	-4.606	12.95	0.9314	0.3518
5	5:2626846:T:G	2626846	G	ADD	1536	6.919	7.428	-7.64	21.48	0.9314	0.3518
5	5:81897186:A:G	81897186	A	ADD	1536	3.895	4.182	-4.302	12.09	0.9314	0.3518
5	5:140079051:T:C	140079051	C	ADD	1536	4.049	4.347	-4.471	12.57	0.9315	0.3518
5	5:140080298:T:C	140080298	C	ADD	1536	4.049	4.347	-4.471	12.57	0.9315	0.3518
5	5:140081423:C:T	140081423	T	ADD	1536	4.049	4.347	-4.471	12.57	0.9315	0.3518
5	5:140081791:A:G	140081791	G	ADD	1536	4.049	4.347	-4.471	12.57	0.9315	0.3518
5	5:140082876:A:G	140082876	G	ADD	1536	4.049	4.347	-4.471	12.57	0.9315	0.3518
5	5:140086191:G:T	140086191	T	ADD	1536	4.049	4.347	-4.471	12.57	0.9315	0.3518
5	5:140086677:C:T	140086677	T	ADD	1536	4.049	4.347	-4.471	12.57	0.9315	0.3518
5	5:140086786:A:G	140086786	G	ADD	1536	4.049	4.347	-4.471	12.57	0.9315	0.3518
6	6:29941943:C:T	29941943	C	ADD	1536	4.27	4.585	-4.716	13.26	0.9314	0.3518
6	6:29942324:T:C	29942324	T	ADD	1536	4.27	4.585	-4.716	13.26	0.9314	0.3518
6	6:33120720:C:T	33120720	C	ADD	1536	4.133	4.438	-4.565	12.83	0.9314	0.3518
6	6:113147782:A:G	113147782	G	ADD	1536	6.438	6.912	-7.11	19.99	0.9313	0.3518
7	7:33814528:C:T	33814528	T	ADD	1536	4.129	4.433	-4.559	12.82	0.9314	0.3518
7	7:33814795:T:C	33814795	C	ADD	1536	4.129	4.433	-4.559	12.82	0.9314	0.3518
7	7:55254322:A:G	55254322	G	ADD	1536	-4.053	4.351	-12.58	4.476	-0.9313	0.3518
7	7:88301625:C:G	88301625	C	ADD	1536	4.29	4.606	-4.737	13.32	0.9314	0.3518
7	7:88302416:T:G	88302416	T	ADD	1536	4.29	4.606	-4.737	13.32	0.9314	0.3518
7	7:110059561:G:A	110059561	G	ADD	1536	4.126	4.43	-4.557	12.81	0.9314	0.3518
8	8:5808134:C:A	5808134	A	ADD	1536	3.98	4.273	-4.395	12.36	0.9314	0.3518
8	8:14789693:T:A	14789693	A	ADD	1536	7.181	7.71	-7.931	22.29	0.9313	0.3518
8	8:17179475:A:G	17179475	G	ADD	1536	-8.913	9.569	-27.67	9.842	-0.9315	0.3518
8	8:17375799:C:G	17375799	G	ADD	1536	6.592	7.078	-7.281	20.47	0.9313	0.3518
9	9:8155698:G:C	8155698	C	ADD	1536	-3.932	4.222	-12.21	4.343	-0.9313	0.3518
9	9:25701053:A:C	25701053	C	ADD	1536	4.279	4.595	-4.726	13.29	0.9314	0.3518
10	10:10891718:C:A	10891718	A	ADD	1536	-4.812	5.166	-14.94	5.313	-0.9315	0.3518
10	10:12826886:G:A	12826886	A	ADD	1536	5.753	6.176	-6.352	17.86	0.9314	0.3518
11	11:24848775:A:G	24848775	G	ADD	1536	-6.176	6.632	-19.17	6.822	-0.9313	0.3518
11	11:43985156:A:G	43985156	G	ADD	1536	4.073	4.373	-4.498	12.65	0.9314	0.3518
11	11:120589353:G:C	120589353	C	ADD	1536	6.21	6.668	-6.859	19.28	0.9313	0.3518
12	12:40289451:C:T	40289451	T	ADD	1536	4.642	4.983	-5.125	14.41	0.9315	0.3518
12	12:40289479:C:T	40289479	T	ADD	1536	4.642	4.983	-5.125	14.41	0.9315	0.3518
12	12:40289507:C:T	40289507	T	ADD	1536	4.642	4.983	-5.125	14.41	0.9315	0.3518
12	12:40289535:C:T	40289535	T	ADD	1536	4.642	4.983	-5.125	14.41	0.9315	0.3518
13	13:44429172:A:C	44429172	A	ADD	1536	3.964	4.256	-4.377	12.31	0.9314	0.3518
13	13:44429553:G:A	44429553	G	ADD	1536	3.964	4.256	-4.377	12.31	0.9314	0.3518
13	13:44429554:A:G	44429554	A	ADD	1536	3.964	4.256	-4.377	12.31	0.9314	0.3518
13	13:44431660:A:G	44431660	A	ADD	1536	3.964	4.256	-4.377	12.31	0.9314	0.3518
13	13:44432031:T:C	44432031	T	ADD	1536	3.964	4.256	-4.377	12.31	0.9314	0.3518
13	13:44437072:T:C	44437072	T	ADD	1536	3.964	4.256	-4.377	12.31	0.9314	0.3518
13	13:44438957:T:C	44438957	T	ADD	1536	3.964	4.256	-4.377	12.31	0.9314	0.3518
13	13:44440048:G:T	44440048	G	ADD	1536	3.964	4.256	-4.377	12.31	0.9314	0.3518
13	13:44440527:T:C	44440527	T	ADD	1536	3.964	4.256	-4.377	12.31	0.9314	0.3518
13	13:44442238:T:C	44442238	T	ADD	1536	3.964	4.256	-4.377	12.31	0.9314	0.3518
13	13:44444574:T:C	44444574	T	ADD	1536	3.964	4.256	-4.377	12.31	0.9314	0.3518
13	13:54082529:A:G	54082529	G	ADD	1536	4.481	4.811	-4.949	13.91	0.9313	0.3518
13	13:54771337:A:G	54771337	G	ADD	1536	-7.953	8.539	-24.69	8.783	-0.9314	0.3518
13	13:54783379:C:T	54783379	T	ADD	1536	-7.953	8.539	-24.69	8.783	-0.9314	0.3518
15	15:97053600:A:C	97053600	C	ADD	1536	8.465	9.089	-9.349	26.28	0.9314	0.3518
16	16:10217416:T:C	10217416	C	ADD	1536	4.011	4.306	-4.429	12.45	0.9314	0.3518
17	17:4828530:A:C	4828530	C	ADD	1536	-5.261	5.649	-16.33	5.81	-0.9313	0.3518
17	17:4829560:C:A	4829560	A	ADD	1536	-5.261	5.649	-16.33	5.81	-0.9313	0.3518
18	18:50232913:C:T	50232913	T	ADD	1536	6.97	7.484	-7.699	21.64	0.9313	0.3518
18	18:50234077:C:T	50234077	T	ADD	1536	6.97	7.484	-7.699	21.64	0.9313	0.3518
18	18:50234729:G:A	50234729	A	ADD	1536	6.97	7.484	-7.699	21.64	0.9313	0.3518
18	18:50237366:G:A	50237366	A	ADD	1536	6.97	7.484	-7.699	21.64	0.9313	0.3518
18	18:61826179:G:A	61826179	A	ADD	1536	6.945	7.457	-7.67	21.56	0.9313	0.3518
20	20:48050230:G:C	48050230	C	ADD	1536	7.545	8.101	-8.332	23.42	0.9314	0.3518
21	21:42720579:G:A	42720579	A	ADD	1536	6.974	7.489	-7.703	21.65	0.9314	0.3518
22	22:32220680:A:G	32220680	A	ADD	1536	-4.065	4.365	-12.62	4.489	-0.9314	0.3518
1	1:8264457:A:G	8264457	G	ADD	1536	4.761	5.113	-5.261	14.78	0.9311	0.3519
1	1:53378303:A:G	53378303	G	ADD	1536	-4.687	5.033	-14.55	5.178	-0.9312	0.3519
1	1:78584920:T:G	78584920	G	ADD	1536	8.853	9.506	-9.779	27.49	0.9312	0.3519
1	1:106622601:G:C	106622601	C	ADD	1536	4.596	4.935	-5.077	14.27	0.9312	0.3519
1	1:106622787:A:G	106622787	G	ADD	1536	4.596	4.935	-5.077	14.27	0.9312	0.3519
1	1:106622882:G:A	106622882	A	ADD	1536	4.596	4.935	-5.077	14.27	0.9312	0.3519
2	2:133719566:G:A	133719566	A	ADD	1536	-3.905	4.193	-12.12	4.313	-0.9313	0.3519
2	2:183165764:G:C	183165764	C	ADD	1536	3.932	4.223	-4.345	12.21	0.9312	0.3519
2	2:227026736:T:C	227026736	C	ADD	1536	-5.23	5.616	-16.24	5.777	-0.9313	0.3519
3	3:24870603:G:C	24870603	C	ADD	1536	-6.18	6.636	-19.19	6.826	-0.9313	0.3519
3	3:27273415:G:A	27273415	A	ADD	1536	4.826	5.182	-5.33	14.98	0.9313	0.3519
3	3:31404944:A:C	31404944	A	ADD	1536	3.98	4.274	-4.397	12.36	0.9311	0.3519
3	3:61153578:A:C	61153578	A	ADD	1536	5.536	5.945	-6.116	17.19	0.9312	0.3519
3	3:81681761:G:C	81681761	C	ADD	1536	-4.102	4.405	-12.74	4.532	-0.9312	0.3519
3	3:81685948:C:T	81685948	T	ADD	1536	-4.102	4.405	-12.74	4.532	-0.9312	0.3519
3	3:118214106:G:A	118214106	A	ADD	1536	5.77	6.196	-6.375	17.91	0.9312	0.3519
3	3:122258357:T:C	122258357	C	ADD	1536	-6.635	7.125	-20.6	7.329	-0.9313	0.3519
3	3:189470228:C:T	189470228	T	ADD	1536	-7.712	8.281	-23.94	8.519	-0.9312	0.3519
4	4:108084614:T:C	108084614	C	ADD	1536	3.951	4.243	-4.365	12.27	0.9312	0.3519
5	5:24729364:T:C	24729364	C	ADD	1536	6.381	6.852	-7.048	19.81	0.9313	0.3519
5	5:74563646:G:A	74563646	A	ADD	1536	4.742	5.093	-5.24	14.72	0.9311	0.3519
5	5:74564563:C:T	74564563	T	ADD	1536	4.742	5.093	-5.24	14.72	0.9311	0.3519
5	5:74565009:G:T	74565009	T	ADD	1536	4.742	5.093	-5.24	14.72	0.9311	0.3519
5	5:74566202:C:T	74566202	T	ADD	1536	4.742	5.093	-5.24	14.72	0.9311	0.3519
5	5:74569834:G:T	74569834	T	ADD	1536	4.742	5.093	-5.24	14.72	0.9311	0.3519
5	5:74570377:A:G	74570377	G	ADD	1536	4.742	5.093	-5.24	14.72	0.9311	0.3519
5	5:74570646:C:T	74570646	T	ADD	1536	4.742	5.093	-5.24	14.72	0.9311	0.3519
5	5:74572367:T:C	74572367	C	ADD	1536	4.742	5.093	-5.24	14.72	0.9311	0.3519
5	5:74573440:A:C	74573440	C	ADD	1536	4.742	5.093	-5.24	14.72	0.9311	0.3519
5	5:74576298:G:T	74576298	T	ADD	1536	4.742	5.093	-5.24	14.72	0.9311	0.3519
5	5:74582477:T:G	74582477	G	ADD	1536	4.742	5.093	-5.24	14.72	0.9311	0.3519
5	5:74582519:T:C	74582519	C	ADD	1536	4.742	5.093	-5.24	14.72	0.9311	0.3519
5	5:74585166:A:G	74585166	G	ADD	1536	4.742	5.093	-5.24	14.72	0.9311	0.3519
5	5:74588058:C:T	74588058	T	ADD	1536	4.742	5.093	-5.24	14.72	0.9311	0.3519
5	5:74588118:C:G	74588118	G	ADD	1536	4.742	5.093	-5.24	14.72	0.9311	0.3519
5	5:74588854:C:T	74588854	T	ADD	1536	4.742	5.093	-5.24	14.72	0.9311	0.3519
5	5:74589708:C:T	74589708	T	ADD	1536	4.742	5.093	-5.24	14.72	0.9311	0.3519
5	5:100925974:C:T	100925974	T	ADD	1536	8.567	9.2	-9.465	26.6	0.9312	0.3519
5	5:173700673:T:C	173700673	C	ADD	1536	4.574	4.911	-5.052	14.2	0.9313	0.3519
5	5:173702001:C:T	173702001	T	ADD	1536	4.574	4.911	-5.052	14.2	0.9313	0.3519
5	5:173702301:C:T	173702301	T	ADD	1536	4.574	4.911	-5.052	14.2	0.9313	0.3519
5	5:173706046:C:A	173706046	A	ADD	1536	4.574	4.911	-5.052	14.2	0.9313	0.3519
6	6:54969180:T:C	54969180	C	ADD	1536	8.365	8.983	-9.241	25.97	0.9312	0.3519
6	6:54993917:C:T	54993917	T	ADD	1536	8.365	8.983	-9.241	25.97	0.9312	0.3519
6	6:54994046:T:C	54994046	C	ADD	1536	8.365	8.983	-9.241	25.97	0.9312	0.3519
6	6:54994394:C:T	54994394	T	ADD	1536	8.365	8.983	-9.241	25.97	0.9312	0.3519
6	6:54996028:T:C	54996028	C	ADD	1536	8.365	8.983	-9.241	25.97	0.9312	0.3519
6	6:54997630:A:C	54997630	C	ADD	1536	8.365	8.983	-9.241	25.97	0.9312	0.3519
6	6:54998152:A:T	54998152	T	ADD	1536	8.365	8.983	-9.241	25.97	0.9312	0.3519
6	6:54998554:T:C	54998554	C	ADD	1536	8.365	8.983	-9.241	25.97	0.9312	0.3519
6	6:54999184:C:A	54999184	A	ADD	1536	8.365	8.983	-9.241	25.97	0.9312	0.3519
6	6:55001196:G:T	55001196	T	ADD	1536	8.365	8.983	-9.241	25.97	0.9312	0.3519
6	6:55002360:T:A	55002360	A	ADD	1536	8.365	8.983	-9.241	25.97	0.9312	0.3519
6	6:55005672:A:G	55005672	G	ADD	1536	8.365	8.983	-9.241	25.97	0.9312	0.3519
6	6:74851123:G:A	74851123	A	ADD	1536	4.5	4.833	-4.971	13.97	0.9313	0.3519
7	7:45267140:C:T	45267140	T	ADD	1536	-5.281	5.67	-16.39	5.833	-0.9313	0.3519
7	7:45268510:G:A	45268510	A	ADD	1536	-5.281	5.67	-16.39	5.833	-0.9313	0.3519
7	7:45270852:T:A	45270852	A	ADD	1536	-5.281	5.67	-16.39	5.833	-0.9313	0.3519
7	7:96888418:C:T	96888418	T	ADD	1536	4.113	4.417	-4.544	12.77	0.9313	0.3519
7	7:96889181:A:G	96889181	G	ADD	1536	4.113	4.417	-4.544	12.77	0.9313	0.3519
7	7:96889351:G:T	96889351	T	ADD	1536	4.113	4.417	-4.544	12.77	0.9313	0.3519
7	7:96889834:C:G	96889834	G	ADD	1536	4.113	4.417	-4.544	12.77	0.9313	0.3519
7	7:96890843:A:G	96890843	G	ADD	1536	4.113	4.417	-4.544	12.77	0.9313	0.3519
7	7:96891087:G:C	96891087	C	ADD	1536	4.113	4.417	-4.544	12.77	0.9313	0.3519
7	7:96891739:C:T	96891739	T	ADD	1536	4.113	4.417	-4.544	12.77	0.9313	0.3519
7	7:129609330:C:A	129609330	A	ADD	1536	-4.277	4.593	-13.28	4.725	-0.9312	0.3519
7	7:131894122:G:A	131894122	A	ADD	1536	-5.494	5.9	-17.06	6.069	-0.9312	0.3519
7	7:131895520:C:T	131895520	T	ADD	1536	-5.494	5.9	-17.06	6.069	-0.9312	0.3519
8	8:2624454:G:A	2624454	A	ADD	1536	-3.969	4.263	-12.32	4.385	-0.9312	0.3519
9	9:134723549:A:G	134723549	G	ADD	1536	-3.956	4.248	-12.28	4.371	-0.9311	0.3519
10	10:33503179:C:A	33503179	A	ADD	1536	-5.956	6.397	-18.49	6.581	-0.9312	0.3519
10	10:55547599:A:T	55547599	T	ADD	1536	-6.45	6.926	-20.02	7.125	-0.9312	0.3519
11	11:88520136:G:A	88520136	A	ADD	1536	-5.984	6.427	-18.58	6.612	-0.9312	0.3519
11	11:88520523:A:T	88520523	T	ADD	1536	-5.984	6.427	-18.58	6.612	-0.9312	0.3519
11	11:88522278:C:T	88522278	T	ADD	1536	-5.984	6.427	-18.58	6.612	-0.9312	0.3519
11	11:88523084:G:A	88523084	A	ADD	1536	-5.984	6.427	-18.58	6.612	-0.9312	0.3519
11	11:88523118:G:T	88523118	T	ADD	1536	-5.984	6.427	-18.58	6.612	-0.9312	0.3519
11	11:88526228:C:T	88526228	T	ADD	1536	-5.984	6.427	-18.58	6.612	-0.9312	0.3519
11	11:88526537:T:C	88526537	C	ADD	1536	-5.984	6.427	-18.58	6.612	-0.9312	0.3519
15	15:34507394:A:G	34507394	A	ADD	1536	-4.496	4.828	-13.96	4.967	-0.9312	0.3519
15	15:74641419:G:A	74641419	A	ADD	1536	-6.171	6.627	-19.16	6.817	-0.9313	0.3519
15	15:74641436:G:A	74641436	A	ADD	1536	-6.171	6.627	-19.16	6.817	-0.9313	0.3519
15	15:74648735:C:T	74648735	T	ADD	1536	-6.171	6.627	-19.16	6.817	-0.9313	0.3519
15	15:74657837:C:T	74657837	T	ADD	1536	-6.171	6.627	-19.16	6.817	-0.9313	0.3519
18	18:33057141:G:A	33057141	A	ADD	1536	-6.548	7.032	-20.33	7.234	-0.9312	0.3519
18	18:42986640:A:G	42986640	G	ADD	1536	-6.071	6.52	-18.85	6.707	-0.9312	0.3519
18	18:74966206:T:C	74966206	C	ADD	1536	-6.12	6.573	-19	6.762	-0.9312	0.3519
20	20:42718336:T:G	42718336	G	ADD	1536	4.124	4.429	-4.556	12.8	0.9312	0.3519
20	20:46942822:A:G	46942822	G	ADD	1536	-6.183	6.641	-19.2	6.832	-0.9312	0.3519
21	21:21189775:A:G	21189775	G	ADD	1536	-5.082	5.457	-15.78	5.614	-0.9313	0.3519
1	1:65143441:G:A	65143441	G	ADD	1536	4.692	5.04	-5.185	14.57	0.931	0.352
1	1:68886499:G:A	68886499	A	ADD	1536	6.206	6.665	-6.858	19.27	0.9311	0.352
1	1:68890428:T:C	68890428	C	ADD	1536	6.206	6.665	-6.858	19.27	0.9311	0.352
1	1:233651712:G:A	233651712	A	ADD	1536	4.98	5.349	-5.505	15.46	0.9309	0.352
2	2:1574034:G:A	1574034	A	ADD	1536	5.684	6.106	-6.283	17.65	0.9309	0.352
2	2:1574910:T:G	1574910	G	ADD	1536	5.684	6.106	-6.283	17.65	0.9309	0.352
2	2:1575370:A:T	1575370	T	ADD	1536	5.684	6.106	-6.283	17.65	0.9309	0.352
2	2:1575567:C:A	1575567	A	ADD	1536	5.684	6.106	-6.283	17.65	0.9309	0.352
2	2:1576957:C:T	1576957	T	ADD	1536	5.684	6.106	-6.283	17.65	0.9309	0.352
2	2:1581051:A:G	1581051	G	ADD	1536	5.684	6.106	-6.283	17.65	0.9309	0.352
2	2:57343640:G:A	57343640	A	ADD	1536	5.087	5.464	-5.621	15.8	0.9311	0.352
2	2:142584617:C:A	142584617	A	ADD	1536	-4.097	4.4	-12.72	4.528	-0.931	0.352
2	2:142589538:T:C	142589538	C	ADD	1536	-6.175	6.633	-19.18	6.825	-0.931	0.352
2	2:142590861:G:T	142590861	T	ADD	1536	-6.175	6.633	-19.18	6.825	-0.931	0.352
2	2:164588967:T:C	164588967	C	ADD	1536	-4.121	4.426	-12.8	4.555	-0.931	0.352
3	3:132541855:T:C	132541855	T	ADD	1536	-4.406	4.733	-13.68	4.87	-0.931	0.352
3	3:190360642:A:T	190360642	T	ADD	1536	-7.624	8.189	-23.67	8.426	-0.931	0.352
3	3:190360686:A:G	190360686	G	ADD	1536	-7.624	8.189	-23.67	8.426	-0.931	0.352
4	4:30389174:T:A	30389174	A	ADD	1536	4.151	4.459	-4.588	12.89	0.931	0.352
4	4:183161677:G:A	183161677	A	ADD	1536	-5.754	6.18	-17.87	6.359	-0.931	0.352
5	5:123131967:C:T	123131967	C	ADD	1536	-3.919	4.21	-12.17	4.332	-0.9309	0.352
5	5:174865614:A:G	174865614	G	ADD	1536	-5.004	5.374	-15.54	5.529	-0.9311	0.352
6	6:23409431:A:G	23409431	G	ADD	1536	7.918	8.505	-8.752	24.59	0.9309	0.352
6	6:131879805:C:T	131879805	T	ADD	1536	5.746	6.172	-6.35	17.84	0.9311	0.352
6	6:149806552:A:G	149806552	A	ADD	1536	-4.554	4.891	-14.14	5.032	-0.9311	0.352
7	7:8042350:G:C	8042350	G	ADD	1536	3.965	4.259	-4.382	12.31	0.931	0.352
7	7:9170796:C:A	9170796	A	ADD	1536	-7.826	8.407	-24.3	8.65	-0.931	0.352
7	7:50713126:T:C	50713126	T	ADD	1536	-4.046	4.346	-12.56	4.472	-0.9309	0.352
7	7:66913923:G:A	66913923	G	ADD	1536	-5.437	5.84	-16.88	6.01	-0.931	0.352
7	7:70860376:A:C	70860376	C	ADD	1536	6.315	6.783	-6.98	19.61	0.9309	0.352
7	7:110418321:C:A	110418321	A	ADD	1536	8.84	9.495	-9.77	27.45	0.931	0.352
7	7:156467764:G:A	156467764	A	ADD	1536	5.825	6.257	-6.439	18.09	0.9309	0.352
8	8:15037508:G:C	15037508	C	ADD	1536	-3.948	4.241	-12.26	4.363	-0.931	0.352
8	8:17436683:C:T	17436683	T	ADD	1536	5.274	5.666	-5.83	16.38	0.9309	0.352
9	9:20795735:A:G	20795735	G	ADD	1536	5.079	5.455	-5.614	15.77	0.931	0.352
9	9:20796284:G:A	20796284	A	ADD	1536	5.079	5.455	-5.614	15.77	0.931	0.352
9	9:20797243:G:C	20797243	C	ADD	1536	5.079	5.455	-5.614	15.77	0.931	0.352
9	9:92485032:G:A	92485032	A	ADD	1536	-6.362	6.835	-19.76	7.033	-0.9309	0.352
9	9:107706841:G:A	107706841	A	ADD	1536	-4.059	4.36	-12.6	4.486	-0.931	0.352
9	9:107708318:G:A	107708318	A	ADD	1536	-4.059	4.36	-12.6	4.486	-0.931	0.352
9	9:107709190:T:G	107709190	G	ADD	1536	-4.059	4.36	-12.6	4.486	-0.931	0.352
9	9:110480149:C:A	110480149	C	ADD	1536	-3.899	4.188	-12.11	4.309	-0.931	0.352
10	10:70013264:A:G	70013264	G	ADD	1536	5.115	5.494	-5.653	15.88	0.931	0.352
10	10:70015576:C:T	70015576	T	ADD	1536	5.115	5.494	-5.653	15.88	0.931	0.352
10	10:70015583:A:G	70015583	G	ADD	1536	5.115	5.494	-5.653	15.88	0.931	0.352
10	10:97374858:T:C	97374858	C	ADD	1536	-4.607	4.949	-14.31	5.092	-0.931	0.352
10	10:97378557:A:G	97378557	G	ADD	1536	-4.607	4.949	-14.31	5.092	-0.931	0.352
10	10:112183575:G:C	112183575	G	ADD	1536	3.905	4.195	-4.316	12.13	0.931	0.352
11	11:20265881:C:T	20265881	C	ADD	1536	3.936	4.228	-4.351	12.22	0.931	0.352
12	12:1648577:C:T	1648577	T	ADD	1536	-5.293	5.686	-16.44	5.85	-0.931	0.352
12	12:27148863:A:T	27148863	T	ADD	1536	7.904	8.49	-8.736	24.54	0.931	0.352
12	12:27153188:C:G	27153188	G	ADD	1536	7.904	8.49	-8.736	24.54	0.931	0.352
12	12:27156646:G:C	27156646	C	ADD	1536	7.904	8.49	-8.736	24.54	0.931	0.352
12	12:27156736:A:G	27156736	G	ADD	1536	7.904	8.49	-8.736	24.54	0.931	0.352
12	12:27157897:G:T	27157897	T	ADD	1536	7.904	8.49	-8.736	24.54	0.931	0.352
12	12:27159133:G:A	27159133	A	ADD	1536	7.904	8.49	-8.736	24.54	0.931	0.352
12	12:114833615:A:G	114833615	G	ADD	1536	-4.196	4.508	-13.03	4.639	-0.9309	0.352
13	13:34691840:A:G	34691840	A	ADD	1536	-3.976	4.272	-12.35	4.396	-0.9309	0.352
13	13:64523963:C:A	64523963	C	ADD	1536	-4.45	4.781	-13.82	4.919	-0.9309	0.352
13	13:85688192:C:T	85688192	T	ADD	1536	-8.475	9.102	-26.32	9.365	-0.9311	0.352
13	13:85695105:T:A	85695105	A	ADD	1536	-8.475	9.102	-26.32	9.365	-0.9311	0.352
13	13:85697706:G:A	85697706	A	ADD	1536	-8.475	9.102	-26.32	9.365	-0.9311	0.352
13	13:85711134:G:C	85711134	C	ADD	1536	-8.475	9.102	-26.32	9.365	-0.9311	0.352
13	13:85711535:C:T	85711535	T	ADD	1536	-8.475	9.102	-26.32	9.365	-0.9311	0.352
13	13:85716173:T:C	85716173	C	ADD	1536	-8.475	9.102	-26.32	9.365	-0.9311	0.352
13	13:85723213:G:C	85723213	C	ADD	1536	-8.475	9.102	-26.32	9.365	-0.9311	0.352
13	13:85724207:G:A	85724207	A	ADD	1536	-8.475	9.102	-26.32	9.365	-0.9311	0.352
13	13:85724209:C:A	85724209	A	ADD	1536	-8.475	9.102	-26.32	9.365	-0.9311	0.352
13	13:85724351:C:T	85724351	T	ADD	1536	-8.475	9.102	-26.32	9.365	-0.9311	0.352
13	13:85724807:T:C	85724807	C	ADD	1536	-8.475	9.102	-26.32	9.365	-0.9311	0.352
13	13:85725948:C:A	85725948	A	ADD	1536	-8.475	9.102	-26.32	9.365	-0.9311	0.352
13	13:111781721:A:T	111781721	T	ADD	1536	5.296	5.688	-5.852	16.44	0.9311	0.352
15	15:33589752:A:G	33589752	G	ADD	1536	-4.86	5.221	-15.09	5.372	-0.9309	0.352
15	15:63273775:C:G	63273775	G	ADD	1536	8.637	9.277	-9.545	26.82	0.931	0.352
15	15:86121453:G:A	86121453	A	ADD	1536	-4.651	4.996	-14.44	5.141	-0.931	0.352
16	16:7112615:C:T	7112615	T	ADD	1536	4.799	5.155	-5.304	14.9	0.931	0.352
18	18:21329577:A:G	21329577	G	ADD	1536	-4.721	5.071	-14.66	5.218	-0.9311	0.352
20	20:36895860:A:G	36895860	G	ADD	1536	4.24	4.554	-4.686	13.17	0.9311	0.352
1	1:4580989:C:T	4580989	T	ADD	1536	-4.546	4.884	-14.12	5.026	-0.9309	0.3521
2	2:2478238:T:C	2478238	T	ADD	1536	-4.021	4.32	-12.49	4.446	-0.9308	0.3521
2	2:12652931:C:T	12652931	C	ADD	1536	4.053	4.355	-4.482	12.59	0.9308	0.3521
2	2:83073869:G:A	83073869	A	ADD	1536	-4.85	5.21	-15.06	5.361	-0.9309	0.3521
2	2:83074840:T:A	83074840	A	ADD	1536	-4.85	5.21	-15.06	5.361	-0.9309	0.3521
2	2:83074900:T:C	83074900	C	ADD	1536	-4.85	5.21	-15.06	5.361	-0.9309	0.3521
2	2:83075285:T:C	83075285	C	ADD	1536	-4.85	5.21	-15.06	5.361	-0.9309	0.3521
2	2:83075493:G:A	83075493	A	ADD	1536	-4.85	5.21	-15.06	5.361	-0.9309	0.3521
2	2:83076358:C:T	83076358	T	ADD	1536	-4.85	5.21	-15.06	5.361	-0.9309	0.3521
2	2:83076645:T:C	83076645	C	ADD	1536	-4.85	5.21	-15.06	5.361	-0.9309	0.3521
2	2:83076994:G:A	83076994	A	ADD	1536	-4.85	5.21	-15.06	5.361	-0.9309	0.3521
2	2:83077025:A:C	83077025	C	ADD	1536	-4.85	5.21	-15.06	5.361	-0.9309	0.3521
2	2:83077060:A:G	83077060	G	ADD	1536	-4.85	5.21	-15.06	5.361	-0.9309	0.3521
2	2:83077717:A:T	83077717	T	ADD	1536	-4.85	5.21	-15.06	5.361	-0.9309	0.3521
2	2:83078646:G:A	83078646	A	ADD	1536	-4.85	5.21	-15.06	5.361	-0.9309	0.3521
2	2:83078685:C:T	83078685	T	ADD	1536	-4.85	5.21	-15.06	5.361	-0.9309	0.3521
2	2:83078764:G:C	83078764	C	ADD	1536	-4.85	5.21	-15.06	5.361	-0.9309	0.3521
2	2:83078812:G:C	83078812	C	ADD	1536	-4.85	5.21	-15.06	5.361	-0.9309	0.3521
2	2:83078813:C:T	83078813	T	ADD	1536	-4.85	5.21	-15.06	5.361	-0.9309	0.3521
2	2:83078896:A:G	83078896	G	ADD	1536	-4.85	5.21	-15.06	5.361	-0.9309	0.3521
2	2:83080598:T:C	83080598	C	ADD	1536	-4.85	5.21	-15.06	5.361	-0.9309	0.3521
2	2:83082084:C:T	83082084	T	ADD	1536	-4.85	5.21	-15.06	5.361	-0.9309	0.3521
2	2:83082225:A:C	83082225	C	ADD	1536	-4.85	5.21	-15.06	5.361	-0.9309	0.3521
2	2:83082560:G:T	83082560	T	ADD	1536	-4.85	5.21	-15.06	5.361	-0.9309	0.3521
3	3:4700501:A:C	4700501	C	ADD	1536	5.645	6.064	-6.241	17.53	0.9308	0.3521
3	3:96732851:G:T	96732851	T	ADD	1536	6.212	6.675	-6.869	19.29	0.9308	0.3521
3	3:136873867:T:C	136873867	C	ADD	1536	4.861	5.222	-5.374	15.1	0.9308	0.3521
4	4:23588462:G:A	23588462	A	ADD	1536	4.826	5.185	-5.337	14.99	0.9307	0.3521
4	4:31462457:C:T	31462457	T	ADD	1536	-6.013	6.459	-18.67	6.647	-0.9309	0.3521
4	4:140549479:A:G	140549479	G	ADD	1536	-4.315	4.635	-13.4	4.77	-0.9309	0.3521
4	4:183689666:A:G	183689666	G	ADD	1536	4.404	4.731	-4.869	13.68	0.9309	0.3521
5	5:37692108:A:C	37692108	C	ADD	1536	-8.792	9.446	-27.31	9.722	-0.9308	0.3521
5	5:37693408:A:G	37693408	G	ADD	1536	-8.792	9.446	-27.31	9.722	-0.9308	0.3521
5	5:37694771:G:A	37694771	A	ADD	1536	-8.792	9.446	-27.31	9.722	-0.9308	0.3521
5	5:37698105:A:G	37698105	G	ADD	1536	-8.792	9.446	-27.31	9.722	-0.9308	0.3521
5	5:37698421:G:C	37698421	C	ADD	1536	-8.792	9.446	-27.31	9.722	-0.9308	0.3521
6	6:7273906:A:G	7273906	G	ADD	1536	4.075	4.378	-4.506	12.66	0.9308	0.3521
6	6:145839167:T:G	145839167	G	ADD	1536	-5.311	5.706	-16.5	5.873	-0.9307	0.3521
6	6:145843548:C:T	145843548	T	ADD	1536	-5.311	5.706	-16.5	5.873	-0.9307	0.3521
7	7:2957424:A:C	2957424	C	ADD	1536	-5.227	5.615	-16.23	5.779	-0.9308	0.3521
7	7:2957590:C:G	2957590	G	ADD	1536	-5.227	5.615	-16.23	5.779	-0.9308	0.3521
8	8:23656165:C:T	23656165	T	ADD	1536	-4.242	4.557	-13.17	4.69	-0.9309	0.3521
8	8:27158523:T:A	27158523	A	ADD	1536	-4.941	5.308	-15.34	5.462	-0.9309	0.3521
8	8:80315718:C:A	80315718	A	ADD	1536	-7.985	8.579	-24.8	8.829	-0.9308	0.3521
10	10:6201604:G:A	6201604	A	ADD	1536	-5.185	5.571	-16.1	5.734	-0.9307	0.3521
10	10:6201651:G:A	6201651	A	ADD	1536	-5.185	5.571	-16.1	5.734	-0.9307	0.3521
10	10:11283368:G:A	11283368	A	ADD	1536	-4.479	4.812	-13.91	4.952	-0.9308	0.3521
10	10:18257592:T:C	18257592	C	ADD	1536	3.848	4.133	-4.254	11.95	0.9308	0.3521
10	10:68171275:T:C	68171275	C	ADD	1536	4.709	5.059	-5.207	14.62	0.9307	0.3521
10	10:68171588:G:C	68171588	C	ADD	1536	4.709	5.059	-5.207	14.62	0.9307	0.3521
10	10:68172918:C:A	68172918	A	ADD	1536	4.709	5.059	-5.207	14.62	0.9307	0.3521
10	10:70012289:G:A	70012289	A	ADD	1536	5.12	5.501	-5.662	15.9	0.9308	0.3521
11	11:127631000:T:G	127631000	G	ADD	1536	5.215	5.603	-5.766	16.2	0.9308	0.3521
13	13:53693491:C:T	53693491	T	ADD	1536	5.128	5.509	-5.67	15.93	0.9308	0.3521
13	13:53694705:C:T	53694705	T	ADD	1536	5.128	5.509	-5.67	15.93	0.9308	0.3521
13	13:53694948:C:T	53694948	T	ADD	1536	5.128	5.509	-5.67	15.93	0.9308	0.3521
13	13:53703003:G:C	53703003	C	ADD	1536	5.128	5.509	-5.67	15.93	0.9308	0.3521
13	13:53711193:C:T	53711193	T	ADD	1536	5.128	5.509	-5.67	15.93	0.9308	0.3521
13	13:53711534:A:T	53711534	T	ADD	1536	5.128	5.509	-5.67	15.93	0.9308	0.3521
15	15:51500538:C:T	51500538	T	ADD	1536	-5.444	5.848	-16.91	6.018	-0.9309	0.3521
15	15:51500835:C:T	51500835	T	ADD	1536	-5.444	5.848	-16.91	6.018	-0.9309	0.3521
15	15:51501117:T:C	51501117	C	ADD	1536	-5.444	5.848	-16.91	6.018	-0.9309	0.3521
16	16:49616775:C:G	49616775	G	ADD	1536	5.426	5.829	-5.999	16.85	0.9308	0.3521
16	16:84126358:C:A	84126358	A	ADD	1536	4.065	4.367	-4.494	12.62	0.9309	0.3521
18	18:50553731:A:C	50553731	C	ADD	1536	-4.742	5.094	-14.73	5.242	-0.9308	0.3521
20	20:609367:G:A	609367	A	ADD	1536	6.115	6.569	-6.76	18.99	0.9309	0.3521
21	21:40466570:G:A	40466570	A	ADD	1536	-4.796	5.152	-14.89	5.302	-0.9308	0.3521
21	21:40466744:G:A	40466744	A	ADD	1536	-4.796	5.152	-14.89	5.302	-0.9308	0.3521
22	22:23700907:G:A	23700907	A	ADD	1536	7.866	8.45	-8.695	24.43	0.9309	0.3521
1	1:115688514:A:G	115688514	G	ADD	1536	-4.304	4.625	-13.37	4.76	-0.9307	0.3522
1	1:172445703:A:G	172445703	G	ADD	1536	-5.747	6.176	-17.85	6.357	-0.9305	0.3522
1	1:216659334:C:T	216659334	C	ADD	1536	-4.031	4.332	-12.52	4.46	-0.9305	0.3522
2	2:10887075:G:A	10887075	G	ADD	1536	-4.61	4.953	-14.32	5.099	-0.9307	0.3522
2	2:18747010:C:T	18747010	T	ADD	1536	-7.503	8.063	-23.31	8.301	-0.9305	0.3522
2	2:43140934:A:T	43140934	T	ADD	1536	-4.154	4.464	-12.9	4.595	-0.9306	0.3522
2	2:69284591:A:T	69284591	T	ADD	1536	4.632	4.977	-5.123	14.39	0.9306	0.3522
2	2:107197089:C:T	107197089	C	ADD	1536	3.886	4.176	-4.299	12.07	0.9305	0.3522
2	2:107197203:G:A	107197203	G	ADD	1536	3.886	4.176	-4.299	12.07	0.9305	0.3522
2	2:115942632:T:C	115942632	C	ADD	1536	-4.053	4.355	-12.59	4.483	-0.9306	0.3522
2	2:150561718:A:G	150561718	A	ADD	1536	3.919	4.212	-4.336	12.17	0.9305	0.3522
2	2:150562847:T:C	150562847	T	ADD	1536	3.919	4.212	-4.336	12.17	0.9305	0.3522
2	2:150563599:A:C	150563599	A	ADD	1536	3.919	4.212	-4.336	12.17	0.9305	0.3522
2	2:150564175:A:T	150564175	A	ADD	1536	3.919	4.212	-4.336	12.17	0.9305	0.3522
2	2:206193500:A:G	206193500	G	ADD	1536	7.911	8.5	-8.749	24.57	0.9307	0.3522
3	3:151549573:A:G	151549573	A	ADD	1536	3.931	4.224	-4.349	12.21	0.9306	0.3522
3	3:157094479:T:C	157094479	T	ADD	1536	4.868	5.231	-5.386	15.12	0.9305	0.3522
3	3:157095016:C:T	157095016	C	ADD	1536	4.868	5.231	-5.386	15.12	0.9305	0.3522
3	3:157095507:T:C	157095507	T	ADD	1536	4.868	5.231	-5.386	15.12	0.9305	0.3522
3	3:157095621:G:A	157095621	G	ADD	1536	4.868	5.231	-5.386	15.12	0.9305	0.3522
3	3:157096217:G:A	157096217	G	ADD	1536	4.868	5.231	-5.386	15.12	0.9305	0.3522
3	3:157098630:T:C	157098630	T	ADD	1536	4.868	5.231	-5.386	15.12	0.9305	0.3522
3	3:157098721:T:C	157098721	T	ADD	1536	4.868	5.231	-5.386	15.12	0.9305	0.3522
3	3:157099462:T:C	157099462	T	ADD	1536	4.868	5.231	-5.386	15.12	0.9305	0.3522
3	3:157099591:A:G	157099591	A	ADD	1536	4.868	5.231	-5.386	15.12	0.9305	0.3522
3	3:157099638:G:A	157099638	G	ADD	1536	4.868	5.231	-5.386	15.12	0.9305	0.3522
3	3:157099859:A:C	157099859	A	ADD	1536	4.868	5.231	-5.386	15.12	0.9305	0.3522
3	3:157100627:C:T	157100627	C	ADD	1536	4.868	5.231	-5.386	15.12	0.9305	0.3522
3	3:189210772:C:T	189210772	T	ADD	1536	8.341	8.963	-9.226	25.91	0.9306	0.3522
4	4:23595092:C:T	23595092	T	ADD	1536	4.813	5.173	-5.325	14.95	0.9305	0.3522
4	4:23595994:G:T	23595994	T	ADD	1536	4.813	5.173	-5.325	14.95	0.9305	0.3522
4	4:23596093:G:A	23596093	A	ADD	1536	4.813	5.173	-5.325	14.95	0.9305	0.3522
4	4:90637601:G:A	90637601	A	ADD	1536	-3.963	4.258	-12.31	4.383	-0.9306	0.3522
4	4:90641340:T:C	90641340	C	ADD	1536	-3.963	4.258	-12.31	4.383	-0.9306	0.3522
4	4:90646886:G:A	90646886	A	ADD	1536	-3.963	4.258	-12.31	4.383	-0.9306	0.3522
5	5:38881114:T:A	38881114	A	ADD	1536	4.766	5.122	-5.273	14.81	0.9305	0.3522
5	5:38881115:G:A	38881115	A	ADD	1536	4.766	5.122	-5.273	14.81	0.9305	0.3522
5	5:38881353:A:C	38881353	C	ADD	1536	4.766	5.122	-5.273	14.81	0.9305	0.3522
5	5:115674270:G:T	115674270	T	ADD	1536	5.495	5.905	-6.078	17.07	0.9306	0.3522
5	5:169936586:G:A	169936586	A	ADD	1536	5.103	5.483	-5.644	15.85	0.9307	0.3522
6	6:31114762:A:G	31114762	A	ADD	1536	5.784	6.215	-6.397	17.97	0.9307	0.3522
6	6:38373601:A:C	38373601	C	ADD	1536	6.299	6.768	-6.966	19.56	0.9307	0.3522
6	6:168970508:A:C	168970508	C	ADD	1536	4.68	5.029	-5.177	14.54	0.9305	0.3522
7	7:48325976:C:T	48325976	T	ADD	1536	-4.975	5.346	-15.45	5.503	-0.9306	0.3522
7	7:83659124:T:C	83659124	T	ADD	1536	-4.473	4.806	-13.89	4.946	-0.9307	0.3522
7	7:97636673:T:C	97636673	T	ADD	1536	-4.025	4.325	-12.5	4.452	-0.9307	0.3522
7	7:97636776:G:A	97636776	G	ADD	1536	-4.025	4.325	-12.5	4.452	-0.9307	0.3522
7	7:97636830:G:A	97636830	G	ADD	1536	-4.025	4.325	-12.5	4.452	-0.9307	0.3522
7	7:97637176:T:C	97637176	T	ADD	1536	-4.025	4.325	-12.5	4.452	-0.9307	0.3522
7	7:97637747:A:G	97637747	A	ADD	1536	-4.025	4.325	-12.5	4.452	-0.9307	0.3522
7	7:97638714:G:A	97638714	G	ADD	1536	-4.025	4.325	-12.5	4.452	-0.9307	0.3522
8	8:3307133:G:A	3307133	A	ADD	1536	-4.278	4.598	-13.29	4.733	-0.9305	0.3522
8	8:3308066:C:G	3308066	G	ADD	1536	-4.278	4.598	-13.29	4.733	-0.9305	0.3522
8	8:8440300:C:G	8440300	G	ADD	1536	6.971	7.491	-7.711	21.65	0.9306	0.3522
9	9:1510495:A:G	1510495	G	ADD	1536	7.771	8.351	-8.597	24.14	0.9306	0.3522
9	9:29026294:T:C	29026294	C	ADD	1536	7.576	8.142	-8.381	23.53	0.9305	0.3522
9	9:29029803:T:G	29029803	G	ADD	1536	7.576	8.142	-8.381	23.53	0.9305	0.3522
9	9:29029948:T:C	29029948	C	ADD	1536	7.576	8.142	-8.381	23.53	0.9305	0.3522
9	9:29032102:C:T	29032102	T	ADD	1536	7.576	8.142	-8.381	23.53	0.9305	0.3522
9	9:29035372:T:G	29035372	G	ADD	1536	7.576	8.142	-8.381	23.53	0.9305	0.3522
9	9:29038545:T:C	29038545	C	ADD	1536	7.576	8.142	-8.381	23.53	0.9305	0.3522
9	9:29039174:A:C	29039174	C	ADD	1536	7.576	8.142	-8.381	23.53	0.9305	0.3522
9	9:29042496:T:A	29042496	A	ADD	1536	7.576	8.142	-8.381	23.53	0.9305	0.3522
9	9:29042613:T:C	29042613	C	ADD	1536	7.576	8.142	-8.381	23.53	0.9305	0.3522
9	9:29043153:A:C	29043153	C	ADD	1536	7.576	8.142	-8.381	23.53	0.9305	0.3522
10	10:126275630:C:T	126275630	T	ADD	1536	-5.23	5.62	-16.25	5.785	-0.9306	0.3522
10	10:126275899:C:T	126275899	T	ADD	1536	-5.23	5.62	-16.25	5.785	-0.9306	0.3522
11	11:95831023:C:T	95831023	C	ADD	1536	4.674	5.023	-5.171	14.52	0.9305	0.3522
11	11:116588593:C:T	116588593	T	ADD	1536	-8.926	9.591	-27.72	9.872	-0.9307	0.3522
11	11:116828121:T:C	116828121	C	ADD	1536	-4.789	5.146	-14.88	5.298	-0.9305	0.3522
11	11:116834953:T:C	116834953	C	ADD	1536	-4.789	5.146	-14.88	5.298	-0.9305	0.3522
11	11:116834971:T:C	116834971	C	ADD	1536	-4.789	5.146	-14.88	5.298	-0.9305	0.3522
12	12:47203409:C:T	47203409	C	ADD	1536	4.08	4.384	-4.513	12.67	0.9307	0.3522
12	12:52871652:G:A	52871652	A	ADD	1536	-3.944	4.238	-12.25	4.362	-0.9307	0.3522
12	12:52872569:G:A	52872569	A	ADD	1536	-3.944	4.238	-12.25	4.362	-0.9307	0.3522
12	12:52873798:C:T	52873798	T	ADD	1536	-3.944	4.238	-12.25	4.362	-0.9307	0.3522
12	12:52875289:T:C	52875289	C	ADD	1536	-3.944	4.238	-12.25	4.362	-0.9307	0.3522
12	12:52876144:C:T	52876144	T	ADD	1536	-3.944	4.238	-12.25	4.362	-0.9307	0.3522
12	12:52876246:T:C	52876246	C	ADD	1536	-3.944	4.238	-12.25	4.362	-0.9307	0.3522
12	12:52876427:G:A	52876427	A	ADD	1536	-3.944	4.238	-12.25	4.362	-0.9307	0.3522
12	12:52876490:C:T	52876490	T	ADD	1536	-3.944	4.238	-12.25	4.362	-0.9307	0.3522
12	12:52877118:C:T	52877118	T	ADD	1536	-3.944	4.238	-12.25	4.362	-0.9307	0.3522
12	12:52877643:A:G	52877643	G	ADD	1536	-3.944	4.238	-12.25	4.362	-0.9307	0.3522
12	12:52878938:T:C	52878938	C	ADD	1536	-3.944	4.238	-12.25	4.362	-0.9307	0.3522
12	12:52879923:C:G	52879923	G	ADD	1536	-3.944	4.238	-12.25	4.362	-0.9307	0.3522
12	12:52880371:T:C	52880371	C	ADD	1536	-3.944	4.238	-12.25	4.362	-0.9307	0.3522
12	12:52880999:C:T	52880999	T	ADD	1536	-3.944	4.238	-12.25	4.362	-0.9307	0.3522
12	12:52891626:G:A	52891626	A	ADD	1536	-3.944	4.238	-12.25	4.362	-0.9307	0.3522
12	12:52892191:G:A	52892191	A	ADD	1536	-3.944	4.238	-12.25	4.362	-0.9307	0.3522
12	12:52893816:C:T	52893816	T	ADD	1536	-3.944	4.238	-12.25	4.362	-0.9307	0.3522
12	12:52893941:G:C	52893941	C	ADD	1536	-3.944	4.238	-12.25	4.362	-0.9307	0.3522
12	12:130538148:G:A	130538148	A	ADD	1536	8.089	8.692	-8.947	25.12	0.9306	0.3522
12	12:130540019:C:A	130540019	A	ADD	1536	8.089	8.692	-8.947	25.12	0.9306	0.3522
13	13:70873996:G:A	70873996	A	ADD	1536	4.953	5.322	-5.478	15.38	0.9307	0.3522
13	13:70874581:T:C	70874581	C	ADD	1536	4.953	5.322	-5.478	15.38	0.9307	0.3522
13	13:70874648:T:C	70874648	C	ADD	1536	4.953	5.322	-5.478	15.38	0.9307	0.3522
13	13:70874976:C:A	70874976	A	ADD	1536	4.953	5.322	-5.478	15.38	0.9307	0.3522
14	14:62536686:G:A	62536686	A	ADD	1536	4.324	4.647	-4.784	13.43	0.9305	0.3522
14	14:77348430:G:A	77348430	A	ADD	1536	-4.373	4.699	-13.58	4.837	-0.9306	0.3522
14	14:77349348:G:A	77349348	A	ADD	1536	-4.373	4.699	-13.58	4.837	-0.9306	0.3522
16	16:129025:A:G	129025	G	ADD	1536	7.061	7.588	-7.811	21.93	0.9306	0.3522
18	18:38572075:G:T	38572075	T	ADD	1536	-4.539	4.878	-14.1	5.021	-0.9306	0.3522
1	1:14298776:T:C	14298776	C	ADD	1536	-4.066	4.37	-12.63	4.5	-0.9304	0.3523
1	1:65312994:A:G	65312994	G	ADD	1536	3.996	4.295	-4.421	12.41	0.9304	0.3523
1	1:231345300:A:C	231345300	C	ADD	1536	-3.962	4.258	-12.31	4.384	-0.9305	0.3523
1	1:232285923:C:T	232285923	T	ADD	1536	4.841	5.203	-5.357	15.04	0.9304	0.3523
2	2:51725168:G:A	51725168	A	ADD	1536	4.065	4.369	-4.499	12.63	0.9303	0.3523
2	2:54943102:G:A	54943102	A	ADD	1536	-4.011	4.311	-12.46	4.438	-0.9305	0.3523
2	2:54948258:C:T	54948258	T	ADD	1536	-4.011	4.311	-12.46	4.438	-0.9305	0.3523
2	2:72264864:A:G	72264864	G	ADD	1536	4.212	4.527	-4.66	13.08	0.9305	0.3523
2	2:72264924:A:G	72264924	G	ADD	1536	4.212	4.527	-4.66	13.08	0.9305	0.3523
2	2:75090766:G:A	75090766	A	ADD	1536	5.078	5.458	-5.619	15.77	0.9304	0.3523
2	2:104370362:G:A	104370362	A	ADD	1536	6.822	7.332	-7.55	21.19	0.9303	0.3523
2	2:169888988:A:G	169888988	A	ADD	1536	4.209	4.524	-4.657	13.07	0.9304	0.3523
2	2:204972061:C:T	204972061	T	ADD	1536	4.929	5.298	-5.454	15.31	0.9304	0.3523
2	2:204972138:T:C	204972138	C	ADD	1536	4.929	5.298	-5.454	15.31	0.9304	0.3523
3	3:42633949:C:T	42633949	T	ADD	1536	-5.746	6.176	-17.85	6.358	-0.9304	0.3523
3	3:42637497:T:C	42637497	C	ADD	1536	-5.749	6.18	-17.86	6.363	-0.9304	0.3523
3	3:42640385:A:G	42640385	G	ADD	1536	-5.749	6.18	-17.86	6.363	-0.9304	0.3523
3	3:42643830:G:T	42643830	T	ADD	1536	-5.749	6.18	-17.86	6.363	-0.9304	0.3523
3	3:42648762:A:G	42648762	G	ADD	1536	-5.749	6.18	-17.86	6.363	-0.9304	0.3523
3	3:42649568:G:A	42649568	A	ADD	1536	-5.749	6.18	-17.86	6.363	-0.9304	0.3523
3	3:42650857:A:G	42650857	G	ADD	1536	-5.749	6.18	-17.86	6.363	-0.9304	0.3523
3	3:56851012:G:C	56851012	C	ADD	1536	7.391	7.944	-8.178	22.96	0.9305	0.3523
3	3:132898632:G:A	132898632	A	ADD	1536	-3.883	4.174	-12.06	4.298	-0.9303	0.3523
4	4:161244052:T:C	161244052	C	ADD	1536	-5.711	6.139	-17.74	6.321	-0.9303	0.3523
5	5:101571690:T:C	101571690	C	ADD	1536	-4.376	4.703	-13.59	4.841	-0.9305	0.3523
6	6:24017159:G:A	24017159	A	ADD	1536	-4.433	4.764	-13.77	4.905	-0.9304	0.3523
6	6:39889240:A:G	39889240	G	ADD	1536	4.039	4.341	-4.469	12.55	0.9304	0.3523
6	6:81861586:C:T	81861586	T	ADD	1536	-4.786	5.144	-14.87	5.295	-0.9305	0.3523
6	6:118956827:A:T	118956827	T	ADD	1536	8.962	9.633	-9.918	27.84	0.9304	0.3523
6	6:118957200:C:G	118957200	G	ADD	1536	8.962	9.633	-9.918	27.84	0.9304	0.3523
6	6:118957276:T:C	118957276	C	ADD	1536	8.962	9.633	-9.918	27.84	0.9304	0.3523
6	6:118959288:T:C	118959288	C	ADD	1536	8.962	9.633	-9.918	27.84	0.9304	0.3523
6	6:118985938:G:C	118985938	C	ADD	1536	8.962	9.633	-9.918	27.84	0.9304	0.3523
7	7:8042389:C:T	8042389	T	ADD	1536	4.174	4.487	-4.619	12.97	0.9304	0.3523
7	7:95331486:C:T	95331486	C	ADD	1536	-3.921	4.215	-12.18	4.34	-0.9304	0.3523
7	7:95336603:G:A	95336603	G	ADD	1536	-3.921	4.215	-12.18	4.34	-0.9304	0.3523
7	7:95341184:A:C	95341184	A	ADD	1536	-3.921	4.215	-12.18	4.34	-0.9304	0.3523
8	8:4020122:A:G	4020122	G	ADD	1536	4.872	5.236	-5.391	15.13	0.9304	0.3523
8	8:21058813:G:A	21058813	A	ADD	1536	-5.039	5.416	-15.65	5.577	-0.9304	0.3523
8	8:62694647:C:A	62694647	A	ADD	1536	-8.57	9.21	-26.62	9.482	-0.9304	0.3523
8	8:62694648:A:T	62694648	T	ADD	1536	-8.57	9.21	-26.62	9.482	-0.9304	0.3523
8	8:62696113:C:T	62696113	T	ADD	1536	-8.57	9.21	-26.62	9.482	-0.9304	0.3523
8	8:74344794:C:T	74344794	T	ADD	1536	4.123	4.431	-4.562	12.81	0.9304	0.3523
8	8:74345363:C:A	74345363	A	ADD	1536	4.123	4.431	-4.562	12.81	0.9304	0.3523
8	8:136853797:T:G	136853797	G	ADD	1536	4.06	4.364	-4.494	12.61	0.9303	0.3523
8	8:136853995:T:C	136853995	C	ADD	1536	4.06	4.364	-4.494	12.61	0.9303	0.3523
9	9:5072846:G:A	5072846	A	ADD	1536	-5.151	5.536	-16	5.7	-0.9304	0.3523
9	9:31247404:A:G	31247404	G	ADD	1536	-4.797	5.156	-14.9	5.309	-0.9303	0.3523
9	9:107956699:G:A	107956699	A	ADD	1536	-7.671	8.245	-23.83	8.489	-0.9304	0.3523
10	10:2285460:C:T	2285460	T	ADD	1536	7.027	7.552	-7.775	21.83	0.9304	0.3523
10	10:27534485:G:C	27534485	C	ADD	1536	-5.799	6.233	-18.01	6.417	-0.9303	0.3523
11	11:20006336:G:A	20006336	A	ADD	1536	4.002	4.3	-4.427	12.43	0.9305	0.3523
11	11:76374039:A:G	76374039	G	ADD	1536	4.221	4.536	-4.67	13.11	0.9305	0.3523
11	11:96031870:T:A	96031870	A	ADD	1536	-4.386	4.714	-13.63	4.853	-0.9305	0.3523
11	11:96031872:T:A	96031872	A	ADD	1536	-4.386	4.714	-13.63	4.853	-0.9305	0.3523
11	11:123748466:T:G	123748466	G	ADD	1536	-5.149	5.534	-16	5.698	-0.9304	0.3523
13	13:102914336:A:C	102914336	A	ADD	1536	5.216	5.607	-5.772	16.2	0.9304	0.3523
13	13:113111647:A:G	113111647	A	ADD	1536	3.986	4.283	-4.41	12.38	0.9305	0.3523
15	15:79902074:A:C	79902074	C	ADD	1536	7.346	7.895	-8.129	22.82	0.9304	0.3523
15	15:79902692:G:A	79902692	A	ADD	1536	7.346	7.895	-8.129	22.82	0.9304	0.3523
15	15:79903372:T:C	79903372	C	ADD	1536	7.346	7.895	-8.129	22.82	0.9304	0.3523
17	17:5404481:C:A	5404481	A	ADD	1536	6.749	7.255	-7.47	20.97	0.9303	0.3523
17	17:5404801:G:A	5404801	A	ADD	1536	6.749	7.255	-7.47	20.97	0.9303	0.3523
17	17:45413453:G:C	45413453	C	ADD	1536	5.291	5.687	-5.856	16.44	0.9303	0.3523
17	17:45425697:T:G	45425697	G	ADD	1536	5.291	5.687	-5.856	16.44	0.9303	0.3523
17	17:78082504:G:A	78082504	G	ADD	1536	4.004	4.303	-4.43	12.44	0.9305	0.3523
17	17:78083475:A:G	78083475	A	ADD	1536	4.004	4.303	-4.43	12.44	0.9305	0.3523
17	17:78084306:A:G	78084306	A	ADD	1536	4.004	4.303	-4.43	12.44	0.9305	0.3523
17	17:78084418:G:A	78084418	G	ADD	1536	4.004	4.303	-4.43	12.44	0.9305	0.3523
17	17:78084507:G:C	78084507	G	ADD	1536	4.004	4.303	-4.43	12.44	0.9305	0.3523
17	17:78084688:C:A	78084688	C	ADD	1536	4.004	4.303	-4.43	12.44	0.9305	0.3523
18	18:413317:A:G	413317	G	ADD	1536	-5.048	5.426	-15.68	5.587	-0.9303	0.3523
18	18:21123839:G:A	21123839	A	ADD	1536	4.224	4.54	-4.674	13.12	0.9304	0.3523
18	18:47469528:T:C	47469528	C	ADD	1536	-7.677	8.251	-23.85	8.494	-0.9305	0.3523
18	18:47478230:G:A	47478230	A	ADD	1536	-7.677	8.251	-23.85	8.494	-0.9305	0.3523
19	19:57809496:G:T	57809496	T	ADD	1536	-4.236	4.553	-13.16	4.688	-0.9304	0.3523
1	1:30741532:T:C	30741532	T	ADD	1536	3.907	4.2	-4.325	12.14	0.9302	0.3524
1	1:67802045:C:A	67802045	A	ADD	1536	-4.184	4.498	-13	4.632	-0.9302	0.3524
1	1:72845176:T:C	72845176	C	ADD	1536	-7.806	8.391	-24.25	8.64	-0.9303	0.3524
1	1:72845264:T:C	72845264	C	ADD	1536	-7.806	8.391	-24.25	8.64	-0.9303	0.3524
1	1:83146820:G:C	83146820	C	ADD	1536	4.601	4.945	-5.092	14.29	0.9303	0.3524
1	1:219639896:A:G	219639896	G	ADD	1536	-7.399	7.953	-22.99	8.19	-0.9303	0.3524
1	1:242274699:T:C	242274699	C	ADD	1536	-6.417	6.898	-19.94	7.104	-0.9302	0.3524
2	2:169893949:C:T	169893949	T	ADD	1536	-5.957	6.403	-18.51	6.593	-0.9303	0.3524
2	2:169894801:C:T	169894801	T	ADD	1536	-5.957	6.403	-18.51	6.593	-0.9303	0.3524
2	2:169895633:G:A	169895633	A	ADD	1536	-5.957	6.403	-18.51	6.593	-0.9303	0.3524
2	2:169895639:C:T	169895639	T	ADD	1536	-5.957	6.403	-18.51	6.593	-0.9303	0.3524
2	2:232972571:A:C	232972571	A	ADD	1536	3.918	4.212	-4.338	12.17	0.9302	0.3524
3	3:24783667:A:G	24783667	G	ADD	1536	-7.421	7.978	-23.06	8.216	-0.9301	0.3524
3	3:104081204:A:T	104081204	T	ADD	1536	-5.308	5.707	-16.49	5.877	-0.9301	0.3524
3	3:104084928:G:T	104084928	T	ADD	1536	-5.308	5.707	-16.49	5.877	-0.9301	0.3524
3	3:170199415:T:C	170199415	C	ADD	1536	-4.005	4.306	-12.44	4.434	-0.9302	0.3524
3	3:183183904:C:A	183183904	A	ADD	1536	-4.426	4.758	-13.75	4.899	-0.9302	0.3524
4	4:75424084:G:A	75424084	A	ADD	1536	-4.474	4.809	-13.9	4.952	-0.9303	0.3524
4	4:96900534:C:T	96900534	T	ADD	1536	-4.031	4.333	-12.52	4.462	-0.9302	0.3524
4	4:181089144:G:A	181089144	A	ADD	1536	-5.169	5.557	-16.06	5.722	-0.9303	0.3524
4	4:181096645:G:A	181096645	A	ADD	1536	-5.169	5.557	-16.06	5.722	-0.9303	0.3524
5	5:102791137:T:A	102791137	A	ADD	1536	-5.316	5.714	-16.52	5.884	-0.9302	0.3524
5	5:140562073:A:C	140562073	C	ADD	1536	8.592	9.237	-9.513	26.7	0.9301	0.3524
5	5:140563173:G:T	140563173	T	ADD	1536	8.592	9.237	-9.513	26.7	0.9301	0.3524
5	5:140564214:T:C	140564214	C	ADD	1536	8.592	9.237	-9.513	26.7	0.9301	0.3524
5	5:140564594:C:T	140564594	T	ADD	1536	8.592	9.237	-9.513	26.7	0.9301	0.3524
5	5:140564661:T:C	140564661	C	ADD	1536	8.592	9.237	-9.513	26.7	0.9301	0.3524
5	5:140564672:T:A	140564672	A	ADD	1536	8.592	9.237	-9.513	26.7	0.9301	0.3524
5	5:140565110:C:T	140565110	T	ADD	1536	8.592	9.237	-9.513	26.7	0.9301	0.3524
5	5:140566709:A:G	140566709	G	ADD	1536	8.592	9.237	-9.513	26.7	0.9301	0.3524
5	5:140568167:T:A	140568167	A	ADD	1536	8.592	9.237	-9.513	26.7	0.9301	0.3524
5	5:140577647:T:C	140577647	C	ADD	1536	8.592	9.237	-9.513	26.7	0.9301	0.3524
5	5:140578732:G:A	140578732	A	ADD	1536	8.592	9.237	-9.513	26.7	0.9301	0.3524
6	6:22579132:G:A	22579132	A	ADD	1536	4.171	4.484	-4.617	12.96	0.9302	0.3524
6	6:81136945:C:A	81136945	C	ADD	1536	5.344	5.744	-5.915	16.6	0.9303	0.3524
6	6:99155035:A:T	99155035	T	ADD	1536	-8.887	9.554	-27.61	9.839	-0.9302	0.3524
6	6:112152914:A:G	112152914	G	ADD	1536	5.467	5.878	-6.053	16.99	0.9302	0.3524
6	6:112155157:T:C	112155157	C	ADD	1536	5.467	5.878	-6.053	16.99	0.9302	0.3524
6	6:112155852:G:A	112155852	A	ADD	1536	5.467	5.878	-6.053	16.99	0.9302	0.3524
6	6:112159849:T:C	112159849	C	ADD	1536	5.467	5.878	-6.053	16.99	0.9302	0.3524
7	7:8169008:A:T	8169008	T	ADD	1536	3.954	4.251	-4.377	12.29	0.9302	0.3524
7	7:18735515:C:T	18735515	T	ADD	1536	3.957	4.254	-4.38	12.29	0.9302	0.3524
7	7:33790401:A:T	33790401	T	ADD	1536	4.157	4.469	-4.601	12.92	0.9303	0.3524
7	7:38505025:G:A	38505025	G	ADD	1536	4.077	4.382	-4.513	12.67	0.9302	0.3524
7	7:135688536:T:C	135688536	C	ADD	1536	-4.145	4.456	-12.88	4.589	-0.9301	0.3524
7	7:135688590:C:T	135688590	T	ADD	1536	-4.145	4.456	-12.88	4.589	-0.9301	0.3524
7	7:147884662:A:G	147884662	G	ADD	1536	4.438	4.77	-4.912	13.79	0.9303	0.3524
7	7:157561839:A:G	157561839	G	ADD	1536	4.207	4.522	-4.656	13.07	0.9303	0.3524
8	8:5850799:C:T	5850799	T	ADD	1536	6.346	6.821	-7.024	19.72	0.9303	0.3524
9	9:7189778:A:G	7189778	G	ADD	1536	5.62	6.041	-6.22	17.46	0.9303	0.3524
9	9:7195190:A:G	7195190	G	ADD	1536	5.62	6.041	-6.22	17.46	0.9303	0.3524
9	9:104936268:C:T	104936268	C	ADD	1536	3.887	4.179	-4.303	12.08	0.9301	0.3524
9	9:133264096:G:A	133264096	A	ADD	1536	-6.556	7.049	-20.37	7.259	-0.9302	0.3524
10	10:5651305:A:C	5651305	C	ADD	1536	4.946	5.317	-5.476	15.37	0.9302	0.3524
12	12:30744789:C:A	30744789	A	ADD	1536	-6.67	7.17	-20.72	7.383	-0.9303	0.3524
12	12:30745596:A:G	30745596	G	ADD	1536	-6.67	7.17	-20.72	7.383	-0.9303	0.3524
12	12:30745682:A:T	30745682	T	ADD	1536	-6.67	7.17	-20.72	7.383	-0.9303	0.3524
12	12:30747661:G:A	30747661	A	ADD	1536	-6.67	7.17	-20.72	7.383	-0.9303	0.3524
12	12:30748344:G:A	30748344	A	ADD	1536	-6.67	7.17	-20.72	7.383	-0.9303	0.3524
12	12:42201543:T:C	42201543	C	ADD	1536	-4.017	4.318	-12.48	4.446	-0.9303	0.3524
12	12:53926489:G:A	53926489	A	ADD	1536	6.509	6.997	-7.204	20.22	0.9303	0.3524
12	12:95280713:T:C	95280713	C	ADD	1536	3.947	4.243	-4.369	12.26	0.9303	0.3524
12	12:95281319:A:G	95281319	G	ADD	1536	3.947	4.243	-4.369	12.26	0.9303	0.3524
12	12:95281404:C:T	95281404	T	ADD	1536	3.947	4.243	-4.369	12.26	0.9303	0.3524
12	12:101828696:G:A	101828696	A	ADD	1536	-3.896	4.189	-12.11	4.314	-0.9301	0.3524
12	12:119989646:A:G	119989646	G	ADD	1536	-5.654	6.079	-17.57	6.26	-0.9302	0.3524
12	12:119990310:T:C	119990310	C	ADD	1536	-5.654	6.079	-17.57	6.26	-0.9302	0.3524
13	13:22746539:G:A	22746539	A	ADD	1536	7.623	8.195	-8.44	23.69	0.9301	0.3524
13	13:22748658:A:T	22748658	T	ADD	1536	7.623	8.195	-8.44	23.69	0.9301	0.3524
13	13:114907028:C:T	114907028	T	ADD	1536	-4.263	4.583	-13.25	4.719	-0.9303	0.3524
14	14:72971727:G:A	72971727	A	ADD	1536	-8.452	9.087	-26.26	9.357	-0.9302	0.3524
15	15:33005403:G:A	33005403	A	ADD	1536	5.018	5.394	-5.555	15.59	0.9302	0.3524
18	18:55147888:A:C	55147888	C	ADD	1536	-4.053	4.358	-12.59	4.487	-0.9302	0.3524
18	18:55148861:A:T	55148861	T	ADD	1536	-4.053	4.358	-12.59	4.487	-0.9302	0.3524
18	18:55149127:T:G	55149127	G	ADD	1536	-4.053	4.358	-12.59	4.487	-0.9302	0.3524
18	18:55149358:A:G	55149358	G	ADD	1536	-4.053	4.358	-12.59	4.487	-0.9302	0.3524
18	18:55151334:G:A	55151334	A	ADD	1536	-4.053	4.358	-12.59	4.487	-0.9302	0.3524
18	18:55151997:A:G	55151997	G	ADD	1536	-4.053	4.358	-12.59	4.487	-0.9302	0.3524
18	18:55152184:C:T	55152184	T	ADD	1536	-4.053	4.358	-12.59	4.487	-0.9302	0.3524
18	18:55152631:T:C	55152631	C	ADD	1536	-4.053	4.358	-12.59	4.487	-0.9302	0.3524
18	18:55152632:G:T	55152632	T	ADD	1536	-4.053	4.358	-12.59	4.487	-0.9302	0.3524
18	18:55152944:G:A	55152944	A	ADD	1536	-4.053	4.358	-12.59	4.487	-0.9302	0.3524
18	18:55153371:T:C	55153371	C	ADD	1536	-4.053	4.358	-12.59	4.487	-0.9302	0.3524
18	18:63939483:G:A	63939483	G	ADD	1536	6.121	6.58	-6.777	19.02	0.9302	0.3524
21	21:21920533:A:G	21920533	G	ADD	1536	-4.728	5.082	-14.69	5.234	-0.9302	0.3524
22	22:28105851:G:A	28105851	G	ADD	1536	4.081	4.387	-4.518	12.68	0.9302	0.3524
22	22:31259169:C:G	31259169	G	ADD	1536	-3.951	4.247	-12.27	4.373	-0.9303	0.3524
22	22:31259530:C:T	31259530	T	ADD	1536	-3.951	4.247	-12.27	4.373	-0.9303	0.3524
1	1:92204437:A:G	92204437	G	ADD	1536	4.557	4.9	-5.046	14.16	0.9301	0.3525
1	1:92204798:A:G	92204798	G	ADD	1536	4.557	4.9	-5.046	14.16	0.9301	0.3525
1	1:92205197:C:T	92205197	T	ADD	1536	4.557	4.9	-5.046	14.16	0.9301	0.3525
1	1:92205412:G:A	92205412	A	ADD	1536	4.557	4.9	-5.046	14.16	0.9301	0.3525
1	1:92205590:A:G	92205590	G	ADD	1536	4.557	4.9	-5.046	14.16	0.9301	0.3525
1	1:92206121:C:T	92206121	T	ADD	1536	4.557	4.9	-5.046	14.16	0.9301	0.3525
1	1:199548442:G:T	199548442	G	ADD	1536	-4.022	4.324	-12.5	4.454	-0.9301	0.3525
1	1:213746888:A:G	213746888	G	ADD	1536	3.945	4.241	-4.368	12.26	0.9301	0.3525
1	1:213746904:C:G	213746904	G	ADD	1536	3.945	4.241	-4.368	12.26	0.9301	0.3525
1	1:213747049:A:T	213747049	T	ADD	1536	3.945	4.241	-4.368	12.26	0.9301	0.3525
1	1:249205823:G:A	249205823	A	ADD	1536	-5.906	6.35	-18.35	6.54	-0.9301	0.3525
1	1:249208153:C:A	249208153	A	ADD	1536	-5.906	6.35	-18.35	6.54	-0.9301	0.3525
1	1:249211096:G:A	249211096	A	ADD	1536	-5.906	6.35	-18.35	6.54	-0.9301	0.3525
1	1:249211619:G:A	249211619	A	ADD	1536	-5.906	6.35	-18.35	6.54	-0.9301	0.3525
2	2:40782101:T:C	40782101	C	ADD	1536	-8.63	9.28	-26.82	9.558	-0.93	0.3525
2	2:54933177:G:T	54933177	T	ADD	1536	-4.014	4.316	-12.47	4.445	-0.93	0.3525
2	2:62685481:A:G	62685481	G	ADD	1536	5.051	5.431	-5.594	15.7	0.93	0.3525
2	2:66840885:T:C	66840885	C	ADD	1536	4.242	4.562	-4.699	13.18	0.93	0.3525
2	2:66840886:T:C	66840886	C	ADD	1536	4.242	4.562	-4.699	13.18	0.93	0.3525
2	2:66840893:T:C	66840893	C	ADD	1536	4.242	4.562	-4.699	13.18	0.93	0.3525
2	2:137489778:G:A	137489778	A	ADD	1536	4.047	4.351	-4.481	12.57	0.9301	0.3525
3	3:158614163:T:C	158614163	C	ADD	1536	-4.463	4.799	-13.87	4.942	-0.93	0.3525
3	3:158614203:A:C	158614203	C	ADD	1536	-4.463	4.799	-13.87	4.942	-0.93	0.3525
3	3:158614298:G:C	158614298	C	ADD	1536	-4.463	4.799	-13.87	4.942	-0.93	0.3525
3	3:158614545:A:C	158614545	C	ADD	1536	-4.463	4.799	-13.87	4.942	-0.93	0.3525
3	3:158614581:A:G	158614581	G	ADD	1536	-4.463	4.799	-13.87	4.942	-0.93	0.3525
3	3:158614646:C:A	158614646	A	ADD	1536	-4.463	4.799	-13.87	4.942	-0.93	0.3525
3	3:158614927:C:T	158614927	T	ADD	1536	-4.463	4.799	-13.87	4.942	-0.93	0.3525
3	3:158615380:G:A	158615380	A	ADD	1536	-4.463	4.799	-13.87	4.942	-0.93	0.3525
3	3:158615654:A:G	158615654	G	ADD	1536	-4.463	4.799	-13.87	4.942	-0.93	0.3525
3	3:158615798:A:T	158615798	T	ADD	1536	-4.463	4.799	-13.87	4.942	-0.93	0.3525
3	3:158616045:A:C	158616045	C	ADD	1536	-4.463	4.799	-13.87	4.942	-0.93	0.3525
3	3:158616187:A:G	158616187	G	ADD	1536	-4.463	4.799	-13.87	4.942	-0.93	0.3525
3	3:158616211:C:A	158616211	A	ADD	1536	-4.463	4.799	-13.87	4.942	-0.93	0.3525
3	3:158616219:A:G	158616219	G	ADD	1536	-4.463	4.799	-13.87	4.942	-0.93	0.3525
3	3:158616233:C:T	158616233	T	ADD	1536	-4.463	4.799	-13.87	4.942	-0.93	0.3525
3	3:158616661:C:T	158616661	T	ADD	1536	-4.463	4.799	-13.87	4.942	-0.93	0.3525
3	3:158616996:G:A	158616996	A	ADD	1536	-4.463	4.799	-13.87	4.942	-0.93	0.3525
3	3:158617156:T:C	158617156	C	ADD	1536	-4.463	4.799	-13.87	4.942	-0.93	0.3525
3	3:158617659:T:G	158617659	G	ADD	1536	-4.463	4.799	-13.87	4.942	-0.93	0.3525
3	3:158617668:C:G	158617668	G	ADD	1536	-4.463	4.799	-13.87	4.942	-0.93	0.3525
3	3:158617906:C:G	158617906	G	ADD	1536	-4.463	4.799	-13.87	4.942	-0.93	0.3525
3	3:158618084:A:G	158618084	G	ADD	1536	-4.463	4.799	-13.87	4.942	-0.93	0.3525
3	3:158618204:T:G	158618204	G	ADD	1536	-4.463	4.799	-13.87	4.942	-0.93	0.3525
3	3:158618868:T:C	158618868	C	ADD	1536	-4.463	4.799	-13.87	4.942	-0.93	0.3525
3	3:158619213:T:C	158619213	C	ADD	1536	-4.463	4.799	-13.87	4.942	-0.93	0.3525
4	4:61936873:A:T	61936873	T	ADD	1536	-4.399	4.73	-13.67	4.872	-0.93	0.3525
4	4:90634212:G:A	90634212	G	ADD	1536	-3.948	4.246	-12.27	4.373	-0.93	0.3525
4	4:90635338:G:C	90635338	G	ADD	1536	-3.948	4.246	-12.27	4.373	-0.93	0.3525
4	4:181724039:T:C	181724039	C	ADD	1536	-5.277	5.674	-16.4	5.843	-0.9301	0.3525
4	4:184546565:A:G	184546565	G	ADD	1536	-4.038	4.342	-12.55	4.471	-0.9301	0.3525
5	5:104042295:T:C	104042295	C	ADD	1536	-4.845	5.209	-15.06	5.365	-0.9301	0.3525
5	5:104042860:T:C	104042860	C	ADD	1536	-4.845	5.209	-15.06	5.365	-0.9301	0.3525
5	5:104089761:T:C	104089761	C	ADD	1536	-4.845	5.209	-15.06	5.365	-0.9301	0.3525
5	5:157006818:G:A	157006818	A	ADD	1536	8.381	9.013	-9.283	26.05	0.93	0.3525
5	5:157008939:T:C	157008939	C	ADD	1536	8.381	9.013	-9.283	26.05	0.93	0.3525
5	5:157010498:A:G	157010498	G	ADD	1536	8.381	9.013	-9.283	26.05	0.93	0.3525
5	5:157010795:T:G	157010795	G	ADD	1536	8.381	9.013	-9.283	26.05	0.93	0.3525
5	5:157013014:T:A	157013014	A	ADD	1536	8.381	9.013	-9.283	26.05	0.93	0.3525
5	5:157013984:T:C	157013984	C	ADD	1536	8.381	9.013	-9.283	26.05	0.93	0.3525
5	5:157015470:T:C	157015470	C	ADD	1536	8.381	9.013	-9.283	26.05	0.93	0.3525
5	5:157020158:A:G	157020158	G	ADD	1536	8.381	9.013	-9.283	26.05	0.93	0.3525
5	5:157020610:A:G	157020610	G	ADD	1536	8.381	9.013	-9.283	26.05	0.93	0.3525
5	5:158353863:A:G	158353863	A	ADD	1536	-3.962	4.26	-12.31	4.387	-0.9301	0.3525
6	6:17725183:G:A	17725183	G	ADD	1536	4.452	4.788	-4.931	13.84	0.93	0.3525
6	6:20807204:G:A	20807204	G	ADD	1536	-8.079	8.686	-25.1	8.946	-0.93	0.3525
6	6:53503263:C:G	53503263	G	ADD	1536	-5.611	6.033	-17.43	6.213	-0.9301	0.3525
6	6:64424525:G:A	64424525	A	ADD	1536	-5.265	5.661	-16.36	5.83	-0.93	0.3525
6	6:72138688:T:C	72138688	T	ADD	1536	4.029	4.332	-4.461	12.52	0.9301	0.3525
6	6:170790993:C:A	170790993	A	ADD	1536	-7.477	8.039	-23.23	8.279	-0.9301	0.3525
7	7:4537900:T:C	4537900	C	ADD	1536	4.85	5.215	-5.372	15.07	0.93	0.3525
7	7:27240482:C:G	27240482	G	ADD	1536	4.199	4.516	-4.651	13.05	0.9299	0.3525
7	7:40954481:A:G	40954481	G	ADD	1536	-6.188	6.655	-19.23	6.854	-0.93	0.3525
7	7:43533850:T:C	43533850	C	ADD	1536	-5.063	5.444	-15.73	5.607	-0.9301	0.3525
8	8:125748638:A:G	125748638	A	ADD	1536	-5.559	5.977	-17.27	6.157	-0.93	0.3525
8	8:143902420:T:C	143902420	C	ADD	1536	4.89	5.258	-5.416	15.2	0.93	0.3525
8	8:143902434:C:T	143902434	T	ADD	1536	4.89	5.258	-5.416	15.2	0.93	0.3525
8	8:143902483:A:G	143902483	G	ADD	1536	4.89	5.258	-5.416	15.2	0.93	0.3525
9	9:114221499:T:A	114221499	A	ADD	1536	8.134	8.746	-9.007	25.28	0.9301	0.3525
9	9:114229169:C:T	114229169	T	ADD	1536	8.134	8.746	-9.007	25.28	0.9301	0.3525
10	10:67994607:C:T	67994607	C	ADD	1536	-4.446	4.78	-13.82	4.923	-0.9301	0.3525
10	10:67994716:T:C	67994716	T	ADD	1536	-4.446	4.78	-13.82	4.923	-0.9301	0.3525
10	10:67996867:A:G	67996867	A	ADD	1536	-4.446	4.78	-13.82	4.923	-0.9301	0.3525
10	10:67997193:G:T	67997193	G	ADD	1536	-4.446	4.78	-13.82	4.923	-0.9301	0.3525
10	10:67997448:A:G	67997448	A	ADD	1536	-4.446	4.78	-13.82	4.923	-0.9301	0.3525
10	10:67997796:G:A	67997796	G	ADD	1536	-4.446	4.78	-13.82	4.923	-0.9301	0.3525
10	10:67997852:A:G	67997852	A	ADD	1536	-4.446	4.78	-13.82	4.923	-0.9301	0.3525
10	10:67998652:G:A	67998652	G	ADD	1536	-4.446	4.78	-13.82	4.923	-0.9301	0.3525
10	10:67999488:G:A	67999488	G	ADD	1536	-4.446	4.78	-13.82	4.923	-0.9301	0.3525
10	10:67999894:A:T	67999894	A	ADD	1536	-4.446	4.78	-13.82	4.923	-0.9301	0.3525
10	10:68000574:G:A	68000574	G	ADD	1536	-4.446	4.78	-13.82	4.923	-0.9301	0.3525
10	10:68000689:A:G	68000689	A	ADD	1536	-4.446	4.78	-13.82	4.923	-0.9301	0.3525
10	10:68001940:T:C	68001940	T	ADD	1536	-4.446	4.78	-13.82	4.923	-0.9301	0.3525
10	10:68002106:C:A	68002106	C	ADD	1536	-4.446	4.78	-13.82	4.923	-0.9301	0.3525
10	10:104689665:A:T	104689665	T	ADD	1536	4.357	4.684	-4.824	13.54	0.9301	0.3525
10	10:104692633:C:A	104692633	A	ADD	1536	4.357	4.684	-4.824	13.54	0.9301	0.3525
10	10:104694654:G:A	104694654	A	ADD	1536	4.357	4.684	-4.824	13.54	0.9301	0.3525
10	10:104697516:G:A	104697516	A	ADD	1536	4.357	4.684	-4.824	13.54	0.9301	0.3525
10	10:104707016:A:T	104707016	T	ADD	1536	4.357	4.684	-4.824	13.54	0.9301	0.3525
10	10:104713076:C:T	104713076	T	ADD	1536	4.357	4.684	-4.824	13.54	0.9301	0.3525
10	10:104713113:A:C	104713113	C	ADD	1536	4.357	4.684	-4.824	13.54	0.9301	0.3525
10	10:104713162:C:T	104713162	T	ADD	1536	4.357	4.684	-4.824	13.54	0.9301	0.3525
10	10:104719096:G:A	104719096	A	ADD	1536	4.357	4.684	-4.824	13.54	0.9301	0.3525
10	10:104721126:A:T	104721126	T	ADD	1536	4.357	4.684	-4.824	13.54	0.9301	0.3525
10	10:104721962:G:C	104721962	C	ADD	1536	4.357	4.684	-4.824	13.54	0.9301	0.3525
10	10:104723620:T:C	104723620	C	ADD	1536	4.357	4.684	-4.824	13.54	0.9301	0.3525
10	10:104729249:G:A	104729249	A	ADD	1536	4.357	4.684	-4.824	13.54	0.9301	0.3525
11	11:17516029:A:G	17516029	G	ADD	1536	4.194	4.51	-4.645	13.03	0.93	0.3525
12	12:21310009:A:T	21310009	T	ADD	1536	4.345	4.671	-4.811	13.5	0.9301	0.3525
12	12:21613502:C:T	21613502	T	ADD	1536	4.375	4.704	-4.845	13.59	0.93	0.3525
12	12:102224108:G:A	102224108	A	ADD	1536	5.142	5.529	-5.694	15.98	0.9301	0.3525
12	12:102224436:C:T	102224436	T	ADD	1536	5.142	5.529	-5.694	15.98	0.9301	0.3525
12	12:102227365:T:C	102227365	C	ADD	1536	5.142	5.529	-5.694	15.98	0.9301	0.3525
13	13:51470364:A:G	51470364	G	ADD	1536	4.266	4.587	-4.725	13.26	0.93	0.3525
13	13:51471706:T:C	51471706	C	ADD	1536	4.266	4.587	-4.725	13.26	0.93	0.3525
13	13:51473904:T:C	51473904	C	ADD	1536	4.266	4.587	-4.725	13.26	0.93	0.3525
13	13:63833281:G:A	63833281	A	ADD	1536	5.354	5.757	-5.93	16.64	0.93	0.3525
15	15:84365652:C:T	84365652	T	ADD	1536	-4.077	4.383	-12.67	4.514	-0.9301	0.3525
15	15:94658728:G:A	94658728	A	ADD	1536	-4.395	4.726	-13.66	4.867	-0.9301	0.3525
17	17:34812734:C:T	34812734	T	ADD	1536	5.97	6.419	-6.612	18.55	0.93	0.3525
17	17:75715799:C:T	75715799	T	ADD	1536	5.109	5.494	-5.659	15.88	0.9299	0.3525
18	18:27932101:T:C	27932101	C	ADD	1536	-6.58	7.074	-20.44	7.285	-0.9301	0.3525
18	18:57166624:G:A	57166624	A	ADD	1536	-4.234	4.553	-13.16	4.689	-0.93	0.3525
19	19:30192449:G:T	30192449	T	ADD	1536	7.15	7.688	-7.919	22.22	0.93	0.3525
19	19:30193535:G:A	30193535	A	ADD	1536	7.15	7.688	-7.919	22.22	0.93	0.3525
19	19:35771517:A:G	35771517	G	ADD	1536	-5.309	5.708	-16.5	5.878	-0.9301	0.3525
19	19:45296832:A:G	45296832	G	ADD	1536	6.912	7.432	-7.655	21.48	0.93	0.3525
19	19:55693908:A:G	55693908	G	ADD	1536	4.83	5.194	-5.349	15.01	0.93	0.3525
21	21:29305387:C:G	29305387	G	ADD	1536	4.232	4.55	-4.686	13.15	0.9301	0.3525
21	21:41091831:G:A	41091831	A	ADD	1536	4.528	4.869	-5.014	14.07	0.9301	0.3525
21	21:41092950:G:A	41092950	A	ADD	1536	4.528	4.869	-5.014	14.07	0.9301	0.3525
21	21:41093717:C:T	41093717	T	ADD	1536	4.528	4.869	-5.014	14.07	0.9301	0.3525
1	1:10929928:T:C	10929928	T	ADD	1536	4.043	4.349	-4.48	12.57	0.9298	0.3526
2	2:77540912:A:C	77540912	C	ADD	1536	7.235	7.78	-8.014	22.48	0.9299	0.3526
2	2:77541216:A:T	77541216	T	ADD	1536	7.235	7.78	-8.014	22.48	0.9299	0.3526
2	2:144134494:T:C	144134494	C	ADD	1536	3.95	4.248	-4.377	12.28	0.9298	0.3526
2	2:171074232:C:G	171074232	C	ADD	1536	3.995	4.297	-4.427	12.42	0.9298	0.3526
3	3:6153696:C:T	6153696	T	ADD	1536	7.352	7.908	-8.146	22.85	0.9298	0.3526
3	3:27538475:T:C	27538475	C	ADD	1536	5.825	6.264	-6.453	18.1	0.9299	0.3526
3	3:28878439:T:C	28878439	T	ADD	1536	4.102	4.411	-4.544	12.75	0.9299	0.3526
3	3:29205732:G:A	29205732	A	ADD	1536	-4.999	5.376	-15.54	5.538	-0.9299	0.3526
3	3:88750181:A:G	88750181	G	ADD	1536	8.163	8.778	-9.043	25.37	0.9299	0.3526
3	3:112847489:A:G	112847489	G	ADD	1536	-7.139	7.678	-22.19	7.909	-0.9298	0.3526
3	3:112853666:C:T	112853666	T	ADD	1536	-7.139	7.678	-22.19	7.909	-0.9298	0.3526
3	3:112855966:C:T	112855966	T	ADD	1536	-7.139	7.678	-22.19	7.909	-0.9298	0.3526
3	3:112860942:A:G	112860942	G	ADD	1536	-7.139	7.678	-22.19	7.909	-0.9298	0.3526
3	3:112863409:C:T	112863409	T	ADD	1536	-7.139	7.678	-22.19	7.909	-0.9298	0.3526
3	3:131822394:G:C	131822394	C	ADD	1536	5.684	6.114	-6.299	17.67	0.9298	0.3526
3	3:192129931:A:G	192129931	G	ADD	1536	6.593	7.09	-7.304	20.49	0.9298	0.3526
4	4:30235629:T:C	30235629	C	ADD	1536	-4.112	4.423	-12.78	4.556	-0.9298	0.3526
4	4:106178902:A:G	106178902	G	ADD	1536	4.422	4.756	-4.9	13.74	0.9298	0.3526
4	4:182018037:G:A	182018037	A	ADD	1536	7.9	8.495	-8.75	24.55	0.9299	0.3526
5	5:78306692:G:C	78306692	C	ADD	1536	4.351	4.679	-4.82	13.52	0.9299	0.3526
5	5:179740563:C:G	179740563	G	ADD	1536	-4.054	4.36	-12.6	4.491	-0.9299	0.3526
6	6:5589520:G:T	5589520	T	ADD	1536	4.027	4.33	-4.461	12.51	0.9299	0.3526
6	6:5589639:A:C	5589639	C	ADD	1536	4.027	4.33	-4.461	12.51	0.9299	0.3526
6	6:5589829:T:C	5589829	C	ADD	1536	4.027	4.33	-4.461	12.51	0.9299	0.3526
6	6:5590701:G:A	5590701	A	ADD	1536	4.027	4.33	-4.461	12.51	0.9299	0.3526
6	6:19069450:T:G	19069450	G	ADD	1536	4.854	5.22	-5.377	15.09	0.9299	0.3526
6	6:64037588:G:A	64037588	A	ADD	1536	-4.317	4.643	-13.42	4.783	-0.9298	0.3526
6	6:91370565:G:A	91370565	A	ADD	1536	-7.235	7.78	-22.48	8.013	-0.9299	0.3526
6	6:129561490:G:A	129561490	A	ADD	1536	4.131	4.443	-4.576	12.84	0.9299	0.3526
7	7:88421119:G:A	88421119	A	ADD	1536	6.685	7.19	-7.407	20.78	0.9298	0.3526
7	7:88422814:G:A	88422814	A	ADD	1536	6.685	7.19	-7.407	20.78	0.9298	0.3526
7	7:88423096:C:T	88423096	T	ADD	1536	6.685	7.19	-7.407	20.78	0.9298	0.3526
7	7:88423414:C:G	88423414	G	ADD	1536	6.685	7.19	-7.407	20.78	0.9298	0.3526
7	7:88424291:C:T	88424291	T	ADD	1536	6.685	7.19	-7.407	20.78	0.9298	0.3526
7	7:93760674:T:G	93760674	G	ADD	1536	6.93	7.452	-7.676	21.54	0.9299	0.3526
7	7:93762486:G:A	93762486	A	ADD	1536	6.93	7.452	-7.676	21.54	0.9299	0.3526
7	7:93765454:C:T	93765454	T	ADD	1536	6.93	7.452	-7.676	21.54	0.9299	0.3526
7	7:93766667:A:G	93766667	G	ADD	1536	6.93	7.452	-7.676	21.54	0.9299	0.3526
7	7:94871724:A:G	94871724	G	ADD	1536	-4.221	4.539	-13.12	4.676	-0.9299	0.3526
8	8:42413943:A:G	42413943	G	ADD	1536	3.941	4.238	-4.365	12.25	0.9299	0.3526
8	8:108700203:G:A	108700203	A	ADD	1536	-3.888	4.181	-12.08	4.307	-0.9299	0.3526
8	8:108701648:C:T	108701648	T	ADD	1536	-3.888	4.181	-12.08	4.307	-0.9299	0.3526
9	9:20796910:A:G	20796910	G	ADD	1536	5.073	5.456	-5.62	15.77	0.9298	0.3526
9	9:20796911:T:A	20796911	A	ADD	1536	5.073	5.456	-5.62	15.77	0.9298	0.3526
9	9:117913870:A:G	117913870	A	ADD	1536	-3.936	4.233	-12.23	4.361	-0.9298	0.3526
10	10:126553571:G:A	126553571	G	ADD	1536	-4.08	4.388	-12.68	4.52	-0.9298	0.3526
11	11:60621661:G:A	60621661	G	ADD	1536	4.422	4.756	-4.898	13.74	0.9299	0.3526
11	11:69276383:T:G	69276383	T	ADD	1536	4.567	4.912	-5.06	14.19	0.9298	0.3526
11	11:75681564:T:C	75681564	C	ADD	1536	-4.651	5.001	-14.45	5.151	-0.9299	0.3526
11	11:125967949:C:G	125967949	G	ADD	1536	-4.072	4.38	-12.66	4.512	-0.9298	0.3526
12	12:30199121:G:A	30199121	A	ADD	1536	4.068	4.376	-4.508	12.64	0.9298	0.3526
12	12:30199516:G:A	30199516	A	ADD	1536	4.068	4.376	-4.508	12.64	0.9298	0.3526
12	12:76339443:C:A	76339443	A	ADD	1536	6.523	7.015	-7.226	20.27	0.9299	0.3526
12	12:96469963:C:T	96469963	T	ADD	1536	-5.265	5.662	-16.36	5.832	-0.9299	0.3526
12	12:96470707:A:C	96470707	C	ADD	1536	-5.265	5.662	-16.36	5.832	-0.9299	0.3526
12	12:104750006:G:A	104750006	A	ADD	1536	-4.783	5.144	-14.86	5.299	-0.9298	0.3526
12	12:130725432:T:C	130725432	C	ADD	1536	3.958	4.256	-4.385	12.3	0.9298	0.3526
12	12:130725533:C:T	130725533	T	ADD	1536	3.958	4.256	-4.385	12.3	0.9298	0.3526
13	13:108612685:G:A	108612685	A	ADD	1536	7.989	8.592	-8.851	24.83	0.9298	0.3526
14	14:67912792:A:G	67912792	G	ADD	1536	4.42	4.754	-4.897	13.74	0.9298	0.3526
15	15:53446250:G:C	53446250	C	ADD	1536	-4.023	4.327	-12.5	4.457	-0.9298	0.3526
15	15:54473080:C:A	54473080	C	ADD	1536	-4.293	4.617	-13.34	4.756	-0.9298	0.3526
18	18:50518597:C:G	50518597	G	ADD	1536	-4.728	5.085	-14.69	5.238	-0.9298	0.3526
18	18:50519769:T:C	50519769	C	ADD	1536	-4.728	5.085	-14.69	5.238	-0.9298	0.3526
18	18:50522742:G:A	50522742	A	ADD	1536	-4.728	5.085	-14.69	5.238	-0.9298	0.3526
18	18:62123288:G:C	62123288	C	ADD	1536	4.125	4.435	-4.569	12.82	0.9299	0.3526
18	18:62134730:T:C	62134730	C	ADD	1536	4.125	4.435	-4.569	12.82	0.9299	0.3526
19	19:33093252:T:C	33093252	C	ADD	1536	4.018	4.321	-4.451	12.49	0.9299	0.3526
19	19:33093402:C:T	33093402	T	ADD	1536	4.018	4.321	-4.451	12.49	0.9299	0.3526
19	19:33093655:T:G	33093655	G	ADD	1536	4.018	4.321	-4.451	12.49	0.9299	0.3526
19	19:35827637:A:G	35827637	G	ADD	1536	-5.769	6.204	-17.93	6.391	-0.9299	0.3526
19	19:35827650:G:A	35827650	A	ADD	1536	-5.769	6.204	-17.93	6.391	-0.9299	0.3526
22	22:44842354:A:C	44842354	A	ADD	1536	4.096	4.405	-4.538	12.73	0.9298	0.3526
1	1:67859548:G:A	67859548	A	ADD	1536	4.04	4.346	-4.477	12.56	0.9297	0.3527
1	1:97972686:G:A	97972686	A	ADD	1536	-3.948	4.247	-12.27	4.376	-0.9296	0.3527
1	1:116229669:G:A	116229669	A	ADD	1536	6.353	6.834	-7.042	19.75	0.9296	0.3527
2	2:25378942:T:C	25378942	C	ADD	1536	-4.122	4.433	-12.81	4.568	-0.9297	0.3527
2	2:28779089:C:T	28779089	T	ADD	1536	6.444	6.932	-7.143	20.03	0.9296	0.3527
2	2:56507552:T:C	56507552	T	ADD	1536	3.916	4.212	-4.34	12.17	0.9297	0.3527
2	2:102642127:G:A	102642127	A	ADD	1536	-4.584	4.931	-14.25	5.08	-0.9296	0.3527
3	3:64261318:T:C	64261318	C	ADD	1536	7.947	8.549	-8.809	24.7	0.9296	0.3527
3	3:87618918:A:C	87618918	A	ADD	1536	4.407	4.74	-4.884	13.7	0.9296	0.3527
3	3:194788638:T:C	194788638	C	ADD	1536	5.201	5.595	-5.764	16.17	0.9297	0.3527
4	4:32271527:T:A	32271527	A	ADD	1536	4.333	4.661	-4.803	13.47	0.9296	0.3527
4	4:101005318:A:G	101005318	A	ADD	1536	4.05	4.357	-4.489	12.59	0.9296	0.3527
4	4:127408231:A:G	127408231	A	ADD	1536	3.956	4.255	-4.383	12.29	0.9297	0.3527
5	5:11506819:G:A	11506819	A	ADD	1536	4.571	4.917	-5.066	14.21	0.9297	0.3527
5	5:20362481:G:A	20362481	A	ADD	1536	-5.896	6.342	-18.33	6.534	-0.9297	0.3527
6	6:35117251:G:A	35117251	G	ADD	1536	3.924	4.221	-4.349	12.2	0.9296	0.3527
6	6:35117254:A:G	35117254	A	ADD	1536	3.924	4.221	-4.349	12.2	0.9296	0.3527
6	6:35117656:T:C	35117656	T	ADD	1536	3.924	4.221	-4.349	12.2	0.9296	0.3527
6	6:35118056:C:T	35118056	C	ADD	1536	3.924	4.221	-4.349	12.2	0.9296	0.3527
6	6:35118236:T:G	35118236	T	ADD	1536	3.924	4.221	-4.349	12.2	0.9296	0.3527
6	6:35120443:T:A	35120443	T	ADD	1536	3.924	4.221	-4.349	12.2	0.9296	0.3527
7	7:34468064:T:C	34468064	C	ADD	1536	-5.214	5.609	-16.21	5.779	-0.9296	0.3527
7	7:42197067:A:G	42197067	G	ADD	1536	3.983	4.284	-4.413	12.38	0.9297	0.3527
7	7:122761191:A:G	122761191	G	ADD	1536	7.678	8.259	-8.509	23.87	0.9297	0.3527
8	8:23409386:T:G	23409386	G	ADD	1536	-4.588	4.935	-14.26	5.084	-0.9297	0.3527
10	10:2481488:C:T	2481488	C	ADD	1536	4.08	4.389	-4.521	12.68	0.9297	0.3527
10	10:11431693:A:G	11431693	A	ADD	1536	-4.015	4.319	-12.48	4.45	-0.9297	0.3527
10	10:73537821:G:T	73537821	T	ADD	1536	-5.107	5.493	-15.87	5.659	-0.9297	0.3527
11	11:3870799:A:G	3870799	A	ADD	1536	4.371	4.701	-4.844	13.59	0.9297	0.3527
11	11:5722444:A:C	5722444	C	ADD	1536	-4.034	4.339	-12.54	4.471	-0.9297	0.3527
11	11:20566648:C:A	20566648	A	ADD	1536	-4.962	5.337	-15.42	5.499	-0.9296	0.3527
11	11:97431544:A:G	97431544	G	ADD	1536	-6.62	7.121	-20.58	7.337	-0.9296	0.3527
11	11:99794572:A:C	99794572	C	ADD	1536	4.488	4.828	-4.974	13.95	0.9297	0.3527
11	11:99797327:T:C	99797327	C	ADD	1536	4.488	4.828	-4.974	13.95	0.9297	0.3527
11	11:116823800:G:C	116823800	C	ADD	1536	-8.776	9.44	-27.28	9.727	-0.9296	0.3527
11	11:116831357:T:C	116831357	C	ADD	1536	-8.776	9.44	-27.28	9.727	-0.9296	0.3527
11	11:116838219:T:C	116838219	C	ADD	1536	-8.776	9.44	-27.28	9.727	-0.9296	0.3527
11	11:116839420:A:G	116839420	G	ADD	1536	-8.776	9.44	-27.28	9.727	-0.9296	0.3527
11	11:116843747:T:C	116843747	C	ADD	1536	-8.776	9.44	-27.28	9.727	-0.9296	0.3527
11	11:116853151:C:A	116853151	A	ADD	1536	-8.776	9.44	-27.28	9.727	-0.9296	0.3527
11	11:116864639:T:C	116864639	C	ADD	1536	-8.776	9.44	-27.28	9.727	-0.9296	0.3527
11	11:116871192:T:C	116871192	C	ADD	1536	-8.776	9.44	-27.28	9.727	-0.9296	0.3527
11	11:116872657:A:C	116872657	C	ADD	1536	-8.776	9.44	-27.28	9.727	-0.9296	0.3527
11	11:116873188:T:C	116873188	C	ADD	1536	-8.776	9.44	-27.28	9.727	-0.9296	0.3527
11	11:116873956:T:C	116873956	C	ADD	1536	-8.776	9.44	-27.28	9.727	-0.9296	0.3527
11	11:116876136:G:T	116876136	T	ADD	1536	-8.776	9.44	-27.28	9.727	-0.9296	0.3527
11	11:116879162:A:G	116879162	G	ADD	1536	-8.776	9.44	-27.28	9.727	-0.9296	0.3527
11	11:116891412:G:A	116891412	A	ADD	1536	-8.776	9.44	-27.28	9.727	-0.9296	0.3527
11	11:116897871:A:G	116897871	G	ADD	1536	-8.776	9.44	-27.28	9.727	-0.9296	0.3527
11	11:116905209:T:C	116905209	C	ADD	1536	-8.776	9.44	-27.28	9.727	-0.9296	0.3527
11	11:116906984:C:T	116906984	T	ADD	1536	-8.776	9.44	-27.28	9.727	-0.9296	0.3527
11	11:116908807:A:G	116908807	G	ADD	1536	-8.776	9.44	-27.28	9.727	-0.9296	0.3527
11	11:116908913:C:T	116908913	T	ADD	1536	-8.776	9.44	-27.28	9.727	-0.9296	0.3527
11	11:116908914:C:A	116908914	A	ADD	1536	-8.776	9.44	-27.28	9.727	-0.9296	0.3527
11	11:116914260:T:C	116914260	C	ADD	1536	-8.776	9.44	-27.28	9.727	-0.9296	0.3527
11	11:116914662:G:C	116914662	C	ADD	1536	-8.776	9.44	-27.28	9.727	-0.9296	0.3527
11	11:116915242:C:T	116915242	T	ADD	1536	-8.776	9.44	-27.28	9.727	-0.9296	0.3527
11	11:116917089:G:A	116917089	A	ADD	1536	-8.776	9.44	-27.28	9.727	-0.9296	0.3527
11	11:116920199:C:T	116920199	T	ADD	1536	-8.776	9.44	-27.28	9.727	-0.9296	0.3527
12	12:4141091:T:C	4141091	C	ADD	1536	-6.642	7.145	-20.65	7.362	-0.9296	0.3527
12	12:98066011:C:T	98066011	C	ADD	1536	-4.038	4.344	-12.55	4.476	-0.9296	0.3527
13	13:72315464:T:C	72315464	C	ADD	1536	4.843	5.21	-5.368	15.05	0.9296	0.3527
13	13:72315612:T:C	72315612	C	ADD	1536	4.843	5.21	-5.368	15.05	0.9296	0.3527
14	14:52519555:T:C	52519555	T	ADD	1536	3.857	4.149	-4.275	11.99	0.9297	0.3527
14	14:52519839:G:A	52519839	G	ADD	1536	3.857	4.149	-4.275	11.99	0.9297	0.3527
15	15:97288811:A:C	97288811	C	ADD	1536	4.182	4.498	-4.635	13	0.9296	0.3527
15	15:101710986:A:G	101710986	A	ADD	1536	5.371	5.777	-5.952	16.69	0.9297	0.3527
18	18:60028821:G:T	60028821	T	ADD	1536	4.067	4.374	-4.507	12.64	0.9297	0.3527
18	18:74949923:C:T	74949923	T	ADD	1536	-8.192	8.812	-25.46	9.079	-0.9296	0.3527
20	20:61370196:C:T	61370196	T	ADD	1536	4.019	4.323	-4.454	12.49	0.9297	0.3527
20	20:61370540:A:G	61370540	G	ADD	1536	4.019	4.323	-4.454	12.49	0.9297	0.3527
20	20:61371222:G:A	61371222	A	ADD	1536	4.019	4.323	-4.454	12.49	0.9297	0.3527
1	1:92112958:T:C	92112958	C	ADD	1536	-7.292	7.845	-22.67	8.085	-0.9294	0.3528
2	2:54932516:C:T	54932516	T	ADD	1536	-4.935	5.309	-15.34	5.471	-0.9295	0.3528
2	2:169017813:C:T	169017813	T	ADD	1536	4.342	4.672	-4.814	13.5	0.9294	0.3528
2	2:169017886:A:G	169017886	G	ADD	1536	4.342	4.672	-4.814	13.5	0.9294	0.3528
2	2:169019906:C:T	169019906	T	ADD	1536	4.342	4.672	-4.814	13.5	0.9294	0.3528
2	2:169020090:C:G	169020090	G	ADD	1536	4.342	4.672	-4.814	13.5	0.9294	0.3528
2	2:169020187:G:A	169020187	A	ADD	1536	4.342	4.672	-4.814	13.5	0.9294	0.3528
2	2:169021130:C:T	169021130	T	ADD	1536	4.342	4.672	-4.814	13.5	0.9294	0.3528
2	2:169021742:G:A	169021742	A	ADD	1536	4.342	4.672	-4.814	13.5	0.9294	0.3528
2	2:169028369:C:G	169028369	G	ADD	1536	4.342	4.672	-4.814	13.5	0.9294	0.3528
2	2:169029259:T:C	169029259	C	ADD	1536	4.342	4.672	-4.814	13.5	0.9294	0.3528
2	2:169031786:G:T	169031786	T	ADD	1536	4.342	4.672	-4.814	13.5	0.9294	0.3528
2	2:169032676:G:A	169032676	A	ADD	1536	4.342	4.672	-4.814	13.5	0.9294	0.3528
2	2:169033984:T:C	169033984	C	ADD	1536	4.342	4.672	-4.814	13.5	0.9294	0.3528
2	2:169034974:A:G	169034974	G	ADD	1536	4.342	4.672	-4.814	13.5	0.9294	0.3528
2	2:195255426:T:C	195255426	C	ADD	1536	-4.417	4.753	-13.73	4.898	-0.9294	0.3528
2	2:195257569:C:T	195257569	T	ADD	1536	-4.417	4.753	-13.73	4.898	-0.9294	0.3528
2	2:195258374:C:G	195258374	G	ADD	1536	-4.417	4.753	-13.73	4.898	-0.9294	0.3528
2	2:195259731:T:C	195259731	C	ADD	1536	-4.417	4.753	-13.73	4.898	-0.9294	0.3528
2	2:238684039:T:C	238684039	C	ADD	1536	8.243	8.868	-9.138	25.62	0.9295	0.3528
3	3:30797923:C:T	30797923	T	ADD	1536	-3.946	4.245	-12.27	4.374	-0.9295	0.3528
3	3:30797953:C:G	30797953	G	ADD	1536	-3.946	4.245	-12.27	4.374	-0.9295	0.3528
3	3:60030325:C:T	60030325	T	ADD	1536	7.576	8.151	-8.4	23.55	0.9295	0.3528
3	3:67421818:C:A	67421818	A	ADD	1536	-5.156	5.548	-16.03	5.717	-0.9295	0.3528
3	3:67421997:C:A	67421997	A	ADD	1536	-5.156	5.548	-16.03	5.717	-0.9295	0.3528
3	3:111724441:G:T	111724441	T	ADD	1536	-4.376	4.708	-13.6	4.852	-0.9294	0.3528
3	3:162874428:T:C	162874428	C	ADD	1536	-4.85	5.218	-15.08	5.377	-0.9295	0.3528
3	3:162875267:G:A	162875267	A	ADD	1536	-4.85	5.218	-15.08	5.377	-0.9295	0.3528
3	3:162877592:A:C	162877592	C	ADD	1536	-4.85	5.218	-15.08	5.377	-0.9295	0.3528
3	3:162879733:T:C	162879733	C	ADD	1536	-4.85	5.218	-15.08	5.377	-0.9295	0.3528
3	3:162879824:G:C	162879824	C	ADD	1536	-4.85	5.218	-15.08	5.377	-0.9295	0.3528
3	3:162879873:C:T	162879873	T	ADD	1536	-4.85	5.218	-15.08	5.377	-0.9295	0.3528
5	5:40183220:C:A	40183220	A	ADD	1536	3.918	4.215	-4.344	12.18	0.9295	0.3528
5	5:52498627:A:C	52498627	C	ADD	1536	8.648	9.305	-9.589	26.89	0.9294	0.3528
5	5:52498947:T:G	52498947	G	ADD	1536	8.648	9.305	-9.589	26.89	0.9294	0.3528
5	5:52499206:C:T	52499206	T	ADD	1536	8.648	9.305	-9.589	26.89	0.9294	0.3528
5	5:52499452:A:G	52499452	G	ADD	1536	8.648	9.305	-9.589	26.89	0.9294	0.3528
5	5:52500140:T:C	52500140	C	ADD	1536	8.648	9.305	-9.589	26.89	0.9294	0.3528
5	5:52500621:C:T	52500621	T	ADD	1536	8.648	9.305	-9.589	26.89	0.9294	0.3528
5	5:52500977:C:T	52500977	T	ADD	1536	8.648	9.305	-9.589	26.89	0.9294	0.3528
5	5:52501957:T:A	52501957	A	ADD	1536	8.648	9.305	-9.589	26.89	0.9294	0.3528
5	5:52502607:C:T	52502607	T	ADD	1536	8.648	9.305	-9.589	26.89	0.9294	0.3528
5	5:52502808:C:T	52502808	T	ADD	1536	8.648	9.305	-9.589	26.89	0.9294	0.3528
5	5:80004718:C:T	80004718	T	ADD	1536	-4.499	4.841	-13.99	4.989	-0.9294	0.3528
5	5:147589602:T:C	147589602	C	ADD	1536	6.532	7.029	-7.244	20.31	0.9294	0.3528
6	6:27046754:C:T	27046754	T	ADD	1536	-4.852	5.22	-15.08	5.379	-0.9295	0.3528
6	6:28494327:A:G	28494327	A	ADD	1536	4.185	4.502	-4.64	13.01	0.9295	0.3528
6	6:31177372:T:C	31177372	C	ADD	1536	-4.387	4.719	-13.64	4.863	-0.9295	0.3528
6	6:32390621:A:G	32390621	G	ADD	1536	7.046	7.58	-7.812	21.9	0.9295	0.3528
6	6:73871288:A:G	73871288	G	ADD	1536	-6.914	7.438	-21.49	7.665	-0.9295	0.3528
6	6:73873809:G:T	73873809	T	ADD	1536	-6.914	7.438	-21.49	7.665	-0.9295	0.3528
6	6:91124093:G:A	91124093	A	ADD	1536	6.76	7.274	-7.497	21.02	0.9294	0.3528
6	6:156530582:C:A	156530582	A	ADD	1536	4.496	4.837	-4.984	13.98	0.9295	0.3528
7	7:577594:G:A	577594	G	ADD	1536	4.398	4.732	-4.876	13.67	0.9295	0.3528
7	7:1063407:G:A	1063407	A	ADD	1536	4.531	4.875	-5.024	14.09	0.9294	0.3528
7	7:11162975:C:T	11162975	T	ADD	1536	5.892	6.34	-6.534	18.32	0.9294	0.3528
7	7:11163377:A:G	11163377	G	ADD	1536	5.892	6.34	-6.534	18.32	0.9294	0.3528
7	7:144659686:C:T	144659686	T	ADD	1536	-5.023	5.405	-15.62	5.569	-0.9295	0.3528
8	8:17483960:T:G	17483960	G	ADD	1536	9.112	9.803	-10.1	28.33	0.9295	0.3528
8	8:17484298:G:C	17484298	C	ADD	1536	9.112	9.803	-10.1	28.33	0.9295	0.3528
8	8:17485187:G:A	17485187	A	ADD	1536	9.112	9.803	-10.1	28.33	0.9295	0.3528
8	8:26737538:T:A	26737538	T	ADD	1536	-4.031	4.337	-12.53	4.47	-0.9294	0.3528
9	9:9708107:C:A	9708107	A	ADD	1536	-4.031	4.338	-12.53	4.47	-0.9294	0.3528
9	9:18597219:A:G	18597219	G	ADD	1536	3.985	4.287	-4.418	12.39	0.9295	0.3528
9	9:112200194:T:C	112200194	C	ADD	1536	-5.043	5.426	-15.68	5.592	-0.9294	0.3528
10	10:20511225:T:G	20511225	G	ADD	1536	4.268	4.591	-4.731	13.27	0.9295	0.3528
10	10:73537978:C:T	73537978	T	ADD	1536	-5.097	5.483	-15.84	5.65	-0.9295	0.3528
10	10:129378855:C:G	129378855	G	ADD	1536	5.111	5.499	-5.667	15.89	0.9294	0.3528
11	11:117341617:T:A	117341617	T	ADD	1536	3.949	4.248	-4.377	12.27	0.9295	0.3528
11	11:125037747:G:A	125037747	A	ADD	1536	5.659	6.089	-6.275	17.59	0.9294	0.3528
12	12:42040639:C:A	42040639	A	ADD	1536	5.193	5.587	-5.757	16.14	0.9294	0.3528
12	12:75991446:C:A	75991446	A	ADD	1536	5.87	6.316	-6.508	18.25	0.9295	0.3528
12	12:95260442:C:T	95260442	T	ADD	1536	4.915	5.288	-5.449	15.28	0.9295	0.3528
12	12:114112295:C:T	114112295	C	ADD	1536	-3.966	4.267	-12.33	4.397	-0.9295	0.3528
12	12:129500630:G:A	129500630	G	ADD	1536	-8.171	8.792	-25.4	9.06	-0.9294	0.3528
13	13:114899326:C:T	114899326	T	ADD	1536	-4.193	4.512	-13.04	4.65	-0.9294	0.3528
15	15:26952275:G:A	26952275	A	ADD	1536	-5.9	6.348	-18.34	6.542	-0.9295	0.3528
15	15:90363995:A:C	90363995	C	ADD	1536	4.618	4.969	-5.12	14.36	0.9294	0.3528
18	18:5736915:T:C	5736915	C	ADD	1536	-4.109	4.42	-12.77	4.555	-0.9295	0.3528
18	18:5736975:A:T	5736975	T	ADD	1536	-4.109	4.42	-12.77	4.555	-0.9295	0.3528
18	18:47163568:A:G	47163568	G	ADD	1536	-4.056	4.364	-12.61	4.497	-0.9295	0.3528
18	18:69069271:C:A	69069271	A	ADD	1536	4.194	4.512	-4.65	13.04	0.9295	0.3528
20	20:50065648:G:A	50065648	G	ADD	1536	-4.101	4.412	-12.75	4.546	-0.9295	0.3528
22	22:19493201:G:A	19493201	A	ADD	1536	-6.181	6.65	-19.21	6.852	-0.9295	0.3528
22	22:19499829:G:A	19499829	A	ADD	1536	-6.181	6.65	-19.21	6.852	-0.9295	0.3528
22	22:19500832:T:C	19500832	C	ADD	1536	-6.181	6.65	-19.21	6.852	-0.9295	0.3528
22	22:19501726:G:A	19501726	A	ADD	1536	-6.181	6.65	-19.21	6.852	-0.9295	0.3528
22	22:44784847:A:G	44784847	G	ADD	1536	-3.95	4.249	-12.28	4.379	-0.9295	0.3528
22	22:45197177:T:A	45197177	A	ADD	1536	-3.909	4.206	-12.15	4.334	-0.9295	0.3528
22	22:45197468:C:T	45197468	T	ADD	1536	-3.909	4.206	-12.15	4.334	-0.9295	0.3528
22	22:45198494:A:G	45198494	G	ADD	1536	-3.909	4.206	-12.15	4.334	-0.9295	0.3528
22	22:45199058:G:A	45199058	A	ADD	1536	-3.909	4.206	-12.15	4.334	-0.9295	0.3528
22	22:45199719:T:C	45199719	C	ADD	1536	-3.909	4.206	-12.15	4.334	-0.9295	0.3528
22	22:45200867:G:A	45200867	A	ADD	1536	-3.909	4.206	-12.15	4.334	-0.9295	0.3528
22	22:45201080:A:G	45201080	G	ADD	1536	-3.909	4.206	-12.15	4.334	-0.9295	0.3528
22	22:45202239:G:A	45202239	A	ADD	1536	-3.909	4.206	-12.15	4.334	-0.9295	0.3528
1	1:56024421:C:G	56024421	C	ADD	1536	4.129	4.443	-4.58	12.84	0.9293	0.3529
1	1:85681963:C:T	85681963	C	ADD	1536	-4.005	4.309	-12.45	4.442	-0.9293	0.3529
1	1:85682004:T:A	85682004	T	ADD	1536	-4.005	4.309	-12.45	4.442	-0.9293	0.3529
1	1:85682013:T:C	85682013	T	ADD	1536	-4.005	4.309	-12.45	4.442	-0.9293	0.3529
1	1:85682261:T:C	85682261	T	ADD	1536	-4.005	4.309	-12.45	4.442	-0.9293	0.3529
1	1:85682298:A:T	85682298	A	ADD	1536	-4.005	4.309	-12.45	4.442	-0.9293	0.3529
1	1:106621908:C:A	106621908	A	ADD	1536	4.586	4.935	-5.087	14.26	0.9293	0.3529
1	1:160129495:G:A	160129495	G	ADD	1536	-3.954	4.255	-12.29	4.386	-0.9292	0.3529
1	1:232287576:G:A	232287576	A	ADD	1536	4.837	5.205	-5.364	15.04	0.9293	0.3529
2	2:153220296:G:A	153220296	G	ADD	1536	-4.86	5.229	-15.11	5.389	-0.9294	0.3529
2	2:153220430:C:T	153220430	C	ADD	1536	-4.86	5.229	-15.11	5.389	-0.9294	0.3529
2	2:153220452:A:G	153220452	A	ADD	1536	-4.86	5.229	-15.11	5.389	-0.9294	0.3529
3	3:29201672:A:G	29201672	G	ADD	1536	-4.827	5.194	-15.01	5.353	-0.9293	0.3529
3	3:68399320:C:T	68399320	T	ADD	1536	-6.145	6.613	-19.11	6.817	-0.9292	0.3529
3	3:117875628:T:C	117875628	C	ADD	1536	-6.059	6.521	-18.84	6.721	-0.9293	0.3529
3	3:117884614:C:T	117884614	T	ADD	1536	-6.059	6.521	-18.84	6.721	-0.9293	0.3529
3	3:124146574:A:T	124146574	T	ADD	1536	-6.54	7.039	-20.34	7.255	-0.9292	0.3529
3	3:159677299:C:G	159677299	G	ADD	1536	-7.227	7.776	-22.47	8.014	-0.9294	0.3529
3	3:178195018:A:T	178195018	T	ADD	1536	-4.033	4.341	-12.54	4.474	-0.9292	0.3529
3	3:178195283:A:G	178195283	G	ADD	1536	-4.033	4.341	-12.54	4.474	-0.9292	0.3529
3	3:178200399:G:T	178200399	T	ADD	1536	-4.033	4.341	-12.54	4.474	-0.9292	0.3529
4	4:30553262:A:C	30553262	C	ADD	1536	5.652	6.081	-6.268	17.57	0.9293	0.3529
4	4:117591234:C:T	117591234	T	ADD	1536	4.161	4.477	-4.614	12.93	0.9293	0.3529
4	4:117591259:C:T	117591259	T	ADD	1536	4.161	4.477	-4.614	12.93	0.9293	0.3529
4	4:117591565:T:G	117591565	G	ADD	1536	4.161	4.477	-4.614	12.93	0.9293	0.3529
4	4:117591589:A:C	117591589	C	ADD	1536	4.161	4.477	-4.614	12.93	0.9293	0.3529
4	4:117591681:A:C	117591681	C	ADD	1536	4.161	4.477	-4.614	12.93	0.9293	0.3529
4	4:117592874:C:A	117592874	A	ADD	1536	4.161	4.477	-4.614	12.93	0.9293	0.3529
4	4:117593664:A:G	117593664	G	ADD	1536	4.161	4.477	-4.614	12.93	0.9293	0.3529
4	4:117593806:A:G	117593806	G	ADD	1536	4.161	4.477	-4.614	12.93	0.9293	0.3529
4	4:117594040:A:G	117594040	G	ADD	1536	4.161	4.477	-4.614	12.93	0.9293	0.3529
5	5:125132831:C:A	125132831	A	ADD	1536	-4.518	4.862	-14.05	5.011	-0.9292	0.3529
6	6:149596352:G:C	149596352	G	ADD	1536	-4.154	4.47	-12.91	4.607	-0.9293	0.3529
7	7:33810997:C:T	33810997	T	ADD	1536	4.142	4.458	-4.595	12.88	0.9293	0.3529
7	7:104084393:G:A	104084393	A	ADD	1536	6.58	7.08	-7.297	20.46	0.9293	0.3529
7	7:104084552:T:A	104084552	A	ADD	1536	6.58	7.08	-7.297	20.46	0.9293	0.3529
7	7:104085390:C:T	104085390	T	ADD	1536	6.58	7.08	-7.297	20.46	0.9293	0.3529
7	7:104085606:A:G	104085606	G	ADD	1536	6.58	7.08	-7.297	20.46	0.9293	0.3529
7	7:104089356:G:T	104089356	T	ADD	1536	6.58	7.08	-7.297	20.46	0.9293	0.3529
8	8:2627047:T:A	2627047	A	ADD	1536	-3.969	4.271	-12.34	4.401	-0.9294	0.3529
8	8:17221937:C:T	17221937	T	ADD	1536	4.143	4.458	-4.594	12.88	0.9293	0.3529
8	8:60476101:A:T	60476101	T	ADD	1536	4.459	4.798	-4.946	13.86	0.9292	0.3529
8	8:74345824:T:A	74345824	A	ADD	1536	4.055	4.363	-4.497	12.61	0.9293	0.3529
8	8:124532828:G:A	124532828	A	ADD	1536	-3.988	4.292	-12.4	4.424	-0.9293	0.3529
8	8:128108060:G:C	128108060	C	ADD	1536	-4.576	4.925	-14.23	5.077	-0.9292	0.3529
8	8:128108229:T:C	128108229	C	ADD	1536	-4.576	4.925	-14.23	5.077	-0.9292	0.3529
8	8:128108516:T:C	128108516	C	ADD	1536	-4.576	4.925	-14.23	5.077	-0.9292	0.3529
8	8:128108593:T:C	128108593	C	ADD	1536	-4.576	4.925	-14.23	5.077	-0.9292	0.3529
8	8:128108679:T:G	128108679	G	ADD	1536	-4.576	4.925	-14.23	5.077	-0.9292	0.3529
8	8:128108725:C:T	128108725	T	ADD	1536	-4.576	4.925	-14.23	5.077	-0.9292	0.3529
8	8:128112097:A:C	128112097	C	ADD	1536	-4.576	4.925	-14.23	5.077	-0.9292	0.3529
8	8:128112179:T:A	128112179	A	ADD	1536	-4.576	4.925	-14.23	5.077	-0.9292	0.3529
8	8:128112193:T:A	128112193	A	ADD	1536	-4.576	4.925	-14.23	5.077	-0.9292	0.3529
8	8:128112715:T:G	128112715	G	ADD	1536	-4.576	4.925	-14.23	5.077	-0.9292	0.3529
8	8:128112779:G:A	128112779	A	ADD	1536	-4.576	4.925	-14.23	5.077	-0.9292	0.3529
8	8:128113028:A:T	128113028	T	ADD	1536	-4.576	4.925	-14.23	5.077	-0.9292	0.3529
8	8:144662353:G:A	144662353	A	ADD	1536	4.158	4.474	-4.611	12.93	0.9294	0.3529
9	9:96238578:C:T	96238578	C	ADD	1536	4.14	4.456	-4.593	12.87	0.9292	0.3529
10	10:52559116:C:T	52559116	T	ADD	1536	4.036	4.342	-4.475	12.55	0.9293	0.3529
10	10:52563051:C:T	52563051	T	ADD	1536	4.036	4.342	-4.475	12.55	0.9293	0.3529
10	10:100111474:A:C	100111474	C	ADD	1536	4.045	4.353	-4.487	12.58	0.9292	0.3529
10	10:100111707:A:C	100111707	C	ADD	1536	4.045	4.353	-4.487	12.58	0.9292	0.3529
10	10:100111719:A:G	100111719	G	ADD	1536	4.045	4.353	-4.487	12.58	0.9292	0.3529
11	11:2925574:C:A	2925574	C	ADD	1536	4.606	4.956	-5.108	14.32	0.9293	0.3529
11	11:11084001:A:G	11084001	A	ADD	1536	4.942	5.318	-5.482	15.37	0.9292	0.3529
11	11:41117479:C:A	41117479	A	ADD	1536	-4.214	4.534	-13.1	4.673	-0.9293	0.3529
11	11:113017470:G:A	113017470	A	ADD	1536	4.446	4.784	-4.931	13.82	0.9293	0.3529
11	11:113017536:A:G	113017536	G	ADD	1536	4.446	4.784	-4.931	13.82	0.9293	0.3529
11	11:113018408:A:G	113018408	G	ADD	1536	4.446	4.784	-4.931	13.82	0.9293	0.3529
11	11:113018492:T:C	113018492	C	ADD	1536	4.446	4.784	-4.931	13.82	0.9293	0.3529
11	11:116929254:T:C	116929254	C	ADD	1536	-4.829	5.197	-15.01	5.356	-0.9293	0.3529
12	12:95266446:C:G	95266446	G	ADD	1536	4.871	5.242	-5.403	15.14	0.9292	0.3529
12	12:95268114:A:C	95268114	C	ADD	1536	4.871	5.242	-5.403	15.14	0.9292	0.3529
12	12:95270058:C:T	95270058	T	ADD	1536	4.871	5.242	-5.403	15.14	0.9292	0.3529
12	12:95274002:G:A	95274002	A	ADD	1536	4.871	5.242	-5.403	15.14	0.9292	0.3529
12	12:101224738:G:C	101224738	C	ADD	1536	-4.858	5.227	-15.1	5.387	-0.9293	0.3529
12	12:114652073:C:T	114652073	C	ADD	1536	3.991	4.295	-4.427	12.41	0.9293	0.3529
13	13:39844477:G:A	39844477	A	ADD	1536	6.534	7.031	-7.247	20.31	0.9293	0.3529
16	16:9732549:G:A	9732549	A	ADD	1536	4.71	5.069	-5.224	14.64	0.9293	0.3529
17	17:38121706:G:A	38121706	G	ADD	1536	-4.178	4.496	-12.99	4.634	-0.9292	0.3529
19	19:29342264:T:A	29342264	A	ADD	1536	-5.107	5.496	-15.88	5.665	-0.9293	0.3529
19	19:54691414:A:G	54691414	G	ADD	1536	3.98	4.283	-4.414	12.37	0.9293	0.3529
20	20:14593045:C:T	14593045	T	ADD	1536	5.913	6.364	-6.559	18.39	0.9292	0.3529
21	21:28242508:C:T	28242508	T	ADD	1536	4.834	5.202	-5.362	15.03	0.9292	0.3529
1	1:14249237:G:A	14249237	A	ADD	1536	-4.105	4.418	-12.76	4.554	-0.9291	0.353
1	1:179561527:C:G	179561527	G	ADD	1536	4.106	4.419	-4.556	12.77	0.9291	0.353
2	2:49238473:T:C	49238473	T	ADD	1536	4.731	5.093	-5.25	14.71	0.9291	0.353
2	2:49239161:C:G	49239161	C	ADD	1536	4.731	5.093	-5.25	14.71	0.9291	0.353
2	2:75086748:C:T	75086748	T	ADD	1536	5.092	5.481	-5.651	15.84	0.9291	0.353
2	2:82269259:C:A	82269259	A	ADD	1536	-7.438	8.006	-23.13	8.254	-0.929	0.353
2	2:160994764:A:G	160994764	G	ADD	1536	4.106	4.42	-4.557	12.77	0.929	0.353
2	2:160994845:A:G	160994845	G	ADD	1536	4.106	4.42	-4.557	12.77	0.929	0.353
2	2:160995961:A:G	160995961	G	ADD	1536	4.106	4.42	-4.557	12.77	0.929	0.353
2	2:160997081:G:A	160997081	A	ADD	1536	4.106	4.42	-4.557	12.77	0.929	0.353
2	2:160998792:A:C	160998792	C	ADD	1536	4.106	4.42	-4.557	12.77	0.929	0.353
2	2:225217427:C:T	225217427	T	ADD	1536	3.889	4.186	-4.315	12.09	0.9291	0.353
2	2:231421683:G:A	231421683	A	ADD	1536	-4.635	4.989	-14.41	5.143	-0.9291	0.353
2	2:240181396:T:C	240181396	C	ADD	1536	7.332	7.892	-8.137	22.8	0.929	0.353
3	3:55023787:G:A	55023787	A	ADD	1536	4.341	4.673	-4.818	13.5	0.929	0.353
3	3:132881888:G:A	132881888	A	ADD	1536	-8.746	9.413	-27.19	9.704	-0.9291	0.353
3	3:165672822:G:A	165672822	A	ADD	1536	4.564	4.912	-5.063	14.19	0.9292	0.353
4	4:21180704:T:A	21180704	A	ADD	1536	6.082	6.546	-6.749	18.91	0.9291	0.353
4	4:44802697:T:C	44802697	C	ADD	1536	5.767	6.208	-6.4	17.93	0.929	0.353
4	4:44805721:C:T	44805721	T	ADD	1536	5.767	6.208	-6.4	17.93	0.929	0.353
4	4:75062339:A:G	75062339	G	ADD	1536	-9.058	9.749	-28.17	10.05	-0.9291	0.353
4	4:134432555:T:C	134432555	C	ADD	1536	-4.296	4.624	-13.36	4.766	-0.9291	0.353
5	5:23139208:C:A	23139208	C	ADD	1536	3.996	4.301	-4.434	12.43	0.9291	0.353
5	5:23139267:A:G	23139267	A	ADD	1536	3.996	4.301	-4.434	12.43	0.9291	0.353
5	5:103710618:G:A	103710618	G	ADD	1536	4.482	4.824	-4.974	13.94	0.929	0.353
5	5:124974665:G:A	124974665	A	ADD	1536	-7.21	7.761	-22.42	8.002	-0.929	0.353
6	6:7944257:T:C	7944257	C	ADD	1536	7.695	8.282	-8.537	23.93	0.9292	0.353
6	6:8575231:T:C	8575231	C	ADD	1536	6.14	6.608	-6.812	19.09	0.9291	0.353
6	6:29650837:T:C	29650837	T	ADD	1536	-4.224	4.547	-13.14	4.688	-0.929	0.353
6	6:72053091:A:G	72053091	G	ADD	1536	-4.832	5.201	-15.03	5.362	-0.929	0.353
6	6:81529761:C:T	81529761	T	ADD	1536	-5.05	5.435	-15.7	5.602	-0.9292	0.353
6	6:103530634:T:C	103530634	C	ADD	1536	-4.181	4.5	-13	4.639	-0.9291	0.353
6	6:103537654:G:A	103537654	A	ADD	1536	-4.181	4.5	-13	4.639	-0.9291	0.353
7	7:28152095:T:G	28152095	G	ADD	1536	7.136	7.68	-7.917	22.19	0.9291	0.353
7	7:31435256:G:A	31435256	A	ADD	1536	8.525	9.176	-9.46	26.51	0.9291	0.353
7	7:97840738:T:G	97840738	G	ADD	1536	4.158	4.476	-4.615	12.93	0.929	0.353
7	7:97840941:G:A	97840941	A	ADD	1536	4.158	4.476	-4.615	12.93	0.929	0.353
7	7:97841618:G:C	97841618	C	ADD	1536	4.158	4.476	-4.615	12.93	0.929	0.353
8	8:2585915:C:T	2585915	T	ADD	1536	-4.715	5.075	-14.66	5.232	-0.929	0.353
8	8:61059123:C:G	61059123	C	ADD	1536	-3.928	4.227	-12.21	4.358	-0.9291	0.353
9	9:78938236:G:A	78938236	A	ADD	1536	-7.771	8.364	-24.16	8.623	-0.929	0.353
10	10:76092691:A:G	76092691	G	ADD	1536	-4.434	4.772	-13.79	4.919	-0.9292	0.353
10	10:83338038:A:G	83338038	G	ADD	1536	-4.33	4.661	-13.47	4.805	-0.929	0.353
11	11:5342222:T:A	5342222	A	ADD	1536	-6.944	7.474	-21.59	7.706	-0.929	0.353
13	13:28631403:G:A	28631403	A	ADD	1536	4.213	4.535	-4.675	13.1	0.9291	0.353
13	13:97683482:A:G	97683482	G	ADD	1536	-8.878	9.555	-27.61	9.85	-0.9291	0.353
14	14:81451102:G:A	81451102	A	ADD	1536	-4.752	5.114	-14.78	5.272	-0.9291	0.353
15	15:52954260:G:A	52954260	A	ADD	1536	4.41	4.747	-4.894	13.71	0.929	0.353
15	15:52954387:A:T	52954387	T	ADD	1536	4.41	4.747	-4.894	13.71	0.929	0.353
15	15:52960754:A:G	52960754	G	ADD	1536	4.41	4.747	-4.894	13.71	0.929	0.353
15	15:53165635:A:G	53165635	G	ADD	1536	6.322	6.805	-7.016	19.66	0.929	0.353
16	16:58943511:G:A	58943511	A	ADD	1536	4.833	5.202	-5.363	15.03	0.9291	0.353
16	16:86080767:G:T	86080767	T	ADD	1536	-4.036	4.344	-12.55	4.479	-0.929	0.353
18	18:35859679:C:T	35859679	T	ADD	1536	3.998	4.303	-4.435	12.43	0.9292	0.353
18	18:35861985:G:A	35861985	A	ADD	1536	3.998	4.303	-4.435	12.43	0.9292	0.353
18	18:66080403:T:A	66080403	A	ADD	1536	4.378	4.712	-4.858	13.61	0.9291	0.353
19	19:55549758:G:A	55549758	G	ADD	1536	-4.052	4.362	-12.6	4.496	-0.929	0.353
19	19:58204721:C:T	58204721	T	ADD	1536	-4.509	4.853	-14.02	5.004	-0.929	0.353
20	20:606140:G:A	606140	A	ADD	1536	4.36	4.694	-4.839	13.56	0.929	0.353
20	20:20864373:C:T	20864373	T	ADD	1536	4.938	5.315	-5.479	15.35	0.9291	0.353
20	20:20864438:C:T	20864438	T	ADD	1536	4.938	5.315	-5.479	15.35	0.9291	0.353
22	22:49402295:A:G	49402295	G	ADD	1536	-4.125	4.439	-12.83	4.576	-0.9291	0.353
1	1:15988957:G:A	15988957	G	ADD	1536	7.336	7.898	-8.143	22.82	0.9289	0.3531
1	1:231356559:A:G	231356559	G	ADD	1536	-3.945	4.247	-12.27	4.379	-0.9289	0.3531
2	2:33696602:G:A	33696602	G	ADD	1536	5.407	5.821	-6.002	16.82	0.9289	0.3531
2	2:161008526:G:C	161008526	C	ADD	1536	4.091	4.403	-4.54	12.72	0.9289	0.3531
2	2:201131867:A:G	201131867	G	ADD	1536	-4.895	5.271	-15.23	5.435	-0.9288	0.3531
3	3:12007282:T:C	12007282	C	ADD	1536	-4.975	5.356	-15.47	5.523	-0.9288	0.3531
3	3:19533139:C:T	19533139	T	ADD	1536	4.561	4.91	-5.062	14.18	0.9289	0.3531
3	3:19536545:C:T	19536545	T	ADD	1536	4.561	4.91	-5.062	14.18	0.9289	0.3531
3	3:29390872:G:T	29390872	T	ADD	1536	4.184	4.505	-4.646	13.01	0.9288	0.3531
3	3:65099598:C:A	65099598	A	ADD	1536	-4.885	5.259	-15.19	5.422	-0.9289	0.3531
3	3:110183949:G:T	110183949	T	ADD	1536	4.195	4.516	-4.657	13.05	0.9288	0.3531
3	3:110186311:A:T	110186311	T	ADD	1536	4.195	4.516	-4.657	13.05	0.9288	0.3531
3	3:110186722:A:T	110186722	T	ADD	1536	4.195	4.516	-4.657	13.05	0.9288	0.3531
3	3:110190125:A:C	110190125	C	ADD	1536	4.195	4.516	-4.657	13.05	0.9288	0.3531
3	3:110190477:T:G	110190477	G	ADD	1536	4.195	4.516	-4.657	13.05	0.9288	0.3531
3	3:110194998:C:G	110194998	G	ADD	1536	4.195	4.516	-4.657	13.05	0.9288	0.3531
3	3:110196512:G:T	110196512	T	ADD	1536	4.195	4.516	-4.657	13.05	0.9288	0.3531
3	3:110196665:G:A	110196665	A	ADD	1536	4.195	4.516	-4.657	13.05	0.9288	0.3531
3	3:110197141:G:A	110197141	A	ADD	1536	4.195	4.516	-4.657	13.05	0.9288	0.3531
3	3:110198371:A:G	110198371	G	ADD	1536	4.195	4.516	-4.657	13.05	0.9288	0.3531
3	3:110199005:T:C	110199005	C	ADD	1536	4.195	4.516	-4.657	13.05	0.9288	0.3531
3	3:110200695:G:A	110200695	A	ADD	1536	4.195	4.516	-4.657	13.05	0.9288	0.3531
3	3:110203821:A:G	110203821	G	ADD	1536	4.195	4.516	-4.657	13.05	0.9288	0.3531
3	3:110205603:C:T	110205603	T	ADD	1536	4.195	4.516	-4.657	13.05	0.9288	0.3531
3	3:110206748:G:A	110206748	A	ADD	1536	4.195	4.516	-4.657	13.05	0.9288	0.3531
3	3:110209208:G:T	110209208	T	ADD	1536	4.195	4.516	-4.657	13.05	0.9288	0.3531
3	3:110209637:C:T	110209637	T	ADD	1536	4.195	4.516	-4.657	13.05	0.9288	0.3531
3	3:110210864:G:C	110210864	C	ADD	1536	4.195	4.516	-4.657	13.05	0.9288	0.3531
3	3:110211781:G:A	110211781	A	ADD	1536	4.195	4.516	-4.657	13.05	0.9288	0.3531
3	3:110212334:T:C	110212334	C	ADD	1536	4.195	4.516	-4.657	13.05	0.9288	0.3531
3	3:110213205:A:G	110213205	G	ADD	1536	4.195	4.516	-4.657	13.05	0.9288	0.3531
3	3:110214229:A:G	110214229	G	ADD	1536	4.195	4.516	-4.657	13.05	0.9288	0.3531
3	3:110214623:G:C	110214623	C	ADD	1536	4.195	4.516	-4.657	13.05	0.9288	0.3531
3	3:110214625:A:G	110214625	G	ADD	1536	4.195	4.516	-4.657	13.05	0.9288	0.3531
3	3:110216045:A:G	110216045	G	ADD	1536	4.195	4.516	-4.657	13.05	0.9288	0.3531
3	3:110218277:C:T	110218277	T	ADD	1536	4.195	4.516	-4.657	13.05	0.9288	0.3531
4	4:24947272:C:A	24947272	A	ADD	1536	4.243	4.568	-4.711	13.2	0.9288	0.3531
4	4:120692259:C:T	120692259	T	ADD	1536	8.068	8.685	-8.955	25.09	0.9289	0.3531
4	4:122010085:G:A	122010085	A	ADD	1536	6.32	6.804	-7.016	19.66	0.9288	0.3531
4	4:131804232:A:G	131804232	A	ADD	1536	4.358	4.691	-4.837	13.55	0.9289	0.3531
5	5:155520303:C:A	155520303	A	ADD	1536	3.85	4.145	-4.274	11.97	0.9289	0.3531
6	6:5986553:G:A	5986553	A	ADD	1536	-7.683	8.272	-23.9	8.529	-0.9288	0.3531
6	6:5986989:C:T	5986989	T	ADD	1536	-7.683	8.272	-23.9	8.529	-0.9288	0.3531
6	6:5988733:C:G	5988733	G	ADD	1536	-7.683	8.272	-23.9	8.529	-0.9288	0.3531
6	6:5989138:A:C	5989138	C	ADD	1536	-7.683	8.272	-23.9	8.529	-0.9288	0.3531
6	6:30907335:T:C	30907335	C	ADD	1536	5.348	5.757	-5.936	16.63	0.9289	0.3531
6	6:109645853:C:A	109645853	A	ADD	1536	-4.392	4.728	-13.66	4.875	-0.9288	0.3531
7	7:8101765:C:T	8101765	C	ADD	1536	-4.21	4.533	-13.09	4.674	-0.9288	0.3531
7	7:26590489:C:G	26590489	G	ADD	1536	-4.647	5.004	-14.45	5.16	-0.9288	0.3531
7	7:63702890:T:C	63702890	C	ADD	1536	-3.955	4.257	-12.3	4.389	-0.929	0.3531
7	7:93388383:C:A	93388383	A	ADD	1536	4.804	5.172	-5.332	14.94	0.9289	0.3531
7	7:93396803:A:G	93396803	G	ADD	1536	4.804	5.172	-5.332	14.94	0.9289	0.3531
7	7:93397200:C:T	93397200	T	ADD	1536	4.804	5.172	-5.332	14.94	0.9289	0.3531
7	7:104000168:C:T	104000168	T	ADD	1536	-3.998	4.304	-12.43	4.438	-0.9289	0.3531
7	7:107744543:A:G	107744543	G	ADD	1536	-4.895	5.27	-15.22	5.434	-0.9288	0.3531
9	9:86669330:A:G	86669330	G	ADD	1536	3.993	4.299	-4.433	12.42	0.9288	0.3531
10	10:29299339:A:C	29299339	C	ADD	1536	4.182	4.502	-4.642	13.01	0.9288	0.3531
11	11:117519677:A:G	117519677	G	ADD	1536	6.193	6.667	-6.874	19.26	0.929	0.3531
11	11:134610965:C:T	134610965	T	ADD	1536	-6.144	6.615	-19.11	6.821	-0.9289	0.3531
12	12:2316617:T:C	2316617	C	ADD	1536	-4.381	4.716	-13.62	4.863	-0.9289	0.3531
12	12:31930713:G:A	31930713	A	ADD	1536	-4.555	4.903	-14.17	5.055	-0.929	0.3531
12	12:61335009:C:T	61335009	T	ADD	1536	7.747	8.34	-8.599	24.09	0.9289	0.3531
12	12:61335627:G:T	61335627	T	ADD	1536	7.747	8.34	-8.599	24.09	0.9289	0.3531
12	12:61335803:A:G	61335803	G	ADD	1536	7.747	8.34	-8.599	24.09	0.9289	0.3531
12	12:61338631:C:T	61338631	T	ADD	1536	7.747	8.34	-8.599	24.09	0.9289	0.3531
12	12:61339043:G:A	61339043	A	ADD	1536	7.747	8.34	-8.599	24.09	0.9289	0.3531
12	12:61340564:C:T	61340564	T	ADD	1536	7.747	8.34	-8.599	24.09	0.9289	0.3531
12	12:61341941:A:T	61341941	T	ADD	1536	7.747	8.34	-8.599	24.09	0.9289	0.3531
12	12:61342548:C:T	61342548	T	ADD	1536	7.747	8.34	-8.599	24.09	0.9289	0.3531
12	12:61343730:T:C	61343730	C	ADD	1536	7.747	8.34	-8.599	24.09	0.9289	0.3531
12	12:61345051:A:G	61345051	G	ADD	1536	7.747	8.34	-8.599	24.09	0.9289	0.3531
12	12:61345057:A:G	61345057	G	ADD	1536	7.747	8.34	-8.599	24.09	0.9289	0.3531
12	12:61345125:C:G	61345125	G	ADD	1536	7.747	8.34	-8.599	24.09	0.9289	0.3531
12	12:61352890:G:A	61352890	A	ADD	1536	7.747	8.34	-8.599	24.09	0.9289	0.3531
12	12:61353817:T:C	61353817	C	ADD	1536	7.747	8.34	-8.599	24.09	0.9289	0.3531
12	12:61354309:A:G	61354309	G	ADD	1536	7.747	8.34	-8.599	24.09	0.9289	0.3531
12	12:61355957:A:C	61355957	C	ADD	1536	7.747	8.34	-8.599	24.09	0.9289	0.3531
12	12:61356221:G:T	61356221	T	ADD	1536	7.747	8.34	-8.599	24.09	0.9289	0.3531
12	12:61356571:C:T	61356571	T	ADD	1536	7.747	8.34	-8.599	24.09	0.9289	0.3531
13	13:27440881:C:T	27440881	T	ADD	1536	4.2	4.521	-4.662	13.06	0.9289	0.3531
13	13:51096999:A:G	51096999	G	ADD	1536	5.568	5.994	-6.18	17.32	0.9289	0.3531
15	15:87299948:A:G	87299948	G	ADD	1536	5.62	6.051	-6.239	17.48	0.9288	0.3531
18	18:33079697:G:A	33079697	A	ADD	1536	4.208	4.53	-4.671	13.09	0.9289	0.3531
20	20:31235782:C:A	31235782	A	ADD	1536	4.502	4.847	-4.998	14	0.9288	0.3531
22	22:17701304:C:A	17701304	A	ADD	1536	6.08	6.547	-6.751	18.91	0.9288	0.3531
1	1:113055023:G:A	113055023	A	ADD	1536	5.511	5.934	-6.12	17.14	0.9287	0.3532
1	1:177804519:T:C	177804519	C	ADD	1536	-4.985	5.368	-15.51	5.537	-0.9286	0.3532
1	1:177809702:A:G	177809702	G	ADD	1536	-4.985	5.368	-15.51	5.537	-0.9286	0.3532
1	1:177813074:G:A	177813074	A	ADD	1536	-4.985	5.368	-15.51	5.537	-0.9286	0.3532
2	2:5240102:T:C	5240102	C	ADD	1536	-4.178	4.499	-13	4.639	-0.9288	0.3532
2	2:5240287:T:C	5240287	C	ADD	1536	-4.178	4.499	-13	4.639	-0.9288	0.3532
2	2:57534819:A:G	57534819	G	ADD	1536	4.116	4.432	-4.571	12.8	0.9286	0.3532
2	2:79896345:G:A	79896345	A	ADD	1536	-4.598	4.951	-14.3	5.106	-0.9287	0.3532
2	2:106232863:T:C	106232863	T	ADD	1536	-4.975	5.357	-15.47	5.525	-0.9287	0.3532
3	3:44084301:A:T	44084301	T	ADD	1536	3.895	4.194	-4.326	12.12	0.9286	0.3532
3	3:44086280:C:T	44086280	T	ADD	1536	3.895	4.194	-4.326	12.12	0.9286	0.3532
3	3:63941697:T:G	63941697	G	ADD	1536	-5.233	5.635	-16.28	5.812	-0.9286	0.3532
3	3:150148989:G:T	150148989	T	ADD	1536	-4.12	4.437	-12.82	4.575	-0.9287	0.3532
3	3:150153200:A:G	150153200	G	ADD	1536	-4.12	4.437	-12.82	4.575	-0.9287	0.3532
3	3:150155228:T:C	150155228	C	ADD	1536	-4.12	4.437	-12.82	4.575	-0.9287	0.3532
3	3:150163329:A:G	150163329	G	ADD	1536	-4.12	4.437	-12.82	4.575	-0.9287	0.3532
3	3:152945530:A:G	152945530	G	ADD	1536	6.122	6.592	-6.798	19.04	0.9287	0.3532
3	3:188909868:G:A	188909868	A	ADD	1536	-3.897	4.196	-12.12	4.327	-0.9288	0.3532
4	4:28751389:C:T	28751389	T	ADD	1536	-6.219	6.696	-19.34	6.906	-0.9287	0.3532
4	4:28752825:A:G	28752825	G	ADD	1536	-6.219	6.696	-19.34	6.906	-0.9287	0.3532
4	4:131977658:A:T	131977658	T	ADD	1536	4.909	5.286	-5.451	15.27	0.9287	0.3532
4	4:188819075:G:A	188819075	A	ADD	1536	4.532	4.879	-5.032	14.1	0.9287	0.3532
5	5:3074083:C:A	3074083	A	ADD	1536	4.523	4.87	-5.023	14.07	0.9286	0.3532
5	5:179712850:G:A	179712850	A	ADD	1536	7.244	7.8	-8.043	22.53	0.9288	0.3532
5	5:179713493:T:C	179713493	C	ADD	1536	7.244	7.8	-8.043	22.53	0.9288	0.3532
6	6:30181638:C:T	30181638	T	ADD	1536	-10.44	11.24	-32.48	11.59	-0.9287	0.3532
6	6:102042190:G:A	102042190	A	ADD	1536	-8.791	9.465	-27.34	9.761	-0.9288	0.3532
6	6:102047337:G:A	102047337	A	ADD	1536	-8.791	9.465	-27.34	9.761	-0.9288	0.3532
6	6:110263855:G:A	110263855	A	ADD	1536	4.009	4.317	-4.452	12.47	0.9287	0.3532
7	7:44281033:G:A	44281033	A	ADD	1536	-7.079	7.623	-22.02	7.862	-0.9287	0.3532
8	8:2121197:C:T	2121197	T	ADD	1536	3.998	4.305	-4.44	12.44	0.9286	0.3532
8	8:17199248:A:C	17199248	A	ADD	1536	-3.994	4.3	-12.42	4.435	-0.9287	0.3532
9	9:117071744:A:G	117071744	G	ADD	1536	4.485	4.829	-4.979	13.95	0.9288	0.3532
10	10:4529949:A:C	4529949	C	ADD	1536	4.839	5.211	-5.374	15.05	0.9287	0.3532
10	10:19937118:A:G	19937118	G	ADD	1536	8.593	9.254	-9.544	26.73	0.9286	0.3532
10	10:52809783:A:G	52809783	A	ADD	1536	-4.297	4.627	-13.37	4.772	-0.9287	0.3532
11	11:23536202:A:G	23536202	G	ADD	1536	-7.53	8.108	-23.42	8.361	-0.9287	0.3532
11	11:44800906:G:A	44800906	A	ADD	1536	-6.029	6.492	-18.75	6.696	-0.9286	0.3532
11	11:44801153:C:T	44801153	T	ADD	1536	-6.029	6.492	-18.75	6.696	-0.9286	0.3532
11	11:82732543:C:T	82732543	T	ADD	1536	7.333	7.895	-8.142	22.81	0.9288	0.3532
11	11:82735183:C:T	82735183	T	ADD	1536	7.333	7.895	-8.142	22.81	0.9288	0.3532
11	11:82735545:T:C	82735545	C	ADD	1536	7.333	7.895	-8.142	22.81	0.9288	0.3532
11	11:82735778:T:A	82735778	A	ADD	1536	7.333	7.895	-8.142	22.81	0.9288	0.3532
11	11:116921802:C:T	116921802	T	ADD	1536	-8.746	9.418	-27.2	9.712	-0.9287	0.3532
11	11:116922585:C:A	116922585	A	ADD	1536	-8.746	9.418	-27.2	9.712	-0.9287	0.3532
11	11:116925898:T:C	116925898	C	ADD	1536	-8.746	9.418	-27.2	9.712	-0.9287	0.3532
11	11:116927976:G:A	116927976	A	ADD	1536	-8.746	9.418	-27.2	9.712	-0.9287	0.3532
11	11:116928302:T:C	116928302	C	ADD	1536	-8.746	9.418	-27.2	9.712	-0.9287	0.3532
12	12:49287648:T:C	49287648	T	ADD	1536	3.961	4.266	-4.399	12.32	0.9286	0.3532
12	12:104984426:G:A	104984426	A	ADD	1536	6.317	6.802	-7.014	19.65	0.9287	0.3532
12	12:104984603:G:T	104984603	T	ADD	1536	6.317	6.802	-7.014	19.65	0.9287	0.3532
13	13:44842503:G:A	44842503	A	ADD	1536	-3.952	4.255	-12.29	4.388	-0.9287	0.3532
13	13:72820933:A:G	72820933	G	ADD	1536	-4.263	4.59	-13.26	4.733	-0.9287	0.3532
13	13:73028648:C:T	73028648	T	ADD	1536	-6.002	6.462	-18.67	6.664	-0.9288	0.3532
13	13:109868886:C:T	109868886	T	ADD	1536	5.136	5.53	-5.702	15.97	0.9287	0.3532
14	14:52521773:G:A	52521773	G	ADD	1536	3.849	4.145	-4.275	11.97	0.9287	0.3532
14	14:52522095:C:T	52522095	C	ADD	1536	3.849	4.145	-4.275	11.97	0.9287	0.3532
14	14:101712880:C:T	101712880	T	ADD	1536	-5.46	5.88	-16.98	6.064	-0.9286	0.3532
15	15:38157362:A:G	38157362	A	ADD	1536	-4.52	4.867	-14.06	5.019	-0.9287	0.3532
16	16:7574070:G:A	7574070	A	ADD	1536	-5.929	6.385	-18.44	6.585	-0.9286	0.3532
17	17:4822031:C:A	4822031	A	ADD	1536	8.408	9.053	-9.335	26.15	0.9288	0.3532
18	18:64918819:G:C	64918819	C	ADD	1536	-4.439	4.78	-13.81	4.929	-0.9287	0.3532
18	18:65000324:A:G	65000324	G	ADD	1536	-4.177	4.497	-12.99	4.638	-0.9288	0.3532
1	1:71762203:A:G	71762203	A	ADD	1536	-4.503	4.85	-14.01	5.003	-0.9284	0.3533
1	1:118702287:G:A	118702287	A	ADD	1536	-3.978	4.284	-12.37	4.418	-0.9286	0.3533
2	2:5897680:A:G	5897680	G	ADD	1536	-4.534	4.883	-14.1	5.038	-0.9284	0.3533
2	2:5897769:A:C	5897769	C	ADD	1536	-4.534	4.883	-14.1	5.038	-0.9284	0.3533
2	2:5897864:T:G	5897864	G	ADD	1536	-4.534	4.883	-14.1	5.038	-0.9284	0.3533
2	2:6590327:A:G	6590327	G	ADD	1536	-5.735	6.176	-17.84	6.371	-0.9285	0.3533
2	2:106128407:A:G	106128407	G	ADD	1536	-4.603	4.958	-14.32	5.114	-0.9285	0.3533
2	2:107973499:C:T	107973499	T	ADD	1536	5.88	6.332	-6.531	18.29	0.9286	0.3533
2	2:107975072:A:G	107975072	G	ADD	1536	5.88	6.332	-6.531	18.29	0.9286	0.3533
2	2:107975354:G:A	107975354	A	ADD	1536	5.88	6.332	-6.531	18.29	0.9286	0.3533
2	2:107976543:G:A	107976543	A	ADD	1536	5.88	6.332	-6.531	18.29	0.9286	0.3533
2	2:107982974:C:A	107982974	A	ADD	1536	5.88	6.332	-6.531	18.29	0.9286	0.3533
3	3:68466235:T:C	68466235	C	ADD	1536	-6.413	6.906	-19.95	7.123	-0.9286	0.3533
3	3:136858916:T:C	136858916	C	ADD	1536	4.849	5.223	-5.388	15.09	0.9284	0.3533
4	4:38471766:A:G	38471766	G	ADD	1536	-3.962	4.267	-12.32	4.401	-0.9285	0.3533
5	5:1695483:C:G	1695483	C	ADD	1536	4.042	4.354	-4.49	12.58	0.9285	0.3533
6	6:21286667:G:A	21286667	A	ADD	1536	-4.729	5.093	-14.71	5.254	-0.9284	0.3533
6	6:21286671:G:C	21286671	C	ADD	1536	-4.729	5.093	-14.71	5.254	-0.9284	0.3533
6	6:21286718:G:A	21286718	A	ADD	1536	-4.729	5.093	-14.71	5.254	-0.9284	0.3533
6	6:28480635:T:C	28480635	T	ADD	1536	4.182	4.505	-4.647	13.01	0.9284	0.3533
6	6:28486098:A:C	28486098	A	ADD	1536	4.182	4.505	-4.647	13.01	0.9284	0.3533
6	6:28486822:T:C	28486822	T	ADD	1536	4.182	4.505	-4.647	13.01	0.9284	0.3533
7	7:18724797:G:A	18724797	G	ADD	1536	-3.946	4.249	-12.27	4.382	-0.9286	0.3533
7	7:26125772:A:G	26125772	G	ADD	1536	4.022	4.332	-4.469	12.51	0.9285	0.3533
7	7:95092388:G:C	95092388	C	ADD	1536	-4.147	4.466	-12.9	4.607	-0.9285	0.3533
7	7:96616012:G:A	96616012	A	ADD	1536	5.037	5.425	-5.595	15.67	0.9285	0.3533
8	8:6823568:T:C	6823568	C	ADD	1536	3.995	4.303	-4.439	12.43	0.9284	0.3533
8	8:10291308:C:A	10291308	A	ADD	1536	-4.498	4.844	-13.99	4.996	-0.9286	0.3533
8	8:18202237:A:G	18202237	G	ADD	1536	-4.178	4.5	-13	4.641	-0.9284	0.3533
8	8:19931916:A:G	19931916	G	ADD	1536	6.862	7.39	-7.622	21.35	0.9285	0.3533
8	8:27828280:A:C	27828280	A	ADD	1536	4.042	4.354	-4.491	12.58	0.9284	0.3533
8	8:133148516:G:T	133148516	T	ADD	1536	6.772	7.294	-7.524	21.07	0.9285	0.3533
9	9:28773204:A:C	28773204	C	ADD	1536	-4.025	4.335	-12.52	4.471	-0.9285	0.3533
10	10:2080510:G:A	2080510	A	ADD	1536	5.507	5.931	-6.117	17.13	0.9286	0.3533
10	10:2080729:G:A	2080729	A	ADD	1536	5.507	5.931	-6.117	17.13	0.9286	0.3533
11	11:95902015:G:C	95902015	C	ADD	1536	4.903	5.281	-5.447	15.25	0.9284	0.3533
12	12:67240035:T:G	67240035	G	ADD	1536	4.046	4.357	-4.495	12.59	0.9285	0.3533
12	12:130241781:G:A	130241781	A	ADD	1536	-7.231	7.788	-22.5	8.034	-0.9285	0.3533
12	12:133380498:G:A	133380498	A	ADD	1536	-3.91	4.211	-12.16	4.344	-0.9284	0.3533
12	12:133380976:G:T	133380976	T	ADD	1536	-3.91	4.211	-12.16	4.344	-0.9284	0.3533
12	12:133386762:A:G	133386762	G	ADD	1536	-3.91	4.211	-12.16	4.344	-0.9284	0.3533
14	14:46728896:G:A	46728896	A	ADD	1536	-4.057	4.37	-12.62	4.508	-0.9284	0.3533
14	14:50502944:G:A	50502944	A	ADD	1536	6.961	7.497	-7.734	21.66	0.9284	0.3533
14	14:52407340:A:G	52407340	G	ADD	1536	-4.305	4.637	-13.39	4.783	-0.9284	0.3533
14	14:89421231:A:G	89421231	G	ADD	1536	5.295	5.703	-5.883	16.47	0.9284	0.3533
14	14:92907993:G:A	92907993	G	ADD	1536	3.95	4.255	-4.389	12.29	0.9285	0.3533
14	14:98266548:A:C	98266548	C	ADD	1536	-5.862	6.313	-18.24	6.511	-0.9286	0.3533
15	15:40842185:G:A	40842185	G	ADD	1536	4.669	5.028	-5.186	14.52	0.9285	0.3533
15	15:63169600:A:G	63169600	G	ADD	1536	5.138	5.533	-5.708	15.98	0.9285	0.3533
15	15:69686107:C:T	69686107	T	ADD	1536	5.17	5.568	-5.744	16.08	0.9285	0.3533
15	15:69686421:G:A	69686421	A	ADD	1536	5.17	5.568	-5.744	16.08	0.9285	0.3533
15	15:84360612:C:G	84360612	G	ADD	1536	-4.071	4.385	-12.66	4.523	-0.9284	0.3533
15	15:84365756:G:A	84365756	A	ADD	1536	-4.071	4.385	-12.66	4.523	-0.9284	0.3533
16	16:57004889:G:A	57004889	A	ADD	1536	4.238	4.564	-4.708	13.18	0.9284	0.3533
17	17:1273322:A:G	1273322	G	ADD	1536	4.042	4.354	-4.491	12.58	0.9284	0.3533
19	19:403202:C:A	403202	A	ADD	1536	-5.294	5.701	-16.47	5.88	-0.9286	0.3533
20	20:31163848:A:G	31163848	G	ADD	1536	4.907	5.284	-5.45	15.26	0.9286	0.3533
22	22:19961433:C:T	19961433	T	ADD	1536	8.169	8.799	-9.076	25.41	0.9284	0.3533
22	22:19967480:C:G	19967480	G	ADD	1536	8.205	8.838	-9.117	25.53	0.9284	0.3533
2	2:85893741:G:A	85893741	A	ADD	1536	4.526	4.876	-5.03	14.08	0.9284	0.3534
2	2:236476502:G:A	236476502	A	ADD	1536	5.484	5.908	-6.096	17.06	0.9282	0.3534
3	3:28762499:T:G	28762499	G	ADD	1536	7.904	8.514	-8.784	24.59	0.9283	0.3534
3	3:63988171:C:T	63988171	T	ADD	1536	-5.384	5.8	-16.75	5.984	-0.9282	0.3534
3	3:117206201:G:C	117206201	C	ADD	1536	-5.307	5.717	-16.51	5.898	-0.9283	0.3534
3	3:157419774:T:C	157419774	T	ADD	1536	-4.276	4.606	-13.3	4.752	-0.9283	0.3534
4	4:126349182:G:A	126349182	A	ADD	1536	4.758	5.126	-5.288	14.8	0.9283	0.3534
4	4:130832354:G:A	130832354	A	ADD	1536	4.255	4.584	-4.73	13.24	0.9282	0.3534
4	4:130837913:G:A	130837913	A	ADD	1536	4.255	4.584	-4.73	13.24	0.9282	0.3534
5	5:82760596:T:C	82760596	C	ADD	1536	-8.541	9.2	-26.57	9.491	-0.9283	0.3534
5	5:82761257:A:G	82761257	G	ADD	1536	-8.541	9.2	-26.57	9.491	-0.9283	0.3534
5	5:82763302:T:G	82763302	G	ADD	1536	-8.541	9.2	-26.57	9.491	-0.9283	0.3534
5	5:82766224:A:C	82766224	C	ADD	1536	-8.541	9.2	-26.57	9.491	-0.9283	0.3534
5	5:82766316:A:T	82766316	T	ADD	1536	-8.541	9.2	-26.57	9.491	-0.9283	0.3534
6	6:27709430:A:G	27709430	G	ADD	1536	-4.655	5.014	-14.48	5.173	-0.9284	0.3534
6	6:66222372:C:T	66222372	T	ADD	1536	-6.143	6.619	-19.12	6.829	-0.9282	0.3534
6	6:119768643:T:C	119768643	C	ADD	1536	4.518	4.866	-5.02	14.06	0.9284	0.3534
7	7:34364883:T:C	34364883	C	ADD	1536	5.088	5.481	-5.654	15.83	0.9283	0.3534
7	7:34364888:T:C	34364888	C	ADD	1536	5.088	5.481	-5.654	15.83	0.9283	0.3534
7	7:100851777:C:T	100851777	T	ADD	1536	-7.24	7.799	-22.53	8.047	-0.9283	0.3534
7	7:122891272:C:A	122891272	A	ADD	1536	4.994	5.38	-5.55	15.54	0.9283	0.3534
7	7:154831138:G:A	154831138	A	ADD	1536	-5.629	6.064	-17.51	6.257	-0.9282	0.3534
8	8:3332750:C:T	3332750	T	ADD	1536	-4.272	4.602	-13.29	4.747	-0.9284	0.3534
8	8:16312977:T:C	16312977	C	ADD	1536	-6.251	6.735	-19.45	6.948	-0.9282	0.3534
8	8:52532601:G:A	52532601	A	ADD	1536	-4.854	5.23	-15.1	5.396	-0.9283	0.3534
8	8:129262927:G:A	129262927	A	ADD	1536	-6.167	6.644	-19.19	6.855	-0.9282	0.3534
8	8:129262949:G:T	129262949	T	ADD	1536	-6.167	6.644	-19.19	6.855	-0.9282	0.3534
9	9:16848526:A:C	16848526	C	ADD	1536	7.53	8.111	-8.368	23.43	0.9283	0.3534
9	9:111574209:T:C	111574209	C	ADD	1536	5.657	6.093	-6.286	17.6	0.9284	0.3534
11	11:575461:T:A	575461	A	ADD	1536	5.206	5.608	-5.785	16.2	0.9284	0.3534
12	12:19225135:T:G	19225135	G	ADD	1536	5.292	5.7	-5.88	16.46	0.9284	0.3534
12	12:19225518:T:C	19225518	C	ADD	1536	5.292	5.7	-5.88	16.46	0.9284	0.3534
12	12:20839851:A:C	20839851	C	ADD	1536	8.068	8.692	-8.967	25.1	0.9283	0.3534
12	12:131674050:C:T	131674050	C	ADD	1536	4.446	4.789	-4.941	13.83	0.9283	0.3534
12	12:131674713:G:A	131674713	G	ADD	1536	4.446	4.789	-4.941	13.83	0.9283	0.3534
12	12:131675350:G:A	131675350	G	ADD	1536	4.446	4.789	-4.941	13.83	0.9283	0.3534
12	12:131675454:T:C	131675454	T	ADD	1536	4.446	4.789	-4.941	13.83	0.9283	0.3534
12	12:131676809:T:A	131676809	T	ADD	1536	4.446	4.789	-4.941	13.83	0.9283	0.3534
13	13:23708841:G:C	23708841	C	ADD	1536	-4.937	5.318	-15.36	5.486	-0.9283	0.3534
13	13:24124913:T:C	24124913	C	ADD	1536	-4.396	4.736	-13.68	4.886	-0.9283	0.3534
13	13:24126545:C:A	24126545	A	ADD	1536	-4.396	4.736	-13.68	4.886	-0.9283	0.3534
13	13:77684537:G:A	77684537	A	ADD	1536	-8.651	9.32	-26.92	9.615	-0.9283	0.3534
13	13:77685050:A:G	77685050	G	ADD	1536	-8.651	9.32	-26.92	9.615	-0.9283	0.3534
13	13:77687591:G:C	77687591	C	ADD	1536	-8.651	9.32	-26.92	9.615	-0.9283	0.3534
13	13:77700791:A:C	77700791	C	ADD	1536	-8.651	9.32	-26.92	9.615	-0.9283	0.3534
13	13:77701714:C:T	77701714	T	ADD	1536	-8.651	9.32	-26.92	9.615	-0.9283	0.3534
13	13:77704864:T:C	77704864	C	ADD	1536	-8.651	9.32	-26.92	9.615	-0.9283	0.3534
13	13:77706074:T:C	77706074	C	ADD	1536	-8.651	9.32	-26.92	9.615	-0.9283	0.3534
13	13:77707953:T:A	77707953	A	ADD	1536	-8.651	9.32	-26.92	9.615	-0.9283	0.3534
14	14:105961529:G:A	105961529	G	ADD	1536	4.106	4.423	-4.563	12.78	0.9284	0.3534
18	18:22209159:G:T	22209159	T	ADD	1536	-5.05	5.441	-15.71	5.614	-0.9282	0.3534
19	19:55210003:G:A	55210003	A	ADD	1536	-6.057	6.525	-18.85	6.733	-0.9282	0.3534
20	20:17487431:A:G	17487431	G	ADD	1536	-4.136	4.456	-12.87	4.598	-0.9282	0.3534
20	20:39472131:A:G	39472131	G	ADD	1536	4.877	5.254	-5.421	15.17	0.9282	0.3534
1	1:202187520:A:G	202187520	G	ADD	1536	-4.811	5.184	-14.97	5.349	-0.9281	0.3535
1	1:230662880:A:G	230662880	G	ADD	1536	4.116	4.434	-4.575	12.81	0.9282	0.3535
1	1:236439916:G:A	236439916	A	ADD	1536	-4.019	4.33	-12.51	4.468	-0.9281	0.3535
2	2:19952459:A:G	19952459	G	ADD	1536	-4.026	4.337	-12.53	4.476	-0.9281	0.3535
2	2:54908310:C:A	54908310	A	ADD	1536	-3.999	4.309	-12.44	4.446	-0.9281	0.3535
2	2:80175600:T:G	80175600	T	ADD	1536	-4.403	4.743	-13.7	4.894	-0.9282	0.3535
3	3:124166908:A:T	124166908	T	ADD	1536	5.122	5.518	-5.693	15.94	0.9282	0.3535
3	3:145655148:T:C	145655148	C	ADD	1536	-4.284	4.616	-13.33	4.763	-0.9281	0.3535
4	4:88232510:G:A	88232510	A	ADD	1536	4.316	4.65	-4.799	13.43	0.9281	0.3535
4	4:93297904:G:A	93297904	A	ADD	1536	4.687	5.05	-5.211	14.58	0.928	0.3535
4	4:93297938:C:T	93297938	T	ADD	1536	4.687	5.05	-5.211	14.58	0.928	0.3535
4	4:124988078:G:A	124988078	A	ADD	1536	6.404	6.9	-7.119	19.93	0.9281	0.3535
4	4:156554241:T:C	156554241	T	ADD	1536	-3.918	4.221	-12.19	4.355	-0.9282	0.3535
4	4:185778655:T:C	185778655	C	ADD	1536	-4.584	4.939	-14.27	5.096	-0.9282	0.3535
5	5:88808594:A:G	88808594	G	ADD	1536	-3.914	4.217	-12.18	4.352	-0.9281	0.3535
6	6:101394109:A:C	101394109	C	ADD	1536	-4.256	4.586	-13.24	4.733	-0.928	0.3535
7	7:8101664:A:G	8101664	A	ADD	1536	-4.205	4.531	-13.09	4.676	-0.928	0.3535
8	8:18483292:G:A	18483292	A	ADD	1536	-6.507	7.011	-20.25	7.234	-0.9281	0.3535
8	8:72753634:G:A	72753634	A	ADD	1536	5.429	5.849	-6.036	16.89	0.9281	0.3535
8	8:134701863:T:C	134701863	C	ADD	1536	-4.097	4.414	-12.75	4.554	-0.9282	0.3535
9	9:103493663:T:G	103493663	G	ADD	1536	-4.444	4.788	-13.83	4.941	-0.9281	0.3535
11	11:69408945:C:T	69408945	T	ADD	1536	-4.659	5.02	-14.5	5.181	-0.928	0.3535
11	11:69410844:C:T	69410844	T	ADD	1536	-4.659	5.02	-14.5	5.181	-0.928	0.3535
11	11:69411010:C:A	69411010	A	ADD	1536	-4.659	5.02	-14.5	5.181	-0.928	0.3535
11	11:69413817:G:A	69413817	A	ADD	1536	-4.659	5.02	-14.5	5.181	-0.928	0.3535
11	11:114169038:A:G	114169038	G	ADD	1536	-4.012	4.323	-12.49	4.461	-0.9281	0.3535
12	12:126389049:A:C	126389049	C	ADD	1536	-4.504	4.853	-14.01	5.007	-0.9281	0.3535
13	13:61397109:G:A	61397109	A	ADD	1536	6.888	7.422	-7.659	21.44	0.928	0.3535
13	13:61397200:C:T	61397200	T	ADD	1536	6.888	7.422	-7.659	21.44	0.928	0.3535
15	15:93068836:G:T	93068836	T	ADD	1536	8.007	8.627	-8.902	24.92	0.9281	0.3535
16	16:53593871:G:A	53593871	A	ADD	1536	4.243	4.572	-4.718	13.2	0.928	0.3535
16	16:74149041:G:A	74149041	A	ADD	1536	-5.773	6.221	-17.97	6.419	-0.9281	0.3535
18	18:40154420:T:C	40154420	T	ADD	1536	-4.746	5.114	-14.77	5.277	-0.9281	0.3535
18	18:40156291:G:A	40156291	G	ADD	1536	-4.746	5.114	-14.77	5.277	-0.9281	0.3535
18	18:40157434:C:T	40157434	C	ADD	1536	-4.746	5.114	-14.77	5.277	-0.9281	0.3535
18	18:40158227:C:T	40158227	C	ADD	1536	-4.746	5.114	-14.77	5.277	-0.9281	0.3535
1	1:18473529:C:T	18473529	T	ADD	1536	-5.644	6.083	-17.57	6.277	-0.9279	0.3536
1	1:201375751:T:C	201375751	C	ADD	1536	3.919	4.223	-4.358	12.2	0.928	0.3536
2	2:159764389:A:G	159764389	G	ADD	1536	-8.417	9.07	-26.19	9.361	-0.9279	0.3536
2	2:168600207:T:C	168600207	C	ADD	1536	-5.744	6.19	-17.88	6.388	-0.928	0.3536
2	2:172455892:G:C	172455892	G	ADD	1536	4.025	4.338	-4.477	12.53	0.928	0.3536
2	2:241817207:C:T	241817207	T	ADD	1536	-7.331	7.901	-22.82	8.155	-0.9278	0.3536
2	2:241823511:G:A	241823511	A	ADD	1536	-7.331	7.901	-22.82	8.155	-0.9278	0.3536
3	3:3069901:C:T	3069901	T	ADD	1536	4.238	4.568	-4.715	13.19	0.9278	0.3536
3	3:32349801:A:G	32349801	G	ADD	1536	-4.446	4.791	-13.84	4.945	-0.928	0.3536
4	4:23414678:A:C	23414678	C	ADD	1536	3.89	4.192	-4.326	12.11	0.928	0.3536
4	4:23414974:G:A	23414974	A	ADD	1536	3.89	4.192	-4.326	12.11	0.928	0.3536
4	4:124884774:T:A	124884774	A	ADD	1536	4.777	5.148	-5.313	14.87	0.928	0.3536
4	4:129296922:G:A	129296922	A	ADD	1536	-5.712	6.156	-17.78	6.353	-0.9279	0.3536
4	4:150812205:G:T	150812205	T	ADD	1536	5.775	6.223	-6.423	17.97	0.928	0.3536
5	5:76019096:C:A	76019096	A	ADD	1536	-7.785	8.389	-24.23	8.657	-0.928	0.3536
5	5:102762786:A:T	102762786	T	ADD	1536	-4.493	4.841	-13.98	4.996	-0.928	0.3536
6	6:11874298:A:G	11874298	A	ADD	1536	4.688	5.052	-5.214	14.59	0.928	0.3536
6	6:31235261:G:A	31235261	A	ADD	1536	4.509	4.859	-5.014	14.03	0.928	0.3536
6	6:90150900:C:T	90150900	T	ADD	1536	4.76	5.13	-5.294	14.82	0.9279	0.3536
6	6:90154437:A:G	90154437	G	ADD	1536	4.76	5.13	-5.294	14.82	0.9279	0.3536
6	6:149740671:A:G	149740671	A	ADD	1536	-3.956	4.263	-12.31	4.4	-0.9279	0.3536
6	6:166704723:G:A	166704723	A	ADD	1536	4.383	4.724	-4.875	13.64	0.9279	0.3536
7	7:19967964:T:G	19967964	G	ADD	1536	4.406	4.748	-4.9	13.71	0.9279	0.3536
7	7:19970050:C:T	19970050	T	ADD	1536	4.406	4.748	-4.9	13.71	0.9279	0.3536
7	7:68778305:T:A	68778305	A	ADD	1536	-4.977	5.363	-15.49	5.536	-0.9279	0.3536
7	7:92717878:A:G	92717878	G	ADD	1536	6.654	7.171	-7.4	20.71	0.928	0.3536
7	7:92718585:C:T	92718585	T	ADD	1536	6.654	7.171	-7.4	20.71	0.928	0.3536
7	7:92719039:G:A	92719039	A	ADD	1536	6.654	7.171	-7.4	20.71	0.928	0.3536
8	8:6660497:C:G	6660497	G	ADD	1536	-3.913	4.217	-12.18	4.352	-0.9279	0.3536
8	8:25141663:A:G	25141663	G	ADD	1536	4.244	4.574	-4.721	13.21	0.9279	0.3536
8	8:100851406:G:A	100851406	A	ADD	1536	4.108	4.427	-4.569	12.78	0.9279	0.3536
8	8:115833762:G:A	115833762	A	ADD	1536	5.341	5.757	-5.941	16.62	0.9279	0.3536
9	9:71606553:G:T	71606553	G	ADD	1536	-4.011	4.322	-12.48	4.46	-0.928	0.3536
9	9:71606554:C:T	71606554	C	ADD	1536	-4.011	4.322	-12.48	4.46	-0.928	0.3536
9	9:83257658:C:T	83257658	T	ADD	1536	4.052	4.367	-4.508	12.61	0.9278	0.3536
9	9:110448290:G:C	110448290	C	ADD	1536	3.847	4.146	-4.279	11.97	0.9278	0.3536
9	9:124079801:T:C	124079801	C	ADD	1536	5.481	5.907	-6.096	17.06	0.9279	0.3536
9	9:138495883:A:G	138495883	A	ADD	1536	5.944	6.406	-6.612	18.5	0.9279	0.3536
10	10:30344122:T:C	30344122	C	ADD	1536	-4.618	4.976	-14.37	5.136	-0.9279	0.3536
10	10:97097254:G:C	97097254	C	ADD	1536	-4.532	4.884	-14.11	5.041	-0.928	0.3536
11	11:4141132:C:A	4141132	A	ADD	1536	-4.037	4.351	-12.56	4.49	-0.9279	0.3536
11	11:124613957:G:A	124613957	A	ADD	1536	-4.491	4.84	-13.98	4.995	-0.9279	0.3536
12	12:63614710:C:A	63614710	A	ADD	1536	4.018	4.33	-4.469	12.5	0.9279	0.3536
12	12:104947610:C:G	104947610	G	ADD	1536	-5.519	5.948	-17.18	6.139	-0.9278	0.3536
13	13:82059020:T:C	82059020	T	ADD	1536	4.008	4.319	-4.458	12.47	0.9279	0.3536
14	14:79899454:C:T	79899454	T	ADD	1536	-3.926	4.231	-12.22	4.367	-0.9279	0.3536
15	15:26277545:A:G	26277545	A	ADD	1536	-4.951	5.336	-15.41	5.508	-0.9278	0.3536
16	16:84423034:G:A	84423034	A	ADD	1536	3.97	4.279	-4.415	12.36	0.928	0.3536
17	17:40514201:A:G	40514201	G	ADD	1536	-4.063	4.379	-12.64	4.519	-0.9279	0.3536
18	18:66142357:T:A	66142357	A	ADD	1536	4.238	4.568	-4.715	13.19	0.9278	0.3536
19	19:1095336:C:T	1095336	C	ADD	1536	-4.161	4.485	-12.95	4.629	-0.9279	0.3536
22	22:49847736:A:G	49847736	G	ADD	1536	4.614	4.972	-5.131	14.36	0.9279	0.3536
1	1:46075609:C:T	46075609	T	ADD	1536	-5.645	6.084	-17.57	6.28	-0.9277	0.3537
1	1:46075638:C:T	46075638	T	ADD	1536	-5.645	6.084	-17.57	6.28	-0.9277	0.3537
1	1:162770322:T:G	162770322	G	ADD	1536	7.189	7.749	-7.999	22.38	0.9277	0.3537
2	2:20868179:G:A	20868179	G	ADD	1536	-5.799	6.251	-18.05	6.452	-0.9278	0.3537
2	2:160754450:C:G	160754450	G	ADD	1536	4.241	4.571	-4.718	13.2	0.9278	0.3537
2	2:228203096:A:G	228203096	G	ADD	1536	-5.698	6.142	-17.74	6.34	-0.9277	0.3537
2	2:235956639:A:G	235956639	A	ADD	1536	4.002	4.315	-4.454	12.46	0.9276	0.3537
3	3:20109260:A:G	20109260	A	ADD	1536	-3.928	4.234	-12.23	4.37	-0.9278	0.3537
3	3:33948370:A:G	33948370	G	ADD	1536	4.83	5.206	-5.375	15.03	0.9276	0.3537
3	3:169100573:C:G	169100573	G	ADD	1536	-8.571	9.239	-26.68	9.537	-0.9277	0.3537
4	4:20524350:C:G	20524350	G	ADD	1536	-4.661	5.025	-14.51	5.187	-0.9277	0.3537
4	4:25571833:G:A	25571833	A	ADD	1536	6.544	7.055	-7.283	20.37	0.9276	0.3537
4	4:65899258:C:T	65899258	T	ADD	1536	3.997	4.309	-4.448	12.44	0.9277	0.3537
4	4:65899265:C:T	65899265	T	ADD	1536	3.997	4.309	-4.448	12.44	0.9277	0.3537
4	4:65899302:C:A	65899302	A	ADD	1536	3.997	4.309	-4.448	12.44	0.9277	0.3537
4	4:82006392:T:A	82006392	A	ADD	1536	3.972	4.281	-4.419	12.36	0.9277	0.3537
4	4:82006666:C:G	82006666	G	ADD	1536	3.972	4.281	-4.419	12.36	0.9277	0.3537
4	4:148362644:A:G	148362644	G	ADD	1536	-7.078	7.629	-22.03	7.876	-0.9277	0.3537
4	4:185242240:C:T	185242240	T	ADD	1536	-4.345	4.683	-13.52	4.834	-0.9277	0.3537
4	4:185242298:C:A	185242298	A	ADD	1536	-4.345	4.683	-13.52	4.834	-0.9277	0.3537
5	5:7839688:G:A	7839688	A	ADD	1536	-8.991	9.692	-27.99	10	-0.9277	0.3537
5	5:7840955:C:T	7840955	T	ADD	1536	-8.991	9.692	-27.99	10	-0.9277	0.3537
5	5:7841894:C:T	7841894	T	ADD	1536	-8.991	9.692	-27.99	10	-0.9277	0.3537
5	5:7843991:T:C	7843991	C	ADD	1536	-8.991	9.692	-27.99	10	-0.9277	0.3537
5	5:142404354:C:T	142404354	T	ADD	1536	4.298	4.633	-4.783	13.38	0.9277	0.3537
5	5:168089251:C:G	168089251	G	ADD	1536	-4.845	5.222	-15.08	5.39	-0.9277	0.3537
6	6:16825547:A:G	16825547	G	ADD	1536	5.073	5.468	-5.645	15.79	0.9277	0.3537
6	6:26355094:G:A	26355094	A	ADD	1536	6.966	7.509	-7.752	21.68	0.9277	0.3537
6	6:26356347:C:A	26356347	A	ADD	1536	6.966	7.509	-7.752	21.68	0.9277	0.3537
6	6:26356853:C:T	26356853	T	ADD	1536	6.966	7.509	-7.752	21.68	0.9277	0.3537
6	6:26356951:T:C	26356951	C	ADD	1536	6.966	7.509	-7.752	21.68	0.9277	0.3537
6	6:26357011:C:T	26357011	T	ADD	1536	6.966	7.509	-7.752	21.68	0.9277	0.3537
6	6:26357278:A:G	26357278	G	ADD	1536	6.966	7.509	-7.752	21.68	0.9277	0.3537
6	6:26357635:A:G	26357635	G	ADD	1536	6.966	7.509	-7.752	21.68	0.9277	0.3537
6	6:26358775:T:C	26358775	C	ADD	1536	6.966	7.509	-7.752	21.68	0.9277	0.3537
6	6:26359241:A:T	26359241	T	ADD	1536	6.966	7.509	-7.752	21.68	0.9277	0.3537
6	6:26360311:G:A	26360311	A	ADD	1536	6.966	7.509	-7.752	21.68	0.9277	0.3537
6	6:26361011:G:A	26361011	A	ADD	1536	6.966	7.509	-7.752	21.68	0.9277	0.3537
6	6:26361500:G:A	26361500	A	ADD	1536	6.966	7.509	-7.752	21.68	0.9277	0.3537
6	6:26361985:A:G	26361985	G	ADD	1536	6.966	7.509	-7.752	21.68	0.9277	0.3537
6	6:26362119:A:T	26362119	T	ADD	1536	6.966	7.509	-7.752	21.68	0.9277	0.3537
6	6:26362486:T:C	26362486	C	ADD	1536	6.966	7.509	-7.752	21.68	0.9277	0.3537
6	6:26362643:T:C	26362643	C	ADD	1536	6.966	7.509	-7.752	21.68	0.9277	0.3537
6	6:26362705:C:T	26362705	T	ADD	1536	6.966	7.509	-7.752	21.68	0.9277	0.3537
6	6:26362854:T:C	26362854	C	ADD	1536	6.966	7.509	-7.752	21.68	0.9277	0.3537
6	6:26363755:G:C	26363755	C	ADD	1536	6.966	7.509	-7.752	21.68	0.9277	0.3537
6	6:26364628:A:C	26364628	C	ADD	1536	6.966	7.509	-7.752	21.68	0.9277	0.3537
6	6:26364930:T:C	26364930	C	ADD	1536	6.966	7.509	-7.752	21.68	0.9277	0.3537
6	6:26365586:T:C	26365586	C	ADD	1536	6.966	7.509	-7.752	21.68	0.9277	0.3537
6	6:26365679:T:G	26365679	G	ADD	1536	6.966	7.509	-7.752	21.68	0.9277	0.3537
6	6:26365766:T:C	26365766	C	ADD	1536	6.966	7.509	-7.752	21.68	0.9277	0.3537
6	6:26365913:G:T	26365913	T	ADD	1536	6.966	7.509	-7.752	21.68	0.9277	0.3537
6	6:26366511:T:A	26366511	A	ADD	1536	6.966	7.509	-7.752	21.68	0.9277	0.3537
6	6:26366836:A:C	26366836	C	ADD	1536	6.966	7.509	-7.752	21.68	0.9277	0.3537
6	6:26367654:G:C	26367654	C	ADD	1536	6.966	7.509	-7.752	21.68	0.9277	0.3537
6	6:26367689:T:C	26367689	C	ADD	1536	6.966	7.509	-7.752	21.68	0.9277	0.3537
6	6:26367833:A:G	26367833	G	ADD	1536	6.966	7.509	-7.752	21.68	0.9277	0.3537
6	6:26368279:G:A	26368279	A	ADD	1536	6.966	7.509	-7.752	21.68	0.9277	0.3537
6	6:26369549:C:T	26369549	T	ADD	1536	6.966	7.509	-7.752	21.68	0.9277	0.3537
6	6:26369587:A:G	26369587	G	ADD	1536	6.966	7.509	-7.752	21.68	0.9277	0.3537
6	6:26370365:G:C	26370365	C	ADD	1536	6.966	7.509	-7.752	21.68	0.9277	0.3537
6	6:26370474:C:T	26370474	T	ADD	1536	6.966	7.509	-7.752	21.68	0.9277	0.3537
6	6:26370657:A:G	26370657	G	ADD	1536	6.966	7.509	-7.752	21.68	0.9277	0.3537
6	6:26370659:C:T	26370659	T	ADD	1536	6.966	7.509	-7.752	21.68	0.9277	0.3537
6	6:26371000:G:C	26371000	C	ADD	1536	6.966	7.509	-7.752	21.68	0.9277	0.3537
6	6:26371679:A:G	26371679	G	ADD	1536	6.966	7.509	-7.752	21.68	0.9277	0.3537
6	6:26372427:A:G	26372427	G	ADD	1536	6.966	7.509	-7.752	21.68	0.9277	0.3537
6	6:26372584:G:A	26372584	A	ADD	1536	6.966	7.509	-7.752	21.68	0.9277	0.3537
6	6:26372786:A:G	26372786	G	ADD	1536	6.966	7.509	-7.752	21.68	0.9277	0.3537
6	6:26372827:C:T	26372827	T	ADD	1536	6.966	7.509	-7.752	21.68	0.9277	0.3537
6	6:26373086:C:T	26373086	T	ADD	1536	6.966	7.509	-7.752	21.68	0.9277	0.3537
6	6:26373121:G:A	26373121	A	ADD	1536	6.966	7.509	-7.752	21.68	0.9277	0.3537
6	6:26373150:C:T	26373150	T	ADD	1536	6.966	7.509	-7.752	21.68	0.9277	0.3537
6	6:26373507:G:A	26373507	A	ADD	1536	6.966	7.509	-7.752	21.68	0.9277	0.3537
6	6:26373678:G:A	26373678	A	ADD	1536	6.966	7.509	-7.752	21.68	0.9277	0.3537
6	6:26373740:G:T	26373740	T	ADD	1536	6.966	7.509	-7.752	21.68	0.9277	0.3537
6	6:26374274:C:G	26374274	G	ADD	1536	6.966	7.509	-7.752	21.68	0.9277	0.3537
6	6:26374978:T:C	26374978	C	ADD	1536	6.966	7.509	-7.752	21.68	0.9277	0.3537
6	6:26375159:A:G	26375159	G	ADD	1536	6.966	7.509	-7.752	21.68	0.9277	0.3537
6	6:26375243:T:C	26375243	C	ADD	1536	6.966	7.509	-7.752	21.68	0.9277	0.3537
6	6:26375256:A:G	26375256	G	ADD	1536	6.966	7.509	-7.752	21.68	0.9277	0.3537
6	6:26375645:G:A	26375645	A	ADD	1536	6.966	7.509	-7.752	21.68	0.9277	0.3537
6	6:26375658:G:A	26375658	A	ADD	1536	6.966	7.509	-7.752	21.68	0.9277	0.3537
6	6:26375854:C:G	26375854	G	ADD	1536	6.966	7.509	-7.752	21.68	0.9277	0.3537
6	6:26376103:A:G	26376103	G	ADD	1536	6.966	7.509	-7.752	21.68	0.9277	0.3537
6	6:26376314:A:G	26376314	G	ADD	1536	6.966	7.509	-7.752	21.68	0.9277	0.3537
6	6:26376368:A:G	26376368	G	ADD	1536	6.966	7.509	-7.752	21.68	0.9277	0.3537
6	6:96835316:G:A	96835316	A	ADD	1536	5.923	6.385	-6.591	18.44	0.9277	0.3537
6	6:121246508:A:G	121246508	G	ADD	1536	6.269	6.758	-6.975	19.51	0.9278	0.3537
6	6:151943302:C:G	151943302	G	ADD	1536	4.001	4.313	-4.453	12.46	0.9277	0.3537
7	7:7282894:G:A	7282894	A	ADD	1536	5.109	5.508	-5.686	15.9	0.9277	0.3537
7	7:21701035:C:T	21701035	C	ADD	1536	-3.997	4.309	-12.44	4.448	-0.9277	0.3537
7	7:156824692:C:T	156824692	T	ADD	1536	-6.33	6.823	-19.7	7.043	-0.9277	0.3537
8	8:3170396:G:C	3170396	C	ADD	1536	6.248	6.736	-6.953	19.45	0.9277	0.3537
8	8:3309950:C:A	3309950	A	ADD	1536	-6.166	6.646	-19.19	6.861	-0.9277	0.3537
8	8:27763129:A:G	27763129	A	ADD	1536	4.86	5.239	-5.408	15.13	0.9277	0.3537
9	9:115162756:G:A	115162756	A	ADD	1536	4.619	4.979	-5.139	14.38	0.9278	0.3537
9	9:115163066:C:T	115163066	T	ADD	1536	4.619	4.979	-5.139	14.38	0.9278	0.3537
9	9:115163699:G:T	115163699	T	ADD	1536	4.619	4.979	-5.139	14.38	0.9278	0.3537
9	9:115165723:G:A	115165723	A	ADD	1536	4.619	4.979	-5.139	14.38	0.9278	0.3537
10	10:53960063:A:T	53960063	T	ADD	1536	5.091	5.487	-5.664	15.85	0.9277	0.3537
10	10:78524293:T:C	78524293	C	ADD	1536	-4.038	4.353	-12.57	4.493	-0.9277	0.3537
11	11:23551945:C:T	23551945	T	ADD	1536	5.414	5.835	-6.023	16.85	0.9278	0.3537
11	11:95927699:T:C	95927699	C	ADD	1536	4.734	5.102	-5.267	14.73	0.9277	0.3537
12	12:83495511:G:T	83495511	T	ADD	1536	4.579	4.936	-5.095	14.25	0.9277	0.3537
12	12:83495512:A:C	83495512	C	ADD	1536	4.579	4.936	-5.095	14.25	0.9277	0.3537
12	12:83618234:A:T	83618234	T	ADD	1536	-4.567	4.923	-14.22	5.081	-0.9278	0.3537
12	12:98013133:A:G	98013133	G	ADD	1536	7.05	7.599	-7.844	21.94	0.9278	0.3537
13	13:36282353:G:A	36282353	A	ADD	1536	5.604	6.04	-6.235	17.44	0.9277	0.3537
13	13:71787621:C:T	71787621	T	ADD	1536	-4.027	4.34	-12.53	4.48	-0.9278	0.3537
14	14:65505527:T:C	65505527	C	ADD	1536	6.538	7.048	-7.275	20.35	0.9276	0.3537
14	14:65505697:C:G	65505697	G	ADD	1536	6.538	7.048	-7.275	20.35	0.9276	0.3537
14	14:65506064:T:A	65506064	A	ADD	1536	6.538	7.048	-7.275	20.35	0.9276	0.3537
14	14:65506942:T:G	65506942	G	ADD	1536	6.538	7.048	-7.275	20.35	0.9276	0.3537
14	14:65506965:C:A	65506965	A	ADD	1536	6.538	7.048	-7.275	20.35	0.9276	0.3537
14	14:65510336:C:T	65510336	T	ADD	1536	6.538	7.048	-7.275	20.35	0.9276	0.3537
14	14:65510966:T:C	65510966	C	ADD	1536	6.538	7.048	-7.275	20.35	0.9276	0.3537
14	14:65511429:G:A	65511429	A	ADD	1536	6.538	7.048	-7.275	20.35	0.9276	0.3537
18	18:47292462:T:A	47292462	A	ADD	1536	4.207	4.534	-4.68	13.09	0.9278	0.3537
20	20:21636458:C:T	21636458	T	ADD	1536	5.421	5.843	-6.031	16.87	0.9278	0.3537
20	20:21638397:C:T	21638397	T	ADD	1536	5.421	5.843	-6.031	16.87	0.9278	0.3537
20	20:21640532:T:C	21640532	C	ADD	1536	5.421	5.843	-6.031	16.87	0.9278	0.3537
20	20:21646472:C:T	21646472	T	ADD	1536	5.421	5.843	-6.031	16.87	0.9278	0.3537
20	20:45410539:A:G	45410539	G	ADD	1536	-4.006	4.318	-12.47	4.457	-0.9278	0.3537
21	21:22734409:T:C	22734409	T	ADD	1536	-3.836	4.135	-11.94	4.269	-0.9277	0.3537
1	1:59230951:C:A	59230951	C	ADD	1536	-4.294	4.629	-13.37	4.78	-0.9275	0.3538
1	1:182854200:G:A	182854200	A	ADD	1536	-5.619	6.058	-17.49	6.254	-0.9276	0.3538
1	1:229242507:G:A	229242507	A	ADD	1536	4.64	5.003	-5.165	14.45	0.9275	0.3538
1	1:229242603:A:C	229242603	C	ADD	1536	4.64	5.003	-5.165	14.45	0.9275	0.3538
1	1:229242708:A:G	229242708	G	ADD	1536	4.64	5.003	-5.165	14.45	0.9275	0.3538
2	2:11247613:C:A	11247613	A	ADD	1536	-6.366	6.864	-19.82	7.086	-0.9275	0.3538
2	2:44588941:G:A	44588941	A	ADD	1536	4.24	4.571	-4.719	13.2	0.9276	0.3538
2	2:60628427:G:A	60628427	A	ADD	1536	-8.171	8.809	-25.44	9.095	-0.9276	0.3538
2	2:60629809:G:A	60629809	A	ADD	1536	-8.171	8.809	-25.44	9.095	-0.9276	0.3538
2	2:234784895:G:A	234784895	A	ADD	1536	-4.871	5.251	-15.16	5.422	-0.9275	0.3538
3	3:1567831:C:T	1567831	T	ADD	1536	-7.697	8.299	-23.96	8.568	-0.9275	0.3538
3	3:7531715:A:G	7531715	A	ADD	1536	-3.959	4.268	-12.32	4.406	-0.9276	0.3538
3	3:35126039:C:G	35126039	G	ADD	1536	4.069	4.387	-4.53	12.67	0.9274	0.3538
3	3:39874568:C:G	39874568	G	ADD	1536	-4.854	5.233	-15.11	5.403	-0.9275	0.3538
3	3:39874764:C:T	39874764	T	ADD	1536	-4.854	5.233	-15.11	5.403	-0.9275	0.3538
3	3:39874869:A:G	39874869	G	ADD	1536	-4.854	5.233	-15.11	5.403	-0.9275	0.3538
3	3:39875469:A:G	39875469	G	ADD	1536	-4.854	5.233	-15.11	5.403	-0.9275	0.3538
3	3:39875648:G:A	39875648	A	ADD	1536	-4.854	5.233	-15.11	5.403	-0.9275	0.3538
3	3:58112324:T:G	58112324	G	ADD	1536	7.697	8.298	-8.566	23.96	0.9276	0.3538
3	3:58115550:T:A	58115550	A	ADD	1536	7.697	8.298	-8.566	23.96	0.9276	0.3538
3	3:58116420:G:T	58116420	T	ADD	1536	7.697	8.298	-8.566	23.96	0.9276	0.3538
4	4:75538935:G:A	75538935	A	ADD	1536	-6.912	7.452	-21.52	7.693	-0.9276	0.3538
4	4:75539128:T:C	75539128	C	ADD	1536	-6.912	7.452	-21.52	7.693	-0.9276	0.3538
4	4:75544956:G:A	75544956	A	ADD	1536	-6.912	7.452	-21.52	7.693	-0.9276	0.3538
4	4:134266738:G:C	134266738	C	ADD	1536	-4.071	4.388	-12.67	4.531	-0.9276	0.3538
4	4:134266779:G:C	134266779	C	ADD	1536	-4.071	4.388	-12.67	4.531	-0.9276	0.3538
4	4:134266978:T:C	134266978	C	ADD	1536	-4.071	4.388	-12.67	4.531	-0.9276	0.3538
4	4:134271501:G:A	134271501	A	ADD	1536	-4.071	4.388	-12.67	4.531	-0.9276	0.3538
5	5:141843001:C:A	141843001	A	ADD	1536	-4.914	5.298	-15.3	5.469	-0.9276	0.3538
6	6:31298548:G:A	31298548	G	ADD	1536	-4.849	5.227	-15.09	5.397	-0.9276	0.3538
6	6:36955064:G:A	36955064	A	ADD	1536	3.909	4.215	-4.352	12.17	0.9275	0.3538
6	6:47164010:A:G	47164010	G	ADD	1536	4.165	4.491	-4.636	12.97	0.9276	0.3538
6	6:121345463:C:T	121345463	T	ADD	1536	7.132	7.689	-7.939	22.2	0.9275	0.3538
7	7:21666517:C:T	21666517	T	ADD	1536	-7.952	8.573	-24.76	8.852	-0.9275	0.3538
7	7:21667011:A:G	21667011	G	ADD	1536	-7.952	8.573	-24.76	8.852	-0.9275	0.3538
9	9:107664301:C:T	107664301	T	ADD	1536	-4.948	5.335	-15.4	5.508	-0.9275	0.3538
10	10:112849638:C:T	112849638	T	ADD	1536	4.019	4.333	-4.474	12.51	0.9275	0.3538
10	10:112849717:T:A	112849717	A	ADD	1536	4.019	4.333	-4.474	12.51	0.9275	0.3538
10	10:112850743:T:C	112850743	C	ADD	1536	4.019	4.333	-4.474	12.51	0.9275	0.3538
10	10:112852007:C:T	112852007	T	ADD	1536	4.019	4.333	-4.474	12.51	0.9275	0.3538
10	10:112852825:C:A	112852825	A	ADD	1536	4.019	4.333	-4.474	12.51	0.9275	0.3538
10	10:112853149:C:T	112853149	T	ADD	1536	4.019	4.333	-4.474	12.51	0.9275	0.3538
10	10:125056034:G:A	125056034	A	ADD	1536	-7.244	7.81	-22.55	8.064	-0.9275	0.3538
11	11:12950553:A:G	12950553	A	ADD	1536	-3.998	4.31	-12.45	4.45	-0.9275	0.3538
11	11:12951623:A:C	12951623	A	ADD	1536	-3.998	4.31	-12.45	4.45	-0.9275	0.3538
11	11:23552342:C:A	23552342	A	ADD	1536	5.415	5.839	-6.028	16.86	0.9275	0.3538
11	11:23557304:G:A	23557304	A	ADD	1536	5.415	5.839	-6.028	16.86	0.9275	0.3538
11	11:35127840:A:G	35127840	A	ADD	1536	4.687	5.054	-5.218	14.59	0.9275	0.3538
11	11:36903072:C:T	36903072	T	ADD	1536	-8.9	9.596	-27.71	9.907	-0.9275	0.3538
11	11:80021316:A:G	80021316	G	ADD	1536	4.276	4.61	-4.76	13.31	0.9275	0.3538
11	11:120415557:A:C	120415557	C	ADD	1536	-4.388	4.731	-13.66	4.884	-0.9276	0.3538
12	12:4951297:G:A	4951297	A	ADD	1536	-5.23	5.638	-16.28	5.821	-0.9276	0.3538
12	12:10408773:C:A	10408773	A	ADD	1536	-5.401	5.823	-16.81	6.012	-0.9275	0.3538
12	12:10417604:A:G	10417604	G	ADD	1536	-5.401	5.823	-16.81	6.012	-0.9275	0.3538
12	12:17644979:G:A	17644979	A	ADD	1536	-4.282	4.617	-13.33	4.766	-0.9276	0.3538
12	12:113450150:A:G	113450150	A	ADD	1536	4.023	4.337	-4.477	12.52	0.9276	0.3538
12	12:113450187:T:G	113450187	T	ADD	1536	4.023	4.337	-4.477	12.52	0.9276	0.3538
13	13:47412075:T:C	47412075	C	ADD	1536	-5.137	5.538	-15.99	5.718	-0.9275	0.3538
13	13:70795850:A:G	70795850	G	ADD	1536	-3.892	4.195	-12.11	4.331	-0.9276	0.3538
13	13:70796688:C:T	70796688	T	ADD	1536	-3.892	4.195	-12.11	4.331	-0.9276	0.3538
13	13:102196384:G:A	102196384	A	ADD	1536	-4.281	4.615	-13.33	4.765	-0.9275	0.3538
13	13:102197263:A:G	102197263	G	ADD	1536	-4.281	4.615	-13.33	4.765	-0.9275	0.3538
15	15:39897732:T:C	39897732	C	ADD	1536	-4.123	4.445	-12.84	4.59	-0.9275	0.3538
15	15:39907763:C:G	39907763	G	ADD	1536	-4.123	4.445	-12.84	4.59	-0.9275	0.3538
15	15:39907767:A:G	39907767	G	ADD	1536	-4.123	4.445	-12.84	4.59	-0.9275	0.3538
15	15:51642941:G:A	51642941	G	ADD	1536	-3.849	4.15	-11.98	4.285	-0.9275	0.3538
15	15:98902216:G:A	98902216	A	ADD	1536	-4.116	4.438	-12.81	4.582	-0.9275	0.3538
16	16:82826768:A:G	82826768	G	ADD	1536	-5.565	6	-17.33	6.195	-0.9275	0.3538
18	18:44921793:G:A	44921793	A	ADD	1536	-6.205	6.689	-19.32	6.906	-0.9276	0.3538
21	21:24563105:T:C	24563105	C	ADD	1536	-3.953	4.261	-12.3	4.399	-0.9276	0.3538
21	21:31057395:A:G	31057395	G	ADD	1536	5.339	5.756	-5.942	16.62	0.9276	0.3538
1	1:61954826:A:C	61954826	A	ADD	1536	5.126	5.528	-5.708	15.96	0.9273	0.3539
1	1:152894484:C:T	152894484	T	ADD	1536	-9.146	9.863	-28.48	10.19	-0.9273	0.3539
1	1:247140240:A:G	247140240	G	ADD	1536	-6.262	6.752	-19.5	6.973	-0.9273	0.3539
2	2:49056717:G:T	49056717	T	ADD	1536	5.112	5.512	-5.691	15.92	0.9274	0.3539
2	2:51563012:G:A	51563012	A	ADD	1536	-6.523	7.033	-20.31	7.263	-0.9274	0.3539
2	2:51570689:C:T	51570689	T	ADD	1536	-6.523	7.033	-20.31	7.263	-0.9274	0.3539
2	2:140680731:A:G	140680731	G	ADD	1536	7.378	7.956	-8.217	22.97	0.9273	0.3539
2	2:233713237:G:A	233713237	A	ADD	1536	-6.198	6.684	-19.3	6.903	-0.9273	0.3539
2	2:233715487:G:A	233715487	A	ADD	1536	-6.198	6.684	-19.3	6.903	-0.9273	0.3539
2	2:233716421:C:T	233716421	T	ADD	1536	-6.198	6.684	-19.3	6.903	-0.9273	0.3539
2	2:233725364:G:A	233725364	A	ADD	1536	-6.198	6.684	-19.3	6.903	-0.9273	0.3539
3	3:77229862:T:C	77229862	C	ADD	1536	-6.629	7.149	-20.64	7.383	-0.9272	0.3539
3	3:77230335:C:T	77230335	T	ADD	1536	-6.629	7.149	-20.64	7.383	-0.9272	0.3539
3	3:89498096:C:A	89498096	A	ADD	1536	-6.667	7.189	-20.76	7.424	-0.9274	0.3539
3	3:89499848:G:C	89499848	C	ADD	1536	-6.667	7.189	-20.76	7.424	-0.9274	0.3539
3	3:89500488:C:G	89500488	G	ADD	1536	-6.667	7.189	-20.76	7.424	-0.9274	0.3539
3	3:89501671:C:T	89501671	T	ADD	1536	-6.667	7.189	-20.76	7.424	-0.9274	0.3539
3	3:89503890:C:T	89503890	T	ADD	1536	-6.667	7.189	-20.76	7.424	-0.9274	0.3539
3	3:89503958:A:G	89503958	G	ADD	1536	-6.667	7.189	-20.76	7.424	-0.9274	0.3539
3	3:89505054:A:T	89505054	T	ADD	1536	-6.667	7.189	-20.76	7.424	-0.9274	0.3539
3	3:89505343:G:A	89505343	A	ADD	1536	-6.667	7.189	-20.76	7.424	-0.9274	0.3539
3	3:89505734:C:T	89505734	T	ADD	1536	-6.667	7.189	-20.76	7.424	-0.9274	0.3539
3	3:143796305:T:C	143796305	C	ADD	1536	3.998	4.312	-4.453	12.45	0.9273	0.3539
3	3:143801416:C:T	143801416	T	ADD	1536	3.998	4.312	-4.453	12.45	0.9273	0.3539
3	3:144246107:A:C	144246107	C	ADD	1536	7.864	8.481	-8.758	24.49	0.9273	0.3539
3	3:193038596:C:A	193038596	C	ADD	1536	-7.687	8.289	-23.93	8.559	-0.9274	0.3539
4	4:23828934:A:G	23828934	G	ADD	1536	-4.972	5.361	-15.48	5.536	-0.9274	0.3539
4	4:23829314:T:C	23829314	C	ADD	1536	-4.972	5.361	-15.48	5.536	-0.9274	0.3539
4	4:153225687:G:T	153225687	T	ADD	1536	-6.15	6.631	-19.15	6.847	-0.9274	0.3539
4	4:153226156:T:G	153226156	G	ADD	1536	-6.15	6.631	-19.15	6.847	-0.9274	0.3539
4	4:180967429:T:C	180967429	C	ADD	1536	4.148	4.473	-4.619	12.92	0.9273	0.3539
4	4:182309105:G:A	182309105	G	ADD	1536	3.915	4.222	-4.36	12.19	0.9273	0.3539
5	5:62395489:C:G	62395489	G	ADD	1536	-5.286	5.701	-16.46	5.888	-0.9272	0.3539
5	5:178238863:T:A	178238863	A	ADD	1536	4.384	4.728	-4.882	13.65	0.9273	0.3539
6	6:15264368:T:C	15264368	C	ADD	1536	6	6.47	-6.681	18.68	0.9273	0.3539
6	6:15266601:C:T	15266601	T	ADD	1536	6	6.47	-6.681	18.68	0.9273	0.3539
6	6:40311590:C:T	40311590	T	ADD	1536	-6.655	7.176	-20.72	7.411	-0.9273	0.3539
6	6:51619444:G:A	51619444	A	ADD	1536	-5.756	6.206	-17.92	6.408	-0.9274	0.3539
6	6:149594103:T:C	149594103	T	ADD	1536	-4.144	4.469	-12.9	4.615	-0.9274	0.3539
6	6:149594168:G:A	149594168	G	ADD	1536	-4.144	4.469	-12.9	4.615	-0.9274	0.3539
6	6:149594286:A:G	149594286	A	ADD	1536	-4.144	4.469	-12.9	4.615	-0.9274	0.3539
7	7:84786954:G:A	84786954	A	ADD	1536	-4.113	4.435	-12.81	4.58	-0.9274	0.3539
7	7:104063412:G:A	104063412	A	ADD	1536	5.956	6.423	-6.632	18.54	0.9274	0.3539
7	7:104066473:A:G	104066473	G	ADD	1536	5.956	6.423	-6.632	18.54	0.9274	0.3539
7	7:138121329:A:G	138121329	A	ADD	1536	-3.999	4.313	-12.45	4.454	-0.9273	0.3539
7	7:150183718:A:G	150183718	G	ADD	1536	4.116	4.438	-4.583	12.82	0.9274	0.3539
7	7:156444239:C:T	156444239	T	ADD	1536	6.158	6.641	-6.857	19.17	0.9274	0.3539
8	8:3317376:A:G	3317376	G	ADD	1536	-3.91	4.216	-12.17	4.354	-0.9273	0.3539
8	8:82952356:A:G	82952356	G	ADD	1536	-5.289	5.703	-16.47	5.889	-0.9274	0.3539
8	8:105162076:A:G	105162076	G	ADD	1536	-4.726	5.096	-14.71	5.263	-0.9273	0.3539
8	8:105163254:G:A	105163254	A	ADD	1536	-4.726	5.096	-14.71	5.263	-0.9273	0.3539
8	8:105168074:C:T	105168074	T	ADD	1536	-4.726	5.096	-14.71	5.263	-0.9273	0.3539
8	8:106314930:C:G	106314930	C	ADD	1536	-4.478	4.828	-13.94	4.985	-0.9274	0.3539
8	8:106628731:A:G	106628731	G	ADD	1536	6.692	7.216	-7.451	20.83	0.9274	0.3539
8	8:144134969:A:G	144134969	A	ADD	1536	-8.597	9.271	-26.77	9.573	-0.9274	0.3539
9	9:111583724:A:C	111583724	C	ADD	1536	5.64	6.082	-6.281	17.56	0.9273	0.3539
9	9:111584663:C:T	111584663	T	ADD	1536	5.64	6.082	-6.281	17.56	0.9273	0.3539
9	9:111589736:A:T	111589736	T	ADD	1536	5.64	6.082	-6.281	17.56	0.9273	0.3539
10	10:30896831:G:A	30896831	A	ADD	1536	-3.942	4.251	-12.27	4.389	-0.9274	0.3539
11	11:5347450:G:A	5347450	A	ADD	1536	-4.323	4.662	-13.46	4.815	-0.9273	0.3539
11	11:5347875:A:G	5347875	G	ADD	1536	-4.323	4.662	-13.46	4.815	-0.9273	0.3539
11	11:117963766:G:A	117963766	A	ADD	1536	4.028	4.343	-4.485	12.54	0.9273	0.3539
12	12:98889932:G:A	98889932	A	ADD	1536	7.957	8.58	-8.859	24.77	0.9274	0.3539
12	12:98891511:G:A	98891511	A	ADD	1536	7.957	8.58	-8.859	24.77	0.9274	0.3539
12	12:98893999:G:A	98893999	A	ADD	1536	7.957	8.58	-8.859	24.77	0.9274	0.3539
12	12:102874762:A:T	102874762	T	ADD	1536	4.387	4.731	-4.885	13.66	0.9273	0.3539
12	12:116027355:G:A	116027355	A	ADD	1536	-3.969	4.279	-12.36	4.419	-0.9274	0.3539
12	12:128567572:A:G	128567572	G	ADD	1536	8.543	9.213	-9.513	26.6	0.9273	0.3539
13	13:73086194:A:G	73086194	G	ADD	1536	4.007	4.321	-4.462	12.48	0.9274	0.3539
13	13:111104306:C:T	111104306	T	ADD	1536	-5.321	5.738	-16.57	5.925	-0.9273	0.3539
14	14:22216448:A:G	22216448	G	ADD	1536	4.343	4.683	-4.836	13.52	0.9273	0.3539
14	14:22592304:G:A	22592304	A	ADD	1536	-4.806	5.182	-14.96	5.351	-0.9274	0.3539
14	14:64759419:T:C	64759419	C	ADD	1536	-5.951	6.417	-18.53	6.627	-0.9273	0.3539
15	15:61969448:A:G	61969448	G	ADD	1536	7.084	7.639	-7.889	22.06	0.9273	0.3539
15	15:61969460:C:G	61969460	G	ADD	1536	7.084	7.639	-7.889	22.06	0.9273	0.3539
17	17:14930030:A:G	14930030	G	ADD	1536	-4.264	4.598	-13.28	4.748	-0.9274	0.3539
17	17:40527544:A:G	40527544	G	ADD	1536	-4.063	4.381	-12.65	4.524	-0.9274	0.3539
17	17:62048467:A:G	62048467	A	ADD	1536	-4.654	5.019	-14.49	5.183	-0.9273	0.3539
18	18:47218174:T:C	47218174	C	ADD	1536	-6.348	6.846	-19.77	7.07	-0.9273	0.3539
18	18:48817458:A:G	48817458	G	ADD	1536	4.913	5.299	-5.472	15.3	0.9273	0.3539
18	18:48819801:A:G	48819801	G	ADD	1536	4.913	5.299	-5.472	15.3	0.9273	0.3539
18	18:68449616:C:A	68449616	C	ADD	1536	4.335	4.675	-4.828	13.5	0.9273	0.3539
19	19:45414399:C:A	45414399	A	ADD	1536	7.574	8.168	-8.435	23.58	0.9273	0.3539
19	19:56750359:A:C	56750359	C	ADD	1536	-4.673	5.039	-14.55	5.203	-0.9274	0.3539
20	20:8487097:G:A	8487097	A	ADD	1536	-4.176	4.503	-13	4.65	-0.9273	0.3539
20	20:55266755:A:G	55266755	G	ADD	1536	-4.486	4.837	-13.97	4.995	-0.9274	0.3539
20	20:55633233:C:G	55633233	C	ADD	1536	4.064	4.383	-4.526	12.65	0.9273	0.3539
22	22:34411714:C:A	34411714	A	ADD	1536	4.337	4.677	-4.829	13.5	0.9274	0.3539
1	1:35624263:G:T	35624263	T	ADD	1536	4.078	4.398	-4.542	12.7	0.9272	0.354
1	1:35625464:C:T	35625464	T	ADD	1536	4.078	4.398	-4.542	12.7	0.9272	0.354
1	1:35629439:G:A	35629439	A	ADD	1536	4.078	4.398	-4.542	12.7	0.9272	0.354
1	1:35629761:T:C	35629761	C	ADD	1536	4.078	4.398	-4.542	12.7	0.9272	0.354
1	1:35631832:T:C	35631832	C	ADD	1536	4.078	4.398	-4.542	12.7	0.9272	0.354
1	1:65426627:T:C	65426627	C	ADD	1536	4.51	4.865	-5.025	14.05	0.9271	0.354
1	1:67073413:G:C	67073413	C	ADD	1536	4.177	4.505	-4.652	13.01	0.9272	0.354
2	2:5221032:G:A	5221032	A	ADD	1536	-4.243	4.576	-13.21	4.726	-0.9272	0.354
2	2:5222276:T:C	5222276	C	ADD	1536	-4.243	4.576	-13.21	4.726	-0.9272	0.354
2	2:5224750:T:C	5224750	C	ADD	1536	-4.247	4.581	-13.23	4.731	-0.9272	0.354
2	2:5227036:A:G	5227036	G	ADD	1536	-4.247	4.581	-13.23	4.731	-0.9272	0.354
2	2:5227752:A:G	5227752	G	ADD	1536	-4.247	4.581	-13.23	4.731	-0.9272	0.354
2	2:5227802:G:A	5227802	A	ADD	1536	-4.247	4.581	-13.23	4.731	-0.9272	0.354
2	2:57878164:A:G	57878164	G	ADD	1536	5.843	6.301	-6.508	18.19	0.9272	0.354
2	2:60371694:T:A	60371694	A	ADD	1536	5.042	5.438	-5.617	15.7	0.9272	0.354
2	2:163934254:C:T	163934254	T	ADD	1536	-4.487	4.84	-13.97	4.999	-0.9271	0.354
2	2:183086000:G:A	183086000	A	ADD	1536	4.1	4.422	-4.567	12.77	0.9272	0.354
2	2:240065733:G:A	240065733	G	ADD	1536	-4.056	4.375	-12.63	4.519	-0.9271	0.354
3	3:4734046:G:T	4734046	T	ADD	1536	6.65	7.174	-7.41	20.71	0.9271	0.354
3	3:33975345:C:T	33975345	C	ADD	1536	-3.981	4.294	-12.4	4.436	-0.9271	0.354
3	3:33975716:A:G	33975716	A	ADD	1536	-3.981	4.294	-12.4	4.436	-0.9271	0.354
3	3:33976457:C:G	33976457	C	ADD	1536	-3.981	4.294	-12.4	4.436	-0.9271	0.354
3	3:33977184:T:C	33977184	T	ADD	1536	-3.981	4.294	-12.4	4.436	-0.9271	0.354
3	3:33978130:T:C	33978130	T	ADD	1536	-3.981	4.294	-12.4	4.436	-0.9271	0.354
3	3:108528086:T:A	108528086	A	ADD	1536	7.107	7.665	-7.916	22.13	0.9272	0.354
3	3:177059754:G:A	177059754	A	ADD	1536	4.519	4.874	-5.034	14.07	0.9272	0.354
4	4:5358701:G:A	5358701	A	ADD	1536	6.789	7.323	-7.562	21.14	0.9272	0.354
4	4:5361463:G:A	5361463	A	ADD	1536	6.789	7.323	-7.562	21.14	0.9272	0.354
4	4:17145008:A:G	17145008	G	ADD	1536	4.808	5.186	-5.356	14.97	0.9272	0.354
4	4:23997969:T:C	23997969	T	ADD	1536	5.62	6.062	-6.26	17.5	0.9272	0.354
4	4:30334017:A:G	30334017	G	ADD	1536	-4.103	4.425	-12.77	4.569	-0.9272	0.354
4	4:30335075:G:A	30335075	A	ADD	1536	-4.103	4.425	-12.77	4.569	-0.9272	0.354
4	4:30337484:T:C	30337484	C	ADD	1536	-4.103	4.425	-12.77	4.569	-0.9272	0.354
4	4:86648565:G:A	86648565	A	ADD	1536	4.112	4.435	-4.581	12.8	0.9271	0.354
4	4:106144735:A:C	106144735	C	ADD	1536	4.39	4.735	-4.891	13.67	0.9271	0.354
4	4:128368032:G:T	128368032	T	ADD	1536	4.911	5.297	-5.471	15.29	0.9271	0.354
5	5:164784264:G:A	164784264	A	ADD	1536	-8.082	8.717	-25.17	9.003	-0.9272	0.354
6	6:19771902:T:C	19771902	C	ADD	1536	4.556	4.914	-5.075	14.19	0.9272	0.354
6	6:19772112:G:A	19772112	A	ADD	1536	4.556	4.914	-5.075	14.19	0.9272	0.354
6	6:23796178:A:G	23796178	G	ADD	1536	-4.933	5.321	-15.36	5.496	-0.9271	0.354
6	6:30314566:T:G	30314566	G	ADD	1536	4.32	4.66	-4.813	13.45	0.9271	0.354
6	6:30314567:C:A	30314567	A	ADD	1536	4.32	4.66	-4.813	13.45	0.9271	0.354
6	6:30315210:A:G	30315210	G	ADD	1536	4.32	4.66	-4.813	13.45	0.9271	0.354
6	6:30316739:C:T	30316739	T	ADD	1536	4.32	4.66	-4.813	13.45	0.9271	0.354
6	6:52780505:C:A	52780505	A	ADD	1536	-3.949	4.26	-12.3	4.4	-0.9271	0.354
6	6:52783422:T:A	52783422	A	ADD	1536	-3.949	4.26	-12.3	4.4	-0.9271	0.354
6	6:52783909:C:G	52783909	G	ADD	1536	-3.949	4.26	-12.3	4.4	-0.9271	0.354
6	6:52787309:G:T	52787309	T	ADD	1536	-3.949	4.26	-12.3	4.4	-0.9271	0.354
6	6:117780894:C:T	117780894	T	ADD	1536	-4.265	4.6	-13.28	4.751	-0.9271	0.354
6	6:170559122:G:A	170559122	A	ADD	1536	7.321	7.896	-8.154	22.8	0.9272	0.354
7	7:4013052:A:G	4013052	G	ADD	1536	5	5.393	-5.569	15.57	0.9272	0.354
7	7:27422228:G:A	27422228	A	ADD	1536	-7.667	8.269	-23.88	8.541	-0.9272	0.354
7	7:32238261:G:A	32238261	A	ADD	1536	-5.69	6.138	-17.72	6.339	-0.9271	0.354
7	7:97113843:A:C	97113843	C	ADD	1536	-5.81	6.267	-18.09	6.473	-0.9271	0.354
7	7:97114852:A:G	97114852	G	ADD	1536	-5.81	6.267	-18.09	6.473	-0.9271	0.354
7	7:97114963:G:A	97114963	A	ADD	1536	-5.81	6.267	-18.09	6.473	-0.9271	0.354
7	7:97115664:G:T	97115664	T	ADD	1536	-5.81	6.267	-18.09	6.473	-0.9271	0.354
7	7:97116033:A:C	97116033	C	ADD	1536	-5.81	6.267	-18.09	6.473	-0.9271	0.354
7	7:97116034:C:A	97116034	A	ADD	1536	-5.81	6.267	-18.09	6.473	-0.9271	0.354
7	7:97118547:G:A	97118547	A	ADD	1536	-5.81	6.267	-18.09	6.473	-0.9271	0.354
7	7:97118917:T:C	97118917	C	ADD	1536	-5.81	6.267	-18.09	6.473	-0.9271	0.354
8	8:2121498:A:C	2121498	C	ADD	1536	3.957	4.269	-4.409	12.32	0.9271	0.354
8	8:32139652:G:C	32139652	C	ADD	1536	4.948	5.336	-5.511	15.41	0.9272	0.354
8	8:52417490:C:T	52417490	T	ADD	1536	-4.574	4.933	-14.24	5.095	-0.9271	0.354
8	8:52420134:A:T	52420134	T	ADD	1536	-4.574	4.933	-14.24	5.095	-0.9271	0.354
8	8:79617313:G:A	79617313	A	ADD	1536	6.459	6.967	-7.196	20.11	0.9271	0.354
8	8:113252097:C:T	113252097	T	ADD	1536	-4.08	4.401	-12.71	4.545	-0.9271	0.354
8	8:113255323:T:A	113255323	A	ADD	1536	-4.08	4.401	-12.71	4.545	-0.9271	0.354
8	8:130624105:G:C	130624105	G	ADD	1536	4.185	4.514	-4.663	13.03	0.9271	0.354
8	8:146026780:T:C	146026780	C	ADD	1536	-3.971	4.284	-12.37	4.425	-0.927	0.354
8	8:146029921:G:A	146029921	A	ADD	1536	-3.971	4.284	-12.37	4.425	-0.927	0.354
9	9:10929786:A:C	10929786	A	ADD	1536	8.436	9.1	-9.399	26.27	0.9271	0.354
9	9:121992686:G:A	121992686	G	ADD	1536	-4.266	4.601	-13.28	4.752	-0.9272	0.354
10	10:2521164:C:T	2521164	T	ADD	1536	4.062	4.381	-4.525	12.65	0.9271	0.354
10	10:83612768:T:A	83612768	A	ADD	1536	-7.167	7.731	-22.32	7.986	-0.927	0.354
10	10:100120872:T:C	100120872	C	ADD	1536	4.439	4.787	-4.944	13.82	0.9272	0.354
10	10:132376251:C:T	132376251	T	ADD	1536	4.244	4.578	-4.729	13.22	0.9271	0.354
11	11:21666088:A:G	21666088	G	ADD	1536	-5.835	6.294	-18.17	6.5	-0.9271	0.354
11	11:69402915:C:T	69402915	T	ADD	1536	-4.606	4.968	-14.34	5.131	-0.9272	0.354
12	12:21171077:G:A	21171077	A	ADD	1536	4.494	4.847	-5.007	13.99	0.9271	0.354
13	13:71053239:G:A	71053239	A	ADD	1536	-6.355	6.854	-19.79	7.079	-0.9272	0.354
14	14:33598868:C:T	33598868	T	ADD	1536	6.978	7.526	-7.774	21.73	0.9271	0.354
14	14:36916520:A:C	36916520	C	ADD	1536	-6.742	7.271	-20.99	7.51	-0.9271	0.354
15	15:51520206:T:C	51520206	C	ADD	1536	-3.96	4.271	-12.33	4.411	-0.9272	0.354
15	15:82104822:C:A	82104822	A	ADD	1536	8.658	9.339	-9.647	26.96	0.9271	0.354
15	15:100592450:A:G	100592450	G	ADD	1536	-8.37	9.027	-26.06	9.323	-0.9272	0.354
1	1:35371946:G:A	35371946	A	ADD	1536	-3.972	4.284	-12.37	4.426	-0.927	0.3541
1	1:204767186:G:C	204767186	C	ADD	1536	-5.57	6.008	-17.35	6.206	-0.927	0.3541
1	1:204767305:G:C	204767305	C	ADD	1536	-5.57	6.008	-17.35	6.206	-0.927	0.3541
1	1:204768307:T:C	204768307	C	ADD	1536	-5.57	6.008	-17.35	6.206	-0.927	0.3541
1	1:216655678:A:G	216655678	G	ADD	1536	7.232	7.803	-8.061	22.53	0.9269	0.3541
1	1:233753991:G:A	233753991	G	ADD	1536	-5.579	6.019	-17.38	6.219	-0.9269	0.3541
2	2:17277054:G:A	17277054	G	ADD	1536	4.719	5.091	-5.259	14.7	0.9269	0.3541
3	3:2883161:A:G	2883161	A	ADD	1536	-5.032	5.428	-15.67	5.607	-0.927	0.3541
3	3:19540140:G:C	19540140	C	ADD	1536	4.57	4.93	-5.093	14.23	0.9269	0.3541
3	3:36139631:G:T	36139631	T	ADD	1536	4.311	4.65	-4.804	13.43	0.9269	0.3541
3	3:129315487:G:A	129315487	A	ADD	1536	-4.437	4.787	-13.82	4.945	-0.9269	0.3541
3	3:129319049:G:A	129319049	A	ADD	1536	-4.437	4.787	-13.82	4.945	-0.9269	0.3541
3	3:192104725:A:C	192104725	C	ADD	1536	-4.076	4.397	-12.69	4.542	-0.9269	0.3541
4	4:4776617:G:A	4776617	A	ADD	1536	-3.926	4.236	-12.23	4.375	-0.927	0.3541
4	4:4917971:C:A	4917971	A	ADD	1536	-4.297	4.636	-13.38	4.789	-0.9269	0.3541
4	4:118588712:A:C	118588712	C	ADD	1536	4.508	4.864	-5.024	14.04	0.9269	0.3541
4	4:118588882:C:T	118588882	T	ADD	1536	4.508	4.864	-5.024	14.04	0.9269	0.3541
4	4:118589256:T:G	118589256	G	ADD	1536	4.508	4.864	-5.024	14.04	0.9269	0.3541
4	4:118589956:C:G	118589956	G	ADD	1536	4.508	4.864	-5.024	14.04	0.9269	0.3541
4	4:118590133:A:C	118590133	C	ADD	1536	4.508	4.864	-5.024	14.04	0.9269	0.3541
4	4:170012104:C:A	170012104	A	ADD	1536	4.704	5.075	-5.243	14.65	0.927	0.3541
5	5:7351034:T:C	7351034	C	ADD	1536	5.058	5.456	-5.636	15.75	0.927	0.3541
5	5:29568941:C:A	29568941	A	ADD	1536	8.819	9.514	-9.828	27.47	0.927	0.3541
5	5:29569364:C:T	29569364	T	ADD	1536	8.819	9.514	-9.828	27.47	0.927	0.3541
5	5:82514848:A:G	82514848	G	ADD	1536	3.828	4.13	-4.266	11.92	0.927	0.3541
5	5:82515119:G:C	82515119	C	ADD	1536	3.828	4.13	-4.266	11.92	0.927	0.3541
5	5:97558818:A:T	97558818	T	ADD	1536	8.327	8.983	-9.28	25.93	0.9269	0.3541
5	5:106152791:G:A	106152791	A	ADD	1536	4.202	4.534	-4.684	13.09	0.9269	0.3541
5	5:149602608:A:G	149602608	A	ADD	1536	4.946	5.336	-5.512	15.41	0.9269	0.3541
6	6:29937896:C:T	29937896	C	ADD	1536	4.835	5.215	-5.387	15.06	0.927	0.3541
7	7:124382981:G:A	124382981	A	ADD	1536	6.684	7.21	-7.449	20.82	0.9269	0.3541
8	8:13912603:G:A	13912603	A	ADD	1536	4.421	4.77	-4.927	13.77	0.9269	0.3541
9	9:93817697:G:A	93817697	A	ADD	1536	7.303	7.878	-8.138	22.74	0.9269	0.3541
9	9:93817763:A:C	93817763	C	ADD	1536	7.303	7.878	-8.138	22.74	0.9269	0.3541
9	9:93817863:T:C	93817863	C	ADD	1536	7.303	7.878	-8.138	22.74	0.9269	0.3541
9	9:93818075:T:C	93818075	C	ADD	1536	7.303	7.878	-8.138	22.74	0.9269	0.3541
9	9:93818687:C:T	93818687	T	ADD	1536	7.303	7.878	-8.138	22.74	0.9269	0.3541
9	9:93819345:A:T	93819345	T	ADD	1536	7.303	7.878	-8.138	22.74	0.9269	0.3541
9	9:93825347:A:G	93825347	G	ADD	1536	7.303	7.878	-8.138	22.74	0.9269	0.3541
10	10:24647564:T:C	24647564	T	ADD	1536	-3.948	4.259	-12.29	4.399	-0.927	0.3541
10	10:67969146:G:T	67969146	T	ADD	1536	6.403	6.908	-7.136	19.94	0.9269	0.3541
10	10:114487812:G:A	114487812	G	ADD	1536	-3.894	4.2	-12.13	4.339	-0.927	0.3541
11	11:69403278:G:A	69403278	A	ADD	1536	-4.597	4.959	-14.32	5.123	-0.927	0.3541
11	11:92250220:G:C	92250220	C	ADD	1536	6.326	6.824	-7.049	19.7	0.927	0.3541
11	11:92253664:A:T	92253664	T	ADD	1536	6.326	6.824	-7.049	19.7	0.927	0.3541
11	11:92256522:A:G	92256522	G	ADD	1536	6.326	6.824	-7.049	19.7	0.927	0.3541
11	11:92256542:A:G	92256542	G	ADD	1536	6.326	6.824	-7.049	19.7	0.927	0.3541
11	11:119881097:T:C	119881097	C	ADD	1536	4.3	4.64	-4.793	13.39	0.9269	0.3541
12	12:4441699:C:T	4441699	T	ADD	1536	4.118	4.443	-4.589	12.83	0.9269	0.3541
12	12:4815307:C:G	4815307	G	ADD	1536	5.541	5.978	-6.176	17.26	0.9269	0.3541
12	12:63849115:G:A	63849115	A	ADD	1536	4.017	4.334	-4.478	12.51	0.9269	0.3541
12	12:63849910:C:T	63849910	T	ADD	1536	4.017	4.334	-4.478	12.51	0.9269	0.3541
12	12:63850569:G:A	63850569	A	ADD	1536	4.017	4.334	-4.478	12.51	0.9269	0.3541
13	13:27959108:C:T	27959108	C	ADD	1536	-3.918	4.227	-12.2	4.366	-0.9269	0.3541
15	15:69572763:G:T	69572763	T	ADD	1536	-4.976	5.368	-15.5	5.545	-0.927	0.3541
15	15:69573047:G:A	69573047	A	ADD	1536	-4.976	5.368	-15.5	5.545	-0.927	0.3541
15	15:69574761:G:A	69574761	A	ADD	1536	-4.976	5.368	-15.5	5.545	-0.927	0.3541
15	15:98220264:G:C	98220264	C	ADD	1536	-4.885	5.27	-15.21	5.443	-0.927	0.3541
15	15:98220645:T:C	98220645	C	ADD	1536	-4.885	5.27	-15.21	5.443	-0.927	0.3541
15	15:98222400:T:A	98222400	A	ADD	1536	-4.885	5.27	-15.21	5.443	-0.927	0.3541
17	17:17326363:G:A	17326363	A	ADD	1536	5.791	6.247	-6.453	18.04	0.927	0.3541
17	17:77327762:G:A	77327762	A	ADD	1536	4.808	5.187	-5.359	14.98	0.9269	0.3541
18	18:75227851:G:A	75227851	G	ADD	1536	-4.004	4.32	-12.47	4.463	-0.9269	0.3541
18	18:75228870:C:A	75228870	C	ADD	1536	-4.004	4.32	-12.47	4.463	-0.9269	0.3541
1	1:230959250:C:A	230959250	A	ADD	1536	-5.099	5.502	-15.88	5.684	-0.9268	0.3542
1	1:230959677:T:C	230959677	C	ADD	1536	-5.099	5.502	-15.88	5.684	-0.9268	0.3542
1	1:230961119:T:G	230961119	G	ADD	1536	-5.099	5.502	-15.88	5.684	-0.9268	0.3542
1	1:231026087:A:G	231026087	G	ADD	1536	-3.976	4.29	-12.38	4.433	-0.9267	0.3542
2	2:20011254:G:C	20011254	C	ADD	1536	4.479	4.833	-4.994	13.95	0.9267	0.3542
2	2:23028485:A:C	23028485	C	ADD	1536	4.03	4.349	-4.493	12.55	0.9267	0.3542
2	2:57205854:C:T	57205854	T	ADD	1536	5.254	5.67	-5.858	16.37	0.9268	0.3542
2	2:76755875:A:G	76755875	A	ADD	1536	-3.961	4.274	-12.34	4.416	-0.9268	0.3542
2	2:182693292:A:G	182693292	G	ADD	1536	3.866	4.171	-4.31	12.04	0.9267	0.3542
2	2:202836431:G:A	202836431	G	ADD	1536	-6.783	7.319	-21.13	7.563	-0.9267	0.3542
5	5:1690098:G:A	1690098	A	ADD	1536	5.247	5.661	-5.849	16.34	0.9268	0.3542
5	5:133051079:T:C	133051079	C	ADD	1536	4.34	4.683	-4.839	13.52	0.9267	0.3542
6	6:32817444:C:T	32817444	T	ADD	1536	-4.981	5.374	-15.51	5.552	-0.9268	0.3542
6	6:104319156:C:T	104319156	T	ADD	1536	5.138	5.544	-5.729	16	0.9267	0.3542
7	7:21154627:T:G	21154627	G	ADD	1536	-3.914	4.223	-12.19	4.363	-0.9268	0.3542
7	7:33206442:G:C	33206442	C	ADD	1536	-5.52	5.957	-17.2	6.156	-0.9267	0.3542
7	7:52337508:T:C	52337508	C	ADD	1536	4.345	4.688	-4.844	13.53	0.9268	0.3542
7	7:52339274:T:C	52339274	C	ADD	1536	4.345	4.688	-4.844	13.53	0.9268	0.3542
7	7:52339596:C:T	52339596	T	ADD	1536	4.345	4.688	-4.844	13.53	0.9268	0.3542
7	7:52339846:T:C	52339846	C	ADD	1536	4.345	4.688	-4.844	13.53	0.9268	0.3542
7	7:129363769:T:C	129363769	C	ADD	1536	-8.518	9.192	-26.53	9.497	-0.9267	0.3542
7	7:129364229:G:A	129364229	A	ADD	1536	-8.518	9.192	-26.53	9.497	-0.9267	0.3542
7	7:129365464:G:A	129365464	A	ADD	1536	-8.518	9.192	-26.53	9.497	-0.9267	0.3542
7	7:129369541:A:G	129369541	G	ADD	1536	-8.518	9.192	-26.53	9.497	-0.9267	0.3542
7	7:129372298:C:G	129372298	G	ADD	1536	-8.518	9.192	-26.53	9.497	-0.9267	0.3542
7	7:129372534:C:G	129372534	G	ADD	1536	-8.518	9.192	-26.53	9.497	-0.9267	0.3542
7	7:129372882:G:C	129372882	C	ADD	1536	-8.518	9.192	-26.53	9.497	-0.9267	0.3542
7	7:129374421:C:T	129374421	T	ADD	1536	-8.518	9.192	-26.53	9.497	-0.9267	0.3542
7	7:129380275:G:A	129380275	A	ADD	1536	-8.518	9.192	-26.53	9.497	-0.9267	0.3542
7	7:129380307:T:C	129380307	C	ADD	1536	-8.518	9.192	-26.53	9.497	-0.9267	0.3542
7	7:129380695:A:T	129380695	T	ADD	1536	-8.518	9.192	-26.53	9.497	-0.9267	0.3542
7	7:129385042:G:A	129385042	A	ADD	1536	-8.518	9.192	-26.53	9.497	-0.9267	0.3542
7	7:129385043:A:C	129385043	C	ADD	1536	-8.518	9.192	-26.53	9.497	-0.9267	0.3542
7	7:151641278:G:A	151641278	A	ADD	1536	-6.264	6.759	-19.51	6.983	-0.9268	0.3542
8	8:794496:T:G	794496	G	ADD	1536	-4.695	5.066	-14.62	5.234	-0.9268	0.3542
9	9:78355920:G:A	78355920	A	ADD	1536	-8.505	9.178	-26.49	9.483	-0.9267	0.3542
10	10:73398844:G:A	73398844	A	ADD	1536	-4.121	4.446	-12.84	4.594	-0.9267	0.3542
10	10:81230989:T:C	81230989	C	ADD	1536	5.314	5.734	-5.924	16.55	0.9268	0.3542
10	10:100113280:G:A	100113280	A	ADD	1536	4.124	4.45	-4.598	12.85	0.9267	0.3542
10	10:100114954:A:G	100114954	G	ADD	1536	4.124	4.45	-4.598	12.85	0.9267	0.3542
10	10:100114965:A:G	100114965	G	ADD	1536	4.124	4.45	-4.598	12.85	0.9267	0.3542
10	10:100115027:T:C	100115027	C	ADD	1536	4.124	4.45	-4.598	12.85	0.9267	0.3542
10	10:102072092:A:G	102072092	A	ADD	1536	3.937	4.248	-4.39	12.26	0.9267	0.3542
11	11:12207309:A:G	12207309	G	ADD	1536	-7.927	8.553	-24.69	8.836	-0.9268	0.3542
11	11:16014068:C:T	16014068	T	ADD	1536	4.16	4.489	-4.638	12.96	0.9267	0.3542
11	11:16014135:A:T	16014135	T	ADD	1536	4.16	4.489	-4.638	12.96	0.9267	0.3542
12	12:23106125:G:A	23106125	A	ADD	1536	7.695	8.303	-8.579	23.97	0.9267	0.3542
12	12:41586063:G:C	41586063	C	ADD	1536	6.125	6.609	-6.829	19.08	0.9267	0.3542
12	12:41587726:T:C	41587726	C	ADD	1536	6.125	6.609	-6.829	19.08	0.9267	0.3542
12	12:41587983:T:A	41587983	A	ADD	1536	6.125	6.609	-6.829	19.08	0.9267	0.3542
12	12:41594998:G:A	41594998	A	ADD	1536	6.125	6.609	-6.829	19.08	0.9267	0.3542
12	12:41601622:G:C	41601622	C	ADD	1536	6.125	6.609	-6.829	19.08	0.9267	0.3542
12	12:41604213:T:C	41604213	C	ADD	1536	6.125	6.609	-6.829	19.08	0.9267	0.3542
12	12:52883932:A:G	52883932	G	ADD	1536	-3.927	4.238	-12.23	4.379	-0.9267	0.3542
12	12:115857588:A:T	115857588	T	ADD	1536	4.369	4.714	-4.871	13.61	0.9267	0.3542
12	12:130760309:C:T	130760309	T	ADD	1536	-5.196	5.606	-16.18	5.792	-0.9268	0.3542
13	13:26307457:A:G	26307457	A	ADD	1536	4.022	4.34	-4.484	12.53	0.9267	0.3542
13	13:44907594:G:A	44907594	A	ADD	1536	-4.01	4.327	-12.49	4.471	-0.9268	0.3542
14	14:99673324:A:C	99673324	C	ADD	1536	-4.578	4.94	-14.26	5.103	-0.9268	0.3542
14	14:99673334:A:G	99673334	G	ADD	1536	-4.578	4.94	-14.26	5.103	-0.9268	0.3542
16	16:6834880:A:C	6834880	C	ADD	1536	4.697	5.068	-5.236	14.63	0.9267	0.3542
16	16:53825488:C:T	53825488	T	ADD	1536	-5.331	5.752	-16.6	5.942	-0.9268	0.3542
16	16:56505773:A:C	56505773	C	ADD	1536	5.268	5.684	-5.872	16.41	0.9268	0.3542
16	16:78453819:G:A	78453819	A	ADD	1536	6.549	7.066	-7.301	20.4	0.9268	0.3542
17	17:981239:G:A	981239	G	ADD	1536	-4.128	4.454	-12.86	4.602	-0.9267	0.3542
17	17:17613070:T:C	17613070	C	ADD	1536	-3.95	4.262	-12.3	4.404	-0.9267	0.3542
17	17:17613073:G:C	17613073	C	ADD	1536	-3.95	4.262	-12.3	4.404	-0.9267	0.3542
20	20:59605562:C:A	59605562	C	ADD	1536	3.947	4.26	-4.401	12.3	0.9267	0.3542
22	22:48778456:C:T	48778456	T	ADD	1536	6.734	7.267	-7.508	20.98	0.9267	0.3542
22	22:48778800:T:C	48778800	C	ADD	1536	6.734	7.267	-7.508	20.98	0.9267	0.3542
22	22:48780813:G:A	48780813	A	ADD	1536	6.734	7.267	-7.508	20.98	0.9267	0.3542
22	22:48783933:A:G	48783933	G	ADD	1536	6.734	7.267	-7.508	20.98	0.9267	0.3542
1	1:30732890:T:G	30732890	G	ADD	1536	4.25	4.586	-4.739	13.24	0.9266	0.3543
1	1:30732936:G:A	30732936	A	ADD	1536	4.25	4.586	-4.739	13.24	0.9266	0.3543
1	1:30733004:A:C	30733004	C	ADD	1536	4.25	4.586	-4.739	13.24	0.9266	0.3543
1	1:30733009:G:A	30733009	A	ADD	1536	4.25	4.586	-4.739	13.24	0.9266	0.3543
1	1:30733070:A:T	30733070	T	ADD	1536	4.25	4.586	-4.739	13.24	0.9266	0.3543
1	1:30733105:T:C	30733105	C	ADD	1536	4.25	4.586	-4.739	13.24	0.9266	0.3543
1	1:30733599:C:T	30733599	T	ADD	1536	4.25	4.586	-4.739	13.24	0.9266	0.3543
1	1:55825053:A:T	55825053	T	ADD	1536	3.903	4.212	-4.353	12.16	0.9265	0.3543
1	1:55826219:T:A	55826219	A	ADD	1536	3.903	4.212	-4.353	12.16	0.9265	0.3543
1	1:55828641:T:C	55828641	C	ADD	1536	3.903	4.212	-4.353	12.16	0.9265	0.3543
1	1:205506952:A:G	205506952	G	ADD	1536	-4.542	4.903	-14.15	5.067	-0.9265	0.3543
2	2:81903095:A:G	81903095	G	ADD	1536	6.205	6.697	-6.92	19.33	0.9265	0.3543
2	2:81903453:T:C	81903453	C	ADD	1536	6.205	6.697	-6.92	19.33	0.9265	0.3543
2	2:81905686:A:C	81905686	C	ADD	1536	6.205	6.697	-6.92	19.33	0.9265	0.3543
2	2:81908009:A:C	81908009	C	ADD	1536	6.205	6.697	-6.92	19.33	0.9265	0.3543
2	2:81908202:C:T	81908202	T	ADD	1536	6.205	6.697	-6.92	19.33	0.9265	0.3543
2	2:81909449:G:T	81909449	T	ADD	1536	6.205	6.697	-6.92	19.33	0.9265	0.3543
2	2:81909649:G:C	81909649	C	ADD	1536	6.205	6.697	-6.92	19.33	0.9265	0.3543
2	2:81910013:T:C	81910013	C	ADD	1536	6.205	6.697	-6.92	19.33	0.9265	0.3543
2	2:81910589:G:A	81910589	A	ADD	1536	6.205	6.697	-6.92	19.33	0.9265	0.3543
2	2:81910706:G:A	81910706	A	ADD	1536	6.205	6.697	-6.92	19.33	0.9265	0.3543
2	2:81910904:G:T	81910904	T	ADD	1536	6.205	6.697	-6.92	19.33	0.9265	0.3543
2	2:81912723:A:T	81912723	T	ADD	1536	6.205	6.697	-6.92	19.33	0.9265	0.3543
2	2:81912805:C:A	81912805	A	ADD	1536	6.205	6.697	-6.92	19.33	0.9265	0.3543
2	2:81913113:C:T	81913113	T	ADD	1536	6.205	6.697	-6.92	19.33	0.9265	0.3543
2	2:81913669:G:T	81913669	T	ADD	1536	6.205	6.697	-6.92	19.33	0.9265	0.3543
2	2:81914595:C:A	81914595	A	ADD	1536	6.205	6.697	-6.92	19.33	0.9265	0.3543
2	2:81914955:A:T	81914955	T	ADD	1536	6.205	6.697	-6.92	19.33	0.9265	0.3543
2	2:81916005:T:C	81916005	C	ADD	1536	6.205	6.697	-6.92	19.33	0.9265	0.3543
2	2:81916275:T:C	81916275	C	ADD	1536	6.205	6.697	-6.92	19.33	0.9265	0.3543
2	2:81917665:A:G	81917665	G	ADD	1536	6.205	6.697	-6.92	19.33	0.9265	0.3543
2	2:81918374:A:G	81918374	G	ADD	1536	6.205	6.697	-6.92	19.33	0.9265	0.3543
2	2:81918787:G:C	81918787	C	ADD	1536	6.205	6.697	-6.92	19.33	0.9265	0.3543
2	2:81920288:C:T	81920288	T	ADD	1536	6.205	6.697	-6.92	19.33	0.9265	0.3543
2	2:81920876:A:C	81920876	C	ADD	1536	6.205	6.697	-6.92	19.33	0.9265	0.3543
2	2:81921849:A:C	81921849	C	ADD	1536	6.205	6.697	-6.92	19.33	0.9265	0.3543
2	2:81922676:A:G	81922676	G	ADD	1536	6.205	6.697	-6.92	19.33	0.9265	0.3543
2	2:81922829:T:C	81922829	C	ADD	1536	6.205	6.697	-6.92	19.33	0.9265	0.3543
2	2:81922886:C:A	81922886	A	ADD	1536	6.205	6.697	-6.92	19.33	0.9265	0.3543
2	2:81923285:A:C	81923285	C	ADD	1536	6.205	6.697	-6.92	19.33	0.9265	0.3543
2	2:81925178:A:G	81925178	G	ADD	1536	6.205	6.697	-6.92	19.33	0.9265	0.3543
2	2:81925573:A:G	81925573	G	ADD	1536	6.205	6.697	-6.92	19.33	0.9265	0.3543
2	2:81926277:T:C	81926277	C	ADD	1536	6.205	6.697	-6.92	19.33	0.9265	0.3543
2	2:81926382:C:A	81926382	A	ADD	1536	6.205	6.697	-6.92	19.33	0.9265	0.3543
2	2:81927890:A:G	81927890	G	ADD	1536	6.205	6.697	-6.92	19.33	0.9265	0.3543
2	2:81927894:A:G	81927894	G	ADD	1536	6.205	6.697	-6.92	19.33	0.9265	0.3543
2	2:81927907:C:A	81927907	A	ADD	1536	6.205	6.697	-6.92	19.33	0.9265	0.3543
2	2:81927983:C:T	81927983	T	ADD	1536	6.205	6.697	-6.92	19.33	0.9265	0.3543
2	2:81928121:A:G	81928121	G	ADD	1536	6.205	6.697	-6.92	19.33	0.9265	0.3543
2	2:81928143:A:G	81928143	G	ADD	1536	6.205	6.697	-6.92	19.33	0.9265	0.3543
2	2:81928411:G:A	81928411	A	ADD	1536	6.205	6.697	-6.92	19.33	0.9265	0.3543
2	2:81929271:T:G	81929271	G	ADD	1536	6.205	6.697	-6.92	19.33	0.9265	0.3543
2	2:102651268:T:C	102651268	C	ADD	1536	-4.586	4.949	-14.29	5.114	-0.9266	0.3543
2	2:171260787:G:A	171260787	G	ADD	1536	4.143	4.471	-4.62	12.91	0.9266	0.3543
2	2:205908616:A:T	205908616	A	ADD	1536	-3.855	4.161	-12.01	4.3	-0.9265	0.3543
2	2:225150937:A:C	225150937	C	ADD	1536	-4.995	5.391	-15.56	5.571	-0.9265	0.3543
3	3:10408007:C:G	10408007	G	ADD	1536	-4.566	4.927	-14.22	5.091	-0.9266	0.3543
3	3:194800143:G:A	194800143	A	ADD	1536	4.118	4.444	-4.592	12.83	0.9266	0.3543
4	4:29773444:G:A	29773444	A	ADD	1536	-5.794	6.253	-18.05	6.462	-0.9265	0.3543
4	4:93321576:A:G	93321576	G	ADD	1536	4.677	5.048	-5.217	14.57	0.9265	0.3543
4	4:173274633:G:A	173274633	A	ADD	1536	-4.798	5.178	-14.95	5.35	-0.9266	0.3543
5	5:15566890:G:A	15566890	A	ADD	1536	4.605	4.971	-5.137	14.35	0.9265	0.3543
5	5:169123629:C:A	169123629	A	ADD	1536	-7.406	7.993	-23.07	8.26	-0.9265	0.3543
6	6:92250788:C:T	92250788	T	ADD	1536	-4.181	4.513	-13.03	4.663	-0.9266	0.3543
7	7:12418602:T:C	12418602	C	ADD	1536	-7.124	7.69	-22.2	7.947	-0.9265	0.3543
7	7:12509035:A:T	12509035	T	ADD	1536	8.103	8.745	-9.037	25.24	0.9266	0.3543
7	7:13308581:C:T	13308581	T	ADD	1536	-5.375	5.801	-16.74	5.995	-0.9266	0.3543
7	7:37590139:G:A	37590139	G	ADD	1536	-4.252	4.588	-13.24	4.741	-0.9266	0.3543
7	7:50329399:C:T	50329399	C	ADD	1536	4.54	4.9	-5.065	14.14	0.9265	0.3543
7	7:50330309:G:C	50330309	G	ADD	1536	4.54	4.9	-5.065	14.14	0.9265	0.3543
7	7:88387642:T:G	88387642	G	ADD	1536	4.674	5.044	-5.212	14.56	0.9266	0.3543
8	8:2860602:C:A	2860602	A	ADD	1536	-6.601	7.125	-20.57	7.363	-0.9265	0.3543
8	8:6710502:A:C	6710502	C	ADD	1536	-4.128	4.455	-12.86	4.605	-0.9265	0.3543
8	8:13885577:G:A	13885577	A	ADD	1536	4.033	4.353	-4.499	12.57	0.9265	0.3543
8	8:13886149:T:A	13886149	A	ADD	1536	4.033	4.353	-4.499	12.57	0.9265	0.3543
8	8:13886159:T:C	13886159	C	ADD	1536	4.033	4.353	-4.499	12.57	0.9265	0.3543
8	8:13886246:G:A	13886246	A	ADD	1536	4.033	4.353	-4.499	12.57	0.9265	0.3543
8	8:13886545:G:A	13886545	A	ADD	1536	4.033	4.353	-4.499	12.57	0.9265	0.3543
8	8:13886733:C:T	13886733	T	ADD	1536	4.033	4.353	-4.499	12.57	0.9265	0.3543
8	8:13886914:G:A	13886914	A	ADD	1536	4.033	4.353	-4.499	12.57	0.9265	0.3543
8	8:13886993:G:A	13886993	A	ADD	1536	4.033	4.353	-4.499	12.57	0.9265	0.3543
8	8:13887012:T:A	13887012	A	ADD	1536	4.033	4.353	-4.499	12.57	0.9265	0.3543
8	8:13887171:T:C	13887171	C	ADD	1536	4.033	4.353	-4.499	12.57	0.9265	0.3543
8	8:13887295:C:G	13887295	G	ADD	1536	4.033	4.353	-4.499	12.57	0.9265	0.3543
8	8:13887516:C:T	13887516	T	ADD	1536	4.033	4.353	-4.499	12.57	0.9265	0.3543
8	8:13887703:T:C	13887703	C	ADD	1536	4.033	4.353	-4.499	12.57	0.9265	0.3543
8	8:13887781:G:A	13887781	A	ADD	1536	4.033	4.353	-4.499	12.57	0.9265	0.3543
8	8:13887824:G:A	13887824	A	ADD	1536	4.033	4.353	-4.499	12.57	0.9265	0.3543
8	8:13888173:G:C	13888173	C	ADD	1536	4.033	4.353	-4.499	12.57	0.9265	0.3543
8	8:13888322:C:T	13888322	T	ADD	1536	4.033	4.353	-4.499	12.57	0.9265	0.3543
8	8:13888364:C:T	13888364	T	ADD	1536	4.033	4.353	-4.499	12.57	0.9265	0.3543
9	9:78622207:T:A	78622207	A	ADD	1536	5.275	5.693	-5.883	16.43	0.9265	0.3543
9	9:110167132:G:A	110167132	A	ADD	1536	-7.065	7.625	-22.01	7.88	-0.9265	0.3543
10	10:115458936:A:G	115458936	G	ADD	1536	-4.153	4.482	-12.94	4.631	-0.9267	0.3543
10	10:115460714:G:A	115460714	A	ADD	1536	-4.153	4.482	-12.94	4.631	-0.9267	0.3543
10	10:115461485:A:G	115461485	G	ADD	1536	-4.153	4.482	-12.94	4.631	-0.9267	0.3543
10	10:128556341:A:G	128556341	G	ADD	1536	-4.713	5.087	-14.68	5.257	-0.9265	0.3543
10	10:133867872:C:T	133867872	T	ADD	1536	-4.97	5.365	-15.48	5.544	-0.9265	0.3543
11	11:5469329:C:G	5469329	G	ADD	1536	6.492	7.007	-7.24	20.22	0.9266	0.3543
11	11:133588418:G:A	133588418	A	ADD	1536	-4.333	4.677	-13.5	4.833	-0.9265	0.3543
13	13:32531108:T:C	32531108	C	ADD	1536	4.348	4.693	-4.85	13.55	0.9265	0.3543
13	13:32531624:G:A	32531624	A	ADD	1536	4.348	4.693	-4.85	13.55	0.9265	0.3543
14	14:46708248:A:G	46708248	G	ADD	1536	-4.043	4.364	-12.6	4.51	-0.9265	0.3543
14	14:46721977:G:A	46721977	A	ADD	1536	-4.043	4.364	-12.6	4.51	-0.9265	0.3543
14	14:46730800:T:C	46730800	C	ADD	1536	-4.043	4.364	-12.6	4.51	-0.9265	0.3543
16	16:6778690:T:C	6778690	C	ADD	1536	3.998	4.315	-4.459	12.45	0.9266	0.3543
16	16:53825238:A:G	53825238	G	ADD	1536	-8.998	9.712	-28.03	10.04	-0.9265	0.3543
16	16:53828261:G:A	53828261	A	ADD	1536	-8.998	9.712	-28.03	10.04	-0.9265	0.3543
16	16:53829192:C:T	53829192	T	ADD	1536	-8.998	9.712	-28.03	10.04	-0.9265	0.3543
16	16:53829361:T:A	53829361	A	ADD	1536	-8.998	9.712	-28.03	10.04	-0.9265	0.3543
16	16:53833295:A:G	53833295	G	ADD	1536	-8.998	9.712	-28.03	10.04	-0.9265	0.3543
16	16:53836639:C:G	53836639	G	ADD	1536	-8.998	9.712	-28.03	10.04	-0.9265	0.3543
16	16:53840611:G:T	53840611	T	ADD	1536	-8.998	9.712	-28.03	10.04	-0.9265	0.3543
16	16:53843596:G:A	53843596	A	ADD	1536	-8.998	9.712	-28.03	10.04	-0.9265	0.3543
20	20:8247326:A:C	8247326	C	ADD	1536	-4.313	4.655	-13.44	4.81	-0.9266	0.3543
20	20:8247672:G:A	8247672	A	ADD	1536	-4.313	4.655	-13.44	4.81	-0.9266	0.3543
20	20:34026422:G:A	34026422	A	ADD	1536	-6.714	7.247	-20.92	7.489	-0.9265	0.3543
22	22:18227077:A:G	18227077	G	ADD	1536	6.57	7.09	-7.327	20.47	0.9266	0.3543
22	22:18227149:G:T	18227149	T	ADD	1536	6.57	7.09	-7.327	20.47	0.9266	0.3543
22	22:18227564:G:A	18227564	A	ADD	1536	6.57	7.09	-7.327	20.47	0.9266	0.3543
22	22:18227643:C:T	18227643	T	ADD	1536	6.57	7.09	-7.327	20.47	0.9266	0.3543
22	22:18227957:C:T	18227957	T	ADD	1536	6.57	7.09	-7.327	20.47	0.9266	0.3543
22	22:18227978:G:A	18227978	A	ADD	1536	6.57	7.09	-7.327	20.47	0.9266	0.3543
22	22:18228127:A:G	18228127	G	ADD	1536	6.57	7.09	-7.327	20.47	0.9266	0.3543
22	22:18228505:G:A	18228505	A	ADD	1536	6.57	7.09	-7.327	20.47	0.9266	0.3543
22	22:18228687:G:A	18228687	A	ADD	1536	6.57	7.09	-7.327	20.47	0.9266	0.3543
22	22:18229002:C:T	18229002	T	ADD	1536	6.57	7.09	-7.327	20.47	0.9266	0.3543
1	1:150816886:G:A	150816886	G	ADD	1536	4.734	5.11	-5.281	14.75	0.9265	0.3544
1	1:175014250:A:G	175014250	A	ADD	1536	4.203	4.537	-4.689	13.09	0.9263	0.3544
1	1:182711332:C:T	182711332	T	ADD	1536	4.084	4.409	-4.557	12.72	0.9263	0.3544
1	1:182712469:T:A	182712469	A	ADD	1536	4.084	4.409	-4.557	12.72	0.9263	0.3544
2	2:1703184:G:A	1703184	G	ADD	1536	3.939	4.253	-4.396	12.28	0.9263	0.3544
2	2:47322330:G:A	47322330	G	ADD	1536	4.555	4.917	-5.081	14.19	0.9264	0.3544
3	3:16680667:A:G	16680667	G	ADD	1536	-5.146	5.556	-16.04	5.743	-0.9263	0.3544
3	3:21829040:A:G	21829040	G	ADD	1536	7.378	7.965	-8.233	22.99	0.9263	0.3544
3	3:21829327:G:C	21829327	C	ADD	1536	7.378	7.965	-8.233	22.99	0.9263	0.3544
3	3:36392070:T:C	36392070	C	ADD	1536	3.982	4.299	-4.443	12.41	0.9265	0.3544
3	3:36396323:A:G	36396323	G	ADD	1536	3.982	4.299	-4.443	12.41	0.9265	0.3544
3	3:36401634:G:A	36401634	A	ADD	1536	3.982	4.299	-4.443	12.41	0.9265	0.3544
3	3:131802034:T:C	131802034	C	ADD	1536	5.583	6.027	-6.229	17.39	0.9264	0.3544
3	3:189683065:G:A	189683065	A	ADD	1536	-4.264	4.603	-13.29	4.758	-0.9264	0.3544
4	4:30330370:G:A	30330370	A	ADD	1536	-4.098	4.424	-12.77	4.572	-0.9264	0.3544
4	4:30332244:G:A	30332244	A	ADD	1536	-4.098	4.424	-12.77	4.572	-0.9264	0.3544
4	4:30333454:C:G	30333454	G	ADD	1536	-4.098	4.424	-12.77	4.572	-0.9264	0.3544
4	4:171668919:G:A	171668919	A	ADD	1536	-7.115	7.68	-22.17	7.939	-0.9264	0.3544
4	4:182284224:C:A	182284224	A	ADD	1536	-4.468	4.824	-13.92	4.986	-0.9264	0.3544
4	4:183320780:A:G	183320780	G	ADD	1536	-6.282	6.782	-19.57	7.01	-0.9263	0.3544
5	5:33969389:A:G	33969389	G	ADD	1536	-4.78	5.159	-14.89	5.332	-0.9264	0.3544
5	5:154609902:G:A	154609902	A	ADD	1536	3.954	4.268	-4.411	12.32	0.9264	0.3544
5	5:154614166:C:A	154614166	A	ADD	1536	3.954	4.268	-4.411	12.32	0.9264	0.3544
5	5:174562275:A:G	174562275	G	ADD	1536	-6.437	6.949	-20.06	7.182	-0.9264	0.3544
6	6:14691612:A:C	14691612	A	ADD	1536	4.135	4.463	-4.613	12.88	0.9263	0.3544
6	6:29942497:C:T	29942497	C	ADD	1536	4.246	4.583	-4.737	13.23	0.9264	0.3544
6	6:91411745:G:C	91411745	C	ADD	1536	-4.503	4.861	-14.03	5.024	-0.9264	0.3544
6	6:121187339:T:A	121187339	A	ADD	1536	-3.966	4.281	-12.36	4.425	-0.9264	0.3544
6	6:133869809:A:G	133869809	A	ADD	1536	4.161	4.492	-4.643	12.97	0.9264	0.3544
7	7:13749629:A:G	13749629	A	ADD	1536	-3.874	4.182	-12.07	4.323	-0.9263	0.3544
8	8:4113492:G:T	4113492	G	ADD	1536	-3.952	4.266	-12.31	4.409	-0.9264	0.3544
8	8:8851567:C:T	8851567	T	ADD	1536	4.381	4.729	-4.889	13.65	0.9263	0.3544
8	8:8851725:A:G	8851725	G	ADD	1536	4.381	4.729	-4.889	13.65	0.9263	0.3544
8	8:8852195:C:G	8852195	G	ADD	1536	4.381	4.729	-4.889	13.65	0.9263	0.3544
8	8:8852213:C:G	8852213	G	ADD	1536	4.381	4.729	-4.889	13.65	0.9263	0.3544
8	8:8852496:C:T	8852496	T	ADD	1536	4.381	4.729	-4.889	13.65	0.9263	0.3544
8	8:8852521:A:G	8852521	G	ADD	1536	4.381	4.729	-4.889	13.65	0.9263	0.3544
8	8:8852565:A:G	8852565	G	ADD	1536	4.381	4.729	-4.889	13.65	0.9263	0.3544
8	8:8852568:T:C	8852568	C	ADD	1536	4.381	4.729	-4.889	13.65	0.9263	0.3544
8	8:8852840:A:G	8852840	G	ADD	1536	4.381	4.729	-4.889	13.65	0.9263	0.3544
8	8:8852845:A:G	8852845	G	ADD	1536	4.381	4.729	-4.889	13.65	0.9263	0.3544
8	8:8853162:C:T	8853162	T	ADD	1536	4.381	4.729	-4.889	13.65	0.9263	0.3544
8	8:8853358:C:T	8853358	T	ADD	1536	4.381	4.729	-4.889	13.65	0.9263	0.3544
8	8:8853528:C:A	8853528	A	ADD	1536	4.381	4.729	-4.889	13.65	0.9263	0.3544
8	8:8853687:C:T	8853687	T	ADD	1536	4.381	4.729	-4.889	13.65	0.9263	0.3544
8	8:8853780:T:C	8853780	C	ADD	1536	4.381	4.729	-4.889	13.65	0.9263	0.3544
8	8:8854327:A:G	8854327	G	ADD	1536	4.381	4.729	-4.889	13.65	0.9263	0.3544
8	8:8854566:A:G	8854566	G	ADD	1536	4.381	4.729	-4.889	13.65	0.9263	0.3544
8	8:8854617:C:G	8854617	G	ADD	1536	4.381	4.729	-4.889	13.65	0.9263	0.3544
8	8:14690079:A:G	14690079	G	ADD	1536	4.731	5.107	-5.278	14.74	0.9264	0.3544
8	8:73707462:G:A	73707462	A	ADD	1536	4.042	4.363	-4.51	12.59	0.9263	0.3544
9	9:132454124:A:G	132454124	G	ADD	1536	4.068	4.392	-4.539	12.68	0.9264	0.3544
10	10:20525926:G:T	20525926	T	ADD	1536	4.28	4.62	-4.775	13.33	0.9264	0.3544
10	10:86015541:T:C	86015541	C	ADD	1536	-5.409	5.839	-16.85	6.035	-0.9264	0.3544
11	11:9725737:G:T	9725737	T	ADD	1536	4.814	5.196	-5.371	15	0.9264	0.3544
11	11:41150391:C:A	41150391	A	ADD	1536	-8.743	9.437	-27.24	9.754	-0.9264	0.3544
13	13:44736179:T:C	44736179	C	ADD	1536	-3.938	4.251	-12.27	4.394	-0.9264	0.3544
13	13:76463084:T:C	76463084	C	ADD	1536	-4.445	4.798	-13.85	4.96	-0.9263	0.3544
14	14:57443339:T:C	57443339	C	ADD	1536	4.978	5.373	-5.553	15.51	0.9264	0.3544
14	14:57443446:G:A	57443446	A	ADD	1536	4.978	5.373	-5.553	15.51	0.9264	0.3544
14	14:57446273:G:A	57446273	A	ADD	1536	4.978	5.373	-5.553	15.51	0.9264	0.3544
15	15:33284749:A:C	33284749	C	ADD	1536	-5.085	5.49	-15.85	5.675	-0.9263	0.3544
15	15:74434196:A:G	74434196	G	ADD	1536	4.04	4.36	-4.507	12.59	0.9264	0.3544
16	16:11549852:G:A	11549852	A	ADD	1536	4.281	4.621	-4.776	13.34	0.9264	0.3544
16	16:20088986:C:A	20088986	A	ADD	1536	-4.513	4.872	-14.06	5.036	-0.9263	0.3544
16	16:20089018:C:T	20089018	T	ADD	1536	-4.513	4.872	-14.06	5.036	-0.9263	0.3544
17	17:6902459:T:C	6902459	C	ADD	1536	5.561	6.003	-6.205	17.33	0.9264	0.3544
20	20:1653863:C:A	1653863	A	ADD	1536	5.234	5.651	-5.841	16.31	0.9263	0.3544
21	21:35240971:G:A	35240971	A	ADD	1536	-7.094	7.659	-22.11	7.917	-0.9263	0.3544
21	21:35243985:C:T	35243985	T	ADD	1536	-7.094	7.659	-22.11	7.917	-0.9263	0.3544
1	1:41757855:A:G	41757855	G	ADD	1536	5.432	5.866	-6.064	16.93	0.9261	0.3545
2	2:19403510:C:A	19403510	A	ADD	1536	4.208	4.543	-4.696	13.11	0.9262	0.3545
2	2:72268539:G:C	72268539	C	ADD	1536	4.221	4.557	-4.71	13.15	0.9262	0.3545
2	2:119618696:C:A	119618696	C	ADD	1536	-5.092	5.498	-15.87	5.683	-0.9262	0.3545
2	2:172452113:C:T	172452113	C	ADD	1536	4.049	4.372	-4.519	12.62	0.9262	0.3545
2	2:172452331:G:A	172452331	G	ADD	1536	4.049	4.372	-4.519	12.62	0.9262	0.3545
2	2:172453088:C:T	172453088	C	ADD	1536	4.049	4.372	-4.519	12.62	0.9262	0.3545
2	2:172453155:C:T	172453155	C	ADD	1536	4.049	4.372	-4.519	12.62	0.9262	0.3545
2	2:172453263:T:C	172453263	T	ADD	1536	4.049	4.372	-4.519	12.62	0.9262	0.3545
2	2:172453503:G:A	172453503	G	ADD	1536	4.049	4.372	-4.519	12.62	0.9262	0.3545
3	3:36406186:A:G	36406186	G	ADD	1536	3.991	4.309	-4.455	12.44	0.9261	0.3545
3	3:136954140:G:A	136954140	A	ADD	1536	-7.696	8.31	-23.98	8.591	-0.9261	0.3545
3	3:160433305:C:A	160433305	A	ADD	1536	3.883	4.192	-4.334	12.1	0.9261	0.3545
4	4:14942534:A:G	14942534	G	ADD	1536	-5.12	5.528	-15.95	5.714	-0.9262	0.3545
4	4:30512800:C:T	30512800	T	ADD	1536	5.864	6.332	-6.546	18.27	0.9261	0.3545
4	4:36336801:G:A	36336801	A	ADD	1536	-5.734	6.192	-17.87	6.402	-0.9261	0.3545
4	4:62080215:A:G	62080215	A	ADD	1536	3.872	4.181	-4.322	12.07	0.9262	0.3545
4	4:65899370:C:T	65899370	T	ADD	1536	3.995	4.313	-4.459	12.45	0.9261	0.3545
4	4:100443782:T:C	100443782	C	ADD	1536	-4.118	4.446	-12.83	4.596	-0.9262	0.3545
4	4:167313707:G:A	167313707	A	ADD	1536	-5.707	6.162	-17.78	6.371	-0.9261	0.3545
4	4:167313761:T:C	167313761	C	ADD	1536	-5.707	6.162	-17.78	6.371	-0.9261	0.3545
4	4:167314284:G:C	167314284	C	ADD	1536	-5.707	6.162	-17.78	6.371	-0.9261	0.3545
4	4:167314388:A:G	167314388	G	ADD	1536	-5.707	6.162	-17.78	6.371	-0.9261	0.3545
4	4:167314779:T:C	167314779	C	ADD	1536	-5.707	6.162	-17.78	6.371	-0.9261	0.3545
4	4:167315264:A:G	167315264	G	ADD	1536	-5.707	6.162	-17.78	6.371	-0.9261	0.3545
4	4:167315362:A:T	167315362	T	ADD	1536	-5.707	6.162	-17.78	6.371	-0.9261	0.3545
4	4:167315504:A:G	167315504	G	ADD	1536	-5.707	6.162	-17.78	6.371	-0.9261	0.3545
4	4:167315508:C:T	167315508	T	ADD	1536	-5.707	6.162	-17.78	6.371	-0.9261	0.3545
4	4:167316008:A:G	167316008	G	ADD	1536	-5.707	6.162	-17.78	6.371	-0.9261	0.3545
4	4:167316128:A:C	167316128	C	ADD	1536	-5.707	6.162	-17.78	6.371	-0.9261	0.3545
4	4:167316684:G:A	167316684	A	ADD	1536	-5.707	6.162	-17.78	6.371	-0.9261	0.3545
4	4:167316731:C:T	167316731	T	ADD	1536	-5.707	6.162	-17.78	6.371	-0.9261	0.3545
4	4:167316765:C:T	167316765	T	ADD	1536	-5.707	6.162	-17.78	6.371	-0.9261	0.3545
4	4:167316899:G:T	167316899	T	ADD	1536	-5.707	6.162	-17.78	6.371	-0.9261	0.3545
4	4:167317040:G:A	167317040	A	ADD	1536	-5.707	6.162	-17.78	6.371	-0.9261	0.3545
4	4:167317056:A:G	167317056	G	ADD	1536	-5.707	6.162	-17.78	6.371	-0.9261	0.3545
4	4:167317484:C:T	167317484	T	ADD	1536	-5.707	6.162	-17.78	6.371	-0.9261	0.3545
4	4:167317608:C:G	167317608	G	ADD	1536	-5.707	6.162	-17.78	6.371	-0.9261	0.3545
4	4:167317655:G:A	167317655	A	ADD	1536	-5.707	6.162	-17.78	6.371	-0.9261	0.3545
4	4:167318991:T:C	167318991	C	ADD	1536	-5.707	6.162	-17.78	6.371	-0.9261	0.3545
4	4:167319270:G:A	167319270	A	ADD	1536	-5.707	6.162	-17.78	6.371	-0.9261	0.3545
4	4:167319302:G:T	167319302	T	ADD	1536	-5.707	6.162	-17.78	6.371	-0.9261	0.3545
4	4:167319497:A:T	167319497	T	ADD	1536	-5.707	6.162	-17.78	6.371	-0.9261	0.3545
4	4:167320769:A:G	167320769	G	ADD	1536	-5.707	6.162	-17.78	6.371	-0.9261	0.3545
4	4:167320821:G:C	167320821	C	ADD	1536	-5.707	6.162	-17.78	6.371	-0.9261	0.3545
4	4:167321551:A:C	167321551	C	ADD	1536	-5.707	6.162	-17.78	6.371	-0.9261	0.3545
4	4:167321556:C:T	167321556	T	ADD	1536	-5.707	6.162	-17.78	6.371	-0.9261	0.3545
4	4:167321645:G:A	167321645	A	ADD	1536	-5.707	6.162	-17.78	6.371	-0.9261	0.3545
4	4:167321725:T:G	167321725	G	ADD	1536	-5.707	6.162	-17.78	6.371	-0.9261	0.3545
4	4:167321729:A:G	167321729	G	ADD	1536	-5.707	6.162	-17.78	6.371	-0.9261	0.3545
4	4:167321916:C:G	167321916	G	ADD	1536	-5.707	6.162	-17.78	6.371	-0.9261	0.3545
4	4:167322291:A:T	167322291	T	ADD	1536	-5.707	6.162	-17.78	6.371	-0.9261	0.3545
4	4:167322306:A:G	167322306	G	ADD	1536	-5.707	6.162	-17.78	6.371	-0.9261	0.3545
4	4:167322313:T:C	167322313	C	ADD	1536	-5.707	6.162	-17.78	6.371	-0.9261	0.3545
4	4:167322514:T:C	167322514	C	ADD	1536	-5.707	6.162	-17.78	6.371	-0.9261	0.3545
4	4:167322587:C:T	167322587	T	ADD	1536	-5.707	6.162	-17.78	6.371	-0.9261	0.3545
4	4:167322664:C:T	167322664	T	ADD	1536	-5.707	6.162	-17.78	6.371	-0.9261	0.3545
4	4:167322706:C:T	167322706	T	ADD	1536	-5.707	6.162	-17.78	6.371	-0.9261	0.3545
4	4:167322741:A:G	167322741	G	ADD	1536	-5.707	6.162	-17.78	6.371	-0.9261	0.3545
4	4:167322777:C:A	167322777	A	ADD	1536	-5.707	6.162	-17.78	6.371	-0.9261	0.3545
4	4:167323264:T:A	167323264	A	ADD	1536	-5.707	6.162	-17.78	6.371	-0.9261	0.3545
4	4:167323272:T:A	167323272	A	ADD	1536	-5.707	6.162	-17.78	6.371	-0.9261	0.3545
4	4:167323285:G:A	167323285	A	ADD	1536	-5.707	6.162	-17.78	6.371	-0.9261	0.3545
4	4:167323687:A:G	167323687	G	ADD	1536	-5.707	6.162	-17.78	6.371	-0.9261	0.3545
4	4:167324079:G:A	167324079	A	ADD	1536	-5.707	6.162	-17.78	6.371	-0.9261	0.3545
4	4:167324143:G:A	167324143	A	ADD	1536	-5.707	6.162	-17.78	6.371	-0.9261	0.3545
4	4:167324642:A:G	167324642	G	ADD	1536	-5.707	6.162	-17.78	6.371	-0.9261	0.3545
4	4:167324691:G:C	167324691	C	ADD	1536	-5.707	6.162	-17.78	6.371	-0.9261	0.3545
4	4:167324859:T:A	167324859	A	ADD	1536	-5.707	6.162	-17.78	6.371	-0.9261	0.3545
4	4:167325074:C:T	167325074	T	ADD	1536	-5.707	6.162	-17.78	6.371	-0.9261	0.3545
4	4:167325404:A:G	167325404	G	ADD	1536	-5.707	6.162	-17.78	6.371	-0.9261	0.3545
4	4:167325506:A:T	167325506	T	ADD	1536	-5.707	6.162	-17.78	6.371	-0.9261	0.3545
4	4:167325644:T:C	167325644	C	ADD	1536	-5.707	6.162	-17.78	6.371	-0.9261	0.3545
4	4:167326466:A:G	167326466	G	ADD	1536	-5.707	6.162	-17.78	6.371	-0.9261	0.3545
4	4:167326532:G:A	167326532	A	ADD	1536	-5.707	6.162	-17.78	6.371	-0.9261	0.3545
4	4:167326547:G:C	167326547	C	ADD	1536	-5.707	6.162	-17.78	6.371	-0.9261	0.3545
4	4:167326719:C:G	167326719	G	ADD	1536	-5.707	6.162	-17.78	6.371	-0.9261	0.3545
4	4:167326938:G:A	167326938	A	ADD	1536	-5.707	6.162	-17.78	6.371	-0.9261	0.3545
4	4:167329523:A:G	167329523	G	ADD	1536	-5.707	6.162	-17.78	6.371	-0.9261	0.3545
4	4:167330508:T:A	167330508	A	ADD	1536	-5.707	6.162	-17.78	6.371	-0.9261	0.3545
4	4:167332684:A:C	167332684	C	ADD	1536	-5.707	6.162	-17.78	6.371	-0.9261	0.3545
4	4:167332697:C:A	167332697	A	ADD	1536	-5.707	6.162	-17.78	6.371	-0.9261	0.3545
4	4:167334406:G:A	167334406	A	ADD	1536	-5.707	6.162	-17.78	6.371	-0.9261	0.3545
4	4:167335062:G:C	167335062	C	ADD	1536	-5.707	6.162	-17.78	6.371	-0.9261	0.3545
4	4:173267401:A:T	173267401	T	ADD	1536	-4.805	5.188	-14.97	5.363	-0.9262	0.3545
4	4:173268895:A:G	173268895	G	ADD	1536	-4.805	5.188	-14.97	5.363	-0.9262	0.3545
4	4:173271699:C:T	173271699	T	ADD	1536	-4.805	5.188	-14.97	5.363	-0.9262	0.3545
4	4:173273092:C:T	173273092	T	ADD	1536	-4.805	5.188	-14.97	5.363	-0.9262	0.3545
4	4:173275395:T:C	173275395	C	ADD	1536	-4.805	5.188	-14.97	5.363	-0.9262	0.3545
4	4:182542610:T:C	182542610	T	ADD	1536	-3.968	4.284	-12.36	4.429	-0.9261	0.3545
5	5:56028381:T:G	56028381	G	ADD	1536	-4.621	4.99	-14.4	5.159	-0.9261	0.3545
5	5:56028893:T:C	56028893	C	ADD	1536	-4.621	4.99	-14.4	5.159	-0.9261	0.3545
5	5:57077047:G:A	57077047	G	ADD	1536	3.978	4.295	-4.441	12.4	0.9261	0.3545
5	5:126993282:G:A	126993282	A	ADD	1536	-4.518	4.879	-14.08	5.044	-0.9261	0.3545
5	5:126996494:C:A	126996494	A	ADD	1536	-4.518	4.879	-14.08	5.044	-0.9261	0.3545
5	5:142953213:C:T	142953213	T	ADD	1536	-4.444	4.798	-13.85	4.96	-0.9262	0.3545
5	5:147526568:C:T	147526568	T	ADD	1536	-5.67	6.121	-17.67	6.327	-0.9263	0.3545
6	6:30237861:T:C	30237861	C	ADD	1536	4.305	4.648	-4.805	13.42	0.9262	0.3545
6	6:31339380:T:C	31339380	C	ADD	1536	4.48	4.837	-5.001	13.96	0.9261	0.3545
6	6:32354629:A:G	32354629	G	ADD	1536	-6.572	7.096	-20.48	7.336	-0.9261	0.3545
6	6:32354834:G:A	32354834	A	ADD	1536	-6.572	7.096	-20.48	7.336	-0.9261	0.3545
6	6:32355003:C:T	32355003	T	ADD	1536	-6.572	7.096	-20.48	7.336	-0.9261	0.3545
6	6:32355285:A:G	32355285	G	ADD	1536	-6.572	7.096	-20.48	7.336	-0.9261	0.3545
6	6:32355303:A:T	32355303	T	ADD	1536	-6.572	7.096	-20.48	7.336	-0.9261	0.3545
6	6:32355677:T:G	32355677	G	ADD	1536	-6.572	7.096	-20.48	7.336	-0.9261	0.3545
6	6:32355858:T:C	32355858	C	ADD	1536	-6.572	7.096	-20.48	7.336	-0.9261	0.3545
6	6:32356307:C:T	32356307	T	ADD	1536	-6.572	7.096	-20.48	7.336	-0.9261	0.3545
6	6:32439077:T:C	32439077	T	ADD	1536	4.325	4.669	-4.827	13.48	0.9263	0.3545
6	6:32439120:T:C	32439120	T	ADD	1536	4.325	4.669	-4.827	13.48	0.9263	0.3545
6	6:32439123:T:C	32439123	T	ADD	1536	4.325	4.669	-4.827	13.48	0.9263	0.3545
6	6:32441100:A:C	32441100	A	ADD	1536	4.325	4.669	-4.827	13.48	0.9263	0.3545
6	6:55113411:C:A	55113411	C	ADD	1536	-3.974	4.291	-12.38	4.436	-0.9261	0.3545
6	6:135950204:T:A	135950204	A	ADD	1536	-4.714	5.09	-14.69	5.262	-0.9261	0.3545
7	7:13497278:A:C	13497278	C	ADD	1536	-5.831	6.296	-18.17	6.51	-0.9261	0.3545
7	7:13497582:A:T	13497582	T	ADD	1536	-5.831	6.296	-18.17	6.51	-0.9261	0.3545
7	7:13498171:A:T	13498171	T	ADD	1536	-5.831	6.296	-18.17	6.51	-0.9261	0.3545
7	7:19577081:C:T	19577081	T	ADD	1536	-8.841	9.546	-27.55	9.869	-0.9261	0.3545
7	7:36633202:A:G	36633202	A	ADD	1536	3.944	4.258	-4.402	12.29	0.9262	0.3545
7	7:78366438:A:G	78366438	G	ADD	1536	4.215	4.55	-4.704	13.13	0.9262	0.3545
8	8:2107550:C:T	2107550	T	ADD	1536	-3.995	4.314	-12.45	4.46	-0.9262	0.3545
8	8:74026436:T:C	74026436	C	ADD	1536	-6.27	6.77	-19.54	6.999	-0.9261	0.3545
8	8:136786335:T:A	136786335	A	ADD	1536	-4.782	5.164	-14.9	5.339	-0.9261	0.3545
9	9:564328:C:T	564328	T	ADD	1536	-4.248	4.587	-13.24	4.742	-0.9262	0.3545
9	9:83605538:G:A	83605538	A	ADD	1536	-4.383	4.732	-13.66	4.892	-0.9262	0.3545
10	10:9647045:A:G	9647045	G	ADD	1536	4.939	5.332	-5.513	15.39	0.9261	0.3545
10	10:122578948:G:T	122578948	T	ADD	1536	-8.845	9.549	-27.56	9.872	-0.9262	0.3545
10	10:122582152:G:A	122582152	A	ADD	1536	-8.845	9.549	-27.56	9.872	-0.9262	0.3545
10	10:122582272:G:T	122582272	T	ADD	1536	-8.845	9.549	-27.56	9.872	-0.9262	0.3545
10	10:122582273:A:T	122582273	T	ADD	1536	-8.845	9.549	-27.56	9.872	-0.9262	0.3545
10	10:122588119:C:T	122588119	T	ADD	1536	-8.845	9.549	-27.56	9.872	-0.9262	0.3545
10	10:122589805:T:C	122589805	C	ADD	1536	-8.845	9.549	-27.56	9.872	-0.9262	0.3545
10	10:122596231:G:A	122596231	A	ADD	1536	-8.845	9.549	-27.56	9.872	-0.9262	0.3545
10	10:122597084:T:C	122597084	C	ADD	1536	-8.845	9.549	-27.56	9.872	-0.9262	0.3545
10	10:122599391:G:C	122599391	C	ADD	1536	-8.845	9.549	-27.56	9.872	-0.9262	0.3545
10	10:122599856:G:A	122599856	A	ADD	1536	-8.845	9.549	-27.56	9.872	-0.9262	0.3545
10	10:122607679:C:T	122607679	T	ADD	1536	-8.845	9.549	-27.56	9.872	-0.9262	0.3545
10	10:122607931:C:T	122607931	T	ADD	1536	-8.845	9.549	-27.56	9.872	-0.9262	0.3545
11	11:564738:C:T	564738	T	ADD	1536	5.559	6.003	-6.206	17.32	0.9261	0.3545
11	11:918219:A:G	918219	G	ADD	1536	5.218	5.635	-5.825	16.26	0.9261	0.3545
12	12:19983250:T:A	19983250	A	ADD	1536	-4	4.319	-12.46	4.464	-0.9262	0.3545
12	12:47358286:G:A	47358286	A	ADD	1536	-6.521	7.042	-20.32	7.28	-0.9261	0.3545
12	12:47358490:C:T	47358490	T	ADD	1536	-6.521	7.042	-20.32	7.28	-0.9261	0.3545
12	12:100786847:G:A	100786847	G	ADD	1536	4.415	4.767	-4.927	13.76	0.9262	0.3545
12	12:101135894:T:G	101135894	G	ADD	1536	6.238	6.735	-6.963	19.44	0.9261	0.3545
12	12:101136988:G:A	101136988	A	ADD	1536	6.238	6.735	-6.963	19.44	0.9261	0.3545
12	12:101140630:A:G	101140630	G	ADD	1536	6.238	6.735	-6.963	19.44	0.9261	0.3545
12	12:101142002:A:C	101142002	C	ADD	1536	6.238	6.735	-6.963	19.44	0.9261	0.3545
13	13:31309830:C:A	31309830	A	ADD	1536	3.915	4.227	-4.37	12.2	0.9262	0.3545
13	13:31310579:G:A	31310579	A	ADD	1536	3.915	4.227	-4.37	12.2	0.9262	0.3545
14	14:92657378:G:A	92657378	G	ADD	1536	7.278	7.858	-8.123	22.68	0.9262	0.3545
15	15:37259697:A:G	37259697	A	ADD	1536	-3.965	4.282	-12.36	4.426	-0.9262	0.3545
15	15:41106485:A:C	41106485	A	ADD	1536	-4.125	4.454	-12.86	4.605	-0.9261	0.3545
15	15:51538723:G:A	51538723	A	ADD	1536	-3.96	4.275	-12.34	4.42	-0.9262	0.3545
15	15:80009282:G:A	80009282	A	ADD	1536	-4.523	4.883	-14.09	5.048	-0.9262	0.3545
17	17:45403289:A:T	45403289	T	ADD	1536	6.467	6.982	-7.217	20.15	0.9263	0.3545
18	18:7935857:G:A	7935857	A	ADD	1536	-5.859	6.325	-18.26	6.538	-0.9262	0.3545
18	18:74966282:T:C	74966282	C	ADD	1536	-6.069	6.553	-18.91	6.775	-0.9261	0.3545
18	18:74966881:C:G	74966881	G	ADD	1536	-6.069	6.553	-18.91	6.775	-0.9261	0.3545
22	22:44524638:A:G	44524638	G	ADD	1536	5.762	6.22	-6.43	17.95	0.9262	0.3545
1	1:183204346:G:T	183204346	T	ADD	1536	7.486	8.084	-8.358	23.33	0.9261	0.3546
1	1:199417581:T:G	199417581	G	ADD	1536	4.195	4.53	-4.685	13.07	0.9259	0.3546
1	1:199422000:C:T	199422000	T	ADD	1536	4.195	4.53	-4.685	13.07	0.9259	0.3546
2	2:35310180:A:G	35310180	G	ADD	1536	-5.325	5.75	-16.6	5.945	-0.926	0.3546
2	2:144891703:T:A	144891703	A	ADD	1536	6.76	7.3	-7.547	21.07	0.9261	0.3546
3	3:22998569:G:A	22998569	G	ADD	1536	-4.066	4.391	-12.67	4.54	-0.926	0.3546
3	3:129302629:G:A	129302629	A	ADD	1536	-4.452	4.807	-13.87	4.971	-0.926	0.3546
3	3:129303488:C:G	129303488	G	ADD	1536	-4.452	4.807	-13.87	4.971	-0.926	0.3546
3	3:129304306:G:A	129304306	A	ADD	1536	-4.452	4.807	-13.87	4.971	-0.926	0.3546
3	3:129305919:T:C	129305919	C	ADD	1536	-4.452	4.807	-13.87	4.971	-0.926	0.3546
3	3:129306204:G:A	129306204	A	ADD	1536	-4.452	4.807	-13.87	4.971	-0.926	0.3546
3	3:129307191:C:T	129307191	T	ADD	1536	-4.452	4.807	-13.87	4.971	-0.926	0.3546
3	3:129307957:T:G	129307957	G	ADD	1536	-4.452	4.807	-13.87	4.971	-0.926	0.3546
3	3:129308209:G:A	129308209	A	ADD	1536	-4.452	4.807	-13.87	4.971	-0.926	0.3546
3	3:161913373:T:C	161913373	C	ADD	1536	4.469	4.827	-4.991	13.93	0.926	0.3546
3	3:161913787:G:A	161913787	A	ADD	1536	4.469	4.827	-4.991	13.93	0.926	0.3546
3	3:191112604:G:A	191112604	A	ADD	1536	4.62	4.989	-5.159	14.4	0.926	0.3546
4	4:21527206:G:C	21527206	C	ADD	1536	5.24	5.658	-5.851	16.33	0.926	0.3546
4	4:38647988:G:T	38647988	T	ADD	1536	-8.77	9.471	-27.33	9.792	-0.926	0.3546
4	4:66716573:A:C	66716573	A	ADD	1536	-3.964	4.28	-12.35	4.425	-0.9261	0.3546
4	4:113832221:C:A	113832221	A	ADD	1536	-5.787	6.25	-18.04	6.463	-0.9259	0.3546
4	4:124814424:T:G	124814424	G	ADD	1536	-6.511	7.031	-20.29	7.27	-0.9261	0.3546
4	4:124819607:A:G	124819607	G	ADD	1536	-6.511	7.031	-20.29	7.27	-0.9261	0.3546
4	4:154313448:G:A	154313448	A	ADD	1536	-6.806	7.351	-21.21	7.601	-0.9259	0.3546
4	4:161248903:C:A	161248903	A	ADD	1536	-7.912	8.544	-24.66	8.834	-0.926	0.3546
6	6:7754845:G:A	7754845	A	ADD	1536	4.359	4.707	-4.867	13.59	0.926	0.3546
6	6:8291128:C:A	8291128	A	ADD	1536	6.807	7.351	-7.6	21.21	0.926	0.3546
6	6:22137868:A:G	22137868	G	ADD	1536	-4.12	4.449	-12.84	4.601	-0.926	0.3546
6	6:29886846:C:G	29886846	G	ADD	1536	7.529	8.131	-8.406	23.46	0.926	0.3546
6	6:39342395:A:G	39342395	G	ADD	1536	-4.035	4.357	-12.57	4.505	-0.9261	0.3546
6	6:39343781:A:G	39343781	G	ADD	1536	-4.035	4.357	-12.57	4.505	-0.9261	0.3546
6	6:92861154:C:A	92861154	A	ADD	1536	3.997	4.316	-4.463	12.46	0.9261	0.3546
6	6:92863294:C:T	92863294	T	ADD	1536	3.997	4.316	-4.463	12.46	0.9261	0.3546
6	6:92864049:C:T	92864049	T	ADD	1536	3.997	4.316	-4.463	12.46	0.9261	0.3546
6	6:92866175:A:G	92866175	G	ADD	1536	3.997	4.316	-4.463	12.46	0.9261	0.3546
6	6:152746133:T:C	152746133	C	ADD	1536	4.163	4.496	-4.648	12.97	0.9261	0.3546
6	6:152747321:G:T	152747321	T	ADD	1536	4.163	4.496	-4.648	12.97	0.9261	0.3546
7	7:53112503:G:A	53112503	A	ADD	1536	-5.405	5.837	-16.85	6.036	-0.926	0.3546
7	7:126227432:G:A	126227432	A	ADD	1536	4.332	4.679	-4.838	13.5	0.926	0.3546
7	7:147886451:A:G	147886451	G	ADD	1536	4.418	4.772	-4.934	13.77	0.926	0.3546
8	8:4515882:T:G	4515882	G	ADD	1536	4.988	5.386	-5.569	15.54	0.9261	0.3546
9	9:72527276:A:C	72527276	C	ADD	1536	6.559	7.083	-7.324	20.44	0.9259	0.3546
10	10:6170605:C:T	6170605	T	ADD	1536	7.088	7.655	-7.915	22.09	0.926	0.3546
10	10:6171591:C:A	6171591	A	ADD	1536	7.088	7.655	-7.915	22.09	0.926	0.3546
10	10:13716073:A:C	13716073	C	ADD	1536	-8.577	9.263	-26.73	9.578	-0.9259	0.3546
10	10:72535492:A:G	72535492	G	ADD	1536	4.603	4.97	-5.139	14.34	0.9261	0.3546
10	10:73437020:A:G	73437020	A	ADD	1536	-4.205	4.541	-13.1	4.695	-0.926	0.3546
10	10:97389101:T:G	97389101	G	ADD	1536	-4.583	4.95	-14.28	5.118	-0.926	0.3546
10	10:97391874:G:A	97391874	A	ADD	1536	-4.583	4.95	-14.28	5.118	-0.926	0.3546
10	10:97392180:T:G	97392180	G	ADD	1536	-4.583	4.95	-14.28	5.118	-0.926	0.3546
10	10:97392368:G:A	97392368	A	ADD	1536	-4.583	4.95	-14.28	5.118	-0.926	0.3546
10	10:103062273:C:T	103062273	T	ADD	1536	-3.975	4.292	-12.39	4.438	-0.926	0.3546
11	11:70005641:G:A	70005641	G	ADD	1536	-4.133	4.463	-12.88	4.615	-0.9259	0.3546
11	11:75333785:C:T	75333785	T	ADD	1536	6.033	6.515	-6.736	18.8	0.926	0.3546
11	11:75335805:G:C	75335805	C	ADD	1536	6.033	6.515	-6.736	18.8	0.926	0.3546
11	11:75338998:T:C	75338998	C	ADD	1536	6.033	6.515	-6.736	18.8	0.926	0.3546
11	11:75342114:G:A	75342114	A	ADD	1536	6.033	6.515	-6.736	18.8	0.926	0.3546
11	11:128311059:G:A	128311059	A	ADD	1536	-4.136	4.467	-12.89	4.619	-0.926	0.3546
12	12:4951473:C:G	4951473	G	ADD	1536	-4.702	5.078	-14.66	5.251	-0.926	0.3546
12	12:4951896:T:C	4951896	C	ADD	1536	-4.702	5.078	-14.66	5.251	-0.926	0.3546
12	12:4951969:T:C	4951969	C	ADD	1536	-4.702	5.078	-14.66	5.251	-0.926	0.3546
12	12:114801772:G:A	114801772	A	ADD	1536	-3.883	4.193	-12.1	4.336	-0.926	0.3546
12	12:114802760:G:A	114802760	A	ADD	1536	-3.883	4.193	-12.1	4.336	-0.926	0.3546
13	13:91893165:G:A	91893165	A	ADD	1536	6.385	6.895	-7.129	19.9	0.926	0.3546
13	13:91894526:C:T	91894526	T	ADD	1536	6.385	6.895	-7.129	19.9	0.926	0.3546
13	13:91894751:C:T	91894751	T	ADD	1536	6.385	6.895	-7.129	19.9	0.926	0.3546
14	14:20772903:T:G	20772903	G	ADD	1536	5.765	6.226	-6.437	17.97	0.926	0.3546
14	14:105349388:A:C	105349388	C	ADD	1536	-5.166	5.579	-16.1	5.768	-0.926	0.3546
15	15:90518751:A:C	90518751	C	ADD	1536	-5.308	5.732	-16.54	5.927	-0.926	0.3546
19	19:17145840:G:A	17145840	A	ADD	1536	-4.459	4.815	-13.9	4.979	-0.926	0.3546
19	19:17146532:G:A	17146532	A	ADD	1536	-4.459	4.815	-13.9	4.979	-0.926	0.3546
20	20:59173330:G:A	59173330	G	ADD	1536	-5.016	5.417	-15.63	5.601	-0.926	0.3546
21	21:34759876:A:G	34759876	G	ADD	1536	-4.015	4.335	-12.51	4.483	-0.926	0.3546
22	22:45881315:G:A	45881315	A	ADD	1536	-7.791	8.413	-24.28	8.698	-0.9261	0.3546
1	1:99310125:T:C	99310125	C	ADD	1536	6.588	7.117	-7.361	20.54	0.9257	0.3547
1	1:166359126:A:G	166359126	G	ADD	1536	-6.186	6.682	-19.28	6.91	-0.9258	0.3547
1	1:234638534:G:A	234638534	G	ADD	1536	-4.66	5.033	-14.52	5.204	-0.9259	0.3547
1	1:236833933:G:A	236833933	A	ADD	1536	-4.935	5.331	-15.38	5.513	-0.9258	0.3547
1	1:236833949:G:C	236833949	C	ADD	1536	-4.935	5.331	-15.38	5.513	-0.9258	0.3547
1	1:236833975:A:G	236833975	G	ADD	1536	-4.935	5.331	-15.38	5.513	-0.9258	0.3547
1	1:236833987:G:A	236833987	A	ADD	1536	-4.935	5.331	-15.38	5.513	-0.9258	0.3547
2	2:57934621:C:A	57934621	A	ADD	1536	-7.996	8.637	-24.92	8.933	-0.9257	0.3547
2	2:166919643:A:C	166919643	C	ADD	1536	-4.039	4.362	-12.59	4.511	-0.9259	0.3547
3	3:5790183:G:A	5790183	G	ADD	1536	3.99	4.31	-4.456	12.44	0.9259	0.3547
3	3:42609541:G:A	42609541	A	ADD	1536	-5.722	6.18	-17.83	6.391	-0.9258	0.3547
3	3:42613623:G:T	42613623	T	ADD	1536	-5.722	6.18	-17.83	6.391	-0.9258	0.3547
3	3:42614745:C:T	42614745	T	ADD	1536	-5.722	6.18	-17.83	6.391	-0.9258	0.3547
3	3:42625580:G:C	42625580	C	ADD	1536	-5.722	6.18	-17.83	6.391	-0.9258	0.3547
3	3:67354970:C:T	67354970	T	ADD	1536	-6.556	7.081	-20.44	7.323	-0.9258	0.3547
3	3:74549434:G:A	74549434	A	ADD	1536	-4.61	4.98	-14.37	5.15	-0.9257	0.3547
3	3:130130387:T:C	130130387	C	ADD	1536	4.557	4.923	-5.091	14.21	0.9257	0.3547
3	3:156334806:A:G	156334806	G	ADD	1536	5.438	5.874	-6.075	16.95	0.9257	0.3547
3	3:169198024:A:G	169198024	G	ADD	1536	4.013	4.335	-4.483	12.51	0.9258	0.3547
3	3:169199010:A:G	169199010	G	ADD	1536	4.013	4.335	-4.483	12.51	0.9258	0.3547
3	3:178368133:G:A	178368133	A	ADD	1536	4.169	4.503	-4.657	12.99	0.9258	0.3547
3	3:178368425:G:A	178368425	A	ADD	1536	4.169	4.503	-4.657	12.99	0.9258	0.3547
4	4:158549572:C:A	158549572	A	ADD	1536	-7.305	7.89	-22.77	8.16	-0.9258	0.3547
4	4:158551588:C:G	158551588	G	ADD	1536	-7.305	7.89	-22.77	8.16	-0.9258	0.3547
4	4:158556619:A:G	158556619	G	ADD	1536	-7.305	7.89	-22.77	8.16	-0.9258	0.3547
5	5:88884006:T:C	88884006	C	ADD	1536	4.483	4.843	-5.008	13.97	0.9257	0.3547
5	5:166690201:G:A	166690201	A	ADD	1536	-4.287	4.631	-13.36	4.789	-0.9258	0.3547
6	6:13517096:C:G	13517096	G	ADD	1536	5.1	5.509	-5.698	15.9	0.9257	0.3547
6	6:20033640:C:G	20033640	G	ADD	1536	-8.252	8.914	-25.72	9.219	-0.9258	0.3547
6	6:29521125:C:T	29521125	T	ADD	1536	-9.339	10.09	-29.11	10.43	-0.9258	0.3547
6	6:65276416:C:T	65276416	T	ADD	1536	6.546	7.071	-7.312	20.4	0.9258	0.3547
6	6:65276679:A:T	65276679	T	ADD	1536	6.546	7.071	-7.312	20.4	0.9258	0.3547
6	6:65276745:A:C	65276745	C	ADD	1536	6.546	7.071	-7.312	20.4	0.9258	0.3547
6	6:65276761:A:G	65276761	G	ADD	1536	6.546	7.071	-7.312	20.4	0.9258	0.3547
