## Supplemental Table 5 for "Rethinking Prenatal Folate Assessment: Maternal Folate Receptor Autoantibodies and Child Neurodevelopment" (part 24 of 65)

CHR	SNP	BP	A1	TEST	NMISS	BETA	SE	L95	U95	STAT	P
6	6:65277718:A:G	65277718	G	ADD	1536	6.546	7.071	-7.312	20.4	0.9258	0.3547
6	6:65277913:G:T	65277913	T	ADD	1536	6.546	7.071	-7.312	20.4	0.9258	0.3547
6	6:65278937:A:C	65278937	C	ADD	1536	6.546	7.071	-7.312	20.4	0.9258	0.3547
6	6:65279361:G:C	65279361	C	ADD	1536	6.546	7.071	-7.312	20.4	0.9258	0.3547
6	6:65279707:G:A	65279707	A	ADD	1536	6.546	7.071	-7.312	20.4	0.9258	0.3547
6	6:65280942:G:A	65280942	A	ADD	1536	6.546	7.071	-7.312	20.4	0.9258	0.3547
6	6:65281199:A:G	65281199	G	ADD	1536	6.546	7.071	-7.312	20.4	0.9258	0.3547
6	6:65287461:G:A	65287461	A	ADD	1536	6.546	7.071	-7.312	20.4	0.9258	0.3547
6	6:65288308:T:C	65288308	C	ADD	1536	6.546	7.071	-7.312	20.4	0.9258	0.3547
6	6:65288405:C:T	65288405	T	ADD	1536	6.546	7.071	-7.312	20.4	0.9258	0.3547
6	6:136918854:T:C	136918854	C	ADD	1536	-4.219	4.557	-13.15	4.713	-0.9258	0.3547
7	7:100321790:T:C	100321790	C	ADD	1536	-5.549	5.994	-17.3	6.199	-0.9257	0.3547
7	7:100326744:T:A	100326744	A	ADD	1536	-5.549	5.994	-17.3	6.199	-0.9257	0.3547
8	8:14858990:G:C	14858990	C	ADD	1536	-5.398	5.83	-16.83	6.029	-0.9259	0.3547
8	8:18498886:T:G	18498886	G	ADD	1536	7.188	7.763	-8.027	22.4	0.9259	0.3547
8	8:63975965:C:T	63975965	T	ADD	1536	-8.163	8.818	-25.45	9.12	-0.9257	0.3547
8	8:134449248:C:A	134449248	A	ADD	1536	-4.772	5.154	-14.87	5.33	-0.9258	0.3547
9	9:18271744:A:G	18271744	G	ADD	1536	4.428	4.783	-4.947	13.8	0.9257	0.3547
9	9:136168086:C:A	136168086	A	ADD	1536	-4.978	5.376	-15.51	5.559	-0.9259	0.3547
9	9:136170732:G:A	136170732	A	ADD	1536	-4.978	5.376	-15.51	5.559	-0.9259	0.3547
9	9:136171344:C:T	136171344	T	ADD	1536	-4.978	5.376	-15.51	5.559	-0.9259	0.3547
10	10:29233160:A:G	29233160	A	ADD	1536	-4.092	4.42	-12.75	4.571	-0.9258	0.3547
10	10:33507389:T:G	33507389	T	ADD	1536	-4.124	4.454	-12.85	4.607	-0.9258	0.3547
10	10:33507398:T:C	33507398	T	ADD	1536	-4.124	4.454	-12.85	4.607	-0.9258	0.3547
10	10:33507424:C:T	33507424	C	ADD	1536	-4.124	4.454	-12.85	4.607	-0.9258	0.3547
10	10:33507426:A:C	33507426	A	ADD	1536	-4.124	4.454	-12.85	4.607	-0.9258	0.3547
10	10:33507437:G:C	33507437	G	ADD	1536	-4.124	4.454	-12.85	4.607	-0.9258	0.3547
10	10:87113334:C:T	87113334	T	ADD	1536	8.802	9.508	-9.834	27.44	0.9257	0.3547
11	11:74118908:G:A	74118908	A	ADD	1536	4.02	4.341	-4.49	12.53	0.9259	0.3547
11	11:118443944:G:A	118443944	A	ADD	1536	-3.966	4.285	-12.36	4.432	-0.9257	0.3547
11	11:118445585:A:G	118445585	G	ADD	1536	-3.966	4.285	-12.36	4.432	-0.9257	0.3547
11	11:118447580:T:G	118447580	G	ADD	1536	-3.966	4.285	-12.36	4.432	-0.9257	0.3547
11	11:118447597:G:A	118447597	A	ADD	1536	-3.966	4.285	-12.36	4.432	-0.9257	0.3547
11	11:118449396:G:A	118449396	A	ADD	1536	-3.966	4.285	-12.36	4.432	-0.9257	0.3547
11	11:118450875:C:T	118450875	T	ADD	1536	-3.966	4.285	-12.36	4.432	-0.9257	0.3547
11	11:118451901:T:C	118451901	C	ADD	1536	-3.966	4.285	-12.36	4.432	-0.9257	0.3547
11	11:118452334:G:C	118452334	C	ADD	1536	-3.966	4.285	-12.36	4.432	-0.9257	0.3547
11	11:118453681:A:G	118453681	G	ADD	1536	-3.966	4.285	-12.36	4.432	-0.9257	0.3547
11	11:118454177:A:G	118454177	G	ADD	1536	-3.966	4.285	-12.36	4.432	-0.9257	0.3547
12	12:43002379:G:A	43002379	G	ADD	1536	5.374	5.806	-6.004	16.75	0.9257	0.3547
12	12:47413995:A:G	47413995	G	ADD	1536	7.099	7.669	-7.931	22.13	0.9258	0.3547
12	12:47414520:T:C	47414520	C	ADD	1536	7.099	7.669	-7.931	22.13	0.9258	0.3547
12	12:47417768:C:T	47417768	T	ADD	1536	7.099	7.669	-7.931	22.13	0.9258	0.3547
12	12:47420054:A:G	47420054	G	ADD	1536	7.099	7.669	-7.931	22.13	0.9258	0.3547
12	12:47421162:G:A	47421162	A	ADD	1536	7.099	7.669	-7.931	22.13	0.9258	0.3547
12	12:47421992:A:G	47421992	G	ADD	1536	7.099	7.669	-7.931	22.13	0.9258	0.3547
12	12:47422614:T:C	47422614	C	ADD	1536	7.099	7.669	-7.931	22.13	0.9258	0.3547
12	12:47424545:T:G	47424545	G	ADD	1536	7.099	7.669	-7.931	22.13	0.9258	0.3547
12	12:108636313:A:G	108636313	G	ADD	1536	3.963	4.281	-4.427	12.35	0.9258	0.3547
13	13:32945932:C:T	32945932	T	ADD	1536	-4.939	5.335	-15.4	5.518	-0.9257	0.3547
13	13:44554086:G:A	44554086	A	ADD	1536	5.922	6.396	-6.614	18.46	0.9259	0.3547
13	13:76590185:C:T	76590185	C	ADD	1536	-4.045	4.369	-12.61	4.519	-0.9258	0.3547
14	14:78680438:G:A	78680438	G	ADD	1536	-4.063	4.389	-12.67	4.54	-0.9257	0.3547
14	14:80001968:A:G	80001968	G	ADD	1536	-5.293	5.717	-16.5	5.913	-0.9258	0.3547
18	18:61124919:G:A	61124919	A	ADD	1536	-3.992	4.313	-12.44	4.46	-0.9258	0.3547
1	1:5819739:C:T	5819739	T	ADD	1536	6.248	6.751	-6.984	19.48	0.9255	0.3548
1	1:62779555:A:G	62779555	G	ADD	1536	8.707	9.408	-9.732	27.15	0.9256	0.3548
1	1:231276007:G:A	231276007	A	ADD	1536	-3.985	4.305	-12.42	4.453	-0.9256	0.3548
1	1:231276400:G:A	231276400	A	ADD	1536	-3.985	4.305	-12.42	4.453	-0.9256	0.3548
1	1:231276785:T:C	231276785	C	ADD	1536	-3.985	4.305	-12.42	4.453	-0.9256	0.3548
1	1:231276834:C:A	231276834	A	ADD	1536	-3.985	4.305	-12.42	4.453	-0.9256	0.3548
2	2:52643615:G:A	52643615	A	ADD	1536	-3.925	4.241	-12.24	4.387	-0.9255	0.3548
2	2:106598100:G:A	106598100	A	ADD	1536	-4.034	4.359	-12.58	4.509	-0.9255	0.3548
2	2:111644459:G:A	111644459	A	ADD	1536	7.544	8.15	-8.43	23.52	0.9256	0.3548
2	2:144104388:A:T	144104388	T	ADD	1536	-4.03	4.354	-12.56	4.504	-0.9256	0.3548
2	2:168768897:G:T	168768897	T	ADD	1536	-4.235	4.576	-13.2	4.734	-0.9255	0.3548
2	2:168769820:A:G	168769820	G	ADD	1536	-4.235	4.576	-13.2	4.734	-0.9255	0.3548
2	2:168770694:G:T	168770694	T	ADD	1536	-4.235	4.576	-13.2	4.734	-0.9255	0.3548
2	2:206117273:C:T	206117273	T	ADD	1536	-4.941	5.338	-15.4	5.521	-0.9256	0.3548
2	2:211232032:C:A	211232032	C	ADD	1536	4.234	4.574	-4.731	13.2	0.9257	0.3548
3	3:11041308:T:C	11041308	C	ADD	1536	-3.897	4.21	-12.15	4.355	-0.9256	0.3548
3	3:11041870:G:A	11041870	A	ADD	1536	-3.897	4.21	-12.15	4.355	-0.9256	0.3548
3	3:68437093:A:C	68437093	C	ADD	1536	-6.293	6.798	-19.62	7.032	-0.9256	0.3548
3	3:68440144:T:C	68440144	C	ADD	1536	-6.293	6.798	-19.62	7.032	-0.9256	0.3548
3	3:68446268:G:A	68446268	A	ADD	1536	-6.293	6.798	-19.62	7.032	-0.9256	0.3548
3	3:116714180:A:G	116714180	G	ADD	1536	-3.925	4.24	-12.24	4.386	-0.9256	0.3548
3	3:116724608:A:G	116724608	G	ADD	1536	-3.925	4.24	-12.24	4.386	-0.9256	0.3548
4	4:753944:G:A	753944	A	ADD	1536	4.221	4.561	-4.718	13.16	0.9256	0.3548
4	4:37782931:C:A	37782931	A	ADD	1536	-4.581	4.949	-14.28	5.119	-0.9256	0.3548
4	4:56055617:G:A	56055617	A	ADD	1536	-5.246	5.668	-16.36	5.863	-0.9256	0.3548
4	4:86622343:C:T	86622343	T	ADD	1536	4.216	4.555	-4.712	13.14	0.9256	0.3548
4	4:86624206:G:A	86624206	A	ADD	1536	4.216	4.555	-4.712	13.14	0.9256	0.3548
4	4:86627986:G:A	86627986	A	ADD	1536	4.216	4.555	-4.712	13.14	0.9256	0.3548
4	4:180700216:C:T	180700216	C	ADD	1536	3.94	4.256	-4.402	12.28	0.9256	0.3548
4	4:180708089:A:G	180708089	A	ADD	1536	3.94	4.256	-4.402	12.28	0.9256	0.3548
4	4:180710778:C:T	180710778	C	ADD	1536	3.94	4.256	-4.402	12.28	0.9256	0.3548
4	4:182305246:T:G	182305246	T	ADD	1536	3.9	4.214	-4.359	12.16	0.9255	0.3548
4	4:182305247:A:C	182305247	A	ADD	1536	3.9	4.214	-4.359	12.16	0.9255	0.3548
5	5:3201512:C:A	3201512	A	ADD	1536	-4.796	5.182	-14.95	5.361	-0.9255	0.3548
5	5:39059545:C:T	39059545	T	ADD	1536	-6.607	7.138	-20.6	7.384	-0.9255	0.3548
5	5:142711978:G:C	142711978	C	ADD	1536	6.138	6.632	-6.86	19.14	0.9256	0.3548
6	6:32159956:T:C	32159956	C	ADD	1536	-5.339	5.768	-16.64	5.967	-0.9256	0.3548
6	6:32431147:A:G	32431147	A	ADD	1536	4.299	4.644	-4.804	13.4	0.9256	0.3548
6	6:84224763:C:T	84224763	T	ADD	1536	-4.445	4.803	-13.86	4.968	-0.9255	0.3548
7	7:7566026:G:A	7566026	A	ADD	1536	-6.763	7.306	-21.08	7.556	-0.9257	0.3548
7	7:7576705:T:C	7576705	C	ADD	1536	-6.763	7.306	-21.08	7.556	-0.9257	0.3548
7	7:8064509:T:C	8064509	T	ADD	1536	3.944	4.261	-4.407	12.29	0.9256	0.3548
7	7:52709171:C:A	52709171	A	ADD	1536	-4.058	4.385	-12.65	4.535	-0.9256	0.3548
7	7:52718933:G:A	52718933	A	ADD	1536	-4.058	4.385	-12.65	4.535	-0.9256	0.3548
7	7:52718934:C:T	52718934	T	ADD	1536	-4.058	4.385	-12.65	4.535	-0.9256	0.3548
7	7:52718995:G:A	52718995	A	ADD	1536	-4.058	4.385	-12.65	4.535	-0.9256	0.3548
7	7:52719160:C:T	52719160	T	ADD	1536	-4.058	4.385	-12.65	4.535	-0.9256	0.3548
7	7:52719248:A:G	52719248	G	ADD	1536	-4.058	4.385	-12.65	4.535	-0.9256	0.3548
7	7:52719457:A:T	52719457	T	ADD	1536	-4.058	4.385	-12.65	4.535	-0.9256	0.3548
7	7:52719557:T:A	52719557	A	ADD	1536	-4.058	4.385	-12.65	4.535	-0.9256	0.3548
7	7:52719861:T:C	52719861	C	ADD	1536	-4.058	4.385	-12.65	4.535	-0.9256	0.3548
7	7:52720012:G:A	52720012	A	ADD	1536	-4.058	4.385	-12.65	4.535	-0.9256	0.3548
7	7:52720133:C:T	52720133	T	ADD	1536	-4.058	4.385	-12.65	4.535	-0.9256	0.3548
7	7:52720141:C:T	52720141	T	ADD	1536	-4.058	4.385	-12.65	4.535	-0.9256	0.3548
8	8:3548551:G:A	3548551	A	ADD	1536	-4.102	4.432	-12.79	4.584	-0.9257	0.3548
8	8:6825975:T:G	6825975	G	ADD	1536	5.605	6.055	-6.263	17.47	0.9256	0.3548
8	8:18300725:G:A	18300725	A	ADD	1536	-4.06	4.386	-12.66	4.537	-0.9256	0.3548
8	8:104183661:A:G	104183661	G	ADD	1536	3.896	4.21	-4.355	12.15	0.9256	0.3548
8	8:128985757:A:C	128985757	C	ADD	1536	6.329	6.838	-7.072	19.73	0.9256	0.3548
9	9:117884899:C:G	117884899	G	ADD	1536	6.91	7.466	-7.723	21.54	0.9255	0.3548
9	9:122204804:A:C	122204804	A	ADD	1536	-3.954	4.272	-12.33	4.419	-0.9255	0.3548
10	10:4654102:G:A	4654102	A	ADD	1536	7.283	7.869	-8.139	22.71	0.9256	0.3548
10	10:77625856:C:T	77625856	T	ADD	1536	-4.125	4.457	-12.86	4.61	-0.9257	0.3548
10	10:87785861:G:T	87785861	T	ADD	1536	4.961	5.36	-5.544	15.47	0.9256	0.3548
10	10:133637385:A:G	133637385	G	ADD	1536	6.819	7.367	-7.62	21.26	0.9256	0.3548
11	11:123796199:A:G	123796199	G	ADD	1536	-5.114	5.526	-15.94	5.716	-0.9255	0.3548
11	11:123798647:G:T	123798647	T	ADD	1536	-5.114	5.526	-15.94	5.716	-0.9255	0.3548
12	12:39181919:C:T	39181919	T	ADD	1536	-4.292	4.637	-13.38	4.796	-0.9256	0.3548
12	12:39182399:T:G	39182399	G	ADD	1536	-4.292	4.637	-13.38	4.796	-0.9256	0.3548
12	12:39182956:A:G	39182956	G	ADD	1536	-4.292	4.637	-13.38	4.796	-0.9256	0.3548
12	12:39191497:C:T	39191497	T	ADD	1536	-4.292	4.637	-13.38	4.796	-0.9256	0.3548
12	12:39191553:G:A	39191553	A	ADD	1536	-4.292	4.637	-13.38	4.796	-0.9256	0.3548
12	12:39196372:T:C	39196372	C	ADD	1536	-4.292	4.637	-13.38	4.796	-0.9256	0.3548
12	12:39197195:C:T	39197195	T	ADD	1536	-4.292	4.637	-13.38	4.796	-0.9256	0.3548
12	12:39201519:A:T	39201519	T	ADD	1536	-4.292	4.637	-13.38	4.796	-0.9256	0.3548
12	12:39219018:G:A	39219018	A	ADD	1536	-4.292	4.637	-13.38	4.796	-0.9256	0.3548
12	12:39234894:G:A	39234894	A	ADD	1536	-4.292	4.637	-13.38	4.796	-0.9256	0.3548
12	12:45938672:G:A	45938672	A	ADD	1536	-8.097	8.748	-25.24	9.047	-0.9257	0.3548
12	12:45939062:T:C	45939062	C	ADD	1536	-8.097	8.748	-25.24	9.047	-0.9257	0.3548
12	12:45939100:G:A	45939100	A	ADD	1536	-8.097	8.748	-25.24	9.047	-0.9257	0.3548
13	13:79686912:A:G	79686912	G	ADD	1536	-6.21	6.71	-19.36	6.941	-0.9255	0.3548
14	14:79431382:T:C	79431382	C	ADD	1536	-3.989	4.31	-12.44	4.458	-0.9256	0.3548
15	15:47561197:T:G	47561197	G	ADD	1536	-7.607	8.219	-23.72	8.502	-0.9255	0.3548
15	15:47561919:G:A	47561919	A	ADD	1536	-7.607	8.219	-23.72	8.502	-0.9255	0.3548
15	15:47564691:A:C	47564691	C	ADD	1536	-7.607	8.219	-23.72	8.502	-0.9255	0.3548
15	15:47569014:C:T	47569014	T	ADD	1536	-7.607	8.219	-23.72	8.502	-0.9255	0.3548
15	15:47577677:A:G	47577677	G	ADD	1536	-7.607	8.219	-23.72	8.502	-0.9255	0.3548
15	15:47580399:T:C	47580399	C	ADD	1536	-7.607	8.219	-23.72	8.502	-0.9255	0.3548
15	15:60878217:T:C	60878217	C	ADD	1536	5.882	6.354	-6.572	18.34	0.9257	0.3548
16	16:81656818:A:C	81656818	C	ADD	1536	4.636	5.008	-5.18	14.45	0.9256	0.3548
16	16:84079818:C:A	84079818	A	ADD	1536	-3.903	4.217	-12.17	4.362	-0.9256	0.3548
17	17:71548670:A:G	71548670	G	ADD	1536	4.579	4.946	-5.116	14.27	0.9257	0.3548
18	18:43150053:G:A	43150053	A	ADD	1536	-4.878	5.27	-15.21	5.452	-0.9256	0.3548
18	18:66079105:T:G	66079105	G	ADD	1536	4.362	4.713	-4.875	13.6	0.9255	0.3548
18	18:66079250:T:G	66079250	G	ADD	1536	4.362	4.713	-4.875	13.6	0.9255	0.3548
18	18:66080686:C:A	66080686	A	ADD	1536	4.362	4.713	-4.875	13.6	0.9255	0.3548
1	1:902288:G:A	902288	A	ADD	1536	7.875	8.51	-8.805	24.55	0.9254	0.3549
1	1:7013079:C:T	7013079	T	ADD	1536	5.241	5.663	-5.858	16.34	0.9255	0.3549
1	1:81647511:A:G	81647511	G	ADD	1536	-4.081	4.41	-12.72	4.562	-0.9254	0.3549
1	1:81652040:A:G	81652040	G	ADD	1536	-4.081	4.41	-12.72	4.562	-0.9254	0.3549
1	1:81652608:A:C	81652608	C	ADD	1536	-4.081	4.41	-12.72	4.562	-0.9254	0.3549
1	1:81652622:T:C	81652622	C	ADD	1536	-4.081	4.41	-12.72	4.562	-0.9254	0.3549
1	1:81655091:A:G	81655091	G	ADD	1536	-4.081	4.41	-12.72	4.562	-0.9254	0.3549
1	1:199425806:T:C	199425806	T	ADD	1536	-3.886	4.199	-12.11	4.343	-0.9255	0.3549
1	1:216043636:T:A	216043636	A	ADD	1536	4.898	5.293	-5.476	15.27	0.9254	0.3549
1	1:228235013:C:T	228235013	T	ADD	1536	-7.02	7.586	-21.89	7.848	-0.9254	0.3549
2	2:20921334:A:C	20921334	C	ADD	1536	3.867	4.178	-4.322	12.06	0.9254	0.3549
2	2:45133860:G:A	45133860	A	ADD	1536	5.873	6.346	-6.565	18.31	0.9254	0.3549
2	2:53986593:A:G	53986593	G	ADD	1536	-4.431	4.789	-13.82	4.955	-0.9253	0.3549
2	2:53986885:G:A	53986885	A	ADD	1536	-4.431	4.789	-13.82	4.955	-0.9253	0.3549
2	2:53987930:G:A	53987930	A	ADD	1536	-4.431	4.789	-13.82	4.955	-0.9253	0.3549
2	2:53992593:A:T	53992593	T	ADD	1536	-4.431	4.789	-13.82	4.955	-0.9253	0.3549
2	2:53993503:G:A	53993503	A	ADD	1536	-4.431	4.789	-13.82	4.955	-0.9253	0.3549
2	2:53994160:C:A	53994160	A	ADD	1536	-4.431	4.789	-13.82	4.955	-0.9253	0.3549
2	2:53998454:C:A	53998454	A	ADD	1536	-4.431	4.789	-13.82	4.955	-0.9253	0.3549
2	2:53999774:T:G	53999774	G	ADD	1536	-4.431	4.789	-13.82	4.955	-0.9253	0.3549
2	2:54005120:C:T	54005120	T	ADD	1536	-4.431	4.789	-13.82	4.955	-0.9253	0.3549
2	2:54007651:C:T	54007651	T	ADD	1536	-4.431	4.789	-13.82	4.955	-0.9253	0.3549
2	2:69092056:A:G	69092056	G	ADD	1536	-6.089	6.581	-18.99	6.808	-0.9253	0.3549
2	2:83057255:T:C	83057255	C	ADD	1536	-4.803	5.189	-14.97	5.368	-0.9255	0.3549
2	2:83057822:A:G	83057822	G	ADD	1536	-4.803	5.189	-14.97	5.368	-0.9255	0.3549
2	2:83058160:T:C	83058160	C	ADD	1536	-4.803	5.189	-14.97	5.368	-0.9255	0.3549
2	2:83061529:C:G	83061529	G	ADD	1536	-4.803	5.189	-14.97	5.368	-0.9255	0.3549
2	2:153263164:T:C	153263164	C	ADD	1536	-5.057	5.465	-15.77	5.654	-0.9254	0.3549
2	2:153264751:A:G	153264751	G	ADD	1536	-5.057	5.465	-15.77	5.654	-0.9254	0.3549
2	2:153266765:A:G	153266765	G	ADD	1536	-5.057	5.465	-15.77	5.654	-0.9254	0.3549
3	3:5936004:C:T	5936004	T	ADD	1536	-5.772	6.238	-18	6.454	-0.9253	0.3549
3	3:20176778:G:A	20176778	A	ADD	1536	4.712	5.091	-5.267	14.69	0.9255	0.3549
3	3:20179130:G:A	20179130	A	ADD	1536	4.712	5.091	-5.267	14.69	0.9255	0.3549
3	3:20179496:G:C	20179496	C	ADD	1536	4.712	5.091	-5.267	14.69	0.9255	0.3549
3	3:20179943:C:T	20179943	T	ADD	1536	4.712	5.091	-5.267	14.69	0.9255	0.3549
3	3:20180363:T:C	20180363	C	ADD	1536	4.712	5.091	-5.267	14.69	0.9255	0.3549
3	3:20180738:T:C	20180738	C	ADD	1536	4.712	5.091	-5.267	14.69	0.9255	0.3549
3	3:64893547:A:T	64893547	T	ADD	1536	5.916	6.393	-6.614	18.45	0.9254	0.3549
3	3:72020592:C:A	72020592	A	ADD	1536	-5.308	5.736	-16.55	5.933	-0.9255	0.3549
3	3:72020594:A:C	72020594	C	ADD	1536	-5.308	5.736	-16.55	5.933	-0.9255	0.3549
3	3:72020596:C:A	72020596	A	ADD	1536	-5.308	5.736	-16.55	5.933	-0.9255	0.3549
3	3:72021775:T:C	72021775	C	ADD	1536	-5.308	5.736	-16.55	5.933	-0.9255	0.3549
3	3:72022249:G:T	72022249	T	ADD	1536	-5.308	5.736	-16.55	5.933	-0.9255	0.3549
3	3:72023284:C:T	72023284	T	ADD	1536	-5.308	5.736	-16.55	5.933	-0.9255	0.3549
3	3:152335294:A:C	152335294	C	ADD	1536	-4.418	4.774	-13.77	4.938	-0.9255	0.3549
3	3:152337607:G:A	152337607	A	ADD	1536	-4.418	4.774	-13.77	4.938	-0.9255	0.3549
3	3:152337618:G:T	152337618	T	ADD	1536	-4.418	4.774	-13.77	4.938	-0.9255	0.3549
3	3:152339320:T:C	152339320	C	ADD	1536	-4.418	4.774	-13.77	4.938	-0.9255	0.3549
3	3:152343035:T:C	152343035	C	ADD	1536	-4.418	4.774	-13.77	4.938	-0.9255	0.3549
5	5:77231404:C:T	77231404	T	ADD	1536	-7.084	7.655	-22.09	7.92	-0.9254	0.3549
5	5:82422142:C:T	82422142	T	ADD	1536	-4.924	5.322	-15.35	5.506	-0.9254	0.3549
5	5:82422881:C:G	82422881	G	ADD	1536	-4.924	5.322	-15.35	5.506	-0.9254	0.3549
5	5:82422891:T:C	82422891	C	ADD	1536	-4.924	5.322	-15.35	5.506	-0.9254	0.3549
5	5:82423342:G:A	82423342	A	ADD	1536	-4.924	5.322	-15.35	5.506	-0.9254	0.3549
5	5:82423446:C:A	82423446	A	ADD	1536	-4.924	5.322	-15.35	5.506	-0.9254	0.3549
5	5:82423758:A:T	82423758	T	ADD	1536	-4.924	5.322	-15.35	5.506	-0.9254	0.3549
5	5:82424312:A:C	82424312	C	ADD	1536	-4.924	5.322	-15.35	5.506	-0.9254	0.3549
5	5:82424720:G:A	82424720	A	ADD	1536	-4.924	5.322	-15.35	5.506	-0.9254	0.3549
5	5:82424892:T:A	82424892	A	ADD	1536	-4.924	5.322	-15.35	5.506	-0.9254	0.3549
5	5:82424990:C:T	82424990	T	ADD	1536	-4.924	5.322	-15.35	5.506	-0.9254	0.3549
5	5:82425227:A:G	82425227	G	ADD	1536	-4.924	5.322	-15.35	5.506	-0.9254	0.3549
5	5:82425342:C:G	82425342	G	ADD	1536	-4.924	5.322	-15.35	5.506	-0.9254	0.3549
5	5:82425431:G:A	82425431	A	ADD	1536	-4.924	5.322	-15.35	5.506	-0.9254	0.3549
5	5:82426146:T:C	82426146	C	ADD	1536	-4.924	5.322	-15.35	5.506	-0.9254	0.3549
5	5:82426256:G:T	82426256	T	ADD	1536	-4.924	5.322	-15.35	5.506	-0.9254	0.3549
5	5:82426521:G:A	82426521	A	ADD	1536	-4.924	5.322	-15.35	5.506	-0.9254	0.3549
5	5:82426532:G:A	82426532	A	ADD	1536	-4.924	5.322	-15.35	5.506	-0.9254	0.3549
5	5:82426908:T:A	82426908	A	ADD	1536	-4.924	5.322	-15.35	5.506	-0.9254	0.3549
5	5:82427793:A:G	82427793	G	ADD	1536	-4.924	5.322	-15.35	5.506	-0.9254	0.3549
5	5:82427854:C:T	82427854	T	ADD	1536	-4.924	5.322	-15.35	5.506	-0.9254	0.3549
5	5:82427947:T:C	82427947	C	ADD	1536	-4.924	5.322	-15.35	5.506	-0.9254	0.3549
5	5:82427969:G:A	82427969	A	ADD	1536	-4.924	5.322	-15.35	5.506	-0.9254	0.3549
5	5:82428115:A:C	82428115	C	ADD	1536	-4.924	5.322	-15.35	5.506	-0.9254	0.3549
5	5:82428639:A:G	82428639	G	ADD	1536	-4.924	5.322	-15.35	5.506	-0.9254	0.3549
5	5:82428662:G:A	82428662	A	ADD	1536	-4.924	5.322	-15.35	5.506	-0.9254	0.3549
5	5:82428748:A:G	82428748	G	ADD	1536	-4.924	5.322	-15.35	5.506	-0.9254	0.3549
5	5:82428860:G:A	82428860	A	ADD	1536	-4.924	5.322	-15.35	5.506	-0.9254	0.3549
5	5:106147978:A:C	106147978	C	ADD	1536	4.191	4.528	-4.685	13.07	0.9254	0.3549
5	5:131415372:C:T	131415372	C	ADD	1536	-4.068	4.395	-12.68	4.546	-0.9255	0.3549
6	6:31243859:C:T	31243859	T	ADD	1536	5.73	6.191	-6.405	17.86	0.9254	0.3549
6	6:31820643:A:G	31820643	G	ADD	1536	4.342	4.691	-4.854	13.54	0.9254	0.3549
6	6:73889227:C:A	73889227	A	ADD	1536	-6.618	7.151	-20.63	7.399	-0.9254	0.3549
6	6:96556481:C:T	96556481	T	ADD	1536	6.514	7.039	-7.282	20.31	0.9255	0.3549
6	6:106382019:T:C	106382019	C	ADD	1536	-5.697	6.156	-17.76	6.368	-0.9254	0.3549
6	6:106382262:T:G	106382262	G	ADD	1536	-5.697	6.156	-17.76	6.368	-0.9254	0.3549
6	6:161716028:C:A	161716028	C	ADD	1536	-4.175	4.512	-13.02	4.668	-0.9254	0.3549
7	7:11300156:C:G	11300156	G	ADD	1536	-3.966	4.285	-12.37	4.433	-0.9254	0.3549
7	7:50426727:G:C	50426727	C	ADD	1536	6.54	7.067	-7.311	20.39	0.9254	0.3549
7	7:50427147:C:T	50427147	T	ADD	1536	6.54	7.067	-7.311	20.39	0.9254	0.3549
7	7:50427535:C:T	50427535	T	ADD	1536	6.54	7.067	-7.311	20.39	0.9254	0.3549
7	7:51196639:A:G	51196639	A	ADD	1536	3.92	4.236	-4.382	12.22	0.9254	0.3549
8	8:13884818:T:A	13884818	A	ADD	1536	4.079	4.408	-4.56	12.72	0.9254	0.3549
8	8:55476200:G:T	55476200	T	ADD	1536	-4.856	5.247	-15.14	5.429	-0.9253	0.3549
8	8:73815971:A:C	73815971	C	ADD	1536	-3.989	4.31	-12.44	4.46	-0.9253	0.3549
9	9:7359333:A:G	7359333	G	ADD	1536	-4.434	4.792	-13.83	4.958	-0.9253	0.3549
9	9:81158113:A:G	81158113	G	ADD	1536	-4.236	4.577	-13.21	4.735	-0.9254	0.3549
9	9:124087113:C:T	124087113	T	ADD	1536	5.478	5.92	-6.125	17.08	0.9254	0.3549
9	9:124089510:G:T	124089510	T	ADD	1536	5.478	5.92	-6.125	17.08	0.9254	0.3549
10	10:107739028:G:A	107739028	A	ADD	1536	3.961	4.28	-4.427	12.35	0.9255	0.3549
11	11:10171400:C:T	10171400	T	ADD	1536	-5.341	5.771	-16.65	5.97	-0.9255	0.3549
11	11:20265619:A:G	20265619	A	ADD	1536	3.911	4.227	-4.373	12.2	0.9254	0.3549
11	11:33678161:G:T	33678161	G	ADD	1536	-3.955	4.274	-12.33	4.422	-0.9254	0.3549
11	11:33678198:G:T	33678198	G	ADD	1536	-3.955	4.274	-12.33	4.422	-0.9254	0.3549
11	11:81194207:G:A	81194207	A	ADD	1536	4.766	5.15	-5.329	14.86	0.9254	0.3549
11	11:81194467:C:A	81194467	A	ADD	1536	4.766	5.15	-5.329	14.86	0.9254	0.3549
11	11:81194617:T:C	81194617	C	ADD	1536	4.766	5.15	-5.329	14.86	0.9254	0.3549
11	11:81194776:C:T	81194776	T	ADD	1536	4.766	5.15	-5.329	14.86	0.9254	0.3549
11	11:81194795:G:A	81194795	A	ADD	1536	4.766	5.15	-5.329	14.86	0.9254	0.3549
11	11:81194868:G:A	81194868	A	ADD	1536	4.766	5.15	-5.329	14.86	0.9254	0.3549
11	11:81195112:G:C	81195112	C	ADD	1536	4.766	5.15	-5.329	14.86	0.9254	0.3549
11	11:81195405:G:A	81195405	A	ADD	1536	4.766	5.15	-5.329	14.86	0.9254	0.3549
11	11:81195418:G:A	81195418	A	ADD	1536	4.766	5.15	-5.329	14.86	0.9254	0.3549
11	11:81195739:T:A	81195739	A	ADD	1536	4.766	5.15	-5.329	14.86	0.9254	0.3549
11	11:81195795:T:C	81195795	C	ADD	1536	4.766	5.15	-5.329	14.86	0.9254	0.3549
11	11:81195848:G:A	81195848	A	ADD	1536	4.766	5.15	-5.329	14.86	0.9254	0.3549
11	11:81195964:T:C	81195964	C	ADD	1536	4.766	5.15	-5.329	14.86	0.9254	0.3549
11	11:103510756:G:T	103510756	T	ADD	1536	5.567	6.016	-6.224	17.36	0.9254	0.3549
11	11:134629437:C:A	134629437	C	ADD	1536	4.27	4.614	-4.773	13.31	0.9254	0.3549
12	12:111779792:C:T	111779792	T	ADD	1536	-6.026	6.512	-18.79	6.737	-0.9254	0.3549
13	13:54266834:C:T	54266834	C	ADD	1536	-3.963	4.282	-12.36	4.43	-0.9255	0.3549
13	13:105056142:A:G	105056142	G	ADD	1536	7.273	7.86	-8.132	22.68	0.9253	0.3549
14	14:55154874:C:T	55154874	T	ADD	1536	-6.067	6.556	-18.92	6.782	-0.9254	0.3549
15	15:69627421:G:A	69627421	A	ADD	1536	-5.633	6.087	-17.56	6.298	-0.9254	0.3549
16	16:19334821:C:T	19334821	T	ADD	1536	4.145	4.479	-4.634	12.92	0.9254	0.3549
16	16:49766868:A:G	49766868	G	ADD	1536	-6.312	6.821	-19.68	7.056	-0.9255	0.3549
16	16:53002558:G:A	53002558	A	ADD	1536	-5.469	5.91	-17.05	6.114	-0.9253	0.3549
16	16:83465570:G:A	83465570	A	ADD	1536	8.572	9.263	-9.583	26.73	0.9254	0.3549
16	16:83841291:C:T	83841291	T	ADD	1536	-7.622	8.238	-23.77	8.523	-0.9253	0.3549
19	19:5252214:A:G	5252214	A	ADD	1536	4.39	4.744	-4.908	13.69	0.9254	0.3549
19	19:33774591:C:A	33774591	A	ADD	1536	5.092	5.503	-5.693	15.88	0.9254	0.3549
1	1:67100309:T:C	67100309	T	ADD	1536	-3.945	4.264	-12.3	4.412	-0.9252	0.355
1	1:67101802:A:G	67101802	A	ADD	1536	-3.945	4.264	-12.3	4.412	-0.9252	0.355
1	1:67103742:T:C	67103742	T	ADD	1536	-3.945	4.264	-12.3	4.412	-0.9252	0.355
1	1:67103816:C:T	67103816	C	ADD	1536	-3.945	4.264	-12.3	4.412	-0.9252	0.355
1	1:67104834:G:A	67104834	G	ADD	1536	-3.945	4.264	-12.3	4.412	-0.9252	0.355
1	1:67977622:G:A	67977622	A	ADD	1536	-4.12	4.452	-12.85	4.607	-0.9253	0.355
2	2:12119334:T:C	12119334	T	ADD	1536	-4.061	4.389	-12.66	4.541	-0.9253	0.355
2	2:59742478:C:A	59742478	A	ADD	1536	-4.514	4.879	-14.08	5.048	-0.9252	0.355
2	2:66832793:T:C	66832793	C	ADD	1536	4.227	4.569	-4.728	13.18	0.9252	0.355
3	3:82453932:A:G	82453932	G	ADD	1536	3.991	4.313	-4.463	12.44	0.9252	0.355
3	3:82454262:T:G	82454262	G	ADD	1536	3.991	4.313	-4.463	12.44	0.9252	0.355
3	3:103800430:G:A	103800430	A	ADD	1536	-5.684	6.144	-17.73	6.357	-0.9252	0.355
3	3:103800931:T:C	103800931	C	ADD	1536	-5.684	6.144	-17.73	6.357	-0.9252	0.355
4	4:4307553:G:A	4307553	A	ADD	1536	-8.424	9.104	-26.27	9.42	-0.9252	0.355
4	4:25494949:C:T	25494949	T	ADD	1536	-4.486	4.849	-13.99	5.017	-0.9251	0.355
4	4:54232658:A:G	54232658	G	ADD	1536	4.187	4.525	-4.682	13.06	0.9253	0.355
4	4:166632450:G:A	166632450	A	ADD	1536	6.962	7.525	-7.786	21.71	0.9252	0.355
4	4:166636723:T:C	166636723	C	ADD	1536	6.962	7.525	-7.786	21.71	0.9252	0.355
4	4:166642470:T:G	166642470	G	ADD	1536	6.962	7.525	-7.786	21.71	0.9252	0.355
4	4:166645898:A:G	166645898	G	ADD	1536	6.962	7.525	-7.786	21.71	0.9252	0.355
4	4:182858503:G:C	182858503	C	ADD	1536	-6.211	6.713	-19.37	6.947	-0.9252	0.355
5	5:32671237:A:G	32671237	G	ADD	1536	-4.629	5.004	-14.44	5.178	-0.9252	0.355
5	5:50451964:G:A	50451964	G	ADD	1536	-4.287	4.633	-13.37	4.794	-0.9253	0.355
6	6:15516633:G:A	15516633	A	ADD	1536	8.322	8.994	-9.306	25.95	0.9253	0.355
6	6:29130276:T:C	29130276	C	ADD	1536	4.834	5.225	-5.407	15.07	0.9251	0.355
6	6:29130282:A:G	29130282	G	ADD	1536	4.834	5.225	-5.407	15.07	0.9251	0.355
6	6:32855366:C:T	32855366	T	ADD	1536	-7.168	7.748	-22.35	8.018	-0.9251	0.355
6	6:32946842:G:T	32946842	T	ADD	1536	-5.074	5.484	-15.82	5.675	-0.9252	0.355
6	6:165385518:A:G	165385518	G	ADD	1536	-4.076	4.406	-12.71	4.559	-0.9252	0.355
7	7:11206568:C:A	11206568	A	ADD	1536	5.926	6.405	-6.628	18.48	0.9252	0.355
7	7:11206809:A:G	11206809	G	ADD	1536	5.926	6.405	-6.628	18.48	0.9252	0.355
7	7:11211582:C:T	11211582	T	ADD	1536	5.926	6.405	-6.628	18.48	0.9252	0.355
7	7:11214299:T:G	11214299	G	ADD	1536	5.926	6.405	-6.628	18.48	0.9252	0.355
7	7:16573336:T:C	16573336	C	ADD	1536	-5.509	5.955	-17.18	6.162	-0.9252	0.355
7	7:48434564:A:G	48434564	G	ADD	1536	-5.309	5.738	-16.55	5.938	-0.9251	0.355
7	7:134457538:G:A	134457538	G	ADD	1536	-5.771	6.237	-18	6.454	-0.9252	0.355
8	8:23441550:C:T	23441550	T	ADD	1536	-5.333	5.764	-16.63	5.965	-0.9252	0.355
8	8:33272725:A:G	33272725	G	ADD	1536	-4.256	4.6	-13.27	4.76	-0.9251	0.355
9	9:103230956:C:G	103230956	G	ADD	1536	4.801	5.19	-5.371	14.97	0.9251	0.355
9	9:103234771:C:T	103234771	T	ADD	1536	4.801	5.19	-5.371	14.97	0.9251	0.355
9	9:112514098:G:A	112514098	A	ADD	1536	-4.102	4.433	-12.79	4.587	-0.9252	0.355
10	10:30789791:C:A	30789791	C	ADD	1536	-5.706	6.168	-17.79	6.382	-0.9252	0.355
12	12:4521913:G:A	4521913	G	ADD	1536	-6.298	6.807	-19.64	7.043	-0.9252	0.355
12	12:82359215:T:C	82359215	T	ADD	1536	-3.967	4.287	-12.37	4.436	-0.9252	0.355
12	12:82365295:T:G	82365295	T	ADD	1536	-3.967	4.287	-12.37	4.436	-0.9252	0.355
12	12:82366215:T:C	82366215	T	ADD	1536	-3.967	4.287	-12.37	4.436	-0.9252	0.355
12	12:114248168:G:A	114248168	A	ADD	1536	-4	4.324	-12.48	4.474	-0.9252	0.355
12	12:128902569:C:T	128902569	T	ADD	1536	-4.144	4.479	-12.92	4.634	-0.9252	0.355
12	12:129430739:C:T	129430739	T	ADD	1536	-4.235	4.577	-13.2	4.736	-0.9252	0.355
13	13:86445994:G:A	86445994	A	ADD	1536	7.628	8.244	-8.531	23.79	0.9252	0.355
14	14:80043444:G:A	80043444	A	ADD	1536	4.334	4.684	-4.847	13.51	0.9251	0.355
16	16:7864620:G:A	7864620	G	ADD	1536	-4.678	5.056	-14.59	5.232	-0.9252	0.355
16	16:51447663:A:G	51447663	G	ADD	1536	8.077	8.729	-9.032	25.19	0.9252	0.355
16	16:51449499:T:G	51449499	G	ADD	1536	8.077	8.729	-9.032	25.19	0.9252	0.355
16	16:51450146:G:A	51450146	A	ADD	1536	8.077	8.729	-9.032	25.19	0.9252	0.355
16	16:55279760:G:A	55279760	A	ADD	1536	-8.992	9.719	-28.04	10.06	-0.9252	0.355
16	16:74159607:A:G	74159607	G	ADD	1536	-6.08	6.572	-18.96	6.8	-0.9252	0.355
17	17:38820241:A:G	38820241	G	ADD	1536	-3.962	4.282	-12.35	4.431	-0.9253	0.355
18	18:386301:G:T	386301	T	ADD	1536	3.885	4.199	-4.345	12.12	0.9253	0.355
22	22:31593710:T:G	31593710	G	ADD	1536	-4.031	4.357	-12.57	4.509	-0.9251	0.355
1	1:8303471:T:A	8303471	A	ADD	1536	6.026	6.514	-6.742	18.79	0.9251	0.3551
1	1:114462810:G:A	114462810	A	ADD	1536	-4.452	4.812	-13.88	4.98	-0.9251	0.3551
1	1:167802068:A:G	167802068	G	ADD	1536	-4.713	5.095	-14.7	5.273	-0.925	0.3551
1	1:228468458:G:A	228468458	A	ADD	1536	5.029	5.437	-5.627	15.69	0.925	0.3551
2	2:137634023:T:C	137634023	C	ADD	1536	5.476	5.919	-6.126	17.08	0.9251	0.3551
2	2:137634079:T:G	137634079	G	ADD	1536	5.476	5.919	-6.126	17.08	0.9251	0.3551
2	2:137639171:A:G	137639171	G	ADD	1536	5.476	5.919	-6.126	17.08	0.9251	0.3551
2	2:137639191:T:G	137639191	G	ADD	1536	5.476	5.919	-6.126	17.08	0.9251	0.3551
2	2:171260708:C:A	171260708	C	ADD	1536	4.139	4.475	-4.631	12.91	0.925	0.3551
2	2:178246724:G:A	178246724	A	ADD	1536	-7.619	8.237	-23.76	8.525	-0.925	0.3551
2	2:182690504:C:T	182690504	T	ADD	1536	3.849	4.161	-4.307	12	0.925	0.3551
3	3:21614230:C:G	21614230	G	ADD	1536	6.803	7.353	-7.61	21.22	0.9251	0.3551
3	3:22012296:C:T	22012296	T	ADD	1536	4.736	5.12	-5.298	14.77	0.9251	0.3551
3	3:22021211:G:A	22021211	A	ADD	1536	4.736	5.12	-5.298	14.77	0.9251	0.3551
3	3:22023523:G:A	22023523	A	ADD	1536	4.736	5.12	-5.298	14.77	0.9251	0.3551
3	3:22023561:T:C	22023561	C	ADD	1536	4.736	5.12	-5.298	14.77	0.9251	0.3551
3	3:22023602:A:G	22023602	G	ADD	1536	4.736	5.12	-5.298	14.77	0.9251	0.3551
3	3:22024050:A:G	22024050	G	ADD	1536	4.736	5.12	-5.298	14.77	0.9251	0.3551
3	3:22025312:G:A	22025312	A	ADD	1536	4.736	5.12	-5.298	14.77	0.9251	0.3551
3	3:63350194:T:C	63350194	C	ADD	1536	5.06	5.469	-5.66	15.78	0.9251	0.3551
3	3:136777233:C:T	136777233	T	ADD	1536	-4.546	4.914	-14.18	5.086	-0.9251	0.3551
3	3:180259710:G:A	180259710	A	ADD	1536	-8.29	8.962	-25.86	9.276	-0.925	0.3551
4	4:30345585:T:A	30345585	A	ADD	1536	-4.019	4.345	-12.53	4.497	-0.925	0.3551
4	4:175461517:G:A	175461517	A	ADD	1536	8.116	8.774	-9.08	25.31	0.9251	0.3551
5	5:164786237:G:A	164786237	A	ADD	1536	-6.837	7.391	-21.32	7.648	-0.9251	0.3551
6	6:32375695:G:A	32375695	A	ADD	1536	-4.474	4.837	-13.95	5.006	-0.925	0.3551
6	6:46955215:C:A	46955215	A	ADD	1536	-5.077	5.488	-15.83	5.679	-0.9251	0.3551
6	6:98071180:C:A	98071180	A	ADD	1536	-5.016	5.422	-15.64	5.611	-0.9251	0.3551
6	6:154685454:A:G	154685454	A	ADD	1536	-4.577	4.949	-14.28	5.122	-0.925	0.3551
6	6:163324306:G:A	163324306	A	ADD	1536	-4.196	4.536	-13.09	4.694	-0.9251	0.3551
7	7:20639955:A:C	20639955	C	ADD	1536	4.189	4.528	-4.687	13.06	0.925	0.3551
7	7:36927031:C:T	36927031	T	ADD	1536	-4.36	4.714	-13.6	4.879	-0.925	0.3551
8	8:1251322:C:T	1251322	T	ADD	1536	6.906	7.466	-7.727	21.54	0.925	0.3551
8	8:1251499:A:T	1251499	T	ADD	1536	6.906	7.466	-7.727	21.54	0.925	0.3551
8	8:1251510:C:A	1251510	A	ADD	1536	6.906	7.466	-7.727	21.54	0.925	0.3551
8	8:1251513:G:A	1251513	A	ADD	1536	6.906	7.466	-7.727	21.54	0.925	0.3551
8	8:1253967:C:G	1253967	G	ADD	1536	6.906	7.466	-7.727	21.54	0.925	0.3551
8	8:8351068:G:A	8351068	G	ADD	1536	4.46	4.822	-4.99	13.91	0.925	0.3551
8	8:17195267:G:A	17195267	A	ADD	1536	4.177	4.515	-4.673	13.03	0.9251	0.3551
8	8:17195660:G:A	17195660	A	ADD	1536	4.177	4.515	-4.673	13.03	0.9251	0.3551
8	8:17196875:A:G	17196875	G	ADD	1536	4.177	4.515	-4.673	13.03	0.9251	0.3551
8	8:17196960:G:A	17196960	A	ADD	1536	4.177	4.515	-4.673	13.03	0.9251	0.3551
8	8:17197010:T:C	17197010	C	ADD	1536	4.177	4.515	-4.673	13.03	0.9251	0.3551
8	8:107652311:C:T	107652311	T	ADD	1536	3.927	4.245	-4.393	12.25	0.9251	0.3551
9	9:83356177:C:T	83356177	T	ADD	1536	-6.992	7.558	-21.81	7.822	-0.9251	0.3551
9	9:87151079:C:T	87151079	T	ADD	1536	8.834	9.551	-9.885	27.55	0.925	0.3551
9	9:90054710:G:A	90054710	G	ADD	1536	4.917	5.315	-5.501	15.33	0.925	0.3551
9	9:98786151:G:A	98786151	A	ADD	1536	-6.562	7.094	-20.47	7.342	-0.925	0.3551
9	9:98786711:G:A	98786711	A	ADD	1536	-6.562	7.094	-20.47	7.342	-0.925	0.3551
9	9:98788060:T:C	98788060	C	ADD	1536	-6.562	7.094	-20.47	7.342	-0.925	0.3551
9	9:98790760:A:G	98790760	G	ADD	1536	-6.562	7.094	-20.47	7.342	-0.925	0.3551
9	9:98790902:G:T	98790902	T	ADD	1536	-6.562	7.094	-20.47	7.342	-0.925	0.3551
10	10:55044886:G:A	55044886	G	ADD	1536	-4.152	4.488	-12.95	4.645	-0.9251	0.3551
10	10:78341125:G:A	78341125	A	ADD	1536	-3.942	4.261	-12.29	4.41	-0.925	0.3551
10	10:78341623:G:A	78341623	A	ADD	1536	-3.942	4.261	-12.29	4.41	-0.925	0.3551
10	10:78342790:G:A	78342790	A	ADD	1536	-3.942	4.261	-12.29	4.41	-0.925	0.3551
10	10:78343387:A:T	78343387	T	ADD	1536	-3.942	4.261	-12.29	4.41	-0.925	0.3551
10	10:101364345:C:T	101364345	C	ADD	1536	-3.95	4.271	-12.32	4.42	-0.925	0.3551
10	10:101364704:G:T	101364704	G	ADD	1536	-3.95	4.271	-12.32	4.42	-0.925	0.3551
10	10:101365302:G:A	101365302	G	ADD	1536	-3.95	4.271	-12.32	4.42	-0.925	0.3551
10	10:111924518:T:C	111924518	C	ADD	1536	4.193	4.534	-4.692	13.08	0.925	0.3551
10	10:111947275:G:T	111947275	T	ADD	1536	4.166	4.504	-4.662	12.99	0.9249	0.3551
11	11:26339353:T:C	26339353	C	ADD	1536	4.237	4.58	-4.74	13.21	0.9251	0.3551
11	11:98839234:A:G	98839234	G	ADD	1536	4.199	4.539	-4.697	13.09	0.9251	0.3551
12	12:41538716:C:T	41538716	T	ADD	1536	6.477	7.002	-7.247	20.2	0.925	0.3551
12	12:43296884:G:T	43296884	T	ADD	1536	4.34	4.692	-4.855	13.54	0.925	0.3551
12	12:103419041:A:G	103419041	G	ADD	1536	5.137	5.553	-5.747	16.02	0.925	0.3551
13	13:69371717:A:G	69371717	G	ADD	1536	-5.504	5.95	-17.17	6.157	-0.9251	0.3551
13	13:77755723:T:C	77755723	C	ADD	1536	-6.346	6.861	-19.79	7.101	-0.925	0.3551
14	14:32873441:A:G	32873441	G	ADD	1536	-7.853	8.491	-24.49	8.788	-0.9249	0.3551
15	15:81096032:A:G	81096032	G	ADD	1536	-5.776	6.244	-18.02	6.463	-0.925	0.3551
20	20:39481048:G:T	39481048	T	ADD	1536	4.83	5.222	-5.405	15.07	0.9249	0.3551
22	22:48540651:C:A	48540651	C	ADD	1536	-4.519	4.886	-14.1	5.057	-0.925	0.3551
1	1:14214348:A:G	14214348	G	ADD	1536	4.362	4.716	-4.882	13.61	0.9249	0.3552
1	1:162152520:C:T	162152520	T	ADD	1536	4.105	4.439	-4.596	12.81	0.9247	0.3552
1	1:177792927:G:C	177792927	C	ADD	1536	-4.98	5.384	-15.53	5.574	-0.9249	0.3552
1	1:177796542:T:C	177796542	C	ADD	1536	-4.98	5.384	-15.53	5.574	-0.9249	0.3552
1	1:198310791:T:C	198310791	C	ADD	1536	3.94	4.26	-4.41	12.29	0.9248	0.3552
1	1:198313008:A:T	198313008	T	ADD	1536	3.94	4.26	-4.41	12.29	0.9248	0.3552
1	1:198315826:A:T	198315826	T	ADD	1536	3.94	4.26	-4.41	12.29	0.9248	0.3552
1	1:198315934:A:G	198315934	G	ADD	1536	3.94	4.26	-4.41	12.29	0.9248	0.3552
1	1:235182187:A:G	235182187	G	ADD	1536	-3.951	4.272	-12.32	4.422	-0.9248	0.3552
2	2:34308479:C:T	34308479	T	ADD	1536	4.387	4.743	-4.91	13.68	0.9248	0.3552
2	2:34309354:C:G	34309354	G	ADD	1536	4.387	4.743	-4.91	13.68	0.9248	0.3552
2	2:49239879:G:A	49239879	G	ADD	1536	4.707	5.09	-5.269	14.68	0.9248	0.3552
2	2:228059546:A:G	228059546	G	ADD	1536	3.938	4.258	-4.408	12.28	0.9247	0.3552
3	3:1275299:A:G	1275299	G	ADD	1536	3.945	4.266	-4.416	12.31	0.9248	0.3552
3	3:139653284:G:A	139653284	A	ADD	1536	-8.547	9.242	-26.66	9.568	-0.9248	0.3552
3	3:187201265:A:G	187201265	G	ADD	1536	3.861	4.174	-4.321	12.04	0.9249	0.3552
3	3:187201783:A:G	187201783	G	ADD	1536	3.861	4.174	-4.321	12.04	0.9249	0.3552
3	3:187202171:A:G	187202171	G	ADD	1536	3.861	4.174	-4.321	12.04	0.9249	0.3552
3	3:187203757:G:A	187203757	A	ADD	1536	3.861	4.174	-4.321	12.04	0.9249	0.3552
3	3:188310345:G:T	188310345	G	ADD	1536	3.989	4.313	-4.464	12.44	0.9249	0.3552
5	5:125010130:C:T	125010130	C	ADD	1536	-4.181	4.521	-13.04	4.679	-0.9249	0.3552
6	6:31138472:C:T	31138472	T	ADD	1536	-5.266	5.694	-16.43	5.894	-0.9248	0.3552
7	7:7974030:A:G	7974030	G	ADD	1536	-4.74	5.125	-14.78	5.305	-0.9248	0.3552
8	8:33274082:T:A	33274082	A	ADD	1536	-4.226	4.57	-13.18	4.731	-0.9247	0.3552
8	8:87739719:C:T	87739719	T	ADD	1536	-5.598	6.053	-17.46	6.266	-0.9249	0.3552
8	8:106724103:A:G	106724103	G	ADD	1536	4.834	5.226	-5.41	15.08	0.9249	0.3552
8	8:129480905:G:A	129480905	A	ADD	1536	4.937	5.339	-5.527	15.4	0.9248	0.3552
9	9:2342136:A:G	2342136	A	ADD	1536	-4.055	4.385	-12.65	4.539	-0.9248	0.3552
9	9:13300442:A:G	13300442	G	ADD	1536	4.079	4.411	-4.566	12.72	0.9247	0.3552
9	9:83825788:A:T	83825788	T	ADD	1536	3.945	4.265	-4.415	12.3	0.9248	0.3552
10	10:2332980:G:A	2332980	G	ADD	1536	3.979	4.303	-4.454	12.41	0.9248	0.3552
10	10:18625524:G:A	18625524	A	ADD	1536	4.898	5.296	-5.483	15.28	0.9248	0.3552
10	10:20041800:A:G	20041800	G	ADD	1536	-7.055	7.628	-22.01	7.895	-0.9249	0.3552
10	10:55840134:A:G	55840134	G	ADD	1536	-4.952	5.354	-15.45	5.542	-0.9249	0.3552
10	10:55840376:A:C	55840376	C	ADD	1536	-4.952	5.354	-15.45	5.542	-0.9249	0.3552
10	10:67571796:A:G	67571796	G	ADD	1536	-4.101	4.435	-12.79	4.591	-0.9248	0.3552
10	10:68193302:C:T	68193302	T	ADD	1536	6.52	7.05	-7.298	20.34	0.9248	0.3552
10	10:68193418:T:A	68193418	A	ADD	1536	6.52	7.05	-7.298	20.34	0.9248	0.3552
10	10:68193423:A:G	68193423	G	ADD	1536	6.52	7.05	-7.298	20.34	0.9248	0.3552
10	10:68194479:C:T	68194479	T	ADD	1536	6.52	7.05	-7.298	20.34	0.9248	0.3552
10	10:68194814:A:T	68194814	T	ADD	1536	6.52	7.05	-7.298	20.34	0.9248	0.3552
10	10:68196118:G:A	68196118	A	ADD	1536	6.52	7.05	-7.298	20.34	0.9248	0.3552
10	10:68196243:A:G	68196243	G	ADD	1536	6.52	7.05	-7.298	20.34	0.9248	0.3552
10	10:68196403:A:G	68196403	G	ADD	1536	6.52	7.05	-7.298	20.34	0.9248	0.3552
10	10:68196482:G:T	68196482	T	ADD	1536	6.52	7.05	-7.298	20.34	0.9248	0.3552
10	10:68196636:A:G	68196636	G	ADD	1536	6.52	7.05	-7.298	20.34	0.9248	0.3552
10	10:68196778:C:T	68196778	T	ADD	1536	6.52	7.05	-7.298	20.34	0.9248	0.3552
10	10:68197613:C:T	68197613	T	ADD	1536	6.52	7.05	-7.298	20.34	0.9248	0.3552
10	10:68198489:C:A	68198489	A	ADD	1536	6.52	7.05	-7.298	20.34	0.9248	0.3552
10	10:68198807:T:A	68198807	A	ADD	1536	6.52	7.05	-7.298	20.34	0.9248	0.3552
10	10:68198957:T:A	68198957	A	ADD	1536	6.52	7.05	-7.298	20.34	0.9248	0.3552
10	10:68199555:T:A	68199555	A	ADD	1536	6.52	7.05	-7.298	20.34	0.9248	0.3552
10	10:68200361:C:T	68200361	T	ADD	1536	6.52	7.05	-7.298	20.34	0.9248	0.3552
10	10:68200490:A:T	68200490	T	ADD	1536	6.52	7.05	-7.298	20.34	0.9248	0.3552
10	10:68201641:A:G	68201641	G	ADD	1536	6.52	7.05	-7.298	20.34	0.9248	0.3552
10	10:68203731:C:G	68203731	G	ADD	1536	6.52	7.05	-7.298	20.34	0.9248	0.3552
10	10:68207008:C:G	68207008	G	ADD	1536	6.52	7.05	-7.298	20.34	0.9248	0.3552
10	10:68207323:G:A	68207323	A	ADD	1536	6.52	7.05	-7.298	20.34	0.9248	0.3552
10	10:68209497:G:T	68209497	T	ADD	1536	6.52	7.05	-7.298	20.34	0.9248	0.3552
10	10:68211606:C:T	68211606	T	ADD	1536	6.52	7.05	-7.298	20.34	0.9248	0.3552
10	10:68212501:C:A	68212501	A	ADD	1536	6.52	7.05	-7.298	20.34	0.9248	0.3552
10	10:68214058:A:G	68214058	G	ADD	1536	6.497	7.025	-7.271	20.27	0.9249	0.3552
10	10:132390132:G:C	132390132	C	ADD	1536	4.237	4.581	-4.742	13.22	0.9249	0.3552
11	11:26722996:A:T	26722996	T	ADD	1536	-7.908	8.55	-24.67	8.851	-0.9249	0.3552
11	11:134409652:G:A	134409652	G	ADD	1536	-4.184	4.525	-13.05	4.684	-0.9248	0.3552
12	12:18888456:A:G	18888456	G	ADD	1536	-4.126	4.461	-12.87	4.618	-0.9248	0.3552
12	12:26600406:C:A	26600406	C	ADD	1536	3.929	4.249	-4.398	12.26	0.9248	0.3552
12	12:39221559:G:A	39221559	A	ADD	1536	-4.289	4.638	-13.38	4.801	-0.9248	0.3552
12	12:39225210:A:G	39225210	G	ADD	1536	-4.289	4.638	-13.38	4.801	-0.9248	0.3552
12	12:39228055:A:C	39228055	C	ADD	1536	-4.289	4.638	-13.38	4.801	-0.9248	0.3552
12	12:47393719:G:A	47393719	A	ADD	1536	4.755	5.142	-5.322	14.83	0.9248	0.3552
12	12:47396179:G:A	47396179	A	ADD	1536	4.755	5.142	-5.322	14.83	0.9248	0.3552
12	12:116157248:G:A	116157248	G	ADD	1536	-3.979	4.302	-12.41	4.453	-0.9249	0.3552
12	12:116158208:C:T	116158208	C	ADD	1536	-3.979	4.302	-12.41	4.453	-0.9249	0.3552
12	12:123248481:T:G	123248481	G	ADD	1536	4.044	4.372	-4.526	12.61	0.9248	0.3552
13	13:36190792:G:A	36190792	A	ADD	1536	-7.232	7.82	-22.56	8.094	-0.9249	0.3552
13	13:36191360:G:T	36191360	T	ADD	1536	-7.232	7.82	-22.56	8.094	-0.9249	0.3552
13	13:83104395:T:G	83104395	G	ADD	1536	4.516	4.882	-5.054	14.08	0.9249	0.3552
13	13:83113869:G:A	83113869	A	ADD	1536	4.516	4.882	-5.054	14.08	0.9249	0.3552
13	13:83120002:T:C	83120002	C	ADD	1536	4.516	4.882	-5.054	14.08	0.9249	0.3552
14	14:64937033:G:C	64937033	C	ADD	1536	-3.955	4.276	-12.34	4.426	-0.9249	0.3552
14	14:64937352:A:G	64937352	G	ADD	1536	-3.955	4.276	-12.34	4.426	-0.9249	0.3552
14	14:64944273:C:G	64944273	G	ADD	1536	-3.955	4.276	-12.34	4.426	-0.9249	0.3552
14	14:64945089:A:G	64945089	G	ADD	1536	-3.955	4.276	-12.34	4.426	-0.9249	0.3552
14	14:64946397:T:C	64946397	C	ADD	1536	-3.955	4.276	-12.34	4.426	-0.9249	0.3552
14	14:64946510:T:C	64946510	C	ADD	1536	-3.955	4.276	-12.34	4.426	-0.9249	0.3552
14	14:77086624:G:A	77086624	A	ADD	1536	-5.962	6.446	-18.6	6.672	-0.9249	0.3552
14	14:92704902:A:C	92704902	C	ADD	1536	5.204	5.627	-5.825	16.23	0.9248	0.3552
17	17:10128504:G:A	10128504	G	ADD	1536	4.126	4.461	-4.617	12.87	0.9249	0.3552
18	18:47969428:T:A	47969428	A	ADD	1536	-6.992	7.561	-21.81	7.826	-0.9248	0.3552
18	18:47969647:G:A	47969647	A	ADD	1536	-6.992	7.561	-21.81	7.826	-0.9248	0.3552
18	18:47969999:C:G	47969999	G	ADD	1536	-6.992	7.561	-21.81	7.826	-0.9248	0.3552
19	19:1157483:C:T	1157483	T	ADD	1536	-4.51	4.877	-14.07	5.049	-0.9248	0.3552
19	19:33419246:G:A	33419246	A	ADD	1536	4.493	4.858	-5.028	14.01	0.9249	0.3552
1	1:4097543:C:A	4097543	A	ADD	1536	-4.939	5.341	-15.41	5.53	-0.9247	0.3553
1	1:53921278:C:A	53921278	A	ADD	1536	-3.873	4.189	-12.08	4.337	-0.9246	0.3553
1	1:53921571:T:C	53921571	C	ADD	1536	-3.873	4.189	-12.08	4.337	-0.9246	0.3553
1	1:53928180:G:A	53928180	A	ADD	1536	-3.873	4.189	-12.08	4.337	-0.9246	0.3553
1	1:53936383:G:A	53936383	A	ADD	1536	-3.873	4.189	-12.08	4.337	-0.9246	0.3553
2	2:71246439:A:G	71246439	G	ADD	1536	3.864	4.179	-4.327	12.05	0.9246	0.3553
2	2:105076566:T:G	105076566	G	ADD	1536	4.037	4.365	-4.519	12.59	0.9247	0.3553
2	2:105076979:A:G	105076979	G	ADD	1536	4.037	4.365	-4.519	12.59	0.9247	0.3553
2	2:173376319:T:C	173376319	C	ADD	1536	4.418	4.778	-4.947	13.78	0.9246	0.3553
3	3:4740389:A:T	4740389	T	ADD	1536	6.62	7.16	-7.413	20.65	0.9246	0.3553
3	3:4740646:G:A	4740646	A	ADD	1536	6.62	7.16	-7.413	20.65	0.9246	0.3553
3	3:4742825:T:C	4742825	C	ADD	1536	6.62	7.16	-7.413	20.65	0.9246	0.3553
3	3:29510771:T:C	29510771	C	ADD	1536	5.719	6.184	-6.402	17.84	0.9247	0.3553
3	3:42303311:A:C	42303311	C	ADD	1536	5.887	6.368	-6.593	18.37	0.9246	0.3553
3	3:111626487:T:C	111626487	T	ADD	1536	-4.408	4.767	-13.75	4.936	-0.9246	0.3553
3	3:111626920:C:G	111626920	C	ADD	1536	-4.408	4.767	-13.75	4.936	-0.9246	0.3553
3	3:130922280:A:G	130922280	G	ADD	1536	7.741	8.371	-8.666	24.15	0.9247	0.3553
3	3:189563530:A:G	189563530	G	ADD	1536	-3.961	4.284	-12.36	4.435	-0.9247	0.3553
3	3:194615194:G:A	194615194	A	ADD	1536	4.963	5.368	-5.558	15.48	0.9246	0.3553
3	3:194619600:A:G	194619600	G	ADD	1536	4.963	5.368	-5.558	15.48	0.9246	0.3553
5	5:25443003:T:C	25443003	C	ADD	1536	-4.589	4.963	-14.32	5.138	-0.9247	0.3553
5	5:25444291:G:T	25444291	T	ADD	1536	-4.589	4.963	-14.32	5.138	-0.9247	0.3553
5	5:82457843:A:G	82457843	G	ADD	1536	-4.938	5.341	-15.41	5.53	-0.9246	0.3553
5	5:169375613:A:G	169375613	G	ADD	1536	6.383	6.903	-7.146	19.91	0.9247	0.3553
5	5:169377530:C:T	169377530	T	ADD	1536	6.383	6.903	-7.146	19.91	0.9247	0.3553
5	5:169379652:G:A	169379652	A	ADD	1536	6.383	6.903	-7.146	19.91	0.9247	0.3553
5	5:169379892:T:C	169379892	C	ADD	1536	6.383	6.903	-7.146	19.91	0.9247	0.3553
5	5:169380577:A:G	169380577	G	ADD	1536	6.383	6.903	-7.146	19.91	0.9247	0.3553
6	6:29832332:A:G	29832332	A	ADD	1536	7.364	7.965	-8.247	22.97	0.9246	0.3553
6	6:31090078:T:G	31090078	G	ADD	1536	-5.361	5.799	-16.73	6.004	-0.9246	0.3553
6	6:70780812:C:A	70780812	A	ADD	1536	-5.156	5.577	-16.09	5.774	-0.9246	0.3553
6	6:131044953:G:A	131044953	A	ADD	1536	-4.267	4.615	-13.31	4.777	-0.9247	0.3553
6	6:131050674:A:G	131050674	G	ADD	1536	-4.267	4.615	-13.31	4.777	-0.9247	0.3553
7	7:10964558:A:G	10964558	G	ADD	1536	7.435	8.041	-8.326	23.19	0.9246	0.3553
7	7:95718579:A:G	95718579	G	ADD	1536	4.175	4.515	-4.674	13.02	0.9247	0.3553
7	7:96616736:C:T	96616736	T	ADD	1536	5.029	5.438	-5.63	15.69	0.9247	0.3553
8	8:2694659:G:A	2694659	A	ADD	1536	4.742	5.128	-5.309	14.79	0.9247	0.3553
8	8:15567204:T:A	15567204	A	ADD	1536	4.34	4.694	-4.859	13.54	0.9247	0.3553
8	8:16524378:G:C	16524378	C	ADD	1536	-4.012	4.339	-12.52	4.493	-0.9246	0.3553
8	8:18516967:T:G	18516967	G	ADD	1536	-5.914	6.396	-18.45	6.622	-0.9246	0.3553
8	8:23692821:A:G	23692821	G	ADD	1536	-7.663	8.287	-23.9	8.579	-0.9247	0.3553
9	9:106115035:T:C	106115035	C	ADD	1536	-4.513	4.881	-14.08	5.053	-0.9246	0.3553
9	9:106116215:T:C	106116215	C	ADD	1536	-4.513	4.881	-14.08	5.053	-0.9246	0.3553
9	9:106117499:G:A	106117499	A	ADD	1536	-4.513	4.881	-14.08	5.053	-0.9246	0.3553
9	9:106120670:G:A	106120670	A	ADD	1536	-4.513	4.881	-14.08	5.053	-0.9246	0.3553
10	10:27491030:C:T	27491030	T	ADD	1536	-5.815	6.288	-18.14	6.51	-0.9247	0.3553
10	10:27491175:C:G	27491175	G	ADD	1536	-5.815	6.288	-18.14	6.51	-0.9247	0.3553
10	10:27491965:T:C	27491965	C	ADD	1536	-5.815	6.288	-18.14	6.51	-0.9247	0.3553
10	10:71557746:C:T	71557746	T	ADD	1536	-4.401	4.76	-13.73	4.929	-0.9246	0.3553
11	11:81030313:C:T	81030313	T	ADD	1536	4.16	4.499	-4.658	12.98	0.9246	0.3553
11	11:113036206:A:G	113036206	G	ADD	1536	7.45	8.058	-8.343	23.24	0.9246	0.3553
11	11:116920927:C:T	116920927	T	ADD	1536	-4.348	4.703	-13.56	4.869	-0.9247	0.3553
12	12:45484398:A:G	45484398	G	ADD	1536	4.914	5.314	-5.502	15.33	0.9247	0.3553
17	17:69414331:T:C	69414331	C	ADD	1536	4.422	4.782	-4.951	13.79	0.9247	0.3553
18	18:10342986:G:A	10342986	A	ADD	1536	6.82	7.375	-7.635	21.27	0.9247	0.3553
21	21:34926043:G:A	34926043	A	ADD	1536	4.476	4.84	-5.011	13.96	0.9247	0.3553
22	22:40778231:A:C	40778231	C	ADD	1536	4.945	5.348	-5.536	15.43	0.9247	0.3553
22	22:42388841:G:A	42388841	G	ADD	1536	6.217	6.724	-6.962	19.4	0.9246	0.3553
22	22:45196058:G:A	45196058	A	ADD	1536	-3.883	4.199	-12.11	4.347	-0.9247	0.3553
22	22:45196118:G:A	45196118	A	ADD	1536	-3.883	4.199	-12.11	4.347	-0.9247	0.3553
22	22:45196187:T:C	45196187	C	ADD	1536	-3.883	4.199	-12.11	4.347	-0.9247	0.3553
22	22:45196430:A:G	45196430	G	ADD	1536	-3.883	4.199	-12.11	4.347	-0.9247	0.3553
1	1:47305154:A:G	47305154	G	ADD	1536	3.879	4.197	-4.346	12.11	0.9244	0.3554
1	1:79883504:C:A	79883504	A	ADD	1536	4.956	5.361	-5.551	15.46	0.9245	0.3554
1	1:79898096:T:C	79898096	C	ADD	1536	4.956	5.361	-5.551	15.46	0.9245	0.3554
1	1:232778001:A:G	232778001	G	ADD	1536	-4.821	5.215	-15.04	5.4	-0.9245	0.3554
2	2:7522315:C:A	7522315	C	ADD	1536	7.679	8.306	-8.601	23.96	0.9244	0.3554
2	2:16378972:G:A	16378972	A	ADD	1536	-4.797	5.189	-14.97	5.373	-0.9244	0.3554
2	2:34266792:G:A	34266792	A	ADD	1536	-4.998	5.406	-15.59	5.598	-0.9245	0.3554
2	2:52342057:T:C	52342057	C	ADD	1536	5.74	6.209	-6.43	17.91	0.9244	0.3554
2	2:121383184:A:G	121383184	G	ADD	1536	-5.715	6.182	-17.83	6.402	-0.9244	0.3554
2	2:144810605:G:A	144810605	A	ADD	1536	6.785	7.339	-7.599	21.17	0.9245	0.3554
3	3:86527390:C:T	86527390	T	ADD	1536	-5.207	5.632	-16.25	5.832	-0.9245	0.3554
4	4:30505644:A:G	30505644	A	ADD	1536	3.857	4.172	-4.32	12.03	0.9245	0.3554
4	4:46402152:G:A	46402152	G	ADD	1536	4.529	4.899	-5.073	14.13	0.9244	0.3554
4	4:89942863:C:T	89942863	C	ADD	1536	-3.995	4.321	-12.46	4.474	-0.9245	0.3554
4	4:110716603:T:C	110716603	C	ADD	1536	4.12	4.456	-4.614	12.85	0.9245	0.3554
4	4:189646767:G:A	189646767	A	ADD	1536	-6.369	6.89	-19.87	7.135	-0.9244	0.3554
4	4:189654106:C:A	189654106	A	ADD	1536	-6.369	6.89	-19.87	7.135	-0.9244	0.3554
5	5:104209789:A:T	104209789	T	ADD	1536	-4.623	5.001	-14.42	5.178	-0.9244	0.3554
5	5:104211343:A:G	104211343	G	ADD	1536	-4.623	5.001	-14.42	5.178	-0.9244	0.3554
5	5:104213128:T:C	104213128	C	ADD	1536	-4.623	5.001	-14.42	5.178	-0.9244	0.3554
5	5:104215354:T:C	104215354	C	ADD	1536	-4.623	5.001	-14.42	5.178	-0.9244	0.3554
6	6:32854052:T:C	32854052	C	ADD	1536	-5.192	5.616	-16.2	5.816	-0.9245	0.3554
6	6:33138839:A:T	33138839	T	ADD	1536	-6.224	6.733	-19.42	6.972	-0.9244	0.3554
7	7:37591968:G:A	37591968	G	ADD	1536	-4.245	4.592	-13.24	4.755	-0.9245	0.3554
7	7:157583166:G:A	157583166	G	ADD	1536	-8.379	9.064	-26.14	9.386	-0.9245	0.3554
8	8:16699381:A:C	16699381	C	ADD	1536	-4.495	4.862	-14.02	5.035	-0.9245	0.3554
8	8:103898531:A:G	103898531	G	ADD	1536	4.007	4.334	-4.488	12.5	0.9244	0.3554
8	8:103900885:G:A	103900885	A	ADD	1536	4.007	4.334	-4.488	12.5	0.9244	0.3554
8	8:103904753:T:C	103904753	C	ADD	1536	4.007	4.334	-4.488	12.5	0.9244	0.3554
8	8:103908028:T:C	103908028	C	ADD	1536	4.007	4.334	-4.488	12.5	0.9244	0.3554
8	8:103908161:T:C	103908161	C	ADD	1536	4.007	4.334	-4.488	12.5	0.9244	0.3554
8	8:103909907:T:C	103909907	C	ADD	1536	4.007	4.334	-4.488	12.5	0.9244	0.3554
9	9:31376154:C:T	31376154	T	ADD	1536	5.656	6.119	-6.337	17.65	0.9244	0.3554
9	9:93370429:G:C	93370429	C	ADD	1536	4.843	5.238	-5.425	15.11	0.9244	0.3554
10	10:6176112:G:A	6176112	A	ADD	1536	-3.943	4.266	-12.3	4.418	-0.9244	0.3554
10	10:53751142:A:T	53751142	T	ADD	1536	-5.505	5.956	-17.18	6.168	-0.9244	0.3554
11	11:7966526:C:A	7966526	C	ADD	1536	6.161	6.665	-6.901	19.22	0.9245	0.3554
12	12:28107901:A:C	28107901	A	ADD	1536	-3.871	4.187	-12.08	4.336	-0.9244	0.3554
12	12:32134815:G:A	32134815	A	ADD	1536	8.642	9.348	-9.68	26.96	0.9245	0.3554
12	12:52889717:G:T	52889717	T	ADD	1536	-3.915	4.236	-12.22	4.386	-0.9244	0.3554
12	12:52891511:T:C	52891511	C	ADD	1536	-3.915	4.236	-12.22	4.386	-0.9244	0.3554
12	12:52891543:G:A	52891543	A	ADD	1536	-3.915	4.236	-12.22	4.386	-0.9244	0.3554
12	12:105280688:C:T	105280688	T	ADD	1536	-4	4.326	-12.48	4.479	-0.9245	0.3554
13	13:109945709:G:A	109945709	A	ADD	1536	-4.483	4.85	-13.99	5.022	-0.9244	0.3554
14	14:77683423:C:T	77683423	T	ADD	1536	8.879	9.606	-9.948	27.71	0.9244	0.3554
14	14:92721409:C:T	92721409	T	ADD	1536	7.911	8.557	-8.861	24.68	0.9245	0.3554
15	15:51536141:T:G	51536141	G	ADD	1536	-3.939	4.261	-12.29	4.412	-0.9245	0.3554
15	15:51537127:G:C	51537127	C	ADD	1536	-3.939	4.261	-12.29	4.412	-0.9245	0.3554
16	16:7114226:G:C	7114226	C	ADD	1536	4.778	5.168	-5.352	14.91	0.9245	0.3554
16	16:7115254:G:T	7115254	T	ADD	1536	4.778	5.168	-5.352	14.91	0.9245	0.3554
16	16:7115546:G:A	7115546	A	ADD	1536	4.778	5.168	-5.352	14.91	0.9245	0.3554
18	18:47201262:G:A	47201262	A	ADD	1536	8.922	9.65	-9.993	27.84	0.9245	0.3554
18	18:58640936:C:A	58640936	A	ADD	1536	4.888	5.287	-5.476	15.25	0.9244	0.3554
18	18:58641862:G:A	58641862	A	ADD	1536	4.888	5.287	-5.476	15.25	0.9244	0.3554
18	18:58641889:C:T	58641889	T	ADD	1536	4.888	5.287	-5.476	15.25	0.9244	0.3554
18	18:58643702:C:A	58643702	A	ADD	1536	4.888	5.287	-5.476	15.25	0.9244	0.3554
18	18:58644320:G:A	58644320	A	ADD	1536	4.888	5.287	-5.476	15.25	0.9244	0.3554
18	18:58648935:A:G	58648935	G	ADD	1536	4.888	5.287	-5.476	15.25	0.9244	0.3554
19	19:1100930:T:C	1100930	T	ADD	1536	-3.974	4.299	-12.4	4.452	-0.9244	0.3554
19	19:57690178:C:T	57690178	T	ADD	1536	5.963	6.45	-6.678	18.6	0.9245	0.3554
20	20:23168343:G:C	23168343	C	ADD	1536	-8.892	9.618	-27.74	9.959	-0.9245	0.3554
22	22:32785078:A:G	32785078	G	ADD	1536	-5.295	5.728	-16.52	5.931	-0.9244	0.3554
1	1:147049876:C:T	147049876	T	ADD	1536	4.947	5.352	-5.543	15.44	0.9243	0.3555
2	2:19417550:C:A	19417550	A	ADD	1536	4.208	4.553	-4.716	13.13	0.9242	0.3555
2	2:19967944:C:T	19967944	C	ADD	1536	-4.056	4.389	-12.66	4.545	-0.9242	0.3555
2	2:135124303:G:T	135124303	T	ADD	1536	-4.518	4.888	-14.1	5.063	-0.9242	0.3555
2	2:153361375:T:G	153361375	G	ADD	1536	5.597	6.056	-6.272	17.47	0.9242	0.3555
2	2:168652448:C:G	168652448	G	ADD	1536	8.502	9.199	-9.528	26.53	0.9242	0.3555
2	2:173399767:T:C	173399767	C	ADD	1536	4.643	5.023	-5.202	14.49	0.9243	0.3555
2	2:173401123:T:C	173401123	C	ADD	1536	4.643	5.023	-5.202	14.49	0.9243	0.3555
2	2:173401348:A:G	173401348	G	ADD	1536	4.643	5.023	-5.202	14.49	0.9243	0.3555
2	2:173401666:C:T	173401666	T	ADD	1536	4.643	5.023	-5.202	14.49	0.9243	0.3555
2	2:173402460:C:T	173402460	T	ADD	1536	4.643	5.023	-5.202	14.49	0.9243	0.3555
2	2:173402847:C:T	173402847	T	ADD	1536	4.643	5.023	-5.202	14.49	0.9243	0.3555
2	2:173402863:G:C	173402863	C	ADD	1536	4.643	5.023	-5.202	14.49	0.9243	0.3555
2	2:173403181:C:A	173403181	A	ADD	1536	4.643	5.023	-5.202	14.49	0.9243	0.3555
2	2:173403330:G:A	173403330	A	ADD	1536	4.643	5.023	-5.202	14.49	0.9243	0.3555
2	2:173410168:G:A	173410168	A	ADD	1536	4.643	5.023	-5.202	14.49	0.9243	0.3555
2	2:173411004:G:C	173411004	C	ADD	1536	4.643	5.023	-5.202	14.49	0.9243	0.3555
2	2:186166660:G:A	186166660	A	ADD	1536	4.137	4.476	-4.636	12.91	0.9243	0.3555
2	2:186178687:G:A	186178687	A	ADD	1536	4.137	4.476	-4.636	12.91	0.9243	0.3555
3	3:53862515:T:C	53862515	C	ADD	1536	-3.909	4.229	-12.2	4.381	-0.9242	0.3555
3	3:97884350:C:A	97884350	C	ADD	1536	3.843	4.158	-4.306	11.99	0.9243	0.3555
3	3:97887293:A:G	97887293	A	ADD	1536	3.843	4.158	-4.306	11.99	0.9243	0.3555
3	3:97887865:G:A	97887865	G	ADD	1536	3.843	4.158	-4.306	11.99	0.9243	0.3555
3	3:97887985:T:A	97887985	T	ADD	1536	3.843	4.158	-4.306	11.99	0.9243	0.3555
3	3:97888042:A:T	97888042	A	ADD	1536	3.843	4.158	-4.306	11.99	0.9243	0.3555
3	3:97890359:C:A	97890359	C	ADD	1536	3.843	4.158	-4.306	11.99	0.9243	0.3555
3	3:97890710:G:A	97890710	G	ADD	1536	3.843	4.158	-4.306	11.99	0.9243	0.3555
3	3:97890831:A:G	97890831	A	ADD	1536	3.843	4.158	-4.306	11.99	0.9243	0.3555
3	3:97890870:G:A	97890870	G	ADD	1536	3.843	4.158	-4.306	11.99	0.9243	0.3555
3	3:97891013:A:G	97891013	A	ADD	1536	3.843	4.158	-4.306	11.99	0.9243	0.3555
3	3:97891032:C:T	97891032	C	ADD	1536	3.843	4.158	-4.306	11.99	0.9243	0.3555
3	3:97891149:G:A	97891149	G	ADD	1536	3.843	4.158	-4.306	11.99	0.9243	0.3555
3	3:97891184:C:G	97891184	C	ADD	1536	3.843	4.158	-4.306	11.99	0.9243	0.3555
3	3:97891846:C:T	97891846	C	ADD	1536	3.843	4.158	-4.306	11.99	0.9243	0.3555
3	3:97891956:C:A	97891956	C	ADD	1536	3.843	4.158	-4.306	11.99	0.9243	0.3555
3	3:97892267:A:G	97892267	A	ADD	1536	3.843	4.158	-4.306	11.99	0.9243	0.3555
3	3:97892294:C:T	97892294	C	ADD	1536	3.843	4.158	-4.306	11.99	0.9243	0.3555
3	3:97892297:G:A	97892297	G	ADD	1536	3.843	4.158	-4.306	11.99	0.9243	0.3555
3	3:97892462:G:A	97892462	G	ADD	1536	3.843	4.158	-4.306	11.99	0.9243	0.3555
3	3:97892525:T:C	97892525	T	ADD	1536	3.843	4.158	-4.306	11.99	0.9243	0.3555
3	3:97892846:A:C	97892846	A	ADD	1536	3.843	4.158	-4.306	11.99	0.9243	0.3555
3	3:97892876:A:G	97892876	A	ADD	1536	3.843	4.158	-4.306	11.99	0.9243	0.3555
3	3:97892966:G:T	97892966	G	ADD	1536	3.843	4.158	-4.306	11.99	0.9243	0.3555
3	3:97892986:C:T	97892986	C	ADD	1536	3.843	4.158	-4.306	11.99	0.9243	0.3555
3	3:97893275:C:A	97893275	C	ADD	1536	3.843	4.158	-4.306	11.99	0.9243	0.3555
3	3:97893744:C:T	97893744	C	ADD	1536	3.843	4.158	-4.306	11.99	0.9243	0.3555
3	3:116472294:G:A	116472294	A	ADD	1536	-4.9	5.301	-15.29	5.49	-0.9243	0.3555
3	3:194621569:G:A	194621569	A	ADD	1536	5.13	5.551	-5.749	16.01	0.9242	0.3555
3	3:194785609:G:A	194785609	A	ADD	1536	5.19	5.616	-5.816	16.2	0.9242	0.3555
4	4:20515362:C:T	20515362	T	ADD	1536	-4.593	4.969	-14.33	5.146	-0.9243	0.3555
4	4:21190395:G:T	21190395	T	ADD	1536	-5.786	6.26	-18.05	6.483	-0.9243	0.3555
4	4:24407942:A:G	24407942	G	ADD	1536	-5.211	5.638	-16.26	5.839	-0.9243	0.3555
4	4:115654863:G:A	115654863	G	ADD	1536	4.117	4.455	-4.614	12.85	0.9242	0.3555
4	4:115655703:A:G	115655703	A	ADD	1536	4.117	4.455	-4.614	12.85	0.9242	0.3555
5	5:64542430:G:A	64542430	A	ADD	1536	-7.659	8.286	-23.9	8.581	-0.9243	0.3555
5	5:71382432:A:G	71382432	G	ADD	1536	4.171	4.513	-4.674	13.02	0.9243	0.3555
5	5:108984018:G:A	108984018	G	ADD	1536	-3.992	4.319	-12.46	4.473	-0.9243	0.3555
5	5:152759448:A:G	152759448	G	ADD	1536	-6.487	7.018	-20.24	7.269	-0.9243	0.3555
5	5:152761319:G:A	152761319	A	ADD	1536	-6.487	7.018	-20.24	7.269	-0.9243	0.3555
5	5:152761577:G:A	152761577	A	ADD	1536	-6.487	7.018	-20.24	7.269	-0.9243	0.3555
5	5:152765764:C:G	152765764	G	ADD	1536	-6.487	7.018	-20.24	7.269	-0.9243	0.3555
6	6:30055643:G:T	30055643	T	ADD	1536	4.41	4.771	-4.942	13.76	0.9242	0.3555
6	6:30055799:C:T	30055799	T	ADD	1536	4.41	4.771	-4.942	13.76	0.9242	0.3555
6	6:33029456:G:A	33029456	G	ADD	1536	-4.237	4.584	-13.22	4.748	-0.9243	0.3555
6	6:33029460:A:G	33029460	A	ADD	1536	-4.237	4.584	-13.22	4.748	-0.9243	0.3555
6	6:33029491:G:A	33029491	G	ADD	1536	-4.237	4.584	-13.22	4.748	-0.9243	0.3555
6	6:41519522:G:A	41519522	A	ADD	1536	-4.162	4.503	-12.99	4.664	-0.9242	0.3555
6	6:97846571:G:A	97846571	A	ADD	1536	-3.984	4.311	-12.43	4.465	-0.9242	0.3555
6	6:149580070:G:A	149580070	A	ADD	1536	4.229	4.575	-4.738	13.2	0.9243	0.3555
6	6:163575022:C:T	163575022	T	ADD	1536	-4.652	5.033	-14.52	5.213	-0.9243	0.3555
7	7:53975960:A:G	53975960	G	ADD	1536	-7.804	8.444	-24.35	8.745	-0.9243	0.3555
7	7:53979224:A:T	53979224	T	ADD	1536	-7.804	8.444	-24.35	8.745	-0.9243	0.3555
8	8:5786480:C:T	5786480	T	ADD	1536	-6.048	6.543	-18.87	6.776	-0.9243	0.3555
8	8:80206581:G:A	80206581	A	ADD	1536	6.486	7.017	-7.268	20.24	0.9243	0.3555
8	8:99401982:A:G	99401982	A	ADD	1536	-4.019	4.348	-12.54	4.504	-0.9242	0.3555
9	9:93333544:A:G	93333544	G	ADD	1536	4.697	5.082	-5.264	14.66	0.9243	0.3555
10	10:29332158:C:T	29332158	T	ADD	1536	-4.625	5.004	-14.43	5.183	-0.9242	0.3555
10	10:114940515:G:A	114940515	A	ADD	1536	4.61	4.988	-5.166	14.39	0.9242	0.3555
10	10:114941162:G:T	114941162	T	ADD	1536	4.61	4.988	-5.166	14.39	0.9242	0.3555
10	10:114942564:A:T	114942564	T	ADD	1536	4.61	4.988	-5.166	14.39	0.9242	0.3555
11	11:68959319:T:C	68959319	C	ADD	1536	-4.898	5.3	-15.29	5.489	-0.9242	0.3555
11	11:68960184:T:G	68960184	G	ADD	1536	-4.898	5.3	-15.29	5.489	-0.9242	0.3555
11	11:68960391:A:G	68960391	G	ADD	1536	-4.898	5.3	-15.29	5.489	-0.9242	0.3555
11	11:95927943:G:A	95927943	A	ADD	1536	-4.021	4.351	-12.55	4.506	-0.9242	0.3555
11	11:112343640:T:C	112343640	C	ADD	1536	-4.026	4.356	-12.56	4.511	-0.9243	0.3555
12	12:96459811:G:C	96459811	C	ADD	1536	-4.747	5.136	-14.81	5.319	-0.9243	0.3555
12	12:96459836:T:C	96459836	C	ADD	1536	-4.747	5.136	-14.81	5.319	-0.9243	0.3555
12	12:96459852:C:T	96459852	T	ADD	1536	-4.747	5.136	-14.81	5.319	-0.9243	0.3555
12	12:124282316:A:G	124282316	G	ADD	1536	-7.993	8.649	-24.94	8.958	-0.9242	0.3555
12	12:124288672:C:G	124288672	G	ADD	1536	-7.993	8.649	-24.94	8.958	-0.9242	0.3555
13	13:45627290:T:G	45627290	G	ADD	1536	-4.661	5.043	-14.55	5.223	-0.9243	0.3555
15	15:74232365:C:T	74232365	T	ADD	1536	-4.429	4.793	-13.82	4.964	-0.9242	0.3555
16	16:55700224:C:G	55700224	C	ADD	1536	5.657	6.12	-6.338	17.65	0.9243	0.3555
18	18:68666913:C:A	68666913	C	ADD	1536	-3.945	4.268	-12.31	4.42	-0.9243	0.3555
19	19:18154576:A:C	18154576	C	ADD	1536	-3.993	4.321	-12.46	4.475	-0.9242	0.3555
20	20:16209523:A:C	16209523	C	ADD	1536	-6.43	6.957	-20.07	7.206	-0.9242	0.3555
21	21:24810846:C:A	24810846	A	ADD	1536	4.018	4.348	-4.504	12.54	0.9242	0.3555
21	21:24811197:C:G	24811197	G	ADD	1536	4.018	4.348	-4.504	12.54	0.9242	0.3555
21	21:24811335:G:A	24811335	A	ADD	1536	4.018	4.348	-4.504	12.54	0.9242	0.3555
21	21:24811352:C:G	24811352	G	ADD	1536	4.018	4.348	-4.504	12.54	0.9242	0.3555
21	21:24811736:G:A	24811736	A	ADD	1536	4.018	4.348	-4.504	12.54	0.9242	0.3555
21	21:24812478:T:G	24812478	G	ADD	1536	4.018	4.348	-4.504	12.54	0.9242	0.3555
1	1:111950225:G:A	111950225	G	ADD	1536	-3.889	4.208	-12.14	4.36	-0.924	0.3556
1	1:240148656:G:A	240148656	A	ADD	1536	-5.475	5.925	-17.09	6.137	-0.9242	0.3556
2	2:23174168:T:G	23174168	G	ADD	1536	4.051	4.384	-4.541	12.64	0.9241	0.3556
2	2:23466060:G:C	23466060	C	ADD	1536	-4.602	4.98	-14.36	5.158	-0.9241	0.3556
2	2:54494131:C:T	54494131	T	ADD	1536	-5.09	5.508	-15.88	5.705	-0.9241	0.3556
2	2:168649930:G:A	168649930	A	ADD	1536	8.441	9.135	-9.463	26.34	0.924	0.3556
3	3:27954533:A:G	27954533	G	ADD	1536	-6.912	7.48	-21.57	7.749	-0.924	0.3556
3	3:66928844:A:C	66928844	C	ADD	1536	-6.781	7.339	-21.16	7.602	-0.924	0.3556
3	3:112586342:T:C	112586342	C	ADD	1536	-5.592	6.052	-17.45	6.269	-0.9241	0.3556
3	3:112586868:A:G	112586868	G	ADD	1536	-5.592	6.052	-17.45	6.269	-0.9241	0.3556
3	3:137466325:A:C	137466325	C	ADD	1536	-8.813	9.538	-27.51	9.88	-0.924	0.3556
3	3:137466848:A:G	137466848	G	ADD	1536	-8.813	9.538	-27.51	9.88	-0.924	0.3556
3	3:137471446:C:A	137471446	A	ADD	1536	-8.813	9.538	-27.51	9.88	-0.924	0.3556
3	3:156481051:G:A	156481051	G	ADD	1536	-5.142	5.564	-16.05	5.764	-0.9241	0.3556
3	3:161150878:G:C	161150878	C	ADD	1536	4.007	4.337	-4.492	12.51	0.9241	0.3556
4	4:27143366:C:A	27143366	A	ADD	1536	-4.687	5.072	-14.63	5.254	-0.9241	0.3556
4	4:54605697:T:C	54605697	T	ADD	1536	4.027	4.357	-4.514	12.57	0.9241	0.3556
4	4:117644047:C:A	117644047	C	ADD	1536	3.961	4.286	-4.44	12.36	0.9241	0.3556
4	4:117647391:T:G	117647391	T	ADD	1536	3.961	4.286	-4.44	12.36	0.9241	0.3556
4	4:117647863:A:G	117647863	A	ADD	1536	3.961	4.286	-4.44	12.36	0.9241	0.3556
4	4:117650293:G:A	117650293	G	ADD	1536	3.961	4.286	-4.44	12.36	0.9241	0.3556
4	4:117650363:A:G	117650363	A	ADD	1536	3.961	4.286	-4.44	12.36	0.9241	0.3556
4	4:117650660:A:G	117650660	A	ADD	1536	3.961	4.286	-4.44	12.36	0.9241	0.3556
4	4:117650876:A:G	117650876	A	ADD	1536	3.961	4.286	-4.44	12.36	0.9241	0.3556
5	5:117965697:C:T	117965697	T	ADD	1536	-6.767	7.323	-21.12	7.586	-0.9241	0.3556
5	5:124574051:C:T	124574051	T	ADD	1536	6.023	6.518	-6.752	18.8	0.9241	0.3556
5	5:124574074:C:T	124574074	T	ADD	1536	6.023	6.518	-6.752	18.8	0.9241	0.3556
5	5:124577192:G:A	124577192	A	ADD	1536	6.023	6.518	-6.752	18.8	0.9241	0.3556
6	6:7272098:G:A	7272098	A	ADD	1536	4.177	4.521	-4.683	13.04	0.9241	0.3556
6	6:31324415:A:C	31324415	C	ADD	1536	-8.803	9.527	-27.48	9.869	-0.924	0.3556
6	6:119513089:T:G	119513089	G	ADD	1536	7.609	8.235	-8.531	23.75	0.924	0.3556
6	6:166302019:G:A	166302019	A	ADD	1536	4.626	5.006	-5.186	14.44	0.924	0.3556
8	8:3461497:A:G	3461497	G	ADD	1536	-5.054	5.469	-15.77	5.665	-0.9241	0.3556
8	8:61813615:G:A	61813615	G	ADD	1536	8.345	9.031	-9.356	26.05	0.924	0.3556
8	8:73815284:C:T	73815284	T	ADD	1536	-4.019	4.349	-12.54	4.505	-0.9242	0.3556
8	8:73815299:T:C	73815299	C	ADD	1536	-4.019	4.349	-12.54	4.505	-0.9242	0.3556
9	9:36134345:T:A	36134345	T	ADD	1536	-4.286	4.638	-13.38	4.804	-0.9241	0.3556
9	9:80727620:A:G	80727620	G	ADD	1536	4.65	5.032	-5.213	14.51	0.9241	0.3556
11	11:112688740:C:G	112688740	G	ADD	1536	-4.615	4.994	-14.4	5.173	-0.9241	0.3556
11	11:116852507:C:T	116852507	T	ADD	1536	-4.789	5.183	-14.95	5.369	-0.924	0.3556
11	11:116861268:A:T	116861268	T	ADD	1536	-4.789	5.183	-14.95	5.369	-0.924	0.3556
11	11:116868221:C:T	116868221	T	ADD	1536	-4.789	5.183	-14.95	5.369	-0.924	0.3556
11	11:116868371:G:A	116868371	A	ADD	1536	-4.789	5.183	-14.95	5.369	-0.924	0.3556
11	11:116875338:T:G	116875338	G	ADD	1536	-4.789	5.183	-14.95	5.369	-0.924	0.3556
12	12:1655997:A:G	1655997	G	ADD	1536	-3.978	4.304	-12.41	4.459	-0.9241	0.3556
12	12:114795119:A:G	114795119	G	ADD	1536	4.061	4.395	-4.552	12.67	0.9241	0.3556
12	12:114795391:T:C	114795391	C	ADD	1536	4.061	4.395	-4.552	12.67	0.9241	0.3556
12	12:125182421:G:A	125182421	A	ADD	1536	3.959	4.285	-4.439	12.36	0.924	0.3556
12	12:132357779:C:T	132357779	C	ADD	1536	3.962	4.288	-4.442	12.37	0.924	0.3556
13	13:32715802:G:A	32715802	G	ADD	1536	5.056	5.472	-5.668	15.78	0.9241	0.3556
13	13:72816066:G:A	72816066	A	ADD	1536	-4.229	4.576	-13.2	4.741	-0.9241	0.3556
13	13:72816750:C:T	72816750	T	ADD	1536	-4.229	4.576	-13.2	4.741	-0.9241	0.3556
13	13:74880098:A:C	74880098	A	ADD	1536	-5.633	6.096	-17.58	6.315	-0.924	0.3556
13	13:84923372:G:A	84923372	A	ADD	1536	-8.134	8.803	-25.39	9.119	-0.924	0.3556
13	13:84923518:G:A	84923518	A	ADD	1536	-8.134	8.803	-25.39	9.119	-0.924	0.3556
13	13:84924281:A:C	84924281	C	ADD	1536	-8.134	8.803	-25.39	9.119	-0.924	0.3556
13	13:84924529:A:G	84924529	G	ADD	1536	-8.134	8.803	-25.39	9.119	-0.924	0.3556
16	16:16082193:G:A	16082193	A	ADD	1536	-7.752	8.39	-24.2	8.691	-0.924	0.3556
17	17:13393882:A:G	13393882	A	ADD	1536	4.105	4.441	-4.6	12.81	0.9242	0.3556
17	17:55811013:G:A	55811013	A	ADD	1536	4.869	5.269	-5.459	15.2	0.924	0.3556
19	19:33088366:T:C	33088366	C	ADD	1536	3.88	4.199	-4.349	12.11	0.924	0.3556
19	19:44642053:C:A	44642053	A	ADD	1536	3.93	4.253	-4.405	12.26	0.9241	0.3556
19	19:44642181:G:T	44642181	T	ADD	1536	3.93	4.253	-4.405	12.26	0.9241	0.3556
19	19:44642672:C:T	44642672	T	ADD	1536	3.93	4.253	-4.405	12.26	0.9241	0.3556
22	22:27794842:G:A	27794842	A	ADD	1536	3.948	4.272	-4.426	12.32	0.924	0.3556
1	1:15042747:T:A	15042747	T	ADD	1536	3.924	4.248	-4.402	12.25	0.9238	0.3557
1	1:205516807:C:G	205516807	G	ADD	1536	-4.535	4.909	-14.16	5.086	-0.9238	0.3557
2	2:26642190:A:G	26642190	G	ADD	1536	-4.97	5.38	-15.52	5.575	-0.9238	0.3557
2	2:45254148:T:G	45254148	G	ADD	1536	-5.229	5.66	-16.32	5.863	-0.9239	0.3557
2	2:52398762:C:T	52398762	T	ADD	1536	6.288	6.807	-7.054	19.63	0.9238	0.3557
2	2:52400645:C:T	52400645	T	ADD	1536	6.288	6.807	-7.054	19.63	0.9238	0.3557
2	2:105791312:G:T	105791312	T	ADD	1536	-4.202	4.548	-13.12	4.713	-0.9238	0.3557
3	3:88082883:G:A	88082883	A	ADD	1536	-4.745	5.136	-14.81	5.321	-0.9239	0.3557
4	4:19577213:C:T	19577213	T	ADD	1536	4.789	5.183	-5.37	14.95	0.9239	0.3557
4	4:19587505:C:G	19587505	G	ADD	1536	4.789	5.183	-5.37	14.95	0.9239	0.3557
4	4:23600950:T:C	23600950	C	ADD	1536	4.801	5.197	-5.385	14.99	0.9238	0.3557
4	4:37887160:G:A	37887160	A	ADD	1536	-4.553	4.928	-14.21	5.107	-0.9238	0.3557
4	4:37887162:G:T	37887162	T	ADD	1536	-4.553	4.928	-14.21	5.107	-0.9238	0.3557
4	4:55615550:A:G	55615550	G	ADD	1536	-6.07	6.57	-18.95	6.807	-0.9239	0.3557
4	4:55619859:A:G	55619859	G	ADD	1536	-6.07	6.57	-18.95	6.807	-0.9239	0.3557
4	4:98829214:C:G	98829214	G	ADD	1536	4.006	4.337	-4.493	12.51	0.9238	0.3557
4	4:165454285:G:A	165454285	A	ADD	1536	3.969	4.296	-4.451	12.39	0.9238	0.3557
4	4:180903852:A:G	180903852	A	ADD	1536	-3.962	4.289	-12.37	4.444	-0.9239	0.3557
4	4:189547219:G:C	189547219	C	ADD	1536	-5.518	5.973	-17.22	6.189	-0.9238	0.3557
5	5:5229336:G:A	5229336	A	ADD	1536	-5.198	5.627	-16.23	5.831	-0.9238	0.3557
5	5:5229488:G:A	5229488	A	ADD	1536	-5.198	5.627	-16.23	5.831	-0.9238	0.3557
5	5:5231821:C:T	5231821	T	ADD	1536	-5.198	5.627	-16.23	5.831	-0.9238	0.3557
5	5:27845598:A:T	27845598	T	ADD	1536	-4.496	4.866	-14.03	5.042	-0.9238	0.3557
5	5:123124018:A:C	123124018	C	ADD	1536	-5.732	6.205	-17.89	6.429	-0.9238	0.3557
5	5:123124188:T:C	123124188	C	ADD	1536	-5.732	6.205	-17.89	6.429	-0.9238	0.3557
5	5:133052776:A:C	133052776	C	ADD	1536	4.334	4.691	-4.861	13.53	0.9238	0.3557
5	5:133053484:A:G	133053484	G	ADD	1536	4.334	4.691	-4.861	13.53	0.9238	0.3557
5	5:133053691:A:G	133053691	G	ADD	1536	4.334	4.691	-4.861	13.53	0.9238	0.3557
5	5:163409675:G:A	163409675	A	ADD	1536	5.609	6.071	-6.29	17.51	0.9239	0.3557
6	6:29534695:G:A	29534695	A	ADD	1536	-5.286	5.722	-16.5	5.929	-0.9238	0.3557
6	6:29535217:G:A	29535217	A	ADD	1536	-5.286	5.722	-16.5	5.929	-0.9238	0.3557
6	6:29535702:T:C	29535702	C	ADD	1536	-5.286	5.722	-16.5	5.929	-0.9238	0.3557
6	6:29536358:T:C	29536358	C	ADD	1536	-5.286	5.722	-16.5	5.929	-0.9238	0.3557
6	6:29536380:G:A	29536380	A	ADD	1536	-5.286	5.722	-16.5	5.929	-0.9238	0.3557
6	6:29539765:G:A	29539765	A	ADD	1536	-5.286	5.722	-16.5	5.929	-0.9238	0.3557
6	6:45803920:T:G	45803920	G	ADD	1536	-4.024	4.355	-12.56	4.512	-0.9239	0.3557
6	6:45807977:A:T	45807977	T	ADD	1536	-4.024	4.355	-12.56	4.512	-0.9239	0.3557
6	6:45808513:C:T	45808513	T	ADD	1536	-4.024	4.355	-12.56	4.512	-0.9239	0.3557
6	6:52009600:A:G	52009600	G	ADD	1536	-8.451	9.147	-26.38	9.477	-0.9239	0.3557
7	7:46697365:A:G	46697365	A	ADD	1536	-3.968	4.295	-12.39	4.45	-0.9239	0.3557
7	7:52660067:C:G	52660067	C	ADD	1536	4.008	4.338	-4.495	12.51	0.9238	0.3557
7	7:52660132:G:C	52660132	G	ADD	1536	4.008	4.338	-4.495	12.51	0.9238	0.3557
7	7:52660426:C:T	52660426	C	ADD	1536	4.008	4.338	-4.495	12.51	0.9238	0.3557
7	7:52660455:T:C	52660455	T	ADD	1536	4.008	4.338	-4.495	12.51	0.9238	0.3557
7	7:52660634:A:T	52660634	A	ADD	1536	4.008	4.338	-4.495	12.51	0.9238	0.3557
7	7:52660740:T:A	52660740	T	ADD	1536	4.008	4.338	-4.495	12.51	0.9238	0.3557
7	7:136661400:G:A	136661400	A	ADD	1536	4.02	4.351	-4.508	12.55	0.9239	0.3557
8	8:17206588:G:A	17206588	A	ADD	1536	4.152	4.494	-4.656	12.96	0.9239	0.3557
8	8:19929781:T:C	19929781	C	ADD	1536	6.828	7.391	-7.658	21.31	0.9238	0.3557
8	8:69533468:G:A	69533468	A	ADD	1536	-6.129	6.633	-19.13	6.873	-0.9239	0.3557
9	9:83822885:A:T	83822885	T	ADD	1536	3.942	4.267	-4.421	12.3	0.9238	0.3557
9	9:109810348:G:A	109810348	G	ADD	1536	-4.328	4.685	-13.51	4.855	-0.9238	0.3557
9	9:109811529:T:G	109811529	T	ADD	1536	-4.328	4.685	-13.51	4.855	-0.9238	0.3557
9	9:109812065:T:C	109812065	T	ADD	1536	-4.328	4.685	-13.51	4.855	-0.9238	0.3557
9	9:109812226:A:G	109812226	A	ADD	1536	-4.328	4.685	-13.51	4.855	-0.9238	0.3557
9	9:121233018:C:A	121233018	A	ADD	1536	4.873	5.274	-5.465	15.21	0.9238	0.3557
10	10:55859010:C:A	55859010	A	ADD	1536	4.404	4.767	-4.939	13.75	0.9239	0.3557
10	10:55859056:C:T	55859056	T	ADD	1536	4.404	4.767	-4.939	13.75	0.9239	0.3557
10	10:55859477:C:T	55859477	T	ADD	1536	4.404	4.767	-4.939	13.75	0.9239	0.3557
10	10:55859752:A:G	55859752	G	ADD	1536	4.404	4.767	-4.939	13.75	0.9239	0.3557
10	10:55860961:T:A	55860961	A	ADD	1536	4.404	4.767	-4.939	13.75	0.9239	0.3557
10	10:67993456:T:C	67993456	C	ADD	1536	-4.428	4.793	-13.82	4.966	-0.9239	0.3557
10	10:127773238:T:C	127773238	T	ADD	1536	4.264	4.616	-4.783	13.31	0.9238	0.3557
11	11:29136868:T:G	29136868	G	ADD	1536	4.688	5.074	-5.258	14.63	0.9238	0.3557
11	11:29137386:T:G	29137386	G	ADD	1536	4.688	5.074	-5.258	14.63	0.9238	0.3557
11	11:29138228:G:A	29138228	A	ADD	1536	4.688	5.074	-5.258	14.63	0.9238	0.3557
11	11:29149529:C:T	29149529	T	ADD	1536	4.688	5.074	-5.258	14.63	0.9238	0.3557
11	11:81194344:A:G	81194344	G	ADD	1536	4.679	5.064	-5.247	14.6	0.9239	0.3557
11	11:96021945:C:T	96021945	T	ADD	1536	-4.339	4.696	-13.54	4.866	-0.9238	0.3557
11	11:96022489:C:T	96022489	T	ADD	1536	-4.339	4.696	-13.54	4.866	-0.9238	0.3557
11	11:96023214:C:T	96023214	T	ADD	1536	-4.339	4.696	-13.54	4.866	-0.9238	0.3557
11	11:96023427:G:A	96023427	A	ADD	1536	-4.339	4.696	-13.54	4.866	-0.9238	0.3557
11	11:116365711:C:A	116365711	A	ADD	1536	5.273	5.707	-5.913	16.46	0.9239	0.3557
12	12:31107323:T:G	31107323	G	ADD	1536	-6.665	7.214	-20.8	7.475	-0.9238	0.3557
12	12:47418433:C:T	47418433	T	ADD	1536	4.777	5.17	-5.357	14.91	0.9239	0.3557
13	13:96845882:G:A	96845882	A	ADD	1536	-4.31	4.664	-13.45	4.832	-0.924	0.3557
14	14:23252579:T:A	23252579	A	ADD	1536	4.119	4.459	-4.62	12.86	0.9238	0.3557
14	14:33738698:G:A	33738698	A	ADD	1536	4.728	5.118	-5.303	14.76	0.9238	0.3557
14	14:55153815:A:G	55153815	G	ADD	1536	-6.052	6.55	-18.89	6.787	-0.9239	0.3557
14	14:59567080:A:G	59567080	G	ADD	1536	-4.095	4.433	-12.78	4.592	-0.9239	0.3557
14	14:74990398:G:A	74990398	G	ADD	1536	-4.026	4.358	-12.57	4.516	-0.9238	0.3557
14	14:101716329:C:G	101716329	G	ADD	1536	-5.44	5.888	-16.98	6.101	-0.9238	0.3557
15	15:84390931:A:G	84390931	G	ADD	1536	-4.962	5.371	-15.49	5.565	-0.9239	0.3557
15	15:84390971:A:T	84390971	T	ADD	1536	-4.962	5.371	-15.49	5.565	-0.9239	0.3557
18	18:21105445:G:A	21105445	A	ADD	1536	4.074	4.41	-4.569	12.72	0.9239	0.3557
18	18:22246075:G:A	22246075	A	ADD	1536	4.564	4.94	-5.118	14.24	0.9239	0.3557
22	22:51072289:C:A	51072289	A	ADD	1536	3.963	4.289	-4.444	12.37	0.9238	0.3557
1	1:80991705:C:T	80991705	C	ADD	1536	-3.993	4.323	-12.47	4.479	-0.9237	0.3558
1	1:80993573:A:G	80993573	A	ADD	1536	-3.993	4.323	-12.47	4.479	-0.9237	0.3558
1	1:83206643:A:G	83206643	G	ADD	1536	-5.901	6.389	-18.42	6.621	-0.9236	0.3558
1	1:83209380:C:T	83209380	T	ADD	1536	-5.901	6.389	-18.42	6.621	-0.9236	0.3558
1	1:83223052:A:G	83223052	G	ADD	1536	-5.901	6.389	-18.42	6.621	-0.9236	0.3558
1	1:83223924:G:T	83223924	T	ADD	1536	-5.901	6.389	-18.42	6.621	-0.9236	0.3558
1	1:83224866:G:C	83224866	C	ADD	1536	-5.901	6.389	-18.42	6.621	-0.9236	0.3558
1	1:83231274:C:T	83231274	T	ADD	1536	-5.901	6.389	-18.42	6.621	-0.9236	0.3558
1	1:83231581:G:C	83231581	C	ADD	1536	-5.901	6.389	-18.42	6.621	-0.9236	0.3558
1	1:83232034:C:T	83232034	T	ADD	1536	-5.901	6.389	-18.42	6.621	-0.9236	0.3558
1	1:83232287:A:G	83232287	G	ADD	1536	-5.901	6.389	-18.42	6.621	-0.9236	0.3558
1	1:83233847:T:G	83233847	G	ADD	1536	-5.901	6.389	-18.42	6.621	-0.9236	0.3558
1	1:108654328:C:A	108654328	C	ADD	1536	-8.52	9.224	-26.6	9.559	-0.9237	0.3558
1	1:225520389:G:T	225520389	G	ADD	1536	4.378	4.74	-4.912	13.67	0.9236	0.3558
2	2:16907892:C:A	16907892	A	ADD	1536	-3.879	4.2	-12.11	4.353	-0.9236	0.3558
2	2:28874669:A:G	28874669	G	ADD	1536	-4.202	4.549	-13.12	4.715	-0.9237	0.3558
2	2:36772703:C:T	36772703	C	ADD	1536	-4.09	4.428	-12.77	4.589	-0.9237	0.3558
2	2:38843807:C:T	38843807	T	ADD	1536	5.219	5.651	-5.856	16.29	0.9236	0.3558
2	2:102629530:G:A	102629530	A	ADD	1536	-4.656	5.04	-14.53	5.223	-0.9237	0.3558
2	2:129541047:C:A	129541047	A	ADD	1536	4.864	5.266	-5.456	15.18	0.9238	0.3558
2	2:148175030:T:C	148175030	C	ADD	1536	6.223	6.738	-6.983	19.43	0.9236	0.3558
2	2:159209447:G:C	159209447	C	ADD	1536	-6.821	7.385	-21.3	7.653	-0.9237	0.3558
3	3:98715823:G:A	98715823	A	ADD	1536	4.915	5.321	-5.515	15.34	0.9236	0.3558
3	3:131456327:A:G	131456327	A	ADD	1536	5.21	5.641	-5.846	16.27	0.9236	0.3558
3	3:171733438:A:G	171733438	A	ADD	1536	3.946	4.271	-4.426	12.32	0.9237	0.3558
4	4:111679321:T:G	111679321	G	ADD	1536	4.846	5.246	-5.437	15.13	0.9237	0.3558
4	4:166265064:G:C	166265064	C	ADD	1536	3.976	4.304	-4.46	12.41	0.9237	0.3558
5	5:19109585:A:G	19109585	G	ADD	1536	-5.792	6.27	-18.08	6.497	-0.9237	0.3558
5	5:19112897:C:T	19112897	T	ADD	1536	-5.792	6.27	-18.08	6.497	-0.9237	0.3558
5	5:19118807:A:G	19118807	G	ADD	1536	-5.792	6.27	-18.08	6.497	-0.9237	0.3558
5	5:19120681:C:T	19120681	T	ADD	1536	-5.792	6.27	-18.08	6.497	-0.9237	0.3558
5	5:19121718:C:T	19121718	T	ADD	1536	-5.792	6.27	-18.08	6.497	-0.9237	0.3558
5	5:19125248:A:G	19125248	G	ADD	1536	-5.792	6.27	-18.08	6.497	-0.9237	0.3558
6	6:217201:G:A	217201	A	ADD	1536	-8.942	9.682	-27.92	10.03	-0.9236	0.3558
6	6:30761796:A:G	30761796	G	ADD	1536	5.325	5.765	-5.974	16.62	0.9237	0.3558
6	6:31308409:G:A	31308409	A	ADD	1536	-5.041	5.458	-15.74	5.656	-0.9237	0.3558
6	6:31309770:T:C	31309770	C	ADD	1536	-5.041	5.458	-15.74	5.656	-0.9237	0.3558
6	6:37969064:C:A	37969064	C	ADD	1536	-4.75	5.142	-14.83	5.328	-0.9237	0.3558
6	6:55040270:A:C	55040270	C	ADD	1536	5.237	5.671	-5.877	16.35	0.9236	0.3558
6	6:55040696:G:A	55040696	A	ADD	1536	5.237	5.671	-5.877	16.35	0.9236	0.3558
6	6:55040749:G:A	55040749	A	ADD	1536	5.237	5.671	-5.877	16.35	0.9236	0.3558
6	6:78340312:G:A	78340312	G	ADD	1536	3.973	4.302	-4.458	12.4	0.9237	0.3558
6	6:125836197:A:G	125836197	A	ADD	1536	5.572	6.032	-6.251	17.39	0.9237	0.3558
7	7:14295700:A:G	14295700	G	ADD	1536	3.919	4.243	-4.397	12.23	0.9236	0.3558
7	7:42101972:G:A	42101972	A	ADD	1536	6.402	6.931	-7.183	19.99	0.9237	0.3558
7	7:154381783:A:G	154381783	A	ADD	1536	-4.355	4.714	-13.59	4.885	-0.9237	0.3558
8	8:3175959:C:T	3175959	T	ADD	1536	-3.912	4.235	-12.21	4.389	-0.9237	0.3558
9	9:96238095:G:A	96238095	G	ADD	1536	4.119	4.459	-4.621	12.86	0.9236	0.3558
9	9:96240224:C:A	96240224	C	ADD	1536	4.119	4.459	-4.621	12.86	0.9236	0.3558
9	9:96242654:T:C	96242654	T	ADD	1536	4.119	4.459	-4.621	12.86	0.9236	0.3558
10	10:70018306:C:A	70018306	A	ADD	1536	5.077	5.497	-5.696	15.85	0.9237	0.3558
10	10:70018705:T:A	70018705	A	ADD	1536	5.077	5.497	-5.696	15.85	0.9237	0.3558
10	10:70019371:G:A	70019371	A	ADD	1536	5.077	5.497	-5.696	15.85	0.9237	0.3558
10	10:70019707:A:G	70019707	G	ADD	1536	5.077	5.497	-5.696	15.85	0.9237	0.3558
10	10:70020222:T:C	70020222	C	ADD	1536	5.077	5.497	-5.696	15.85	0.9237	0.3558
10	10:70020836:A:G	70020836	G	ADD	1536	5.077	5.497	-5.696	15.85	0.9237	0.3558
10	10:70021255:A:C	70021255	C	ADD	1536	5.077	5.497	-5.696	15.85	0.9237	0.3558
10	10:70022241:A:G	70022241	G	ADD	1536	5.077	5.497	-5.696	15.85	0.9237	0.3558
10	10:70022604:G:A	70022604	A	ADD	1536	5.077	5.497	-5.696	15.85	0.9237	0.3558
10	10:70023896:G:A	70023896	A	ADD	1536	5.077	5.497	-5.696	15.85	0.9237	0.3558
10	10:70024231:T:C	70024231	C	ADD	1536	5.077	5.497	-5.696	15.85	0.9237	0.3558
10	10:70024402:C:T	70024402	T	ADD	1536	5.077	5.497	-5.696	15.85	0.9237	0.3558
10	10:70026161:G:A	70026161	A	ADD	1536	5.077	5.497	-5.696	15.85	0.9237	0.3558
10	10:70026321:C:A	70026321	A	ADD	1536	5.077	5.497	-5.696	15.85	0.9237	0.3558
10	10:70026994:T:G	70026994	G	ADD	1536	5.077	5.497	-5.696	15.85	0.9237	0.3558
10	10:70027221:G:T	70027221	T	ADD	1536	5.077	5.497	-5.696	15.85	0.9237	0.3558
10	10:70027396:A:G	70027396	G	ADD	1536	5.077	5.497	-5.696	15.85	0.9237	0.3558
10	10:70028052:A:G	70028052	G	ADD	1536	5.077	5.497	-5.696	15.85	0.9237	0.3558
10	10:70028249:C:T	70028249	T	ADD	1536	5.077	5.497	-5.696	15.85	0.9237	0.3558
10	10:70028315:T:C	70028315	C	ADD	1536	5.077	5.497	-5.696	15.85	0.9237	0.3558
10	10:70028503:A:G	70028503	G	ADD	1536	5.077	5.497	-5.696	15.85	0.9237	0.3558
10	10:70028717:G:A	70028717	A	ADD	1536	5.077	5.497	-5.696	15.85	0.9237	0.3558
10	10:70028808:C:T	70028808	T	ADD	1536	5.077	5.497	-5.696	15.85	0.9237	0.3558
10	10:70028863:C:T	70028863	T	ADD	1536	5.077	5.497	-5.696	15.85	0.9237	0.3558
10	10:70029265:T:C	70029265	C	ADD	1536	5.077	5.497	-5.696	15.85	0.9237	0.3558
10	10:70029383:T:C	70029383	C	ADD	1536	5.077	5.497	-5.696	15.85	0.9237	0.3558
10	10:70029398:A:G	70029398	G	ADD	1536	5.077	5.497	-5.696	15.85	0.9237	0.3558
10	10:70029894:A:G	70029894	G	ADD	1536	5.077	5.497	-5.696	15.85	0.9237	0.3558
10	10:70030058:T:C	70030058	C	ADD	1536	5.077	5.497	-5.696	15.85	0.9237	0.3558
10	10:70030195:C:T	70030195	T	ADD	1536	5.077	5.497	-5.696	15.85	0.9237	0.3558
10	10:70030332:A:G	70030332	G	ADD	1536	5.077	5.497	-5.696	15.85	0.9237	0.3558
10	10:70030370:G:A	70030370	A	ADD	1536	5.077	5.497	-5.696	15.85	0.9237	0.3558
10	10:70030523:G:T	70030523	T	ADD	1536	5.077	5.497	-5.696	15.85	0.9237	0.3558
10	10:70030630:G:A	70030630	A	ADD	1536	5.077	5.497	-5.696	15.85	0.9237	0.3558
10	10:70030723:C:G	70030723	G	ADD	1536	5.077	5.497	-5.696	15.85	0.9237	0.3558
10	10:80972653:C:G	80972653	G	ADD	1536	-6.008	6.505	-18.76	6.741	-0.9236	0.3558
10	10:102075479:G:A	102075479	A	ADD	1536	-7.688	8.323	-24	8.626	-0.9237	0.3558
11	11:6816778:A:G	6816778	A	ADD	1536	-4.932	5.339	-15.4	5.533	-0.9237	0.3558
11	11:27643725:C:T	27643725	T	ADD	1536	-3.867	4.187	-12.07	4.339	-0.9236	0.3558
11	11:41148131:A:G	41148131	G	ADD	1536	3.836	4.153	-4.303	11.98	0.9238	0.3558
12	12:116155084:T:G	116155084	T	ADD	1536	-3.964	4.292	-12.38	4.448	-0.9236	0.3558
13	13:33586388:G:C	33586388	C	ADD	1536	3.931	4.256	-4.41	12.27	0.9238	0.3558
13	13:44844238:C:T	44844238	T	ADD	1536	-3.935	4.26	-12.29	4.415	-0.9236	0.3558
13	13:76832791:T:G	76832791	G	ADD	1536	-4.373	4.734	-13.65	4.906	-0.9237	0.3558
13	13:91625180:C:A	91625180	C	ADD	1536	-4.036	4.369	-12.6	4.528	-0.9237	0.3558
13	13:91631195:T:G	91631195	T	ADD	1536	-4.036	4.369	-12.6	4.528	-0.9237	0.3558
13	13:91632241:C:T	91632241	C	ADD	1536	-4.036	4.369	-12.6	4.528	-0.9237	0.3558
17	17:69687631:G:A	69687631	A	ADD	1536	7.45	8.066	-8.359	23.26	0.9236	0.3558
17	17:69687892:T:C	69687892	C	ADD	1536	7.45	8.066	-8.359	23.26	0.9236	0.3558
17	17:69689109:A:C	69689109	C	ADD	1536	7.45	8.066	-8.359	23.26	0.9236	0.3558
17	17:69691624:A:G	69691624	G	ADD	1536	7.45	8.066	-8.359	23.26	0.9236	0.3558
17	17:69694203:A:G	69694203	G	ADD	1536	7.45	8.066	-8.359	23.26	0.9236	0.3558
18	18:7757454:A:G	7757454	G	ADD	1536	-5.005	5.419	-15.63	5.616	-0.9236	0.3558
18	18:42823559:T:G	42823559	G	ADD	1536	5.169	5.597	-5.8	16.14	0.9236	0.3558
18	18:48220529:G:A	48220529	A	ADD	1536	-4.081	4.418	-12.74	4.578	-0.9237	0.3558
20	20:14752782:C:T	14752782	T	ADD	1536	-6.11	6.615	-19.08	6.856	-0.9236	0.3558
20	20:14755736:A:G	14755736	G	ADD	1536	-6.11	6.615	-19.08	6.856	-0.9236	0.3558
1	1:81591398:C:T	81591398	T	ADD	1536	-4.235	4.586	-13.22	4.753	-0.9235	0.3559
1	1:81592966:A:G	81592966	G	ADD	1536	-4.235	4.586	-13.22	4.753	-0.9235	0.3559
1	1:81593835:A:G	81593835	G	ADD	1536	-4.235	4.586	-13.22	4.753	-0.9235	0.3559
1	1:81594301:T:A	81594301	A	ADD	1536	-4.235	4.586	-13.22	4.753	-0.9235	0.3559
1	1:81594329:A:C	81594329	C	ADD	1536	-4.235	4.586	-13.22	4.753	-0.9235	0.3559
1	1:81594513:G:A	81594513	A	ADD	1536	-4.235	4.586	-13.22	4.753	-0.9235	0.3559
1	1:81594593:T:C	81594593	C	ADD	1536	-4.235	4.586	-13.22	4.753	-0.9235	0.3559
1	1:81594719:G:A	81594719	A	ADD	1536	-4.235	4.586	-13.22	4.753	-0.9235	0.3559
1	1:81598101:T:C	81598101	C	ADD	1536	-4.235	4.586	-13.22	4.753	-0.9235	0.3559
1	1:116606326:A:G	116606326	G	ADD	1536	-6.333	6.858	-19.77	7.109	-0.9234	0.3559
2	2:20238076:T:A	20238076	A	ADD	1536	-3.993	4.324	-12.47	4.482	-0.9234	0.3559
2	2:20238272:A:T	20238272	T	ADD	1536	-3.993	4.324	-12.47	4.482	-0.9234	0.3559
2	2:46048720:G:C	46048720	C	ADD	1536	-6.239	6.756	-19.48	7.001	-0.9236	0.3559
2	2:81820925:A:G	81820925	G	ADD	1536	6.355	6.881	-7.132	19.84	0.9235	0.3559
2	2:165661874:A:T	165661874	T	ADD	1536	5.127	5.552	-5.755	16.01	0.9234	0.3559
3	3:19460730:C:G	19460730	G	ADD	1536	4.815	5.214	-5.404	15.03	0.9235	0.3559
3	3:51757078:C:T	51757078	T	ADD	1536	-4.08	4.418	-12.74	4.58	-0.9234	0.3559
3	3:51757249:C:A	51757249	A	ADD	1536	-4.08	4.418	-12.74	4.58	-0.9234	0.3559
3	3:51759093:G:C	51759093	C	ADD	1536	-4.08	4.418	-12.74	4.58	-0.9234	0.3559
3	3:51764132:C:T	51764132	T	ADD	1536	-4.08	4.418	-12.74	4.58	-0.9234	0.3559
3	3:118663904:A:G	118663904	G	ADD	1536	5.454	5.905	-6.12	17.03	0.9236	0.3559
4	4:95500628:A:G	95500628	G	ADD	1536	7.148	7.74	-8.022	22.32	0.9235	0.3559
6	6:6649796:G:A	6649796	A	ADD	1536	4.243	4.594	-4.762	13.25	0.9235	0.3559
6	6:25654265:T:A	25654265	A	ADD	1536	-4.077	4.415	-12.73	4.575	-0.9236	0.3559
6	6:31258687:G:A	31258687	A	ADD	1536	7.35	7.96	-8.251	22.95	0.9234	0.3559
6	6:120665150:C:T	120665150	T	ADD	1536	5.158	5.586	-5.79	16.11	0.9234	0.3559
6	6:167709215:T:C	167709215	C	ADD	1536	4.608	4.99	-5.172	14.39	0.9234	0.3559
7	7:7299655:C:T	7299655	T	ADD	1536	5.24	5.674	-5.88	16.36	0.9236	0.3559
7	7:7300508:G:C	7300508	C	ADD	1536	5.24	5.674	-5.88	16.36	0.9236	0.3559
7	7:98430120:C:T	98430120	T	ADD	1536	-5.41	5.859	-16.89	6.073	-0.9234	0.3559
7	7:98431007:A:T	98431007	T	ADD	1536	-5.41	5.859	-16.89	6.073	-0.9234	0.3559
7	7:126224648:C:G	126224648	G	ADD	1536	4.288	4.644	-4.814	13.39	0.9234	0.3559
7	7:126225866:T:C	126225866	C	ADD	1536	4.288	4.644	-4.814	13.39	0.9234	0.3559
7	7:126226869:C:A	126226869	A	ADD	1536	4.288	4.644	-4.814	13.39	0.9234	0.3559
7	7:126227130:A:G	126227130	G	ADD	1536	4.288	4.644	-4.814	13.39	0.9234	0.3559
7	7:126228897:C:A	126228897	A	ADD	1536	4.288	4.644	-4.814	13.39	0.9234	0.3559
7	7:126230785:A:C	126230785	C	ADD	1536	4.288	4.644	-4.814	13.39	0.9234	0.3559
7	7:126233583:G:C	126233583	C	ADD	1536	4.288	4.644	-4.814	13.39	0.9234	0.3559
7	7:150529153:A:T	150529153	T	ADD	1536	5.416	5.864	-6.079	16.91	0.9235	0.3559
7	7:150530565:G:C	150530565	C	ADD	1536	5.416	5.864	-6.079	16.91	0.9235	0.3559
8	8:52702542:C:T	52702542	T	ADD	1536	5.288	5.726	-5.935	16.51	0.9234	0.3559
8	8:52708254:C:T	52708254	T	ADD	1536	5.288	5.726	-5.935	16.51	0.9234	0.3559
8	8:52712716:C:T	52712716	T	ADD	1536	5.288	5.726	-5.935	16.51	0.9234	0.3559
8	8:52713390:T:C	52713390	C	ADD	1536	5.288	5.726	-5.935	16.51	0.9234	0.3559
8	8:52715465:C:T	52715465	T	ADD	1536	5.288	5.726	-5.935	16.51	0.9234	0.3559
8	8:52716527:C:T	52716527	T	ADD	1536	5.288	5.726	-5.935	16.51	0.9234	0.3559
8	8:52721475:G:T	52721475	T	ADD	1536	5.288	5.726	-5.935	16.51	0.9234	0.3559
8	8:52721476:A:T	52721476	T	ADD	1536	5.288	5.726	-5.935	16.51	0.9234	0.3559
8	8:52724447:G:A	52724447	A	ADD	1536	5.288	5.726	-5.935	16.51	0.9234	0.3559
8	8:52725360:A:C	52725360	C	ADD	1536	5.288	5.726	-5.935	16.51	0.9234	0.3559
8	8:52733544:T:C	52733544	C	ADD	1536	5.288	5.726	-5.935	16.51	0.9234	0.3559
8	8:52733681:G:C	52733681	C	ADD	1536	5.288	5.726	-5.935	16.51	0.9234	0.3559
8	8:52739150:T:C	52739150	C	ADD	1536	5.288	5.726	-5.935	16.51	0.9234	0.3559
8	8:52745684:C:T	52745684	T	ADD	1536	5.288	5.726	-5.935	16.51	0.9234	0.3559
8	8:52745850:G:A	52745850	A	ADD	1536	5.288	5.726	-5.935	16.51	0.9234	0.3559
8	8:52747415:G:C	52747415	C	ADD	1536	5.288	5.726	-5.935	16.51	0.9234	0.3559
8	8:52750201:T:C	52750201	C	ADD	1536	5.288	5.726	-5.935	16.51	0.9234	0.3559
8	8:52757093:G:A	52757093	A	ADD	1536	5.288	5.726	-5.935	16.51	0.9234	0.3559
8	8:52764692:C:T	52764692	T	ADD	1536	5.288	5.726	-5.935	16.51	0.9234	0.3559
8	8:52765363:G:T	52765363	T	ADD	1536	5.288	5.726	-5.935	16.51	0.9234	0.3559
8	8:52765791:T:C	52765791	C	ADD	1536	5.288	5.726	-5.935	16.51	0.9234	0.3559
8	8:52767491:T:A	52767491	A	ADD	1536	5.288	5.726	-5.935	16.51	0.9234	0.3559
8	8:52769372:T:C	52769372	C	ADD	1536	5.288	5.726	-5.935	16.51	0.9234	0.3559
8	8:52770492:C:G	52770492	G	ADD	1536	5.288	5.726	-5.935	16.51	0.9234	0.3559
8	8:52775647:G:C	52775647	C	ADD	1536	5.288	5.726	-5.935	16.51	0.9234	0.3559
8	8:52775693:T:C	52775693	C	ADD	1536	5.288	5.726	-5.935	16.51	0.9234	0.3559
8	8:52775812:A:C	52775812	C	ADD	1536	5.288	5.726	-5.935	16.51	0.9234	0.3559
8	8:52779147:T:C	52779147	C	ADD	1536	5.288	5.726	-5.935	16.51	0.9234	0.3559
8	8:52780168:A:G	52780168	G	ADD	1536	5.288	5.726	-5.935	16.51	0.9234	0.3559
8	8:52781088:T:A	52781088	A	ADD	1536	5.288	5.726	-5.935	16.51	0.9234	0.3559
8	8:52781516:T:C	52781516	C	ADD	1536	5.288	5.726	-5.935	16.51	0.9234	0.3559
8	8:52781693:C:T	52781693	T	ADD	1536	5.288	5.726	-5.935	16.51	0.9234	0.3559
8	8:52781904:T:A	52781904	A	ADD	1536	5.288	5.726	-5.935	16.51	0.9234	0.3559
8	8:52786102:T:C	52786102	C	ADD	1536	5.288	5.726	-5.935	16.51	0.9234	0.3559
8	8:52786818:A:G	52786818	G	ADD	1536	5.288	5.726	-5.935	16.51	0.9234	0.3559
8	8:52786833:T:C	52786833	C	ADD	1536	5.288	5.726	-5.935	16.51	0.9234	0.3559
8	8:52787949:C:T	52787949	T	ADD	1536	5.288	5.726	-5.935	16.51	0.9234	0.3559
8	8:52788236:G:A	52788236	A	ADD	1536	5.288	5.726	-5.935	16.51	0.9234	0.3559
8	8:52791214:T:C	52791214	C	ADD	1536	5.288	5.726	-5.935	16.51	0.9234	0.3559
8	8:52792912:T:C	52792912	C	ADD	1536	5.288	5.726	-5.935	16.51	0.9234	0.3559
8	8:52795940:G:A	52795940	A	ADD	1536	5.288	5.726	-5.935	16.51	0.9234	0.3559
8	8:52796735:G:A	52796735	A	ADD	1536	5.288	5.726	-5.935	16.51	0.9234	0.3559
8	8:52798022:G:A	52798022	A	ADD	1536	5.288	5.726	-5.935	16.51	0.9234	0.3559
8	8:52798188:T:C	52798188	C	ADD	1536	5.288	5.726	-5.935	16.51	0.9234	0.3559
8	8:52799422:T:C	52799422	C	ADD	1536	5.288	5.726	-5.935	16.51	0.9234	0.3559
8	8:80696631:G:A	80696631	G	ADD	1536	-3.97	4.3	-12.4	4.457	-0.9234	0.3559
8	8:113961958:A:C	113961958	A	ADD	1536	-4.781	5.177	-14.93	5.366	-0.9234	0.3559
9	9:93968701:A:G	93968701	G	ADD	1536	5.496	5.952	-6.169	17.16	0.9235	0.3559
9	9:126350338:C:T	126350338	T	ADD	1536	-6.04	6.54	-18.86	6.778	-0.9235	0.3559
10	10:16722347:A:C	16722347	A	ADD	1536	4.265	4.617	-4.786	13.31	0.9236	0.3559
10	10:100083643:G:T	100083643	T	ADD	1536	4.311	4.668	-4.839	13.46	0.9234	0.3559
10	10:121016708:A:G	121016708	G	ADD	1536	8.598	9.311	-9.651	26.85	0.9234	0.3559
10	10:121016914:G:A	121016914	A	ADD	1536	8.598	9.311	-9.651	26.85	0.9234	0.3559
10	10:121017001:G:T	121017001	T	ADD	1536	8.598	9.311	-9.651	26.85	0.9234	0.3559
10	10:121017102:G:A	121017102	A	ADD	1536	8.598	9.311	-9.651	26.85	0.9234	0.3559
10	10:121017128:C:T	121017128	T	ADD	1536	8.598	9.311	-9.651	26.85	0.9234	0.3559
10	10:121017337:C:T	121017337	T	ADD	1536	8.598	9.311	-9.651	26.85	0.9234	0.3559
11	11:12960926:T:A	12960926	A	ADD	1536	-3.989	4.32	-12.46	4.478	-0.9234	0.3559
12	12:10042247:G:A	10042247	A	ADD	1536	-4.267	4.621	-13.32	4.79	-0.9235	0.3559
12	12:76333572:G:A	76333572	A	ADD	1536	4.751	5.144	-5.332	14.83	0.9235	0.3559
13	13:36728950:A:C	36728950	C	ADD	1536	-7.916	8.572	-24.72	8.886	-0.9234	0.3559
13	13:53475636:C:A	53475636	A	ADD	1536	-7.396	8.008	-23.09	8.299	-0.9235	0.3559
14	14:22200376:T:C	22200376	C	ADD	1536	4.106	4.447	-4.609	12.82	0.9235	0.3559
16	16:12686917:A:G	12686917	G	ADD	1536	4.073	4.41	-4.571	12.72	0.9235	0.3559
16	16:82917902:T:G	82917902	G	ADD	1536	-9.083	9.837	-28.36	10.2	-0.9234	0.3559
17	17:50091247:G:A	50091247	A	ADD	1536	-7.635	8.267	-23.84	8.568	-0.9235	0.3559
1	1:15999021:A:G	15999021	G	ADD	1536	-7.55	8.177	-23.58	8.477	-0.9233	0.356
1	1:57665048:G:A	57665048	A	ADD	1536	4.324	4.683	-4.854	13.5	0.9233	0.356
1	1:57665337:A:G	57665337	G	ADD	1536	4.324	4.683	-4.854	13.5	0.9233	0.356
1	1:57665466:T:C	57665466	C	ADD	1536	4.324	4.683	-4.854	13.5	0.9233	0.356
1	1:57665985:A:G	57665985	G	ADD	1536	4.324	4.683	-4.854	13.5	0.9233	0.356
1	1:227215967:A:G	227215967	G	ADD	1536	-8.435	9.136	-26.34	9.471	-0.9233	0.356
2	2:48386126:T:A	48386126	A	ADD	1536	-6.531	7.074	-20.4	7.334	-0.9232	0.356
2	2:153236960:G:A	153236960	G	ADD	1536	-4.042	4.378	-12.62	4.539	-0.9232	0.356
3	3:1883773:G:A	1883773	A	ADD	1536	-4.321	4.681	-13.49	4.853	-0.9232	0.356
3	3:9066519:T:C	9066519	T	ADD	1536	4.136	4.479	-4.643	12.92	0.9233	0.356
3	3:32311071:C:T	32311071	T	ADD	1536	-3.969	4.299	-12.4	4.457	-0.9233	0.356
3	3:54604029:C:T	54604029	T	ADD	1536	5.955	6.451	-6.688	18.6	0.9232	0.356
3	3:68728982:G:T	68728982	T	ADD	1536	4.463	4.833	-5.01	13.94	0.9234	0.356
3	3:81734097:C:G	81734097	C	ADD	1536	-3.947	4.274	-12.32	4.431	-0.9233	0.356
3	3:157574501:A:G	157574501	G	ADD	1536	4.621	5.005	-5.189	14.43	0.9233	0.356
3	3:157576001:A:T	157576001	T	ADD	1536	4.621	5.005	-5.189	14.43	0.9233	0.356
4	4:65389192:G:T	65389192	T	ADD	1536	4.483	4.856	-5.034	14	0.9232	0.356
4	4:65389402:G:T	65389402	T	ADD	1536	4.483	4.856	-5.034	14	0.9232	0.356
4	4:65392633:A:C	65392633	C	ADD	1536	4.483	4.856	-5.034	14	0.9232	0.356
4	4:137447659:T:G	137447659	G	ADD	1536	4.984	5.398	-5.597	15.56	0.9232	0.356
4	4:137448299:A:G	137448299	G	ADD	1536	4.984	5.398	-5.597	15.56	0.9232	0.356
4	4:145024799:A:G	145024799	A	ADD	1536	-4.003	4.336	-12.5	4.494	-0.9233	0.356
5	5:73069226:G:A	73069226	G	ADD	1536	3.91	4.235	-4.391	12.21	0.9233	0.356
5	5:102193382:G:A	102193382	A	ADD	1536	-8.023	8.69	-25.05	9.009	-0.9232	0.356
5	5:104115544:C:T	104115544	T	ADD	1536	-4.723	5.116	-14.75	5.304	-0.9232	0.356
5	5:107092422:A:C	107092422	C	ADD	1536	7.443	8.061	-8.356	23.24	0.9233	0.356
5	5:144018229:G:A	144018229	A	ADD	1536	4.302	4.659	-4.83	13.43	0.9234	0.356
5	5:144019010:A:T	144019010	T	ADD	1536	4.302	4.659	-4.83	13.43	0.9234	0.356
5	5:144019574:A:G	144019574	G	ADD	1536	4.302	4.659	-4.83	13.43	0.9234	0.356
5	5:144024993:T:C	144024993	C	ADD	1536	4.302	4.659	-4.83	13.43	0.9234	0.356
5	5:144026056:T:C	144026056	C	ADD	1536	4.302	4.659	-4.83	13.43	0.9234	0.356
5	5:144030174:G:T	144030174	T	ADD	1536	4.302	4.659	-4.83	13.43	0.9234	0.356
5	5:144030926:G:C	144030926	C	ADD	1536	4.302	4.659	-4.83	13.43	0.9234	0.356
5	5:144032034:G:A	144032034	A	ADD	1536	4.302	4.659	-4.83	13.43	0.9234	0.356
5	5:144032196:C:T	144032196	T	ADD	1536	4.302	4.659	-4.83	13.43	0.9234	0.356
5	5:144032479:T:C	144032479	C	ADD	1536	4.302	4.659	-4.83	13.43	0.9234	0.356
5	5:144033370:A:G	144033370	G	ADD	1536	4.302	4.659	-4.83	13.43	0.9234	0.356
6	6:10585189:G:C	10585189	G	ADD	1536	4.156	4.501	-4.665	12.98	0.9234	0.356
6	6:13174712:G:A	13174712	A	ADD	1536	6.894	7.467	-7.741	21.53	0.9233	0.356
6	6:27034181:A:G	27034181	G	ADD	1536	-4.569	4.948	-14.27	5.13	-0.9233	0.356
6	6:27057945:T:G	27057945	G	ADD	1536	-4.569	4.948	-14.27	5.13	-0.9233	0.356
6	6:136227254:G:A	136227254	A	ADD	1536	-4.186	4.534	-13.07	4.701	-0.9232	0.356
6	6:136228219:G:A	136228219	A	ADD	1536	-4.186	4.534	-13.07	4.701	-0.9232	0.356
7	7:12793361:C:A	12793361	A	ADD	1536	-5.194	5.626	-16.22	5.833	-0.9232	0.356
7	7:107990819:A:G	107990819	G	ADD	1536	4.159	4.505	-4.67	12.99	0.9232	0.356
8	8:128195259:T:C	128195259	C	ADD	1536	4.009	4.342	-4.502	12.52	0.9233	0.356
9	9:24767135:C:A	24767135	C	ADD	1536	-3.837	4.156	-11.98	4.309	-0.9233	0.356
9	9:117778860:G:A	117778860	A	ADD	1536	-6.774	7.336	-21.15	7.605	-0.9234	0.356
10	10:25988830:A:C	25988830	C	ADD	1536	4.135	4.479	-4.643	12.91	0.9233	0.356
10	10:26873049:A:G	26873049	G	ADD	1536	4.034	4.369	-4.529	12.6	0.9233	0.356
10	10:120264249:A:C	120264249	C	ADD	1536	5.016	5.433	-5.631	15.66	0.9234	0.356
11	11:67915351:G:A	67915351	A	ADD	1536	-4.815	5.215	-15.04	5.407	-0.9233	0.356
11	11:67917087:C:T	67917087	T	ADD	1536	-4.815	5.215	-15.04	5.407	-0.9233	0.356
11	11:129266737:A:G	129266737	G	ADD	1536	4.807	5.207	-5.398	15.01	0.9233	0.356
12	12:42241316:G:A	42241316	G	ADD	1536	-3.902	4.226	-12.18	4.381	-0.9233	0.356
12	12:118080685:T:G	118080685	G	ADD	1536	-4.681	5.07	-14.62	5.256	-0.9233	0.356
13	13:25234738:A:G	25234738	G	ADD	1536	4.791	5.189	-5.379	14.96	0.9233	0.356
13	13:93757119:A:C	93757119	C	ADD	1536	-4.055	4.393	-12.66	4.554	-0.9232	0.356
18	18:221898:G:A	221898	A	ADD	1536	4.218	4.568	-4.735	13.17	0.9234	0.356
18	18:35782516:C:T	35782516	T	ADD	1536	-5.02	5.437	-15.68	5.636	-0.9233	0.356
18	18:62166515:T:A	62166515	A	ADD	1536	-3.964	4.294	-12.38	4.451	-0.9233	0.356
18	18:71251489:G:A	71251489	A	ADD	1536	-5.553	6.014	-17.34	6.234	-0.9234	0.356
20	20:630970:A:G	630970	A	ADD	1536	-3.813	4.13	-11.91	4.281	-0.9233	0.356
20	20:14322271:C:T	14322271	T	ADD	1536	4.401	4.767	-4.942	13.74	0.9232	0.356
22	22:31260328:G:A	31260328	A	ADD	1536	-3.926	4.252	-12.26	4.408	-0.9232	0.356
22	22:49530425:G:A	49530425	A	ADD	1536	4.956	5.368	-5.565	15.48	0.9233	0.356
1	1:56020989:A:C	56020989	C	ADD	1536	-4.173	4.52	-13.03	4.687	-0.9231	0.3561
1	1:158838840:C:T	158838840	T	ADD	1536	-5.177	5.608	-16.17	5.814	-0.9232	0.3561
1	1:216976590:A:G	216976590	G	ADD	1536	4.501	4.875	-5.055	14.06	0.9231	0.3561
2	2:49238349:C:G	49238349	C	ADD	1536	4.698	5.089	-5.277	14.67	0.9231	0.3561
2	2:66286355:A:G	66286355	G	ADD	1536	-4.189	4.537	-13.08	4.704	-0.9232	0.3561
2	2:226086650:T:G	226086650	G	ADD	1536	4.473	4.846	-5.025	13.97	0.9231	0.3561
3	3:112118529:A:G	112118529	A	ADD	1536	4.469	4.841	-5.019	13.96	0.9231	0.3561
3	3:130163112:C:T	130163112	T	ADD	1536	3.963	4.293	-4.451	12.38	0.9232	0.3561
3	3:148023384:C:G	148023384	G	ADD	1536	3.956	4.286	-4.443	12.36	0.9232	0.3561
4	4:6713425:T:G	6713425	G	ADD	1536	-5.183	5.615	-16.19	5.823	-0.923	0.3561
4	4:32385437:G:C	32385437	C	ADD	1536	5.189	5.62	-5.827	16.2	0.9232	0.3561
4	4:32387332:C:A	32387332	A	ADD	1536	5.189	5.62	-5.827	16.2	0.9232	0.3561
4	4:32387333:A:G	32387333	G	ADD	1536	5.189	5.62	-5.827	16.2	0.9232	0.3561
4	4:32387436:T:C	32387436	C	ADD	1536	5.189	5.62	-5.827	16.2	0.9232	0.3561
4	4:32387441:G:A	32387441	A	ADD	1536	5.189	5.62	-5.827	16.2	0.9232	0.3561
4	4:32387711:G:A	32387711	A	ADD	1536	5.189	5.62	-5.827	16.2	0.9232	0.3561
4	4:67644159:C:T	67644159	T	ADD	1536	4.096	4.437	-4.6	12.79	0.9232	0.3561
4	4:148023829:A:G	148023829	G	ADD	1536	-3.869	4.191	-12.08	4.345	-0.9231	0.3561
4	4:148023873:G:A	148023873	A	ADD	1536	-3.869	4.191	-12.08	4.345	-0.9231	0.3561
5	5:23088911:G:A	23088911	A	ADD	1536	-4.962	5.376	-15.5	5.574	-0.9231	0.3561
5	5:23089920:A:G	23089920	G	ADD	1536	-4.962	5.376	-15.5	5.574	-0.9231	0.3561
5	5:23089986:T:C	23089986	C	ADD	1536	-4.962	5.376	-15.5	5.574	-0.9231	0.3561
5	5:23091634:C:G	23091634	G	ADD	1536	-4.962	5.376	-15.5	5.574	-0.9231	0.3561
5	5:73196117:T:C	73196117	C	ADD	1536	4.115	4.459	-4.623	12.85	0.923	0.3561
6	6:31306665:C:T	31306665	T	ADD	1536	-5.034	5.453	-15.72	5.654	-0.9232	0.3561
6	6:31306680:A:G	31306680	G	ADD	1536	-5.034	5.453	-15.72	5.654	-0.9232	0.3561
6	6:31306761:C:G	31306761	G	ADD	1536	-5.034	5.453	-15.72	5.654	-0.9232	0.3561
6	6:31307129:G:C	31307129	C	ADD	1536	-5.034	5.453	-15.72	5.654	-0.9232	0.3561
6	6:31307157:T:C	31307157	C	ADD	1536	-5.034	5.453	-15.72	5.654	-0.9232	0.3561
6	6:31307163:C:A	31307163	A	ADD	1536	-5.034	5.453	-15.72	5.654	-0.9232	0.3561
6	6:31307222:T:C	31307222	C	ADD	1536	-5.034	5.453	-15.72	5.654	-0.9232	0.3561
6	6:31307419:C:T	31307419	T	ADD	1536	-5.034	5.453	-15.72	5.654	-0.9232	0.3561
6	6:31307437:A:G	31307437	G	ADD	1536	-5.034	5.453	-15.72	5.654	-0.9232	0.3561
6	6:31307547:T:C	31307547	C	ADD	1536	-5.034	5.453	-15.72	5.654	-0.9232	0.3561
6	6:31307678:C:G	31307678	G	ADD	1536	-5.034	5.453	-15.72	5.654	-0.9232	0.3561
6	6:31307926:T:A	31307926	A	ADD	1536	-5.034	5.453	-15.72	5.654	-0.9232	0.3561
6	6:31307961:A:G	31307961	G	ADD	1536	-5.034	5.453	-15.72	5.654	-0.9232	0.3561
6	6:31308227:G:A	31308227	A	ADD	1536	-5.034	5.453	-15.72	5.654	-0.9232	0.3561
6	6:31308680:C:T	31308680	T	ADD	1536	-5.034	5.453	-15.72	5.654	-0.9232	0.3561
6	6:31308790:A:G	31308790	G	ADD	1536	-5.034	5.453	-15.72	5.654	-0.9232	0.3561
6	6:31309244:T:C	31309244	C	ADD	1536	-5.034	5.453	-15.72	5.654	-0.9232	0.3561
6	6:31309555:G:T	31309555	T	ADD	1536	-5.034	5.453	-15.72	5.654	-0.9232	0.3561
7	7:9193948:C:T	9193948	T	ADD	1536	-7.981	8.645	-24.93	8.964	-0.9231	0.3561
7	7:34416608:A:G	34416608	A	ADD	1536	-3.908	4.234	-12.21	4.389	-0.9232	0.3561
7	7:43286984:T:C	43286984	C	ADD	1536	-4.395	4.761	-13.73	4.937	-0.923	0.3561
7	7:43287018:G:A	43287018	A	ADD	1536	-4.395	4.761	-13.73	4.937	-0.923	0.3561
7	7:43287236:A:G	43287236	G	ADD	1536	-4.395	4.761	-13.73	4.937	-0.923	0.3561
7	7:63797256:A:C	63797256	C	ADD	1536	-6.911	7.488	-21.59	7.764	-0.923	0.3561
7	7:63803999:T:C	63803999	C	ADD	1536	-6.911	7.488	-21.59	7.764	-0.923	0.3561
7	7:63804633:C:T	63804633	T	ADD	1536	-6.911	7.488	-21.59	7.764	-0.923	0.3561
7	7:63805525:C:T	63805525	T	ADD	1536	-6.911	7.488	-21.59	7.764	-0.923	0.3561
7	7:63806854:C:G	63806854	G	ADD	1536	-6.911	7.488	-21.59	7.764	-0.923	0.3561
7	7:63813118:C:A	63813118	A	ADD	1536	-6.911	7.488	-21.59	7.764	-0.923	0.3561
7	7:63818759:C:T	63818759	T	ADD	1536	-6.911	7.488	-21.59	7.764	-0.923	0.3561
7	7:63821427:A:T	63821427	T	ADD	1536	-6.911	7.488	-21.59	7.764	-0.923	0.3561
7	7:63821430:G:A	63821430	A	ADD	1536	-6.911	7.488	-21.59	7.764	-0.923	0.3561
7	7:63824282:A:C	63824282	C	ADD	1536	-6.911	7.488	-21.59	7.764	-0.923	0.3561
7	7:63825245:A:G	63825245	G	ADD	1536	-6.911	7.488	-21.59	7.764	-0.923	0.3561
7	7:63826470:C:T	63826470	T	ADD	1536	-6.911	7.488	-21.59	7.764	-0.923	0.3561
7	7:63826641:C:T	63826641	T	ADD	1536	-6.911	7.488	-21.59	7.764	-0.923	0.3561
7	7:97110184:T:A	97110184	A	ADD	1536	-5.781	6.262	-18.06	6.493	-0.9231	0.3561
7	7:97111447:C:T	97111447	T	ADD	1536	-5.781	6.262	-18.06	6.493	-0.9231	0.3561
7	7:97112233:A:G	97112233	G	ADD	1536	-5.781	6.262	-18.06	6.493	-0.9231	0.3561
7	7:97112746:C:T	97112746	T	ADD	1536	-5.781	6.262	-18.06	6.493	-0.9231	0.3561
7	7:154485597:G:C	154485597	C	ADD	1536	-4.903	5.312	-15.31	5.508	-0.9231	0.3561
8	8:9881135:T:C	9881135	T	ADD	1536	3.836	4.156	-4.309	11.98	0.923	0.3561
8	8:18906575:G:A	18906575	G	ADD	1536	5.111	5.537	-5.741	15.96	0.9231	0.3561
9	9:2673052:G:A	2673052	A	ADD	1536	5.337	5.782	-5.996	16.67	0.9231	0.3561
9	9:2673393:C:T	2673393	T	ADD	1536	5.337	5.782	-5.996	16.67	0.9231	0.3561
9	9:2674864:G:A	2674864	A	ADD	1536	5.337	5.782	-5.996	16.67	0.9231	0.3561
9	9:2675385:C:T	2675385	T	ADD	1536	5.337	5.782	-5.996	16.67	0.9231	0.3561
10	10:44525938:C:G	44525938	G	ADD	1536	-4.659	5.047	-14.55	5.233	-0.9232	0.3561
10	10:50836732:G:C	50836732	G	ADD	1536	-3.924	4.251	-12.26	4.408	-0.923	0.3561
10	10:125043898:A:G	125043898	G	ADD	1536	-6.721	7.281	-20.99	7.549	-0.9231	0.3561
11	11:76313760:G:A	76313760	A	ADD	1536	-4.072	4.411	-12.72	4.573	-0.9231	0.3561
11	11:96768410:G:A	96768410	G	ADD	1536	5.496	5.954	-6.173	17.16	0.9231	0.3561
11	11:96786019:G:A	96786019	A	ADD	1536	5.496	5.954	-6.173	17.16	0.9231	0.3561
11	11:110916822:A:T	110916822	T	ADD	1536	6.828	7.397	-7.671	21.33	0.923	0.3561
12	12:4922734:A:G	4922734	G	ADD	1536	-3.953	4.282	-12.35	4.44	-0.9231	0.3561
12	12:27137084:C:T	27137084	T	ADD	1536	7.824	8.475	-8.787	24.43	0.9232	0.3561
12	12:27138062:A:G	27138062	G	ADD	1536	7.824	8.475	-8.787	24.43	0.9232	0.3561
12	12:27138879:A:G	27138879	G	ADD	1536	7.824	8.475	-8.787	24.43	0.9232	0.3561
12	12:45376601:C:T	45376601	T	ADD	1536	-6.067	6.573	-18.95	6.816	-0.923	0.3561
12	12:45396885:T:C	45396885	C	ADD	1536	-6.067	6.573	-18.95	6.816	-0.923	0.3561
12	12:66016430:T:A	66016430	A	ADD	1536	-7.623	8.259	-23.81	8.564	-0.923	0.3561
12	12:68496978:T:C	68496978	C	ADD	1536	5.126	5.552	-5.757	16.01	0.9232	0.3561
13	13:108656918:A:G	108656918	G	ADD	1536	-5.998	6.498	-18.73	6.738	-0.9231	0.3561
14	14:63956567:T:A	63956567	A	ADD	1536	-5.15	5.58	-16.09	5.786	-0.9231	0.3561
14	14:63956852:T:A	63956852	A	ADD	1536	-5.15	5.58	-16.09	5.786	-0.9231	0.3561
14	14:63957407:C:T	63957407	T	ADD	1536	-5.15	5.58	-16.09	5.786	-0.9231	0.3561
14	14:63957653:T:G	63957653	G	ADD	1536	-5.15	5.58	-16.09	5.786	-0.9231	0.3561
15	15:39592538:G:T	39592538	T	ADD	1536	-6.137	6.649	-19.17	6.894	-0.923	0.3561
15	15:39592554:C:T	39592554	T	ADD	1536	-6.137	6.649	-19.17	6.894	-0.923	0.3561
15	15:39592695:G:A	39592695	A	ADD	1536	-6.137	6.649	-19.17	6.894	-0.923	0.3561
15	15:39593106:T:C	39593106	C	ADD	1536	-6.137	6.649	-19.17	6.894	-0.923	0.3561
16	16:49071194:T:C	49071194	C	ADD	1536	-4.124	4.468	-12.88	4.632	-0.9231	0.3561
16	16:49075309:A:C	49075309	C	ADD	1536	-4.124	4.468	-12.88	4.632	-0.9231	0.3561
20	20:9565170:G:C	9565170	C	ADD	1536	-4.139	4.484	-12.93	4.649	-0.9231	0.3561
20	20:33741570:G:A	33741570	A	ADD	1536	-8.52	9.23	-26.61	9.57	-0.9231	0.3561
21	21:15675794:C:T	15675794	T	ADD	1536	5.643	6.113	-6.338	17.62	0.9231	0.3561
1	1:45122025:A:G	45122025	G	ADD	1536	8.519	9.23	-9.572	26.61	0.9229	0.3562
1	1:45122759:G:A	45122759	A	ADD	1536	8.519	9.23	-9.572	26.61	0.9229	0.3562
1	1:45124084:C:A	45124084	A	ADD	1536	8.519	9.23	-9.572	26.61	0.9229	0.3562
1	1:45124413:G:A	45124413	A	ADD	1536	8.519	9.23	-9.572	26.61	0.9229	0.3562
1	1:45126035:A:G	45126035	G	ADD	1536	8.519	9.23	-9.572	26.61	0.9229	0.3562
1	1:85796557:G:T	85796557	T	ADD	1536	4.086	4.427	-4.591	12.76	0.9229	0.3562
1	1:85798486:A:C	85798486	C	ADD	1536	4.086	4.427	-4.591	12.76	0.9229	0.3562
1	1:85799282:G:A	85799282	A	ADD	1536	4.086	4.427	-4.591	12.76	0.9229	0.3562
1	1:85805355:G:A	85805355	A	ADD	1536	4.086	4.427	-4.591	12.76	0.9229	0.3562
1	1:216657848:G:A	216657848	G	ADD	1536	-4	4.334	-12.5	4.495	-0.923	0.3562
1	1:216658145:A:C	216658145	A	ADD	1536	-4	4.334	-12.5	4.495	-0.923	0.3562
1	1:216658849:G:A	216658849	G	ADD	1536	-4	4.334	-12.5	4.495	-0.923	0.3562
2	2:10521126:A:G	10521126	G	ADD	1536	4.243	4.598	-4.769	13.25	0.9228	0.3562
2	2:18766123:C:T	18766123	T	ADD	1536	-7.993	8.661	-24.97	8.982	-0.9229	0.3562
2	2:29230518:C:T	29230518	T	ADD	1536	5.047	5.468	-5.671	15.76	0.9229	0.3562
2	2:29230690:C:T	29230690	T	ADD	1536	5.047	5.468	-5.671	15.76	0.9229	0.3562
2	2:60502433:C:T	60502433	T	ADD	1536	4.253	4.609	-4.78	13.29	0.9229	0.3562
2	2:60503230:G:A	60503230	A	ADD	1536	4.253	4.609	-4.78	13.29	0.9229	0.3562
2	2:168601678:A:G	168601678	G	ADD	1536	-4.314	4.673	-13.47	4.846	-0.923	0.3562
2	2:172450729:A:G	172450729	A	ADD	1536	4.045	4.383	-4.546	12.64	0.9229	0.3562
2	2:234661948:G:A	234661948	A	ADD	1536	-5.055	5.477	-15.79	5.68	-0.9229	0.3562
3	3:12010811:C:A	12010811	A	ADD	1536	-5.098	5.523	-15.92	5.727	-0.923	0.3562
3	3:12011718:T:C	12011718	C	ADD	1536	-5.098	5.523	-15.92	5.727	-0.923	0.3562
3	3:12013353:C:G	12013353	G	ADD	1536	-5.098	5.523	-15.92	5.727	-0.923	0.3562
3	3:12016383:G:C	12016383	C	ADD	1536	-5.098	5.523	-15.92	5.727	-0.923	0.3562
3	3:174201240:C:T	174201240	T	ADD	1536	3.974	4.306	-4.466	12.41	0.9229	0.3562
4	4:43155905:G:A	43155905	A	ADD	1536	4.369	4.734	-4.91	13.65	0.9228	0.3562
4	4:43156339:C:T	43156339	T	ADD	1536	4.369	4.734	-4.91	13.65	0.9228	0.3562
4	4:43157712:C:T	43157712	T	ADD	1536	4.369	4.734	-4.91	13.65	0.9228	0.3562
4	4:43158393:C:T	43158393	T	ADD	1536	4.369	4.734	-4.91	13.65	0.9228	0.3562
4	4:43158492:G:A	43158492	A	ADD	1536	4.369	4.734	-4.91	13.65	0.9228	0.3562
4	4:43158538:G:A	43158538	A	ADD	1536	4.369	4.734	-4.91	13.65	0.9228	0.3562
4	4:43158775:G:A	43158775	A	ADD	1536	4.369	4.734	-4.91	13.65	0.9228	0.3562
4	4:43158864:G:T	43158864	T	ADD	1536	4.369	4.734	-4.91	13.65	0.9228	0.3562
4	4:43159020:T:A	43159020	A	ADD	1536	4.369	4.734	-4.91	13.65	0.9228	0.3562
4	4:43160862:G:T	43160862	T	ADD	1536	4.369	4.734	-4.91	13.65	0.9228	0.3562
4	4:43162381:G:T	43162381	T	ADD	1536	4.369	4.734	-4.91	13.65	0.9228	0.3562
4	4:43162550:G:T	43162550	T	ADD	1536	4.369	4.734	-4.91	13.65	0.9228	0.3562
4	4:43162707:C:T	43162707	T	ADD	1536	4.369	4.734	-4.91	13.65	0.9228	0.3562
4	4:43163215:A:C	43163215	C	ADD	1536	4.369	4.734	-4.91	13.65	0.9228	0.3562
4	4:43163912:A:C	43163912	C	ADD	1536	4.369	4.734	-4.91	13.65	0.9228	0.3562
4	4:43165225:G:C	43165225	C	ADD	1536	4.369	4.734	-4.91	13.65	0.9228	0.3562
4	4:184358597:A:G	184358597	G	ADD	1536	-4.202	4.554	-13.13	4.723	-0.9229	0.3562
5	5:14518208:G:A	14518208	A	ADD	1536	-3.923	4.25	-12.25	4.407	-0.923	0.3562
5	5:67711155:C:G	67711155	G	ADD	1536	4.156	4.503	-4.67	12.98	0.923	0.3562
5	5:67712110:C:A	67712110	A	ADD	1536	4.156	4.503	-4.67	12.98	0.923	0.3562
5	5:67712408:G:A	67712408	A	ADD	1536	4.156	4.503	-4.67	12.98	0.923	0.3562
5	5:133049770:A:G	133049770	G	ADD	1536	4.318	4.678	-4.851	13.49	0.923	0.3562
6	6:27593501:T:G	27593501	G	ADD	1536	-4.238	4.592	-13.24	4.763	-0.9229	0.3562
6	6:29023214:T:C	29023214	C	ADD	1536	5.977	6.476	-6.716	18.67	0.923	0.3562
6	6:29080004:A:G	29080004	G	ADD	1536	5.977	6.476	-6.716	18.67	0.923	0.3562
6	6:87700820:C:A	87700820	A	ADD	1536	-5.668	6.141	-17.7	6.369	-0.9229	0.3562
6	6:113553032:C:T	113553032	T	ADD	1536	5.822	6.308	-6.542	18.19	0.923	0.3562
8	8:16526958:A:G	16526958	G	ADD	1536	-3.996	4.33	-12.48	4.49	-0.9229	0.3562
8	8:19820433:T:C	19820433	C	ADD	1536	-6.943	7.523	-21.69	7.801	-0.9229	0.3562
8	8:19820916:C:T	19820916	T	ADD	1536	-6.943	7.523	-21.69	7.801	-0.9229	0.3562
8	8:19820933:A:C	19820933	C	ADD	1536	-6.943	7.523	-21.69	7.801	-0.9229	0.3562
8	8:19821425:T:G	19821425	G	ADD	1536	-6.943	7.523	-21.69	7.801	-0.9229	0.3562
8	8:19821782:T:G	19821782	G	ADD	1536	-6.943	7.523	-21.69	7.801	-0.9229	0.3562
9	9:28222905:C:A	28222905	C	ADD	1536	-3.927	4.256	-12.27	4.413	-0.9229	0.3562
9	9:81569402:G:A	81569402	A	ADD	1536	4.209	4.561	-4.73	13.15	0.9228	0.3562
9	9:90279621:C:G	90279621	G	ADD	1536	6.73	7.292	-7.563	21.02	0.9229	0.3562
9	9:128983878:A:G	128983878	A	ADD	1536	4.148	4.494	-4.661	12.96	0.9229	0.3562
10	10:2268247:T:C	2268247	T	ADD	1536	4.481	4.855	-5.035	14	0.923	0.3562
10	10:2333246:T:C	2333246	T	ADD	1536	3.898	4.224	-4.381	12.18	0.9228	0.3562
11	11:26742563:G:A	26742563	A	ADD	1536	-7.776	8.425	-24.29	8.737	-0.923	0.3562
11	11:105684631:G:A	105684631	A	ADD	1536	-8.676	9.4	-27.1	9.748	-0.923	0.3562
12	12:4153224:G:A	4153224	A	ADD	1536	-7.558	8.188	-23.61	8.491	-0.923	0.3562
12	12:45448532:A:G	45448532	G	ADD	1536	4.53	4.908	-5.09	14.15	0.9229	0.3562
12	12:133021634:G:A	133021634	A	ADD	1536	-5.063	5.486	-15.82	5.69	-0.9229	0.3562
13	13:49283768:A:C	49283768	A	ADD	1536	3.812	4.131	-4.284	11.91	0.9229	0.3562
13	13:49284125:G:A	49284125	G	ADD	1536	3.812	4.131	-4.284	11.91	0.9229	0.3562
14	14:24574917:T:C	24574917	C	ADD	1536	-5.041	5.462	-15.75	5.665	-0.9229	0.3562
14	14:24577134:T:C	24577134	C	ADD	1536	-5.041	5.462	-15.75	5.665	-0.9229	0.3562
14	14:36494439:G:A	36494439	A	ADD	1536	6.491	7.033	-7.293	20.28	0.9229	0.3562
14	14:36496585:A:C	36496585	C	ADD	1536	6.491	7.033	-7.293	20.28	0.9229	0.3562
15	15:89486480:T:C	89486480	C	ADD	1536	-4.963	5.377	-15.5	5.576	-0.923	0.3562
15	15:89487724:C:G	89487724	G	ADD	1536	-4.963	5.377	-15.5	5.576	-0.923	0.3562
16	16:16280889:C:T	16280889	T	ADD	1536	-5.505	5.965	-17.2	6.186	-0.9229	0.3562
16	16:16281007:A:G	16281007	G	ADD	1536	-5.505	5.965	-17.2	6.186	-0.9229	0.3562
16	16:16281154:C:A	16281154	A	ADD	1536	-5.505	5.965	-17.2	6.186	-0.9229	0.3562
16	16:84961276:G:A	84961276	A	ADD	1536	3.94	4.269	-4.427	12.31	0.9229	0.3562
17	17:80893028:A:C	80893028	A	ADD	1536	-4.126	4.471	-12.89	4.637	-0.9229	0.3562
18	18:55158109:C:T	55158109	T	ADD	1536	-4.036	4.374	-12.61	4.536	-0.9229	0.3562
21	21:24811782:C:A	24811782	A	ADD	1536	4.022	4.358	-4.519	12.56	0.9229	0.3562
21	21:36566894:A:G	36566894	G	ADD	1536	4.509	4.886	-5.068	14.09	0.9228	0.3562
1	1:29783755:C:A	29783755	A	ADD	1536	4.855	5.261	-5.457	15.17	0.9228	0.3563
1	1:156869714:G:A	156869714	A	ADD	1536	3.987	4.321	-4.482	12.45	0.9227	0.3563
2	2:57332617:A:G	57332617	G	ADD	1536	-5.264	5.705	-16.45	5.917	-0.9228	0.3563
2	2:172451062:A:G	172451062	A	ADD	1536	4.04	4.378	-4.541	12.62	0.9227	0.3563
2	2:172451064:T:C	172451064	T	ADD	1536	4.04	4.378	-4.541	12.62	0.9227	0.3563
2	2:172451289:T:C	172451289	T	ADD	1536	4.04	4.378	-4.541	12.62	0.9227	0.3563
2	2:172451380:G:A	172451380	G	ADD	1536	4.04	4.378	-4.541	12.62	0.9227	0.3563
2	2:172451435:T:A	172451435	T	ADD	1536	4.04	4.378	-4.541	12.62	0.9227	0.3563
2	2:172451441:G:A	172451441	G	ADD	1536	4.04	4.378	-4.541	12.62	0.9227	0.3563
2	2:216506288:A:G	216506288	G	ADD	1536	-5.165	5.597	-16.13	5.805	-0.9228	0.3563
2	2:225356768:G:C	225356768	C	ADD	1536	4.394	4.762	-4.94	13.73	0.9227	0.3563
2	2:225357435:G:A	225357435	A	ADD	1536	4.394	4.762	-4.94	13.73	0.9227	0.3563
2	2:225357918:C:T	225357918	T	ADD	1536	4.394	4.762	-4.94	13.73	0.9227	0.3563
2	2:225358120:C:A	225358120	A	ADD	1536	4.394	4.762	-4.94	13.73	0.9227	0.3563
2	2:225359866:A:C	225359866	C	ADD	1536	4.394	4.762	-4.94	13.73	0.9227	0.3563
2	2:225362798:A:G	225362798	G	ADD	1536	4.394	4.762	-4.94	13.73	0.9227	0.3563
2	2:225363117:A:G	225363117	G	ADD	1536	4.394	4.762	-4.94	13.73	0.9227	0.3563
2	2:225363373:G:A	225363373	A	ADD	1536	4.394	4.762	-4.94	13.73	0.9227	0.3563
2	2:225363709:A:G	225363709	G	ADD	1536	4.394	4.762	-4.94	13.73	0.9227	0.3563
2	2:225364937:T:C	225364937	C	ADD	1536	4.394	4.762	-4.94	13.73	0.9227	0.3563
2	2:225365056:A:G	225365056	G	ADD	1536	4.394	4.762	-4.94	13.73	0.9227	0.3563
2	2:225365836:A:G	225365836	G	ADD	1536	4.394	4.762	-4.94	13.73	0.9227	0.3563
2	2:225366401:A:G	225366401	G	ADD	1536	4.394	4.762	-4.94	13.73	0.9227	0.3563
2	2:225366833:T:C	225366833	C	ADD	1536	4.394	4.762	-4.94	13.73	0.9227	0.3563
2	2:225366929:C:T	225366929	T	ADD	1536	4.394	4.762	-4.94	13.73	0.9227	0.3563
2	2:225367669:C:T	225367669	T	ADD	1536	4.394	4.762	-4.94	13.73	0.9227	0.3563
2	2:225367995:C:T	225367995	T	ADD	1536	4.394	4.762	-4.94	13.73	0.9227	0.3563
2	2:225367996:C:G	225367996	G	ADD	1536	4.394	4.762	-4.94	13.73	0.9227	0.3563
2	2:225368094:G:T	225368094	T	ADD	1536	4.394	4.762	-4.94	13.73	0.9227	0.3563
2	2:225370005:C:T	225370005	T	ADD	1536	4.394	4.762	-4.94	13.73	0.9227	0.3563
2	2:225374120:G:T	225374120	T	ADD	1536	4.394	4.762	-4.94	13.73	0.9227	0.3563
2	2:225376034:G:A	225376034	A	ADD	1536	4.394	4.762	-4.94	13.73	0.9227	0.3563
2	2:225376653:T:A	225376653	A	ADD	1536	4.394	4.762	-4.94	13.73	0.9227	0.3563
2	2:225377887:G:C	225377887	C	ADD	1536	4.394	4.762	-4.94	13.73	0.9227	0.3563
2	2:225380068:A:G	225380068	G	ADD	1536	4.394	4.762	-4.94	13.73	0.9227	0.3563
2	2:225380370:T:C	225380370	C	ADD	1536	4.394	4.762	-4.94	13.73	0.9227	0.3563
2	2:225381566:G:A	225381566	A	ADD	1536	4.394	4.762	-4.94	13.73	0.9227	0.3563
2	2:225383338:T:C	225383338	C	ADD	1536	4.394	4.762	-4.94	13.73	0.9227	0.3563
2	2:225385858:T:C	225385858	C	ADD	1536	4.394	4.762	-4.94	13.73	0.9227	0.3563
2	2:225387320:G:A	225387320	A	ADD	1536	4.394	4.762	-4.94	13.73	0.9227	0.3563
2	2:225387460:A:G	225387460	G	ADD	1536	4.394	4.762	-4.94	13.73	0.9227	0.3563
2	2:225387552:C:A	225387552	A	ADD	1536	4.394	4.762	-4.94	13.73	0.9227	0.3563
3	3:55326912:C:T	55326912	T	ADD	1536	5.076	5.502	-5.707	15.86	0.9226	0.3563
4	4:89937184:A:G	89937184	A	ADD	1536	-3.961	4.293	-12.37	4.453	-0.9227	0.3563
4	4:89937870:T:C	89937870	T	ADD	1536	-3.961	4.293	-12.37	4.453	-0.9227	0.3563
4	4:182517468:T:C	182517468	T	ADD	1536	3.849	4.171	-4.327	12.02	0.9227	0.3563
5	5:24671618:C:T	24671618	T	ADD	1536	6.391	6.926	-7.185	19.97	0.9227	0.3563
5	5:24671958:G:T	24671958	T	ADD	1536	6.391	6.926	-7.185	19.97	0.9227	0.3563
5	5:24673699:T:C	24673699	C	ADD	1536	6.391	6.926	-7.185	19.97	0.9227	0.3563
5	5:168086870:G:A	168086870	A	ADD	1536	-4.82	5.223	-15.06	5.417	-0.9228	0.3563
6	6:25370316:G:A	25370316	A	ADD	1536	4.664	5.055	-5.243	14.57	0.9227	0.3563
6	6:31016114:C:T	31016114	T	ADD	1536	12.92	14	-14.52	40.36	0.9226	0.3563
6	6:131492865:A:C	131492865	C	ADD	1536	-5.309	5.754	-16.59	5.969	-0.9227	0.3563
6	6:131498609:G:A	131498609	A	ADD	1536	-5.309	5.754	-16.59	5.969	-0.9227	0.3563
8	8:6743568:A:G	6743568	A	ADD	1536	3.894	4.219	-4.376	12.16	0.9228	0.3563
8	8:10295566:G:C	10295566	C	ADD	1536	-4.449	4.822	-13.9	5.002	-0.9227	0.3563
8	8:10295907:T:C	10295907	C	ADD	1536	-4.449	4.822	-13.9	5.002	-0.9227	0.3563
8	8:88831390:A:T	88831390	T	ADD	1536	4.612	4.998	-5.184	14.41	0.9227	0.3563
8	8:101620171:G:A	101620171	A	ADD	1536	-7.224	7.829	-22.57	8.121	-0.9227	0.3563
8	8:137123266:G:T	137123266	T	ADD	1536	-4.799	5.202	-14.99	5.396	-0.9227	0.3563
8	8:143297817:G:A	143297817	A	ADD	1536	8.476	9.186	-9.528	26.48	0.9227	0.3563
9	9:92105854:G:A	92105854	A	ADD	1536	4.086	4.428	-4.593	12.76	0.9228	0.3563
9	9:92109804:G:T	92109804	T	ADD	1536	4.086	4.428	-4.593	12.76	0.9228	0.3563
9	9:92110368:G:A	92110368	A	ADD	1536	4.086	4.428	-4.593	12.76	0.9228	0.3563
9	9:92110880:G:A	92110880	A	ADD	1536	4.086	4.428	-4.593	12.76	0.9228	0.3563
9	9:92111105:G:A	92111105	A	ADD	1536	4.086	4.428	-4.593	12.76	0.9228	0.3563
9	9:92111199:G:T	92111199	T	ADD	1536	4.086	4.428	-4.593	12.76	0.9228	0.3563
9	9:92111325:G:C	92111325	C	ADD	1536	4.086	4.428	-4.593	12.76	0.9228	0.3563
9	9:92112415:A:C	92112415	C	ADD	1536	4.086	4.428	-4.593	12.76	0.9228	0.3563
9	9:92112750:G:A	92112750	A	ADD	1536	4.086	4.428	-4.593	12.76	0.9228	0.3563
10	10:17575354:G:A	17575354	A	ADD	1536	-4.811	5.214	-15.03	5.408	-0.9227	0.3563
10	10:73557674:T:A	73557674	A	ADD	1536	-3.869	4.193	-12.09	4.35	-0.9227	0.3563
10	10:73558952:C:T	73558952	T	ADD	1536	-3.869	4.193	-12.09	4.35	-0.9227	0.3563
10	10:84462470:A:G	84462470	G	ADD	1536	-4.294	4.653	-13.41	4.826	-0.9228	0.3563
10	10:112405988:T:G	112405988	G	ADD	1536	-4.493	4.869	-14.04	5.05	-0.9228	0.3563
10	10:112406150:C:T	112406150	T	ADD	1536	-4.493	4.869	-14.04	5.05	-0.9228	0.3563
10	10:130509645:C:G	130509645	G	ADD	1536	-5.117	5.546	-15.99	5.752	-0.9227	0.3563
12	12:28218371:G:A	28218371	G	ADD	1536	4.047	4.386	-4.549	12.64	0.9227	0.3563
13	13:52100472:G:A	52100472	A	ADD	1536	-7.964	8.63	-24.88	8.951	-0.9228	0.3563
13	13:52101076:G:A	52101076	A	ADD	1536	-7.964	8.63	-24.88	8.951	-0.9228	0.3563
13	13:52108614:A:G	52108614	G	ADD	1536	-7.964	8.63	-24.88	8.951	-0.9228	0.3563
15	15:39911204:T:C	39911204	C	ADD	1536	-4.108	4.452	-12.83	4.619	-0.9226	0.3563
15	15:39914173:C:T	39914173	T	ADD	1536	-4.108	4.452	-12.83	4.619	-0.9226	0.3563
15	15:61224299:A:C	61224299	C	ADD	1536	6.314	6.843	-7.098	19.73	0.9227	0.3563
16	16:10443796:G:A	10443796	A	ADD	1536	-6.626	7.18	-20.7	7.447	-0.9228	0.3563
16	16:10786560:G:C	10786560	C	ADD	1536	5.645	6.118	-6.346	17.64	0.9227	0.3563
16	16:10786652:G:A	10786652	A	ADD	1536	5.645	6.118	-6.346	17.64	0.9227	0.3563
16	16:10827348:G:A	10827348	A	ADD	1536	4.335	4.698	-4.874	13.54	0.9226	0.3563
16	16:10827534:A:T	10827534	T	ADD	1536	4.335	4.698	-4.874	13.54	0.9226	0.3563
16	16:10827745:C:T	10827745	T	ADD	1536	4.335	4.698	-4.874	13.54	0.9226	0.3563
16	16:64837253:T:C	64837253	C	ADD	1536	-6.452	6.993	-20.16	7.253	-0.9227	0.3563
16	16:64838200:C:T	64838200	T	ADD	1536	-6.452	6.993	-20.16	7.253	-0.9227	0.3563
16	16:64838536:G:C	64838536	C	ADD	1536	-6.452	6.993	-20.16	7.253	-0.9227	0.3563
16	16:64839033:C:T	64839033	T	ADD	1536	-6.452	6.993	-20.16	7.253	-0.9227	0.3563
18	18:21319943:G:A	21319943	A	ADD	1536	-4.678	5.07	-14.62	5.26	-0.9227	0.3563
18	18:47660369:T:G	47660369	G	ADD	1536	4.374	4.74	-4.917	13.67	0.9228	0.3563
18	18:47661511:T:C	47661511	C	ADD	1536	4.374	4.74	-4.917	13.67	0.9228	0.3563
21	21:15669405:G:A	15669405	A	ADD	1536	5.621	6.092	-6.318	17.56	0.9227	0.3563
1	1:104554482:G:A	104554482	G	ADD	1536	4.38	4.748	-4.925	13.69	0.9225	0.3564
1	1:156743173:G:A	156743173	G	ADD	1536	-4.553	4.936	-14.23	5.121	-0.9225	0.3564
1	1:212889867:C:A	212889867	A	ADD	1536	4.046	4.385	-4.55	12.64	0.9225	0.3564
1	1:212890481:T:C	212890481	C	ADD	1536	4.046	4.385	-4.55	12.64	0.9225	0.3564
1	1:212890764:G:T	212890764	T	ADD	1536	4.046	4.385	-4.55	12.64	0.9225	0.3564
1	1:212893761:C:T	212893761	T	ADD	1536	4.046	4.385	-4.55	12.64	0.9225	0.3564
1	1:236717849:C:T	236717849	T	ADD	1536	-5.814	6.302	-18.17	6.538	-0.9226	0.3564
1	1:236719911:G:T	236719911	T	ADD	1536	-5.814	6.302	-18.17	6.538	-0.9226	0.3564
1	1:236720733:A:T	236720733	T	ADD	1536	-5.814	6.302	-18.17	6.538	-0.9226	0.3564
1	1:236723074:G:C	236723074	C	ADD	1536	-5.814	6.302	-18.17	6.538	-0.9226	0.3564
1	1:245580022:C:T	245580022	T	ADD	1536	-4.307	4.669	-13.46	4.844	-0.9225	0.3564
2	2:218732524:T:C	218732524	C	ADD	1536	3.993	4.328	-4.49	12.48	0.9226	0.3564
2	2:218732851:A:G	218732851	G	ADD	1536	3.993	4.328	-4.49	12.48	0.9226	0.3564
2	2:218732864:A:G	218732864	G	ADD	1536	3.993	4.328	-4.49	12.48	0.9226	0.3564
2	2:218734362:T:C	218734362	C	ADD	1536	3.993	4.328	-4.49	12.48	0.9226	0.3564
3	3:1893713:A:C	1893713	C	ADD	1536	5.978	6.481	-6.724	18.68	0.9225	0.3564
3	3:4745823:G:A	4745823	A	ADD	1536	7.211	7.817	-8.111	22.53	0.9225	0.3564
3	3:6154376:C:T	6154376	T	ADD	1536	7.295	7.908	-8.205	22.79	0.9224	0.3564
3	3:138894063:T:C	138894063	T	ADD	1536	-3.861	4.185	-12.06	4.342	-0.9225	0.3564
4	4:20499647:T:C	20499647	C	ADD	1536	-4.379	4.747	-13.68	4.924	-0.9225	0.3564
4	4:26491117:A:T	26491117	A	ADD	1536	-4.019	4.357	-12.56	4.52	-0.9225	0.3564
5	5:2777178:G:A	2777178	A	ADD	1536	-3.961	4.294	-12.38	4.454	-0.9226	0.3564
5	5:10151747:C:A	10151747	A	ADD	1536	4.675	5.067	-5.257	14.61	0.9225	0.3564
5	5:41219940:G:A	41219940	A	ADD	1536	5.062	5.487	-5.693	15.82	0.9225	0.3564
6	6:41219627:G:A	41219627	A	ADD	1536	4.448	4.821	-5.001	13.9	0.9226	0.3564
7	7:63883928:G:A	63883928	A	ADD	1536	-6.858	7.433	-21.43	7.711	-0.9226	0.3564
7	7:76885769:A:G	76885769	G	ADD	1536	3.941	4.272	-4.432	12.31	0.9226	0.3564
7	7:76886788:T:C	76886788	C	ADD	1536	3.941	4.272	-4.432	12.31	0.9226	0.3564
7	7:132144737:A:G	132144737	A	ADD	1536	4.558	4.941	-5.125	14.24	0.9226	0.3564
8	8:1245703:C:G	1245703	G	ADD	1536	4.738	5.135	-5.328	14.8	0.9225	0.3564
8	8:4614345:G:T	4614345	G	ADD	1536	-4.463	4.838	-13.95	5.02	-0.9225	0.3564
8	8:4614348:C:A	4614348	C	ADD	1536	-4.463	4.838	-13.95	5.02	-0.9225	0.3564
8	8:14127262:G:C	14127262	C	ADD	1536	-4.608	4.995	-14.4	5.182	-0.9226	0.3564
9	9:84353979:A:G	84353979	G	ADD	1536	-8.699	9.43	-27.18	9.784	-0.9225	0.3564
9	9:104962582:A:G	104962582	G	ADD	1536	-4.254	4.612	-13.29	4.784	-0.9225	0.3564
9	9:115706141:C:T	115706141	T	ADD	1536	8.569	9.289	-9.637	26.77	0.9225	0.3564
9	9:129465325:A:G	129465325	A	ADD	1536	4.365	4.731	-4.908	13.64	0.9225	0.3564
10	10:6307626:T:G	6307626	G	ADD	1536	5.285	5.729	-5.944	16.51	0.9225	0.3564
10	10:8472646:G:A	8472646	A	ADD	1536	-4.448	4.821	-13.9	5.002	-0.9225	0.3564
10	10:8474588:T:C	8474588	C	ADD	1536	-4.448	4.821	-13.9	5.002	-0.9225	0.3564
11	11:4698842:T:A	4698842	A	ADD	1536	4.48	4.856	-5.037	14	0.9226	0.3564
11	11:11818120:C:A	11818120	A	ADD	1536	-7.794	8.448	-24.35	8.763	-0.9226	0.3564
11	11:63860718:A:C	63860718	C	ADD	1536	4.167	4.517	-4.686	13.02	0.9225	0.3564
11	11:68921388:A:G	68921388	G	ADD	1536	-7.659	8.302	-23.93	8.612	-0.9226	0.3564
11	11:68922119:G:A	68922119	A	ADD	1536	-7.659	8.302	-23.93	8.612	-0.9226	0.3564
11	11:68922734:C:T	68922734	T	ADD	1536	-7.659	8.302	-23.93	8.612	-0.9226	0.3564
11	11:68923213:C:T	68923213	T	ADD	1536	-7.659	8.302	-23.93	8.612	-0.9226	0.3564
11	11:100883579:G:A	100883579	A	ADD	1536	4.852	5.26	-5.457	15.16	0.9225	0.3564
11	11:133654065:A:G	133654065	G	ADD	1536	4.159	4.508	-4.677	13	0.9226	0.3564
12	12:43642355:G:C	43642355	C	ADD	1536	-6.691	7.253	-20.91	7.525	-0.9225	0.3564
12	12:43645149:C:A	43645149	A	ADD	1536	-6.691	7.253	-20.91	7.525	-0.9225	0.3564
12	12:43645170:C:T	43645170	T	ADD	1536	-6.691	7.253	-20.91	7.525	-0.9225	0.3564
12	12:43646426:T:C	43646426	C	ADD	1536	-6.691	7.253	-20.91	7.525	-0.9225	0.3564
12	12:43646884:G:A	43646884	A	ADD	1536	-6.691	7.253	-20.91	7.525	-0.9225	0.3564
12	12:98874057:T:C	98874057	C	ADD	1536	4.399	4.768	-4.946	13.74	0.9226	0.3564
12	12:118327310:A:G	118327310	G	ADD	1536	3.909	4.237	-4.396	12.21	0.9225	0.3564
12	12:125257608:T:C	125257608	C	ADD	1536	-3.869	4.195	-12.09	4.352	-0.9225	0.3564
13	13:102060076:C:T	102060076	C	ADD	1536	4.938	5.354	-5.555	15.43	0.9224	0.3564
14	14:51320884:T:C	51320884	C	ADD	1536	-6.273	6.799	-19.6	7.054	-0.9225	0.3564
14	14:51376774:G:A	51376774	A	ADD	1536	-6.414	6.952	-20.04	7.212	-0.9226	0.3564
14	14:65277657:G:A	65277657	A	ADD	1536	4.419	4.79	-4.97	13.81	0.9225	0.3564
15	15:48617148:G:A	48617148	A	ADD	1536	-4.281	4.641	-13.38	4.816	-0.9224	0.3564
16	16:84948326:C:G	84948326	G	ADD	1536	4.595	4.981	-5.167	14.36	0.9225	0.3564
17	17:55088689:G:A	55088689	G	ADD	1536	-4.21	4.563	-13.15	4.734	-0.9226	0.3564
17	17:61529580:A:G	61529580	G	ADD	1536	4.903	5.315	-5.514	15.32	0.9225	0.3564
18	18:389499:T:C	389499	C	ADD	1536	-4.491	4.869	-14.03	5.052	-0.9224	0.3564
19	19:53777330:G:A	53777330	A	ADD	1536	-4.317	4.679	-13.49	4.854	-0.9226	0.3564
20	20:47032783:C:T	47032783	T	ADD	1536	4.931	5.345	-5.545	15.41	0.9225	0.3564
20	20:47033034:C:T	47033034	T	ADD	1536	4.931	5.345	-5.545	15.41	0.9225	0.3564
20	20:47033051:C:T	47033051	T	ADD	1536	4.931	5.345	-5.545	15.41	0.9225	0.3564
2	2:49215560:C:A	49215560	A	ADD	1536	5.116	5.547	-5.756	15.99	0.9223	0.3565
2	2:52403168:A:T	52403168	T	ADD	1536	5.76	6.245	-6.481	18	0.9222	0.3565
2	2:53683310:C:G	53683310	G	ADD	1536	-4.051	4.392	-12.66	4.558	-0.9223	0.3565
2	2:55769941:G:C	55769941	C	ADD	1536	-4.068	4.411	-12.71	4.577	-0.9223	0.3565
2	2:165597501:A:G	165597501	G	ADD	1536	3.966	4.3	-4.461	12.39	0.9224	0.3565
2	2:189868381:G:A	189868381	A	ADD	1536	6.412	6.953	-7.215	20.04	0.9223	0.3565
2	2:189868410:C:T	189868410	T	ADD	1536	6.412	6.953	-7.215	20.04	0.9223	0.3565
2	2:221032996:G:T	221032996	T	ADD	1536	4.464	4.84	-5.022	13.95	0.9224	0.3565
2	2:225334254:A:G	225334254	G	ADD	1536	4.392	4.762	-4.94	13.72	0.9224	0.3565
2	2:225336531:C:A	225336531	A	ADD	1536	4.392	4.762	-4.94	13.72	0.9224	0.3565
2	2:225336770:A:G	225336770	G	ADD	1536	4.392	4.762	-4.94	13.72	0.9224	0.3565
2	2:225336889:T:C	225336889	C	ADD	1536	4.392	4.762	-4.94	13.72	0.9224	0.3565
2	2:225338022:G:A	225338022	A	ADD	1536	4.392	4.762	-4.94	13.72	0.9224	0.3565
3	3:14131667:C:A	14131667	A	ADD	1536	-4.533	4.914	-14.16	5.098	-0.9224	0.3565
3	3:14134469:A:G	14134469	G	ADD	1536	-4.533	4.914	-14.16	5.098	-0.9224	0.3565
3	3:14134554:G:A	14134554	A	ADD	1536	-4.533	4.914	-14.16	5.098	-0.9224	0.3565
3	3:36131396:T:G	36131396	G	ADD	1536	4.286	4.647	-4.823	13.39	0.9222	0.3565
3	3:36131678:A:G	36131678	G	ADD	1536	4.286	4.647	-4.823	13.39	0.9222	0.3565
3	3:187873313:T:C	187873313	T	ADD	1536	-3.9	4.228	-12.19	4.387	-0.9224	0.3565
4	4:37849004:C:T	37849004	T	ADD	1536	5.433	5.891	-6.112	16.98	0.9223	0.3565
4	4:37851308:G:A	37851308	A	ADD	1536	5.433	5.891	-6.112	16.98	0.9223	0.3565
4	4:37852326:A:G	37852326	G	ADD	1536	5.433	5.891	-6.112	16.98	0.9223	0.3565
4	4:37855007:G:A	37855007	A	ADD	1536	5.433	5.891	-6.112	16.98	0.9223	0.3565
4	4:37856268:C:T	37856268	T	ADD	1536	5.433	5.891	-6.112	16.98	0.9223	0.3565
4	4:47705694:T:C	47705694	C	ADD	1536	4.073	4.416	-4.582	12.73	0.9223	0.3565
4	4:106174936:T:C	106174936	C	ADD	1536	4.381	4.75	-4.929	13.69	0.9224	0.3565
5	5:19319652:A:C	19319652	C	ADD	1536	-5.381	5.834	-16.82	6.053	-0.9224	0.3565
5	5:113857058:T:G	113857058	G	ADD	1536	4.457	4.831	-5.013	13.93	0.9224	0.3565
6	6:29521319:C:G	29521319	C	ADD	1536	4.483	4.861	-5.044	14.01	0.9223	0.3565
6	6:29523646:G:C	29523646	G	ADD	1536	4.483	4.861	-5.044	14.01	0.9223	0.3565
7	7:36944805:T:A	36944805	A	ADD	1536	-4.463	4.84	-13.95	5.022	-0.9222	0.3565
7	7:88415666:G:A	88415666	A	ADD	1536	6.66	7.221	-7.492	20.81	0.9224	0.3565
8	8:949240:G:C	949240	C	ADD	1536	5.587	6.057	-6.284	17.46	0.9224	0.3565
8	8:3183098:C:A	3183098	A	ADD	1536	-5.514	5.978	-17.23	6.203	-0.9224	0.3565
8	8:3183100:C:G	3183100	G	ADD	1536	-5.514	5.978	-17.23	6.203	-0.9224	0.3565
8	8:83275172:C:A	83275172	A	ADD	1536	-5.885	6.381	-18.39	6.62	-0.9224	0.3565
10	10:59317730:C:A	59317730	C	ADD	1536	4.248	4.606	-4.779	13.27	0.9223	0.3565
10	10:78914078:A:G	78914078	A	ADD	1536	-7.303	7.919	-22.82	8.217	-0.9223	0.3565
10	10:129109404:C:T	129109404	T	ADD	1536	6.155	6.673	-6.924	19.23	0.9223	0.3565
11	11:5383836:T:C	5383836	C	ADD	1536	-3.955	4.288	-12.36	4.45	-0.9223	0.3565
11	11:5384003:G:T	5384003	T	ADD	1536	-3.955	4.288	-12.36	4.45	-0.9223	0.3565
11	11:5389286:C:G	5389286	G	ADD	1536	-3.955	4.288	-12.36	4.45	-0.9223	0.3565
11	11:5389950:A:C	5389950	C	ADD	1536	-3.957	4.29	-12.36	4.451	-0.9224	0.3565
12	12:119493759:G:A	119493759	A	ADD	1536	5.836	6.328	-6.566	18.24	0.9223	0.3565
13	13:28226596:A:G	28226596	G	ADD	1536	-7.332	7.949	-22.91	8.248	-0.9223	0.3565
13	13:103528337:G:A	103528337	A	ADD	1536	-3.876	4.202	-12.11	4.361	-0.9223	0.3565
14	14:38232442:T:C	38232442	C	ADD	1536	-4.246	4.604	-13.27	4.778	-0.9223	0.3565
14	14:38234632:A:C	38234632	C	ADD	1536	-4.246	4.604	-13.27	4.778	-0.9223	0.3565
14	14:40436550:G:T	40436550	T	ADD	1536	-7.896	8.56	-24.67	8.882	-0.9224	0.3565
14	14:64617084:T:C	64617084	T	ADD	1536	3.931	4.262	-4.423	12.29	0.9223	0.3565
14	14:64618075:T:A	64618075	T	ADD	1536	3.931	4.262	-4.423	12.29	0.9223	0.3565
14	14:64618688:C:T	64618688	C	ADD	1536	3.931	4.262	-4.423	12.29	0.9223	0.3565
14	14:64619036:G:A	64619036	G	ADD	1536	3.931	4.262	-4.423	12.29	0.9223	0.3565
16	16:10759344:C:T	10759344	T	ADD	1536	4.551	4.935	-5.121	14.22	0.9222	0.3565
17	17:42011695:A:G	42011695	G	ADD	1536	-7.513	8.146	-23.48	8.453	-0.9223	0.3565
18	18:2618015:G:A	2618015	A	ADD	1536	6.445	6.988	-7.251	20.14	0.9223	0.3565
20	20:46439343:C:T	46439343	C	ADD	1536	-3.894	4.223	-12.17	4.381	-0.9223	0.3565
20	20:59114085:C:G	59114085	G	ADD	1536	-5.96	6.462	-18.63	6.706	-0.9223	0.3565
1	1:31045509:A:G	31045509	A	ADD	1536	-4.723	5.121	-14.76	5.315	-0.9222	0.3566
1	1:167656357:G:A	167656357	A	ADD	1536	-3.888	4.217	-12.15	4.377	-0.9221	0.3566
1	1:213864971:G:A	213864971	G	ADD	1536	-3.992	4.329	-12.48	4.493	-0.9222	0.3566
2	2:118529724:A:C	118529724	C	ADD	1536	-8.246	8.943	-25.77	9.282	-0.9221	0.3566
2	2:118547289:G:A	118547289	A	ADD	1536	-8.246	8.943	-25.77	9.282	-0.9221	0.3566
2	2:241462456:G:A	241462456	G	ADD	1536	-4.134	4.483	-12.92	4.652	-0.9221	0.3566
3	3:28758649:C:T	28758649	C	ADD	1536	3.998	4.336	-4.5	12.5	0.9221	0.3566
3	3:60066360:C:T	60066360	T	ADD	1536	7.457	8.086	-8.391	23.3	0.9222	0.3566
3	3:192348260:C:A	192348260	A	ADD	1536	-4.414	4.787	-13.8	4.968	-0.9221	0.3566
3	3:192349051:A:T	192349051	T	ADD	1536	-4.414	4.787	-13.8	4.968	-0.9221	0.3566
4	4:24406860:A:G	24406860	G	ADD	1536	-5.238	5.679	-16.37	5.894	-0.9222	0.3566
4	4:62052467:A:C	62052467	C	ADD	1536	5.25	5.694	-5.909	16.41	0.9222	0.3566
4	4:122386466:G:A	122386466	A	ADD	1536	5.271	5.716	-5.933	16.48	0.9221	0.3566
4	4:122387287:G:A	122387287	A	ADD	1536	5.271	5.716	-5.933	16.48	0.9221	0.3566
4	4:122388937:G:A	122388937	A	ADD	1536	5.271	5.716	-5.933	16.48	0.9221	0.3566
4	4:122393488:T:C	122393488	C	ADD	1536	5.271	5.716	-5.933	16.48	0.9221	0.3566
4	4:122394353:G:A	122394353	A	ADD	1536	5.271	5.716	-5.933	16.48	0.9221	0.3566
4	4:122394498:G:A	122394498	A	ADD	1536	5.271	5.716	-5.933	16.48	0.9221	0.3566
4	4:122397800:A:G	122397800	G	ADD	1536	5.271	5.716	-5.933	16.48	0.9221	0.3566
4	4:122399082:T:C	122399082	C	ADD	1536	5.271	5.716	-5.933	16.48	0.9221	0.3566
4	4:122400256:C:A	122400256	A	ADD	1536	5.271	5.716	-5.933	16.48	0.9221	0.3566
4	4:122402383:G:A	122402383	A	ADD	1536	5.271	5.716	-5.933	16.48	0.9221	0.3566
4	4:122403058:G:A	122403058	A	ADD	1536	5.271	5.716	-5.933	16.48	0.9221	0.3566
4	4:122404585:C:T	122404585	T	ADD	1536	5.271	5.716	-5.933	16.48	0.9221	0.3566
4	4:122405753:T:G	122405753	G	ADD	1536	5.271	5.716	-5.933	16.48	0.9221	0.3566
4	4:122406273:T:C	122406273	C	ADD	1536	5.271	5.716	-5.933	16.48	0.9221	0.3566
4	4:122406387:G:A	122406387	A	ADD	1536	5.271	5.716	-5.933	16.48	0.9221	0.3566
4	4:155219361:A:G	155219361	G	ADD	1536	-6.307	6.838	-19.71	7.096	-0.9222	0.3566
4	4:161195740:C:A	161195740	A	ADD	1536	-5.736	6.22	-17.93	6.455	-0.9222	0.3566
4	4:166939154:A:G	166939154	G	ADD	1536	-4.135	4.485	-12.93	4.654	-0.9221	0.3566
4	4:171471531:A:G	171471531	A	ADD	1536	-5.353	5.804	-16.73	6.023	-0.9222	0.3566
4	4:182015609:T:G	182015609	G	ADD	1536	7.818	8.478	-8.799	24.44	0.9221	0.3566
5	5:11538361:G:A	11538361	A	ADD	1536	4.384	4.754	-4.935	13.7	0.9221	0.3566
5	5:40172645:A:G	40172645	G	ADD	1536	3.892	4.221	-4.381	12.17	0.9221	0.3566
6	6:24026110:G:A	24026110	A	ADD	1536	4.699	5.096	-5.289	14.69	0.9221	0.3566
6	6:33029926:A:G	33029926	A	ADD	1536	-4.096	4.442	-12.8	4.609	-0.9222	0.3566
6	6:38266759:C:T	38266759	T	ADD	1536	-3.824	4.147	-11.95	4.304	-0.9222	0.3566
7	7:1006573:T:C	1006573	T	ADD	1536	-3.913	4.243	-12.23	4.403	-0.9222	0.3566
7	7:38149932:C:A	38149932	C	ADD	1536	3.87	4.197	-4.355	12.1	0.9221	0.3566
7	7:63881847:A:G	63881847	G	ADD	1536	-6.874	7.454	-21.48	7.735	-0.9222	0.3566
7	7:155017415:C:A	155017415	A	ADD	1536	-6.13	6.648	-19.16	6.9	-0.9221	0.3566
8	8:437603:T:C	437603	C	ADD	1536	-6.261	6.789	-19.57	7.045	-0.9222	0.3566
8	8:55422440:C:T	55422440	T	ADD	1536	4.768	5.17	-5.366	14.9	0.9221	0.3566
8	8:70735943:A:T	70735943	T	ADD	1536	-4.404	4.775	-13.76	4.956	-0.9222	0.3566
9	9:22105927:T:C	22105927	T	ADD	1536	4.124	4.472	-4.64	12.89	0.9222	0.3566
10	10:67986213:A:C	67986213	A	ADD	1536	-4.407	4.78	-13.78	4.961	-0.9221	0.3566
10	10:67988197:C:T	67988197	C	ADD	1536	-4.407	4.78	-13.78	4.961	-0.9221	0.3566
10	10:67990249:C:T	67990249	C	ADD	1536	-4.407	4.78	-13.78	4.961	-0.9221	0.3566
10	10:67990393:C:T	67990393	C	ADD	1536	-4.407	4.78	-13.78	4.961	-0.9221	0.3566
10	10:67992071:G:A	67992071	G	ADD	1536	-4.407	4.78	-13.78	4.961	-0.9221	0.3566
10	10:67992622:C:A	67992622	C	ADD	1536	-4.407	4.78	-13.78	4.961	-0.9221	0.3566
10	10:82339711:G:A	82339711	A	ADD	1536	-4.764	5.166	-14.89	5.361	-0.9222	0.3566
10	10:129094985:G:T	129094985	T	ADD	1536	5.863	6.358	-6.598	18.32	0.9221	0.3566
10	10:129096055:C:A	129096055	A	ADD	1536	5.863	6.358	-6.598	18.32	0.9221	0.3566
11	11:58126479:G:A	58126479	A	ADD	1536	7.929	8.598	-8.924	24.78	0.9221	0.3566
11	11:103411733:C:T	103411733	T	ADD	1536	-5.902	6.401	-18.45	6.643	-0.9221	0.3566
11	11:103413907:C:A	103413907	A	ADD	1536	-5.902	6.401	-18.45	6.643	-0.9221	0.3566
11	11:103414213:C:A	103414213	A	ADD	1536	-5.902	6.401	-18.45	6.643	-0.9221	0.3566
11	11:110702895:A:G	110702895	G	ADD	1536	5.68	6.159	-6.391	17.75	0.9222	0.3566
12	12:4403771:A:G	4403771	A	ADD	1536	-7.355	7.976	-22.99	8.278	-0.9221	0.3566
12	12:90400871:A:G	90400871	G	ADD	1536	-7.54	8.177	-23.57	8.487	-0.9221	0.3566
13	13:113114073:G:A	113114073	A	ADD	1536	3.923	4.254	-4.415	12.26	0.9221	0.3566
13	13:113114271:C:G	113114271	G	ADD	1536	3.923	4.254	-4.415	12.26	0.9221	0.3566
14	14:77691693:C:T	77691693	T	ADD	1536	-5.191	5.629	-16.22	5.842	-0.9221	0.3566
16	16:58855889:G:C	58855889	C	ADD	1536	4.584	4.972	-5.16	14.33	0.9221	0.3566
17	17:31698693:A:C	31698693	A	ADD	1536	-4.139	4.488	-12.93	4.658	-0.9221	0.3566
19	19:13010520:A:G	13010520	A	ADD	1536	4.789	5.193	-5.39	14.97	0.9221	0.3566
21	21:24394027:G:A	24394027	A	ADD	1536	3.945	4.278	-4.439	12.33	0.9222	0.3566
1	1:53533513:C:A	53533513	A	ADD	1536	-4.821	5.229	-15.07	5.428	-0.922	0.3567
1	1:53533709:T:C	53533709	C	ADD	1536	-4.821	5.229	-15.07	5.428	-0.922	0.3567
1	1:53533729:A:G	53533729	G	ADD	1536	-4.821	5.229	-15.07	5.428	-0.922	0.3567
1	1:53533756:T:C	53533756	C	ADD	1536	-4.821	5.229	-15.07	5.428	-0.922	0.3567
1	1:53533768:T:C	53533768	C	ADD	1536	-4.821	5.229	-15.07	5.428	-0.922	0.3567
1	1:80326164:C:T	80326164	T	ADD	1536	4.663	5.058	-5.25	14.58	0.922	0.3567
1	1:99215541:C:T	99215541	T	ADD	1536	-4.405	4.779	-13.77	4.961	-0.9219	0.3567
1	1:99219366:T:G	99219366	G	ADD	1536	-4.405	4.779	-13.77	4.961	-0.9219	0.3567
1	1:99220941:G:A	99220941	A	ADD	1536	-4.405	4.779	-13.77	4.961	-0.9219	0.3567
1	1:99229022:G:A	99229022	A	ADD	1536	-4.405	4.779	-13.77	4.961	-0.9219	0.3567
1	1:99230383:C:T	99230383	T	ADD	1536	-4.405	4.779	-13.77	4.961	-0.9219	0.3567
1	1:210717147:A:G	210717147	G	ADD	1536	-4.283	4.645	-13.39	4.821	-0.922	0.3567
1	1:242273995:C:T	242273995	T	ADD	1536	-6.354	6.892	-19.86	7.153	-0.922	0.3567
2	2:183030318:T:C	183030318	C	ADD	1536	4.07	4.415	-4.582	12.72	0.922	0.3567
2	2:183031101:C:G	183031101	G	ADD	1536	4.07	4.415	-4.582	12.72	0.922	0.3567
2	2:183031491:T:C	183031491	C	ADD	1536	4.07	4.415	-4.582	12.72	0.922	0.3567
2	2:183032495:T:C	183032495	C	ADD	1536	4.07	4.415	-4.582	12.72	0.922	0.3567
2	2:183034548:T:C	183034548	C	ADD	1536	4.07	4.415	-4.582	12.72	0.922	0.3567
2	2:183036519:C:T	183036519	T	ADD	1536	4.07	4.415	-4.582	12.72	0.922	0.3567
2	2:183037246:A:G	183037246	G	ADD	1536	4.07	4.415	-4.582	12.72	0.922	0.3567
2	2:183038655:A:G	183038655	G	ADD	1536	4.07	4.415	-4.582	12.72	0.922	0.3567
2	2:183043220:G:A	183043220	A	ADD	1536	4.07	4.415	-4.582	12.72	0.922	0.3567
2	2:183043536:C:A	183043536	A	ADD	1536	4.07	4.415	-4.582	12.72	0.922	0.3567
2	2:183043563:G:A	183043563	A	ADD	1536	4.07	4.415	-4.582	12.72	0.922	0.3567
2	2:183044677:T:C	183044677	C	ADD	1536	4.07	4.415	-4.582	12.72	0.922	0.3567
2	2:183046600:G:A	183046600	A	ADD	1536	4.07	4.415	-4.582	12.72	0.922	0.3567
2	2:183048969:G:A	183048969	A	ADD	1536	4.07	4.415	-4.582	12.72	0.922	0.3567
2	2:183049297:T:C	183049297	C	ADD	1536	4.07	4.415	-4.582	12.72	0.922	0.3567
2	2:183050963:C:G	183050963	G	ADD	1536	4.07	4.415	-4.582	12.72	0.922	0.3567
2	2:183051449:T:C	183051449	C	ADD	1536	4.07	4.415	-4.582	12.72	0.922	0.3567
2	2:183054544:T:C	183054544	C	ADD	1536	4.07	4.415	-4.582	12.72	0.922	0.3567
3	3:1559540:T:C	1559540	C	ADD	1536	-7.697	8.348	-24.06	8.665	-0.922	0.3567
3	3:1561534:T:C	1561534	C	ADD	1536	-7.697	8.348	-24.06	8.665	-0.922	0.3567
3	3:95725433:G:A	95725433	A	ADD	1536	7.753	8.41	-8.73	24.24	0.9219	0.3567
3	3:95727722:A:G	95727722	G	ADD	1536	7.753	8.41	-8.73	24.24	0.9219	0.3567
3	3:95728827:G:A	95728827	A	ADD	1536	7.753	8.41	-8.73	24.24	0.9219	0.3567
3	3:95728897:G:A	95728897	A	ADD	1536	7.753	8.41	-8.73	24.24	0.9219	0.3567
3	3:95733295:C:A	95733295	A	ADD	1536	7.753	8.41	-8.73	24.24	0.9219	0.3567
3	3:95744033:T:C	95744033	C	ADD	1536	7.753	8.41	-8.73	24.24	0.9219	0.3567
3	3:95747972:G:T	95747972	T	ADD	1536	7.753	8.41	-8.73	24.24	0.9219	0.3567
3	3:95751201:A:G	95751201	G	ADD	1536	7.753	8.41	-8.73	24.24	0.9219	0.3567
3	3:124048764:C:T	124048764	T	ADD	1536	-5.351	5.803	-16.72	6.024	-0.922	0.3567
3	3:133751590:T:A	133751590	A	ADD	1536	-5.214	5.654	-16.3	5.869	-0.922	0.3567
3	3:133751716:G:A	133751716	A	ADD	1536	-5.214	5.654	-16.3	5.869	-0.922	0.3567
3	3:190398845:C:T	190398845	T	ADD	1536	-7.592	8.235	-23.73	8.548	-0.9219	0.3567
4	4:4721608:C:G	4721608	G	ADD	1536	-5.18	5.618	-16.19	5.832	-0.922	0.3567
4	4:5362841:A:G	5362841	G	ADD	1536	6.775	7.349	-7.629	21.18	0.9219	0.3567
4	4:5363699:T:C	5363699	C	ADD	1536	6.775	7.349	-7.629	21.18	0.9219	0.3567
4	4:5364459:A:G	5364459	G	ADD	1536	6.775	7.349	-7.629	21.18	0.9219	0.3567
4	4:5369398:C:T	5369398	T	ADD	1536	6.775	7.349	-7.629	21.18	0.9219	0.3567
4	4:5369926:A:G	5369926	G	ADD	1536	6.775	7.349	-7.629	21.18	0.9219	0.3567
4	4:5371862:A:G	5371862	G	ADD	1536	6.775	7.349	-7.629	21.18	0.9219	0.3567
4	4:5375404:G:A	5375404	A	ADD	1536	6.775	7.349	-7.629	21.18	0.9219	0.3567
4	4:5376107:A:C	5376107	C	ADD	1536	6.775	7.349	-7.629	21.18	0.9219	0.3567
4	4:23423173:T:G	23423173	G	ADD	1536	-4.684	5.08	-14.64	5.273	-0.922	0.3567
4	4:162132758:C:T	162132758	T	ADD	1536	-4.479	4.859	-14	5.044	-0.9219	0.3567
4	4:171468377:A:G	171468377	G	ADD	1536	-5.695	6.177	-17.8	6.412	-0.9219	0.3567
4	4:171473528:C:A	171473528	A	ADD	1536	-5.695	6.177	-17.8	6.412	-0.9219	0.3567
4	4:171474768:T:A	171474768	A	ADD	1536	-5.695	6.177	-17.8	6.412	-0.9219	0.3567
4	4:171478986:A:G	171478986	G	ADD	1536	-5.695	6.177	-17.8	6.412	-0.9219	0.3567
4	4:171481243:A:C	171481243	C	ADD	1536	-5.695	6.177	-17.8	6.412	-0.9219	0.3567
4	4:171483792:A:T	171483792	T	ADD	1536	-5.695	6.177	-17.8	6.412	-0.9219	0.3567
5	5:63836709:T:A	63836709	A	ADD	1536	4.59	4.979	-5.168	14.35	0.922	0.3567
5	5:63837838:T:A	63837838	A	ADD	1536	4.59	4.979	-5.168	14.35	0.922	0.3567
5	5:125134042:A:G	125134042	G	ADD	1536	-4.49	4.87	-14.04	5.056	-0.922	0.3567
5	5:172387417:A:G	172387417	A	ADD	1536	4.787	5.192	-5.389	14.96	0.922	0.3567
6	6:6933162:C:T	6933162	T	ADD	1536	-7.698	8.351	-24.07	8.669	-0.9219	0.3567
6	6:6936403:A:C	6936403	C	ADD	1536	-7.698	8.351	-24.07	8.669	-0.9219	0.3567
6	6:6937245:C:T	6937245	T	ADD	1536	-7.698	8.351	-24.07	8.669	-0.9219	0.3567
6	6:6937772:C:T	6937772	T	ADD	1536	-7.698	8.351	-24.07	8.669	-0.9219	0.3567
6	6:6938531:C:T	6938531	T	ADD	1536	-7.698	8.351	-24.07	8.669	-0.9219	0.3567
6	6:6938981:T:A	6938981	A	ADD	1536	-7.698	8.351	-24.07	8.669	-0.9219	0.3567
6	6:6940342:G:A	6940342	A	ADD	1536	-7.698	8.351	-24.07	8.669	-0.9219	0.3567
6	6:6940748:C:T	6940748	T	ADD	1536	-7.698	8.351	-24.07	8.669	-0.9219	0.3567
6	6:6941260:A:G	6941260	G	ADD	1536	-7.698	8.351	-24.07	8.669	-0.9219	0.3567
6	6:6941741:A:G	6941741	G	ADD	1536	-7.698	8.351	-24.07	8.669	-0.9219	0.3567
6	6:6942658:G:A	6942658	A	ADD	1536	-7.698	8.351	-24.07	8.669	-0.9219	0.3567
6	6:6942851:C:T	6942851	T	ADD	1536	-7.698	8.351	-24.07	8.669	-0.9219	0.3567
6	6:8101635:C:T	8101635	T	ADD	1536	-4.693	5.09	-14.67	5.283	-0.9219	0.3567
6	6:31001781:C:T	31001781	T	ADD	1536	4.628	5.019	-5.21	14.47	0.922	0.3567
6	6:31243884:G:A	31243884	A	ADD	1536	5.722	6.206	-6.442	17.89	0.9219	0.3567
6	6:32681355:T:C	32681355	C	ADD	1536	5.618	6.094	-6.326	17.56	0.922	0.3567
6	6:34042311:T:C	34042311	C	ADD	1536	-7.509	8.144	-23.47	8.454	-0.9219	0.3567
6	6:34042312:G:A	34042312	A	ADD	1536	-7.509	8.144	-23.47	8.454	-0.9219	0.3567
6	6:39103109:T:C	39103109	C	ADD	1536	-4.251	4.611	-13.29	4.787	-0.922	0.3567
6	6:40635643:G:A	40635643	G	ADD	1536	4.091	4.438	-4.606	12.79	0.9219	0.3567
6	6:93522749:A:G	93522749	G	ADD	1536	6.421	6.965	-7.23	20.07	0.9219	0.3567
6	6:143572451:A:G	143572451	G	ADD	1536	4.22	4.577	-4.751	13.19	0.922	0.3567
7	7:22378394:C:T	22378394	T	ADD	1536	4.528	4.912	-5.099	14.15	0.9219	0.3567
7	7:25889697:G:A	25889697	A	ADD	1536	-3.881	4.21	-12.13	4.37	-0.9219	0.3567
8	8:24207438:G:A	24207438	A	ADD	1536	-6.034	6.545	-18.86	6.793	-0.922	0.3567
8	8:31069002:G:T	31069002	T	ADD	1536	-5.614	6.089	-17.55	6.32	-0.922	0.3567
9	9:93002059:T:C	93002059	C	ADD	1536	-5.379	5.834	-16.81	6.056	-0.922	0.3567
9	9:93002238:A:G	93002238	G	ADD	1536	-5.379	5.834	-16.81	6.056	-0.922	0.3567
9	9:93003262:T:C	93003262	C	ADD	1536	-5.379	5.834	-16.81	6.056	-0.922	0.3567
10	10:130664638:A:G	130664638	A	ADD	1536	-3.809	4.131	-11.91	4.288	-0.922	0.3567
11	11:133221928:A:G	133221928	A	ADD	1536	-5.351	5.804	-16.73	6.024	-0.922	0.3567
12	12:7884351:A:G	7884351	G	ADD	1536	4.054	4.398	-4.565	12.67	0.922	0.3567
12	12:40644752:A:G	40644752	G	ADD	1536	7.115	7.717	-8.009	22.24	0.922	0.3567
13	13:76813268:T:C	76813268	C	ADD	1536	-4.407	4.78	-13.78	4.962	-0.922	0.3567
13	13:76814407:T:G	76814407	G	ADD	1536	-4.407	4.78	-13.78	4.962	-0.922	0.3567
14	14:51489887:C:T	51489887	T	ADD	1536	-5.236	5.68	-16.37	5.896	-0.9219	0.3567
14	14:72668959:T:C	72668959	C	ADD	1536	-5.03	5.456	-15.72	5.664	-0.9219	0.3567
16	16:7078871:T:A	7078871	A	ADD	1536	4.728	5.129	-5.324	14.78	0.9219	0.3567
16	16:54056159:C:T	54056159	T	ADD	1536	-3.942	4.275	-12.32	4.437	-0.922	0.3567
16	16:54058292:C:T	54058292	T	ADD	1536	-3.942	4.275	-12.32	4.437	-0.922	0.3567
17	17:68971627:T:C	68971627	C	ADD	1536	-4.38	4.751	-13.69	4.932	-0.9219	0.3567
17	17:68971762:A:G	68971762	G	ADD	1536	-4.38	4.751	-13.69	4.932	-0.9219	0.3567
18	18:64400620:A:G	64400620	A	ADD	1536	-3.904	4.234	-12.2	4.394	-0.922	0.3567
18	18:64409294:A:G	64409294	A	ADD	1536	-3.904	4.234	-12.2	4.394	-0.922	0.3567
20	20:10797475:G:A	10797475	A	ADD	1536	3.936	4.269	-4.432	12.3	0.9219	0.3567
21	21:35776661:C:A	35776661	C	ADD	1536	3.882	4.211	-4.371	12.13	0.922	0.3567
1	1:115836746:C:A	115836746	A	ADD	1536	-7.635	8.283	-23.87	8.599	-0.9217	0.3568
1	1:172048719:T:C	172048719	C	ADD	1536	-6.131	6.652	-19.17	6.906	-0.9217	0.3568
1	1:172048720:G:A	172048720	A	ADD	1536	-6.131	6.652	-19.17	6.906	-0.9217	0.3568
1	1:172051471:T:C	172051471	C	ADD	1536	-6.131	6.652	-19.17	6.906	-0.9217	0.3568
1	1:218060899:A:G	218060899	G	ADD	1536	8.036	8.719	-9.052	25.12	0.9217	0.3568
1	1:241910395:C:A	241910395	A	ADD	1536	7.046	7.645	-7.938	22.03	0.9217	0.3568
2	2:19184881:C:T	19184881	T	ADD	1536	5.086	5.517	-5.728	15.9	0.9217	0.3568
2	2:19184996:G:A	19184996	A	ADD	1536	5.086	5.517	-5.728	15.9	0.9217	0.3568
2	2:28849472:T:C	28849472	C	ADD	1536	-4.107	4.456	-12.84	4.625	-0.9219	0.3568
2	2:104070395:T:A	104070395	A	ADD	1536	-7.374	8.001	-23.06	8.306	-0.9217	0.3568
2	2:132339510:A:G	132339510	G	ADD	1536	-4.055	4.399	-12.68	4.567	-0.9217	0.3568
2	2:169107523:T:A	169107523	A	ADD	1536	4.784	5.19	-5.389	14.96	0.9217	0.3568
2	2:169110500:G:A	169110500	A	ADD	1536	4.784	5.19	-5.389	14.96	0.9217	0.3568
3	3:80410181:C:T	80410181	T	ADD	1536	-3.881	4.21	-12.13	4.371	-0.9218	0.3568
3	3:121398425:C:A	121398425	C	ADD	1536	-5.165	5.603	-16.15	5.816	-0.9218	0.3568
3	3:165246560:A:C	165246560	C	ADD	1536	6.005	6.515	-6.765	18.77	0.9217	0.3568
4	4:168319354:G:A	168319354	A	ADD	1536	4.712	5.112	-5.308	14.73	0.9217	0.3568
5	5:6398377:C:T	6398377	T	ADD	1536	-4.836	5.247	-15.12	5.448	-0.9217	0.3568
5	5:14067375:G:A	14067375	A	ADD	1536	-4.155	4.507	-12.99	4.679	-0.9218	0.3568
5	5:14067913:C:T	14067913	T	ADD	1536	-4.155	4.507	-12.99	4.679	-0.9218	0.3568
5	5:73523745:A:G	73523745	G	ADD	1536	6.189	6.715	-6.972	19.35	0.9217	0.3568
6	6:10105007:A:C	10105007	C	ADD	1536	6.257	6.789	-7.049	19.56	0.9217	0.3568
6	6:31336223:G:T	31336223	T	ADD	1536	4.482	4.862	-5.047	14.01	0.9219	0.3568
6	6:36687518:T:C	36687518	T	ADD	1536	-4.439	4.815	-13.88	4.999	-0.9218	0.3568
6	6:132620876:C:G	132620876	G	ADD	1536	-4.129	4.48	-12.91	4.651	-0.9218	0.3568
6	6:132620994:T:C	132620994	C	ADD	1536	-4.129	4.48	-12.91	4.651	-0.9218	0.3568
7	7:43430148:C:A	43430148	A	ADD	1536	-4.13	4.481	-12.91	4.652	-0.9217	0.3568
7	7:45977282:G:A	45977282	G	ADD	1536	4.766	5.171	-5.369	14.9	0.9217	0.3568
7	7:47433490:C:T	47433490	T	ADD	1536	5.244	5.69	-5.907	16.4	0.9217	0.3568
7	7:51170520:G:A	51170520	G	ADD	1536	3.928	4.261	-4.424	12.28	0.9219	0.3568
7	7:63775864:C:T	63775864	T	ADD	1536	-6.95	7.54	-21.73	7.827	-0.9218	0.3568
7	7:63783557:T:C	63783557	C	ADD	1536	-6.95	7.54	-21.73	7.827	-0.9218	0.3568
7	7:63783880:A:G	63783880	G	ADD	1536	-6.95	7.54	-21.73	7.827	-0.9218	0.3568
7	7:68258365:G:C	68258365	C	ADD	1536	4.108	4.456	-4.626	12.84	0.9218	0.3568
7	7:104091753:G:A	104091753	A	ADD	1536	6.526	7.08	-7.351	20.4	0.9217	0.3568
7	7:104093750:A:G	104093750	G	ADD	1536	6.526	7.08	-7.351	20.4	0.9217	0.3568
7	7:104097673:C:T	104097673	T	ADD	1536	6.526	7.08	-7.351	20.4	0.9217	0.3568
7	7:104098763:G:A	104098763	A	ADD	1536	6.526	7.08	-7.351	20.4	0.9217	0.3568
7	7:104099931:C:T	104099931	T	ADD	1536	6.526	7.08	-7.351	20.4	0.9217	0.3568
7	7:104103391:T:C	104103391	C	ADD	1536	6.526	7.08	-7.351	20.4	0.9217	0.3568
7	7:104104351:A:G	104104351	G	ADD	1536	6.526	7.08	-7.351	20.4	0.9217	0.3568
7	7:104104722:G:A	104104722	A	ADD	1536	6.526	7.08	-7.351	20.4	0.9217	0.3568
8	8:2593807:G:T	2593807	T	ADD	1536	-4.652	5.046	-14.54	5.239	-0.9218	0.3568
8	8:15589931:T:C	15589931	C	ADD	1536	-4.423	4.799	-13.83	4.982	-0.9218	0.3568
8	8:117506653:T:C	117506653	C	ADD	1536	4.27	4.633	-4.811	13.35	0.9217	0.3568
8	8:129291688:A:G	129291688	G	ADD	1536	-4.246	4.606	-13.27	4.783	-0.9217	0.3568
9	9:28772700:A:T	28772700	T	ADD	1536	-3.994	4.333	-12.49	4.499	-0.9217	0.3568
9	9:79324439:A:G	79324439	G	ADD	1536	3.966	4.302	-4.467	12.4	0.9218	0.3568
9	9:79324955:C:T	79324955	T	ADD	1536	3.966	4.302	-4.467	12.4	0.9218	0.3568
9	9:79325297:T:G	79325297	G	ADD	1536	3.966	4.302	-4.467	12.4	0.9218	0.3568
9	9:79325759:C:T	79325759	T	ADD	1536	3.966	4.302	-4.467	12.4	0.9218	0.3568
9	9:79327704:C:T	79327704	T	ADD	1536	3.965	4.301	-4.465	12.39	0.9219	0.3568
9	9:79328461:G:A	79328461	A	ADD	1536	3.965	4.301	-4.465	12.39	0.9219	0.3568
9	9:79330946:G:A	79330946	A	ADD	1536	3.965	4.301	-4.465	12.39	0.9219	0.3568
9	9:121363376:T:A	121363376	A	ADD	1536	-4.374	4.746	-13.68	4.928	-0.9217	0.3568
9	9:121363428:A:C	121363428	C	ADD	1536	-4.374	4.746	-13.68	4.928	-0.9217	0.3568
9	9:121364134:A:C	121364134	C	ADD	1536	-4.374	4.746	-13.68	4.928	-0.9217	0.3568
9	9:121364803:A:C	121364803	C	ADD	1536	-4.374	4.746	-13.68	4.928	-0.9217	0.3568
9	9:121364867:G:A	121364867	A	ADD	1536	-4.374	4.746	-13.68	4.928	-0.9217	0.3568
10	10:120938992:T:A	120938992	A	ADD	1536	-7.62	8.267	-23.82	8.584	-0.9217	0.3568
10	10:120943306:A:G	120943306	G	ADD	1536	-7.62	8.267	-23.82	8.584	-0.9217	0.3568
10	10:120944145:T:C	120944145	C	ADD	1536	-7.62	8.267	-23.82	8.584	-0.9217	0.3568
10	10:120946098:T:C	120946098	C	ADD	1536	-7.62	8.267	-23.82	8.584	-0.9217	0.3568
10	10:120949439:C:A	120949439	A	ADD	1536	-7.62	8.267	-23.82	8.584	-0.9217	0.3568
10	10:120950019:C:A	120950019	A	ADD	1536	-7.62	8.267	-23.82	8.584	-0.9217	0.3568
10	10:120950535:G:A	120950535	A	ADD	1536	-7.62	8.267	-23.82	8.584	-0.9217	0.3568
10	10:120950999:A:G	120950999	G	ADD	1536	-7.62	8.267	-23.82	8.584	-0.9217	0.3568
10	10:120951489:C:T	120951489	T	ADD	1536	-7.62	8.267	-23.82	8.584	-0.9217	0.3568
10	10:120951962:T:C	120951962	C	ADD	1536	-7.62	8.267	-23.82	8.584	-0.9217	0.3568
10	10:120953424:C:A	120953424	A	ADD	1536	-7.62	8.267	-23.82	8.584	-0.9217	0.3568
10	10:120953740:G:A	120953740	A	ADD	1536	-7.62	8.267	-23.82	8.584	-0.9217	0.3568
11	11:28751437:G:A	28751437	A	ADD	1536	4.007	4.348	-4.514	12.53	0.9217	0.3568
11	11:75732308:G:A	75732308	A	ADD	1536	-4.718	5.119	-14.75	5.315	-0.9217	0.3568
12	12:21412443:T:C	21412443	C	ADD	1536	3.97	4.307	-4.472	12.41	0.9218	0.3568
12	12:24046512:C:T	24046512	T	ADD	1536	6.711	7.28	-7.559	20.98	0.9218	0.3568
12	12:24047525:G:A	24047525	A	ADD	1536	6.711	7.28	-7.559	20.98	0.9218	0.3568
12	12:87305302:A:G	87305302	G	ADD	1536	4.529	4.914	-5.102	14.16	0.9217	0.3568
12	12:87308417:G:C	87308417	C	ADD	1536	4.529	4.914	-5.102	14.16	0.9217	0.3568
13	13:51486203:A:G	51486203	G	ADD	1536	-4.09	4.437	-12.79	4.607	-0.9217	0.3568
14	14:105156410:G:A	105156410	A	ADD	1536	8.537	9.262	-9.616	26.69	0.9218	0.3568
15	15:52536273:G:A	52536273	G	ADD	1536	3.995	4.334	-4.5	12.49	0.9217	0.3568
16	16:68039309:A:G	68039309	G	ADD	1536	5.907	6.408	-6.652	18.47	0.9218	0.3568
17	17:43405024:C:T	43405024	T	ADD	1536	-4.301	4.667	-13.45	4.845	-0.9217	0.3568
18	18:1587782:A:G	1587782	G	ADD	1536	-5.242	5.687	-16.39	5.904	-0.9217	0.3568
18	18:47201269:C:A	47201269	C	ADD	1536	4.03	4.373	-4.54	12.6	0.9217	0.3568
21	21:23762268:G:A	23762268	A	ADD	1536	6.835	7.415	-7.698	21.37	0.9218	0.3568
1	1:117732516:C:A	117732516	A	ADD	1536	4.999	5.424	-5.633	15.63	0.9215	0.3569
2	2:12264242:G:A	12264242	A	ADD	1536	4.196	4.553	-4.728	13.12	0.9216	0.3569
2	2:12266205:G:A	12266205	A	ADD	1536	4.196	4.553	-4.728	13.12	0.9216	0.3569
2	2:12270687:C:T	12270687	T	ADD	1536	4.196	4.553	-4.728	13.12	0.9216	0.3569
2	2:14588290:G:A	14588290	A	ADD	1536	-4.344	4.713	-13.58	4.894	-0.9216	0.3569
2	2:23532507:G:A	23532507	G	ADD	1536	-4.155	4.508	-12.99	4.681	-0.9216	0.3569
2	2:24934842:A:C	24934842	C	ADD	1536	5.6	6.077	-6.31	17.51	0.9216	0.3569
2	2:51038249:T:C	51038249	C	ADD	1536	5.777	6.269	-6.51	18.06	0.9215	0.3569
2	2:51038427:C:A	51038427	A	ADD	1536	5.777	6.269	-6.51	18.06	0.9215	0.3569
2	2:51040123:C:T	51040123	T	ADD	1536	5.777	6.269	-6.51	18.06	0.9215	0.3569
2	2:51041668:C:T	51041668	T	ADD	1536	5.777	6.269	-6.51	18.06	0.9215	0.3569
4	4:21528466:A:G	21528466	G	ADD	1536	-6.205	6.733	-19.4	6.991	-0.9216	0.3569
4	4:21529834:T:C	21529834	C	ADD	1536	-6.205	6.733	-19.4	6.991	-0.9216	0.3569
4	4:24034601:T:A	24034601	T	ADD	1536	5.521	5.99	-6.22	17.26	0.9216	0.3569
4	4:106205293:A:T	106205293	T	ADD	1536	-8.339	9.049	-26.08	9.397	-0.9215	0.3569
4	4:134440649:C:T	134440649	T	ADD	1536	-4.26	4.622	-13.32	4.799	-0.9217	0.3569
4	4:134440800:T:C	134440800	C	ADD	1536	-4.26	4.622	-13.32	4.799	-0.9217	0.3569
4	4:134441907:G:A	134441907	A	ADD	1536	-4.26	4.622	-13.32	4.799	-0.9217	0.3569
4	4:134441932:C:A	134441932	A	ADD	1536	-4.26	4.622	-13.32	4.799	-0.9217	0.3569
4	4:134443786:G:T	134443786	T	ADD	1536	-4.26	4.622	-13.32	4.799	-0.9217	0.3569
4	4:134444376:C:T	134444376	T	ADD	1536	-4.26	4.622	-13.32	4.799	-0.9217	0.3569
4	4:134444685:T:C	134444685	C	ADD	1536	-4.26	4.622	-13.32	4.799	-0.9217	0.3569
4	4:134446154:A:C	134446154	C	ADD	1536	-4.26	4.622	-13.32	4.799	-0.9217	0.3569
5	5:36331912:A:G	36331912	G	ADD	1536	3.911	4.244	-4.407	12.23	0.9215	0.3569
5	5:42039712:A:G	42039712	G	ADD	1536	6.592	7.153	-7.427	20.61	0.9216	0.3569
5	5:60901605:T:C	60901605	C	ADD	1536	-4.649	5.046	-14.54	5.24	-0.9215	0.3569
6	6:13484286:G:A	13484286	A	ADD	1536	5.064	5.495	-5.706	15.84	0.9216	0.3569
6	6:96493929:T:C	96493929	T	ADD	1536	3.987	4.327	-4.493	12.47	0.9215	0.3569
6	6:151258110:G:T	151258110	T	ADD	1536	-3.923	4.257	-12.27	4.42	-0.9217	0.3569
7	7:82040792:A:C	82040792	C	ADD	1536	-5.713	6.198	-17.86	6.436	-0.9216	0.3569
7	7:82040865:T:C	82040865	C	ADD	1536	-5.713	6.198	-17.86	6.436	-0.9216	0.3569
7	7:82041683:T:C	82041683	C	ADD	1536	-5.713	6.198	-17.86	6.436	-0.9216	0.3569
7	7:82041789:C:A	82041789	A	ADD	1536	-5.713	6.198	-17.86	6.436	-0.9216	0.3569
7	7:82043990:T:C	82043990	C	ADD	1536	-5.713	6.198	-17.86	6.436	-0.9216	0.3569
7	7:82045302:G:A	82045302	A	ADD	1536	-5.713	6.198	-17.86	6.436	-0.9216	0.3569
7	7:82047102:C:T	82047102	T	ADD	1536	-5.713	6.198	-17.86	6.436	-0.9216	0.3569
7	7:82047126:T:A	82047126	A	ADD	1536	-5.713	6.198	-17.86	6.436	-0.9216	0.3569
7	7:82047610:A:G	82047610	G	ADD	1536	-5.713	6.198	-17.86	6.436	-0.9216	0.3569
7	7:82048779:C:T	82048779	T	ADD	1536	-5.713	6.198	-17.86	6.436	-0.9216	0.3569
7	7:82050776:A:G	82050776	G	ADD	1536	-5.713	6.198	-17.86	6.436	-0.9216	0.3569
7	7:82051209:A:G	82051209	G	ADD	1536	-5.713	6.198	-17.86	6.436	-0.9216	0.3569
7	7:82051994:G:A	82051994	A	ADD	1536	-5.713	6.198	-17.86	6.436	-0.9216	0.3569
7	7:82053091:G:A	82053091	A	ADD	1536	-5.713	6.198	-17.86	6.436	-0.9216	0.3569
7	7:82054511:T:G	82054511	G	ADD	1536	-5.713	6.198	-17.86	6.436	-0.9216	0.3569
7	7:82054989:T:C	82054989	C	ADD	1536	-5.713	6.198	-17.86	6.436	-0.9216	0.3569
8	8:9864345:A:G	9864345	G	ADD	1536	-4.636	5.03	-14.5	5.223	-0.9216	0.3569
8	8:106078891:C:A	106078891	A	ADD	1536	-7.95	8.626	-24.86	8.956	-0.9216	0.3569
8	8:107485774:G:A	107485774	A	ADD	1536	4.103	4.452	-4.623	12.83	0.9216	0.3569
8	8:120007948:G:A	120007948	A	ADD	1536	-5.558	6.032	-17.38	6.264	-0.9215	0.3569
9	9:81772638:G:A	81772638	A	ADD	1536	-8.919	9.678	-27.89	10.05	-0.9215	0.3569
11	11:71066774:T:C	71066774	C	ADD	1536	-4.128	4.479	-12.91	4.651	-0.9216	0.3569
11	11:85579304:C:A	85579304	A	ADD	1536	4.145	4.498	-4.671	12.96	0.9215	0.3569
11	11:131657770:G:A	131657770	G	ADD	1536	-3.934	4.269	-12.3	4.432	-0.9216	0.3569
12	12:1707369:G:A	1707369	A	ADD	1536	-7.189	7.8	-22.48	8.099	-0.9216	0.3569
18	18:8811971:G:A	8811971	G	ADD	1536	-3.948	4.284	-12.34	4.448	-0.9216	0.3569
18	18:47329943:T:C	47329943	C	ADD	1536	4.176	4.531	-4.705	13.06	0.9216	0.3569
18	18:47333010:G:T	47333010	T	ADD	1536	4.176	4.531	-4.705	13.06	0.9216	0.3569
18	18:60277715:A:G	60277715	G	ADD	1536	-3.965	4.302	-12.4	4.467	-0.9216	0.3569
20	20:6423368:A:G	6423368	G	ADD	1536	-5.94	6.447	-18.58	6.695	-0.9215	0.3569
20	20:6427696:C:T	6427696	T	ADD	1536	-5.94	6.447	-18.58	6.695	-0.9215	0.3569
20	20:45224475:G:C	45224475	G	ADD	1536	4.115	4.465	-4.637	12.87	0.9215	0.3569
1	1:80063290:A:G	80063290	G	ADD	1536	4.046	4.392	-4.561	12.65	0.9214	0.357
1	1:162230006:G:A	162230006	A	ADD	1536	6.048	6.564	-6.817	18.91	0.9214	0.357
1	1:164672441:G:A	164672441	A	ADD	1536	-5.696	6.182	-17.81	6.42	-0.9214	0.357
1	1:189943510:G:A	189943510	A	ADD	1536	5.067	5.5	-5.712	15.85	0.9214	0.357
2	2:33395927:T:C	33395927	C	ADD	1536	-4.034	4.379	-12.62	4.548	-0.9213	0.357
2	2:36408856:C:T	36408856	T	ADD	1536	5.955	6.464	-6.713	18.62	0.9213	0.357
2	2:36409146:T:C	36409146	C	ADD	1536	5.955	6.464	-6.713	18.62	0.9213	0.357
2	2:224380120:A:G	224380120	G	ADD	1536	-4.643	5.039	-14.52	5.234	-0.9214	0.357
3	3:21329360:G:A	21329360	A	ADD	1536	8.281	8.989	-9.336	25.9	0.9213	0.357
3	3:21333453:A:G	21333453	G	ADD	1536	8.281	8.989	-9.336	25.9	0.9213	0.357
3	3:21338647:C:T	21338647	T	ADD	1536	8.281	8.989	-9.336	25.9	0.9213	0.357
3	3:21344260:A:G	21344260	G	ADD	1536	8.281	8.989	-9.336	25.9	0.9213	0.357
3	3:21351762:G:A	21351762	A	ADD	1536	8.281	8.989	-9.336	25.9	0.9213	0.357
3	3:21352494:G:T	21352494	T	ADD	1536	8.281	8.989	-9.336	25.9	0.9213	0.357
3	3:23200163:T:C	23200163	C	ADD	1536	-5.546	6.019	-17.34	6.251	-0.9214	0.357
3	3:23202762:C:A	23202762	A	ADD	1536	-5.546	6.019	-17.34	6.251	-0.9214	0.357
3	3:60476875:A:G	60476875	G	ADD	1536	7.916	8.592	-8.924	24.76	0.9213	0.357
3	3:77219825:G:A	77219825	A	ADD	1536	-6.563	7.123	-20.52	7.398	-0.9214	0.357
3	3:77221565:T:A	77221565	A	ADD	1536	-6.563	7.123	-20.52	7.398	-0.9214	0.357
3	3:117183427:C:T	117183427	T	ADD	1536	-5.83	6.328	-18.23	6.572	-0.9213	0.357
3	3:123263589:T:C	123263589	C	ADD	1536	-4.526	4.912	-14.15	5.101	-0.9214	0.357
4	4:110708636:A:G	110708636	G	ADD	1536	4.126	4.478	-4.651	12.9	0.9214	0.357
4	4:110711081:G:A	110711081	A	ADD	1536	4.126	4.478	-4.651	12.9	0.9214	0.357
4	4:110713964:A:G	110713964	G	ADD	1536	4.126	4.478	-4.651	12.9	0.9214	0.357
4	4:110714063:T:G	110714063	G	ADD	1536	4.126	4.478	-4.651	12.9	0.9214	0.357
4	4:110714812:T:C	110714812	C	ADD	1536	4.126	4.478	-4.651	12.9	0.9214	0.357
4	4:110715473:C:T	110715473	T	ADD	1536	4.126	4.478	-4.651	12.9	0.9214	0.357
4	4:110716052:A:C	110716052	C	ADD	1536	4.126	4.478	-4.651	12.9	0.9214	0.357
4	4:110716467:G:A	110716467	A	ADD	1536	4.126	4.478	-4.651	12.9	0.9214	0.357
4	4:110716497:C:T	110716497	T	ADD	1536	4.126	4.478	-4.651	12.9	0.9214	0.357
4	4:110716644:C:A	110716644	A	ADD	1536	4.126	4.478	-4.651	12.9	0.9214	0.357
4	4:110717018:C:A	110717018	A	ADD	1536	4.126	4.478	-4.651	12.9	0.9214	0.357
4	4:110717243:G:A	110717243	A	ADD	1536	4.126	4.478	-4.651	12.9	0.9214	0.357
4	4:110717578:C:T	110717578	T	ADD	1536	4.126	4.478	-4.651	12.9	0.9214	0.357
4	4:110717703:T:A	110717703	A	ADD	1536	4.126	4.478	-4.651	12.9	0.9214	0.357
4	4:110717838:T:C	110717838	C	ADD	1536	4.126	4.478	-4.651	12.9	0.9214	0.357
4	4:110718864:A:C	110718864	C	ADD	1536	4.126	4.478	-4.651	12.9	0.9214	0.357
4	4:110718921:A:G	110718921	G	ADD	1536	4.126	4.478	-4.651	12.9	0.9214	0.357
4	4:110719164:A:G	110719164	G	ADD	1536	4.126	4.478	-4.651	12.9	0.9214	0.357
4	4:110719459:C:T	110719459	T	ADD	1536	4.126	4.478	-4.651	12.9	0.9214	0.357
4	4:110719534:T:C	110719534	C	ADD	1536	4.126	4.478	-4.651	12.9	0.9214	0.357
4	4:162780995:G:A	162780995	A	ADD	1536	5.272	5.723	-5.944	16.49	0.9213	0.357
5	5:5308654:C:T	5308654	T	ADD	1536	-7.981	8.662	-24.96	8.996	-0.9214	0.357
5	5:22817855:C:A	22817855	A	ADD	1536	5.453	5.919	-6.148	17.05	0.9213	0.357
5	5:50293876:T:C	50293876	C	ADD	1536	6.912	7.502	-7.791	21.62	0.9214	0.357
5	5:82482584:T:A	82482584	A	ADD	1536	-4.997	5.424	-15.63	5.633	-0.9213	0.357
5	5:82484885:T:C	82484885	C	ADD	1536	-4.997	5.424	-15.63	5.633	-0.9213	0.357
5	5:82488446:G:A	82488446	A	ADD	1536	-4.997	5.424	-15.63	5.633	-0.9213	0.357
5	5:82488823:T:G	82488823	G	ADD	1536	-4.997	5.424	-15.63	5.633	-0.9213	0.357
5	5:168096121:T:C	168096121	C	ADD	1536	-4.812	5.223	-15.05	5.425	-0.9213	0.357
5	5:170053362:C:T	170053362	T	ADD	1536	5.567	6.042	-6.275	17.41	0.9213	0.357
5	5:170053421:G:T	170053421	T	ADD	1536	5.567	6.042	-6.275	17.41	0.9213	0.357
5	5:170053494:G:A	170053494	A	ADD	1536	5.567	6.042	-6.275	17.41	0.9213	0.357
5	5:170053714:C:T	170053714	T	ADD	1536	5.567	6.042	-6.275	17.41	0.9213	0.357
5	5:170054196:G:A	170054196	A	ADD	1536	5.567	6.042	-6.275	17.41	0.9213	0.357
6	6:64033048:G:A	64033048	A	ADD	1536	-6.286	6.823	-19.66	7.086	-0.9214	0.357
6	6:78355865:C:A	78355865	C	ADD	1536	3.942	4.279	-4.443	12.33	0.9214	0.357
6	6:123688832:G:A	123688832	A	ADD	1536	6.645	7.211	-7.489	20.78	0.9214	0.357
7	7:12045293:A:G	12045293	G	ADD	1536	8.077	8.767	-9.106	25.26	0.9213	0.357
7	7:19563837:G:A	19563837	A	ADD	1536	3.933	4.268	-4.432	12.3	0.9215	0.357
7	7:155059150:A:C	155059150	A	ADD	1536	-5.205	5.649	-16.28	5.866	-0.9214	0.357
8	8:3946698:G:C	3946698	C	ADD	1536	-4.322	4.691	-13.52	4.872	-0.9214	0.357
8	8:4489873:A:T	4489873	A	ADD	1536	-3.954	4.292	-12.37	4.457	-0.9214	0.357
8	8:10074704:C:G	10074704	G	ADD	1536	4.566	4.956	-5.147	14.28	0.9214	0.357
8	8:26767317:A:G	26767317	G	ADD	1536	5.251	5.7	-5.92	16.42	0.9213	0.357
8	8:52804713:T:C	52804713	C	ADD	1536	5.362	5.82	-6.045	16.77	0.9214	0.357
8	8:52804884:T:C	52804884	C	ADD	1536	5.362	5.82	-6.045	16.77	0.9214	0.357
8	8:89365808:A:G	89365808	G	ADD	1536	-7.636	8.288	-23.88	8.609	-0.9213	0.357
8	8:106281276:A:G	106281276	G	ADD	1536	5.597	6.074	-6.309	17.5	0.9214	0.357
9	9:125325182:A:G	125325182	G	ADD	1536	-5.318	5.772	-16.63	5.995	-0.9213	0.357
9	9:125332107:C:A	125332107	A	ADD	1536	-5.318	5.772	-16.63	5.995	-0.9213	0.357
10	10:11280639:G:A	11280639	A	ADD	1536	-4.449	4.829	-13.91	5.016	-0.9213	0.357
10	10:73414102:A:G	73414102	G	ADD	1536	-3.887	4.219	-12.16	4.382	-0.9213	0.357
10	10:73414206:A:G	73414206	G	ADD	1536	-3.887	4.219	-12.16	4.382	-0.9213	0.357
10	10:77661123:G:A	77661123	A	ADD	1536	-6.814	7.397	-21.31	7.683	-0.9213	0.357
10	10:120264822:G:A	120264822	A	ADD	1536	-4.03	4.374	-12.6	4.542	-0.9214	0.357
11	11:15412283:C:T	15412283	T	ADD	1536	5.935	6.441	-6.69	18.56	0.9213	0.357
11	11:120413117:G:T	120413117	T	ADD	1536	-4.341	4.711	-13.57	4.893	-0.9213	0.357
11	11:120413132:G:C	120413132	C	ADD	1536	-4.341	4.711	-13.57	4.893	-0.9213	0.357
13	13:59132088:G:T	59132088	T	ADD	1536	-6.604	7.168	-20.65	7.444	-0.9214	0.357
13	13:59134014:A:G	59134014	G	ADD	1536	-6.604	7.168	-20.65	7.444	-0.9214	0.357
14	14:33199179:C:T	33199179	T	ADD	1536	-4.05	4.395	-12.67	4.565	-0.9215	0.357
15	15:74706943:G:A	74706943	A	ADD	1536	5.187	5.63	-5.847	16.22	0.9213	0.357
15	15:74707993:C:T	74707993	T	ADD	1536	5.187	5.63	-5.847	16.22	0.9213	0.357
16	16:58782840:C:T	58782840	T	ADD	1536	-4.25	4.613	-13.29	4.791	-0.9213	0.357
16	16:58783982:C:T	58783982	T	ADD	1536	-4.25	4.613	-13.29	4.791	-0.9213	0.357
16	16:58783998:C:T	58783998	T	ADD	1536	-4.25	4.613	-13.29	4.791	-0.9213	0.357
16	16:58784824:A:G	58784824	G	ADD	1536	-4.25	4.613	-13.29	4.791	-0.9213	0.357
16	16:58786161:A:G	58786161	G	ADD	1536	-4.25	4.613	-13.29	4.791	-0.9213	0.357
16	16:58787968:C:T	58787968	T	ADD	1536	-4.25	4.613	-13.29	4.791	-0.9213	0.357
16	16:58788552:A:G	58788552	G	ADD	1536	-4.25	4.613	-13.29	4.791	-0.9213	0.357
16	16:58791025:T:C	58791025	C	ADD	1536	-4.25	4.613	-13.29	4.791	-0.9213	0.357
18	18:21101968:C:T	21101968	T	ADD	1536	4.175	4.532	-4.707	13.06	0.9213	0.357
18	18:21104283:C:T	21104283	T	ADD	1536	4.175	4.532	-4.707	13.06	0.9213	0.357
18	18:21104596:C:A	21104596	A	ADD	1536	4.175	4.532	-4.707	13.06	0.9213	0.357
18	18:21105153:G:A	21105153	A	ADD	1536	4.175	4.532	-4.707	13.06	0.9213	0.357
18	18:21105840:G:A	21105840	A	ADD	1536	4.175	4.532	-4.707	13.06	0.9213	0.357
19	19:54774592:G:A	54774592	A	ADD	1536	-5.659	6.142	-17.7	6.379	-0.9213	0.357
21	21:39391676:G:A	39391676	G	ADD	1536	7.651	8.305	-8.625	23.93	0.9213	0.357
1	1:4866554:A:G	4866554	G	ADD	1536	-5.342	5.798	-16.71	6.023	-0.9213	0.3571
1	1:34902237:A:G	34902237	A	ADD	1536	-4.078	4.427	-12.75	4.599	-0.9212	0.3571
1	1:73801632:A:G	73801632	A	ADD	1536	-4.941	5.363	-15.45	5.571	-0.9212	0.3571
2	2:44910949:G:A	44910949	A	ADD	1536	-8.651	9.391	-27.06	9.755	-0.9212	0.3571
2	2:137976194:A:G	137976194	A	ADD	1536	3.983	4.323	-4.491	12.46	0.9213	0.3571
3	3:59951191:C:G	59951191	G	ADD	1536	6.669	7.241	-7.522	20.86	0.9211	0.3571
3	3:78611854:A:T	78611854	T	ADD	1536	-7.522	8.166	-23.53	8.483	-0.9211	0.3571
3	3:78614374:C:T	78614374	T	ADD	1536	-7.522	8.166	-23.53	8.483	-0.9211	0.3571
3	3:113274897:A:G	113274897	G	ADD	1536	-7.11	7.718	-22.24	8.017	-0.9213	0.3571
4	4:9863443:T:A	9863443	A	ADD	1536	4.565	4.956	-5.148	14.28	0.9212	0.3571
4	4:182279750:G:A	182279750	A	ADD	1536	3.919	4.254	-4.419	12.26	0.9212	0.3571
5	5:52502867:A:G	52502867	G	ADD	1536	8.552	9.283	-9.643	26.75	0.9212	0.3571
5	5:52503169:T:A	52503169	A	ADD	1536	8.552	9.283	-9.643	26.75	0.9212	0.3571
5	5:52503574:G:A	52503574	A	ADD	1536	8.552	9.283	-9.643	26.75	0.9212	0.3571
5	5:52504492:C:T	52504492	T	ADD	1536	8.552	9.283	-9.643	26.75	0.9212	0.3571
5	5:52507858:G:A	52507858	A	ADD	1536	8.552	9.283	-9.643	26.75	0.9212	0.3571
5	5:52510028:C:T	52510028	T	ADD	1536	8.552	9.283	-9.643	26.75	0.9212	0.3571
5	5:52512355:T:C	52512355	C	ADD	1536	8.552	9.283	-9.643	26.75	0.9212	0.3571
5	5:110355405:A:G	110355405	A	ADD	1536	3.949	4.287	-4.454	12.35	0.9211	0.3571
6	6:30086422:G:C	30086422	G	ADD	1536	-4.593	4.986	-14.36	5.179	-0.9211	0.3571
6	6:32429303:G:A	32429303	G	ADD	1536	4.374	4.748	-4.932	13.68	0.9212	0.3571
6	6:99758286:C:T	99758286	T	ADD	1536	4.454	4.834	-5.022	13.93	0.9212	0.3571
6	6:105571625:G:A	105571625	A	ADD	1536	-8.073	8.764	-25.25	9.105	-0.9211	0.3571
6	6:105575106:T:C	105575106	C	ADD	1536	-8.073	8.764	-25.25	9.105	-0.9211	0.3571
6	6:105577199:C:T	105577199	T	ADD	1536	-8.073	8.764	-25.25	9.105	-0.9211	0.3571
6	6:105578978:T:C	105578978	C	ADD	1536	-8.073	8.764	-25.25	9.105	-0.9211	0.3571
6	6:105580398:T:C	105580398	C	ADD	1536	-8.073	8.764	-25.25	9.105	-0.9211	0.3571
6	6:105582037:T:C	105582037	C	ADD	1536	-8.073	8.764	-25.25	9.105	-0.9211	0.3571
6	6:105583542:T:G	105583542	G	ADD	1536	-8.073	8.764	-25.25	9.105	-0.9211	0.3571
6	6:105585199:G:T	105585199	T	ADD	1536	-8.073	8.764	-25.25	9.105	-0.9211	0.3571
6	6:143776858:G:C	143776858	G	ADD	1536	3.96	4.299	-4.466	12.39	0.9211	0.3571
7	7:81756116:C:T	81756116	T	ADD	1536	4.132	4.486	-4.66	12.92	0.9212	0.3571
7	7:81757325:G:A	81757325	A	ADD	1536	4.132	4.486	-4.66	12.92	0.9212	0.3571
7	7:81757804:A:G	81757804	G	ADD	1536	4.132	4.486	-4.66	12.92	0.9212	0.3571
7	7:81757917:C:G	81757917	G	ADD	1536	4.132	4.486	-4.66	12.92	0.9212	0.3571
7	7:81758157:G:A	81758157	A	ADD	1536	4.132	4.486	-4.66	12.92	0.9212	0.3571
7	7:81758382:A:G	81758382	G	ADD	1536	4.132	4.486	-4.66	12.92	0.9212	0.3571
7	7:81758796:A:T	81758796	T	ADD	1536	4.132	4.486	-4.66	12.92	0.9212	0.3571
7	7:134036313:A:G	134036313	A	ADD	1536	-4.031	4.376	-12.61	4.545	-0.9212	0.3571
8	8:923563:G:T	923563	T	ADD	1536	5.698	6.186	-6.426	17.82	0.9212	0.3571
8	8:923564:C:T	923564	T	ADD	1536	5.698	6.186	-6.426	17.82	0.9212	0.3571
8	8:25994238:A:G	25994238	G	ADD	1536	-4.664	5.063	-14.59	5.26	-0.9212	0.3571
8	8:102605267:C:T	102605267	T	ADD	1536	-7.115	7.724	-22.25	8.023	-0.9212	0.3571
8	8:102606925:G:A	102606925	A	ADD	1536	-7.115	7.724	-22.25	8.023	-0.9212	0.3571
8	8:102607574:T:C	102607574	C	ADD	1536	-7.115	7.724	-22.25	8.023	-0.9212	0.3571
8	8:102607739:T:A	102607739	A	ADD	1536	-7.115	7.724	-22.25	8.023	-0.9212	0.3571
8	8:141642931:C:T	141642931	C	ADD	1536	3.858	4.189	-4.351	12.07	0.9212	0.3571
9	9:26274988:A:G	26274988	G	ADD	1536	-5.52	5.993	-17.27	6.226	-0.9211	0.3571
9	9:31381619:G:A	31381619	A	ADD	1536	5.547	6.021	-6.254	17.35	0.9212	0.3571
9	9:110468185:C:G	110468185	G	ADD	1536	-4.945	5.368	-15.47	5.576	-0.9212	0.3571
9	9:110468233:G:T	110468233	T	ADD	1536	-4.945	5.368	-15.47	5.576	-0.9212	0.3571
9	9:126347627:G:C	126347627	C	ADD	1536	-9.03	9.802	-28.24	10.18	-0.9212	0.3571
11	11:5383930:A:G	5383930	A	ADD	1536	3.796	4.12	-4.28	11.87	0.9213	0.3571
11	11:5388699:T:A	5388699	T	ADD	1536	3.796	4.12	-4.28	11.87	0.9213	0.3571
11	11:21795746:G:A	21795746	G	ADD	1536	-4.385	4.76	-13.71	4.944	-0.9212	0.3571
12	12:207857:A:G	207857	G	ADD	1536	-4.382	4.757	-13.71	4.942	-0.9211	0.3571
12	12:63482910:C:T	63482910	C	ADD	1536	3.954	4.292	-4.458	12.37	0.9212	0.3571
14	14:78561810:G:A	78561810	A	ADD	1536	-4.091	4.442	-12.8	4.615	-0.9211	0.3571
15	15:69099661:T:C	69099661	C	ADD	1536	-4.958	5.382	-15.51	5.591	-0.9211	0.3571
16	16:60851813:C:T	60851813	T	ADD	1536	-8.008	8.693	-25.05	9.031	-0.9211	0.3571
16	16:85229315:T:A	85229315	A	ADD	1536	-5.063	5.496	-15.84	5.709	-0.9213	0.3571
16	16:85229629:A:T	85229629	T	ADD	1536	-5.063	5.496	-15.84	5.709	-0.9213	0.3571
16	16:85230419:C:T	85230419	T	ADD	1536	-5.063	5.496	-15.84	5.709	-0.9213	0.3571
17	17:32720611:G:A	32720611	A	ADD	1536	4.296	4.663	-4.844	13.44	0.9212	0.3571
17	17:34152096:C:G	34152096	G	ADD	1536	4.394	4.77	-4.956	13.74	0.9211	0.3571
18	18:2454525:A:G	2454525	G	ADD	1536	-6.011	6.525	-18.8	6.778	-0.9212	0.3571
18	18:42868703:G:C	42868703	C	ADD	1536	5.9	6.404	-6.652	18.45	0.9213	0.3571
18	18:75453275:A:G	75453275	G	ADD	1536	4.745	5.15	-5.349	14.84	0.9213	0.3571
20	20:4624558:A:G	4624558	G	ADD	1536	-4.602	4.996	-14.39	5.19	-0.9211	0.3571
1	1:164421385:A:G	164421385	G	ADD	1536	3.943	4.281	-4.447	12.33	0.9211	0.3572
1	1:164422044:C:T	164422044	T	ADD	1536	3.943	4.281	-4.447	12.33	0.9211	0.3572
1	1:165374293:T:C	165374293	C	ADD	1536	-5.105	5.543	-15.97	5.759	-0.921	0.3572
1	1:249168436:G:A	249168436	A	ADD	1536	-4.054	4.402	-12.68	4.573	-0.921	0.3572
1	1:249169351:T:C	249169351	C	ADD	1536	-4.054	4.402	-12.68	4.573	-0.921	0.3572
2	2:166894927:T:C	166894927	C	ADD	1536	-4.03	4.376	-12.61	4.546	-0.921	0.3572
2	2:166895554:A:C	166895554	C	ADD	1536	-4.03	4.376	-12.61	4.546	-0.921	0.3572
2	2:166902859:C:T	166902859	T	ADD	1536	-4.03	4.376	-12.61	4.546	-0.921	0.3572
2	2:166905769:C:G	166905769	G	ADD	1536	-4.03	4.376	-12.61	4.546	-0.921	0.3572
2	2:166906285:A:G	166906285	G	ADD	1536	-4.03	4.376	-12.61	4.546	-0.921	0.3572
2	2:166907139:A:G	166907139	G	ADD	1536	-4.03	4.376	-12.61	4.546	-0.921	0.3572
2	2:166908030:A:C	166908030	C	ADD	1536	-4.03	4.376	-12.61	4.546	-0.921	0.3572
2	2:166908113:T:A	166908113	A	ADD	1536	-4.03	4.376	-12.61	4.546	-0.921	0.3572
2	2:228507361:G:A	228507361	G	ADD	1536	4.322	4.693	-4.876	13.52	0.921	0.3572
3	3:82252586:A:G	82252586	G	ADD	1536	-9.028	9.802	-28.24	10.18	-0.9211	0.3572
3	3:82260935:C:T	82260935	T	ADD	1536	-9.028	9.802	-28.24	10.18	-0.9211	0.3572
3	3:82268796:C:T	82268796	T	ADD	1536	-9.028	9.802	-28.24	10.18	-0.9211	0.3572
3	3:82269937:T:C	82269937	C	ADD	1536	-9.028	9.802	-28.24	10.18	-0.9211	0.3572
3	3:82273829:C:T	82273829	T	ADD	1536	-9.028	9.802	-28.24	10.18	-0.9211	0.3572
3	3:82273921:G:A	82273921	A	ADD	1536	-9.028	9.802	-28.24	10.18	-0.9211	0.3572
3	3:82273945:A:G	82273945	G	ADD	1536	-9.028	9.802	-28.24	10.18	-0.9211	0.3572
3	3:82275519:A:T	82275519	T	ADD	1536	-9.028	9.802	-28.24	10.18	-0.9211	0.3572
3	3:82277503:A:G	82277503	G	ADD	1536	-9.028	9.802	-28.24	10.18	-0.9211	0.3572
3	3:82285287:C:T	82285287	T	ADD	1536	-9.028	9.802	-28.24	10.18	-0.9211	0.3572
3	3:82289357:G:T	82289357	T	ADD	1536	-9.028	9.802	-28.24	10.18	-0.9211	0.3572
3	3:82289563:A:G	82289563	G	ADD	1536	-9.028	9.802	-28.24	10.18	-0.9211	0.3572
3	3:82290598:A:T	82290598	T	ADD	1536	-9.028	9.802	-28.24	10.18	-0.9211	0.3572
3	3:82290805:C:A	82290805	A	ADD	1536	-9.028	9.802	-28.24	10.18	-0.9211	0.3572
3	3:82291757:C:G	82291757	G	ADD	1536	-9.028	9.802	-28.24	10.18	-0.9211	0.3572
3	3:82293944:A:G	82293944	G	ADD	1536	-9.028	9.802	-28.24	10.18	-0.9211	0.3572
3	3:82294503:A:G	82294503	G	ADD	1536	-9.028	9.802	-28.24	10.18	-0.9211	0.3572
3	3:159640152:T:G	159640152	G	ADD	1536	-4.762	5.17	-14.89	5.371	-0.921	0.3572
4	4:16598510:A:G	16598510	G	ADD	1536	-4.173	4.531	-13.05	4.707	-0.9211	0.3572
4	4:37295330:A:C	37295330	C	ADD	1536	4.47	4.854	-5.044	13.98	0.9209	0.3572
4	4:41239608:G:A	41239608	A	ADD	1536	5.228	5.677	-5.898	16.35	0.9209	0.3572
4	4:134269409:T:C	134269409	C	ADD	1536	-3.921	4.257	-12.26	4.422	-0.9211	0.3572
5	5:19338773:T:C	19338773	C	ADD	1536	-5.39	5.853	-16.86	6.082	-0.9209	0.3572
5	5:19339715:C:T	19339715	T	ADD	1536	-5.39	5.853	-16.86	6.082	-0.9209	0.3572
5	5:19339903:C:A	19339903	A	ADD	1536	-5.39	5.853	-16.86	6.082	-0.9209	0.3572
5	5:19340227:A:T	19340227	T	ADD	1536	-5.39	5.853	-16.86	6.082	-0.9209	0.3572
5	5:19340475:G:A	19340475	A	ADD	1536	-5.39	5.853	-16.86	6.082	-0.9209	0.3572
5	5:19340627:C:T	19340627	T	ADD	1536	-5.39	5.853	-16.86	6.082	-0.9209	0.3572
5	5:19340665:A:G	19340665	G	ADD	1536	-5.39	5.853	-16.86	6.082	-0.9209	0.3572
5	5:19340849:T:G	19340849	G	ADD	1536	-5.39	5.853	-16.86	6.082	-0.9209	0.3572
5	5:19341264:A:G	19341264	G	ADD	1536	-5.39	5.853	-16.86	6.082	-0.9209	0.3572
5	5:19341333:A:G	19341333	G	ADD	1536	-5.39	5.853	-16.86	6.082	-0.9209	0.3572
5	5:19341335:T:C	19341335	C	ADD	1536	-5.39	5.853	-16.86	6.082	-0.9209	0.3572
5	5:19341585:C:G	19341585	G	ADD	1536	-5.39	5.853	-16.86	6.082	-0.9209	0.3572
5	5:19341653:T:C	19341653	C	ADD	1536	-5.39	5.853	-16.86	6.082	-0.9209	0.3572
5	5:19341703:T:C	19341703	C	ADD	1536	-5.39	5.853	-16.86	6.082	-0.9209	0.3572
5	5:19341925:C:A	19341925	A	ADD	1536	-5.39	5.853	-16.86	6.082	-0.9209	0.3572
5	5:19342355:T:C	19342355	C	ADD	1536	-5.39	5.853	-16.86	6.082	-0.9209	0.3572
5	5:19342486:C:A	19342486	A	ADD	1536	-5.39	5.853	-16.86	6.082	-0.9209	0.3572
5	5:19342744:T:C	19342744	C	ADD	1536	-5.39	5.853	-16.86	6.082	-0.9209	0.3572
5	5:19343018:C:G	19343018	G	ADD	1536	-5.39	5.853	-16.86	6.082	-0.9209	0.3572
5	5:19343180:C:G	19343180	G	ADD	1536	-5.39	5.853	-16.86	6.082	-0.9209	0.3572
5	5:19343205:G:C	19343205	C	ADD	1536	-5.39	5.853	-16.86	6.082	-0.9209	0.3572
5	5:130111154:T:C	130111154	C	ADD	1536	3.965	4.305	-4.473	12.4	0.9209	0.3572
5	5:154621700:A:T	154621700	T	ADD	1536	3.896	4.231	-4.396	12.19	0.921	0.3572
6	6:19071311:G:A	19071311	G	ADD	1536	4.455	4.837	-5.025	13.94	0.921	0.3572
6	6:19075860:T:C	19075860	T	ADD	1536	4.455	4.837	-5.025	13.94	0.921	0.3572
6	6:32573182:C:T	32573182	T	ADD	1536	5.635	6.119	-6.358	17.63	0.9209	0.3572
6	6:32573301:C:T	32573301	T	ADD	1536	5.635	6.119	-6.358	17.63	0.9209	0.3572
6	6:32575843:C:A	32575843	A	ADD	1536	5.635	6.119	-6.358	17.63	0.9209	0.3572
7	7:51886597:A:G	51886597	G	ADD	1536	-4.242	4.605	-13.27	4.785	-0.9211	0.3572
7	7:121629854:A:C	121629854	A	ADD	1536	-5.201	5.648	-16.27	5.869	-0.9209	0.3572
7	7:147769844:G:C	147769844	C	ADD	1536	4.29	4.658	-4.839	13.42	0.921	0.3572
7	7:147769863:G:A	147769863	A	ADD	1536	4.29	4.658	-4.839	13.42	0.921	0.3572
8	8:468609:C:T	468609	T	ADD	1536	-4.08	4.43	-12.76	4.603	-0.921	0.3572
8	8:15244770:G:A	15244770	A	ADD	1536	-3.938	4.275	-12.32	4.442	-0.921	0.3572
8	8:15244912:C:A	15244912	A	ADD	1536	-3.938	4.275	-12.32	4.442	-0.921	0.3572
8	8:139403283:A:G	139403283	A	ADD	1536	-3.883	4.216	-12.15	4.38	-0.921	0.3572
9	9:1196586:A:G	1196586	G	ADD	1536	-6.208	6.74	-19.42	7.003	-0.921	0.3572
9	9:20786994:G:C	20786994	C	ADD	1536	5.024	5.455	-5.667	15.71	0.921	0.3572
10	10:27516959:G:A	27516959	A	ADD	1536	-5.729	6.221	-17.92	6.464	-0.9209	0.3572
10	10:27518445:A:G	27518445	G	ADD	1536	-5.729	6.221	-17.92	6.464	-0.9209	0.3572
10	10:27520281:G:A	27520281	A	ADD	1536	-5.729	6.221	-17.92	6.464	-0.9209	0.3572
10	10:105543983:G:A	105543983	A	ADD	1536	-4.353	4.727	-13.62	4.911	-0.9209	0.3572
11	11:12950479:T:C	12950479	T	ADD	1536	-3.974	4.314	-12.43	4.482	-0.9211	0.3572
11	11:33651982:C:T	33651982	T	ADD	1536	4.954	5.379	-5.588	15.5	0.921	0.3572
11	11:33652148:G:A	33652148	A	ADD	1536	4.954	5.379	-5.588	15.5	0.921	0.3572
11	11:33652440:A:G	33652440	G	ADD	1536	4.954	5.379	-5.588	15.5	0.921	0.3572
11	11:33653698:G:A	33653698	A	ADD	1536	4.954	5.379	-5.588	15.5	0.921	0.3572
11	11:33653726:C:A	33653726	A	ADD	1536	4.954	5.379	-5.588	15.5	0.921	0.3572
11	11:33655192:C:G	33655192	G	ADD	1536	4.954	5.379	-5.588	15.5	0.921	0.3572
11	11:33655566:A:C	33655566	C	ADD	1536	4.954	5.379	-5.588	15.5	0.921	0.3572
11	11:33655628:G:C	33655628	C	ADD	1536	4.954	5.379	-5.588	15.5	0.921	0.3572
12	12:47748949:A:C	47748949	C	ADD	1536	-5.253	5.704	-16.43	5.925	-0.921	0.3572
12	12:87722701:A:G	87722701	A	ADD	1536	4.394	4.771	-4.957	13.75	0.9209	0.3572
12	12:98097500:G:T	98097500	T	ADD	1536	5.663	6.148	-6.387	17.71	0.9211	0.3572
13	13:76472969:T:C	76472969	C	ADD	1536	-5.806	6.305	-18.16	6.551	-0.921	0.3572
13	13:85489071:A:G	85489071	A	ADD	1536	-4.057	4.406	-12.69	4.577	-0.921	0.3572
13	13:109809622:A:C	109809622	A	ADD	1536	-3.875	4.208	-12.12	4.372	-0.921	0.3572
14	14:23251404:C:A	23251404	A	ADD	1536	4.11	4.463	-4.637	12.86	0.921	0.3572
14	14:48307547:T:A	48307547	A	ADD	1536	3.974	4.315	-4.484	12.43	0.9209	0.3572
14	14:67964862:G:A	67964862	A	ADD	1536	-7.246	7.868	-22.67	8.175	-0.9209	0.3572
14	14:67968997:G:A	67968997	A	ADD	1536	-7.246	7.868	-22.67	8.175	-0.9209	0.3572
16	16:2811306:A:G	2811306	G	ADD	1536	4.13	4.485	-4.659	12.92	0.921	0.3572
16	16:9725805:C:T	9725805	T	ADD	1536	7.815	8.485	-8.816	24.44	0.921	0.3572
18	18:21118980:G:A	21118980	A	ADD	1536	4.181	4.54	-4.717	13.08	0.921	0.3572
18	18:63339443:G:A	63339443	A	ADD	1536	-8.403	9.124	-26.29	9.479	-0.921	0.3572
18	18:66796033:A:G	66796033	G	ADD	1536	-5.821	6.321	-18.21	6.567	-0.921	0.3572
20	20:5638547:A:C	5638547	C	ADD	1536	-4.858	5.275	-15.2	5.481	-0.9209	0.3572
1	1:8260449:G:C	8260449	C	ADD	1536	4.425	4.805	-4.993	13.84	0.9209	0.3573
1	1:57657999:C:T	57657999	T	ADD	1536	4.331	4.703	-4.887	13.55	0.9208	0.3573
1	1:84211176:A:C	84211176	C	ADD	1536	-4.328	4.7	-13.54	4.884	-0.9209	0.3573
2	2:152083297:T:C	152083297	C	ADD	1536	7.168	7.786	-8.091	22.43	0.9207	0.3573
2	2:152086069:C:T	152086069	T	ADD	1536	7.168	7.786	-8.091	22.43	0.9207	0.3573
2	2:152086853:T:C	152086853	C	ADD	1536	7.168	7.786	-8.091	22.43	0.9207	0.3573
2	2:152093658:A:C	152093658	C	ADD	1536	7.168	7.786	-8.091	22.43	0.9207	0.3573
2	2:220636750:C:G	220636750	G	ADD	1536	-4.62	5.017	-14.45	5.213	-0.9209	0.3573
3	3:127012227:T:C	127012227	T	ADD	1536	4.515	4.903	-5.095	14.12	0.9208	0.3573
3	3:131213988:G:C	131213988	C	ADD	1536	-6.465	7.021	-20.23	7.296	-0.9207	0.3573
3	3:165247697:C:T	165247697	T	ADD	1536	6.005	6.522	-6.777	18.79	0.9208	0.3573
3	3:165249609:G:A	165249609	A	ADD	1536	6.005	6.522	-6.777	18.79	0.9208	0.3573
3	3:165249801:G:A	165249801	A	ADD	1536	6.005	6.522	-6.777	18.79	0.9208	0.3573
4	4:24944768:T:C	24944768	C	ADD	1536	-6.891	7.484	-21.56	7.778	-0.9207	0.3573
4	4:25581561:A:G	25581561	G	ADD	1536	-4.462	4.846	-13.96	5.037	-0.9207	0.3573
4	4:37290026:A:T	37290026	T	ADD	1536	4.671	5.073	-5.272	14.61	0.9207	0.3573
4	4:62859511:T:C	62859511	C	ADD	1536	-4.214	4.577	-13.19	4.757	-0.9207	0.3573
5	5:63911492:C:T	63911492	C	ADD	1536	-3.931	4.269	-12.3	4.436	-0.9208	0.3573
7	7:18369213:A:T	18369213	T	ADD	1536	-5.285	5.74	-16.53	5.965	-0.9208	0.3573
7	7:100872599:C:T	100872599	T	ADD	1536	-8.634	9.376	-27.01	9.743	-0.9209	0.3573
8	8:14782455:C:A	14782455	A	ADD	1536	-5.046	5.481	-15.79	5.696	-0.9207	0.3573
8	8:18654478:G:A	18654478	A	ADD	1536	4.115	4.469	-4.644	12.87	0.9208	0.3573
8	8:32406549:G:A	32406549	A	ADD	1536	6.076	6.598	-6.856	19.01	0.9209	0.3573
8	8:128111238:G:A	128111238	A	ADD	1536	-4.519	4.908	-14.14	5.1	-0.9208	0.3573
9	9:5841438:G:A	5841438	A	ADD	1536	-4.455	4.838	-13.94	5.028	-0.9208	0.3573
9	9:126974767:G:T	126974767	T	ADD	1536	-3.909	4.245	-12.23	4.412	-0.9208	0.3573
10	10:60032810:T:C	60032810	C	ADD	1536	4.137	4.492	-4.668	12.94	0.9209	0.3573
10	10:63175557:T:C	63175557	C	ADD	1536	4.888	5.308	-5.516	15.29	0.9208	0.3573
10	10:121323204:A:G	121323204	G	ADD	1536	6.679	7.254	-7.539	20.9	0.9207	0.3573
11	11:4914573:A:G	4914573	A	ADD	1536	-3.977	4.319	-12.44	4.488	-0.9207	0.3573
11	11:65547455:C:A	65547455	A	ADD	1536	-4.573	4.966	-14.3	5.16	-0.9209	0.3573
11	11:65549506:C:G	65549506	G	ADD	1536	-4.573	4.966	-14.3	5.16	-0.9209	0.3573
11	11:76399295:G:C	76399295	G	ADD	1536	3.956	4.296	-4.465	12.38	0.9208	0.3573
13	13:44447243:T:C	44447243	T	ADD	1536	3.938	4.277	-4.444	12.32	0.9208	0.3573
13	13:98020172:G:T	98020172	T	ADD	1536	-4.978	5.406	-15.57	5.617	-0.9209	0.3573
15	15:58691208:C:T	58691208	T	ADD	1536	4.123	4.477	-4.653	12.9	0.9207	0.3573
15	15:61975507:C:A	61975507	A	ADD	1536	7.025	7.629	-7.928	21.98	0.9208	0.3573
15	15:82325136:T:A	82325136	A	ADD	1536	4.247	4.613	-4.794	13.29	0.9207	0.3573
16	16:64460761:G:A	64460761	A	ADD	1536	-7.219	7.84	-22.58	8.147	-0.9208	0.3573
16	16:64460864:G:A	64460864	A	ADD	1536	-7.219	7.84	-22.58	8.147	-0.9208	0.3573
16	16:64460922:C:A	64460922	A	ADD	1536	-7.219	7.84	-22.58	8.147	-0.9208	0.3573
16	16:64461232:C:T	64461232	T	ADD	1536	-7.219	7.84	-22.58	8.147	-0.9208	0.3573
16	16:64461729:A:C	64461729	C	ADD	1536	-7.219	7.84	-22.58	8.147	-0.9208	0.3573
16	16:64461781:T:C	64461781	C	ADD	1536	-7.219	7.84	-22.58	8.147	-0.9208	0.3573
16	16:64461881:A:G	64461881	G	ADD	1536	-7.219	7.84	-22.58	8.147	-0.9208	0.3573
16	16:64462392:T:C	64462392	C	ADD	1536	-7.219	7.84	-22.58	8.147	-0.9208	0.3573
16	16:64462911:C:T	64462911	T	ADD	1536	-7.219	7.84	-22.58	8.147	-0.9208	0.3573
16	16:64463085:T:A	64463085	A	ADD	1536	-7.219	7.84	-22.58	8.147	-0.9208	0.3573
16	16:64463329:A:G	64463329	G	ADD	1536	-7.219	7.84	-22.58	8.147	-0.9208	0.3573
16	16:64463355:C:T	64463355	T	ADD	1536	-7.219	7.84	-22.58	8.147	-0.9208	0.3573
16	16:64464143:C:T	64464143	T	ADD	1536	-7.219	7.84	-22.58	8.147	-0.9208	0.3573
16	16:64464582:G:A	64464582	A	ADD	1536	-7.219	7.84	-22.58	8.147	-0.9208	0.3573
16	16:64464738:A:C	64464738	C	ADD	1536	-7.219	7.84	-22.58	8.147	-0.9208	0.3573
16	16:64465157:T:C	64465157	C	ADD	1536	-7.219	7.84	-22.58	8.147	-0.9208	0.3573
16	16:64465203:T:C	64465203	C	ADD	1536	-7.219	7.84	-22.58	8.147	-0.9208	0.3573
16	16:64465317:C:T	64465317	T	ADD	1536	-7.219	7.84	-22.58	8.147	-0.9208	0.3573
16	16:64465460:T:G	64465460	G	ADD	1536	-7.219	7.84	-22.58	8.147	-0.9208	0.3573
16	16:64465822:T:G	64465822	G	ADD	1536	-7.219	7.84	-22.58	8.147	-0.9208	0.3573
16	16:64465945:C:T	64465945	T	ADD	1536	-7.219	7.84	-22.58	8.147	-0.9208	0.3573
16	16:64466205:G:T	64466205	T	ADD	1536	-7.219	7.84	-22.58	8.147	-0.9208	0.3573
16	16:64466287:A:G	64466287	G	ADD	1536	-7.219	7.84	-22.58	8.147	-0.9208	0.3573
16	16:64466407:C:G	64466407	G	ADD	1536	-7.219	7.84	-22.58	8.147	-0.9208	0.3573
16	16:64466477:G:A	64466477	A	ADD	1536	-7.219	7.84	-22.58	8.147	-0.9208	0.3573
16	16:64466609:C:T	64466609	T	ADD	1536	-7.219	7.84	-22.58	8.147	-0.9208	0.3573
16	16:64466610:A:G	64466610	G	ADD	1536	-7.219	7.84	-22.58	8.147	-0.9208	0.3573
16	16:64466663:A:G	64466663	G	ADD	1536	-7.219	7.84	-22.58	8.147	-0.9208	0.3573
16	16:64466797:A:T	64466797	T	ADD	1536	-7.219	7.84	-22.58	8.147	-0.9208	0.3573
16	16:64466998:T:A	64466998	A	ADD	1536	-7.219	7.84	-22.58	8.147	-0.9208	0.3573
16	16:64467308:G:A	64467308	A	ADD	1536	-7.219	7.84	-22.58	8.147	-0.9208	0.3573
16	16:64467390:A:C	64467390	C	ADD	1536	-7.219	7.84	-22.58	8.147	-0.9208	0.3573
16	16:64468008:A:G	64468008	G	ADD	1536	-7.219	7.84	-22.58	8.147	-0.9208	0.3573
16	16:64468151:A:G	64468151	G	ADD	1536	-7.219	7.84	-22.58	8.147	-0.9208	0.3573
16	16:64468281:T:G	64468281	G	ADD	1536	-7.219	7.84	-22.58	8.147	-0.9208	0.3573
16	16:64468460:A:G	64468460	G	ADD	1536	-7.219	7.84	-22.58	8.147	-0.9208	0.3573
16	16:64468499:T:C	64468499	C	ADD	1536	-7.219	7.84	-22.58	8.147	-0.9208	0.3573
16	16:64468911:A:G	64468911	G	ADD	1536	-7.219	7.84	-22.58	8.147	-0.9208	0.3573
16	16:64469164:T:C	64469164	C	ADD	1536	-7.219	7.84	-22.58	8.147	-0.9208	0.3573
16	16:64469255:T:C	64469255	C	ADD	1536	-7.219	7.84	-22.58	8.147	-0.9208	0.3573
16	16:64469510:A:G	64469510	G	ADD	1536	-7.219	7.84	-22.58	8.147	-0.9208	0.3573
16	16:64469669:G:A	64469669	A	ADD	1536	-7.219	7.84	-22.58	8.147	-0.9208	0.3573
16	16:64470653:T:C	64470653	C	ADD	1536	-7.219	7.84	-22.58	8.147	-0.9208	0.3573
16	16:64472203:G:A	64472203	A	ADD	1536	-7.219	7.84	-22.58	8.147	-0.9208	0.3573
16	16:64472326:T:C	64472326	C	ADD	1536	-7.219	7.84	-22.58	8.147	-0.9208	0.3573
16	16:64472333:C:T	64472333	T	ADD	1536	-7.219	7.84	-22.58	8.147	-0.9208	0.3573
16	16:64472673:A:C	64472673	C	ADD	1536	-7.219	7.84	-22.58	8.147	-0.9208	0.3573
17	17:33299325:G:A	33299325	A	ADD	1536	5.411	5.876	-6.106	16.93	0.9208	0.3573
18	18:11082818:A:C	11082818	A	ADD	1536	-4.032	4.379	-12.62	4.55	-0.9208	0.3573
19	19:56457518:A:C	56457518	C	ADD	1536	-5.063	5.498	-15.84	5.714	-0.9208	0.3573
20	20:43263036:G:A	43263036	G	ADD	1536	3.936	4.275	-4.442	12.31	0.9207	0.3573
1	1:88640244:G:A	88640244	A	ADD	1536	4.39	4.768	-4.956	13.74	0.9207	0.3574
1	1:111105752:G:T	111105752	T	ADD	1536	6.489	7.049	-7.326	20.3	0.9206	0.3574
1	1:111109532:T:C	111109532	C	ADD	1536	6.489	7.049	-7.326	20.3	0.9206	0.3574
1	1:115694525:G:A	115694525	A	ADD	1536	-4.271	4.64	-13.36	4.822	-0.9206	0.3574
1	1:115696756:G:A	115696756	A	ADD	1536	-4.271	4.64	-13.36	4.822	-0.9206	0.3574
1	1:115701325:C:A	115701325	A	ADD	1536	-4.271	4.64	-13.36	4.822	-0.9206	0.3574
1	1:210543981:C:T	210543981	T	ADD	1536	-4.212	4.576	-13.18	4.756	-0.9205	0.3574
2	2:1110123:C:T	1110123	T	ADD	1536	4.306	4.678	-4.862	13.47	0.9205	0.3574
2	2:31236916:G:A	31236916	G	ADD	1536	5.18	5.627	-5.848	16.21	0.9207	0.3574
3	3:11792931:G:A	11792931	A	ADD	1536	4.532	4.923	-5.117	14.18	0.9206	0.3574
3	3:54372465:C:T	54372465	T	ADD	1536	5.425	5.893	-6.125	16.98	0.9205	0.3574
3	3:54372609:G:A	54372609	A	ADD	1536	5.425	5.893	-6.125	16.98	0.9205	0.3574
3	3:54373904:A:G	54373904	G	ADD	1536	5.425	5.893	-6.125	16.98	0.9205	0.3574
3	3:54374187:T:C	54374187	C	ADD	1536	5.425	5.893	-6.125	16.98	0.9205	0.3574
3	3:54375305:C:T	54375305	T	ADD	1536	5.425	5.893	-6.125	16.98	0.9205	0.3574
3	3:68458836:C:T	68458836	T	ADD	1536	-6.341	6.888	-19.84	7.159	-0.9206	0.3574
3	3:68459089:A:C	68459089	C	ADD	1536	-6.341	6.888	-19.84	7.159	-0.9206	0.3574
3	3:68459399:C:G	68459399	G	ADD	1536	-6.341	6.888	-19.84	7.159	-0.9206	0.3574
3	3:68459412:T:C	68459412	C	ADD	1536	-6.341	6.888	-19.84	7.159	-0.9206	0.3574
3	3:68462047:G:T	68462047	T	ADD	1536	-6.341	6.888	-19.84	7.159	-0.9206	0.3574
3	3:116717123:C:G	116717123	G	ADD	1536	-3.906	4.243	-12.22	4.41	-0.9205	0.3574
3	3:116718325:A:G	116718325	G	ADD	1536	-3.906	4.243	-12.22	4.41	-0.9205	0.3574
3	3:139328380:C:T	139328380	T	ADD	1536	4.44	4.824	-5.014	13.89	0.9205	0.3574
3	3:139330603:C:T	139330603	T	ADD	1536	4.44	4.824	-5.014	13.89	0.9205	0.3574
4	4:48831239:T:C	48831239	T	ADD	1536	3.854	4.187	-4.352	12.06	0.9206	0.3574
4	4:90618264:T:G	90618264	G	ADD	1536	6.725	7.304	-7.591	21.04	0.9206	0.3574
4	4:182864459:G:A	182864459	A	ADD	1536	-6.14	6.67	-19.21	6.933	-0.9205	0.3574
5	5:168439067:A:G	168439067	G	ADD	1536	3.988	4.332	-4.503	12.48	0.9206	0.3574
6	6:28912437:T:C	28912437	C	ADD	1536	6.436	6.991	-7.266	20.14	0.9206	0.3574
6	6:30984718:C:G	30984718	G	ADD	1536	4.777	5.189	-5.393	14.95	0.9207	0.3574
6	6:30985003:A:G	30985003	G	ADD	1536	4.777	5.189	-5.393	14.95	0.9207	0.3574
6	6:30985015:C:T	30985015	T	ADD	1536	4.777	5.189	-5.393	14.95	0.9207	0.3574
6	6:30985296:G:C	30985296	C	ADD	1536	4.777	5.189	-5.393	14.95	0.9207	0.3574
6	6:30985323:T:C	30985323	C	ADD	1536	4.777	5.189	-5.393	14.95	0.9207	0.3574
6	6:30985604:C:T	30985604	T	ADD	1536	4.777	5.189	-5.393	14.95	0.9207	0.3574
6	6:30985605:C:T	30985605	T	ADD	1536	4.777	5.189	-5.393	14.95	0.9207	0.3574
6	6:30985885:G:C	30985885	C	ADD	1536	4.777	5.189	-5.393	14.95	0.9207	0.3574
6	6:30986664:C:A	30986664	A	ADD	1536	4.777	5.189	-5.393	14.95	0.9207	0.3574
6	6:30987010:G:T	30987010	T	ADD	1536	4.777	5.189	-5.393	14.95	0.9207	0.3574
6	6:30987577:G:A	30987577	A	ADD	1536	4.777	5.189	-5.393	14.95	0.9207	0.3574
6	6:30987906:C:G	30987906	G	ADD	1536	4.777	5.189	-5.393	14.95	0.9207	0.3574
6	6:30988311:T:C	30988311	C	ADD	1536	4.777	5.189	-5.393	14.95	0.9207	0.3574
6	6:30988337:G:T	30988337	T	ADD	1536	4.777	5.189	-5.393	14.95	0.9207	0.3574
6	6:31114573:G:A	31114573	G	ADD	1536	4.728	5.135	-5.337	14.79	0.9207	0.3574
6	6:31312012:T:C	31312012	C	ADD	1536	-6.295	6.838	-19.7	7.107	-0.9206	0.3574
6	6:42408822:A:G	42408822	A	ADD	1536	4.58	4.976	-5.172	14.33	0.9205	0.3574
6	6:107981856:G:A	107981856	A	ADD	1536	5.948	6.46	-6.714	18.61	0.9207	0.3574
6	6:138633833:G:T	138633833	T	ADD	1536	-5.24	5.692	-16.4	5.915	-0.9207	0.3574
7	7:47122066:A:G	47122066	G	ADD	1536	4.467	4.852	-5.043	13.98	0.9206	0.3574
7	7:55340294:A:G	55340294	A	ADD	1536	-3.927	4.266	-12.29	4.434	-0.9205	0.3574
7	7:67294623:A:G	67294623	G	ADD	1536	6.72	7.299	-7.586	21.03	0.9207	0.3574
7	7:67295692:C:T	67295692	T	ADD	1536	6.72	7.299	-7.586	21.03	0.9207	0.3574
7	7:100345106:G:A	100345106	A	ADD	1536	-5.557	6.036	-17.39	6.273	-0.9206	0.3574
8	8:17901810:T:G	17901810	G	ADD	1536	-8.95	9.722	-28	10.1	-0.9206	0.3574
8	8:18475065:A:C	18475065	C	ADD	1536	4.056	4.405	-4.579	12.69	0.9206	0.3574
8	8:21191718:C:A	21191718	A	ADD	1536	-6.378	6.928	-19.96	7.202	-0.9205	0.3574
9	9:83878225:G:A	83878225	A	ADD	1536	4.496	4.884	-5.077	14.07	0.9205	0.3574
10	10:1768303:A:G	1768303	G	ADD	1536	-6.847	7.438	-21.42	7.73	-0.9206	0.3574
10	10:52086344:G:A	52086344	A	ADD	1536	9.001	9.777	-10.16	28.16	0.9206	0.3574
11	11:7605737:G:A	7605737	A	ADD	1536	4.436	4.818	-5.008	13.88	0.9205	0.3574
11	11:33640421:G:A	33640421	A	ADD	1536	5.076	5.513	-5.73	15.88	0.9207	0.3574
11	11:117466663:T:G	117466663	G	ADD	1536	8.151	8.854	-9.203	25.51	0.9206	0.3574
11	11:117938758:A:G	117938758	G	ADD	1536	6.421	6.975	-7.25	20.09	0.9206	0.3574
13	13:36515925:C:T	36515925	T	ADD	1536	4.723	5.13	-5.332	14.78	0.9206	0.3574
13	13:36516063:T:C	36516063	C	ADD	1536	4.723	5.13	-5.332	14.78	0.9206	0.3574
14	14:23884524:C:A	23884524	A	ADD	1536	6.384	6.935	-7.209	19.98	0.9205	0.3574
14	14:59243129:C:T	59243129	T	ADD	1536	-4.993	5.424	-15.62	5.637	-0.9207	0.3574
14	14:59243484:A:G	59243484	G	ADD	1536	-4.993	5.424	-15.62	5.637	-0.9207	0.3574
15	15:93954180:A:G	93954180	G	ADD	1536	6.156	6.686	-6.949	19.26	0.9207	0.3574
17	17:5378689:C:T	5378689	T	ADD	1536	6.416	6.969	-7.242	20.07	0.9207	0.3574
17	17:63523603:G:C	63523603	C	ADD	1536	4.256	4.622	-4.804	13.32	0.9207	0.3574
18	18:23415263:G:C	23415263	C	ADD	1536	4.068	4.418	-4.592	12.73	0.9207	0.3574
18	18:44932644:C:T	44932644	T	ADD	1536	-6.16	6.691	-19.27	6.955	-0.9206	0.3574
19	19:403591:G:A	403591	A	ADD	1536	-5.25	5.703	-16.43	5.928	-0.9206	0.3574
19	19:56306402:A:G	56306402	A	ADD	1536	-4.053	4.403	-12.68	4.576	-0.9206	0.3574
20	20:6648854:A:G	6648854	G	ADD	1536	5.258	5.712	-5.937	16.45	0.9205	0.3574
20	20:16970535:G:A	16970535	A	ADD	1536	6.558	7.124	-7.405	20.52	0.9205	0.3574
1	1:215380352:G:A	215380352	G	ADD	1536	4.1	4.454	-4.63	12.83	0.9205	0.3575
2	2:69108335:C:A	69108335	A	ADD	1536	-6.184	6.72	-19.35	6.986	-0.9203	0.3575
2	2:160638804:A:G	160638804	G	ADD	1536	-5.754	6.252	-18.01	6.499	-0.9204	0.3575
4	4:32264997:G:A	32264997	A	ADD	1536	-4.851	5.27	-15.18	5.478	-0.9205	0.3575
4	4:44840902:T:C	44840902	C	ADD	1536	4.845	5.264	-5.473	15.16	0.9204	0.3575
4	4:63805816:T:A	63805816	A	ADD	1536	-4.716	5.123	-14.76	5.326	-0.9205	0.3575
4	4:77357778:G:A	77357778	A	ADD	1536	-5.043	5.478	-15.78	5.695	-0.9204	0.3575
4	4:77359675:T:C	77359675	C	ADD	1536	-5.043	5.478	-15.78	5.695	-0.9204	0.3575
4	4:77359677:C:T	77359677	T	ADD	1536	-5.043	5.478	-15.78	5.695	-0.9204	0.3575
4	4:77359789:G:A	77359789	A	ADD	1536	-5.043	5.478	-15.78	5.695	-0.9204	0.3575
4	4:77360206:C:T	77360206	T	ADD	1536	-5.043	5.478	-15.78	5.695	-0.9204	0.3575
4	4:77360236:G:A	77360236	A	ADD	1536	-5.043	5.478	-15.78	5.695	-0.9204	0.3575
4	4:77360986:G:A	77360986	A	ADD	1536	-5.043	5.478	-15.78	5.695	-0.9204	0.3575
4	4:77361521:T:C	77361521	C	ADD	1536	-5.043	5.478	-15.78	5.695	-0.9204	0.3575
4	4:77361607:G:A	77361607	A	ADD	1536	-5.043	5.478	-15.78	5.695	-0.9204	0.3575
4	4:152910178:G:A	152910178	A	ADD	1536	-7.062	7.673	-22.1	7.976	-0.9204	0.3575
5	5:148252525:T:C	148252525	C	ADD	1536	-3.915	4.254	-12.25	4.422	-0.9205	0.3575
5	5:172122001:A:C	172122001	C	ADD	1536	-5.402	5.869	-16.9	6.101	-0.9204	0.3575
6	6:27622597:T:C	27622597	C	ADD	1536	-4.46	4.845	-13.96	5.036	-0.9205	0.3575
6	6:27622840:C:T	27622840	T	ADD	1536	-4.46	4.845	-13.96	5.036	-0.9205	0.3575
6	6:27625874:A:C	27625874	C	ADD	1536	-4.46	4.845	-13.96	5.036	-0.9205	0.3575
6	6:27626545:T:C	27626545	C	ADD	1536	-4.46	4.845	-13.96	5.036	-0.9205	0.3575
6	6:31312476:C:T	31312476	T	ADD	1536	-6.296	6.84	-19.7	7.11	-0.9205	0.3575
7	7:814943:C:T	814943	T	ADD	1536	6.22	6.758	-7.026	19.47	0.9204	0.3575
7	7:816357:A:G	816357	G	ADD	1536	6.22	6.758	-7.026	19.47	0.9204	0.3575
7	7:817957:G:T	817957	T	ADD	1536	6.22	6.758	-7.026	19.47	0.9204	0.3575
7	7:818764:C:T	818764	T	ADD	1536	6.22	6.758	-7.026	19.47	0.9204	0.3575
7	7:822224:C:T	822224	T	ADD	1536	6.22	6.758	-7.026	19.47	0.9204	0.3575
7	7:822639:C:T	822639	T	ADD	1536	6.22	6.758	-7.026	19.47	0.9204	0.3575
7	7:24934689:C:T	24934689	T	ADD	1536	-8.205	8.915	-25.68	9.268	-0.9204	0.3575
7	7:24937014:G:T	24937014	T	ADD	1536	-8.205	8.915	-25.68	9.268	-0.9204	0.3575
7	7:24937287:C:T	24937287	T	ADD	1536	-8.205	8.915	-25.68	9.268	-0.9204	0.3575
7	7:24937976:G:A	24937976	A	ADD	1536	-8.205	8.915	-25.68	9.268	-0.9204	0.3575
7	7:24939280:G:A	24939280	A	ADD	1536	-8.205	8.915	-25.68	9.268	-0.9204	0.3575
7	7:24940501:G:A	24940501	A	ADD	1536	-8.205	8.915	-25.68	9.268	-0.9204	0.3575
7	7:24944867:G:A	24944867	A	ADD	1536	-8.205	8.915	-25.68	9.268	-0.9204	0.3575
7	7:26638749:C:T	26638749	T	ADD	1536	-3.896	4.232	-12.19	4.399	-0.9205	0.3575
7	7:73549453:A:G	73549453	G	ADD	1536	7.58	8.235	-8.56	23.72	0.9205	0.3575
7	7:73549589:G:C	73549589	C	ADD	1536	7.58	8.235	-8.56	23.72	0.9205	0.3575
7	7:73549607:G:A	73549607	A	ADD	1536	7.58	8.235	-8.56	23.72	0.9205	0.3575
7	7:152125934:A:G	152125934	G	ADD	1536	6.133	6.663	-6.927	19.19	0.9204	0.3575
7	7:155929354:A:G	155929354	A	ADD	1536	-3.996	4.341	-12.5	4.513	-0.9205	0.3575
8	8:950220:G:A	950220	A	ADD	1536	5.577	6.06	-6.3	17.45	0.9204	0.3575
8	8:950995:G:A	950995	A	ADD	1536	5.577	6.06	-6.3	17.45	0.9204	0.3575
8	8:38771581:G:A	38771581	G	ADD	1536	4.54	4.933	-5.129	14.21	0.9203	0.3575
8	8:84590052:C:T	84590052	T	ADD	1536	3.907	4.245	-4.413	12.23	0.9204	0.3575
10	10:5636728:A:G	5636728	G	ADD	1536	-3.709	4.029	-11.61	4.189	-0.9204	0.3575
10	10:6169685:T:C	6169685	C	ADD	1536	4.397	4.777	-4.966	13.76	0.9204	0.3575
10	10:12910219:T:G	12910219	G	ADD	1536	4.594	4.992	-5.189	14.38	0.9204	0.3575
10	10:78338966:G:T	78338966	T	ADD	1536	-3.919	4.258	-12.26	4.426	-0.9204	0.3575
10	10:78339512:C:G	78339512	G	ADD	1536	-3.919	4.258	-12.26	4.426	-0.9204	0.3575
10	10:78339890:G:A	78339890	A	ADD	1536	-3.919	4.258	-12.26	4.426	-0.9204	0.3575
10	10:78340310:G:C	78340310	C	ADD	1536	-3.919	4.258	-12.26	4.426	-0.9204	0.3575
10	10:78342391:A:G	78342391	G	ADD	1536	-3.919	4.258	-12.26	4.426	-0.9204	0.3575
10	10:78342838:C:T	78342838	T	ADD	1536	-3.919	4.258	-12.26	4.426	-0.9204	0.3575
10	10:78344871:C:T	78344871	T	ADD	1536	-3.919	4.258	-12.26	4.426	-0.9204	0.3575
10	10:78345667:C:T	78345667	T	ADD	1536	-3.919	4.258	-12.26	4.426	-0.9204	0.3575
10	10:78346396:G:A	78346396	A	ADD	1536	-3.919	4.258	-12.26	4.426	-0.9204	0.3575
10	10:122394806:C:T	122394806	T	ADD	1536	-4	4.346	-12.52	4.518	-0.9204	0.3575
11	11:80020094:T:C	80020094	C	ADD	1536	4.237	4.603	-4.785	13.26	0.9204	0.3575
11	11:100553665:T:G	100553665	G	ADD	1536	-4.641	5.042	-14.52	5.242	-0.9204	0.3575
11	11:100554065:G:T	100554065	T	ADD	1536	-4.641	5.042	-14.52	5.242	-0.9204	0.3575
11	11:100558681:A:G	100558681	G	ADD	1536	-4.641	5.042	-14.52	5.242	-0.9204	0.3575
11	11:100561380:T:G	100561380	G	ADD	1536	-4.641	5.042	-14.52	5.242	-0.9204	0.3575
11	11:100564547:C:T	100564547	T	ADD	1536	-4.641	5.042	-14.52	5.242	-0.9204	0.3575
12	12:75294054:T:G	75294054	T	ADD	1536	4.464	4.85	-5.042	13.97	0.9204	0.3575
12	12:94070916:G:A	94070916	A	ADD	1536	4.592	4.99	-5.187	14.37	0.9204	0.3575
12	12:101375698:G:A	101375698	A	ADD	1536	4.686	5.092	-5.293	14.67	0.9203	0.3575
12	12:101375823:A:G	101375823	G	ADD	1536	4.686	5.092	-5.293	14.67	0.9203	0.3575
13	13:30579998:G:A	30579998	A	ADD	1536	-5.27	5.725	-16.49	5.951	-0.9205	0.3575
13	13:30580003:A:C	30580003	C	ADD	1536	-5.27	5.725	-16.49	5.951	-0.9205	0.3575
13	13:30580490:G:C	30580490	C	ADD	1536	-5.27	5.725	-16.49	5.951	-0.9205	0.3575
13	13:30580563:G:C	30580563	C	ADD	1536	-5.27	5.725	-16.49	5.951	-0.9205	0.3575
13	13:30580618:G:A	30580618	A	ADD	1536	-5.27	5.725	-16.49	5.951	-0.9205	0.3575
13	13:30580656:A:G	30580656	G	ADD	1536	-5.27	5.725	-16.49	5.951	-0.9205	0.3575
13	13:30580752:C:T	30580752	T	ADD	1536	-5.27	5.725	-16.49	5.951	-0.9205	0.3575
13	13:30580807:C:T	30580807	T	ADD	1536	-5.27	5.725	-16.49	5.951	-0.9205	0.3575
13	13:30581223:A:G	30581223	G	ADD	1536	-5.27	5.725	-16.49	5.951	-0.9205	0.3575
13	13:30581278:A:G	30581278	G	ADD	1536	-5.27	5.725	-16.49	5.951	-0.9205	0.3575
13	13:30583482:A:C	30583482	C	ADD	1536	-5.27	5.725	-16.49	5.951	-0.9205	0.3575
13	13:30584828:T:C	30584828	C	ADD	1536	-5.27	5.725	-16.49	5.951	-0.9205	0.3575
13	13:101542949:G:C	101542949	C	ADD	1536	5.184	5.631	-5.854	16.22	0.9205	0.3575
13	13:101544713:G:C	101544713	C	ADD	1536	5.184	5.631	-5.854	16.22	0.9205	0.3575
13	13:109515278:G:A	109515278	A	ADD	1536	-4.889	5.312	-15.3	5.523	-0.9203	0.3575
13	13:113216318:G:A	113216318	A	ADD	1536	-6.521	7.085	-20.41	7.365	-0.9204	0.3575
14	14:35594442:G:A	35594442	G	ADD	1536	-4.799	5.215	-15.02	5.421	-0.9204	0.3575
14	14:88164204:G:A	88164204	A	ADD	1536	-4.921	5.346	-15.4	5.557	-0.9205	0.3575
15	15:40729400:A:G	40729400	A	ADD	1536	5.025	5.459	-5.674	15.72	0.9205	0.3575
15	15:42886504:G:A	42886504	G	ADD	1536	4.271	4.64	-4.823	13.36	0.9204	0.3575
15	15:69343857:G:C	69343857	C	ADD	1536	4.697	5.103	-5.305	14.7	0.9204	0.3575
16	16:10768084:C:T	10768084	T	ADD	1536	5.6	6.083	-6.323	17.52	0.9205	0.3575
16	16:80054312:A:G	80054312	G	ADD	1536	-4.242	4.609	-13.28	4.791	-0.9205	0.3575
17	17:79284653:A:G	79284653	G	ADD	1536	-6.752	7.336	-21.13	7.627	-0.9204	0.3575
18	18:7179551:G:A	7179551	G	ADD	1536	7.296	7.927	-8.24	22.83	0.9204	0.3575
18	18:9816127:G:A	9816127	A	ADD	1536	4.28	4.65	-4.833	13.39	0.9205	0.3575
20	20:41144302:A:G	41144302	G	ADD	1536	-7.048	7.657	-22.06	7.959	-0.9205	0.3575
20	20:60204680:G:A	60204680	G	ADD	1536	4.459	4.845	-5.036	13.95	0.9204	0.3575
1	1:18438617:C:A	18438617	A	ADD	1536	-4.984	5.417	-15.6	5.632	-0.9202	0.3576
1	1:30733880:C:T	30733880	T	ADD	1536	4.227	4.593	-4.775	13.23	0.9203	0.3576
1	1:79905205:C:T	79905205	T	ADD	1536	4.945	5.374	-5.588	15.48	0.9202	0.3576
1	1:110991618:C:T	110991618	T	ADD	1536	-4.347	4.723	-13.6	4.911	-0.9203	0.3576
2	2:57329345:A:G	57329345	G	ADD	1536	-5.274	5.731	-16.51	5.958	-0.9203	0.3576
2	2:66834746:T:C	66834746	C	ADD	1536	4.2	4.564	-4.745	13.15	0.9203	0.3576
2	2:66838781:G:T	66838781	T	ADD	1536	4.2	4.564	-4.745	13.15	0.9203	0.3576
2	2:66840872:A:G	66840872	G	ADD	1536	4.2	4.564	-4.745	13.15	0.9203	0.3576
2	2:66841371:G:A	66841371	A	ADD	1536	4.2	4.564	-4.745	13.15	0.9203	0.3576
2	2:66842302:C:T	66842302	T	ADD	1536	4.2	4.564	-4.745	13.15	0.9203	0.3576
2	2:66842303:C:G	66842303	G	ADD	1536	4.2	4.564	-4.745	13.15	0.9203	0.3576
2	2:66842858:C:A	66842858	A	ADD	1536	4.2	4.564	-4.745	13.15	0.9203	0.3576
3	3:2195928:A:G	2195928	G	ADD	1536	5.148	5.595	-5.817	16.11	0.9202	0.3576
3	3:2196041:G:T	2196041	T	ADD	1536	5.148	5.595	-5.817	16.11	0.9202	0.3576
4	4:34917769:A:G	34917769	A	ADD	1536	-3.986	4.331	-12.48	4.504	-0.9202	0.3576
4	4:164913471:C:T	164913471	T	ADD	1536	4.095	4.45	-4.627	12.82	0.9202	0.3576
4	4:164917848:C:T	164917848	T	ADD	1536	4.095	4.45	-4.627	12.82	0.9202	0.3576
4	4:164927536:A:G	164927536	G	ADD	1536	4.095	4.45	-4.627	12.82	0.9202	0.3576
5	5:1292983:C:A	1292983	C	ADD	1536	4.049	4.399	-4.574	12.67	0.9202	0.3576
5	5:3301209:A:G	3301209	A	ADD	1536	-4.194	4.557	-13.13	4.738	-0.9203	0.3576
5	5:12282604:A:G	12282604	G	ADD	1536	-3.947	4.289	-12.35	4.46	-0.9202	0.3576
5	5:18777746:A:G	18777746	G	ADD	1536	6.612	7.185	-7.47	20.69	0.9203	0.3576
6	6:103822760:T:A	103822760	A	ADD	1536	5.696	6.19	-6.436	17.83	0.9202	0.3576
6	6:103822779:C:T	103822779	T	ADD	1536	5.696	6.19	-6.436	17.83	0.9202	0.3576
6	6:103823212:T:G	103823212	G	ADD	1536	5.696	6.19	-6.436	17.83	0.9202	0.3576
6	6:103823461:T:C	103823461	C	ADD	1536	5.696	6.19	-6.436	17.83	0.9202	0.3576
6	6:103823792:C:T	103823792	T	ADD	1536	5.696	6.19	-6.436	17.83	0.9202	0.3576
6	6:103824158:C:A	103824158	A	ADD	1536	5.696	6.19	-6.436	17.83	0.9202	0.3576
6	6:103824340:G:A	103824340	A	ADD	1536	5.696	6.19	-6.436	17.83	0.9202	0.3576
6	6:103825238:C:T	103825238	T	ADD	1536	5.696	6.19	-6.436	17.83	0.9202	0.3576
6	6:103825956:A:G	103825956	G	ADD	1536	5.696	6.19	-6.436	17.83	0.9202	0.3576
6	6:103826048:C:T	103826048	T	ADD	1536	5.696	6.19	-6.436	17.83	0.9202	0.3576
6	6:103826767:A:G	103826767	G	ADD	1536	5.696	6.19	-6.436	17.83	0.9202	0.3576
6	6:103828458:T:G	103828458	G	ADD	1536	5.696	6.19	-6.436	17.83	0.9202	0.3576
6	6:103829216:G:T	103829216	T	ADD	1536	5.696	6.19	-6.436	17.83	0.9202	0.3576
6	6:103829726:A:G	103829726	G	ADD	1536	5.696	6.19	-6.436	17.83	0.9202	0.3576
6	6:108055530:A:G	108055530	A	ADD	1536	-6.149	6.682	-19.25	6.948	-0.9202	0.3576
6	6:132719803:G:T	132719803	T	ADD	1536	4.023	4.371	-4.545	12.59	0.9202	0.3576
7	7:10885894:T:G	10885894	G	ADD	1536	-7.94	8.628	-24.85	8.97	-0.9203	0.3576
7	7:10886684:G:A	10886684	A	ADD	1536	-7.94	8.628	-24.85	8.97	-0.9203	0.3576
7	7:88316902:C:A	88316902	A	ADD	1536	6.399	6.954	-7.23	20.03	0.9202	0.3576
8	8:17955095:C:T	17955095	T	ADD	1536	-4.074	4.427	-12.75	4.603	-0.9202	0.3576
8	8:17955859:G:A	17955859	A	ADD	1536	-4.074	4.427	-12.75	4.603	-0.9202	0.3576
8	8:17956429:A:G	17956429	G	ADD	1536	-4.074	4.427	-12.75	4.603	-0.9202	0.3576
8	8:17956472:C:T	17956472	T	ADD	1536	-4.074	4.427	-12.75	4.603	-0.9202	0.3576
8	8:103077849:G:A	103077849	A	ADD	1536	3.903	4.241	-4.409	12.21	0.9203	0.3576
8	8:130764642:C:G	130764642	G	ADD	1536	5.041	5.478	-5.696	15.78	0.9203	0.3576
9	9:83821225:G:A	83821225	A	ADD	1536	3.928	4.268	-4.438	12.29	0.9202	0.3576
9	9:83830966:G:A	83830966	A	ADD	1536	3.928	4.268	-4.438	12.29	0.9202	0.3576
10	10:12857978:G:A	12857978	A	ADD	1536	4.031	4.38	-4.554	12.62	0.9203	0.3576
10	10:12858045:G:A	12858045	A	ADD	1536	4.031	4.38	-4.554	12.62	0.9203	0.3576
10	10:12858372:T:C	12858372	C	ADD	1536	4.031	4.38	-4.554	12.62	0.9203	0.3576
10	10:80749115:C:A	80749115	A	ADD	1536	-4.07	4.422	-12.74	4.598	-0.9203	0.3576
10	10:121929797:T:A	121929797	A	ADD	1536	4.976	5.408	-5.623	15.58	0.9202	0.3576
11	11:5398122:T:C	5398122	T	ADD	1536	3.788	4.117	-4.28	11.86	0.9202	0.3576
11	11:21234645:A:G	21234645	G	ADD	1536	3.941	4.283	-4.453	12.33	0.9202	0.3576
11	11:106987593:G:A	106987593	A	ADD	1536	4.729	5.138	-5.342	14.8	0.9203	0.3576
12	12:1590069:G:A	1590069	A	ADD	1536	4.946	5.374	-5.587	15.48	0.9203	0.3576
12	12:15816290:G:A	15816290	G	ADD	1536	6.332	6.882	-7.156	19.82	0.9201	0.3576
12	12:31536540:A:C	31536540	C	ADD	1536	-4.532	4.925	-14.18	5.121	-0.9202	0.3576
12	12:31537122:T:C	31537122	C	ADD	1536	-4.532	4.925	-14.18	5.121	-0.9202	0.3576
12	12:31539942:A:T	31539942	T	ADD	1536	-4.532	4.925	-14.18	5.121	-0.9202	0.3576
12	12:31546223:G:C	31546223	C	ADD	1536	-4.532	4.925	-14.18	5.121	-0.9202	0.3576
12	12:31552306:G:A	31552306	A	ADD	1536	-4.532	4.925	-14.18	5.121	-0.9202	0.3576
12	12:91237920:T:A	91237920	A	ADD	1536	3.955	4.298	-4.468	12.38	0.9202	0.3576
13	13:65202600:A:G	65202600	G	ADD	1536	-6.341	6.891	-19.85	7.166	-0.9202	0.3576
13	13:76356557:C:T	76356557	T	ADD	1536	-4.801	5.216	-15.02	5.423	-0.9203	0.3576
13	13:79411859:A:C	79411859	C	ADD	1536	-3.885	4.222	-12.16	4.39	-0.9202	0.3576
13	13:82063460:T:G	82063460	G	ADD	1536	-5.564	6.047	-17.41	6.287	-0.9201	0.3576
13	13:82064176:G:C	82064176	C	ADD	1536	-5.564	6.047	-17.41	6.287	-0.9201	0.3576
13	13:82064885:G:T	82064885	T	ADD	1536	-5.564	6.047	-17.41	6.287	-0.9201	0.3576
13	13:82065429:C:T	82065429	T	ADD	1536	-5.564	6.047	-17.41	6.287	-0.9201	0.3576
13	13:82067237:T:C	82067237	C	ADD	1536	-5.564	6.047	-17.41	6.287	-0.9201	0.3576
13	13:82072843:T:A	82072843	A	ADD	1536	-5.544	6.026	-17.35	6.265	-0.9201	0.3576
13	13:96941809:A:G	96941809	G	ADD	1536	5.536	6.016	-6.255	17.33	0.9202	0.3576
13	13:96942488:G:A	96942488	A	ADD	1536	5.536	6.016	-6.255	17.33	0.9202	0.3576
13	13:102147808:T:G	102147808	G	ADD	1536	-6.271	6.815	-19.63	7.087	-0.9202	0.3576
13	13:109899131:A:G	109899131	G	ADD	1536	5.158	5.605	-5.828	16.14	0.9202	0.3576
14	14:57921514:A:C	57921514	C	ADD	1536	4.646	5.049	-5.25	14.54	0.9202	0.3576
15	15:59529529:C:A	59529529	A	ADD	1536	8.359	9.084	-9.446	26.16	0.9202	0.3576
16	16:20361326:G:A	20361326	A	ADD	1536	-8.809	9.572	-27.57	9.952	-0.9203	0.3576
17	17:65815794:G:A	65815794	G	ADD	1536	4.715	5.123	-5.326	14.76	0.9203	0.3576
18	18:75658467:C:T	75658467	T	ADD	1536	-5.922	6.435	-18.53	6.691	-0.9203	0.3576
18	18:75659293:G:A	75659293	A	ADD	1536	-5.922	6.435	-18.53	6.691	-0.9203	0.3576
22	22:27847318:G:A	27847318	A	ADD	1536	-4.037	4.387	-12.63	4.561	-0.9203	0.3576
1	1:84218911:A:G	84218911	G	ADD	1536	-4.324	4.7	-13.54	4.888	-0.92	0.3577
1	1:171067008:G:A	171067008	G	ADD	1536	-3.976	4.321	-12.45	4.494	-0.92	0.3577
1	1:204912100:C:T	204912100	T	ADD	1536	4.738	5.149	-5.354	14.83	0.9201	0.3577
1	1:204912765:A:C	204912765	C	ADD	1536	4.738	5.149	-5.354	14.83	0.9201	0.3577
1	1:204912843:G:A	204912843	A	ADD	1536	4.738	5.149	-5.354	14.83	0.9201	0.3577
1	1:220964843:G:C	220964843	C	ADD	1536	-8.028	8.726	-25.13	9.075	-0.92	0.3577
2	2:12174147:A:G	12174147	G	ADD	1536	4.729	5.14	-5.346	14.8	0.9201	0.3577
2	2:18531843:C:A	18531843	A	ADD	1536	-3.99	4.337	-12.49	4.51	-0.92	0.3577
2	2:203851291:A:G	203851291	G	ADD	1536	6.791	7.381	-7.676	21.26	0.9201	0.3577
2	2:203888708:T:G	203888708	G	ADD	1536	6.791	7.381	-7.676	21.26	0.9201	0.3577
2	2:205802814:C:A	205802814	A	ADD	1536	8.08	8.783	-9.133	25.29	0.92	0.3577
3	3:20097343:G:A	20097343	A	ADD	1536	-5.273	5.731	-16.51	5.96	-0.92	0.3577
3	3:85999459:G:A	85999459	A	ADD	1536	-8.853	9.622	-27.71	10.01	-0.92	0.3577
3	3:86012859:T:C	86012859	C	ADD	1536	-8.853	9.622	-27.71	10.01	-0.92	0.3577
3	3:86013505:T:G	86013505	G	ADD	1536	-8.853	9.622	-27.71	10.01	-0.92	0.3577
3	3:108633112:G:A	108633112	G	ADD	1536	4.001	4.349	-4.522	12.52	0.9201	0.3577
4	4:61827745:T:C	61827745	T	ADD	1536	-3.883	4.22	-12.15	4.389	-0.92	0.3577
4	4:61832117:A:G	61832117	A	ADD	1536	-3.883	4.22	-12.15	4.389	-0.92	0.3577
4	4:61832413:A:C	61832413	A	ADD	1536	-3.883	4.22	-12.15	4.389	-0.92	0.3577
4	4:61841324:T:G	61841324	T	ADD	1536	-3.883	4.22	-12.15	4.389	-0.92	0.3577
4	4:61846450:T:C	61846450	T	ADD	1536	-3.883	4.22	-12.15	4.389	-0.92	0.3577
4	4:61849253:C:T	61849253	C	ADD	1536	-3.883	4.22	-12.15	4.389	-0.92	0.3577
4	4:146920316:G:A	146920316	A	ADD	1536	-4.011	4.359	-12.56	4.534	-0.92	0.3577
4	4:146920554:C:G	146920554	G	ADD	1536	-4.011	4.359	-12.56	4.534	-0.92	0.3577
4	4:146921024:G:T	146921024	T	ADD	1536	-4.011	4.359	-12.56	4.534	-0.92	0.3577
5	5:169806810:C:T	169806810	T	ADD	1536	-6.299	6.846	-19.72	7.119	-0.9201	0.3577
5	5:169808895:G:C	169808895	C	ADD	1536	-6.299	6.846	-19.72	7.119	-0.9201	0.3577
6	6:31303768:G:C	31303768	C	ADD	1536	-5.017	5.453	-15.7	5.671	-0.92	0.3577
6	6:31303775:T:C	31303775	C	ADD	1536	-5.017	5.453	-15.7	5.671	-0.92	0.3577
7	7:8127059:T:C	8127059	C	ADD	1536	-8.026	8.723	-25.12	9.071	-0.9201	0.3577
7	7:106562157:C:A	106562157	A	ADD	1536	-4.189	4.553	-13.11	4.735	-0.92	0.3577
7	7:106570122:G:A	106570122	A	ADD	1536	-4.189	4.553	-13.11	4.735	-0.92	0.3577
8	8:3343082:G:T	3343082	T	ADD	1536	-4.65	5.055	-14.56	5.257	-0.92	0.3577
8	8:38295928:A:G	38295928	G	ADD	1536	4.166	4.528	-4.709	13.04	0.92	0.3577
8	8:104174402:C:T	104174402	T	ADD	1536	-4.011	4.36	-12.56	4.534	-0.92	0.3577
8	8:129486089:C:A	129486089	A	ADD	1536	4.927	5.356	-5.57	15.42	0.92	0.3577
8	8:129486106:G:A	129486106	A	ADD	1536	4.927	5.356	-5.57	15.42	0.92	0.3577
9	9:104929997:G:A	104929997	A	ADD	1536	4.3	4.674	-4.86	13.46	0.9201	0.3577
10	10:71503186:C:T	71503186	T	ADD	1536	6.176	6.713	-6.982	19.33	0.92	0.3577
10	10:71503880:G:C	71503880	C	ADD	1536	6.176	6.713	-6.982	19.33	0.92	0.3577
10	10:71505512:C:T	71505512	T	ADD	1536	6.176	6.713	-6.982	19.33	0.92	0.3577
11	11:7355578:G:A	7355578	A	ADD	1536	-7.455	8.104	-23.34	8.428	-0.9199	0.3577
11	11:100873905:G:C	100873905	C	ADD	1536	4.716	5.126	-5.331	14.76	0.92	0.3577
11	11:100874319:T:G	100874319	G	ADD	1536	4.716	5.126	-5.331	14.76	0.92	0.3577
13	13:111300879:G:C	111300879	C	ADD	1536	-5.582	6.067	-17.47	6.309	-0.92	0.3577
14	14:36500048:A:G	36500048	G	ADD	1536	-4.663	5.068	-14.6	5.271	-0.92	0.3577
14	14:59985406:G:A	59985406	A	ADD	1536	-5.509	5.988	-17.25	6.228	-0.92	0.3577
14	14:59988140:C:T	59988140	T	ADD	1536	-5.509	5.988	-17.25	6.228	-0.92	0.3577
15	15:38528399:G:A	38528399	G	ADD	1536	-3.909	4.249	-12.24	4.419	-0.92	0.3577
16	16:83804704:G:A	83804704	G	ADD	1536	-3.876	4.213	-12.13	4.382	-0.92	0.3577
18	18:27552775:C:T	27552775	T	ADD	1536	8.134	8.841	-9.194	25.46	0.92	0.3577
18	18:53619577:G:A	53619577	A	ADD	1536	-4.647	5.051	-14.55	5.253	-0.92	0.3577
18	18:77868036:G:A	77868036	G	ADD	1536	5.812	6.316	-6.568	18.19	0.9201	0.3577
18	18:77876658:G:A	77876658	A	ADD	1536	5.812	6.316	-6.568	18.19	0.9201	0.3577
19	19:38501397:G:A	38501397	A	ADD	1536	4.595	4.994	-5.194	14.38	0.92	0.3577
20	20:720512:G:A	720512	A	ADD	1536	-4.081	4.436	-12.78	4.612	-0.9201	0.3577
1	1:67910765:C:T	67910765	T	ADD	1536	3.964	4.31	-4.482	12.41	0.9199	0.3578
1	1:88628720:G:A	88628720	A	ADD	1536	5.758	6.26	-6.51	18.03	0.9199	0.3578
1	1:244519113:G:A	244519113	A	ADD	1536	4.324	4.701	-4.889	13.54	0.9199	0.3578
2	2:53608680:T:A	53608680	A	ADD	1536	-4.142	4.503	-12.97	4.683	-0.9199	0.3578
2	2:81903455:T:C	81903455	C	ADD	1536	6.152	6.688	-6.957	19.26	0.9198	0.3578
2	2:208536536:C:A	208536536	C	ADD	1536	4.234	4.603	-4.788	13.26	0.9198	0.3578
3	3:5526312:G:A	5526312	A	ADD	1536	3.934	4.277	-4.449	12.32	0.9198	0.3578
3	3:6008503:C:A	6008503	C	ADD	1536	-6.396	6.953	-20.02	7.232	-0.9198	0.3578
3	3:65814220:A:C	65814220	C	ADD	1536	-5.204	5.657	-16.29	5.884	-0.9198	0.3578
3	3:65817183:T:C	65817183	C	ADD	1536	-5.204	5.657	-16.29	5.884	-0.9198	0.3578
3	3:65820511:C:G	65820511	G	ADD	1536	-5.204	5.657	-16.29	5.884	-0.9198	0.3578
3	3:65820856:T:C	65820856	C	ADD	1536	-5.204	5.657	-16.29	5.884	-0.9198	0.3578
4	4:39828024:G:C	39828024	C	ADD	1536	4.613	5.015	-5.216	14.44	0.9199	0.3578
4	4:39834775:C:T	39834775	T	ADD	1536	4.613	5.015	-5.216	14.44	0.9199	0.3578
4	4:84288014:A:G	84288014	A	ADD	1536	-5.213	5.666	-16.32	5.893	-0.9199	0.3578
4	4:102139627:G:T	102139627	T	ADD	1536	4.081	4.437	-4.615	12.78	0.9198	0.3578
4	4:115195627:T:G	115195627	G	ADD	1536	3.915	4.256	-4.427	12.26	0.9199	0.3578
4	4:115196903:G:A	115196903	A	ADD	1536	3.915	4.256	-4.427	12.26	0.9199	0.3578
4	4:115199845:C:T	115199845	T	ADD	1536	3.915	4.256	-4.427	12.26	0.9199	0.3578
4	4:115209946:T:C	115209946	C	ADD	1536	3.915	4.256	-4.427	12.26	0.9199	0.3578
4	4:115209970:A:G	115209970	G	ADD	1536	3.915	4.256	-4.427	12.26	0.9199	0.3578
4	4:115211929:G:A	115211929	A	ADD	1536	3.915	4.256	-4.427	12.26	0.9199	0.3578
5	5:179135815:C:A	179135815	A	ADD	1536	-5.408	5.879	-16.93	6.114	-0.9199	0.3578
6	6:33890574:G:A	33890574	A	ADD	1536	5.842	6.351	-6.605	18.29	0.9199	0.3578
6	6:53506487:A:G	53506487	A	ADD	1536	-3.889	4.228	-12.18	4.397	-0.9199	0.3578
7	7:30798512:C:T	30798512	T	ADD	1536	-5.279	5.739	-16.53	5.97	-0.9198	0.3578
8	8:2094648:T:C	2094648	C	ADD	1536	-5.094	5.538	-15.95	5.761	-0.9198	0.3578
8	8:2094649:G:C	2094649	C	ADD	1536	-5.094	5.538	-15.95	5.761	-0.9198	0.3578
8	8:2094653:G:C	2094653	C	ADD	1536	-5.094	5.538	-15.95	5.761	-0.9198	0.3578
8	8:2094654:G:A	2094654	A	ADD	1536	-5.094	5.538	-15.95	5.761	-0.9198	0.3578
8	8:114868141:A:C	114868141	C	ADD	1536	5.517	5.997	-6.237	17.27	0.9199	0.3578
9	9:24144326:A:C	24144326	C	ADD	1536	5.075	5.518	-5.74	15.89	0.9198	0.3578
9	9:24144419:T:C	24144419	C	ADD	1536	5.075	5.518	-5.74	15.89	0.9198	0.3578
9	9:24150033:T:A	24150033	A	ADD	1536	5.075	5.518	-5.74	15.89	0.9198	0.3578
9	9:24150034:T:C	24150034	C	ADD	1536	5.075	5.518	-5.74	15.89	0.9198	0.3578
9	9:112638465:G:A	112638465	A	ADD	1536	-6.345	6.899	-19.87	7.176	-0.9198	0.3578
9	9:121756868:G:A	121756868	A	ADD	1536	4.277	4.65	-4.836	13.39	0.9198	0.3578
10	10:127780811:T:C	127780811	T	ADD	1536	-4.043	4.396	-12.66	4.573	-0.9198	0.3578
11	11:17508851:A:T	17508851	T	ADD	1536	4.232	4.601	-4.786	13.25	0.9198	0.3578
11	11:21222892:A:G	21222892	G	ADD	1536	5.842	6.35	-6.605	18.29	0.9199	0.3578
11	11:21223562:G:A	21223562	A	ADD	1536	5.842	6.35	-6.605	18.29	0.9199	0.3578
11	11:117357024:T:C	117357024	C	ADD	1536	-3.853	4.19	-12.06	4.358	-0.9198	0.3578
12	12:90668825:G:A	90668825	A	ADD	1536	-4.892	5.318	-15.32	5.531	-0.9199	0.3578
12	12:90669084:G:A	90669084	A	ADD	1536	-4.892	5.318	-15.32	5.531	-0.9199	0.3578
12	12:119423542:G:A	119423542	A	ADD	1536	3.907	4.248	-4.418	12.23	0.9198	0.3578
13	13:37433869:G:A	37433869	A	ADD	1536	6.59	7.164	-7.451	20.63	0.9199	0.3578
13	13:66370233:T:A	66370233	A	ADD	1536	3.815	4.148	-4.314	11.94	0.9198	0.3578
13	13:99621570:A:G	99621570	G	ADD	1536	4.037	4.388	-4.564	12.64	0.9199	0.3578
14	14:64949801:A:G	64949801	G	ADD	1536	-3.928	4.27	-12.3	4.441	-0.9199	0.3578
14	14:64949864:G:A	64949864	A	ADD	1536	-3.928	4.27	-12.3	4.441	-0.9199	0.3578
14	14:64949924:C:T	64949924	T	ADD	1536	-3.928	4.27	-12.3	4.441	-0.9199	0.3578
14	14:64950081:T:C	64950081	C	ADD	1536	-3.928	4.27	-12.3	4.441	-0.9199	0.3578
14	14:64950121:G:C	64950121	C	ADD	1536	-3.928	4.27	-12.3	4.441	-0.9199	0.3578
14	14:64950958:G:C	64950958	C	ADD	1536	-3.928	4.27	-12.3	4.441	-0.9199	0.3578
14	14:64950973:C:T	64950973	T	ADD	1536	-3.928	4.27	-12.3	4.441	-0.9199	0.3578
14	14:64952225:C:A	64952225	A	ADD	1536	-3.928	4.27	-12.3	4.441	-0.9199	0.3578
14	14:64952303:G:A	64952303	A	ADD	1536	-3.928	4.27	-12.3	4.441	-0.9199	0.3578
14	14:64953259:G:A	64953259	A	ADD	1536	-3.928	4.27	-12.3	4.441	-0.9199	0.3578
14	14:64955671:C:T	64955671	T	ADD	1536	-3.928	4.27	-12.3	4.441	-0.9199	0.3578
14	14:64955692:C:T	64955692	T	ADD	1536	-3.928	4.27	-12.3	4.441	-0.9199	0.3578
14	14:64955859:G:A	64955859	A	ADD	1536	-3.928	4.27	-12.3	4.441	-0.9199	0.3578
15	15:63889022:G:A	63889022	A	ADD	1536	-7.568	8.227	-23.69	8.556	-0.9199	0.3578
17	17:8701423:A:G	8701423	G	ADD	1536	6.148	6.683	-6.951	19.25	0.9198	0.3578
17	17:74499400:G:A	74499400	A	ADD	1536	-6.804	7.396	-21.3	7.693	-0.9199	0.3578
18	18:62235034:A:G	62235034	G	ADD	1536	6.436	6.996	-7.276	20.15	0.9199	0.3578
20	20:10936573:C:A	10936573	A	ADD	1536	-7.52	8.176	-23.54	8.505	-0.9197	0.3578
20	20:10937492:A:G	10937492	G	ADD	1536	-7.52	8.176	-23.54	8.505	-0.9197	0.3578
20	20:10938211:T:C	10938211	C	ADD	1536	-7.52	8.176	-23.54	8.505	-0.9197	0.3578
20	20:10939170:T:C	10939170	C	ADD	1536	-7.52	8.176	-23.54	8.505	-0.9197	0.3578
21	21:46042358:T:C	46042358	C	ADD	1536	-4.683	5.091	-14.66	5.295	-0.9199	0.3578
22	22:38487029:A:G	38487029	G	ADD	1536	-4.131	4.491	-12.93	4.671	-0.9199	0.3578
1	1:38667883:C:T	38667883	T	ADD	1536	-4.549	4.946	-14.24	5.145	-0.9197	0.3579
1	1:117807483:G:T	117807483	T	ADD	1536	-5.554	6.04	-17.39	6.284	-0.9196	0.3579
2	2:106144526:C:T	106144526	C	ADD	1536	-3.935	4.279	-12.32	4.451	-0.9197	0.3579
2	2:205075381:T:A	205075381	A	ADD	1536	5.27	5.731	-5.962	16.5	0.9197	0.3579
2	2:228194481:G:T	228194481	T	ADD	1536	4.512	4.906	-5.103	14.13	0.9197	0.3579
3	3:32303140:G:A	32303140	G	ADD	1536	-3.959	4.305	-12.4	4.479	-0.9196	0.3579
3	3:32304850:G:A	32304850	A	ADD	1536	-3.959	4.305	-12.4	4.479	-0.9196	0.3579
3	3:32305491:G:A	32305491	A	ADD	1536	-3.959	4.305	-12.4	4.479	-0.9196	0.3579
3	3:32305551:A:G	32305551	G	ADD	1536	-3.959	4.305	-12.4	4.479	-0.9196	0.3579
3	3:32305856:G:A	32305856	A	ADD	1536	-3.959	4.305	-12.4	4.479	-0.9196	0.3579
3	3:32306084:C:T	32306084	T	ADD	1536	-3.959	4.305	-12.4	4.479	-0.9196	0.3579
3	3:32306839:A:G	32306839	G	ADD	1536	-3.959	4.305	-12.4	4.479	-0.9196	0.3579
3	3:32307947:C:T	32307947	T	ADD	1536	-3.959	4.305	-12.4	4.479	-0.9196	0.3579
3	3:32308379:T:C	32308379	C	ADD	1536	-3.959	4.305	-12.4	4.479	-0.9196	0.3579
3	3:50532900:C:T	50532900	T	ADD	1536	-5.686	6.182	-17.8	6.431	-0.9197	0.3579
3	3:50534129:G:T	50534129	T	ADD	1536	-5.686	6.182	-17.8	6.431	-0.9197	0.3579
3	3:50534350:A:G	50534350	G	ADD	1536	-5.686	6.182	-17.8	6.431	-0.9197	0.3579
3	3:50535195:C:A	50535195	A	ADD	1536	-5.686	6.182	-17.8	6.431	-0.9197	0.3579
3	3:50535221:C:T	50535221	T	ADD	1536	-5.686	6.182	-17.8	6.431	-0.9197	0.3579
3	3:50535915:C:G	50535915	G	ADD	1536	-5.686	6.182	-17.8	6.431	-0.9197	0.3579
3	3:50536092:A:G	50536092	G	ADD	1536	-5.686	6.182	-17.8	6.431	-0.9197	0.3579
3	3:50536383:C:G	50536383	G	ADD	1536	-5.686	6.182	-17.8	6.431	-0.9197	0.3579
3	3:150035122:C:G	150035122	G	ADD	1536	-4.258	4.63	-13.33	4.816	-0.9197	0.3579
4	4:26498413:A:T	26498413	T	ADD	1536	-4.118	4.478	-12.9	4.659	-0.9196	0.3579
4	4:35989396:G:C	35989396	C	ADD	1536	5.519	6.001	-6.243	17.28	0.9197	0.3579
4	4:35989565:C:T	35989565	T	ADD	1536	5.519	6.001	-6.243	17.28	0.9197	0.3579
4	4:36390630:C:G	36390630	G	ADD	1536	4.855	5.279	-5.491	15.2	0.9197	0.3579
4	4:68116539:G:A	68116539	G	ADD	1536	4.185	4.551	-4.735	13.1	0.9196	0.3579
4	4:119974090:A:T	119974090	T	ADD	1536	-4.191	4.557	-13.12	4.741	-0.9197	0.3579
4	4:145944963:T:C	145944963	C	ADD	1536	6.514	7.083	-7.368	20.4	0.9197	0.3579
6	6:30736402:A:G	30736402	G	ADD	1536	5.331	5.797	-6.031	16.69	0.9196	0.3579
6	6:48255488:G:A	48255488	A	ADD	1536	4.223	4.591	-4.776	13.22	0.9197	0.3579
6	6:55050507:A:G	55050507	G	ADD	1536	4.386	4.769	-4.961	13.73	0.9197	0.3579
7	7:16823117:T:G	16823117	G	ADD	1536	5.051	5.492	-5.713	15.82	0.9197	0.3579
7	7:54051712:C:A	54051712	A	ADD	1536	-5.476	5.955	-17.15	6.195	-0.9196	0.3579
8	8:139113320:A:G	139113320	A	ADD	1536	4.797	5.217	-5.427	15.02	0.9196	0.3579
9	9:2029199:G:A	2029199	A	ADD	1536	4.601	5.003	-5.205	14.41	0.9196	0.3579
11	11:20675351:C:T	20675351	T	ADD	1536	6.258	6.805	-7.079	19.6	0.9197	0.3579
11	11:20677757:A:G	20677757	G	ADD	1536	6.258	6.805	-7.079	19.6	0.9197	0.3579
11	11:76469378:G:A	76469378	A	ADD	1536	4.219	4.587	-4.773	13.21	0.9196	0.3579
11	11:83276168:A:G	83276168	G	ADD	1536	3.952	4.297	-4.47	12.37	0.9197	0.3579
11	11:117470795:A:G	117470795	G	ADD	1536	7.92	8.612	-8.959	24.8	0.9197	0.3579
14	14:50988918:A:G	50988918	A	ADD	1536	-3.857	4.193	-12.08	4.362	-0.9197	0.3579
16	16:57677797:G:A	57677797	A	ADD	1536	-7.977	8.674	-24.98	9.023	-0.9197	0.3579
18	18:24835551:C:T	24835551	T	ADD	1536	4.971	5.404	-5.622	15.56	0.9197	0.3579
18	18:24836464:C:T	24836464	T	ADD	1536	4.971	5.404	-5.622	15.56	0.9197	0.3579
18	18:24837035:A:G	24837035	G	ADD	1536	4.971	5.404	-5.622	15.56	0.9197	0.3579
22	22:23264785:C:A	23264785	A	ADD	1536	-4.959	5.393	-15.53	5.61	-0.9196	0.3579
1	1:47882497:C:T	47882497	T	ADD	1536	4.763	5.181	-5.391	14.92	0.9194	0.358
2	2:49208532:G:A	49208532	A	ADD	1536	5.088	5.534	-5.758	15.93	0.9194	0.358
2	2:53613490:T:C	53613490	C	ADD	1536	-4.155	4.519	-13.01	4.702	-0.9195	0.358
2	2:153660541:C:T	153660541	T	ADD	1536	-6.165	6.704	-19.31	6.975	-0.9196	0.358
2	2:239776585:G:A	239776585	A	ADD	1536	3.941	4.286	-4.459	12.34	0.9195	0.358
3	3:136896390:A:G	136896390	G	ADD	1536	-6.878	7.48	-21.54	7.782	-0.9195	0.358
3	3:139731000:T:G	139731000	G	ADD	1536	-3.851	4.188	-12.06	4.358	-0.9194	0.358
4	4:8157710:A:G	8157710	G	ADD	1536	4.017	4.368	-4.545	12.58	0.9195	0.358
4	4:43173386:C:T	43173386	T	ADD	1536	4.357	4.738	-4.931	13.64	0.9194	0.358
4	4:88828598:T:C	88828598	C	ADD	1536	-3.966	4.314	-12.42	4.489	-0.9194	0.358
4	4:95721657:G:C	95721657	C	ADD	1536	5.282	5.744	-5.977	16.54	0.9196	0.358
4	4:125926662:A:T	125926662	T	ADD	1536	-4.417	4.804	-13.83	4.999	-0.9194	0.358
5	5:38889435:G:A	38889435	G	ADD	1536	-4.053	4.408	-12.69	4.587	-0.9194	0.358
5	5:91080804:A:C	91080804	A	ADD	1536	-3.925	4.27	-12.29	4.443	-0.9194	0.358
5	5:133076331:C:T	133076331	C	ADD	1536	4.316	4.694	-4.884	13.52	0.9194	0.358
5	5:169981512:G:A	169981512	A	ADD	1536	-6.373	6.932	-19.96	7.213	-0.9194	0.358
6	6:58668866:C:T	58668866	T	ADD	1536	-4.167	4.531	-13.05	4.714	-0.9196	0.358
6	6:58671805:G:C	58671805	C	ADD	1536	-4.167	4.531	-13.05	4.714	-0.9196	0.358
6	6:58672097:C:G	58672097	G	ADD	1536	-4.167	4.531	-13.05	4.714	-0.9196	0.358
6	6:58680404:T:C	58680404	C	ADD	1536	-4.167	4.531	-13.05	4.714	-0.9196	0.358
6	6:58680934:C:T	58680934	T	ADD	1536	-4.167	4.531	-13.05	4.714	-0.9196	0.358
6	6:58685386:G:A	58685386	A	ADD	1536	-4.167	4.531	-13.05	4.714	-0.9196	0.358
6	6:93861685:T:C	93861685	C	ADD	1536	4.035	4.388	-4.566	12.64	0.9195	0.358
6	6:93863776:T:C	93863776	C	ADD	1536	4.035	4.388	-4.566	12.64	0.9195	0.358
6	6:93864543:G:A	93864543	A	ADD	1536	4.035	4.388	-4.566	12.64	0.9195	0.358
6	6:93867544:G:T	93867544	T	ADD	1536	4.035	4.388	-4.566	12.64	0.9195	0.358
6	6:93906373:G:A	93906373	A	ADD	1536	-3.976	4.324	-12.45	4.499	-0.9195	0.358
6	6:93909799:A:G	93909799	G	ADD	1536	-3.976	4.324	-12.45	4.499	-0.9195	0.358
6	6:110270039:G:C	110270039	C	ADD	1536	3.984	4.333	-4.508	12.48	0.9195	0.358
7	7:1051805:C:T	1051805	T	ADD	1536	4.5	4.894	-5.093	14.09	0.9195	0.358
7	7:21555714:C:T	21555714	T	ADD	1536	-7.091	7.711	-22.21	8.023	-0.9195	0.358
7	7:38003752:G:A	38003752	G	ADD	1536	3.993	4.343	-4.518	12.5	0.9195	0.358
7	7:51510708:T:C	51510708	C	ADD	1536	-4.06	4.416	-12.71	4.594	-0.9195	0.358
7	7:96924333:C:A	96924333	A	ADD	1536	-4.484	4.876	-14.04	5.074	-0.9195	0.358
8	8:62733699:G:A	62733699	G	ADD	1536	-3.914	4.256	-12.26	4.428	-0.9196	0.358
8	8:85213016:G:A	85213016	A	ADD	1536	-6.066	6.597	-19	6.864	-0.9195	0.358
8	8:85235782:G:A	85235782	A	ADD	1536	-6.066	6.597	-19	6.864	-0.9195	0.358
8	8:85236519:T:C	85236519	C	ADD	1536	-6.066	6.597	-19	6.864	-0.9195	0.358
8	8:137122647:A:G	137122647	G	ADD	1536	-4.792	5.212	-15.01	5.424	-0.9194	0.358
8	8:137122739:G:T	137122739	T	ADD	1536	-4.792	5.212	-15.01	5.424	-0.9194	0.358
10	10:27873733:A:G	27873733	G	ADD	1536	5.688	6.186	-6.437	17.81	0.9195	0.358
10	10:52858119:C:G	52858119	G	ADD	1536	-7.275	7.912	-22.78	8.232	-0.9195	0.358
10	10:52861362:G:A	52861362	A	ADD	1536	-7.275	7.912	-22.78	8.232	-0.9195	0.358
10	10:52862079:T:G	52862079	G	ADD	1536	-7.275	7.912	-22.78	8.232	-0.9195	0.358
10	10:114961067:C:A	114961067	A	ADD	1536	4.587	4.989	-5.191	14.36	0.9195	0.358
11	11:100900135:C:G	100900135	G	ADD	1536	4.846	5.27	-5.484	15.18	0.9195	0.358
11	11:110175396:A:G	110175396	G	ADD	1536	-4.734	5.149	-14.83	5.357	-0.9195	0.358
12	12:45469401:C:T	45469401	T	ADD	1536	4.952	5.385	-5.603	15.51	0.9195	0.358
13	13:47038909:A:G	47038909	G	ADD	1536	3.912	4.254	-4.426	12.25	0.9195	0.358
13	13:62603966:G:A	62603966	A	ADD	1536	-5.125	5.574	-16.05	5.799	-0.9195	0.358
13	13:62604494:G:A	62604494	A	ADD	1536	-5.125	5.574	-16.05	5.799	-0.9195	0.358
13	13:62604521:G:A	62604521	A	ADD	1536	-5.125	5.574	-16.05	5.799	-0.9195	0.358
13	13:77516775:C:T	77516775	T	ADD	1536	5.44	5.916	-6.156	17.04	0.9195	0.358
13	13:102815992:G:A	102815992	A	ADD	1536	-3.89	4.231	-12.18	4.403	-0.9195	0.358
14	14:49563143:G:A	49563143	A	ADD	1536	-6.506	7.075	-20.37	7.361	-0.9195	0.358
14	14:66121468:C:A	66121468	A	ADD	1536	3.922	4.266	-4.44	12.28	0.9194	0.358
17	17:12369339:G:A	12369339	G	ADD	1536	4.491	4.885	-5.082	14.07	0.9195	0.358
18	18:50694518:C:T	50694518	T	ADD	1536	6.093	6.627	-6.896	19.08	0.9194	0.358
18	18:50697730:G:A	50697730	A	ADD	1536	6.093	6.627	-6.896	19.08	0.9194	0.358
18	18:50703273:A:C	50703273	C	ADD	1536	6.093	6.627	-6.896	19.08	0.9194	0.358
18	18:50703365:G:C	50703365	C	ADD	1536	6.093	6.627	-6.896	19.08	0.9194	0.358
18	18:50706134:T:C	50706134	C	ADD	1536	6.093	6.627	-6.896	19.08	0.9194	0.358
19	19:33065728:C:G	33065728	G	ADD	1536	3.936	4.28	-4.453	12.32	0.9195	0.358
21	21:44872454:A:G	44872454	G	ADD	1536	6.314	6.867	-7.146	19.77	0.9194	0.358
1	1:234433747:A:G	234433747	G	ADD	1536	5.148	5.6	-5.828	16.12	0.9193	0.3581
2	2:19875271:G:A	19875271	A	ADD	1536	5.361	5.832	-6.069	16.79	0.9192	0.3581
2	2:21396363:T:C	21396363	C	ADD	1536	4.423	4.811	-5.007	13.85	0.9192	0.3581
2	2:33551578:A:G	33551578	G	ADD	1536	5.001	5.441	-5.662	15.66	0.9192	0.3581
2	2:152861383:C:T	152861383	T	ADD	1536	-4.415	4.802	-13.83	4.998	-0.9193	0.3581
2	2:205967315:T:C	205967315	C	ADD	1536	5.662	6.159	-6.41	17.73	0.9193	0.3581
2	2:205967440:T:A	205967440	A	ADD	1536	5.662	6.159	-6.41	17.73	0.9193	0.3581
3	3:5524671:G:T	5524671	T	ADD	1536	4.804	5.225	-5.438	15.05	0.9193	0.3581
3	3:5525469:T:C	5525469	C	ADD	1536	4.804	5.225	-5.438	15.05	0.9193	0.3581
3	3:5525498:T:C	5525498	C	ADD	1536	4.804	5.225	-5.438	15.05	0.9193	0.3581
3	3:117189482:C:A	117189482	A	ADD	1536	-5.691	6.191	-17.82	6.442	-0.9193	0.3581
3	3:117189504:C:T	117189504	T	ADD	1536	-5.691	6.191	-17.82	6.442	-0.9193	0.3581
3	3:152894404:T:C	152894404	C	ADD	1536	-5.687	6.186	-17.81	6.437	-0.9193	0.3581
3	3:183695870:C:A	183695870	A	ADD	1536	-3.927	4.272	-12.3	4.446	-0.9193	0.3581
3	3:183696077:C:A	183696077	A	ADD	1536	-3.927	4.272	-12.3	4.446	-0.9193	0.3581
3	3:183696115:T:C	183696115	C	ADD	1536	-3.927	4.272	-12.3	4.446	-0.9193	0.3581
3	3:190152907:C:T	190152907	C	ADD	1536	3.843	4.18	-4.351	12.04	0.9192	0.3581
5	5:16810397:C:G	16810397	G	ADD	1536	-4.192	4.56	-13.13	4.745	-0.9193	0.3581
5	5:82487199:G:A	82487199	A	ADD	1536	-6.474	7.042	-20.28	7.329	-0.9193	0.3581
5	5:82488345:G:A	82488345	A	ADD	1536	-6.474	7.042	-20.28	7.329	-0.9193	0.3581
5	5:82492955:A:T	82492955	T	ADD	1536	-6.474	7.042	-20.28	7.329	-0.9193	0.3581
5	5:115385407:A:G	115385407	G	ADD	1536	-6.051	6.582	-18.95	6.849	-0.9193	0.3581
5	5:115385755:A:G	115385755	G	ADD	1536	-6.051	6.582	-18.95	6.849	-0.9193	0.3581
6	6:22911263:G:A	22911263	A	ADD	1536	6.017	6.546	-6.812	18.85	0.9192	0.3581
6	6:32648337:T:C	32648337	T	ADD	1536	-5.32	5.788	-16.66	6.024	-0.9192	0.3581
6	6:32648437:A:G	32648437	A	ADD	1536	-5.32	5.788	-16.66	6.024	-0.9192	0.3581
6	6:32648449:C:T	32648449	C	ADD	1536	-5.32	5.788	-16.66	6.024	-0.9192	0.3581
6	6:32648490:G:A	32648490	G	ADD	1536	-5.32	5.788	-16.66	6.024	-0.9192	0.3581
6	6:32648513:C:G	32648513	C	ADD	1536	-5.32	5.788	-16.66	6.024	-0.9192	0.3581
6	6:32648669:C:T	32648669	C	ADD	1536	-5.32	5.788	-16.66	6.024	-0.9192	0.3581
6	6:32648684:A:C	32648684	A	ADD	1536	-5.32	5.788	-16.66	6.024	-0.9192	0.3581
6	6:32648722:A:G	32648722	A	ADD	1536	-5.32	5.788	-16.66	6.024	-0.9192	0.3581
6	6:32648735:G:A	32648735	G	ADD	1536	-5.32	5.788	-16.66	6.024	-0.9192	0.3581
6	6:32648809:A:G	32648809	A	ADD	1536	-5.32	5.788	-16.66	6.024	-0.9192	0.3581
6	6:32648893:T:C	32648893	T	ADD	1536	-5.32	5.788	-16.66	6.024	-0.9192	0.3581
6	6:32649897:G:A	32649897	G	ADD	1536	-5.32	5.788	-16.66	6.024	-0.9192	0.3581
6	6:32649952:T:C	32649952	T	ADD	1536	-5.32	5.788	-16.66	6.024	-0.9192	0.3581
6	6:32649996:A:G	32649996	A	ADD	1536	-5.32	5.788	-16.66	6.024	-0.9192	0.3581
6	6:32650031:G:A	32650031	G	ADD	1536	-5.32	5.788	-16.66	6.024	-0.9192	0.3581
6	6:32650256:G:T	32650256	G	ADD	1536	-5.32	5.788	-16.66	6.024	-0.9192	0.3581
6	6:32650293:A:T	32650293	A	ADD	1536	-5.32	5.788	-16.66	6.024	-0.9192	0.3581
6	6:32650307:A:T	32650307	A	ADD	1536	-5.32	5.788	-16.66	6.024	-0.9192	0.3581
6	6:32650409:T:C	32650409	T	ADD	1536	-5.32	5.788	-16.66	6.024	-0.9192	0.3581
6	6:32650467:C:T	32650467	C	ADD	1536	-5.32	5.788	-16.66	6.024	-0.9192	0.3581
6	6:32650588:A:G	32650588	A	ADD	1536	-5.32	5.788	-16.66	6.024	-0.9192	0.3581
6	6:32650736:T:C	32650736	T	ADD	1536	-5.32	5.788	-16.66	6.024	-0.9192	0.3581
6	6:32650757:C:T	32650757	C	ADD	1536	-5.32	5.788	-16.66	6.024	-0.9192	0.3581
6	6:32650958:A:G	32650958	A	ADD	1536	-5.32	5.788	-16.66	6.024	-0.9192	0.3581
6	6:32651005:C:A	32651005	C	ADD	1536	-5.32	5.788	-16.66	6.024	-0.9192	0.3581
6	6:32651117:T:G	32651117	T	ADD	1536	-5.32	5.788	-16.66	6.024	-0.9192	0.3581
6	6:32651363:C:T	32651363	C	ADD	1536	-5.32	5.788	-16.66	6.024	-0.9192	0.3581
6	6:32654536:T:A	32654536	T	ADD	1536	-5.32	5.788	-16.66	6.024	-0.9192	0.3581
6	6:32654551:A:G	32654551	A	ADD	1536	-5.32	5.788	-16.66	6.024	-0.9192	0.3581
6	6:32654869:T:C	32654869	T	ADD	1536	-5.32	5.788	-16.66	6.024	-0.9192	0.3581
6	6:32655072:A:T	32655072	A	ADD	1536	-5.32	5.788	-16.66	6.024	-0.9192	0.3581
6	6:32655095:T:C	32655095	T	ADD	1536	-5.32	5.788	-16.66	6.024	-0.9192	0.3581
6	6:33034745:T:C	33034745	T	ADD	1536	-4.208	4.577	-13.18	4.763	-0.9193	0.3581
6	6:33034746:T:A	33034746	T	ADD	1536	-4.208	4.577	-13.18	4.763	-0.9193	0.3581
6	6:33036435:T:G	33036435	T	ADD	1536	-4.213	4.583	-13.2	4.77	-0.9192	0.3581
6	6:33066262:G:A	33066262	A	ADD	1536	8.208	8.929	-9.293	25.71	0.9192	0.3581
6	6:33070732:T:G	33070732	G	ADD	1536	8.208	8.929	-9.293	25.71	0.9192	0.3581
6	6:33074712:G:C	33074712	C	ADD	1536	8.208	8.929	-9.293	25.71	0.9192	0.3581
6	6:33078020:T:C	33078020	C	ADD	1536	8.208	8.929	-9.293	25.71	0.9192	0.3581
6	6:33078163:G:A	33078163	A	ADD	1536	8.208	8.929	-9.293	25.71	0.9192	0.3581
6	6:39117893:T:A	39117893	A	ADD	1536	4.009	4.361	-4.539	12.56	0.9193	0.3581
6	6:39119628:G:T	39119628	T	ADD	1536	4.009	4.361	-4.539	12.56	0.9193	0.3581
6	6:39119814:G:T	39119814	T	ADD	1536	4.009	4.361	-4.539	12.56	0.9193	0.3581
6	6:39121226:C:T	39121226	T	ADD	1536	4.009	4.361	-4.539	12.56	0.9193	0.3581
6	6:107193720:A:G	107193720	G	ADD	1536	-5.523	6.008	-17.3	6.251	-0.9194	0.3581
7	7:24449611:T:C	24449611	C	ADD	1536	-3.933	4.279	-12.32	4.453	-0.9192	0.3581
7	7:53553734:A:C	53553734	A	ADD	1536	5.17	5.623	-5.852	16.19	0.9193	0.3581
8	8:1123818:G:T	1123818	T	ADD	1536	4.778	5.198	-5.41	14.97	0.9192	0.3581
8	8:3600132:G:A	3600132	A	ADD	1536	-6.413	6.975	-20.08	7.259	-0.9193	0.3581
8	8:82902130:A:G	82902130	G	ADD	1536	-5.514	5.998	-17.27	6.242	-0.9193	0.3581
8	8:109290366:C:T	109290366	T	ADD	1536	-7.073	7.695	-22.15	8.008	-0.9192	0.3581
8	8:109290554:G:A	109290554	A	ADD	1536	-7.073	7.695	-22.15	8.008	-0.9192	0.3581
8	8:109296555:T:A	109296555	A	ADD	1536	-7.073	7.695	-22.15	8.008	-0.9192	0.3581
9	9:79055143:A:G	79055143	G	ADD	1536	-4.584	4.987	-14.36	5.189	-0.9193	0.3581
9	9:81438539:C:T	81438539	T	ADD	1536	-3.975	4.324	-12.45	4.499	-0.9193	0.3581
11	11:65532825:G:A	65532825	A	ADD	1536	-4.476	4.869	-14.02	5.067	-0.9193	0.3581
11	11:65542739:G:A	65542739	A	ADD	1536	-4.476	4.869	-14.02	5.067	-0.9193	0.3581
11	11:123801600:A:C	123801600	A	ADD	1536	4.235	4.606	-4.794	13.26	0.9193	0.3581
13	13:42420910:C:T	42420910	T	ADD	1536	6.785	7.38	-7.68	21.25	0.9194	0.3581
13	13:42423706:A:G	42423706	G	ADD	1536	6.785	7.38	-7.68	21.25	0.9194	0.3581
13	13:42440981:C:G	42440981	G	ADD	1536	6.785	7.38	-7.68	21.25	0.9194	0.3581
13	13:47420412:A:C	47420412	A	ADD	1536	-3.887	4.228	-12.17	4.4	-0.9192	0.3581
13	13:72421028:T:G	72421028	T	ADD	1536	4.113	4.474	-4.656	12.88	0.9192	0.3581
13	13:84929142:A:G	84929142	G	ADD	1536	-7.999	8.702	-25.05	9.055	-0.9193	0.3581
13	13:84936393:T:C	84936393	C	ADD	1536	-7.904	8.597	-24.75	8.946	-0.9193	0.3581
14	14:62526554:A:C	62526554	C	ADD	1536	-3.942	4.288	-12.35	4.463	-0.9192	0.3581
14	14:73230278:C:T	73230278	T	ADD	1536	-4.271	4.647	-13.38	4.836	-0.9192	0.3581
14	14:86101050:A:C	86101050	C	ADD	1536	4.828	5.252	-5.466	15.12	0.9192	0.3581
15	15:29710092:G:A	29710092	A	ADD	1536	3.895	4.237	-4.409	12.2	0.9193	0.3581
15	15:48939514:A:G	48939514	G	ADD	1536	-6.432	6.996	-20.14	7.281	-0.9193	0.3581
16	16:84295943:C:A	84295943	A	ADD	1536	-5.178	5.633	-16.22	5.862	-0.9193	0.3581
17	17:25992277:G:A	25992277	A	ADD	1536	4.135	4.497	-4.68	12.95	0.9193	0.3581
17	17:55829013:A:T	55829013	T	ADD	1536	4.36	4.744	-4.937	13.66	0.9192	0.3581
18	18:21657711:T:C	21657711	C	ADD	1536	-4.568	4.969	-14.31	5.171	-0.9193	0.3581
18	18:54662325:A:G	54662325	G	ADD	1536	6.201	6.746	-7.021	19.42	0.9192	0.3581
18	18:69384821:T:A	69384821	A	ADD	1536	-4.65	5.058	-14.56	5.264	-0.9193	0.3581
20	20:44116803:G:A	44116803	A	ADD	1536	-5.371	5.844	-16.82	6.082	-0.9192	0.3581
1	1:9151482:A:G	9151482	G	ADD	1536	8.215	8.939	-9.305	25.74	0.919	0.3582
1	1:9154344:A:G	9154344	G	ADD	1536	8.215	8.939	-9.305	25.74	0.919	0.3582
1	1:9154750:T:G	9154750	G	ADD	1536	8.215	8.939	-9.305	25.74	0.919	0.3582
1	1:9155691:A:C	9155691	C	ADD	1536	8.215	8.939	-9.305	25.74	0.919	0.3582
1	1:9156104:C:G	9156104	G	ADD	1536	8.215	8.939	-9.305	25.74	0.919	0.3582
2	2:40678879:A:T	40678879	T	ADD	1536	-4.305	4.685	-13.49	4.876	-0.919	0.3582
2	2:103559391:C:G	103559391	G	ADD	1536	-4.694	5.108	-14.71	5.317	-0.919	0.3582
2	2:128175875:G:A	128175875	G	ADD	1536	5.119	5.57	-5.799	16.04	0.919	0.3582
2	2:224748614:C:T	224748614	T	ADD	1536	4.248	4.622	-4.812	13.31	0.919	0.3582
3	3:23177851:C:A	23177851	A	ADD	1536	-5.384	5.859	-16.87	6.099	-0.919	0.3582
3	3:59991569:A:C	59991569	A	ADD	1536	-3.964	4.313	-12.42	4.49	-0.9191	0.3582
3	3:169009392:T:C	169009392	C	ADD	1536	4.04	4.396	-4.576	12.66	0.9191	0.3582
4	4:88221345:C:G	88221345	G	ADD	1536	4.19	4.559	-4.745	13.12	0.919	0.3582
4	4:173284136:C:T	173284136	T	ADD	1536	-4.77	5.19	-14.94	5.402	-0.9191	0.3582
4	4:173286891:G:A	173286891	A	ADD	1536	-4.77	5.19	-14.94	5.402	-0.9191	0.3582
5	5:5790928:A:G	5790928	G	ADD	1536	5.009	5.451	-5.674	15.69	0.919	0.3582
5	5:147476772:A:G	147476772	G	ADD	1536	4.273	4.649	-4.839	13.39	0.9191	0.3582
5	5:147477184:A:G	147477184	G	ADD	1536	4.273	4.649	-4.839	13.39	0.9191	0.3582
6	6:28411244:G:A	28411244	A	ADD	1536	5.638	6.135	-6.386	17.66	0.9191	0.3582
6	6:28413491:T:C	28413491	C	ADD	1536	5.638	6.135	-6.386	17.66	0.9191	0.3582
6	6:165165186:A:G	165165186	G	ADD	1536	-5.203	5.661	-16.3	5.893	-0.9191	0.3582
7	7:1066059:G:A	1066059	A	ADD	1536	4.331	4.713	-4.906	13.57	0.919	0.3582
7	7:98216300:A:T	98216300	T	ADD	1536	6.173	6.716	-6.99	19.34	0.9191	0.3582
8	8:5803869:C:T	5803869	T	ADD	1536	-6.043	6.574	-18.93	6.842	-0.9192	0.3582
8	8:39797458:A:C	39797458	A	ADD	1536	3.902	4.246	-4.42	12.22	0.9191	0.3582
8	8:135744460:G:A	135744460	A	ADD	1536	-3.879	4.221	-12.15	4.393	-0.919	0.3582
9	9:16547755:A:G	16547755	G	ADD	1536	3.936	4.282	-4.458	12.33	0.919	0.3582
9	9:20321152:G:A	20321152	A	ADD	1536	4.266	4.642	-4.832	13.37	0.919	0.3582
9	9:93338730:C:T	93338730	T	ADD	1536	4.67	5.081	-5.289	14.63	0.9191	0.3582
10	10:16853900:A:G	16853900	G	ADD	1536	-3.93	4.275	-12.31	4.45	-0.9191	0.3582
11	11:9978864:C:T	9978864	T	ADD	1536	-5.324	5.793	-16.68	6.03	-0.9191	0.3582
11	11:10007445:A:G	10007445	G	ADD	1536	-5.324	5.793	-16.68	6.03	-0.9191	0.3582
11	11:10009176:C:T	10009176	T	ADD	1536	-5.324	5.793	-16.68	6.03	-0.9191	0.3582
11	11:35173524:A:T	35173524	T	ADD	1536	-5.697	6.198	-17.84	6.451	-0.9191	0.3582
11	11:77186002:G:A	77186002	A	ADD	1536	4.628	5.035	-5.241	14.5	0.919	0.3582
11	11:77186279:A:T	77186279	T	ADD	1536	4.628	5.035	-5.241	14.5	0.919	0.3582
11	11:77187663:C:A	77187663	A	ADD	1536	4.628	5.035	-5.241	14.5	0.919	0.3582
11	11:88484114:C:T	88484114	T	ADD	1536	-5.911	6.432	-18.52	6.694	-0.9191	0.3582
11	11:88484340:C:T	88484340	T	ADD	1536	-5.911	6.432	-18.52	6.694	-0.9191	0.3582
11	11:88485636:G:A	88485636	A	ADD	1536	-5.911	6.432	-18.52	6.694	-0.9191	0.3582
11	11:88488237:C:A	88488237	A	ADD	1536	-5.911	6.432	-18.52	6.694	-0.9191	0.3582
11	11:88494522:T:A	88494522	A	ADD	1536	-5.911	6.432	-18.52	6.694	-0.9191	0.3582
11	11:88497760:T:A	88497760	A	ADD	1536	-5.911	6.432	-18.52	6.694	-0.9191	0.3582
11	11:88500144:A:C	88500144	C	ADD	1536	-5.911	6.432	-18.52	6.694	-0.9191	0.3582
11	11:93955886:G:A	93955886	A	ADD	1536	-4.272	4.648	-13.38	4.838	-0.9192	0.3582
11	11:93960475:G:A	93960475	A	ADD	1536	-4.272	4.648	-13.38	4.838	-0.9192	0.3582
11	11:93976982:C:T	93976982	T	ADD	1536	-4.272	4.648	-13.38	4.838	-0.9192	0.3582
11	11:110331848:C:G	110331848	G	ADD	1536	-4.061	4.419	-12.72	4.6	-0.919	0.3582
11	11:117917248:C:T	117917248	T	ADD	1536	6.385	6.947	-7.23	20	0.9191	0.3582
11	11:117919394:T:C	117919394	C	ADD	1536	6.385	6.947	-7.23	20	0.9191	0.3582
11	11:117921396:C:T	117921396	T	ADD	1536	6.385	6.947	-7.23	20	0.9191	0.3582
11	11:117923063:G:A	117923063	A	ADD	1536	6.385	6.947	-7.23	20	0.9191	0.3582
11	11:117924985:C:T	117924985	T	ADD	1536	6.385	6.947	-7.23	20	0.9191	0.3582
11	11:117925251:C:T	117925251	T	ADD	1536	6.385	6.947	-7.23	20	0.9191	0.3582
11	11:117928795:C:T	117928795	T	ADD	1536	6.385	6.947	-7.23	20	0.9191	0.3582
12	12:42997417:C:A	42997417	A	ADD	1536	-6.881	7.487	-21.55	7.793	-0.9191	0.3582
12	12:70318228:T:C	70318228	C	ADD	1536	-4.47	4.864	-14	5.062	-0.9191	0.3582
12	12:70320254:A:G	70320254	G	ADD	1536	-4.47	4.864	-14	5.062	-0.9191	0.3582
12	12:70320957:T:C	70320957	C	ADD	1536	-4.47	4.864	-14	5.062	-0.9191	0.3582
12	12:102159523:T:C	102159523	C	ADD	1536	5.045	5.489	-5.714	15.8	0.919	0.3582
12	12:102161396:T:C	102161396	C	ADD	1536	5.045	5.489	-5.714	15.8	0.919	0.3582
12	12:102163513:C:T	102163513	T	ADD	1536	5.045	5.489	-5.714	15.8	0.919	0.3582
12	12:119413970:G:A	119413970	A	ADD	1536	3.864	4.204	-4.376	12.1	0.9191	0.3582
13	13:29582373:G:A	29582373	A	ADD	1536	6.73	7.323	-7.623	21.08	0.919	0.3582
13	13:29584262:C:T	29584262	T	ADD	1536	6.73	7.323	-7.623	21.08	0.919	0.3582
13	13:29587083:C:G	29587083	G	ADD	1536	6.73	7.323	-7.623	21.08	0.919	0.3582
13	13:29587920:C:T	29587920	T	ADD	1536	6.73	7.323	-7.623	21.08	0.919	0.3582
13	13:29588978:C:T	29588978	T	ADD	1536	6.73	7.323	-7.623	21.08	0.919	0.3582
13	13:29589222:T:C	29589222	C	ADD	1536	6.73	7.323	-7.623	21.08	0.919	0.3582
13	13:29589465:T:G	29589465	G	ADD	1536	6.73	7.323	-7.623	21.08	0.919	0.3582
13	13:29589990:A:T	29589990	T	ADD	1536	6.73	7.323	-7.623	21.08	0.919	0.3582
13	13:29591306:A:G	29591306	G	ADD	1536	6.73	7.323	-7.623	21.08	0.919	0.3582
13	13:51858996:G:A	51858996	A	ADD	1536	-7.961	8.661	-24.94	9.015	-0.9192	0.3582
15	15:94722151:A:G	94722151	A	ADD	1536	-4.02	4.374	-12.59	4.553	-0.9191	0.3582
15	15:101934803:A:G	101934803	G	ADD	1536	-4.694	5.107	-14.7	5.315	-0.9192	0.3582
16	16:87049427:G:A	87049427	A	ADD	1536	-5.47	5.952	-17.14	6.195	-0.9191	0.3582
16	16:87049438:C:A	87049438	A	ADD	1536	-5.47	5.952	-17.14	6.195	-0.9191	0.3582
16	16:87049480:A:G	87049480	G	ADD	1536	-5.47	5.952	-17.14	6.195	-0.9191	0.3582
18	18:12685345:C:G	12685345	G	ADD	1536	4.643	5.052	-5.259	14.55	0.919	0.3582
18	18:12688891:G:T	12688891	T	ADD	1536	4.643	5.052	-5.259	14.55	0.919	0.3582
18	18:21644242:A:T	21644242	T	ADD	1536	-4.682	5.094	-14.67	5.302	-0.9191	0.3582
1	1:147051058:G:A	147051058	A	ADD	1536	5.407	5.884	-6.126	16.94	0.9188	0.3583
1	1:224804649:G:A	224804649	A	ADD	1536	5.192	5.65	-5.882	16.27	0.9189	0.3583
1	1:224813712:C:T	224813712	T	ADD	1536	5.192	5.65	-5.882	16.27	0.9189	0.3583
2	2:24389278:A:C	24389278	C	ADD	1536	4.932	5.368	-5.588	15.45	0.9189	0.3583
2	2:51716428:T:A	51716428	A	ADD	1536	4.183	4.553	-4.74	13.11	0.9189	0.3583
2	2:106222837:G:A	106222837	A	ADD	1536	-4.113	4.476	-12.89	4.66	-0.9188	0.3583
2	2:106227509:G:T	106227509	T	ADD	1536	-4.113	4.476	-12.89	4.66	-0.9188	0.3583
2	2:106228035:C:T	106228035	T	ADD	1536	-4.113	4.476	-12.89	4.66	-0.9188	0.3583
2	2:106228956:A:C	106228956	C	ADD	1536	-4.113	4.476	-12.89	4.66	-0.9188	0.3583
2	2:110283216:A:C	110283216	A	ADD	1536	-3.927	4.274	-12.3	4.45	-0.9189	0.3583
2	2:110292379:G:T	110292379	T	ADD	1536	-3.927	4.274	-12.3	4.45	-0.9189	0.3583
2	2:176745836:C:T	176745836	T	ADD	1536	-3.956	4.305	-12.39	4.482	-0.919	0.3583
2	2:233111439:T:A	233111439	A	ADD	1536	-3.901	4.245	-12.22	4.418	-0.919	0.3583
3	3:77224544:A:C	77224544	C	ADD	1536	-6.539	7.115	-20.48	7.407	-0.9189	0.3583
3	3:77228306:A:C	77228306	C	ADD	1536	-6.539	7.115	-20.48	7.407	-0.9189	0.3583
3	3:95172272:T:C	95172272	C	ADD	1536	-4.303	4.683	-13.48	4.875	-0.9189	0.3583
3	3:116706136:A:G	116706136	G	ADD	1536	-3.88	4.222	-12.16	4.396	-0.9189	0.3583
3	3:123969425:A:C	123969425	C	ADD	1536	-7.663	8.339	-24.01	8.681	-0.919	0.3583
3	3:123969517:A:T	123969517	T	ADD	1536	-7.663	8.339	-24.01	8.681	-0.919	0.3583
3	3:157085605:G:C	157085605	G	ADD	1536	4.758	5.177	-5.39	14.9	0.9189	0.3583
3	3:157086372:G:C	157086372	G	ADD	1536	4.758	5.177	-5.39	14.9	0.9189	0.3583
3	3:157086630:T:A	157086630	T	ADD	1536	4.758	5.177	-5.39	14.9	0.9189	0.3583
4	4:80775314:T:G	80775314	G	ADD	1536	4.687	5.101	-5.311	14.69	0.9188	0.3583
4	4:81823512:G:T	81823512	T	ADD	1536	-5.226	5.688	-16.37	5.922	-0.9188	0.3583
4	4:81830368:T:A	81830368	A	ADD	1536	-5.226	5.688	-16.37	5.922	-0.9188	0.3583
4	4:81836564:G:T	81836564	T	ADD	1536	-5.226	5.688	-16.37	5.922	-0.9188	0.3583
4	4:81838135:T:C	81838135	C	ADD	1536	-5.226	5.688	-16.37	5.922	-0.9188	0.3583
4	4:81839072:C:A	81839072	A	ADD	1536	-5.226	5.688	-16.37	5.922	-0.9188	0.3583
4	4:89072808:G:A	89072808	A	ADD	1536	5.74	6.246	-6.502	17.98	0.919	0.3583
4	4:167220634:T:A	167220634	A	ADD	1536	-3.993	4.345	-12.51	4.523	-0.9189	0.3583
4	4:167223488:T:C	167223488	C	ADD	1536	-3.993	4.345	-12.51	4.523	-0.9189	0.3583
4	4:190716184:G:A	190716184	A	ADD	1536	7.423	8.079	-8.412	23.26	0.9188	0.3583
5	5:3179620:T:C	3179620	C	ADD	1536	-7.441	8.097	-23.31	8.43	-0.9189	0.3583
5	5:177812611:G:A	177812611	A	ADD	1536	4.082	4.442	-4.624	12.79	0.9189	0.3583
6	6:29431698:A:G	29431698	A	ADD	1536	-4.281	4.659	-13.41	4.851	-0.9188	0.3583
6	6:31456345:G:C	31456345	C	ADD	1536	-9.124	9.93	-28.59	10.34	-0.9188	0.3583
6	6:32785904:G:T	32785904	T	ADD	1536	-4.018	4.373	-12.59	4.552	-0.919	0.3583
6	6:103543543:A:G	103543543	G	ADD	1536	-4.265	4.641	-13.36	4.831	-0.9189	0.3583
6	6:103547378:C:T	103547378	T	ADD	1536	-4.265	4.641	-13.36	4.831	-0.9189	0.3583
6	6:103550766:T:C	103550766	C	ADD	1536	-4.265	4.641	-13.36	4.831	-0.9189	0.3583
6	6:103551818:G:T	103551818	T	ADD	1536	-4.265	4.641	-13.36	4.831	-0.9189	0.3583
6	6:103553286:G:A	103553286	A	ADD	1536	-4.265	4.641	-13.36	4.831	-0.9189	0.3583
6	6:103561048:C:T	103561048	T	ADD	1536	-4.265	4.641	-13.36	4.831	-0.9189	0.3583
6	6:154393138:C:T	154393138	T	ADD	1536	5.43	5.91	-6.153	17.01	0.9188	0.3583
7	7:103874952:G:T	103874952	G	ADD	1536	-3.964	4.314	-12.42	4.491	-0.9189	0.3583
7	7:103874953:G:T	103874953	G	ADD	1536	-3.964	4.314	-12.42	4.491	-0.9189	0.3583
7	7:108548660:A:G	108548660	G	ADD	1536	5.717	6.221	-6.477	17.91	0.9189	0.3583
8	8:53877010:A:G	53877010	G	ADD	1536	-8.872	9.655	-27.79	10.05	-0.9189	0.3583
8	8:88830760:C:T	88830760	T	ADD	1536	4.584	4.989	-5.194	14.36	0.9188	0.3583
9	9:22112599:T:C	22112599	T	ADD	1536	4.097	4.458	-4.641	12.83	0.9189	0.3583
10	10:65517009:G:A	65517009	G	ADD	1536	3.938	4.286	-4.462	12.34	0.9188	0.3583
12	12:26335455:G:C	26335455	C	ADD	1536	-4.996	5.437	-15.65	5.661	-0.9188	0.3583
13	13:34351630:A:G	34351630	G	ADD	1536	4.859	5.287	-5.504	15.22	0.919	0.3583
13	13:34351753:T:C	34351753	C	ADD	1536	4.859	5.287	-5.504	15.22	0.919	0.3583
13	13:34351879:T:G	34351879	G	ADD	1536	4.859	5.287	-5.504	15.22	0.919	0.3583
13	13:34352265:G:A	34352265	A	ADD	1536	4.859	5.287	-5.504	15.22	0.919	0.3583
13	13:34352365:G:A	34352365	A	ADD	1536	4.859	5.287	-5.504	15.22	0.919	0.3583
13	13:34352663:C:G	34352663	G	ADD	1536	4.859	5.287	-5.504	15.22	0.919	0.3583
13	13:34352843:G:A	34352843	A	ADD	1536	4.859	5.287	-5.504	15.22	0.919	0.3583
13	13:34352897:A:G	34352897	G	ADD	1536	4.859	5.287	-5.504	15.22	0.919	0.3583
13	13:34352941:G:A	34352941	A	ADD	1536	4.859	5.287	-5.504	15.22	0.919	0.3583
13	13:34353466:C:G	34353466	G	ADD	1536	4.859	5.287	-5.504	15.22	0.919	0.3583
13	13:34354331:C:G	34354331	G	ADD	1536	4.859	5.287	-5.504	15.22	0.919	0.3583
13	13:34354856:T:G	34354856	G	ADD	1536	4.859	5.287	-5.504	15.22	0.919	0.3583
13	13:34357633:C:T	34357633	T	ADD	1536	4.859	5.287	-5.504	15.22	0.919	0.3583
13	13:34357831:G:A	34357831	A	ADD	1536	4.859	5.287	-5.504	15.22	0.919	0.3583
13	13:70887535:C:A	70887535	A	ADD	1536	-4.915	5.349	-15.4	5.569	-0.9189	0.3583
14	14:71667863:G:A	71667863	A	ADD	1536	-5.012	5.455	-15.7	5.68	-0.9188	0.3583
17	17:78086846:A:G	78086846	A	ADD	1536	4.12	4.483	-4.667	12.91	0.9189	0.3583
18	18:2191330:C:A	2191330	A	ADD	1536	-7.573	8.241	-23.73	8.58	-0.9188	0.3583
18	18:33767749:G:A	33767749	A	ADD	1536	5.153	5.607	-5.837	16.14	0.919	0.3583
19	19:48620503:G:A	48620503	A	ADD	1536	-5.215	5.674	-16.34	5.907	-0.9189	0.3583
19	19:57784416:G:A	57784416	A	ADD	1536	5.148	5.603	-5.834	16.13	0.9188	0.3583
20	20:52785859:A:G	52785859	G	ADD	1536	-3.85	4.19	-12.06	4.362	-0.9189	0.3583
22	22:29137870:C:T	29137870	T	ADD	1536	5.313	5.782	-6.02	16.65	0.9188	0.3583
22	22:29141241:C:T	29141241	T	ADD	1536	5.313	5.782	-6.02	16.65	0.9188	0.3583
22	22:29142238:G:A	29142238	A	ADD	1536	5.313	5.782	-6.02	16.65	0.9188	0.3583
22	22:49085169:A:G	49085169	G	ADD	1536	3.902	4.246	-4.421	12.22	0.9189	0.3583
22	22:49085205:A:G	49085205	G	ADD	1536	3.902	4.246	-4.421	12.22	0.9189	0.3583
1	1:53396850:G:A	53396850	A	ADD	1536	-4.183	4.554	-13.11	4.742	-0.9186	0.3584
1	1:204436066:G:A	204436066	A	ADD	1536	-3.928	4.276	-12.31	4.452	-0.9187	0.3584
1	1:204615232:G:A	204615232	A	ADD	1536	4.508	4.907	-5.11	14.13	0.9187	0.3584
1	1:225137134:G:A	225137134	A	ADD	1536	-4.32	4.703	-13.54	4.897	-0.9186	0.3584
2	2:14673802:G:A	14673802	G	ADD	1536	-4.039	4.397	-12.66	4.579	-0.9186	0.3584
2	2:36773260:G:A	36773260	A	ADD	1536	-4.1	4.463	-12.85	4.647	-0.9187	0.3584
3	3:20509723:T:C	20509723	C	ADD	1536	4.7	5.116	-5.328	14.73	0.9187	0.3584
3	3:32730419:C:T	32730419	T	ADD	1536	8.501	9.252	-9.633	26.63	0.9188	0.3584
3	3:32731906:T:A	32731906	A	ADD	1536	8.501	9.252	-9.633	26.63	0.9188	0.3584
3	3:32740524:C:T	32740524	T	ADD	1536	8.501	9.252	-9.633	26.63	0.9188	0.3584
3	3:32740841:G:A	32740841	A	ADD	1536	8.501	9.252	-9.633	26.63	0.9188	0.3584
3	3:69114370:G:A	69114370	A	ADD	1536	-4.061	4.42	-12.72	4.603	-0.9187	0.3584
3	3:79960517:G:A	79960517	G	ADD	1536	3.904	4.249	-4.425	12.23	0.9187	0.3584
3	3:161710141:A:G	161710141	G	ADD	1536	5.407	5.885	-6.128	16.94	0.9187	0.3584
3	3:192350523:A:T	192350523	T	ADD	1536	-4.397	4.786	-13.78	4.983	-0.9188	0.3584
3	3:192351695:G:T	192351695	T	ADD	1536	-4.397	4.786	-13.78	4.983	-0.9188	0.3584
4	4:26486194:G:A	26486194	A	ADD	1536	4.047	4.405	-4.587	12.68	0.9187	0.3584
4	4:34910805:C:T	34910805	T	ADD	1536	7.935	8.637	-8.993	24.86	0.9187	0.3584
4	4:59837841:A:G	59837841	G	ADD	1536	7.111	7.74	-8.06	22.28	0.9187	0.3584
4	4:59850129:C:T	59850129	T	ADD	1536	7.111	7.74	-8.06	22.28	0.9187	0.3584
4	4:161480212:A:G	161480212	G	ADD	1536	-4.666	5.078	-14.62	5.287	-0.9188	0.3584
4	4:161482994:A:G	161482994	G	ADD	1536	-4.666	5.078	-14.62	5.287	-0.9188	0.3584
5	5:106394060:A:G	106394060	G	ADD	1536	3.915	4.262	-4.438	12.27	0.9186	0.3584
5	5:127852612:G:C	127852612	C	ADD	1536	-6.545	7.124	-20.51	7.418	-0.9187	0.3584
5	5:148207447:G:C	148207447	G	ADD	1536	4.003	4.357	-4.537	12.54	0.9188	0.3584
6	6:25686033:G:T	25686033	T	ADD	1536	-7.155	7.789	-22.42	8.111	-0.9186	0.3584
6	6:30030789:C:T	30030789	T	ADD	1536	8.125	8.844	-9.208	25.46	0.9187	0.3584
6	6:30030928:C:T	30030928	T	ADD	1536	8.125	8.844	-9.208	25.46	0.9187	0.3584
6	6:51624658:C:G	51624658	G	ADD	1536	-5.698	6.203	-17.86	6.459	-0.9187	0.3584
6	6:67905684:G:A	67905684	A	ADD	1536	7.752	8.438	-8.786	24.29	0.9187	0.3584
6	6:82140311:G:A	82140311	A	ADD	1536	3.854	4.196	-4.369	12.08	0.9187	0.3584
6	6:85605455:G:C	85605455	C	ADD	1536	-3.932	4.28	-12.32	4.456	-0.9187	0.3584
6	6:85610931:G:C	85610931	C	ADD	1536	-3.932	4.28	-12.32	4.456	-0.9187	0.3584
6	6:85611065:A:T	85611065	T	ADD	1536	-3.932	4.28	-12.32	4.456	-0.9187	0.3584
6	6:85628289:T:C	85628289	C	ADD	1536	-3.932	4.28	-12.32	4.456	-0.9187	0.3584
6	6:98937790:G:A	98937790	G	ADD	1536	-4.443	4.836	-13.92	5.035	-0.9187	0.3584
7	7:128736219:G:A	128736219	A	ADD	1536	4.478	4.874	-5.075	14.03	0.9187	0.3584
8	8:32092536:G:A	32092536	A	ADD	1536	4.24	4.616	-4.806	13.29	0.9187	0.3584
8	8:106268351:G:A	106268351	G	ADD	1536	-4.947	5.385	-15.5	5.607	-0.9187	0.3584
9	9:93347126:G:A	93347126	A	ADD	1536	-6.931	7.544	-21.72	7.855	-0.9187	0.3584
9	9:93347311:C:T	93347311	T	ADD	1536	-6.931	7.544	-21.72	7.855	-0.9187	0.3584
9	9:93347421:C:T	93347421	T	ADD	1536	-6.931	7.544	-21.72	7.855	-0.9187	0.3584
9	9:93347576:C:T	93347576	T	ADD	1536	-6.931	7.544	-21.72	7.855	-0.9187	0.3584
9	9:93347619:G:A	93347619	A	ADD	1536	-6.931	7.544	-21.72	7.855	-0.9187	0.3584
9	9:93348081:G:A	93348081	A	ADD	1536	-6.931	7.544	-21.72	7.855	-0.9187	0.3584
10	10:85783040:C:T	85783040	T	ADD	1536	-5.096	5.547	-15.97	5.776	-0.9187	0.3584
10	10:85784309:A:G	85784309	G	ADD	1536	-5.096	5.547	-15.97	5.776	-0.9187	0.3584
11	11:825110:A:G	825110	G	ADD	1536	-4.083	4.444	-12.79	4.627	-0.9187	0.3584
11	11:100905733:A:T	100905733	T	ADD	1536	4.716	5.133	-5.345	14.78	0.9187	0.3584
11	11:117934118:T:C	117934118	C	ADD	1536	6.381	6.945	-7.231	19.99	0.9187	0.3584
14	14:61297667:A:G	61297667	G	ADD	1536	-8.705	9.475	-27.28	9.866	-0.9187	0.3584
15	15:78605862:G:A	78605862	A	ADD	1536	-6.921	7.533	-21.69	7.843	-0.9188	0.3584
15	15:94134654:T:A	94134654	A	ADD	1536	4.282	4.662	-4.854	13.42	0.9186	0.3584
16	16:16255437:A:G	16255437	G	ADD	1536	8.001	8.709	-9.068	25.07	0.9187	0.3584
17	17:7763413:G:T	7763413	T	ADD	1536	-4.518	4.918	-14.16	5.122	-0.9186	0.3584
17	17:9688501:A:G	9688501	G	ADD	1536	-4.043	4.401	-12.67	4.583	-0.9187	0.3584
18	18:59403980:A:G	59403980	G	ADD	1536	4.053	4.412	-4.595	12.7	0.9186	0.3584
18	18:61145460:G:A	61145460	A	ADD	1536	-6.095	6.634	-19.1	6.907	-0.9187	0.3584
18	18:61147084:G:C	61147084	C	ADD	1536	-6.095	6.634	-19.1	6.907	-0.9187	0.3584
19	19:45983183:T:A	45983183	T	ADD	1536	3.921	4.268	-4.444	12.29	0.9187	0.3584
19	19:45984567:A:G	45984567	A	ADD	1536	3.921	4.268	-4.444	12.29	0.9187	0.3584
21	21:44097082:T:G	44097082	G	ADD	1536	4.04	4.398	-4.579	12.66	0.9186	0.3584
22	22:19522510:T:G	19522510	G	ADD	1536	4.064	4.424	-4.607	12.74	0.9186	0.3584
1	1:43468555:G:A	43468555	A	ADD	1536	-4.043	4.402	-12.67	4.585	-0.9185	0.3585
1	1:65638018:G:A	65638018	A	ADD	1536	-5.389	5.867	-16.89	6.111	-0.9185	0.3585
1	1:207453126:G:T	207453126	T	ADD	1536	-4.032	4.39	-12.64	4.572	-0.9185	0.3585
2	2:1451862:T:C	1451862	T	ADD	1536	3.868	4.211	-4.385	12.12	0.9186	0.3585
2	2:1700146:A:G	1700146	G	ADD	1536	-4.267	4.646	-13.37	4.838	-0.9186	0.3585
2	2:50498605:A:G	50498605	G	ADD	1536	3.896	4.242	-4.417	12.21	0.9185	0.3585
2	2:106193419:G:A	106193419	A	ADD	1536	-3.838	4.178	-12.03	4.351	-0.9186	0.3585
2	2:106193489:T:C	106193489	C	ADD	1536	-3.838	4.178	-12.03	4.351	-0.9186	0.3585
2	2:148423023:A:G	148423023	G	ADD	1536	6.997	7.617	-7.933	21.93	0.9186	0.3585
2	2:162021505:T:G	162021505	G	ADD	1536	5.017	5.462	-5.688	15.72	0.9186	0.3585
2	2:162022843:A:G	162022843	G	ADD	1536	5.017	5.462	-5.688	15.72	0.9186	0.3585
2	2:162024506:C:T	162024506	T	ADD	1536	5.017	5.462	-5.688	15.72	0.9186	0.3585
2	2:162026689:A:G	162026689	G	ADD	1536	5.017	5.462	-5.688	15.72	0.9186	0.3585
2	2:162032570:T:C	162032570	C	ADD	1536	5.017	5.462	-5.688	15.72	0.9186	0.3585
2	2:162032627:G:A	162032627	A	ADD	1536	5.017	5.462	-5.688	15.72	0.9186	0.3585
2	2:162037233:T:C	162037233	C	ADD	1536	5.017	5.462	-5.688	15.72	0.9186	0.3585
2	2:223044442:G:A	223044442	A	ADD	1536	-6.606	7.192	-20.7	7.49	-0.9185	0.3585
3	3:46470204:C:T	46470204	T	ADD	1536	4.464	4.86	-5.061	13.99	0.9185	0.3585
3	3:46470815:T:C	46470815	C	ADD	1536	4.464	4.86	-5.061	13.99	0.9185	0.3585
3	3:46471979:C:T	46471979	T	ADD	1536	4.464	4.86	-5.061	13.99	0.9185	0.3585
3	3:46474020:G:A	46474020	A	ADD	1536	4.464	4.86	-5.061	13.99	0.9185	0.3585
4	4:6449534:G:A	6449534	A	ADD	1536	3.864	4.207	-4.382	12.11	0.9184	0.3585
4	4:28747019:A:G	28747019	G	ADD	1536	-6.162	6.709	-19.31	6.986	-0.9186	0.3585
4	4:28750033:T:G	28750033	G	ADD	1536	-6.162	6.709	-19.31	6.986	-0.9186	0.3585
4	4:28751306:C:G	28751306	G	ADD	1536	-6.162	6.709	-19.31	6.986	-0.9186	0.3585
4	4:28751635:T:C	28751635	C	ADD	1536	-6.162	6.709	-19.31	6.986	-0.9186	0.3585
4	4:28753275:A:C	28753275	C	ADD	1536	-6.162	6.709	-19.31	6.986	-0.9186	0.3585
4	4:28753519:T:G	28753519	G	ADD	1536	-6.162	6.709	-19.31	6.986	-0.9186	0.3585
4	4:42853152:T:C	42853152	C	ADD	1536	-4.51	4.91	-14.13	5.113	-0.9186	0.3585
6	6:20135825:G:A	20135825	G	ADD	1536	-3.802	4.14	-11.92	4.311	-0.9185	0.3585
6	6:41323908:A:G	41323908	G	ADD	1536	4.315	4.698	-4.893	13.52	0.9185	0.3585
6	6:105998012:C:A	105998012	C	ADD	1536	-7.119	7.751	-22.31	8.073	-0.9185	0.3585
6	6:124197178:A:G	124197178	G	ADD	1536	3.972	4.325	-4.504	12.45	0.9185	0.3585
7	7:33161787:G:C	33161787	C	ADD	1536	-5.423	5.904	-17	6.149	-0.9185	0.3585
7	7:33162897:C:A	33162897	A	ADD	1536	-5.423	5.904	-17	6.149	-0.9185	0.3585
7	7:33163369:T:C	33163369	C	ADD	1536	-5.423	5.904	-17	6.149	-0.9185	0.3585
7	7:53985053:G:C	53985053	C	ADD	1536	-7.759	8.446	-24.31	8.796	-0.9186	0.3585
7	7:53988738:G:C	53988738	C	ADD	1536	-7.759	8.446	-24.31	8.796	-0.9186	0.3585
7	7:53988796:A:G	53988796	G	ADD	1536	-7.759	8.446	-24.31	8.796	-0.9186	0.3585
7	7:53990788:C:T	53990788	T	ADD	1536	-7.759	8.446	-24.31	8.796	-0.9186	0.3585
7	7:88312890:C:G	88312890	C	ADD	1536	-4.128	4.494	-12.94	4.681	-0.9185	0.3585
7	7:97769835:A:G	97769835	G	ADD	1536	4.065	4.426	-4.61	12.74	0.9184	0.3585
8	8:4212673:A:T	4212673	T	ADD	1536	6.205	6.756	-7.037	19.45	0.9184	0.3585
8	8:23756025:C:T	23756025	T	ADD	1536	-4.281	4.661	-13.42	4.855	-0.9184	0.3585
8	8:128323724:C:T	128323724	T	ADD	1536	-4.458	4.853	-13.97	5.054	-0.9185	0.3585
9	9:104033649:G:A	104033649	A	ADD	1536	-4.282	4.662	-13.42	4.855	-0.9185	0.3585
11	11:8799749:G:A	8799749	A	ADD	1536	4.19	4.562	-4.751	13.13	0.9185	0.3585
11	11:75275808:C:T	75275808	T	ADD	1536	5.027	5.473	-5.701	15.75	0.9184	0.3585
11	11:75276467:G:A	75276467	A	ADD	1536	5.027	5.473	-5.701	15.75	0.9184	0.3585
11	11:75276769:G:C	75276769	C	ADD	1536	5.027	5.473	-5.701	15.75	0.9184	0.3585
11	11:116563822:C:G	116563822	G	ADD	1536	4.099	4.462	-4.646	12.84	0.9186	0.3585
14	14:51330436:A:G	51330436	G	ADD	1536	-6.274	6.83	-19.66	7.113	-0.9185	0.3585
14	14:92931581:C:A	92931581	C	ADD	1536	3.954	4.305	-4.484	12.39	0.9185	0.3585
14	14:92931737:G:A	92931737	G	ADD	1536	3.954	4.305	-4.484	12.39	0.9185	0.3585
14	14:92932018:A:G	92932018	A	ADD	1536	3.954	4.305	-4.484	12.39	0.9185	0.3585
14	14:92932051:A:G	92932051	A	ADD	1536	3.954	4.305	-4.484	12.39	0.9185	0.3585
14	14:92932102:G:A	92932102	G	ADD	1536	3.954	4.305	-4.484	12.39	0.9185	0.3585
14	14:92932437:G:A	92932437	G	ADD	1536	3.954	4.305	-4.484	12.39	0.9185	0.3585
14	14:92932479:G:T	92932479	G	ADD	1536	3.954	4.305	-4.484	12.39	0.9185	0.3585
14	14:92932485:G:C	92932485	G	ADD	1536	3.954	4.305	-4.484	12.39	0.9185	0.3585
14	14:92932575:C:A	92932575	C	ADD	1536	3.954	4.305	-4.484	12.39	0.9185	0.3585
14	14:92932851:C:T	92932851	C	ADD	1536	3.954	4.305	-4.484	12.39	0.9185	0.3585
14	14:99361904:C:T	99361904	T	ADD	1536	4.412	4.803	-5.003	13.83	0.9185	0.3585
16	16:57677789:A:G	57677789	G	ADD	1536	4.172	4.543	-4.731	13.08	0.9185	0.3585
16	16:76996384:C:A	76996384	A	ADD	1536	4.272	4.651	-4.844	13.39	0.9185	0.3585
16	16:76996429:G:T	76996429	T	ADD	1536	4.272	4.651	-4.844	13.39	0.9185	0.3585
16	16:76996743:G:C	76996743	C	ADD	1536	4.272	4.651	-4.844	13.39	0.9185	0.3585
16	16:77002666:T:C	77002666	C	ADD	1536	4.272	4.651	-4.844	13.39	0.9185	0.3585
18	18:33315269:G:A	33315269	A	ADD	1536	-8.029	8.741	-25.16	9.103	-0.9186	0.3585
22	22:17640022:G:C	17640022	C	ADD	1536	-6.075	6.615	-19.04	6.889	-0.9184	0.3585
1	1:74804833:G:A	74804833	A	ADD	1536	7.088	7.719	-8.04	22.22	0.9183	0.3586
1	1:79847466:A:G	79847466	G	ADD	1536	4.274	4.654	-4.849	13.4	0.9183	0.3586
1	1:116602245:A:G	116602245	G	ADD	1536	-3.888	4.234	-12.19	4.41	-0.9184	0.3586
1	1:166359212:G:A	166359212	A	ADD	1536	-6.08	6.621	-19.06	6.897	-0.9183	0.3586
2	2:9844178:A:G	9844178	G	ADD	1536	-3.999	4.355	-12.53	4.536	-0.9184	0.3586
2	2:19896480:T:G	19896480	G	ADD	1536	4.725	5.145	-5.359	14.81	0.9183	0.3586
2	2:19896572:T:C	19896572	C	ADD	1536	4.725	5.145	-5.359	14.81	0.9183	0.3586
2	2:153245571:G:T	153245571	G	ADD	1536	-3.999	4.355	-12.53	4.536	-0.9183	0.3586
2	2:188867174:G:A	188867174	A	ADD	1536	-3.959	4.311	-12.41	4.491	-0.9183	0.3586
2	2:227614237:A:T	227614237	T	ADD	1536	-5.302	5.773	-16.62	6.013	-0.9184	0.3586
2	2:227614617:T:C	227614617	C	ADD	1536	-5.302	5.773	-16.62	6.013	-0.9184	0.3586
2	2:227614833:T:C	227614833	C	ADD	1536	-5.302	5.773	-16.62	6.013	-0.9184	0.3586
2	2:227951512:A:G	227951512	G	ADD	1536	8.719	9.495	-9.891	27.33	0.9182	0.3586
3	3:30552038:A:T	30552038	T	ADD	1536	5.186	5.647	-5.882	16.25	0.9184	0.3586
3	3:87375873:A:T	87375873	T	ADD	1536	5.638	6.139	-6.394	17.67	0.9184	0.3586
4	4:23388617:G:A	23388617	A	ADD	1536	-7.673	8.354	-24.05	8.701	-0.9184	0.3586
4	4:55396420:G:A	55396420	A	ADD	1536	8.086	8.805	-9.172	25.34	0.9183	0.3586
4	4:165995106:A:G	165995106	A	ADD	1536	7.997	8.708	-9.071	25.06	0.9183	0.3586
5	5:9950745:G:A	9950745	A	ADD	1536	-4.044	4.404	-12.68	4.588	-0.9183	0.3586
5	5:111040812:A:C	111040812	A	ADD	1536	-5.24	5.706	-16.42	5.944	-0.9183	0.3586
5	5:130980027:G:A	130980027	G	ADD	1536	3.846	4.189	-4.363	12.06	0.9183	0.3586
5	5:136433059:G:A	136433059	A	ADD	1536	4.417	4.81	-5.01	13.84	0.9184	0.3586
5	5:136467795:T:C	136467795	T	ADD	1536	3.951	4.303	-4.482	12.38	0.9183	0.3586
5	5:136468871:A:C	136468871	A	ADD	1536	3.951	4.303	-4.482	12.38	0.9183	0.3586
6	6:91428616:G:A	91428616	A	ADD	1536	-4.301	4.683	-13.48	4.878	-0.9184	0.3586
6	6:151919377:A:G	151919377	A	ADD	1536	-5.153	5.611	-16.15	5.845	-0.9184	0.3586
6	6:163576022:C:T	163576022	T	ADD	1536	-4.631	5.043	-14.51	5.252	-0.9184	0.3586
7	7:10218685:T:C	10218685	C	ADD	1536	7.14	7.776	-8.1	22.38	0.9183	0.3586
7	7:83470047:G:A	83470047	A	ADD	1536	7.158	7.795	-8.119	22.44	0.9183	0.3586
8	8:6807007:G:T	6807007	T	ADD	1536	-4.967	5.408	-15.57	5.633	-0.9184	0.3586
8	8:13921032:C:T	13921032	T	ADD	1536	-3.87	4.214	-12.13	4.39	-0.9183	0.3586
8	8:19813180:G:A	19813180	A	ADD	1536	-4.808	5.235	-15.07	5.452	-0.9184	0.3586
8	8:57633546:A:G	57633546	G	ADD	1536	4.435	4.829	-5.03	13.9	0.9184	0.3586
8	8:105363132:T:C	105363132	C	ADD	1536	4.754	5.177	-5.393	14.9	0.9183	0.3586
8	8:105363182:C:T	105363182	T	ADD	1536	4.754	5.177	-5.393	14.9	0.9183	0.3586
8	8:125603298:G:A	125603298	A	ADD	1536	-5.781	6.296	-18.12	6.559	-0.9182	0.3586
9	9:98392724:G:T	98392724	T	ADD	1536	7.384	8.04	-8.374	23.14	0.9184	0.3586
9	9:104841232:G:A	104841232	G	ADD	1536	-3.983	4.337	-12.48	4.517	-0.9184	0.3586
9	9:111565509:C:T	111565509	T	ADD	1536	5.656	6.159	-6.415	17.73	0.9184	0.3586
10	10:1276186:A:G	1276186	G	ADD	1536	4.563	4.969	-5.176	14.3	0.9183	0.3586
10	10:6179313:G:A	6179313	G	ADD	1536	-3.951	4.302	-12.38	4.482	-0.9183	0.3586
10	10:36800763:G:C	36800763	C	ADD	1536	6.267	6.825	-7.109	19.64	0.9183	0.3586
10	10:36800915:C:T	36800915	T	ADD	1536	6.267	6.825	-7.109	19.64	0.9183	0.3586
10	10:73550969:G:A	73550969	A	ADD	1536	-3.84	4.182	-12.04	4.356	-0.9183	0.3586
10	10:115209522:A:G	115209522	G	ADD	1536	-5.492	5.98	-17.21	6.229	-0.9183	0.3586
11	11:116818247:A:G	116818247	G	ADD	1536	-4.709	5.127	-14.76	5.34	-0.9184	0.3586
11	11:123014293:C:G	123014293	G	ADD	1536	-4.644	5.057	-14.56	5.268	-0.9183	0.3586
11	11:125846908:A:C	125846908	C	ADD	1536	-4.357	4.744	-13.65	4.941	-0.9184	0.3586
12	12:22777844:A:G	22777844	G	ADD	1536	-7.722	8.409	-24.2	8.759	-0.9183	0.3586
12	12:24021019:C:T	24021019	T	ADD	1536	6.783	7.385	-7.692	21.26	0.9184	0.3586
12	12:109034978:G:A	109034978	A	ADD	1536	-4.383	4.772	-13.74	4.971	-0.9184	0.3586
12	12:121123038:T:C	121123038	C	ADD	1536	4.441	4.836	-5.038	13.92	0.9183	0.3586
12	12:121124278:C:T	121124278	T	ADD	1536	4.441	4.836	-5.038	13.92	0.9183	0.3586
13	13:113548851:C:G	113548851	G	ADD	1536	-6.921	7.536	-21.69	7.85	-0.9183	0.3586
14	14:62037584:C:T	62037584	T	ADD	1536	5.333	5.807	-6.048	16.71	0.9184	0.3586
14	14:88512695:C:T	88512695	T	ADD	1536	-7.318	7.969	-22.94	8.302	-0.9183	0.3586
16	16:12668654:G:A	12668654	A	ADD	1536	-3.977	4.331	-12.46	4.511	-0.9184	0.3586
18	18:71197554:A:G	71197554	G	ADD	1536	-4.292	4.674	-13.45	4.868	-0.9184	0.3586
18	18:71199348:T:G	71199348	G	ADD	1536	-4.292	4.674	-13.45	4.868	-0.9184	0.3586
19	19:34189283:A:G	34189283	G	ADD	1536	4.507	4.908	-5.112	14.13	0.9183	0.3586
20	20:49738747:T:C	49738747	C	ADD	1536	-4.086	4.449	-12.81	4.635	-0.9182	0.3586
21	21:31018521:T:A	31018521	A	ADD	1536	3.852	4.195	-4.37	12.07	0.9183	0.3586
1	1:53525644:C:T	53525644	T	ADD	1536	6.5	7.079	-7.376	20.38	0.9181	0.3587
1	1:67526071:C:A	67526071	A	ADD	1536	4.552	4.958	-5.166	14.27	0.9181	0.3587
1	1:67527806:C:T	67527806	T	ADD	1536	4.552	4.958	-5.166	14.27	0.9181	0.3587
1	1:67528146:A:G	67528146	G	ADD	1536	4.552	4.958	-5.166	14.27	0.9181	0.3587
1	1:91154551:A:G	91154551	G	ADD	1536	7.016	7.642	-7.961	21.99	0.9181	0.3587
1	1:118151935:C:T	118151935	T	ADD	1536	4.457	4.854	-5.057	13.97	0.9182	0.3587
1	1:118152241:T:C	118152241	C	ADD	1536	4.457	4.854	-5.057	13.97	0.9182	0.3587
2	2:49412793:C:T	49412793	T	ADD	1536	5.354	5.831	-6.075	16.78	0.9182	0.3587
3	3:14044646:G:A	14044646	A	ADD	1536	-4.542	4.948	-14.24	5.155	-0.918	0.3587
3	3:14046654:T:C	14046654	C	ADD	1536	-4.542	4.948	-14.24	5.155	-0.918	0.3587
3	3:14053931:G:A	14053931	A	ADD	1536	-4.542	4.948	-14.24	5.155	-0.918	0.3587
4	4:1254535:C:T	1254535	T	ADD	1536	-4.026	4.385	-12.62	4.568	-0.9181	0.3587
4	4:154295820:G:A	154295820	A	ADD	1536	-6.834	7.443	-21.42	7.754	-0.9182	0.3587
4	4:154296008:C:G	154296008	G	ADD	1536	-6.834	7.443	-21.42	7.754	-0.9182	0.3587
4	4:154296527:C:G	154296527	G	ADD	1536	-6.834	7.443	-21.42	7.754	-0.9182	0.3587
4	4:154299198:A:C	154299198	C	ADD	1536	-6.834	7.443	-21.42	7.754	-0.9182	0.3587
4	4:154299212:A:G	154299212	G	ADD	1536	-6.834	7.443	-21.42	7.754	-0.9182	0.3587
4	4:154308149:C:T	154308149	T	ADD	1536	-6.834	7.443	-21.42	7.754	-0.9182	0.3587
4	4:154308253:A:G	154308253	G	ADD	1536	-6.834	7.443	-21.42	7.754	-0.9182	0.3587
4	4:154311468:A:G	154311468	G	ADD	1536	-6.834	7.443	-21.42	7.754	-0.9182	0.3587
4	4:154313883:A:G	154313883	G	ADD	1536	-6.834	7.443	-21.42	7.754	-0.9182	0.3587
4	4:154319221:C:T	154319221	T	ADD	1536	-6.834	7.443	-21.42	7.754	-0.9182	0.3587
4	4:154319529:G:T	154319529	T	ADD	1536	-6.834	7.443	-21.42	7.754	-0.9182	0.3587
4	4:154321557:T:C	154321557	C	ADD	1536	-6.834	7.443	-21.42	7.754	-0.9182	0.3587
4	4:154324285:T:A	154324285	A	ADD	1536	-6.834	7.443	-21.42	7.754	-0.9182	0.3587
4	4:154325950:C:T	154325950	T	ADD	1536	-6.834	7.443	-21.42	7.754	-0.9182	0.3587
4	4:154334244:A:G	154334244	G	ADD	1536	-6.834	7.443	-21.42	7.754	-0.9182	0.3587
4	4:184370210:A:T	184370210	T	ADD	1536	-4.186	4.56	-13.12	4.751	-0.918	0.3587
5	5:2591523:G:A	2591523	A	ADD	1536	4.109	4.476	-4.663	12.88	0.9182	0.3587
6	6:20556905:G:A	20556905	G	ADD	1536	-3.92	4.27	-12.29	4.448	-0.9182	0.3587
6	6:32866174:T:C	32866174	C	ADD	1536	-7.197	7.838	-22.56	8.166	-0.9182	0.3587
6	6:32866520:C:T	32866520	T	ADD	1536	-7.197	7.838	-22.56	8.166	-0.9182	0.3587
6	6:32868374:T:A	32868374	A	ADD	1536	-7.197	7.838	-22.56	8.166	-0.9182	0.3587
6	6:32872499:G:T	32872499	T	ADD	1536	-7.197	7.838	-22.56	8.166	-0.9182	0.3587
6	6:32872505:A:G	32872505	G	ADD	1536	-7.197	7.838	-22.56	8.166	-0.9182	0.3587
6	6:32872704:C:T	32872704	T	ADD	1536	-7.197	7.838	-22.56	8.166	-0.9182	0.3587
6	6:32873207:A:T	32873207	T	ADD	1536	-7.197	7.838	-22.56	8.166	-0.9182	0.3587
6	6:32873547:C:A	32873547	A	ADD	1536	-7.197	7.838	-22.56	8.166	-0.9182	0.3587
6	6:32874197:A:T	32874197	T	ADD	1536	-7.197	7.838	-22.56	8.166	-0.9182	0.3587
6	6:32876049:A:G	32876049	G	ADD	1536	-7.197	7.838	-22.56	8.166	-0.9182	0.3587
6	6:32879233:G:T	32879233	T	ADD	1536	-7.197	7.838	-22.56	8.166	-0.9182	0.3587
6	6:32880445:T:G	32880445	G	ADD	1536	-7.197	7.838	-22.56	8.166	-0.9182	0.3587
6	6:32882799:A:T	32882799	T	ADD	1536	-7.197	7.838	-22.56	8.166	-0.9182	0.3587
6	6:32885558:T:C	32885558	C	ADD	1536	-7.197	7.838	-22.56	8.166	-0.9182	0.3587
6	6:38851368:G:A	38851368	A	ADD	1536	-5.1	5.555	-15.99	5.788	-0.918	0.3587
6	6:38851485:C:T	38851485	T	ADD	1536	-5.1	5.555	-15.99	5.788	-0.918	0.3587
6	6:38851982:A:T	38851982	T	ADD	1536	-5.1	5.555	-15.99	5.788	-0.918	0.3587
6	6:38852312:C:T	38852312	T	ADD	1536	-5.1	5.555	-15.99	5.788	-0.918	0.3587
6	6:38855911:A:G	38855911	G	ADD	1536	-5.1	5.555	-15.99	5.788	-0.918	0.3587
6	6:38856091:T:C	38856091	C	ADD	1536	-5.1	5.555	-15.99	5.788	-0.918	0.3587
6	6:38856564:T:G	38856564	G	ADD	1536	-5.1	5.555	-15.99	5.788	-0.918	0.3587
6	6:38856820:T:C	38856820	C	ADD	1536	-5.1	5.555	-15.99	5.788	-0.918	0.3587
6	6:38857299:G:A	38857299	A	ADD	1536	-5.1	5.555	-15.99	5.788	-0.918	0.3587
6	6:38858592:A:T	38858592	T	ADD	1536	-5.1	5.555	-15.99	5.788	-0.918	0.3587
6	6:40055046:A:C	40055046	C	ADD	1536	4.228	4.605	-4.798	13.25	0.918	0.3587
6	6:84775651:C:T	84775651	T	ADD	1536	5.861	6.384	-6.652	18.37	0.9181	0.3587
6	6:160809624:G:A	160809624	A	ADD	1536	5.064	5.516	-5.748	15.88	0.9181	0.3587
7	7:8068382:T:C	8068382	T	ADD	1536	3.912	4.261	-4.439	12.26	0.9181	0.3587
7	7:18390269:G:A	18390269	A	ADD	1536	-6.352	6.918	-19.91	7.206	-0.9182	0.3587
7	7:30835879:A:G	30835879	G	ADD	1536	-3.971	4.325	-12.45	4.506	-0.9182	0.3587
8	8:26394300:G:A	26394300	A	ADD	1536	-9.044	9.851	-28.35	10.26	-0.9181	0.3587
8	8:26394334:C:T	26394334	T	ADD	1536	-9.044	9.851	-28.35	10.26	-0.9181	0.3587
8	8:26417963:T:A	26417963	A	ADD	1536	-9.044	9.851	-28.35	10.26	-0.9181	0.3587
8	8:26420420:T:C	26420420	C	ADD	1536	-9.044	9.851	-28.35	10.26	-0.9181	0.3587
8	8:26420678:G:T	26420678	T	ADD	1536	-9.044	9.851	-28.35	10.26	-0.9181	0.3587
8	8:26420887:C:A	26420887	A	ADD	1536	-9.044	9.851	-28.35	10.26	-0.9181	0.3587
8	8:26421592:C:T	26421592	T	ADD	1536	-9.044	9.851	-28.35	10.26	-0.9181	0.3587
8	8:26421897:G:T	26421897	T	ADD	1536	-9.044	9.851	-28.35	10.26	-0.9181	0.3587
8	8:55453592:T:G	55453592	T	ADD	1536	-3.954	4.307	-12.39	4.487	-0.9181	0.3587
8	8:55454155:A:G	55454155	A	ADD	1536	-3.954	4.307	-12.39	4.487	-0.9181	0.3587
10	10:31964490:A:C	31964490	C	ADD	1536	-4.664	5.08	-14.62	5.293	-0.9181	0.3587
10	10:68219142:C:T	68219142	T	ADD	1536	4.641	5.055	-5.267	14.55	0.918	0.3587
10	10:114723650:C:T	114723650	C	ADD	1536	-4.175	4.547	-13.09	4.737	-0.9181	0.3587
11	11:124493411:G:A	124493411	A	ADD	1536	-4.271	4.652	-13.39	4.847	-0.9182	0.3587
13	13:25743141:G:A	25743141	A	ADD	1536	-4.81	5.238	-15.08	5.457	-0.9181	0.3587
13	13:32984197:T:G	32984197	G	ADD	1536	4.016	4.374	-4.557	12.59	0.9181	0.3587
13	13:83105778:G:A	83105778	A	ADD	1536	4.475	4.874	-5.078	14.03	0.9181	0.3587
14	14:92940985:C:T	92940985	T	ADD	1536	5.339	5.815	-6.059	16.74	0.9181	0.3587
14	14:92941228:C:G	92941228	G	ADD	1536	5.339	5.815	-6.059	16.74	0.9181	0.3587
15	15:37838977:C:A	37838977	A	ADD	1536	-3.894	4.241	-12.21	4.418	-0.9182	0.3587
18	18:8002993:A:C	8002993	C	ADD	1536	-6.52	7.101	-20.44	7.399	-0.9181	0.3587
18	18:34872823:A:G	34872823	G	ADD	1536	3.914	4.263	-4.441	12.27	0.9181	0.3587
20	20:60323192:T:G	60323192	G	ADD	1536	-4.189	4.563	-13.13	4.754	-0.918	0.3587
1	1:79923290:G:A	79923290	A	ADD	1536	4.886	5.324	-5.548	15.32	0.9178	0.3588
1	1:80294720:T:A	80294720	A	ADD	1536	6.539	7.124	-7.423	20.5	0.918	0.3588
1	1:237189528:A:G	237189528	G	ADD	1536	-4.003	4.36	-12.55	4.543	-0.918	0.3588
2	2:116202791:T:G	116202791	G	ADD	1536	-3.946	4.299	-12.37	4.48	-0.9178	0.3588
2	2:116208051:G:A	116208051	A	ADD	1536	-3.946	4.299	-12.37	4.48	-0.9178	0.3588
2	2:116210418:G:A	116210418	A	ADD	1536	-3.946	4.299	-12.37	4.48	-0.9178	0.3588
3	3:191177282:A:G	191177282	A	ADD	1536	-5.253	5.722	-16.47	5.963	-0.9179	0.3588
4	4:4721354:A:T	4721354	A	ADD	1536	-4.03	4.391	-12.64	4.575	-0.918	0.3588
4	4:10238391:G:C	10238391	C	ADD	1536	4.725	5.148	-5.364	14.82	0.9179	0.3588
4	4:39483872:C:T	39483872	T	ADD	1536	-4.037	4.398	-12.66	4.583	-0.9179	0.3588
4	4:48859940:C:G	48859940	G	ADD	1536	3.821	4.163	-4.337	11.98	0.918	0.3588
4	4:48868526:G:A	48868526	A	ADD	1536	3.821	4.163	-4.337	11.98	0.918	0.3588
4	4:89933630:A:C	89933630	A	ADD	1536	-3.937	4.289	-12.34	4.469	-0.9179	0.3588
4	4:90666041:C:T	90666041	T	ADD	1536	-3.899	4.248	-12.23	4.427	-0.9179	0.3588
4	4:128363642:A:G	128363642	G	ADD	1536	4.861	5.296	-5.519	15.24	0.9179	0.3588
4	4:153226998:C:T	153226998	T	ADD	1536	-5.612	6.113	-17.59	6.369	-0.918	0.3588
5	5:7756170:G:A	7756170	G	ADD	1536	-4.112	4.479	-12.89	4.668	-0.9179	0.3588
5	5:147591996:C:T	147591996	T	ADD	1536	6.442	7.018	-7.312	20.2	0.918	0.3588
5	5:162922083:G:T	162922083	T	ADD	1536	-7.765	8.46	-24.35	8.816	-0.9179	0.3588
5	5:179740827:T:C	179740827	C	ADD	1536	4.075	4.44	-4.627	12.78	0.9178	0.3588
6	6:18629080:A:G	18629080	G	ADD	1536	-7.041	7.67	-22.07	7.991	-0.918	0.3588
6	6:18637193:A:G	18637193	G	ADD	1536	-7.041	7.67	-22.07	7.991	-0.918	0.3588
6	6:18652697:G:A	18652697	A	ADD	1536	-7.041	7.67	-22.07	7.991	-0.918	0.3588
6	6:31443323:C:T	31443323	T	ADD	1536	4.563	4.971	-5.179	14.31	0.918	0.3588
6	6:32359821:G:A	32359821	A	ADD	1536	6.598	7.188	-7.49	20.69	0.9179	0.3588
6	6:33029205:C:T	33029205	C	ADD	1536	-4.199	4.574	-13.16	4.766	-0.9179	0.3588
7	7:27356185:G:T	27356185	G	ADD	1536	-3.991	4.347	-12.51	4.53	-0.918	0.3588
7	7:27442036:C:T	27442036	T	ADD	1536	-7.617	8.298	-23.88	8.646	-0.918	0.3588
7	7:52965533:G:A	52965533	A	ADD	1536	3.925	4.276	-4.455	12.31	0.918	0.3588
8	8:5770377:T:C	5770377	C	ADD	1536	-5.135	5.594	-16.1	5.83	-0.9178	0.3588
8	8:5770487:C:T	5770487	T	ADD	1536	-5.135	5.594	-16.1	5.83	-0.9178	0.3588
8	8:134145512:G:A	134145512	A	ADD	1536	4.926	5.366	-5.592	15.44	0.918	0.3588
8	8:135234879:G:A	135234879	A	ADD	1536	-5.945	6.476	-18.64	6.748	-0.918	0.3588
8	8:135234942:T:G	135234942	G	ADD	1536	-5.945	6.476	-18.64	6.748	-0.918	0.3588
8	8:135235121:A:T	135235121	T	ADD	1536	-5.945	6.476	-18.64	6.748	-0.918	0.3588
12	12:105458797:T:C	105458797	C	ADD	1536	4.526	4.93	-5.137	14.19	0.918	0.3588
13	13:34293117:T:A	34293117	A	ADD	1536	-4.478	4.878	-14.04	5.083	-0.9179	0.3588
13	13:34293484:A:C	34293484	C	ADD	1536	-4.478	4.878	-14.04	5.083	-0.9179	0.3588
13	13:34299696:C:T	34299696	T	ADD	1536	-4.478	4.878	-14.04	5.083	-0.9179	0.3588
13	13:71751732:T:C	71751732	C	ADD	1536	-7.956	8.667	-24.94	9.031	-0.9179	0.3588
13	13:104280014:C:T	104280014	T	ADD	1536	5.063	5.516	-5.747	15.87	0.918	0.3588
13	13:104280045:A:G	104280045	G	ADD	1536	5.063	5.516	-5.747	15.87	0.918	0.3588
13	13:104280179:A:T	104280179	T	ADD	1536	5.063	5.516	-5.747	15.87	0.918	0.3588
13	13:104280312:G:A	104280312	A	ADD	1536	5.063	5.516	-5.747	15.87	0.918	0.3588
13	13:104280504:C:G	104280504	G	ADD	1536	5.063	5.516	-5.747	15.87	0.918	0.3588
13	13:104280699:A:G	104280699	G	ADD	1536	5.063	5.516	-5.747	15.87	0.918	0.3588
13	13:104280869:A:G	104280869	G	ADD	1536	5.063	5.516	-5.747	15.87	0.918	0.3588
13	13:104281082:G:A	104281082	A	ADD	1536	5.063	5.516	-5.747	15.87	0.918	0.3588
13	13:104281106:G:A	104281106	A	ADD	1536	5.063	5.516	-5.747	15.87	0.918	0.3588
13	13:104281438:G:A	104281438	A	ADD	1536	5.063	5.516	-5.747	15.87	0.918	0.3588
13	13:104281622:A:C	104281622	C	ADD	1536	5.063	5.516	-5.747	15.87	0.918	0.3588
13	13:104281707:A:G	104281707	G	ADD	1536	5.063	5.516	-5.747	15.87	0.918	0.3588
13	13:104281731:G:C	104281731	C	ADD	1536	5.063	5.516	-5.747	15.87	0.918	0.3588
13	13:104282140:A:G	104282140	G	ADD	1536	5.063	5.516	-5.747	15.87	0.918	0.3588
13	13:104282220:T:C	104282220	C	ADD	1536	5.063	5.516	-5.747	15.87	0.918	0.3588
13	13:104283285:G:C	104283285	C	ADD	1536	5.063	5.516	-5.747	15.87	0.918	0.3588
14	14:99468212:T:C	99468212	T	ADD	1536	4.861	5.296	-5.519	15.24	0.9179	0.3588
15	15:49235251:G:C	49235251	C	ADD	1536	-5.322	5.798	-16.69	6.042	-0.9179	0.3588
15	15:51549044:G:A	51549044	A	ADD	1536	-3.935	4.286	-12.34	4.466	-0.918	0.3588
15	15:51549537:G:A	51549537	A	ADD	1536	-3.935	4.286	-12.34	4.466	-0.918	0.3588
15	15:71123255:G:A	71123255	A	ADD	1536	3.872	4.218	-4.394	12.14	0.918	0.3588
15	15:94095809:A:G	94095809	G	ADD	1536	-5.914	6.442	-18.54	6.712	-0.918	0.3588
16	16:27125711:A:C	27125711	C	ADD	1536	4.994	5.441	-5.67	15.66	0.9179	0.3588
19	19:9037386:A:C	9037386	C	ADD	1536	-4.412	4.806	-13.83	5.008	-0.918	0.3588
19	19:9039255:C:T	9039255	T	ADD	1536	-4.412	4.806	-13.83	5.008	-0.918	0.3588
19	19:9043183:C:A	9043183	A	ADD	1536	-4.412	4.806	-13.83	5.008	-0.918	0.3588
20	20:24410060:G:T	24410060	T	ADD	1536	-4.427	4.823	-13.88	5.026	-0.918	0.3588
20	20:46514097:C:T	46514097	T	ADD	1536	4.382	4.774	-4.975	13.74	0.918	0.3588
21	21:35736166:G:A	35736166	G	ADD	1536	4.476	4.876	-5.081	14.03	0.9179	0.3588
1	1:19108355:G:A	19108355	A	ADD	1536	4.297	4.683	-4.88	13.47	0.9178	0.3589
1	1:19109193:T:C	19109193	C	ADD	1536	4.297	4.683	-4.88	13.47	0.9178	0.3589
1	1:161685779:C:T	161685779	C	ADD	1536	-4.106	4.474	-12.87	4.662	-0.9178	0.3589
1	1:171138223:T:A	171138223	T	ADD	1536	3.957	4.312	-4.494	12.41	0.9177	0.3589
1	1:171139246:G:A	171139246	G	ADD	1536	3.957	4.312	-4.494	12.41	0.9177	0.3589
1	1:207486115:T:C	207486115	C	ADD	1536	4.142	4.514	-4.705	12.99	0.9177	0.3589
2	2:6578895:G:A	6578895	A	ADD	1536	-5.359	5.839	-16.8	6.086	-0.9177	0.3589
2	2:40051216:A:G	40051216	A	ADD	1536	-4.491	4.893	-14.08	5.1	-0.9177	0.3589
2	2:64703099:A:G	64703099	G	ADD	1536	3.897	4.246	-4.425	12.22	0.9178	0.3589
2	2:233060816:T:C	233060816	T	ADD	1536	3.879	4.226	-4.404	12.16	0.9178	0.3589
2	2:240391533:G:A	240391533	A	ADD	1536	4.94	5.383	-5.61	15.49	0.9178	0.3589
2	2:241816077:G:A	241816077	A	ADD	1536	-7.263	7.914	-22.77	8.247	-0.9178	0.3589
3	3:17967435:T:G	17967435	G	ADD	1536	7.45	8.118	-8.461	23.36	0.9177	0.3589
3	3:21823252:T:C	21823252	C	ADD	1536	-4.142	4.513	-12.99	4.703	-0.9178	0.3589
3	3:35738364:C:T	35738364	T	ADD	1536	-6.54	7.127	-20.51	7.429	-0.9177	0.3589
3	3:35744679:C:T	35744679	T	ADD	1536	-6.54	7.127	-20.51	7.429	-0.9177	0.3589
3	3:35745939:G:A	35745939	A	ADD	1536	-6.54	7.127	-20.51	7.429	-0.9177	0.3589
3	3:38445369:T:C	38445369	C	ADD	1536	-5.016	5.465	-15.73	5.696	-0.9178	0.3589
3	3:38448159:C:T	38448159	T	ADD	1536	-5.016	5.465	-15.73	5.696	-0.9178	0.3589
3	3:42703407:G:A	42703407	A	ADD	1536	-5.656	6.162	-17.73	6.422	-0.9178	0.3589
3	3:77242589:G:A	77242589	A	ADD	1536	6.584	7.173	-7.476	20.64	0.9178	0.3589
3	3:77242620:A:G	77242620	G	ADD	1536	6.584	7.173	-7.476	20.64	0.9178	0.3589
3	3:77242678:C:T	77242678	T	ADD	1536	6.584	7.173	-7.476	20.64	0.9178	0.3589
3	3:77242679:A:G	77242679	G	ADD	1536	6.584	7.173	-7.476	20.64	0.9178	0.3589
3	3:119159473:C:A	119159473	A	ADD	1536	5.451	5.94	-6.191	17.09	0.9177	0.3589
4	4:10253169:G:C	10253169	G	ADD	1536	-4.245	4.626	-13.31	4.821	-0.9177	0.3589
4	4:31152768:A:G	31152768	G	ADD	1536	-4.94	5.382	-15.49	5.609	-0.9178	0.3589
4	4:31152777:T:C	31152777	C	ADD	1536	-4.94	5.382	-15.49	5.609	-0.9178	0.3589
4	4:63357610:G:A	63357610	A	ADD	1536	-4.612	5.026	-14.46	5.238	-0.9178	0.3589
4	4:63357880:G:T	63357880	T	ADD	1536	-4.612	5.026	-14.46	5.238	-0.9178	0.3589
4	4:63358391:G:A	63358391	A	ADD	1536	-4.612	5.026	-14.46	5.238	-0.9178	0.3589
4	4:86763141:G:A	86763141	A	ADD	1536	3.884	4.232	-4.41	12.18	0.9178	0.3589
4	4:89643379:T:C	89643379	C	ADD	1536	-3.846	4.192	-12.06	4.369	-0.9176	0.3589
4	4:130828937:A:G	130828937	G	ADD	1536	4.209	4.586	-4.779	13.2	0.9178	0.3589
4	4:138557571:A:G	138557571	G	ADD	1536	-4.957	5.402	-15.54	5.63	-0.9177	0.3589
4	4:189422000:A:G	189422000	G	ADD	1536	-4.937	5.38	-15.48	5.608	-0.9177	0.3589
4	4:189422641:A:C	189422641	C	ADD	1536	-4.937	5.38	-15.48	5.608	-0.9177	0.3589
4	4:189422654:A:G	189422654	G	ADD	1536	-4.937	5.38	-15.48	5.608	-0.9177	0.3589
5	5:7511020:A:T	7511020	T	ADD	1536	4.412	4.808	-5.012	13.84	0.9176	0.3589
5	5:169802756:T:C	169802756	C	ADD	1536	-6.289	6.853	-19.72	7.142	-0.9178	0.3589
5	5:169804125:C:A	169804125	A	ADD	1536	-6.289	6.853	-19.72	7.142	-0.9178	0.3589
5	5:169804641:A:G	169804641	G	ADD	1536	-6.289	6.853	-19.72	7.142	-0.9178	0.3589
5	5:173141810:G:A	173141810	A	ADD	1536	-4.326	4.714	-13.57	4.913	-0.9178	0.3589
5	5:173141811:C:T	173141811	T	ADD	1536	-4.326	4.714	-13.57	4.913	-0.9178	0.3589
6	6:33835575:C:T	33835575	T	ADD	1536	-5.514	6.008	-17.29	6.262	-0.9178	0.3589
6	6:95138379:A:G	95138379	A	ADD	1536	-5.939	6.472	-18.62	6.746	-0.9177	0.3589
6	6:132620744:G:A	132620744	A	ADD	1536	-4.105	4.473	-12.87	4.662	-0.9178	0.3589
7	7:31162675:A:C	31162675	A	ADD	1536	-4.141	4.512	-12.98	4.703	-0.9177	0.3589
7	7:47209554:A:G	47209554	G	ADD	1536	3.82	4.162	-4.338	11.98	0.9178	0.3589
7	7:104500068:A:T	104500068	T	ADD	1536	4.057	4.421	-4.608	12.72	0.9177	0.3589
8	8:120473577:C:G	120473577	G	ADD	1536	-5.788	6.307	-18.15	6.573	-0.9178	0.3589
8	8:120475436:A:G	120475436	G	ADD	1536	-5.788	6.307	-18.15	6.573	-0.9178	0.3589
8	8:120475942:G:A	120475942	A	ADD	1536	-5.788	6.307	-18.15	6.573	-0.9178	0.3589
8	8:120477082:C:T	120477082	T	ADD	1536	-5.788	6.307	-18.15	6.573	-0.9178	0.3589
8	8:120479310:C:A	120479310	A	ADD	1536	-5.788	6.307	-18.15	6.573	-0.9178	0.3589
8	8:121266028:C:T	121266028	T	ADD	1536	-3.918	4.27	-12.29	4.45	-0.9177	0.3589
9	9:34637990:G:A	34637990	A	ADD	1536	-4.04	4.402	-12.67	4.589	-0.9177	0.3589
9	9:34637991:C:A	34637991	A	ADD	1536	-4.04	4.402	-12.67	4.589	-0.9177	0.3589
9	9:121364057:A:C	121364057	C	ADD	1536	-4.36	4.751	-13.67	4.952	-0.9177	0.3589
10	10:18527454:A:G	18527454	G	ADD	1536	-7.834	8.535	-24.56	8.895	-0.9178	0.3589
10	10:20212373:A:G	20212373	G	ADD	1536	-4.58	4.991	-14.36	5.202	-0.9177	0.3589
10	10:45375737:C:T	45375737	T	ADD	1536	7.209	7.854	-8.186	22.6	0.9178	0.3589
10	10:45376996:G:T	45376996	T	ADD	1536	7.209	7.854	-8.186	22.6	0.9178	0.3589
10	10:45377954:G:A	45377954	A	ADD	1536	7.209	7.854	-8.186	22.6	0.9178	0.3589
11	11:34592026:G:A	34592026	A	ADD	1536	-7.506	8.179	-23.54	8.525	-0.9177	0.3589
11	11:61906864:G:A	61906864	A	ADD	1536	-4.04	4.402	-12.67	4.588	-0.9177	0.3589
11	11:81947452:T:G	81947452	T	ADD	1536	-3.892	4.241	-12.2	4.42	-0.9177	0.3589
11	11:81956216:T:C	81956216	T	ADD	1536	-3.892	4.241	-12.2	4.42	-0.9177	0.3589
11	11:119891597:T:G	119891597	G	ADD	1536	4.192	4.568	-4.76	13.14	0.9178	0.3589
11	11:119893574:T:C	119893574	C	ADD	1536	4.192	4.568	-4.76	13.14	0.9178	0.3589
11	11:119895416:A:T	119895416	T	ADD	1536	4.192	4.568	-4.76	13.14	0.9178	0.3589
12	12:125088836:G:C	125088836	G	ADD	1536	-3.923	4.275	-12.3	4.455	-0.9177	0.3589
13	13:61824278:A:G	61824278	G	ADD	1536	4.55	4.957	-5.166	14.27	0.9178	0.3589
13	13:113675466:G:A	113675466	A	ADD	1536	4.311	4.697	-4.895	13.52	0.9178	0.3589
14	14:78550370:G:A	78550370	A	ADD	1536	5.609	6.112	-6.371	17.59	0.9177	0.3589
17	17:5566089:G:A	5566089	G	ADD	1536	3.924	4.275	-4.456	12.3	0.9177	0.3589
19	19:11258431:T:C	11258431	C	ADD	1536	-8.535	9.301	-26.76	9.693	-0.9177	0.3589
20	20:15840154:A:C	15840154	C	ADD	1536	5.988	6.525	-6.801	18.78	0.9177	0.3589
21	21:27537769:A:G	27537769	G	ADD	1536	-4.718	5.141	-14.79	5.358	-0.9177	0.3589
1	1:64540674:G:A	64540674	A	ADD	1536	-6.117	6.667	-19.18	6.951	-0.9175	0.359
1	1:104741005:A:G	104741005	G	ADD	1536	4.084	4.451	-4.64	12.81	0.9175	0.359
1	1:211004417:G:C	211004417	C	ADD	1536	-5.106	5.565	-16.01	5.801	-0.9176	0.359
1	1:240699814:A:G	240699814	G	ADD	1536	4.15	4.523	-4.714	13.01	0.9176	0.359
2	2:80805828:G:T	80805828	T	ADD	1536	-7.12	7.759	-22.33	8.088	-0.9176	0.359
2	2:144119753:T:C	144119753	C	ADD	1536	3.884	4.233	-4.413	12.18	0.9176	0.359
2	2:168976170:C:T	168976170	C	ADD	1536	-4.309	4.696	-13.51	4.895	-0.9176	0.359
2	2:231829284:G:A	231829284	A	ADD	1536	5.634	6.14	-6.4	17.67	0.9176	0.359
2	2:234655144:T:C	234655144	C	ADD	1536	-5.029	5.48	-15.77	5.712	-0.9176	0.359
3	3:33087348:C:T	33087348	C	ADD	1536	-3.852	4.198	-12.08	4.376	-0.9176	0.359
3	3:33087395:C:A	33087395	C	ADD	1536	-3.852	4.198	-12.08	4.376	-0.9176	0.359
3	3:41827063:G:A	41827063	G	ADD	1536	-3.911	4.262	-12.26	4.443	-0.9175	0.359
3	3:65100939:C:A	65100939	A	ADD	1536	-4.812	5.244	-15.09	5.467	-0.9176	0.359
3	3:65104234:A:G	65104234	G	ADD	1536	-4.812	5.244	-15.09	5.467	-0.9176	0.359
3	3:131802072:G:A	131802072	A	ADD	1536	5.579	6.08	-6.338	17.5	0.9175	0.359
4	4:80203962:A:C	80203962	C	ADD	1536	4.541	4.949	-5.159	14.24	0.9175	0.359
4	4:179002157:T:G	179002157	G	ADD	1536	-7.686	8.376	-24.1	8.731	-0.9176	0.359
4	4:179002827:T:C	179002827	C	ADD	1536	-7.686	8.376	-24.1	8.731	-0.9176	0.359
5	5:9959130:C:T	9959130	T	ADD	1536	-4.035	4.397	-12.65	4.583	-0.9176	0.359
5	5:86881913:A:G	86881913	G	ADD	1536	3.937	4.291	-4.474	12.35	0.9175	0.359
5	5:86884314:G:A	86884314	A	ADD	1536	3.937	4.291	-4.474	12.35	0.9175	0.359
5	5:86885091:C:A	86885091	A	ADD	1536	3.937	4.291	-4.474	12.35	0.9175	0.359
5	5:129448138:A:G	129448138	G	ADD	1536	-4.264	4.647	-13.37	4.844	-0.9175	0.359
6	6:29647715:C:T	29647715	T	ADD	1536	-4.348	4.738	-13.63	4.939	-0.9176	0.359
6	6:29650131:A:G	29650131	G	ADD	1536	-4.348	4.738	-13.63	4.939	-0.9176	0.359
6	6:44001029:C:T	44001029	T	ADD	1536	-4.066	4.431	-12.75	4.619	-0.9176	0.359
8	8:923194:C:T	923194	T	ADD	1536	5.511	6.006	-6.261	17.28	0.9175	0.359
8	8:4572113:A:G	4572113	G	ADD	1536	-4.089	4.456	-12.82	4.645	-0.9176	0.359
9	9:34625409:G:A	34625409	A	ADD	1536	5.363	5.845	-6.092	16.82	0.9176	0.359
9	9:136577060:G:A	136577060	A	ADD	1536	-5.987	6.525	-18.78	6.802	-0.9175	0.359
10	10:29309891:C:T	29309891	T	ADD	1536	4.136	4.507	-4.698	12.97	0.9176	0.359
11	11:4698488:T:C	4698488	C	ADD	1536	4.463	4.864	-5.071	14	0.9175	0.359
11	11:79123157:G:A	79123157	A	ADD	1536	7.324	7.983	-8.322	22.97	0.9175	0.359
11	11:120422471:C:T	120422471	T	ADD	1536	5.279	5.754	-5.998	16.56	0.9175	0.359
11	11:125235011:A:G	125235011	G	ADD	1536	-5.73	6.245	-17.97	6.509	-0.9176	0.359
12	12:117833744:G:T	117833744	T	ADD	1536	-7.677	8.366	-24.07	8.72	-0.9176	0.359
13	13:23555689:C:T	23555689	T	ADD	1536	5.797	6.318	-6.586	18.18	0.9175	0.359
13	13:76840520:G:A	76840520	A	ADD	1536	-4.352	4.743	-13.65	4.944	-0.9176	0.359
14	14:40727139:A:G	40727139	G	ADD	1536	-7.124	7.765	-22.34	8.095	-0.9175	0.359
14	14:72967795:C:A	72967795	A	ADD	1536	7.844	8.549	-8.912	24.6	0.9175	0.359
17	17:47287067:A:G	47287067	G	ADD	1536	-4.314	4.701	-13.53	4.901	-0.9176	0.359
18	18:28808684:T:G	28808684	G	ADD	1536	-5.15	5.612	-16.15	5.85	-0.9176	0.359
18	18:47344556:A:G	47344556	G	ADD	1536	4.158	4.532	-4.723	13.04	0.9176	0.359
18	18:47347274:C:T	47347274	T	ADD	1536	4.158	4.532	-4.723	13.04	0.9176	0.359
18	18:47348120:C:T	47348120	T	ADD	1536	4.158	4.532	-4.723	13.04	0.9176	0.359
18	18:47348217:G:A	47348217	A	ADD	1536	4.158	4.532	-4.723	13.04	0.9176	0.359
18	18:47348322:C:G	47348322	G	ADD	1536	4.158	4.532	-4.723	13.04	0.9176	0.359
18	18:47351968:C:T	47351968	T	ADD	1536	4.158	4.532	-4.723	13.04	0.9176	0.359
18	18:47352134:A:G	47352134	G	ADD	1536	4.158	4.532	-4.723	13.04	0.9176	0.359
18	18:47355001:C:G	47355001	G	ADD	1536	4.158	4.532	-4.723	13.04	0.9176	0.359
18	18:47360819:G:A	47360819	A	ADD	1536	4.158	4.532	-4.723	13.04	0.9176	0.359
18	18:47360874:G:A	47360874	A	ADD	1536	4.158	4.532	-4.723	13.04	0.9176	0.359
18	18:47361112:C:T	47361112	T	ADD	1536	4.158	4.532	-4.723	13.04	0.9176	0.359
18	18:47361165:C:T	47361165	T	ADD	1536	4.158	4.532	-4.723	13.04	0.9176	0.359
18	18:47361960:G:T	47361960	T	ADD	1536	4.158	4.532	-4.723	13.04	0.9176	0.359
18	18:47373264:C:A	47373264	A	ADD	1536	4.158	4.532	-4.723	13.04	0.9176	0.359
19	19:446887:A:G	446887	G	ADD	1536	-3.972	4.329	-12.46	4.512	-0.9176	0.359
20	20:8877989:T:C	8877989	C	ADD	1536	3.963	4.319	-4.502	12.43	0.9176	0.359
20	20:18312153:G:C	18312153	C	ADD	1536	4.47	4.872	-5.079	14.02	0.9175	0.359
22	22:35057348:C:A	35057348	A	ADD	1536	-6.424	7.001	-20.15	7.297	-0.9176	0.359
22	22:45072655:T:C	45072655	C	ADD	1536	-4.277	4.662	-13.41	4.86	-0.9175	0.359
1	1:56027706:T:C	56027706	C	ADD	1536	-6.438	7.018	-20.19	7.316	-0.9175	0.3591
1	1:80167325:C:T	80167325	T	ADD	1536	4.636	5.053	-5.269	14.54	0.9174	0.3591
1	1:80175568:T:G	80175568	G	ADD	1536	4.636	5.053	-5.269	14.54	0.9174	0.3591
1	1:80177764:G:A	80177764	A	ADD	1536	4.636	5.053	-5.269	14.54	0.9174	0.3591
1	1:80177985:C:T	80177985	T	ADD	1536	4.636	5.053	-5.269	14.54	0.9174	0.3591
1	1:80178738:G:A	80178738	A	ADD	1536	4.636	5.053	-5.269	14.54	0.9174	0.3591
1	1:80178740:T:C	80178740	C	ADD	1536	4.636	5.053	-5.269	14.54	0.9174	0.3591
1	1:80181753:A:G	80181753	G	ADD	1536	4.636	5.053	-5.269	14.54	0.9174	0.3591
1	1:80185120:C:T	80185120	T	ADD	1536	4.636	5.053	-5.269	14.54	0.9174	0.3591
1	1:99156634:T:A	99156634	A	ADD	1536	4.108	4.478	-4.67	12.89	0.9173	0.3591
1	1:171061990:A:G	171061990	G	ADD	1536	3.973	4.331	-4.516	12.46	0.9174	0.3591
1	1:171062498:G:A	171062498	A	ADD	1536	3.973	4.331	-4.516	12.46	0.9174	0.3591
1	1:171063028:G:T	171063028	T	ADD	1536	3.973	4.331	-4.516	12.46	0.9174	0.3591
1	1:201800326:T:A	201800326	A	ADD	1536	4.217	4.597	-4.793	13.23	0.9173	0.3591
1	1:201802062:A:G	201802062	G	ADD	1536	4.217	4.597	-4.793	13.23	0.9173	0.3591
1	1:214673967:A:G	214673967	A	ADD	1536	3.967	4.325	-4.509	12.44	0.9173	0.3591
2	2:11959264:A:G	11959264	G	ADD	1536	5.408	5.895	-6.146	16.96	0.9174	0.3591
2	2:25374362:A:G	25374362	G	ADD	1536	-4.053	4.419	-12.71	4.607	-0.9173	0.3591
2	2:200970813:A:C	200970813	C	ADD	1536	6.238	6.8	-7.091	19.57	0.9173	0.3591
3	3:6034140:C:T	6034140	T	ADD	1536	4.687	5.109	-5.327	14.7	0.9174	0.3591
3	3:6034587:A:T	6034587	T	ADD	1536	4.687	5.109	-5.327	14.7	0.9174	0.3591
3	3:6034873:C:T	6034873	T	ADD	1536	4.687	5.109	-5.327	14.7	0.9174	0.3591
3	3:6036180:C:A	6036180	A	ADD	1536	4.687	5.109	-5.327	14.7	0.9174	0.3591
3	3:6036590:C:G	6036590	G	ADD	1536	4.687	5.109	-5.327	14.7	0.9174	0.3591
3	3:6036599:G:A	6036599	A	ADD	1536	4.687	5.109	-5.327	14.7	0.9174	0.3591
3	3:19496409:C:T	19496409	T	ADD	1536	4.679	5.1	-5.317	14.67	0.9174	0.3591
3	3:19497353:G:A	19497353	A	ADD	1536	4.679	5.1	-5.317	14.67	0.9174	0.3591
3	3:19507130:C:T	19507130	T	ADD	1536	4.679	5.1	-5.317	14.67	0.9174	0.3591
3	3:30784413:A:T	30784413	T	ADD	1536	4.357	4.749	-4.951	13.66	0.9174	0.3591
3	3:179302141:G:A	179302141	A	ADD	1536	5.38	5.866	-6.116	16.88	0.9173	0.3591
3	3:179304980:T:C	179304980	C	ADD	1536	5.38	5.866	-6.116	16.88	0.9173	0.3591
3	3:179306929:A:C	179306929	C	ADD	1536	5.38	5.866	-6.116	16.88	0.9173	0.3591
3	3:179319655:C:A	179319655	A	ADD	1536	5.38	5.866	-6.116	16.88	0.9173	0.3591
5	5:2551188:C:T	2551188	T	ADD	1536	6.921	7.544	-7.865	21.71	0.9174	0.3591
5	5:2552152:T:C	2552152	C	ADD	1536	6.921	7.544	-7.865	21.71	0.9174	0.3591
5	5:2554144:T:C	2554144	C	ADD	1536	6.921	7.544	-7.865	21.71	0.9174	0.3591
5	5:2558997:G:A	2558997	A	ADD	1536	6.921	7.544	-7.865	21.71	0.9174	0.3591
5	5:2561499:A:C	2561499	C	ADD	1536	6.921	7.544	-7.865	21.71	0.9174	0.3591
5	5:2562569:C:T	2562569	T	ADD	1536	6.921	7.544	-7.865	21.71	0.9174	0.3591
5	5:39079706:A:G	39079706	G	ADD	1536	-4.785	5.216	-15.01	5.438	-0.9174	0.3591
5	5:39086368:C:T	39086368	T	ADD	1536	-4.785	5.216	-15.01	5.438	-0.9174	0.3591
5	5:78444148:T:C	78444148	T	ADD	1536	-3.927	4.281	-12.32	4.463	-0.9173	0.3591
6	6:9385404:A:G	9385404	G	ADD	1536	4.671	5.091	-5.307	14.65	0.9175	0.3591
6	6:44006720:G:C	44006720	C	ADD	1536	-4.214	4.593	-13.22	4.789	-0.9174	0.3591
6	6:73951987:T:G	73951987	G	ADD	1536	-4.049	4.414	-12.7	4.601	-0.9174	0.3591
6	6:154517118:G:T	154517118	T	ADD	1536	-5.126	5.588	-16.08	5.826	-0.9173	0.3591
7	7:43286129:A:G	43286129	G	ADD	1536	-4.194	4.572	-13.16	4.767	-0.9173	0.3591
7	7:44231886:T:C	44231886	C	ADD	1536	4.624	5.041	-5.256	14.5	0.9173	0.3591
7	7:80619575:A:G	80619575	G	ADD	1536	5.807	6.33	-6.599	18.21	0.9174	0.3591
7	7:93823122:T:A	93823122	A	ADD	1536	6.748	7.356	-7.669	21.17	0.9174	0.3591
8	8:4031441:G:A	4031441	A	ADD	1536	-4.175	4.552	-13.1	4.746	-0.9173	0.3591
8	8:8403633:G:A	8403633	A	ADD	1536	4.277	4.662	-4.861	13.41	0.9173	0.3591
8	8:10089971:A:G	10089971	G	ADD	1536	6.69	7.293	-7.603	20.98	0.9174	0.3591
9	9:31392341:A:G	31392341	G	ADD	1536	5.531	6.029	-6.286	17.35	0.9174	0.3591
9	9:31399459:G:A	31399459	A	ADD	1536	5.531	6.029	-6.286	17.35	0.9174	0.3591
9	9:36971015:T:G	36971015	G	ADD	1536	6.406	6.983	-7.28	20.09	0.9174	0.3591
9	9:104830105:C:A	104830105	C	ADD	1536	-3.989	4.348	-12.51	4.533	-0.9174	0.3591
9	9:104834632:A:G	104834632	A	ADD	1536	-3.989	4.348	-12.51	4.533	-0.9174	0.3591
9	9:104835924:C:T	104835924	C	ADD	1536	-3.989	4.348	-12.51	4.533	-0.9174	0.3591
9	9:129383199:G:A	129383199	G	ADD	1536	-3.951	4.307	-12.39	4.491	-0.9173	0.3591
10	10:71129194:C:T	71129194	T	ADD	1536	-6.935	7.56	-21.75	7.883	-0.9173	0.3591
10	10:109007456:A:G	109007456	A	ADD	1536	3.923	4.276	-4.458	12.3	0.9174	0.3591
11	11:5393094:T:C	5393094	T	ADD	1536	3.778	4.119	-4.295	11.85	0.9173	0.3591
11	11:9714578:G:T	9714578	T	ADD	1536	4.743	5.171	-5.391	14.88	0.9173	0.3591
11	11:20316215:T:C	20316215	C	ADD	1536	-4.829	5.263	-15.14	5.487	-0.9174	0.3591
11	11:20320988:A:G	20320988	G	ADD	1536	-4.829	5.263	-15.14	5.487	-0.9174	0.3591
11	11:20321146:T:C	20321146	C	ADD	1536	-4.829	5.263	-15.14	5.487	-0.9174	0.3591
11	11:44026098:C:A	44026098	A	ADD	1536	-4.203	4.581	-13.18	4.777	-0.9173	0.3591
13	13:90675851:C:A	90675851	A	ADD	1536	-4.573	4.985	-14.34	5.197	-0.9174	0.3591
13	13:90678243:A:G	90678243	G	ADD	1536	-4.573	4.985	-14.34	5.197	-0.9174	0.3591
13	13:90678363:C:G	90678363	G	ADD	1536	-4.573	4.985	-14.34	5.197	-0.9174	0.3591
13	13:90678484:A:T	90678484	T	ADD	1536	-4.573	4.985	-14.34	5.197	-0.9174	0.3591
13	13:90678910:T:A	90678910	A	ADD	1536	-4.573	4.985	-14.34	5.197	-0.9174	0.3591
13	13:90682641:A:T	90682641	T	ADD	1536	-4.573	4.985	-14.34	5.197	-0.9174	0.3591
13	13:90683530:C:T	90683530	T	ADD	1536	-4.573	4.985	-14.34	5.197	-0.9174	0.3591
13	13:90684520:T:G	90684520	G	ADD	1536	-4.573	4.985	-14.34	5.197	-0.9174	0.3591
14	14:59725906:G:A	59725906	G	ADD	1536	4.078	4.445	-4.635	12.79	0.9174	0.3591
14	14:63951869:G:C	63951869	C	ADD	1536	-5.117	5.578	-16.05	5.816	-0.9174	0.3591
16	16:78377898:G:T	78377898	T	ADD	1536	4.761	5.19	-5.411	14.93	0.9174	0.3591
16	16:78377996:A:G	78377996	G	ADD	1536	4.761	5.19	-5.411	14.93	0.9174	0.3591
16	16:78378026:C:A	78378026	A	ADD	1536	4.761	5.19	-5.411	14.93	0.9174	0.3591
16	16:78378040:C:G	78378040	G	ADD	1536	4.761	5.19	-5.411	14.93	0.9174	0.3591
16	16:78378137:T:C	78378137	C	ADD	1536	4.761	5.19	-5.411	14.93	0.9174	0.3591
16	16:78378198:T:C	78378198	C	ADD	1536	4.761	5.19	-5.411	14.93	0.9174	0.3591
16	16:78378270:A:G	78378270	G	ADD	1536	4.761	5.19	-5.411	14.93	0.9174	0.3591
16	16:78378724:T:C	78378724	C	ADD	1536	4.761	5.19	-5.411	14.93	0.9174	0.3591
16	16:78378940:T:A	78378940	A	ADD	1536	4.761	5.19	-5.411	14.93	0.9174	0.3591
16	16:78379045:G:A	78379045	A	ADD	1536	4.761	5.19	-5.411	14.93	0.9174	0.3591
18	18:55901973:A:G	55901973	A	ADD	1536	6.076	6.623	-6.905	19.06	0.9174	0.3591
18	18:66142743:G:A	66142743	A	ADD	1536	4.192	4.569	-4.764	13.15	0.9173	0.3591
19	19:34584137:A:G	34584137	G	ADD	1536	-4.279	4.665	-13.42	4.864	-0.9173	0.3591
20	20:8747242:A:G	8747242	A	ADD	1536	-5.036	5.49	-15.8	5.724	-0.9174	0.3591
20	20:40474196:T:C	40474196	C	ADD	1536	-5.52	6.016	-17.31	6.272	-0.9174	0.3591
21	21:41023611:A:G	41023611	G	ADD	1536	-3.957	4.314	-12.41	4.498	-0.9173	0.3591
1	1:158703453:T:A	158703453	A	ADD	1536	-5.097	5.558	-15.99	5.796	-0.9171	0.3592
1	1:158704511:A:C	158704511	C	ADD	1536	-5.097	5.558	-15.99	5.796	-0.9171	0.3592
1	1:158704573:G:A	158704573	A	ADD	1536	-5.097	5.558	-15.99	5.796	-0.9171	0.3592
1	1:158704636:A:G	158704636	G	ADD	1536	-5.097	5.558	-15.99	5.796	-0.9171	0.3592
1	1:158705304:T:C	158705304	C	ADD	1536	-5.097	5.558	-15.99	5.796	-0.9171	0.3592
1	1:158707221:G:C	158707221	C	ADD	1536	-5.097	5.558	-15.99	5.796	-0.9171	0.3592
1	1:158708206:C:A	158708206	A	ADD	1536	-5.097	5.558	-15.99	5.796	-0.9171	0.3592
1	1:187253738:T:C	187253738	C	ADD	1536	4.123	4.496	-4.688	12.94	0.9172	0.3592
2	2:16837519:T:A	16837519	A	ADD	1536	6.404	6.983	-7.282	20.09	0.9171	0.3592
2	2:42100695:C:T	42100695	T	ADD	1536	-4.795	5.228	-15.04	5.452	-0.9171	0.3592
2	2:138337100:G:A	138337100	A	ADD	1536	-4.825	5.262	-15.14	5.487	-0.9171	0.3592
3	3:18413881:T:C	18413881	C	ADD	1536	3.963	4.321	-4.506	12.43	0.9172	0.3592
3	3:22317698:C:T	22317698	T	ADD	1536	8.058	8.786	-9.162	25.28	0.9172	0.3592
3	3:140102984:A:G	140102984	G	ADD	1536	4.331	4.722	-4.925	13.59	0.9171	0.3592
3	3:147997618:C:T	147997618	T	ADD	1536	-4.269	4.655	-13.39	4.854	-0.9171	0.3592
3	3:147997623:A:G	147997623	G	ADD	1536	-4.269	4.655	-13.39	4.854	-0.9171	0.3592
3	3:147998038:G:A	147998038	A	ADD	1536	-4.269	4.655	-13.39	4.854	-0.9171	0.3592
3	3:147999667:A:C	147999667	C	ADD	1536	-4.269	4.655	-13.39	4.854	-0.9171	0.3592
3	3:148003145:C:T	148003145	T	ADD	1536	-4.269	4.655	-13.39	4.854	-0.9171	0.3592
3	3:148003818:G:A	148003818	A	ADD	1536	-4.269	4.655	-13.39	4.854	-0.9171	0.3592
3	3:148007877:A:G	148007877	G	ADD	1536	-4.269	4.655	-13.39	4.854	-0.9171	0.3592
3	3:153846481:A:G	153846481	G	ADD	1536	3.851	4.198	-4.378	12.08	0.9172	0.3592
3	3:187348290:G:A	187348290	A	ADD	1536	4.477	4.882	-5.091	14.04	0.9171	0.3592
4	4:16725959:A:G	16725959	G	ADD	1536	5.758	6.278	-6.546	18.06	0.9172	0.3592
4	4:16726650:G:A	16726650	A	ADD	1536	5.758	6.278	-6.546	18.06	0.9172	0.3592
4	4:27157015:T:C	27157015	C	ADD	1536	-4.777	5.208	-14.98	5.432	-0.9171	0.3592
4	4:27158814:A:G	27158814	G	ADD	1536	-4.777	5.208	-14.98	5.432	-0.9171	0.3592
4	4:27160846:A:G	27160846	G	ADD	1536	-4.777	5.208	-14.98	5.432	-0.9171	0.3592
4	4:117646066:A:T	117646066	T	ADD	1536	-4.528	4.937	-14.2	5.147	-0.9173	0.3592
4	4:128534907:C:A	128534907	A	ADD	1536	-4.542	4.953	-14.25	5.166	-0.9171	0.3592
4	4:128535005:G:C	128535005	C	ADD	1536	-4.542	4.953	-14.25	5.166	-0.9171	0.3592
5	5:23524992:G:A	23524992	A	ADD	1536	5.015	5.468	-5.702	15.73	0.9171	0.3592
5	5:178398809:G:A	178398809	A	ADD	1536	-6.155	6.711	-19.31	6.999	-0.9171	0.3592
6	6:12342789:G:A	12342789	A	ADD	1536	-3.981	4.34	-12.49	4.526	-0.9172	0.3592
6	6:75767392:C:T	75767392	T	ADD	1536	-5.661	6.172	-17.76	6.435	-0.9172	0.3592
6	6:135299368:T:C	135299368	C	ADD	1536	4.692	5.115	-5.334	14.72	0.9173	0.3592
7	7:12694639:G:A	12694639	A	ADD	1536	-8.55	9.321	-26.82	9.719	-0.9173	0.3592
7	7:12695935:C:A	12695935	A	ADD	1536	-8.55	9.321	-26.82	9.719	-0.9173	0.3592
7	7:19665590:A:G	19665590	G	ADD	1536	7.575	8.259	-8.612	23.76	0.9172	0.3592
7	7:19671974:G:A	19671974	A	ADD	1536	7.575	8.259	-8.612	23.76	0.9172	0.3592
7	7:19672385:A:G	19672385	G	ADD	1536	7.575	8.259	-8.612	23.76	0.9172	0.3592
7	7:19672398:A:G	19672398	G	ADD	1536	7.575	8.259	-8.612	23.76	0.9172	0.3592
7	7:19673000:A:C	19673000	C	ADD	1536	7.575	8.259	-8.612	23.76	0.9172	0.3592
7	7:19673467:C:T	19673467	T	ADD	1536	7.575	8.259	-8.612	23.76	0.9172	0.3592
7	7:19674364:C:A	19674364	A	ADD	1536	7.575	8.259	-8.612	23.76	0.9172	0.3592
7	7:19674390:A:G	19674390	G	ADD	1536	7.575	8.259	-8.612	23.76	0.9172	0.3592
7	7:19674552:C:T	19674552	T	ADD	1536	7.575	8.259	-8.612	23.76	0.9172	0.3592
7	7:19674769:T:G	19674769	G	ADD	1536	7.575	8.259	-8.612	23.76	0.9172	0.3592
7	7:19674808:A:G	19674808	G	ADD	1536	7.575	8.259	-8.612	23.76	0.9172	0.3592
7	7:19674981:C:T	19674981	T	ADD	1536	7.575	8.259	-8.612	23.76	0.9172	0.3592
7	7:19675212:A:G	19675212	G	ADD	1536	7.575	8.259	-8.612	23.76	0.9172	0.3592
7	7:19675235:G:T	19675235	T	ADD	1536	7.575	8.259	-8.612	23.76	0.9172	0.3592
7	7:19675784:A:C	19675784	C	ADD	1536	7.575	8.259	-8.612	23.76	0.9172	0.3592
7	7:19675943:A:C	19675943	C	ADD	1536	7.575	8.259	-8.612	23.76	0.9172	0.3592
7	7:19675954:G:C	19675954	C	ADD	1536	7.575	8.259	-8.612	23.76	0.9172	0.3592
7	7:19676013:C:T	19676013	T	ADD	1536	7.575	8.259	-8.612	23.76	0.9172	0.3592
7	7:19680082:G:A	19680082	A	ADD	1536	7.575	8.259	-8.612	23.76	0.9172	0.3592
7	7:19680558:A:T	19680558	T	ADD	1536	7.575	8.259	-8.612	23.76	0.9172	0.3592
7	7:19681659:T:C	19681659	C	ADD	1536	7.575	8.259	-8.612	23.76	0.9172	0.3592
7	7:19682123:G:A	19682123	A	ADD	1536	7.575	8.259	-8.612	23.76	0.9172	0.3592
7	7:19682322:T:C	19682322	C	ADD	1536	7.575	8.259	-8.612	23.76	0.9172	0.3592
7	7:19682927:A:G	19682927	G	ADD	1536	7.575	8.259	-8.612	23.76	0.9172	0.3592
7	7:19683055:A:C	19683055	C	ADD	1536	7.575	8.259	-8.612	23.76	0.9172	0.3592
7	7:19683448:C:T	19683448	T	ADD	1536	7.575	8.259	-8.612	23.76	0.9172	0.3592
7	7:19683523:G:C	19683523	C	ADD	1536	7.575	8.259	-8.612	23.76	0.9172	0.3592
7	7:19683542:C:T	19683542	T	ADD	1536	7.575	8.259	-8.612	23.76	0.9172	0.3592
7	7:19683996:T:A	19683996	A	ADD	1536	7.575	8.259	-8.612	23.76	0.9172	0.3592
7	7:19686292:T:G	19686292	G	ADD	1536	7.575	8.259	-8.612	23.76	0.9172	0.3592
7	7:19686413:G:A	19686413	A	ADD	1536	7.575	8.259	-8.612	23.76	0.9172	0.3592
7	7:19686584:G:A	19686584	A	ADD	1536	7.575	8.259	-8.612	23.76	0.9172	0.3592
7	7:19687877:A:G	19687877	G	ADD	1536	7.575	8.259	-8.612	23.76	0.9172	0.3592
7	7:19688723:A:G	19688723	G	ADD	1536	7.575	8.259	-8.612	23.76	0.9172	0.3592
7	7:19689975:C:A	19689975	A	ADD	1536	7.575	8.259	-8.612	23.76	0.9172	0.3592
7	7:19690722:C:T	19690722	T	ADD	1536	7.575	8.259	-8.612	23.76	0.9172	0.3592
7	7:19691701:G:C	19691701	C	ADD	1536	7.575	8.259	-8.612	23.76	0.9172	0.3592
7	7:19693604:A:G	19693604	G	ADD	1536	7.575	8.259	-8.612	23.76	0.9172	0.3592
7	7:19694243:T:C	19694243	C	ADD	1536	7.575	8.259	-8.612	23.76	0.9172	0.3592
7	7:45236335:T:C	45236335	T	ADD	1536	4.474	4.879	-5.088	14.04	0.9171	0.3592
7	7:45236365:C:T	45236365	C	ADD	1536	4.474	4.879	-5.088	14.04	0.9171	0.3592
7	7:141141678:A:C	141141678	C	ADD	1536	-6.675	7.277	-20.94	7.588	-0.9172	0.3592
8	8:17916553:C:T	17916553	C	ADD	1536	-5.404	5.893	-16.95	6.145	-0.9171	0.3592
9	9:36126723:C:T	36126723	T	ADD	1536	-4.032	4.397	-12.65	4.585	-0.9172	0.3592
9	9:75554952:A:C	75554952	C	ADD	1536	3.908	4.26	-4.442	12.26	0.9173	0.3592
9	9:84739941:T:A	84739941	T	ADD	1536	-4.265	4.65	-13.38	4.849	-0.9171	0.3592
10	10:8350343:T:C	8350343	C	ADD	1536	4.356	4.749	-4.952	13.66	0.9172	0.3592
10	10:53114847:G:A	53114847	G	ADD	1536	-3.821	4.166	-11.99	4.344	-0.9172	0.3592
10	10:53948360:C:T	53948360	T	ADD	1536	5.087	5.546	-5.783	15.96	0.9172	0.3592
11	11:77350759:C:T	77350759	T	ADD	1536	-5.101	5.562	-16	5.799	-0.9172	0.3592
11	11:77350959:G:A	77350959	A	ADD	1536	-5.101	5.562	-16	5.799	-0.9172	0.3592
12	12:31785038:A:G	31785038	A	ADD	1536	5.119	5.581	-5.82	16.06	0.9172	0.3592
12	12:116355585:G:A	116355585	A	ADD	1536	5.772	6.292	-6.561	18.1	0.9173	0.3592
12	12:121120453:T:C	121120453	C	ADD	1536	4.45	4.852	-5.059	13.96	0.9173	0.3592
13	13:44396091:G:C	44396091	C	ADD	1536	-5.636	6.145	-17.68	6.409	-0.9171	0.3592
13	13:44396269:T:C	44396269	C	ADD	1536	-5.636	6.145	-17.68	6.409	-0.9171	0.3592
13	13:81239045:G:T	81239045	T	ADD	1536	7.403	8.072	-8.417	23.22	0.9172	0.3592
13	13:81246715:A:T	81246715	T	ADD	1536	7.403	8.072	-8.417	23.22	0.9172	0.3592
13	13:84909316:T:C	84909316	T	ADD	1536	-3.99	4.351	-12.52	4.537	-0.9171	0.3592
15	15:80646227:G:A	80646227	A	ADD	1536	-6.323	6.893	-19.83	7.188	-0.9172	0.3592
15	15:80650475:C:T	80650475	T	ADD	1536	-6.323	6.893	-19.83	7.188	-0.9172	0.3592
19	19:32268600:A:T	32268600	T	ADD	1536	5.003	5.456	-5.69	15.7	0.9171	0.3592
20	20:55404559:G:A	55404559	A	ADD	1536	5.257	5.731	-5.976	16.49	0.9172	0.3592
1	1:85757406:T:C	85757406	C	ADD	1536	-7.725	8.423	-24.23	8.785	-0.9171	0.3593
1	1:85760353:A:G	85760353	G	ADD	1536	-7.725	8.423	-24.23	8.785	-0.9171	0.3593
1	1:85763154:C:T	85763154	T	ADD	1536	-7.725	8.423	-24.23	8.785	-0.9171	0.3593
1	1:85765682:G:C	85765682	C	ADD	1536	-7.725	8.423	-24.23	8.785	-0.9171	0.3593
1	1:85765798:A:G	85765798	G	ADD	1536	-7.725	8.423	-24.23	8.785	-0.9171	0.3593
1	1:85766230:C:A	85766230	A	ADD	1536	-7.725	8.423	-24.23	8.785	-0.9171	0.3593
1	1:215124190:C:T	215124190	T	ADD	1536	4.914	5.359	-5.589	15.42	0.917	0.3593
2	2:10395851:C:T	10395851	T	ADD	1536	5.87	6.401	-6.675	18.42	0.9171	0.3593
2	2:137316676:G:C	137316676	C	ADD	1536	7.77	8.474	-8.838	24.38	0.917	0.3593
2	2:137317250:G:C	137317250	C	ADD	1536	7.77	8.474	-8.838	24.38	0.917	0.3593
2	2:165719734:A:G	165719734	A	ADD	1536	4.54	4.951	-5.163	14.24	0.917	0.3593
3	3:322633:G:C	322633	C	ADD	1536	-8.922	9.731	-27.99	10.15	-0.9169	0.3593
3	3:41618420:A:C	41618420	A	ADD	1536	3.991	4.352	-4.539	12.52	0.917	0.3593
3	3:68998552:G:A	68998552	A	ADD	1536	-4.003	4.365	-12.56	4.553	-0.917	0.3593
3	3:72026868:A:G	72026868	G	ADD	1536	-5.251	5.726	-16.47	5.972	-0.917	0.3593
3	3:98079905:G:A	98079905	A	ADD	1536	5.874	6.406	-6.681	18.43	0.917	0.3593
3	3:136000349:A:G	136000349	G	ADD	1536	-6.031	6.578	-18.92	6.861	-0.917	0.3593
4	4:7475444:C:T	7475444	T	ADD	1536	4.759	5.189	-5.412	14.93	0.9171	0.3593
4	4:36460981:A:C	36460981	C	ADD	1536	4.667	5.089	-5.308	14.64	0.917	0.3593
4	4:84241357:G:A	84241357	G	ADD	1536	-4.901	5.345	-15.38	5.575	-0.917	0.3593
5	5:179740527:T:G	179740527	G	ADD	1536	4.084	4.454	-4.645	12.81	0.917	0.3593
6	6:32675378:C:G	32675378	G	ADD	1536	5.578	6.083	-6.344	17.5	0.9171	0.3593
6	6:32675592:A:G	32675592	G	ADD	1536	5.578	6.083	-6.344	17.5	0.9171	0.3593
6	6:32676525:T:G	32676525	G	ADD	1536	5.578	6.083	-6.344	17.5	0.9171	0.3593
6	6:40880492:G:T	40880492	T	ADD	1536	-7.845	8.556	-24.61	8.924	-0.9169	0.3593
6	6:121903583:A:C	121903583	C	ADD	1536	-3.929	4.284	-12.33	4.468	-0.917	0.3593
6	6:170565308:C:T	170565308	T	ADD	1536	7.163	7.812	-8.148	22.47	0.9169	0.3593
6	6:170565453:C:T	170565453	T	ADD	1536	7.163	7.812	-8.148	22.47	0.9169	0.3593
7	7:15404211:A:G	15404211	A	ADD	1536	-3.941	4.298	-12.37	4.483	-0.917	0.3593
7	7:46228818:C:A	46228818	A	ADD	1536	-5.782	6.306	-18.14	6.577	-0.9169	0.3593
7	7:46229532:A:G	46229532	G	ADD	1536	-5.782	6.306	-18.14	6.577	-0.9169	0.3593
7	7:46229988:C:T	46229988	T	ADD	1536	-5.782	6.306	-18.14	6.577	-0.9169	0.3593
7	7:46230860:T:C	46230860	C	ADD	1536	-5.782	6.306	-18.14	6.577	-0.9169	0.3593
7	7:46234824:C:T	46234824	T	ADD	1536	-5.782	6.306	-18.14	6.577	-0.9169	0.3593
7	7:52675611:C:G	52675611	G	ADD	1536	8.274	9.022	-9.409	25.96	0.9171	0.3593
7	7:55950403:A:C	55950403	C	ADD	1536	-3.871	4.221	-12.14	4.403	-0.917	0.3593
7	7:156466378:C:T	156466378	T	ADD	1536	5.949	6.487	-6.766	18.66	0.917	0.3593
8	8:15436629:T:C	15436629	C	ADD	1536	6.671	7.275	-7.587	20.93	0.917	0.3593
8	8:117584829:G:A	117584829	G	ADD	1536	4.2	4.579	-4.776	13.18	0.9171	0.3593
10	10:33508142:C:T	33508142	C	ADD	1536	-4.088	4.458	-12.83	4.649	-0.917	0.3593
10	10:33511479:C:T	33511479	C	ADD	1536	-4.088	4.458	-12.83	4.649	-0.917	0.3593
10	10:77636883:G:C	77636883	C	ADD	1536	-6.665	7.268	-20.91	7.58	-0.917	0.3593
10	10:78327674:C:T	78327674	T	ADD	1536	-3.905	4.258	-12.25	4.441	-0.9171	0.3593
10	10:128385895:C:T	128385895	T	ADD	1536	3.849	4.198	-4.379	12.08	0.9169	0.3593
11	11:132579211:C:A	132579211	C	ADD	1536	-3.987	4.347	-12.51	4.534	-0.9171	0.3593
11	11:134617321:G:A	134617321	A	ADD	1536	4.076	4.445	-4.636	12.79	0.917	0.3593
12	12:7737334:C:A	7737334	A	ADD	1536	4.13	4.504	-4.698	12.96	0.917	0.3593
12	12:19989121:T:G	19989121	T	ADD	1536	-3.977	4.337	-12.48	4.524	-0.917	0.3593
13	13:60826441:G:A	60826441	A	ADD	1536	-7.622	8.312	-23.91	8.67	-0.917	0.3593
13	13:70623556:G:A	70623556	G	ADD	1536	4.798	5.233	-5.458	15.05	0.917	0.3593
14	14:33804054:G:A	33804054	A	ADD	1536	-4.832	5.27	-15.16	5.496	-0.917	0.3593
14	14:96020064:C:T	96020064	T	ADD	1536	-4.614	5.032	-14.48	5.248	-0.917	0.3593
15	15:40547197:G:A	40547197	A	ADD	1536	-8.566	9.342	-26.88	9.744	-0.9169	0.3593
15	15:79167759:T:C	79167759	C	ADD	1536	-4.19	4.569	-13.14	4.765	-0.917	0.3593
15	15:79176683:G:A	79176683	A	ADD	1536	-4.19	4.569	-13.14	4.765	-0.917	0.3593
15	15:79178364:A:G	79178364	G	ADD	1536	-4.19	4.569	-13.14	4.765	-0.917	0.3593
16	16:78817229:G:A	78817229	A	ADD	1536	-4.752	5.183	-14.91	5.406	-0.917	0.3593
18	18:379749:G:A	379749	A	ADD	1536	-4.565	4.979	-14.32	5.193	-0.9169	0.3593
18	18:7912533:A:G	7912533	G	ADD	1536	-3.871	4.222	-12.15	4.403	-0.917	0.3593
18	18:56475841:C:A	56475841	A	ADD	1536	-5.213	5.686	-16.36	5.931	-0.9169	0.3593
19	19:54253212:G:A	54253212	G	ADD	1536	-3.886	4.239	-12.19	4.421	-0.9169	0.3593
20	20:21352236:A:G	21352236	A	ADD	1536	-4.786	5.219	-15.02	5.444	-0.9169	0.3593
20	20:42703387:G:A	42703387	A	ADD	1536	-5.311	5.792	-16.66	6.041	-0.9169	0.3593
1	1:99223508:C:T	99223508	T	ADD	1536	-8.195	8.939	-25.72	9.325	-0.9168	0.3594
1	1:170202563:C:A	170202563	C	ADD	1536	-3.88	4.233	-12.18	4.416	-0.9167	0.3594
1	1:170202630:C:G	170202630	C	ADD	1536	-3.88	4.233	-12.18	4.416	-0.9167	0.3594
1	1:170202656:C:A	170202656	C	ADD	1536	-3.88	4.233	-12.18	4.416	-0.9167	0.3594
1	1:215134041:A:G	215134041	G	ADD	1536	-3.991	4.353	-12.52	4.541	-0.9168	0.3594
2	2:75186337:A:G	75186337	G	ADD	1536	-4.496	4.904	-14.11	5.116	-0.9167	0.3594
2	2:81896923:G:A	81896923	A	ADD	1536	6.221	6.786	-7.079	19.52	0.9168	0.3594
3	3:1858581:T:C	1858581	C	ADD	1536	4.153	4.53	-4.726	13.03	0.9168	0.3594
3	3:24034969:G:A	24034969	G	ADD	1536	-3.842	4.191	-12.06	4.372	-0.9168	0.3594
3	3:28758394:G:A	28758394	G	ADD	1536	3.977	4.339	-4.526	12.48	0.9167	0.3594
3	3:186702228:A:T	186702228	T	ADD	1536	-4.997	5.45	-15.68	5.685	-0.9169	0.3594
4	4:17618713:G:A	17618713	G	ADD	1536	6.138	6.695	-6.984	19.26	0.9168	0.3594
4	4:37855339:G:C	37855339	C	ADD	1536	5.484	5.981	-6.239	17.21	0.9169	0.3594
6	6:27030267:A:G	27030267	G	ADD	1536	-4.779	5.213	-15	5.438	-0.9168	0.3594
6	6:27030638:C:T	27030638	T	ADD	1536	-4.779	5.213	-15	5.438	-0.9168	0.3594
6	6:32937901:T:C	32937901	C	ADD	1536	-4.194	4.574	-13.16	4.772	-0.9168	0.3594
6	6:38418303:A:C	38418303	C	ADD	1536	3.92	4.276	-4.461	12.3	0.9167	0.3594
6	6:131047028:A:C	131047028	C	ADD	1536	-4.231	4.616	-13.28	4.815	-0.9167	0.3594
6	6:131049931:T:G	131049931	G	ADD	1536	-4.231	4.616	-13.28	4.815	-0.9167	0.3594
7	7:11091480:A:G	11091480	G	ADD	1536	6.154	6.712	-7.001	19.31	0.9169	0.3594
7	7:63667327:T:G	63667327	G	ADD	1536	5.575	6.081	-6.343	17.49	0.9168	0.3594
7	7:63667670:C:A	63667670	A	ADD	1536	5.575	6.081	-6.343	17.49	0.9168	0.3594
7	7:63668095:G:T	63668095	T	ADD	1536	5.575	6.081	-6.343	17.49	0.9168	0.3594
7	7:63668313:C:T	63668313	T	ADD	1536	5.575	6.081	-6.343	17.49	0.9168	0.3594
7	7:63668361:C:T	63668361	T	ADD	1536	5.575	6.081	-6.343	17.49	0.9168	0.3594
7	7:63668513:C:T	63668513	T	ADD	1536	5.575	6.081	-6.343	17.49	0.9168	0.3594
7	7:63668517:G:T	63668517	T	ADD	1536	5.575	6.081	-6.343	17.49	0.9168	0.3594
7	7:63668611:C:T	63668611	T	ADD	1536	5.575	6.081	-6.343	17.49	0.9168	0.3594
7	7:63668620:A:G	63668620	G	ADD	1536	5.575	6.081	-6.343	17.49	0.9168	0.3594
7	7:63669001:A:G	63669001	G	ADD	1536	5.575	6.081	-6.343	17.49	0.9168	0.3594
7	7:63669147:A:G	63669147	G	ADD	1536	5.575	6.081	-6.343	17.49	0.9168	0.3594
7	7:63669293:C:T	63669293	T	ADD	1536	5.575	6.081	-6.343	17.49	0.9168	0.3594
7	7:63669323:C:G	63669323	G	ADD	1536	5.575	6.081	-6.343	17.49	0.9168	0.3594
7	7:63669454:G:A	63669454	A	ADD	1536	5.575	6.081	-6.343	17.49	0.9168	0.3594
7	7:63669470:T:G	63669470	G	ADD	1536	5.575	6.081	-6.343	17.49	0.9168	0.3594
7	7:63669722:T:C	63669722	C	ADD	1536	5.575	6.081	-6.343	17.49	0.9168	0.3594
7	7:63669883:G:T	63669883	T	ADD	1536	5.575	6.081	-6.343	17.49	0.9168	0.3594
7	7:63669966:G:T	63669966	T	ADD	1536	5.575	6.081	-6.343	17.49	0.9168	0.3594
7	7:63670083:T:C	63670083	C	ADD	1536	5.575	6.081	-6.343	17.49	0.9168	0.3594
7	7:63670295:C:T	63670295	T	ADD	1536	5.575	6.081	-6.343	17.49	0.9168	0.3594
7	7:63671023:G:A	63671023	A	ADD	1536	5.575	6.081	-6.343	17.49	0.9168	0.3594
7	7:63671263:A:G	63671263	G	ADD	1536	5.575	6.081	-6.343	17.49	0.9168	0.3594
7	7:63672420:T:A	63672420	A	ADD	1536	5.575	6.081	-6.343	17.49	0.9168	0.3594
7	7:63673250:A:G	63673250	G	ADD	1536	5.575	6.081	-6.343	17.49	0.9168	0.3594
7	7:63673603:T:G	63673603	G	ADD	1536	5.575	6.081	-6.343	17.49	0.9168	0.3594
7	7:63677277:C:T	63677277	T	ADD	1536	5.575	6.081	-6.343	17.49	0.9168	0.3594
7	7:63775922:G:T	63775922	G	ADD	1536	4.449	4.852	-5.061	13.96	0.9169	0.3594
8	8:3207971:T:G	3207971	G	ADD	1536	-7.4	8.071	-23.22	8.419	-0.9168	0.3594
8	8:13383677:A:C	13383677	C	ADD	1536	3.893	4.247	-4.43	12.22	0.9167	0.3594
8	8:14856215:G:C	14856215	C	ADD	1536	-5.363	5.85	-16.83	6.103	-0.9167	0.3594
8	8:40147813:G:A	40147813	A	ADD	1536	-4.356	4.751	-13.67	4.956	-0.9168	0.3594
8	8:57215766:G:A	57215766	A	ADD	1536	-6.26	6.827	-19.64	7.121	-0.9169	0.3594
8	8:90847712:T:C	90847712	C	ADD	1536	4.589	5.006	-5.222	14.4	0.9167	0.3594
8	8:90847952:A:T	90847952	T	ADD	1536	4.589	5.006	-5.222	14.4	0.9167	0.3594
8	8:90852058:G:A	90852058	A	ADD	1536	4.589	5.006	-5.222	14.4	0.9167	0.3594
8	8:90853347:T:C	90853347	C	ADD	1536	4.589	5.006	-5.222	14.4	0.9167	0.3594
8	8:105134215:A:G	105134215	G	ADD	1536	-5.398	5.888	-16.94	6.142	-0.9168	0.3594
8	8:105134656:C:T	105134656	T	ADD	1536	-5.398	5.888	-16.94	6.142	-0.9168	0.3594
8	8:114913494:G:C	114913494	C	ADD	1536	4.933	5.381	-5.614	15.48	0.9167	0.3594
10	10:25340998:A:G	25340998	A	ADD	1536	3.887	4.241	-4.424	12.2	0.9167	0.3594
10	10:27686325:C:T	27686325	T	ADD	1536	-5.244	5.719	-16.45	5.966	-0.9168	0.3594
10	10:28096754:G:A	28096754	G	ADD	1536	-3.911	4.265	-12.27	4.449	-0.9168	0.3594
10	10:29300299:C:A	29300299	A	ADD	1536	4.128	4.503	-4.697	12.95	0.9167	0.3594
10	10:29302636:C:T	29302636	T	ADD	1536	4.128	4.503	-4.697	12.95	0.9167	0.3594
10	10:73868638:G:A	73868638	A	ADD	1536	-8.062	8.794	-25.3	9.174	-0.9167	0.3594
10	10:135280665:T:C	135280665	C	ADD	1536	-5.771	6.294	-18.11	6.565	-0.9169	0.3594
11	11:4117709:C:G	4117709	G	ADD	1536	-4.005	4.369	-12.57	4.558	-0.9168	0.3594
13	13:39741765:A:C	39741765	C	ADD	1536	-7.773	8.479	-24.39	8.846	-0.9167	0.3594
15	15:86715893:C:T	86715893	T	ADD	1536	-7.974	8.697	-25.02	9.072	-0.9169	0.3594
18	18:47238800:A:G	47238800	G	ADD	1536	-5.887	6.421	-18.47	6.698	-0.9168	0.3594
18	18:47241511:T:C	47241511	C	ADD	1536	-5.887	6.421	-18.47	6.698	-0.9168	0.3594
18	18:47243151:A:G	47243151	G	ADD	1536	-5.887	6.421	-18.47	6.698	-0.9168	0.3594
20	20:61623545:C:T	61623545	T	ADD	1536	-4.667	5.091	-14.65	5.312	-0.9167	0.3594
1	1:86608669:T:C	86608669	C	ADD	1536	8.985	9.802	-10.23	28.2	0.9167	0.3595
1	1:86615808:A:T	86615808	T	ADD	1536	8.985	9.802	-10.23	28.2	0.9167	0.3595
1	1:86618666:C:G	86618666	G	ADD	1536	8.985	9.802	-10.23	28.2	0.9167	0.3595
1	1:86620745:T:C	86620745	C	ADD	1536	8.985	9.802	-10.23	28.2	0.9167	0.3595
1	1:86620890:C:T	86620890	T	ADD	1536	8.985	9.802	-10.23	28.2	0.9167	0.3595
1	1:86621115:G:A	86621115	A	ADD	1536	8.985	9.802	-10.23	28.2	0.9167	0.3595
1	1:86621589:C:T	86621589	T	ADD	1536	8.985	9.802	-10.23	28.2	0.9167	0.3595
1	1:86622285:C:T	86622285	T	ADD	1536	8.985	9.802	-10.23	28.2	0.9167	0.3595
1	1:119471908:A:G	119471908	A	ADD	1536	-5.455	5.952	-17.12	6.21	-0.9166	0.3595
1	1:119539540:C:G	119539540	G	ADD	1536	4.442	4.846	-5.056	13.94	0.9166	0.3595
1	1:119539682:G:T	119539682	T	ADD	1536	4.442	4.846	-5.056	13.94	0.9166	0.3595
2	2:22970084:C:G	22970084	G	ADD	1536	-6.09	6.644	-19.11	6.931	-0.9167	0.3595
2	2:52253039:T:G	52253039	G	ADD	1536	-4.034	4.401	-12.66	4.591	-0.9166	0.3595
2	2:129319918:A:T	129319918	T	ADD	1536	-7.349	8.018	-23.06	8.367	-0.9165	0.3595
2	2:129322059:G:A	129322059	A	ADD	1536	-7.349	8.018	-23.06	8.367	-0.9165	0.3595
2	2:129322096:A:C	129322096	C	ADD	1536	-7.349	8.018	-23.06	8.367	-0.9165	0.3595
2	2:148127406:G:A	148127406	A	ADD	1536	-6.33	6.905	-19.86	7.204	-0.9167	0.3595
4	4:61944575:G:A	61944575	A	ADD	1536	-4.37	4.767	-13.71	4.974	-0.9167	0.3595
4	4:61948297:C:A	61948297	A	ADD	1536	-4.37	4.767	-13.71	4.974	-0.9167	0.3595
4	4:82012586:G:A	82012586	A	ADD	1536	7.451	8.129	-8.481	23.38	0.9166	0.3595
4	4:180968140:T:G	180968140	G	ADD	1536	4.076	4.448	-4.641	12.79	0.9165	0.3595
5	5:8814924:G:A	8814924	G	ADD	1536	-5.25	5.728	-16.48	5.976	-0.9166	0.3595
5	5:39497329:T:C	39497329	C	ADD	1536	-3.986	4.349	-12.51	4.538	-0.9165	0.3595
5	5:39500168:A:G	39500168	G	ADD	1536	-3.986	4.349	-12.51	4.538	-0.9165	0.3595
5	5:39502755:G:A	39502755	A	ADD	1536	-3.986	4.349	-12.51	4.538	-0.9165	0.3595
5	5:153800513:G:A	153800513	A	ADD	1536	-4.8	5.237	-15.07	5.464	-0.9166	0.3595
6	6:26246664:C:T	26246664	T	ADD	1536	7.866	8.582	-8.954	24.69	0.9165	0.3595
6	6:30025285:C:T	30025285	T	ADD	1536	8.493	9.265	-9.667	26.65	0.9166	0.3595
6	6:35117235:G:A	35117235	G	ADD	1536	3.871	4.223	-4.407	12.15	0.9165	0.3595
6	6:35120374:C:A	35120374	C	ADD	1536	3.871	4.223	-4.407	12.15	0.9165	0.3595
6	6:35121346:A:T	35121346	A	ADD	1536	3.871	4.223	-4.407	12.15	0.9165	0.3595
6	6:35123815:G:C	35123815	G	ADD	1536	3.871	4.223	-4.407	12.15	0.9165	0.3595
6	6:35124480:C:T	35124480	C	ADD	1536	3.871	4.223	-4.407	12.15	0.9165	0.3595
6	6:36336614:G:A	36336614	A	ADD	1536	-4.965	5.416	-15.58	5.651	-0.9167	0.3595
6	6:36336935:C:T	36336935	T	ADD	1536	-4.965	5.416	-15.58	5.651	-0.9167	0.3595
6	6:97951853:A:G	97951853	G	ADD	1536	-4.984	5.438	-15.64	5.674	-0.9166	0.3595
7	7:28678625:A:G	28678625	G	ADD	1536	-5.24	5.717	-16.45	5.965	-0.9166	0.3595
8	8:4658253:A:C	4658253	C	ADD	1536	4.385	4.785	-4.993	13.76	0.9165	0.3595
8	8:11609071:A:G	11609071	G	ADD	1536	-6.773	7.389	-21.25	7.709	-0.9167	0.3595
8	8:13825363:C:T	13825363	C	ADD	1536	3.884	4.238	-4.422	12.19	0.9165	0.3595
8	8:110764594:G:A	110764594	G	ADD	1536	-4.928	5.377	-15.47	5.61	-0.9166	0.3595
9	9:29008009:T:G	29008009	G	ADD	1536	7.444	8.121	-8.472	23.36	0.9167	0.3595
9	9:93818200:G:C	93818200	C	ADD	1536	7.176	7.83	-8.171	22.52	0.9165	0.3595
9	9:93818867:A:G	93818867	G	ADD	1536	7.176	7.83	-8.171	22.52	0.9165	0.3595
9	9:93818891:T:A	93818891	A	ADD	1536	7.176	7.83	-8.171	22.52	0.9165	0.3595
9	9:93818906:A:C	93818906	C	ADD	1536	7.176	7.83	-8.171	22.52	0.9165	0.3595
9	9:93819059:T:C	93819059	C	ADD	1536	7.176	7.83	-8.171	22.52	0.9165	0.3595
9	9:93819313:C:T	93819313	T	ADD	1536	7.176	7.83	-8.171	22.52	0.9165	0.3595
9	9:101652090:T:C	101652090	C	ADD	1536	4.871	5.314	-5.545	15.29	0.9166	0.3595
9	9:112690530:C:G	112690530	C	ADD	1536	-4.195	4.576	-13.16	4.774	-0.9166	0.3595
10	10:3742161:C:A	3742161	A	ADD	1536	-5.334	5.82	-16.74	6.072	-0.9166	0.3595
10	10:14428041:T:A	14428041	A	ADD	1536	-6.049	6.599	-18.98	6.885	-0.9166	0.3595
10	10:50038800:A:G	50038800	A	ADD	1536	5.253	5.731	-5.98	16.48	0.9166	0.3595
10	10:96766934:A:C	96766934	C	ADD	1536	4.022	4.388	-4.579	12.62	0.9165	0.3595
10	10:96767924:T:C	96767924	C	ADD	1536	4.022	4.388	-4.579	12.62	0.9165	0.3595
10	10:96772717:C:A	96772717	A	ADD	1536	4.022	4.388	-4.579	12.62	0.9165	0.3595
10	10:96774255:G:C	96774255	C	ADD	1536	4.022	4.388	-4.579	12.62	0.9165	0.3595
10	10:96774437:C:T	96774437	T	ADD	1536	4.022	4.388	-4.579	12.62	0.9165	0.3595
10	10:96776721:C:T	96776721	T	ADD	1536	4.022	4.388	-4.579	12.62	0.9165	0.3595
10	10:126206804:C:T	126206804	T	ADD	1536	5.69	6.208	-6.478	17.86	0.9166	0.3595
10	10:132387937:C:G	132387937	G	ADD	1536	4.194	4.576	-4.774	13.16	0.9167	0.3595
11	11:78968453:A:C	78968453	A	ADD	1536	-3.922	4.278	-12.31	4.463	-0.9167	0.3595
11	11:86313032:C:G	86313032	G	ADD	1536	5.438	5.933	-6.19	17.07	0.9166	0.3595
11	11:88453494:T:C	88453494	C	ADD	1536	-5.444	5.94	-17.09	6.198	-0.9165	0.3595
11	11:88455616:G:A	88455616	A	ADD	1536	-5.444	5.94	-17.09	6.198	-0.9165	0.3595
11	11:96985089:G:A	96985089	A	ADD	1536	-6.655	7.262	-20.89	7.577	-0.9165	0.3595
11	11:123794324:G:A	123794324	A	ADD	1536	-5.127	5.594	-16.09	5.836	-0.9166	0.3595
12	12:2151524:C:T	2151524	T	ADD	1536	-6.107	6.663	-19.17	6.952	-0.9166	0.3595
13	13:99806121:A:G	99806121	G	ADD	1536	7.399	8.073	-8.423	23.22	0.9165	0.3595
13	13:99806693:G:T	99806693	T	ADD	1536	7.399	8.073	-8.423	23.22	0.9165	0.3595
13	13:99809471:C:T	99809471	T	ADD	1536	7.399	8.073	-8.423	23.22	0.9165	0.3595
14	14:77691753:T:C	77691753	C	ADD	1536	-5.162	5.632	-16.2	5.876	-0.9166	0.3595
14	14:77692098:C:T	77692098	T	ADD	1536	-5.162	5.632	-16.2	5.876	-0.9166	0.3595
14	14:77692265:C:T	77692265	T	ADD	1536	-5.162	5.632	-16.2	5.876	-0.9166	0.3595
14	14:77692340:T:C	77692340	C	ADD	1536	-5.162	5.632	-16.2	5.876	-0.9166	0.3595
14	14:77692354:G:C	77692354	C	ADD	1536	-5.162	5.632	-16.2	5.876	-0.9166	0.3595
14	14:77692466:C:T	77692466	T	ADD	1536	-5.162	5.632	-16.2	5.876	-0.9166	0.3595
14	14:77692538:C:T	77692538	T	ADD	1536	-5.162	5.632	-16.2	5.876	-0.9166	0.3595
14	14:77692540:G:A	77692540	A	ADD	1536	-5.162	5.632	-16.2	5.876	-0.9166	0.3595
14	14:77692687:T:C	77692687	C	ADD	1536	-5.162	5.632	-16.2	5.876	-0.9166	0.3595
14	14:77692711:C:G	77692711	G	ADD	1536	-5.162	5.632	-16.2	5.876	-0.9166	0.3595
15	15:66507214:G:C	66507214	C	ADD	1536	-5.925	6.465	-18.6	6.745	-0.9166	0.3595
15	15:66507578:G:A	66507578	A	ADD	1536	-5.925	6.465	-18.6	6.745	-0.9166	0.3595
15	15:76537476:C:T	76537476	T	ADD	1536	-8.832	9.637	-27.72	10.06	-0.9165	0.3595
15	15:76538459:G:C	76538459	C	ADD	1536	-8.832	9.637	-27.72	10.06	-0.9165	0.3595
16	16:6737489:G:C	6737489	G	ADD	1536	-3.956	4.316	-12.41	4.503	-0.9166	0.3595
17	17:44025888:C:A	44025888	C	ADD	1536	-8.798	9.598	-27.61	10.01	-0.9167	0.3595
17	17:78090323:A:G	78090323	A	ADD	1536	4.117	4.491	-4.686	12.92	0.9167	0.3595
17	17:78091201:A:T	78091201	A	ADD	1536	4.117	4.491	-4.686	12.92	0.9167	0.3595
17	17:78091405:G:A	78091405	G	ADD	1536	4.117	4.491	-4.686	12.92	0.9167	0.3595
18	18:21409064:A:G	21409064	A	ADD	1536	4.699	5.127	-5.35	14.75	0.9165	0.3595
18	18:22239440:C:T	22239440	T	ADD	1536	4.526	4.938	-5.152	14.2	0.9165	0.3595
18	18:22239690:T:G	22239690	G	ADD	1536	4.526	4.938	-5.152	14.2	0.9165	0.3595
18	18:22240395:G:A	22240395	A	ADD	1536	4.526	4.938	-5.152	14.2	0.9165	0.3595
20	20:39483720:T:A	39483720	A	ADD	1536	4.775	5.209	-5.435	14.98	0.9166	0.3595
20	20:39483757:C:T	39483757	T	ADD	1536	4.775	5.209	-5.435	14.98	0.9166	0.3595
2	2:119698057:G:A	119698057	G	ADD	1536	-3.926	4.284	-12.32	4.47	-0.9165	0.3596
2	2:130643951:A:T	130643951	T	ADD	1536	-7.228	7.888	-22.69	8.232	-0.9164	0.3596
2	2:179489726:A:G	179489726	G	ADD	1536	3.92	4.277	-4.464	12.3	0.9164	0.3596
2	2:179515774:A:G	179515774	G	ADD	1536	3.92	4.277	-4.464	12.3	0.9164	0.3596
2	2:238684611:T:G	238684611	G	ADD	1536	8.07	8.807	-9.192	25.33	0.9163	0.3596
2	2:238685308:T:C	238685308	C	ADD	1536	8.07	8.807	-9.192	25.33	0.9163	0.3596
2	2:238685360:T:C	238685360	C	ADD	1536	8.07	8.807	-9.192	25.33	0.9163	0.3596
2	2:238685744:A:C	238685744	C	ADD	1536	8.07	8.807	-9.192	25.33	0.9163	0.3596
3	3:77527527:A:G	77527527	A	ADD	1536	4.877	5.321	-5.553	15.31	0.9165	0.3596
3	3:136841553:A:G	136841553	G	ADD	1536	-5.867	6.402	-18.41	6.68	-0.9165	0.3596
4	4:23413701:C:T	23413701	T	ADD	1536	3.84	4.191	-4.374	12.05	0.9164	0.3596
4	4:41554364:G:A	41554364	A	ADD	1536	6.997	7.635	-7.968	21.96	0.9164	0.3596
4	4:89066075:C:T	89066075	T	ADD	1536	5.742	6.267	-6.54	18.02	0.9164	0.3596
4	4:91809322:T:C	91809322	C	ADD	1536	-8	8.73	-25.11	9.11	-0.9164	0.3596
4	4:182415747:C:G	182415747	G	ADD	1536	4.072	4.443	-4.636	12.78	0.9165	0.3596
5	5:6539175:C:T	6539175	T	ADD	1536	-4.006	4.372	-12.57	4.563	-0.9163	0.3596
5	5:23143644:G:T	23143644	G	ADD	1536	3.967	4.329	-4.517	12.45	0.9164	0.3596
5	5:36374329:C:T	36374329	T	ADD	1536	-4.152	4.531	-13.03	4.728	-0.9163	0.3596
5	5:121895777:C:A	121895777	C	ADD	1536	-3.935	4.294	-12.35	4.481	-0.9164	0.3596
5	5:162494571:G:A	162494571	A	ADD	1536	4.036	4.404	-4.596	12.67	0.9164	0.3596
6	6:29519391:G:A	29519391	A	ADD	1536	-9.318	10.17	-29.25	10.61	-0.9165	0.3596
6	6:29527621:T:C	29527621	C	ADD	1536	-9.318	10.17	-29.25	10.61	-0.9165	0.3596
6	6:117809031:T:C	117809031	C	ADD	1536	-3.89	4.245	-12.21	4.43	-0.9164	0.3596
6	6:117809225:A:G	117809225	G	ADD	1536	-3.89	4.245	-12.21	4.43	-0.9164	0.3596
7	7:25264488:A:G	25264488	G	ADD	1536	-4.865	5.308	-15.27	5.539	-0.9164	0.3596
7	7:151694620:T:C	151694620	C	ADD	1536	4.001	4.366	-4.556	12.56	0.9165	0.3596
9	9:83398001:A:C	83398001	C	ADD	1536	-6.915	7.546	-21.71	7.876	-0.9163	0.3596
9	9:83400100:C:T	83400100	T	ADD	1536	-6.915	7.546	-21.71	7.876	-0.9163	0.3596
9	9:83401344:A:T	83401344	T	ADD	1536	-6.915	7.546	-21.71	7.876	-0.9163	0.3596
9	9:83401962:T:A	83401962	A	ADD	1536	-6.915	7.546	-21.71	7.876	-0.9163	0.3596
9	9:83404015:C:G	83404015	G	ADD	1536	-6.915	7.546	-21.71	7.876	-0.9163	0.3596
9	9:83405257:G:A	83405257	A	ADD	1536	-6.915	7.546	-21.71	7.876	-0.9163	0.3596
9	9:83405926:T:C	83405926	C	ADD	1536	-6.915	7.546	-21.71	7.876	-0.9163	0.3596
9	9:83406410:C:G	83406410	G	ADD	1536	-6.915	7.546	-21.71	7.876	-0.9163	0.3596
9	9:83407035:T:A	83407035	A	ADD	1536	-6.915	7.546	-21.71	7.876	-0.9163	0.3596
9	9:83407320:T:C	83407320	C	ADD	1536	-6.915	7.546	-21.71	7.876	-0.9163	0.3596
10	10:17549770:T:C	17549770	C	ADD	1536	-4.235	4.621	-13.29	4.822	-0.9164	0.3596
11	11:34438041:G:A	34438041	A	ADD	1536	4.309	4.702	-4.907	13.52	0.9164	0.3596
11	11:34438535:A:G	34438535	G	ADD	1536	4.309	4.702	-4.907	13.52	0.9164	0.3596
11	11:99273886:T:C	99273886	C	ADD	1536	-5.43	5.924	-17.04	6.182	-0.9165	0.3596
11	11:99273887:A:G	99273887	G	ADD	1536	-5.43	5.924	-17.04	6.182	-0.9165	0.3596
12	12:114942000:C:G	114942000	G	ADD	1536	6.009	6.556	-6.842	18.86	0.9165	0.3596
12	12:127518105:A:G	127518105	G	ADD	1536	-4.31	4.702	-13.53	4.907	-0.9165	0.3596
12	12:131703666:G:A	131703666	A	ADD	1536	8.729	9.525	-9.941	27.4	0.9164	0.3596
13	13:32885658:G:A	32885658	A	ADD	1536	5.111	5.578	-5.821	16.04	0.9164	0.3596
13	13:79743238:C:T	79743238	T	ADD	1536	-7.344	8.014	-23.05	8.363	-0.9164	0.3596
14	14:62904142:A:T	62904142	A	ADD	1536	3.919	4.277	-4.463	12.3	0.9164	0.3596
14	14:63706548:A:C	63706548	C	ADD	1536	6.489	7.081	-7.389	20.37	0.9165	0.3596
14	14:63706649:C:T	63706649	T	ADD	1536	6.489	7.081	-7.389	20.37	0.9165	0.3596
14	14:63707830:C:T	63707830	T	ADD	1536	6.489	7.081	-7.389	20.37	0.9165	0.3596
14	14:63711306:A:T	63711306	T	ADD	1536	6.489	7.081	-7.389	20.37	0.9165	0.3596
14	14:63712782:C:A	63712782	A	ADD	1536	6.489	7.081	-7.389	20.37	0.9165	0.3596
15	15:61208729:A:G	61208729	A	ADD	1536	-3.911	4.267	-12.27	4.453	-0.9164	0.3596
15	15:74191588:G:T	74191588	T	ADD	1536	-4.776	5.212	-14.99	5.439	-0.9164	0.3596
15	15:101967564:G:A	101967564	A	ADD	1536	3.886	4.24	-4.424	12.2	0.9165	0.3596
16	16:10518613:G:A	10518613	A	ADD	1536	-7.008	7.647	-22	7.981	-0.9164	0.3596
17	17:78125736:G:A	78125736	A	ADD	1536	5.621	6.133	-6.4	17.64	0.9165	0.3596
18	18:69092272:G:A	69092272	A	ADD	1536	4.124	4.5	-4.696	12.94	0.9164	0.3596
18	18:69092290:A:T	69092290	T	ADD	1536	4.124	4.5	-4.696	12.94	0.9164	0.3596
18	18:69094795:G:A	69094795	A	ADD	1536	4.124	4.5	-4.696	12.94	0.9164	0.3596
19	19:58119764:C:G	58119764	G	ADD	1536	4.369	4.768	-4.976	13.71	0.9163	0.3596
20	20:31909146:C:T	31909146	T	ADD	1536	-8.524	9.302	-26.76	9.708	-0.9164	0.3596
22	22:45200987:C:T	45200987	T	ADD	1536	-3.85	4.201	-12.08	4.384	-0.9163	0.3596
1	1:6936424:A:T	6936424	T	ADD	1536	-4.148	4.528	-13.02	4.726	-0.9162	0.3597
1	1:9664754:C:A	9664754	A	ADD	1536	5.225	5.703	-5.952	16.4	0.9162	0.3597
1	1:177204902:A:G	177204902	G	ADD	1536	-3.854	4.206	-12.1	4.389	-0.9163	0.3597
2	2:12139904:T:A	12139904	A	ADD	1536	4.775	5.212	-5.439	14.99	0.9163	0.3597
2	2:69082153:C:T	69082153	T	ADD	1536	-6.029	6.58	-18.92	6.867	-0.9163	0.3597
2	2:69082173:G:A	69082173	A	ADD	1536	-6.029	6.58	-18.92	6.867	-0.9163	0.3597
2	2:152860003:A:G	152860003	G	ADD	1536	6.09	6.647	-6.937	19.12	0.9162	0.3597
2	2:206448131:G:A	206448131	A	ADD	1536	4.336	4.733	-4.94	13.61	0.9162	0.3597
2	2:239871074:G:A	239871074	A	ADD	1536	3.993	4.358	-4.549	12.53	0.9162	0.3597
3	3:20517372:G:A	20517372	A	ADD	1536	4.688	5.117	-5.34	14.72	0.9162	0.3597
3	3:174255891:G:A	174255891	G	ADD	1536	-3.961	4.323	-12.43	4.512	-0.9163	0.3597
4	4:69512637:T:A	69512637	A	ADD	1536	-4.448	4.856	-13.97	5.069	-0.9161	0.3597
4	4:153226704:A:G	153226704	G	ADD	1536	-6.07	6.626	-19.06	6.916	-0.9161	0.3597
4	4:153230426:T:C	153230426	C	ADD	1536	-6.07	6.626	-19.06	6.916	-0.9161	0.3597
4	4:170017669:C:T	170017669	T	ADD	1536	8.58	9.366	-9.776	26.94	0.9161	0.3597
4	4:185744820:C:T	185744820	C	ADD	1536	-3.792	4.139	-11.9	4.32	-0.9163	0.3597
5	5:24672885:G:C	24672885	C	ADD	1536	6.351	6.932	-7.235	19.94	0.9162	0.3597
6	6:26033828:G:A	26033828	G	ADD	1536	-4.059	4.43	-12.74	4.624	-0.9162	0.3597
6	6:40260140:C:T	40260140	T	ADD	1536	3.977	4.342	-4.532	12.49	0.9161	0.3597
6	6:44002077:C:T	44002077	T	ADD	1536	-4.045	4.415	-12.7	4.608	-0.9162	0.3597
6	6:134328955:C:T	134328955	T	ADD	1536	-5.485	5.986	-17.22	6.248	-0.9162	0.3597
6	6:138734029:A:C	138734029	C	ADD	1536	-7.426	8.105	-23.31	8.46	-0.9162	0.3597
7	7:14851723:A:C	14851723	C	ADD	1536	3.849	4.201	-4.384	12.08	0.9162	0.3597
8	8:22421182:G:A	22421182	A	ADD	1536	5.694	6.215	-6.487	17.87	0.9162	0.3597
8	8:62896426:C:T	62896426	T	ADD	1536	6.504	7.098	-7.408	20.42	0.9163	0.3597
8	8:129250414:A:G	129250414	A	ADD	1536	3.889	4.244	-4.43	12.21	0.9162	0.3597
9	9:72570224:T:C	72570224	T	ADD	1536	3.979	4.342	-4.532	12.49	0.9162	0.3597
9	9:72570420:C:A	72570420	C	ADD	1536	3.979	4.342	-4.532	12.49	0.9162	0.3597
9	9:72570477:T:C	72570477	T	ADD	1536	3.979	4.342	-4.532	12.49	0.9162	0.3597
9	9:136154246:G:T	136154246	T	ADD	1536	5.131	5.6	-5.845	16.11	0.9163	0.3597
10	10:8461995:G:A	8461995	A	ADD	1536	6.402	6.987	-7.293	20.1	0.9162	0.3597
10	10:13110247:A:C	13110247	C	ADD	1536	-3.897	4.253	-12.23	4.439	-0.9162	0.3597
10	10:44878713:G:A	44878713	A	ADD	1536	6.079	6.635	-6.925	19.08	0.9162	0.3597
10	10:44878966:C:T	44878966	T	ADD	1536	6.079	6.635	-6.925	19.08	0.9162	0.3597
10	10:44879058:G:T	44879058	T	ADD	1536	6.079	6.635	-6.925	19.08	0.9162	0.3597
10	10:44880281:C:T	44880281	T	ADD	1536	6.079	6.635	-6.925	19.08	0.9162	0.3597
10	10:44880994:G:C	44880994	C	ADD	1536	6.079	6.635	-6.925	19.08	0.9162	0.3597
10	10:44882201:C:T	44882201	T	ADD	1536	6.079	6.635	-6.925	19.08	0.9162	0.3597
10	10:44882335:C:G	44882335	G	ADD	1536	6.079	6.635	-6.925	19.08	0.9162	0.3597
10	10:44886605:G:A	44886605	A	ADD	1536	6.079	6.635	-6.925	19.08	0.9162	0.3597
10	10:44887215:T:G	44887215	G	ADD	1536	6.079	6.635	-6.925	19.08	0.9162	0.3597
10	10:44887646:G:A	44887646	A	ADD	1536	6.079	6.635	-6.925	19.08	0.9162	0.3597
11	11:40015352:A:G	40015352	G	ADD	1536	3.923	4.282	-4.469	12.31	0.9162	0.3597
11	11:47333729:C:T	47333729	T	ADD	1536	-4.56	4.977	-14.31	5.195	-0.9162	0.3597
11	11:77220408:A:G	77220408	G	ADD	1536	4.427	4.832	-5.043	13.9	0.9163	0.3597
11	11:100600684:G:A	100600684	A	ADD	1536	-4.603	5.024	-14.45	5.244	-0.9162	0.3597
12	12:1700934:G:A	1700934	A	ADD	1536	-7.16	7.814	-22.48	8.156	-0.9163	0.3597
12	12:31028640:G:T	31028640	T	ADD	1536	5.186	5.661	-5.909	16.28	0.9161	0.3597
12	12:95339902:G:C	95339902	G	ADD	1536	-4.442	4.848	-13.94	5.06	-0.9162	0.3597
12	12:95340146:A:G	95340146	A	ADD	1536	-4.442	4.848	-13.94	5.06	-0.9162	0.3597
13	13:47026665:T:C	47026665	C	ADD	1536	3.891	4.247	-4.433	12.21	0.9162	0.3597
13	13:55058746:G:A	55058746	A	ADD	1536	-5.901	6.441	-18.53	6.724	-0.9161	0.3597
13	13:111323005:C:G	111323005	G	ADD	1536	-5.569	6.079	-17.48	6.346	-0.9161	0.3597
13	13:111325434:C:T	111325434	T	ADD	1536	-5.569	6.079	-17.48	6.346	-0.9161	0.3597
17	17:14005439:G:A	14005439	A	ADD	1536	-4.132	4.51	-12.97	4.707	-0.9163	0.3597
18	18:70960767:G:A	70960767	A	ADD	1536	4.045	4.415	-4.608	12.7	0.9162	0.3597
19	19:1107160:C:T	1107160	T	ADD	1536	4.093	4.467	-4.662	12.85	0.9163	0.3597
20	20:44539492:G:C	44539492	G	ADD	1536	-3.927	4.286	-12.33	4.473	-0.9162	0.3597
22	22:49069724:A:G	49069724	G	ADD	1536	-3.866	4.22	-12.14	4.405	-0.9162	0.3597
1	1:172047949:G:A	172047949	A	ADD	1536	-6.187	6.755	-19.43	7.052	-0.916	0.3598
1	1:172048615:A:G	172048615	G	ADD	1536	-6.187	6.755	-19.43	7.052	-0.916	0.3598
2	2:34259085:G:A	34259085	A	ADD	1536	-4.925	5.376	-15.46	5.612	-0.9161	0.3598
2	2:103985688:A:G	103985688	G	ADD	1536	-7.078	7.727	-22.22	8.067	-0.916	0.3598
2	2:103987713:A:G	103987713	G	ADD	1536	-7.078	7.727	-22.22	8.067	-0.916	0.3598
2	2:103989902:G:A	103989902	A	ADD	1536	-7.078	7.727	-22.22	8.067	-0.916	0.3598
2	2:140009395:T:A	140009395	A	ADD	1536	5.932	6.475	-6.759	18.62	0.9161	0.3598
2	2:140013245:C:T	140013245	T	ADD	1536	5.932	6.475	-6.759	18.62	0.9161	0.3598
2	2:145535568:G:A	145535568	A	ADD	1536	8.805	9.613	-10.04	27.65	0.9159	0.3598
2	2:180453149:A:G	180453149	G	ADD	1536	-5.242	5.722	-16.46	5.973	-0.9161	0.3598
2	2:180453177:A:T	180453177	T	ADD	1536	-5.242	5.722	-16.46	5.973	-0.9161	0.3598
3	3:9080442:G:A	9080442	G	ADD	1536	3.902	4.26	-4.447	12.25	0.916	0.3598
3	3:68543298:G:A	68543298	A	ADD	1536	4.612	5.034	-5.256	14.48	0.916	0.3598
3	3:165255495:C:T	165255495	T	ADD	1536	6.127	6.688	-6.982	19.24	0.9161	0.3598
3	3:174169232:G:A	174169232	A	ADD	1536	3.934	4.294	-4.483	12.35	0.9161	0.3598
3	3:174173812:C:A	174173812	A	ADD	1536	3.934	4.294	-4.483	12.35	0.9161	0.3598
3	3:181955347:C:T	181955347	C	ADD	1536	-3.978	4.342	-12.49	4.533	-0.9161	0.3598
4	4:181583884:A:G	181583884	A	ADD	1536	3.856	4.21	-4.394	12.11	0.9161	0.3598
4	4:182286535:A:G	182286535	G	ADD	1536	-4.412	4.817	-13.85	5.029	-0.916	0.3598
4	4:188570203:A:G	188570203	G	ADD	1536	3.99	4.356	-4.547	12.53	0.916	0.3598
5	5:56046352:C:T	56046352	T	ADD	1536	-4.438	4.845	-13.93	5.058	-0.9159	0.3598
5	5:73102844:T:A	73102844	A	ADD	1536	8.553	9.338	-9.748	26.85	0.916	0.3598
6	6:3075553:A:G	3075553	G	ADD	1536	3.919	4.278	-4.466	12.3	0.916	0.3598
6	6:7901947:C:T	7901947	T	ADD	1536	6.003	6.554	-6.842	18.85	0.916	0.3598
6	6:13160167:G:A	13160167	A	ADD	1536	6.847	7.474	-7.802	21.5	0.9161	0.3598
6	6:13161454:C:T	13161454	T	ADD	1536	6.847	7.474	-7.802	21.5	0.9161	0.3598
6	6:13161638:G:A	13161638	A	ADD	1536	6.847	7.474	-7.802	21.5	0.9161	0.3598
6	6:13162296:C:T	13162296	T	ADD	1536	6.847	7.474	-7.802	21.5	0.9161	0.3598
6	6:31303641:T:A	31303641	A	ADD	1536	-5.003	5.461	-15.71	5.701	-0.9161	0.3598
6	6:31303653:G:A	31303653	A	ADD	1536	-5.003	5.461	-15.71	5.701	-0.9161	0.3598
6	6:92925548:C:T	92925548	T	ADD	1536	-4.604	5.026	-14.46	5.247	-0.916	0.3598
6	6:92926811:G:A	92926811	A	ADD	1536	-4.604	5.026	-14.46	5.247	-0.916	0.3598
6	6:160906086:G:A	160906086	A	ADD	1536	-5.29	5.775	-16.61	6.03	-0.9159	0.3598
7	7:131464021:A:G	131464021	G	ADD	1536	4.324	4.72	-4.927	13.57	0.9161	0.3598
7	7:150807943:G:A	150807943	A	ADD	1536	4.463	4.872	-5.087	14.01	0.916	0.3598
7	7:154420513:C:A	154420513	C	ADD	1536	7.384	8.062	-8.416	23.18	0.916	0.3598
9	9:100240407:G:C	100240407	C	ADD	1536	-6.498	7.094	-20.4	7.405	-0.9161	0.3598
10	10:70802309:A:G	70802309	A	ADD	1536	-5.068	5.533	-15.91	5.776	-0.916	0.3598
10	10:71133311:A:G	71133311	G	ADD	1536	-6.849	7.477	-21.5	7.806	-0.916	0.3598
10	10:132138342:G:T	132138342	T	ADD	1536	-4.271	4.662	-13.41	4.868	-0.916	0.3598
11	11:5462905:C:T	5462905	C	ADD	1536	-4.267	4.659	-13.4	4.863	-0.916	0.3598
11	11:28812686:C:G	28812686	G	ADD	1536	-4.406	4.81	-13.83	5.022	-0.916	0.3598
11	11:28815679:G:C	28815679	C	ADD	1536	-4.406	4.81	-13.83	5.022	-0.916	0.3598
11	11:34973562:C:T	34973562	T	ADD	1536	8.266	9.023	-9.418	25.95	0.9161	0.3598
11	11:34977312:G:A	34977312	A	ADD	1536	8.266	9.023	-9.418	25.95	0.9161	0.3598
11	11:34980542:T:G	34980542	G	ADD	1536	8.266	9.023	-9.418	25.95	0.9161	0.3598
11	11:34989901:G:T	34989901	T	ADD	1536	8.266	9.023	-9.418	25.95	0.9161	0.3598
11	11:34990982:C:T	34990982	T	ADD	1536	8.266	9.023	-9.418	25.95	0.9161	0.3598
11	11:34993777:T:G	34993777	G	ADD	1536	8.266	9.023	-9.418	25.95	0.9161	0.3598
11	11:34994175:G:T	34994175	T	ADD	1536	8.266	9.023	-9.418	25.95	0.9161	0.3598
11	11:34996717:G:A	34996717	A	ADD	1536	8.266	9.023	-9.418	25.95	0.9161	0.3598
11	11:80551052:G:T	80551052	T	ADD	1536	-4.698	5.128	-14.75	5.353	-0.9161	0.3598
12	12:42046764:T:C	42046764	T	ADD	1536	4.109	4.486	-4.682	12.9	0.9161	0.3598
12	12:113528588:G:A	113528588	G	ADD	1536	4.608	5.03	-5.251	14.47	0.916	0.3598
13	13:111095912:T:C	111095912	C	ADD	1536	-5.652	6.17	-17.74	6.441	-0.9161	0.3598
14	14:64525549:C:T	64525549	T	ADD	1536	7.357	8.031	-8.385	23.1	0.916	0.3598
14	14:92843953:A:T	92843953	T	ADD	1536	-6.449	7.04	-20.25	7.349	-0.9161	0.3598
15	15:53802647:C:T	53802647	T	ADD	1536	-4.164	4.546	-13.08	4.746	-0.916	0.3598
16	16:6966553:G:A	6966553	A	ADD	1536	4.418	4.822	-5.034	13.87	0.9161	0.3598
16	16:6966572:T:C	6966572	C	ADD	1536	4.418	4.822	-5.034	13.87	0.9161	0.3598
16	16:6967592:G:T	6967592	T	ADD	1536	4.418	4.822	-5.034	13.87	0.9161	0.3598
16	16:6967627:G:A	6967627	A	ADD	1536	4.418	4.822	-5.034	13.87	0.9161	0.3598
16	16:12609267:A:C	12609267	C	ADD	1536	7.385	8.061	-8.415	23.18	0.9161	0.3598
16	16:59249397:A:G	59249397	G	ADD	1536	-3.921	4.281	-12.31	4.469	-0.9159	0.3598
16	16:59255165:A:G	59255165	G	ADD	1536	-3.921	4.281	-12.31	4.469	-0.9159	0.3598
16	16:85818418:A:C	85818418	C	ADD	1536	4.107	4.484	-4.681	12.89	0.916	0.3598
17	17:14653797:A:G	14653797	G	ADD	1536	-3.992	4.358	-12.53	4.549	-0.9161	0.3598
18	18:66070253:G:A	66070253	A	ADD	1536	4.298	4.692	-4.898	13.49	0.9161	0.3598
18	18:66070364:A:G	66070364	G	ADD	1536	4.298	4.692	-4.898	13.49	0.9161	0.3598
22	22:49849120:C:T	49849120	T	ADD	1536	4.675	5.104	-5.328	14.68	0.9161	0.3598
1	1:54854079:C:A	54854079	C	ADD	1536	4.688	5.119	-5.345	14.72	0.9159	0.3599
1	1:114458958:A:G	114458958	G	ADD	1536	-4.4	4.805	-13.82	5.017	-0.9158	0.3599
1	1:164409349:A:G	164409349	G	ADD	1536	3.938	4.3	-4.49	12.37	0.9158	0.3599
1	1:165109617:A:G	165109617	G	ADD	1536	-4.602	5.024	-14.45	5.246	-0.9159	0.3599
1	1:202190546:G:A	202190546	A	ADD	1536	-4.729	5.163	-14.85	5.391	-0.9159	0.3599
2	2:122377929:A:G	122377929	G	ADD	1536	-4.133	4.513	-12.98	4.713	-0.9158	0.3599
2	2:122378948:C:T	122378948	T	ADD	1536	-4.133	4.513	-12.98	4.713	-0.9158	0.3599
2	2:122379162:T:C	122379162	C	ADD	1536	-4.133	4.513	-12.98	4.713	-0.9158	0.3599
2	2:122379570:T:C	122379570	C	ADD	1536	-4.133	4.513	-12.98	4.713	-0.9158	0.3599
2	2:122382045:C:G	122382045	G	ADD	1536	-4.133	4.513	-12.98	4.713	-0.9158	0.3599
2	2:122388604:A:G	122388604	G	ADD	1536	-4.133	4.513	-12.98	4.713	-0.9158	0.3599
2	2:122388698:A:G	122388698	G	ADD	1536	-4.133	4.513	-12.98	4.713	-0.9158	0.3599
2	2:122388885:A:G	122388885	G	ADD	1536	-4.133	4.513	-12.98	4.713	-0.9158	0.3599
2	2:122390468:A:G	122390468	G	ADD	1536	-4.133	4.513	-12.98	4.713	-0.9158	0.3599
2	2:134226884:T:G	134226884	G	ADD	1536	4.461	4.871	-5.085	14.01	0.9159	0.3599
2	2:171342845:G:A	171342845	G	ADD	1536	3.949	4.311	-4.502	12.4	0.9158	0.3599
2	2:172412510:T:C	172412510	C	ADD	1536	-4.793	5.234	-15.05	5.465	-0.9158	0.3599
2	2:172414462:G:A	172414462	A	ADD	1536	-4.793	5.234	-15.05	5.465	-0.9158	0.3599
3	3:24783951:G:A	24783951	A	ADD	1536	-7.317	7.99	-22.98	8.342	-0.9158	0.3599
3	3:39212798:G:A	39212798	A	ADD	1536	-4.467	4.878	-14.03	5.093	-0.9158	0.3599
3	3:39671430:G:T	39671430	T	ADD	1536	-7.237	7.903	-22.73	8.252	-0.9158	0.3599
3	3:69760488:C:A	69760488	A	ADD	1536	7.184	7.845	-8.192	22.56	0.9158	0.3599
3	3:88962670:G:A	88962670	G	ADD	1536	3.964	4.329	-4.52	12.45	0.9158	0.3599
3	3:124241140:G:A	124241140	A	ADD	1536	4.235	4.624	-4.828	13.3	0.9159	0.3599
3	3:124241357:G:A	124241357	A	ADD	1536	4.235	4.624	-4.828	13.3	0.9159	0.3599
4	4:106053523:C:T	106053523	T	ADD	1536	5.141	5.613	-5.862	16.14	0.9158	0.3599
4	4:161858281:G:C	161858281	C	ADD	1536	-4.194	4.579	-13.17	4.782	-0.9158	0.3599
4	4:161861464:G:A	161861464	A	ADD	1536	-4.194	4.579	-13.17	4.782	-0.9158	0.3599
4	4:161861513:T:A	161861513	A	ADD	1536	-4.194	4.579	-13.17	4.782	-0.9158	0.3599
5	5:7858535:A:G	7858535	G	ADD	1536	4.731	5.165	-5.393	14.85	0.9158	0.3599
5	5:7858542:C:G	7858542	G	ADD	1536	4.731	5.165	-5.393	14.85	0.9158	0.3599
5	5:7859702:T:G	7859702	G	ADD	1536	4.731	5.165	-5.393	14.85	0.9158	0.3599
5	5:7863458:C:T	7863458	T	ADD	1536	4.731	5.165	-5.393	14.85	0.9158	0.3599
5	5:7868269:A:G	7868269	G	ADD	1536	4.731	5.165	-5.393	14.85	0.9158	0.3599
5	5:7869578:C:T	7869578	T	ADD	1536	4.731	5.165	-5.393	14.85	0.9158	0.3599
5	5:36324892:T:G	36324892	G	ADD	1536	4.231	4.62	-4.824	13.29	0.9158	0.3599
5	5:53942843:C:T	53942843	C	ADD	1536	4.463	4.873	-5.089	14.01	0.9157	0.3599
6	6:2985254:A:G	2985254	G	ADD	1536	-4.033	4.403	-12.66	4.597	-0.9159	0.3599
6	6:13161377:A:G	13161377	G	ADD	1536	6.771	7.394	-7.72	21.26	0.9158	0.3599
6	6:32205863:C:A	32205863	C	ADD	1536	5.11	5.58	-5.827	16.05	0.9158	0.3599
6	6:33031250:G:A	33031250	G	ADD	1536	-4.19	4.575	-13.16	4.777	-0.9158	0.3599
6	6:33031261:G:A	33031261	G	ADD	1536	-4.19	4.575	-13.16	4.777	-0.9158	0.3599
7	7:98288942:G:A	98288942	A	ADD	1536	7.582	8.279	-8.645	23.81	0.9158	0.3599
7	7:98292363:C:G	98292363	G	ADD	1536	7.582	8.279	-8.645	23.81	0.9158	0.3599
7	7:158056155:C:T	158056155	T	ADD	1536	6.774	7.396	-7.722	21.27	0.9159	0.3599
7	7:158057370:G:T	158057370	T	ADD	1536	6.774	7.396	-7.722	21.27	0.9159	0.3599
7	7:158058663:C:T	158058663	T	ADD	1536	6.774	7.396	-7.722	21.27	0.9159	0.3599
10	10:43801180:G:T	43801180	T	ADD	1536	-4.848	5.294	-15.23	5.529	-0.9157	0.3599
10	10:60068207:C:A	60068207	A	ADD	1536	4.114	4.492	-4.691	12.92	0.9158	0.3599
10	10:111946873:A:G	111946873	G	ADD	1536	4.126	4.505	-4.704	12.96	0.9158	0.3599
11	11:5560150:T:C	5560150	C	ADD	1536	-6.362	6.946	-19.98	7.253	-0.9159	0.3599
11	11:5560226:A:G	5560226	G	ADD	1536	-6.362	6.946	-19.98	7.253	-0.9159	0.3599
11	11:5560530:A:G	5560530	G	ADD	1536	-6.362	6.946	-19.98	7.253	-0.9159	0.3599
11	11:5560605:G:C	5560605	C	ADD	1536	-6.362	6.946	-19.98	7.253	-0.9159	0.3599
11	11:5560646:A:G	5560646	G	ADD	1536	-6.362	6.946	-19.98	7.253	-0.9159	0.3599
11	11:5560966:T:C	5560966	C	ADD	1536	-6.362	6.946	-19.98	7.253	-0.9159	0.3599
11	11:5561103:T:C	5561103	C	ADD	1536	-6.362	6.946	-19.98	7.253	-0.9159	0.3599
11	11:5561560:C:T	5561560	T	ADD	1536	-6.362	6.946	-19.98	7.253	-0.9159	0.3599
11	11:5565628:G:A	5565628	A	ADD	1536	-6.362	6.946	-19.98	7.253	-0.9159	0.3599
11	11:5565655:T:G	5565655	G	ADD	1536	-6.362	6.946	-19.98	7.253	-0.9159	0.3599
11	11:5566051:C:A	5566051	A	ADD	1536	-6.362	6.946	-19.98	7.253	-0.9159	0.3599
11	11:5566112:C:T	5566112	T	ADD	1536	-6.362	6.946	-19.98	7.253	-0.9159	0.3599
11	11:5566489:C:T	5566489	T	ADD	1536	-6.362	6.946	-19.98	7.253	-0.9159	0.3599
11	11:5566886:T:C	5566886	C	ADD	1536	-6.362	6.946	-19.98	7.253	-0.9159	0.3599
11	11:5566889:C:T	5566889	T	ADD	1536	-6.362	6.946	-19.98	7.253	-0.9159	0.3599
11	11:5567019:T:C	5567019	C	ADD	1536	-6.362	6.946	-19.98	7.253	-0.9159	0.3599
11	11:5567068:C:G	5567068	G	ADD	1536	-6.362	6.946	-19.98	7.253	-0.9159	0.3599
11	11:87833724:T:A	87833724	A	ADD	1536	-3.857	4.212	-12.11	4.397	-0.9158	0.3599
12	12:31542081:A:C	31542081	C	ADD	1536	-4.51	4.925	-14.16	5.142	-0.9157	0.3599
12	12:76261840:C:T	76261840	C	ADD	1536	4.008	4.376	-4.57	12.59	0.9158	0.3599
12	12:87465071:C:T	87465071	T	ADD	1536	3.966	4.331	-4.522	12.45	0.9159	0.3599
12	12:89119859:G:A	89119859	A	ADD	1536	-5.033	5.495	-15.8	5.738	-0.9159	0.3599
12	12:89121158:T:G	89121158	G	ADD	1536	-5.033	5.495	-15.8	5.738	-0.9159	0.3599
12	12:89128000:A:G	89128000	G	ADD	1536	-5.033	5.495	-15.8	5.738	-0.9159	0.3599
12	12:89128639:G:A	89128639	A	ADD	1536	-5.033	5.495	-15.8	5.738	-0.9159	0.3599
12	12:89130635:G:A	89130635	A	ADD	1536	-5.033	5.495	-15.8	5.738	-0.9159	0.3599
12	12:89131120:G:A	89131120	A	ADD	1536	-5.033	5.495	-15.8	5.738	-0.9159	0.3599
12	12:105452442:G:A	105452442	A	ADD	1536	4.524	4.939	-5.157	14.2	0.9159	0.3599
12	12:105454551:G:A	105454551	A	ADD	1536	4.524	4.939	-5.157	14.2	0.9159	0.3599
12	12:106572757:G:C	106572757	G	ADD	1536	-3.908	4.267	-12.27	4.455	-0.9159	0.3599
13	13:77606687:G:A	77606687	A	ADD	1536	-8.609	9.399	-27.03	9.813	-0.9159	0.3599
13	13:77609975:G:T	77609975	T	ADD	1536	-8.609	9.399	-27.03	9.813	-0.9159	0.3599
13	13:83102170:G:A	83102170	A	ADD	1536	4.472	4.883	-5.098	14.04	0.9158	0.3599
13	13:83102342:C:T	83102342	T	ADD	1536	4.472	4.883	-5.098	14.04	0.9158	0.3599
13	13:83103023:T:C	83103023	C	ADD	1536	4.472	4.883	-5.098	14.04	0.9158	0.3599
13	13:83103065:G:C	83103065	C	ADD	1536	4.472	4.883	-5.098	14.04	0.9158	0.3599
13	13:83103322:G:C	83103322	C	ADD	1536	4.472	4.883	-5.098	14.04	0.9158	0.3599
13	13:83105711:A:G	83105711	G	ADD	1536	4.472	4.883	-5.098	14.04	0.9158	0.3599
13	13:83106410:C:T	83106410	T	ADD	1536	4.472	4.883	-5.098	14.04	0.9158	0.3599
13	13:83106433:T:C	83106433	C	ADD	1536	4.472	4.883	-5.098	14.04	0.9158	0.3599
13	13:83106486:T:G	83106486	G	ADD	1536	4.472	4.883	-5.098	14.04	0.9158	0.3599
13	13:83106675:G:T	83106675	T	ADD	1536	4.472	4.883	-5.098	14.04	0.9158	0.3599
13	13:83107193:A:G	83107193	G	ADD	1536	4.472	4.883	-5.098	14.04	0.9158	0.3599
13	13:83107799:T:C	83107799	C	ADD	1536	4.472	4.883	-5.098	14.04	0.9158	0.3599
13	13:83109538:G:T	83109538	T	ADD	1536	4.472	4.883	-5.098	14.04	0.9158	0.3599
13	13:83110253:T:C	83110253	C	ADD	1536	4.472	4.883	-5.098	14.04	0.9158	0.3599
13	13:83111067:A:T	83111067	T	ADD	1536	4.472	4.883	-5.098	14.04	0.9158	0.3599
13	13:83111571:A:G	83111571	G	ADD	1536	4.472	4.883	-5.098	14.04	0.9158	0.3599
13	13:83111626:G:C	83111626	C	ADD	1536	4.472	4.883	-5.098	14.04	0.9158	0.3599
13	13:83112581:G:C	83112581	C	ADD	1536	4.472	4.883	-5.098	14.04	0.9158	0.3599
13	13:83112898:C:T	83112898	T	ADD	1536	4.472	4.883	-5.098	14.04	0.9158	0.3599
13	13:83113015:T:G	83113015	G	ADD	1536	4.472	4.883	-5.098	14.04	0.9158	0.3599
13	13:83113446:C:A	83113446	A	ADD	1536	4.472	4.883	-5.098	14.04	0.9158	0.3599
13	13:83113601:C:G	83113601	G	ADD	1536	4.472	4.883	-5.098	14.04	0.9158	0.3599
13	13:83113979:A:G	83113979	G	ADD	1536	4.472	4.883	-5.098	14.04	0.9158	0.3599
13	13:83114599:A:G	83114599	G	ADD	1536	4.472	4.883	-5.098	14.04	0.9158	0.3599
13	13:83116182:T:C	83116182	C	ADD	1536	4.472	4.883	-5.098	14.04	0.9158	0.3599
13	13:83116437:T:G	83116437	G	ADD	1536	4.472	4.883	-5.098	14.04	0.9158	0.3599
13	13:83116606:T:C	83116606	C	ADD	1536	4.472	4.883	-5.098	14.04	0.9158	0.3599
13	13:83117070:C:T	83117070	T	ADD	1536	4.472	4.883	-5.098	14.04	0.9158	0.3599
13	13:83117142:C:A	83117142	A	ADD	1536	4.472	4.883	-5.098	14.04	0.9158	0.3599
13	13:83117238:A:C	83117238	C	ADD	1536	4.472	4.883	-5.098	14.04	0.9158	0.3599
13	13:83118259:C:T	83118259	T	ADD	1536	4.472	4.883	-5.098	14.04	0.9158	0.3599
13	13:83118646:C:A	83118646	A	ADD	1536	4.472	4.883	-5.098	14.04	0.9158	0.3599
13	13:83118952:A:C	83118952	C	ADD	1536	4.472	4.883	-5.098	14.04	0.9158	0.3599
13	13:83119022:A:G	83119022	G	ADD	1536	4.472	4.883	-5.098	14.04	0.9158	0.3599
13	13:83119056:T:C	83119056	C	ADD	1536	4.472	4.883	-5.098	14.04	0.9158	0.3599
13	13:83119140:C:T	83119140	T	ADD	1536	4.472	4.883	-5.098	14.04	0.9158	0.3599
13	13:83119582:A:G	83119582	G	ADD	1536	4.472	4.883	-5.098	14.04	0.9158	0.3599
13	13:83120563:C:G	83120563	G	ADD	1536	4.472	4.883	-5.098	14.04	0.9158	0.3599
13	13:83121159:T:G	83121159	G	ADD	1536	4.472	4.883	-5.098	14.04	0.9158	0.3599
13	13:83121484:C:T	83121484	T	ADD	1536	4.472	4.883	-5.098	14.04	0.9158	0.3599
13	13:83121650:A:T	83121650	T	ADD	1536	4.472	4.883	-5.098	14.04	0.9158	0.3599
13	13:83122063:G:A	83122063	A	ADD	1536	4.472	4.883	-5.098	14.04	0.9158	0.3599
13	13:83122081:C:T	83122081	T	ADD	1536	4.472	4.883	-5.098	14.04	0.9158	0.3599
13	13:83122671:T:C	83122671	C	ADD	1536	4.472	4.883	-5.098	14.04	0.9158	0.3599
13	13:83122832:A:G	83122832	G	ADD	1536	4.472	4.883	-5.098	14.04	0.9158	0.3599
13	13:83125047:G:T	83125047	T	ADD	1536	4.472	4.883	-5.098	14.04	0.9158	0.3599
13	13:83128262:T:A	83128262	A	ADD	1536	4.472	4.883	-5.098	14.04	0.9158	0.3599
13	13:83131021:C:T	83131021	T	ADD	1536	4.472	4.883	-5.098	14.04	0.9158	0.3599
16	16:53790906:G:A	53790906	A	ADD	1536	3.859	4.213	-4.399	12.12	0.9159	0.3599
16	16:53791798:G:A	53791798	A	ADD	1536	3.859	4.213	-4.399	12.12	0.9159	0.3599
16	16:78808512:G:A	78808512	A	ADD	1536	-7.875	8.599	-24.73	8.979	-0.9158	0.3599
20	20:10418801:G:A	10418801	A	ADD	1536	4.12	4.499	-4.698	12.94	0.9157	0.3599
21	21:20870708:C:T	20870708	T	ADD	1536	-4.947	5.402	-15.54	5.64	-0.9158	0.3599
21	21:20871515:C:T	20871515	T	ADD	1536	-4.947	5.402	-15.54	5.64	-0.9158	0.3599
21	21:20871635:A:G	20871635	G	ADD	1536	-4.947	5.402	-15.54	5.64	-0.9158	0.3599
21	21:20871656:G:T	20871656	T	ADD	1536	-4.947	5.402	-15.54	5.64	-0.9158	0.3599
21	21:20873902:A:G	20873902	G	ADD	1536	-4.947	5.402	-15.54	5.64	-0.9158	0.3599
21	21:20874058:T:C	20874058	C	ADD	1536	-4.947	5.402	-15.54	5.64	-0.9158	0.3599
21	21:20876494:G:A	20876494	A	ADD	1536	-4.947	5.402	-15.54	5.64	-0.9158	0.3599
21	21:20877224:G:T	20877224	T	ADD	1536	-4.947	5.402	-15.54	5.64	-0.9158	0.3599
21	21:20878296:G:C	20878296	C	ADD	1536	-4.947	5.402	-15.54	5.64	-0.9158	0.3599
21	21:20879028:C:T	20879028	T	ADD	1536	-4.947	5.402	-15.54	5.64	-0.9158	0.3599
21	21:20880086:G:T	20880086	T	ADD	1536	-4.947	5.402	-15.54	5.64	-0.9158	0.3599
21	21:20880900:A:G	20880900	G	ADD	1536	-4.947	5.402	-15.54	5.64	-0.9158	0.3599
21	21:20881309:C:T	20881309	T	ADD	1536	-4.947	5.402	-15.54	5.64	-0.9158	0.3599
21	21:20881530:T:G	20881530	G	ADD	1536	-4.947	5.402	-15.54	5.64	-0.9158	0.3599
21	21:20881904:C:G	20881904	G	ADD	1536	-4.947	5.402	-15.54	5.64	-0.9158	0.3599
22	22:48815752:A:C	48815752	A	ADD	1536	3.87	4.226	-4.412	12.15	0.9159	0.3599
22	22:48816236:T:G	48816236	T	ADD	1536	3.87	4.226	-4.412	12.15	0.9159	0.3599
1	1:9138467:G:C	9138467	C	ADD	1536	-3.979	4.346	-12.5	4.538	-0.9156	0.36
1	1:15043017:C:T	15043017	C	ADD	1536	3.882	4.24	-4.428	12.19	0.9156	0.36
1	1:55075122:C:G	55075122	G	ADD	1536	4.586	5.009	-5.231	14.4	0.9156	0.36
1	1:161685170:C:T	161685170	C	ADD	1536	-4.099	4.477	-12.87	4.675	-0.9156	0.36
1	1:161685725:T:C	161685725	T	ADD	1536	-4.099	4.477	-12.87	4.675	-0.9156	0.36
1	1:161685800:G:C	161685800	G	ADD	1536	-4.099	4.477	-12.87	4.675	-0.9156	0.36
1	1:169075348:C:T	169075348	T	ADD	1536	5.534	6.044	-6.312	17.38	0.9157	0.36
2	2:815921:A:C	815921	C	ADD	1536	8.267	9.029	-9.429	25.96	0.9156	0.36
2	2:816023:C:G	816023	G	ADD	1536	8.267	9.029	-9.429	25.96	0.9156	0.36
2	2:816024:A:G	816024	G	ADD	1536	8.267	9.029	-9.429	25.96	0.9156	0.36
2	2:818080:C:T	818080	T	ADD	1536	8.267	9.029	-9.429	25.96	0.9156	0.36
2	2:818621:G:A	818621	A	ADD	1536	8.267	9.029	-9.429	25.96	0.9156	0.36
2	2:818951:G:A	818951	A	ADD	1536	8.267	9.029	-9.429	25.96	0.9156	0.36
2	2:821386:T:G	821386	G	ADD	1536	8.267	9.029	-9.429	25.96	0.9156	0.36
2	2:241823193:C:T	241823193	T	ADD	1536	-4.689	5.121	-14.73	5.349	-0.9156	0.36
3	3:36810631:C:T	36810631	T	ADD	1536	5.945	6.493	-6.781	18.67	0.9156	0.36
3	3:80309745:G:A	80309745	A	ADD	1536	-8.046	8.788	-25.27	9.178	-0.9156	0.36
3	3:143947048:G:A	143947048	A	ADD	1536	4.974	5.432	-5.673	15.62	0.9156	0.36
3	3:166276366:A:G	166276366	G	ADD	1536	8.671	9.469	-9.887	27.23	0.9157	0.36
3	3:169518594:G:A	169518594	A	ADD	1536	6.34	6.924	-7.232	19.91	0.9155	0.36
3	3:169521081:T:C	169521081	C	ADD	1536	6.34	6.924	-7.232	19.91	0.9155	0.36
3	3:169522615:T:C	169522615	C	ADD	1536	6.34	6.924	-7.232	19.91	0.9155	0.36
3	3:169528401:G:A	169528401	A	ADD	1536	6.34	6.924	-7.232	19.91	0.9155	0.36
3	3:190370476:G:C	190370476	C	ADD	1536	-7.561	8.258	-23.75	8.624	-0.9156	0.36
3	3:190371371:A:G	190371371	G	ADD	1536	-7.561	8.258	-23.75	8.624	-0.9156	0.36
3	3:190371868:T:A	190371868	A	ADD	1536	-7.561	8.258	-23.75	8.624	-0.9156	0.36
3	3:190372719:C:T	190372719	T	ADD	1536	-7.561	8.258	-23.75	8.624	-0.9156	0.36
4	4:15162284:T:C	15162284	C	ADD	1536	5.313	5.803	-6.06	16.69	0.9156	0.36
4	4:15164219:G:T	15164219	T	ADD	1536	5.313	5.803	-6.06	16.69	0.9156	0.36
4	4:56951767:G:A	56951767	A	ADD	1536	4.973	5.431	-5.672	15.62	0.9156	0.36
4	4:89890784:T:C	89890784	T	ADD	1536	-3.942	4.305	-12.38	4.496	-0.9156	0.36
4	4:89891142:T:A	89891142	T	ADD	1536	-3.942	4.305	-12.38	4.496	-0.9156	0.36
4	4:89891198:T:C	89891198	T	ADD	1536	-3.942	4.305	-12.38	4.496	-0.9156	0.36
4	4:89891411:A:T	89891411	A	ADD	1536	-3.942	4.305	-12.38	4.496	-0.9156	0.36
4	4:89891874:A:G	89891874	A	ADD	1536	-3.942	4.305	-12.38	4.496	-0.9156	0.36
4	4:89892072:G:A	89892072	G	ADD	1536	-3.942	4.305	-12.38	4.496	-0.9156	0.36
4	4:89892604:A:C	89892604	A	ADD	1536	-3.942	4.305	-12.38	4.496	-0.9156	0.36
4	4:89893558:C:T	89893558	C	ADD	1536	-3.942	4.305	-12.38	4.496	-0.9156	0.36
4	4:89894010:T:C	89894010	T	ADD	1536	-3.942	4.305	-12.38	4.496	-0.9156	0.36
4	4:89894446:T:C	89894446	T	ADD	1536	-3.942	4.305	-12.38	4.496	-0.9156	0.36
4	4:89894602:T:C	89894602	T	ADD	1536	-3.942	4.305	-12.38	4.496	-0.9156	0.36
4	4:89894626:A:G	89894626	A	ADD	1536	-3.942	4.305	-12.38	4.496	-0.9156	0.36
4	4:89895621:T:A	89895621	T	ADD	1536	-3.942	4.305	-12.38	4.496	-0.9156	0.36
4	4:89895624:A:T	89895624	A	ADD	1536	-3.942	4.305	-12.38	4.496	-0.9156	0.36
4	4:89895683:T:C	89895683	T	ADD	1536	-3.942	4.305	-12.38	4.496	-0.9156	0.36
4	4:89895944:C:A	89895944	C	ADD	1536	-3.942	4.305	-12.38	4.496	-0.9156	0.36
4	4:89896393:T:C	89896393	T	ADD	1536	-3.942	4.305	-12.38	4.496	-0.9156	0.36
4	4:89896892:G:A	89896892	G	ADD	1536	-3.942	4.305	-12.38	4.496	-0.9156	0.36
4	4:89897359:A:G	89897359	A	ADD	1536	-3.942	4.305	-12.38	4.496	-0.9156	0.36
4	4:89897866:C:G	89897866	C	ADD	1536	-3.942	4.305	-12.38	4.496	-0.9156	0.36
4	4:89897870:C:G	89897870	C	ADD	1536	-3.942	4.305	-12.38	4.496	-0.9156	0.36
4	4:89898186:A:G	89898186	A	ADD	1536	-3.942	4.305	-12.38	4.496	-0.9156	0.36
4	4:89898476:T:C	89898476	T	ADD	1536	-3.942	4.305	-12.38	4.496	-0.9156	0.36
4	4:89899483:G:A	89899483	G	ADD	1536	-3.942	4.305	-12.38	4.496	-0.9156	0.36
4	4:89899675:G:A	89899675	G	ADD	1536	-3.942	4.305	-12.38	4.496	-0.9156	0.36
4	4:89899861:G:C	89899861	G	ADD	1536	-3.942	4.305	-12.38	4.496	-0.9156	0.36
4	4:89900717:T:C	89900717	T	ADD	1536	-3.942	4.305	-12.38	4.496	-0.9156	0.36
4	4:89900718:G:A	89900718	G	ADD	1536	-3.942	4.305	-12.38	4.496	-0.9156	0.36
4	4:89900992:T:C	89900992	T	ADD	1536	-3.942	4.305	-12.38	4.496	-0.9156	0.36
4	4:89901115:A:G	89901115	A	ADD	1536	-3.942	4.305	-12.38	4.496	-0.9156	0.36
4	4:89901415:C:A	89901415	C	ADD	1536	-3.942	4.305	-12.38	4.496	-0.9156	0.36
4	4:89901824:A:G	89901824	A	ADD	1536	-3.942	4.305	-12.38	4.496	-0.9156	0.36
4	4:89902110:A:T	89902110	A	ADD	1536	-3.942	4.305	-12.38	4.496	-0.9156	0.36
4	4:89904156:C:T	89904156	C	ADD	1536	-3.942	4.305	-12.38	4.496	-0.9156	0.36
4	4:89904728:T:G	89904728	T	ADD	1536	-3.942	4.305	-12.38	4.496	-0.9156	0.36
4	4:89905340:A:T	89905340	A	ADD	1536	-3.942	4.305	-12.38	4.496	-0.9156	0.36
4	4:89905472:A:G	89905472	A	ADD	1536	-3.942	4.305	-12.38	4.496	-0.9156	0.36
4	4:89906034:A:G	89906034	A	ADD	1536	-3.942	4.305	-12.38	4.496	-0.9156	0.36
4	4:89908249:A:G	89908249	A	ADD	1536	-3.942	4.305	-12.38	4.496	-0.9156	0.36
4	4:89908308:A:G	89908308	A	ADD	1536	-3.942	4.305	-12.38	4.496	-0.9156	0.36
4	4:89908740:C:T	89908740	C	ADD	1536	-3.942	4.305	-12.38	4.496	-0.9156	0.36
4	4:89909917:G:T	89909917	G	ADD	1536	-3.942	4.305	-12.38	4.496	-0.9156	0.36
4	4:89910593:A:C	89910593	A	ADD	1536	-3.942	4.305	-12.38	4.496	-0.9156	0.36
4	4:89910687:A:T	89910687	A	ADD	1536	-3.942	4.305	-12.38	4.496	-0.9156	0.36
4	4:89912464:C:T	89912464	C	ADD	1536	-3.942	4.305	-12.38	4.496	-0.9156	0.36
4	4:89912645:T:A	89912645	T	ADD	1536	-3.942	4.305	-12.38	4.496	-0.9156	0.36
4	4:89912705:A:C	89912705	A	ADD	1536	-3.942	4.305	-12.38	4.496	-0.9156	0.36
4	4:89912706:A:G	89912706	A	ADD	1536	-3.942	4.305	-12.38	4.496	-0.9156	0.36
4	4:89913550:C:T	89913550	C	ADD	1536	-3.942	4.305	-12.38	4.496	-0.9156	0.36
4	4:89915359:T:C	89915359	T	ADD	1536	-3.942	4.305	-12.38	4.496	-0.9156	0.36
4	4:179005649:C:A	179005649	A	ADD	1536	-7.024	7.672	-22.06	8.013	-0.9156	0.36
5	5:19873084:G:A	19873084	G	ADD	1536	-5.075	5.543	-15.94	5.79	-0.9156	0.36
5	5:77606215:A:G	77606215	G	ADD	1536	4.045	4.418	-4.613	12.7	0.9157	0.36
6	6:25170501:A:G	25170501	A	ADD	1536	-3.931	4.293	-12.35	4.484	-0.9157	0.36
6	6:100150425:G:T	100150425	T	ADD	1536	4.839	5.284	-5.518	15.2	0.9157	0.36
6	6:100158889:T:C	100158889	C	ADD	1536	4.839	5.284	-5.518	15.2	0.9157	0.36
6	6:122695777:T:C	122695777	C	ADD	1536	-5.591	6.107	-17.56	6.378	-0.9156	0.36
6	6:122696254:G:A	122696254	A	ADD	1536	-5.591	6.107	-17.56	6.378	-0.9156	0.36
6	6:122696952:A:T	122696952	T	ADD	1536	-5.591	6.107	-17.56	6.378	-0.9156	0.36
6	6:122698279:C:T	122698279	T	ADD	1536	-5.591	6.107	-17.56	6.378	-0.9156	0.36
6	6:122699104:C:T	122699104	T	ADD	1536	-5.591	6.107	-17.56	6.378	-0.9156	0.36
6	6:151960351:G:T	151960351	T	ADD	1536	7.546	8.241	-8.606	23.7	0.9156	0.36
7	7:29457262:C:A	29457262	C	ADD	1536	3.913	4.274	-4.464	12.29	0.9156	0.36
7	7:97824179:T:C	97824179	C	ADD	1536	4.094	4.471	-4.67	12.86	0.9156	0.36
7	7:97826992:G:A	97826992	A	ADD	1536	4.094	4.471	-4.67	12.86	0.9156	0.36
7	7:97827833:C:T	97827833	T	ADD	1536	4.094	4.471	-4.67	12.86	0.9156	0.36
7	7:142841959:G:A	142841959	A	ADD	1536	5.523	6.032	-6.299	17.35	0.9157	0.36
8	8:20050170:G:T	20050170	T	ADD	1536	8.386	9.158	-9.564	26.34	0.9157	0.36
8	8:20053723:A:G	20053723	G	ADD	1536	8.386	9.158	-9.564	26.34	0.9157	0.36
8	8:20054398:T:C	20054398	C	ADD	1536	8.386	9.158	-9.564	26.34	0.9157	0.36
8	8:20054760:C:A	20054760	A	ADD	1536	8.386	9.158	-9.564	26.34	0.9157	0.36
8	8:26779732:T:A	26779732	A	ADD	1536	5.252	5.736	-5.99	16.49	0.9156	0.36
8	8:31208201:G:C	31208201	C	ADD	1536	-7.882	8.609	-24.76	8.991	-0.9156	0.36
8	8:79927113:C:G	79927113	G	ADD	1536	-4.841	5.288	-15.21	5.523	-0.9156	0.36
8	8:79927254:T:C	79927254	C	ADD	1536	-4.841	5.288	-15.21	5.523	-0.9156	0.36
8	8:82926915:G:A	82926915	A	ADD	1536	-5.452	5.953	-17.12	6.217	-0.9157	0.36
8	8:82927769:C:G	82927769	G	ADD	1536	-5.452	5.953	-17.12	6.217	-0.9157	0.36
9	9:81444104:C:T	81444104	T	ADD	1536	-3.955	4.319	-12.42	4.51	-0.9157	0.36
9	9:85152386:T:C	85152386	T	ADD	1536	-4.156	4.539	-13.05	4.741	-0.9156	0.36
10	10:1970337:C:T	1970337	C	ADD	1536	3.924	4.285	-4.476	12.32	0.9156	0.36
10	10:5635591:C:G	5635591	G	ADD	1536	4.869	5.317	-5.552	15.29	0.9157	0.36
10	10:19022840:A:T	19022840	T	ADD	1536	3.87	4.226	-4.414	12.15	0.9156	0.36
10	10:63163526:C:A	63163526	A	ADD	1536	4.858	5.305	-5.541	15.26	0.9156	0.36
11	11:65388118:C:T	65388118	T	ADD	1536	-6.43	7.023	-20.19	7.334	-0.9157	0.36
11	11:65390362:C:T	65390362	T	ADD	1536	-6.43	7.023	-20.19	7.334	-0.9157	0.36
11	11:110798914:G:C	110798914	C	ADD	1536	-3.899	4.259	-12.25	4.448	-0.9156	0.36
11	11:116726709:C:T	116726709	T	ADD	1536	-7.733	8.445	-24.28	8.818	-0.9157	0.36
11	11:125267166:G:A	125267166	A	ADD	1536	5.897	6.44	-6.726	18.52	0.9156	0.36
12	12:604621:G:A	604621	A	ADD	1536	-4.005	4.374	-12.58	4.568	-0.9156	0.36
12	12:32031248:C:T	32031248	C	ADD	1536	3.914	4.275	-4.465	12.29	0.9156	0.36
14	14:33627353:G:A	33627353	G	ADD	1536	4.12	4.499	-4.699	12.94	0.9156	0.36
15	15:53659154:G:T	53659154	T	ADD	1536	-6.205	6.776	-19.49	7.077	-0.9157	0.36
15	15:100330356:C:A	100330356	A	ADD	1536	-5.809	6.345	-18.24	6.626	-0.9156	0.36
15	15:100333212:T:C	100333212	C	ADD	1536	-5.809	6.345	-18.24	6.626	-0.9156	0.36
15	15:100334226:A:C	100334226	C	ADD	1536	-5.809	6.345	-18.24	6.626	-0.9156	0.36
15	15:100335660:A:G	100335660	G	ADD	1536	-5.809	6.345	-18.24	6.626	-0.9156	0.36
15	15:100335939:A:G	100335939	G	ADD	1536	-5.809	6.345	-18.24	6.626	-0.9156	0.36
15	15:100336448:A:G	100336448	G	ADD	1536	-5.809	6.345	-18.24	6.626	-0.9156	0.36
16	16:66025487:A:G	66025487	G	ADD	1536	4.095	4.472	-4.67	12.86	0.9157	0.36
18	18:19685948:A:C	19685948	C	ADD	1536	-4.071	4.446	-12.79	4.644	-0.9156	0.36
18	18:44345299:G:C	44345299	C	ADD	1536	3.892	4.25	-4.439	12.22	0.9156	0.36
18	18:44345980:G:A	44345980	A	ADD	1536	3.892	4.25	-4.439	12.22	0.9156	0.36
19	19:20240049:G:A	20240049	G	ADD	1536	-3.838	4.192	-12.05	4.378	-0.9156	0.36
1	1:2465329:G:A	2465329	G	ADD	1536	-3.778	4.127	-11.87	4.311	-0.9154	0.3601
1	1:164701315:C:A	164701315	A	ADD	1536	-5.634	6.155	-17.7	6.429	-0.9154	0.3601
1	1:164701926:A:T	164701926	T	ADD	1536	-5.634	6.155	-17.7	6.429	-0.9154	0.3601
2	2:66833333:A:T	66833333	T	ADD	1536	4.182	4.568	-4.772	13.14	0.9154	0.3601
2	2:97470223:C:T	97470223	T	ADD	1536	8.067	8.811	-9.203	25.34	0.9155	0.3601
2	2:172447723:T:C	172447723	T	ADD	1536	4.02	4.391	-4.586	12.63	0.9155	0.3601
2	2:225207978:C:A	225207978	A	ADD	1536	3.853	4.209	-4.396	12.1	0.9155	0.3601
2	2:225208223:G:T	225208223	T	ADD	1536	3.853	4.209	-4.396	12.1	0.9155	0.3601
2	2:225208482:T:A	225208482	A	ADD	1536	3.853	4.209	-4.396	12.1	0.9155	0.3601
2	2:225209992:A:T	225209992	T	ADD	1536	3.853	4.209	-4.396	12.1	0.9155	0.3601
3	3:14359685:A:G	14359685	G	ADD	1536	-3.947	4.312	-12.4	4.504	-0.9154	0.3601
3	3:111724870:T:G	111724870	G	ADD	1536	-4.418	4.826	-13.88	5.041	-0.9155	0.3601
3	3:140990464:C:G	140990464	G	ADD	1536	6.199	6.772	-7.074	19.47	0.9154	0.3601
3	3:175934613:C:T	175934613	T	ADD	1536	4.195	4.582	-4.786	13.18	0.9155	0.3601
3	3:186654600:A:G	186654600	G	ADD	1536	4.239	4.631	-4.837	13.32	0.9154	0.3601
4	4:54394093:T:C	54394093	C	ADD	1536	4.038	4.411	-4.608	12.68	0.9154	0.3601
4	4:66412744:A:T	66412744	T	ADD	1536	-4.507	4.923	-14.15	5.141	-0.9155	0.3601
4	4:118371624:G:T	118371624	T	ADD	1536	-7.91	8.64	-24.84	9.024	-0.9155	0.3601
4	4:118373982:G:A	118373982	A	ADD	1536	-7.91	8.64	-24.84	9.024	-0.9155	0.3601
4	4:118376788:C:T	118376788	T	ADD	1536	-7.91	8.64	-24.84	9.024	-0.9155	0.3601
5	5:19331053:C:T	19331053	T	ADD	1536	-5.36	5.856	-16.84	6.117	-0.9154	0.3601
5	5:19331973:G:A	19331973	A	ADD	1536	-5.36	5.856	-16.84	6.117	-0.9154	0.3601
5	5:19336181:G:C	19336181	C	ADD	1536	-5.36	5.856	-16.84	6.117	-0.9154	0.3601
5	5:19338309:G:A	19338309	A	ADD	1536	-5.36	5.856	-16.84	6.117	-0.9154	0.3601
5	5:66475801:C:T	66475801	T	ADD	1536	-5.008	5.47	-15.73	5.714	-0.9154	0.3601
5	5:131678412:G:A	131678412	A	ADD	1536	4.113	4.493	-4.693	12.92	0.9154	0.3601
5	5:147487001:G:A	147487001	A	ADD	1536	4.26	4.653	-4.86	13.38	0.9155	0.3601
5	5:147487519:T:A	147487519	A	ADD	1536	4.26	4.653	-4.86	13.38	0.9155	0.3601
5	5:168387235:G:A	168387235	A	ADD	1536	5.574	6.089	-6.361	17.51	0.9154	0.3601
6	6:31137712:G:A	31137712	A	ADD	1536	-5.059	5.526	-15.89	5.772	-0.9154	0.3601
6	6:31137735:G:C	31137735	C	ADD	1536	-5.059	5.526	-15.89	5.772	-0.9154	0.3601
6	6:123480590:A:G	123480590	G	ADD	1536	-5.008	5.47	-15.73	5.714	-0.9154	0.3601
7	7:7094547:G:T	7094547	T	ADD	1536	-5.204	5.685	-16.35	5.938	-0.9155	0.3601
7	7:12652201:T:C	12652201	C	ADD	1536	6.748	7.372	-7.7	21.2	0.9154	0.3601
7	7:127421810:G:A	127421810	A	ADD	1536	4.903	5.355	-5.593	15.4	0.9155	0.3601
7	7:127428382:A:G	127428382	G	ADD	1536	4.903	5.355	-5.593	15.4	0.9155	0.3601
7	7:127438993:C:T	127438993	T	ADD	1536	4.903	5.355	-5.593	15.4	0.9155	0.3601
7	7:131451542:C:T	131451542	T	ADD	1536	4.353	4.755	-4.967	13.67	0.9154	0.3601
7	7:132778261:C:T	132778261	T	ADD	1536	-4.569	4.991	-14.35	5.213	-0.9154	0.3601
7	7:139459894:C:T	139459894	T	ADD	1536	4.374	4.778	-4.992	13.74	0.9154	0.3601
8	8:32426884:G:A	32426884	A	ADD	1536	5.215	5.697	-5.951	16.38	0.9154	0.3601
8	8:73815879:G:A	73815879	A	ADD	1536	-3.975	4.342	-12.48	4.535	-0.9154	0.3601
8	8:128107243:G:A	128107243	A	ADD	1536	-4.482	4.896	-14.08	5.113	-0.9155	0.3601
9	9:4809588:G:A	4809588	A	ADD	1536	6.388	6.978	-7.289	20.07	0.9155	0.3601
9	9:86664814:A:T	86664814	T	ADD	1536	3.935	4.299	-4.49	12.36	0.9155	0.3601
9	9:109478331:A:G	109478331	A	ADD	1536	3.888	4.247	-4.436	12.21	0.9155	0.3601
10	10:66561285:G:A	66561285	G	ADD	1536	4.226	4.617	-4.822	13.27	0.9155	0.3601
11	11:1968490:C:T	1968490	T	ADD	1536	-4.583	5.006	-14.39	5.229	-0.9155	0.3601
11	11:82637773:A:G	82637773	G	ADD	1536	6.773	7.399	-7.729	21.28	0.9154	0.3601
12	12:1515387:G:A	1515387	A	ADD	1536	6.346	6.932	-7.242	19.93	0.9154	0.3601
12	12:45724789:G:A	45724789	A	ADD	1536	4.31	4.708	-4.917	13.54	0.9155	0.3601
14	14:43838949:C:T	43838949	T	ADD	1536	-3.877	4.236	-12.18	4.424	-0.9154	0.3601
14	14:43839026:C:T	43839026	T	ADD	1536	-3.877	4.236	-12.18	4.424	-0.9154	0.3601
14	14:43839787:G:C	43839787	C	ADD	1536	-3.877	4.236	-12.18	4.424	-0.9154	0.3601
17	17:8603814:A:G	8603814	G	ADD	1536	4.951	5.409	-5.649	15.55	0.9155	0.3601
17	17:16987099:C:A	16987099	A	ADD	1536	-5.393	5.89	-16.94	6.152	-0.9155	0.3601
17	17:16994621:A:T	16994621	T	ADD	1536	-5.393	5.89	-16.94	6.152	-0.9155	0.3601
17	17:16996670:A:G	16996670	G	ADD	1536	-5.393	5.89	-16.94	6.152	-0.9155	0.3601
17	17:16998656:G:T	16998656	T	ADD	1536	-5.393	5.89	-16.94	6.152	-0.9155	0.3601
17	17:17002856:A:C	17002856	C	ADD	1536	-5.393	5.89	-16.94	6.152	-0.9155	0.3601
17	17:70121339:A:G	70121339	A	ADD	1536	4.881	5.333	-5.57	15.33	0.9154	0.3601
18	18:4064551:G:A	4064551	A	ADD	1536	4.653	5.083	-5.309	14.61	0.9155	0.3601
18	18:42869210:A:T	42869210	T	ADD	1536	5.537	6.049	-6.318	17.39	0.9154	0.3601
18	18:65006713:T:A	65006713	A	ADD	1536	-4.102	4.48	-12.88	4.68	-0.9155	0.3601
18	18:65007314:A:G	65007314	G	ADD	1536	-4.102	4.48	-12.88	4.68	-0.9155	0.3601
18	18:65009343:A:G	65009343	G	ADD	1536	-4.102	4.48	-12.88	4.68	-0.9155	0.3601
18	18:65010651:T:C	65010651	C	ADD	1536	-4.102	4.48	-12.88	4.68	-0.9155	0.3601
18	18:65011162:C:T	65011162	T	ADD	1536	-4.102	4.48	-12.88	4.68	-0.9155	0.3601
18	18:65011736:C:G	65011736	G	ADD	1536	-4.102	4.48	-12.88	4.68	-0.9155	0.3601
18	18:65011817:T:C	65011817	C	ADD	1536	-4.102	4.48	-12.88	4.68	-0.9155	0.3601
18	18:65011990:C:T	65011990	T	ADD	1536	-4.102	4.48	-12.88	4.68	-0.9155	0.3601
19	19:14627050:G:A	14627050	A	ADD	1536	4.125	4.506	-4.707	12.96	0.9154	0.3601
20	20:15790136:G:A	15790136	A	ADD	1536	4.106	4.485	-4.685	12.9	0.9155	0.3601
1	1:42411764:C:T	42411764	T	ADD	1536	-4.556	4.978	-14.31	5.201	-0.9152	0.3602
1	1:47875994:G:C	47875994	C	ADD	1536	4.72	5.157	-5.387	14.83	0.9153	0.3602
1	1:47879228:G:C	47879228	C	ADD	1536	4.72	5.157	-5.387	14.83	0.9153	0.3602
1	1:47880278:G:C	47880278	C	ADD	1536	4.72	5.157	-5.387	14.83	0.9153	0.3602
1	1:164704111:A:G	164704111	G	ADD	1536	-5.64	6.161	-17.72	6.436	-0.9153	0.3602
1	1:164704191:A:C	164704191	C	ADD	1536	-5.64	6.161	-17.72	6.436	-0.9153	0.3602
1	1:175609470:C:T	175609470	T	ADD	1536	-7.095	7.752	-22.29	8.098	-0.9153	0.3602
2	2:18760790:A:G	18760790	G	ADD	1536	-7.895	8.627	-24.8	9.013	-0.9152	0.3602
2	2:18763970:A:G	18763970	G	ADD	1536	-7.895	8.627	-24.8	9.013	-0.9152	0.3602
2	2:18775103:G:A	18775103	A	ADD	1536	-7.895	8.627	-24.8	9.013	-0.9152	0.3602
2	2:111874629:C:T	111874629	T	ADD	1536	3.911	4.273	-4.464	12.29	0.9152	0.3602
2	2:111876941:A:C	111876941	C	ADD	1536	3.911	4.273	-4.464	12.29	0.9152	0.3602
2	2:111877493:G:C	111877493	C	ADD	1536	3.911	4.273	-4.464	12.29	0.9152	0.3602
2	2:111880284:G:T	111880284	T	ADD	1536	3.911	4.273	-4.464	12.29	0.9152	0.3602
2	2:111880623:C:T	111880623	T	ADD	1536	3.911	4.273	-4.464	12.29	0.9152	0.3602
3	3:2833388:C:T	2833388	T	ADD	1536	-4.046	4.421	-12.71	4.619	-0.9152	0.3602
3	3:2833705:C:T	2833705	T	ADD	1536	-4.046	4.421	-12.71	4.619	-0.9152	0.3602
3	3:29493794:T:C	29493794	T	ADD	1536	-4.096	4.475	-12.87	4.676	-0.9152	0.3602
3	3:29493817:G:A	29493817	G	ADD	1536	-4.096	4.475	-12.87	4.676	-0.9152	0.3602
3	3:29493916:T:G	29493916	T	ADD	1536	-4.096	4.475	-12.87	4.676	-0.9152	0.3602
3	3:151236286:T:C	151236286	C	ADD	1536	8.356	9.13	-9.538	26.25	0.9152	0.3602
3	3:167294093:T:G	167294093	G	ADD	1536	6.166	6.738	-7.04	19.37	0.9152	0.3602
3	3:167294219:G:A	167294219	A	ADD	1536	6.166	6.738	-7.04	19.37	0.9152	0.3602
3	3:167294766:T:C	167294766	C	ADD	1536	6.166	6.738	-7.04	19.37	0.9152	0.3602
3	3:167295521:C:T	167295521	T	ADD	1536	6.166	6.738	-7.04	19.37	0.9152	0.3602
3	3:180723870:G:A	180723870	A	ADD	1536	-6.933	7.576	-21.78	7.915	-0.9152	0.3602
3	3:183935483:C:T	183935483	T	ADD	1536	6.733	7.356	-7.684	21.15	0.9153	0.3602
4	4:30373500:C:T	30373500	T	ADD	1536	-6.318	6.903	-19.85	7.212	-0.9153	0.3602
4	4:43156520:C:T	43156520	T	ADD	1536	4.338	4.74	-4.952	13.63	0.9152	0.3602
4	4:109858512:G:C	109858512	C	ADD	1536	-7.96	8.696	-25	9.085	-0.9153	0.3602
4	4:109860165:A:G	109860165	G	ADD	1536	-7.96	8.696	-25	9.085	-0.9153	0.3602
4	4:109863283:C:T	109863283	T	ADD	1536	-7.96	8.696	-25	9.085	-0.9153	0.3602
4	4:130820799:A:C	130820799	C	ADD	1536	4.185	4.573	-4.777	13.15	0.9153	0.3602
4	4:154086236:C:T	154086236	T	ADD	1536	4.718	5.155	-5.385	14.82	0.9153	0.3602
5	5:12290925:C:A	12290925	C	ADD	1536	-3.796	4.147	-11.92	4.332	-0.9153	0.3602
5	5:24671833:A:G	24671833	G	ADD	1536	6.332	6.919	-7.228	19.89	0.9152	0.3602
5	5:24674888:C:T	24674888	T	ADD	1536	6.332	6.919	-7.228	19.89	0.9152	0.3602
5	5:127856494:C:A	127856494	A	ADD	1536	-6.506	7.109	-20.44	7.427	-0.9152	0.3602
5	5:127856954:C:A	127856954	A	ADD	1536	-6.506	7.109	-20.44	7.427	-0.9152	0.3602
5	5:127860530:G:A	127860530	A	ADD	1536	-6.506	7.109	-20.44	7.427	-0.9152	0.3602
5	5:127860784:G:A	127860784	A	ADD	1536	-6.506	7.109	-20.44	7.427	-0.9152	0.3602
5	5:127861074:C:T	127861074	T	ADD	1536	-6.506	7.109	-20.44	7.427	-0.9152	0.3602
5	5:127866933:T:A	127866933	A	ADD	1536	-6.506	7.109	-20.44	7.427	-0.9152	0.3602
5	5:127868094:T:G	127868094	G	ADD	1536	-6.506	7.109	-20.44	7.427	-0.9152	0.3602
5	5:127869583:C:T	127869583	T	ADD	1536	-6.506	7.109	-20.44	7.427	-0.9152	0.3602
5	5:131674888:T:C	131674888	C	ADD	1536	4.111	4.492	-4.692	12.91	0.9152	0.3602
5	5:155252480:A:G	155252480	A	ADD	1536	-3.94	4.305	-12.38	4.497	-0.9152	0.3602
5	5:156000686:G:A	156000686	A	ADD	1536	-6.214	6.789	-19.52	7.093	-0.9153	0.3602
5	5:165720455:T:G	165720455	G	ADD	1536	4.778	5.22	-5.453	15.01	0.9153	0.3602
6	6:5386517:G:A	5386517	A	ADD	1536	-6.949	7.593	-21.83	7.932	-0.9152	0.3602
6	6:8588761:A:C	8588761	C	ADD	1536	6.033	6.591	-6.886	18.95	0.9152	0.3602
6	6:19609364:G:A	19609364	A	ADD	1536	-5.9	6.446	-18.53	6.735	-0.9152	0.3602
6	6:31294585:G:A	31294585	A	ADD	1536	5.124	5.599	-5.849	16.1	0.9152	0.3602
6	6:31298775:T:C	31298775	C	ADD	1536	5.113	5.587	-5.837	16.06	0.9152	0.3602
6	6:31299007:C:T	31299007	T	ADD	1536	5.113	5.587	-5.837	16.06	0.9152	0.3602
6	6:31299494:A:G	31299494	G	ADD	1536	5.113	5.587	-5.837	16.06	0.9152	0.3602
6	6:31301517:A:T	31301517	T	ADD	1536	5.113	5.587	-5.837	16.06	0.9152	0.3602
6	6:149630168:A:G	149630168	G	ADD	1536	3.846	4.202	-4.39	12.08	0.9152	0.3602
6	6:149630313:A:G	149630313	G	ADD	1536	3.846	4.202	-4.39	12.08	0.9152	0.3602
6	6:149630335:A:G	149630335	G	ADD	1536	3.846	4.202	-4.39	12.08	0.9152	0.3602
6	6:149630348:G:A	149630348	A	ADD	1536	3.846	4.202	-4.39	12.08	0.9152	0.3602
6	6:149630596:A:G	149630596	G	ADD	1536	3.846	4.202	-4.39	12.08	0.9152	0.3602
7	7:25887934:G:A	25887934	A	ADD	1536	-3.862	4.22	-12.13	4.408	-0.9152	0.3602
7	7:76976321:T:C	76976321	C	ADD	1536	3.942	4.307	-4.499	12.38	0.9153	0.3602
7	7:92051901:G:A	92051901	A	ADD	1536	-4.489	4.905	-14.1	5.124	-0.9153	0.3602
7	7:104068917:C:G	104068917	G	ADD	1536	5.892	6.437	-6.725	18.51	0.9152	0.3602
8	8:931580:G:A	931580	A	ADD	1536	5.439	5.942	-6.207	17.09	0.9153	0.3602
8	8:4570867:C:T	4570867	T	ADD	1536	-4.089	4.468	-12.85	4.668	-0.9152	0.3602
8	8:62734804:C:T	62734804	C	ADD	1536	-4.003	4.373	-12.57	4.568	-0.9153	0.3602
8	8:79417222:A:G	79417222	A	ADD	1536	-3.847	4.203	-12.09	4.391	-0.9152	0.3602
8	8:126554039:A:G	126554039	G	ADD	1536	4.154	4.539	-4.742	13.05	0.9152	0.3602
8	8:128484781:C:T	128484781	T	ADD	1536	-4.567	4.99	-14.35	5.213	-0.9153	0.3602
10	10:133017783:G:T	133017783	T	ADD	1536	-4.45	4.863	-13.98	5.08	-0.9152	0.3602
11	11:17117691:T:C	17117691	C	ADD	1536	3.889	4.249	-4.44	12.22	0.9152	0.3602
11	11:17121196:G:A	17121196	A	ADD	1536	3.889	4.249	-4.44	12.22	0.9152	0.3602
12	12:105408053:T:C	105408053	C	ADD	1536	4.072	4.449	-4.647	12.79	0.9153	0.3602
13	13:60965811:A:C	60965811	C	ADD	1536	4.101	4.48	-4.68	12.88	0.9153	0.3602
14	14:62026102:C:T	62026102	T	ADD	1536	5.439	5.943	-6.208	17.09	0.9153	0.3602
15	15:48383655:A:G	48383655	A	ADD	1536	3.865	4.222	-4.411	12.14	0.9153	0.3602
15	15:72076495:C:T	72076495	T	ADD	1536	5.89	6.436	-6.724	18.5	0.9152	0.3602
18	18:9816653:T:C	9816653	C	ADD	1536	4.254	4.648	-4.856	13.36	0.9152	0.3602
18	18:9817091:T:C	9817091	C	ADD	1536	4.254	4.648	-4.856	13.36	0.9152	0.3602
18	18:9817245:G:T	9817245	T	ADD	1536	4.254	4.648	-4.856	13.36	0.9152	0.3602
21	21:35970346:A:C	35970346	C	ADD	1536	3.885	4.245	-4.434	12.2	0.9153	0.3602
22	22:26845421:C:T	26845421	T	ADD	1536	-8.171	8.927	-25.67	9.326	-0.9153	0.3602
22	22:41461836:A:G	41461836	A	ADD	1536	4.041	4.414	-4.612	12.69	0.9153	0.3602
1	1:56581814:A:G	56581814	G	ADD	1536	6.132	6.702	-7.003	19.27	0.915	0.3603
1	1:208516759:A:G	208516759	G	ADD	1536	3.989	4.358	-4.554	12.53	0.9151	0.3603
1	1:230679850:G:A	230679850	A	ADD	1536	3.838	4.194	-4.382	12.06	0.9151	0.3603
2	2:57749568:T:A	57749568	A	ADD	1536	4.229	4.621	-4.829	13.29	0.9151	0.3603
2	2:57750651:A:G	57750651	G	ADD	1536	4.229	4.621	-4.829	13.29	0.9151	0.3603
2	2:57750815:A:G	57750815	G	ADD	1536	4.229	4.621	-4.829	13.29	0.9151	0.3603
2	2:57750957:C:T	57750957	T	ADD	1536	4.229	4.621	-4.829	13.29	0.9151	0.3603
2	2:57753382:T:G	57753382	G	ADD	1536	4.229	4.621	-4.829	13.29	0.9151	0.3603
2	2:137981047:C:T	137981047	T	ADD	1536	-3.967	4.335	-12.46	4.53	-0.915	0.3603
2	2:166354101:G:C	166354101	C	ADD	1536	-3.925	4.29	-12.33	4.483	-0.915	0.3603
3	3:29390570:T:C	29390570	C	ADD	1536	4.123	4.506	-4.709	12.95	0.915	0.3603
3	3:60513123:G:A	60513123	A	ADD	1536	5.604	6.124	-6.399	17.61	0.915	0.3603
3	3:87239143:A:C	87239143	C	ADD	1536	-6.59	7.202	-20.71	7.526	-0.915	0.3603
3	3:87239874:C:T	87239874	T	ADD	1536	-6.59	7.202	-20.71	7.526	-0.915	0.3603
3	3:87240155:G:A	87240155	A	ADD	1536	-6.59	7.202	-20.71	7.526	-0.915	0.3603
3	3:87240876:A:C	87240876	C	ADD	1536	-6.59	7.202	-20.71	7.526	-0.915	0.3603
3	3:87241443:T:G	87241443	G	ADD	1536	-6.59	7.202	-20.71	7.526	-0.915	0.3603
3	3:87241467:T:C	87241467	C	ADD	1536	-6.59	7.202	-20.71	7.526	-0.915	0.3603
3	3:87242514:T:C	87242514	C	ADD	1536	-6.59	7.202	-20.71	7.526	-0.915	0.3603
3	3:87243584:T:A	87243584	A	ADD	1536	-6.59	7.202	-20.71	7.526	-0.915	0.3603
3	3:87244327:C:T	87244327	T	ADD	1536	-6.59	7.202	-20.71	7.526	-0.915	0.3603
3	3:87244670:T:C	87244670	C	ADD	1536	-6.59	7.202	-20.71	7.526	-0.915	0.3603
3	3:87246126:T:C	87246126	C	ADD	1536	-6.59	7.202	-20.71	7.526	-0.915	0.3603
3	3:87246127:G:A	87246127	A	ADD	1536	-6.59	7.202	-20.71	7.526	-0.915	0.3603
3	3:87246907:G:A	87246907	A	ADD	1536	-6.59	7.202	-20.71	7.526	-0.915	0.3603
3	3:87247182:C:T	87247182	T	ADD	1536	-6.59	7.202	-20.71	7.526	-0.915	0.3603
4	4:65959663:T:C	65959663	C	ADD	1536	7.329	8.009	-8.369	23.03	0.9151	0.3603
4	4:103392632:A:G	103392632	G	ADD	1536	-7.98	8.721	-25.07	9.112	-0.9151	0.3603
4	4:189042202:C:T	189042202	T	ADD	1536	-6.014	6.572	-18.89	6.866	-0.9151	0.3603
5	5:3160134:G:A	3160134	A	ADD	1536	3.78	4.13	-4.315	11.87	0.9152	0.3603
5	5:29543890:A:G	29543890	G	ADD	1536	-4.366	4.771	-13.72	4.985	-0.9151	0.3603
5	5:29546226:C:T	29546226	T	ADD	1536	-4.366	4.771	-13.72	4.985	-0.9151	0.3603
5	5:143999885:A:G	143999885	G	ADD	1536	4.255	4.65	-4.859	13.37	0.9151	0.3603
5	5:144011742:T:G	144011742	G	ADD	1536	4.255	4.65	-4.859	13.37	0.9151	0.3603
5	5:144011976:T:C	144011976	C	ADD	1536	4.255	4.65	-4.859	13.37	0.9151	0.3603
6	6:114074507:C:T	114074507	T	ADD	1536	4.358	4.763	-4.977	13.69	0.915	0.3603
6	6:170489047:G:A	170489047	A	ADD	1536	-5.071	5.542	-15.93	5.792	-0.915	0.3603
7	7:7300574:G:A	7300574	A	ADD	1536	5.204	5.687	-5.942	16.35	0.915	0.3603
7	7:7311749:A:G	7311749	G	ADD	1536	5.214	5.698	-5.955	16.38	0.915	0.3603
7	7:23113398:T:G	23113398	G	ADD	1536	-5.648	6.173	-17.75	6.45	-0.915	0.3603
7	7:97730557:G:A	97730557	A	ADD	1536	4.927	5.385	-5.627	15.48	0.915	0.3603
8	8:14155912:T:G	14155912	G	ADD	1536	-5.093	5.565	-16	5.815	-0.9151	0.3603
8	8:107300650:A:G	107300650	A	ADD	1536	-3.965	4.332	-12.46	4.527	-0.9151	0.3603
10	10:33497709:T:C	33497709	C	ADD	1536	-5.621	6.143	-17.66	6.42	-0.915	0.3603
11	11:5330046:A:G	5330046	G	ADD	1536	4.723	5.162	-5.394	14.84	0.915	0.3603
11	11:116569345:A:G	116569345	A	ADD	1536	-3.879	4.239	-12.19	4.43	-0.915	0.3603
13	13:109534647:A:G	109534647	G	ADD	1536	-4.737	5.177	-14.88	5.41	-0.915	0.3603
14	14:43860579:C:T	43860579	T	ADD	1536	-3.884	4.245	-12.2	4.435	-0.9151	0.3603
14	14:72350212:C:T	72350212	T	ADD	1536	4.709	5.146	-5.376	14.79	0.9152	0.3603
14	14:83774576:A:G	83774576	G	ADD	1536	4.653	5.084	-5.312	14.62	0.9152	0.3603
14	14:83775901:G:T	83775901	T	ADD	1536	4.653	5.084	-5.312	14.62	0.9152	0.3603
14	14:83777903:G:A	83777903	A	ADD	1536	4.653	5.084	-5.312	14.62	0.9152	0.3603
15	15:101838763:A:G	101838763	G	ADD	1536	7.19	7.857	-8.209	22.59	0.9151	0.3603
15	15:101838822:A:G	101838822	G	ADD	1536	7.19	7.857	-8.209	22.59	0.9151	0.3603
15	15:101838864:A:G	101838864	G	ADD	1536	7.19	7.857	-8.209	22.59	0.9151	0.3603
15	15:101838908:A:T	101838908	T	ADD	1536	7.19	7.857	-8.209	22.59	0.9151	0.3603
15	15:101838924:A:G	101838924	G	ADD	1536	7.19	7.857	-8.209	22.59	0.9151	0.3603
15	15:101839159:T:C	101839159	C	ADD	1536	7.19	7.857	-8.209	22.59	0.9151	0.3603
15	15:101839163:T:C	101839163	C	ADD	1536	7.19	7.857	-8.209	22.59	0.9151	0.3603
16	16:7965778:A:G	7965778	G	ADD	1536	4.155	4.541	-4.745	13.05	0.915	0.3603
16	16:26452921:G:A	26452921	A	ADD	1536	-7.655	8.365	-24.05	8.74	-0.9151	0.3603
16	16:50716398:T:G	50716398	G	ADD	1536	4.273	4.669	-4.879	13.42	0.9151	0.3603
16	16:50719103:T:C	50719103	C	ADD	1536	4.273	4.669	-4.879	13.42	0.9151	0.3603
18	18:77546641:G:A	77546641	G	ADD	1536	3.939	4.305	-4.498	12.38	0.9151	0.3603
20	20:722158:G:A	722158	A	ADD	1536	-4.058	4.434	-12.75	4.634	-0.915	0.3603
20	20:931743:G:A	931743	A	ADD	1536	-4.684	5.118	-14.72	5.348	-0.9151	0.3603
1	1:53517283:C:A	53517283	A	ADD	1536	6.446	7.045	-7.362	20.25	0.915	0.3604
1	1:53517863:C:A	53517863	A	ADD	1536	6.446	7.045	-7.362	20.25	0.915	0.3604
1	1:210521478:A:G	210521478	G	ADD	1536	-5.707	6.238	-17.93	6.519	-0.9149	0.3604
2	2:61183882:A:G	61183882	G	ADD	1536	3.995	4.366	-4.563	12.55	0.9148	0.3604
2	2:123739748:G:T	123739748	T	ADD	1536	4.513	4.933	-5.156	14.18	0.9149	0.3604
2	2:166920061:C:T	166920061	T	ADD	1536	-3.995	4.367	-12.55	4.564	-0.9149	0.3604
3	3:32087574:C:T	32087574	T	ADD	1536	7.293	7.971	-8.329	22.91	0.915	0.3604
4	4:4907161:A:G	4907161	G	ADD	1536	6.496	7.1	-7.42	20.41	0.9149	0.3604
4	4:14074348:G:A	14074348	A	ADD	1536	-7.883	8.617	-24.77	9.005	-0.9149	0.3604
4	4:26822998:A:G	26822998	G	ADD	1536	-6.679	7.301	-20.99	7.63	-0.9149	0.3604
4	4:130834586:A:G	130834586	G	ADD	1536	4.158	4.545	-4.75	13.07	0.9149	0.3604
4	4:130836689:T:C	130836689	C	ADD	1536	4.158	4.545	-4.75	13.07	0.9149	0.3604
5	5:109321469:C:A	109321469	A	ADD	1536	6.756	7.384	-7.716	21.23	0.9149	0.3604
5	5:109326772:G:A	109326772	A	ADD	1536	6.756	7.384	-7.716	21.23	0.9149	0.3604
5	5:109327781:C:T	109327781	T	ADD	1536	6.756	7.384	-7.716	21.23	0.9149	0.3604
5	5:109329558:G:A	109329558	A	ADD	1536	6.756	7.384	-7.716	21.23	0.9149	0.3604
5	5:141780742:T:C	141780742	C	ADD	1536	-6.29	6.875	-19.76	7.184	-0.9149	0.3604
6	6:32803840:A:G	32803840	A	ADD	1536	4.111	4.494	-4.697	12.92	0.9148	0.3604
6	6:46949086:T:C	46949086	C	ADD	1536	-4.681	5.116	-14.71	5.347	-0.9148	0.3604
6	6:46949837:A:G	46949837	G	ADD	1536	-4.681	5.116	-14.71	5.347	-0.9148	0.3604
6	6:107066973:C:T	107066973	T	ADD	1536	-4.824	5.273	-15.16	5.511	-0.9148	0.3604
6	6:107070926:A:G	107070926	G	ADD	1536	-4.824	5.273	-15.16	5.511	-0.9148	0.3604
6	6:107080988:C:T	107080988	T	ADD	1536	-4.824	5.273	-15.16	5.511	-0.9148	0.3604
6	6:112899964:C:T	112899964	T	ADD	1536	8.389	9.168	-9.581	26.36	0.915	0.3604
6	6:112920979:A:G	112920979	G	ADD	1536	8.389	9.168	-9.581	26.36	0.915	0.3604
7	7:8559900:C:T	8559900	T	ADD	1536	3.938	4.305	-4.499	12.38	0.9148	0.3604
7	7:63770321:T:C	63770321	T	ADD	1536	-4.876	5.33	-15.32	5.571	-0.9148	0.3604
8	8:4089238:T:A	4089238	A	ADD	1536	-4.472	4.888	-14.05	5.108	-0.9149	0.3604
8	8:11617240:A:T	11617240	A	ADD	1536	3.917	4.282	-4.475	12.31	0.9148	0.3604
8	8:27330096:C:T	27330096	T	ADD	1536	-3.893	4.254	-12.23	4.446	-0.915	0.3604
9	9:18796886:T:G	18796886	G	ADD	1536	4.386	4.794	-5.01	13.78	0.9149	0.3604
9	9:87166649:T:A	87166649	A	ADD	1536	5.284	5.775	-6.035	16.6	0.9149	0.3604
10	10:6202630:G:C	6202630	C	ADD	1536	-5.098	5.572	-16.02	5.824	-0.9148	0.3604
10	10:18422400:T:G	18422400	G	ADD	1536	4.746	5.188	-5.422	14.91	0.9148	0.3604
10	10:43583592:G:A	43583592	G	ADD	1536	4.022	4.396	-4.594	12.64	0.915	0.3604
10	10:88328310:G:A	88328310	A	ADD	1536	-4.958	5.42	-15.58	5.664	-0.9148	0.3604
10	10:88328341:C:G	88328341	G	ADD	1536	-4.958	5.42	-15.58	5.664	-0.9148	0.3604
11	11:36122981:A:G	36122981	G	ADD	1536	-6.965	7.613	-21.89	7.955	-0.915	0.3604
11	11:36123259:T:C	36123259	C	ADD	1536	-6.965	7.613	-21.89	7.955	-0.915	0.3604
11	11:76319892:T:C	76319892	C	ADD	1536	4.467	4.883	-5.103	14.04	0.9149	0.3604
11	11:76320406:A:C	76320406	C	ADD	1536	4.467	4.883	-5.103	14.04	0.9149	0.3604
13	13:94426655:A:G	94426655	G	ADD	1536	-4.929	5.387	-15.49	5.631	-0.9148	0.3604
14	14:97610702:A:C	97610702	A	ADD	1536	-4.317	4.72	-13.57	4.933	-0.9148	0.3604
15	15:79647387:G:C	79647387	C	ADD	1536	-8.535	9.329	-26.82	9.751	-0.9148	0.3604
15	15:93908051:A:G	93908051	G	ADD	1536	7.988	8.73	-9.123	25.1	0.915	0.3604
16	16:13970047:A:G	13970047	G	ADD	1536	4.209	4.6	-4.808	13.23	0.9149	0.3604
16	16:19218032:C:T	19218032	T	ADD	1536	-5.989	6.547	-18.82	6.842	-0.9148	0.3604
16	16:86724378:A:G	86724378	G	ADD	1536	4.115	4.498	-4.701	12.93	0.9148	0.3604
19	19:11912706:A:G	11912706	G	ADD	1536	3.985	4.356	-4.553	12.52	0.9148	0.3604
19	19:17882548:A:G	17882548	A	ADD	1536	4.611	5.04	-5.267	14.49	0.9149	0.3604
19	19:39730501:A:G	39730501	G	ADD	1536	6.352	6.942	-7.255	19.96	0.9149	0.3604
20	20:42820472:C:G	42820472	G	ADD	1536	-3.869	4.229	-12.16	4.42	-0.9149	0.3604
20	20:55271526:A:G	55271526	G	ADD	1536	-4.437	4.85	-13.94	5.069	-0.9149	0.3604
20	20:55271901:G:A	55271901	A	ADD	1536	-4.437	4.85	-13.94	5.069	-0.9149	0.3604
20	20:55271914:T:C	55271914	C	ADD	1536	-4.437	4.85	-13.94	5.069	-0.9149	0.3604
20	20:55272296:T:C	55272296	C	ADD	1536	-4.437	4.85	-13.94	5.069	-0.9149	0.3604
1	1:15054452:T:C	15054452	C	ADD	1536	-4.227	4.621	-13.28	4.831	-0.9146	0.3605
1	1:15054471:G:A	15054471	A	ADD	1536	-4.227	4.621	-13.28	4.831	-0.9146	0.3605
1	1:15054507:C:T	15054507	T	ADD	1536	-4.227	4.621	-13.28	4.831	-0.9146	0.3605
1	1:15054524:G:A	15054524	A	ADD	1536	-4.227	4.621	-13.28	4.831	-0.9146	0.3605
1	1:80320666:C:A	80320666	A	ADD	1536	6.539	7.149	-7.473	20.55	0.9146	0.3605
1	1:117895269:T:A	117895269	A	ADD	1536	-8.112	8.868	-25.49	9.269	-0.9148	0.3605
1	1:212688068:C:G	212688068	G	ADD	1536	-5.325	5.822	-16.74	6.086	-0.9147	0.3605
2	2:22493323:A:G	22493323	G	ADD	1536	-5.826	6.369	-18.31	6.658	-0.9147	0.3605
2	2:135072353:A:C	135072353	C	ADD	1536	3.841	4.2	-4.39	12.07	0.9146	0.3605
2	2:168601163:A:G	168601163	G	ADD	1536	-5.637	6.163	-17.72	6.442	-0.9147	0.3605
3	3:18407144:G:C	18407144	C	ADD	1536	5.895	6.445	-6.736	18.53	0.9147	0.3605
3	3:18407153:T:C	18407153	C	ADD	1536	5.895	6.445	-6.736	18.53	0.9147	0.3605
3	3:18407412:G:T	18407412	T	ADD	1536	5.895	6.445	-6.736	18.53	0.9147	0.3605
3	3:18408096:T:C	18408096	C	ADD	1536	5.895	6.445	-6.736	18.53	0.9147	0.3605
3	3:18408930:A:G	18408930	G	ADD	1536	5.895	6.445	-6.736	18.53	0.9147	0.3605
3	3:18409067:G:A	18409067	A	ADD	1536	5.895	6.445	-6.736	18.53	0.9147	0.3605
3	3:18409077:A:G	18409077	G	ADD	1536	5.895	6.445	-6.736	18.53	0.9147	0.3605
3	3:18409169:C:T	18409169	T	ADD	1536	5.895	6.445	-6.736	18.53	0.9147	0.3605
3	3:39586752:C:G	39586752	G	ADD	1536	-5.432	5.939	-17.07	6.208	-0.9146	0.3605
3	3:155862593:G:A	155862593	G	ADD	1536	-4.107	4.49	-12.91	4.694	-0.9147	0.3605
3	3:161336062:C:T	161336062	T	ADD	1536	7.201	7.872	-8.228	22.63	0.9147	0.3605
4	4:25936665:G:A	25936665	A	ADD	1536	3.831	4.189	-4.378	12.04	0.9147	0.3605
4	4:88749701:A:G	88749701	A	ADD	1536	4.185	4.575	-4.782	13.15	0.9148	0.3605
4	4:181732226:G:A	181732226	A	ADD	1536	-5.128	5.607	-16.12	5.861	-0.9147	0.3605
4	4:182860907:C:T	182860907	T	ADD	1536	-6.095	6.664	-19.16	6.966	-0.9146	0.3605
4	4:182861856:A:G	182861856	G	ADD	1536	-6.095	6.664	-19.16	6.966	-0.9146	0.3605
4	4:185197837:G:A	185197837	A	ADD	1536	-4.422	4.834	-13.9	5.053	-0.9147	0.3605
5	5:23010773:A:G	23010773	G	ADD	1536	-4.752	5.195	-14.93	5.43	-0.9148	0.3605
6	6:3374987:C:T	3374987	T	ADD	1536	5.763	6.301	-6.586	18.11	0.9147	0.3605
6	6:4102139:C:T	4102139	T	ADD	1536	3.983	4.355	-4.553	12.52	0.9146	0.3605
6	6:31475127:A:G	31475127	A	ADD	1536	-7.586	8.294	-23.84	8.67	-0.9146	0.3605
6	6:67666651:A:G	67666651	G	ADD	1536	6.046	6.609	-6.908	19	0.9148	0.3605
7	7:37872970:A:C	37872970	C	ADD	1536	3.894	4.258	-4.451	12.24	0.9146	0.3605
8	8:27184695:G:A	27184695	A	ADD	1536	-4.85	5.302	-15.24	5.542	-0.9148	0.3605
8	8:70507943:G:A	70507943	A	ADD	1536	-4.407	4.819	-13.85	5.037	-0.9146	0.3605
9	9:7056152:G:A	7056152	A	ADD	1536	-4.904	5.361	-15.41	5.603	-0.9147	0.3605
9	9:7057742:G:A	7057742	A	ADD	1536	-4.904	5.361	-15.41	5.603	-0.9147	0.3605
10	10:18519994:A:G	18519994	G	ADD	1536	4.136	4.522	-4.727	13	0.9146	0.3605
10	10:79432167:C:A	79432167	C	ADD	1536	3.941	4.309	-4.504	12.39	0.9147	0.3605
10	10:99460539:T:G	99460539	G	ADD	1536	-4.452	4.867	-13.99	5.088	-0.9147	0.3605
10	10:129673853:G:A	129673853	A	ADD	1536	-4.551	4.976	-14.3	5.201	-0.9147	0.3605
11	11:2922705:G:C	2922705	C	ADD	1536	-3.783	4.135	-11.89	4.322	-0.9147	0.3605
11	11:77117917:G:A	77117917	A	ADD	1536	4.62	5.05	-5.279	14.52	0.9147	0.3605
11	11:77123940:C:T	77123940	T	ADD	1536	4.62	5.05	-5.279	14.52	0.9147	0.3605
11	11:77129942:C:T	77129942	T	ADD	1536	4.62	5.05	-5.279	14.52	0.9147	0.3605
11	11:77133704:G:T	77133704	T	ADD	1536	4.62	5.05	-5.279	14.52	0.9147	0.3605
11	11:77176252:A:T	77176252	T	ADD	1536	4.62	5.05	-5.279	14.52	0.9147	0.3605
11	11:99361449:T:C	99361449	C	ADD	1536	-4.082	4.463	-12.83	4.665	-0.9147	0.3605
11	11:100927313:G:A	100927313	A	ADD	1536	4.967	5.43	-5.675	15.61	0.9148	0.3605
11	11:100929187:C:T	100929187	T	ADD	1536	4.967	5.43	-5.675	15.61	0.9148	0.3605
12	12:81544725:A:G	81544725	A	ADD	1536	4.06	4.44	-4.641	12.76	0.9146	0.3605
13	13:44426269:C:T	44426269	T	ADD	1536	-3.827	4.184	-12.03	4.373	-0.9147	0.3605
13	13:44834104:C:T	44834104	T	ADD	1536	3.923	4.288	-4.482	12.33	0.9147	0.3605
13	13:54995769:T:C	54995769	C	ADD	1536	-6.583	7.197	-20.69	7.523	-0.9147	0.3605
13	13:54996175:G:T	54996175	T	ADD	1536	-6.583	7.197	-20.69	7.523	-0.9147	0.3605
13	13:102183928:C:A	102183928	A	ADD	1536	3.82	4.177	-4.366	12.01	0.9146	0.3605
14	14:55952568:T:C	55952568	C	ADD	1536	3.839	4.197	-4.387	12.07	0.9147	0.3605
14	14:55952700:T:C	55952700	C	ADD	1536	3.839	4.197	-4.387	12.07	0.9147	0.3605
14	14:64619788:C:T	64619788	T	ADD	1536	5.432	5.939	-6.208	17.07	0.9147	0.3605
14	14:64620120:A:G	64620120	G	ADD	1536	5.432	5.939	-6.208	17.07	0.9147	0.3605
14	14:64625181:T:A	64625181	A	ADD	1536	5.432	5.939	-6.208	17.07	0.9147	0.3605
15	15:86402162:G:A	86402162	A	ADD	1536	-4.061	4.44	-12.76	4.641	-0.9147	0.3605
15	15:102183323:A:G	102183323	G	ADD	1536	5.719	6.252	-6.534	17.97	0.9148	0.3605
16	16:64405658:A:G	64405658	G	ADD	1536	3.901	4.264	-4.458	12.26	0.9147	0.3605
17	17:77040573:T:C	77040573	C	ADD	1536	-5.685	6.216	-17.87	6.497	-0.9147	0.3605
17	17:77040636:T:C	77040636	C	ADD	1536	-5.685	6.216	-17.87	6.497	-0.9147	0.3605
18	18:69089284:A:G	69089284	G	ADD	1536	4.118	4.502	-4.706	12.94	0.9147	0.3605
18	18:69091467:T:C	69091467	C	ADD	1536	4.118	4.502	-4.706	12.94	0.9147	0.3605
18	18:69091508:T:C	69091508	C	ADD	1536	4.118	4.502	-4.706	12.94	0.9147	0.3605
18	18:72863702:A:C	72863702	C	ADD	1536	-4.116	4.499	-12.93	4.703	-0.9147	0.3605
19	19:56702167:G:C	56702167	C	ADD	1536	-4.502	4.921	-14.15	5.144	-0.9147	0.3605
20	20:16775094:C:A	16775094	A	ADD	1536	3.883	4.246	-4.438	12.2	0.9147	0.3605
20	20:17868814:G:A	17868814	G	ADD	1536	5.161	5.643	-5.899	16.22	0.9146	0.3605
2	2:3471950:C:T	3471950	T	ADD	1536	-3.876	4.238	-12.18	4.431	-0.9145	0.3606
2	2:50491825:T:C	50491825	C	ADD	1536	3.873	4.236	-4.429	12.18	0.9144	0.3606
2	2:221035322:G:A	221035322	A	ADD	1536	4.426	4.841	-5.061	13.91	0.9144	0.3606
2	2:221035381:G:A	221035381	A	ADD	1536	4.426	4.841	-5.061	13.91	0.9144	0.3606
2	2:221035521:G:C	221035521	C	ADD	1536	4.426	4.841	-5.061	13.91	0.9144	0.3606
2	2:221035616:G:A	221035616	A	ADD	1536	4.426	4.841	-5.061	13.91	0.9144	0.3606
2	2:221036072:C:A	221036072	A	ADD	1536	4.426	4.841	-5.061	13.91	0.9144	0.3606
2	2:221036119:A:G	221036119	G	ADD	1536	4.426	4.841	-5.061	13.91	0.9144	0.3606
2	2:221036541:C:T	221036541	T	ADD	1536	4.426	4.841	-5.061	13.91	0.9144	0.3606
2	2:221037074:C:T	221037074	T	ADD	1536	4.426	4.841	-5.061	13.91	0.9144	0.3606
2	2:221037415:A:G	221037415	G	ADD	1536	4.426	4.841	-5.061	13.91	0.9144	0.3606
3	3:11693144:G:A	11693144	G	ADD	1536	-4.096	4.48	-12.88	4.684	-0.9144	0.3606
3	3:61510375:C:A	61510375	A	ADD	1536	-4.969	5.434	-15.62	5.681	-0.9145	0.3606
3	3:151551923:A:C	151551923	A	ADD	1536	3.861	4.222	-4.414	12.14	0.9146	0.3606
3	3:151555234:C:T	151555234	C	ADD	1536	3.861	4.222	-4.414	12.14	0.9146	0.3606
3	3:175198825:G:A	175198825	G	ADD	1536	-5.888	6.439	-18.51	6.731	-0.9145	0.3606
4	4:34910770:C:A	34910770	A	ADD	1536	7.917	8.657	-9.05	24.88	0.9146	0.3606
4	4:34916069:C:T	34916069	T	ADD	1536	7.917	8.657	-9.05	24.88	0.9146	0.3606
4	4:34917265:T:C	34917265	C	ADD	1536	7.917	8.657	-9.05	24.88	0.9146	0.3606
4	4:34922084:A:G	34922084	G	ADD	1536	7.917	8.657	-9.05	24.88	0.9146	0.3606
4	4:34923261:C:T	34923261	T	ADD	1536	7.917	8.657	-9.05	24.88	0.9146	0.3606
4	4:40420813:G:A	40420813	A	ADD	1536	8.065	8.819	-9.22	25.35	0.9145	0.3606
4	4:69740043:G:A	69740043	A	ADD	1536	4.775	5.222	-5.46	15.01	0.9144	0.3606
4	4:144925824:A:G	144925824	G	ADD	1536	-4.559	4.985	-14.33	5.211	-0.9146	0.3606
4	4:185248266:A:G	185248266	G	ADD	1536	-4.27	4.669	-13.42	4.881	-0.9146	0.3606
5	5:36387824:T:C	36387824	C	ADD	1536	-4.22	4.614	-13.26	4.824	-0.9145	0.3606
5	5:121040471:C:G	121040471	G	ADD	1536	-7.203	7.877	-22.64	8.236	-0.9144	0.3606
5	5:148853121:G:A	148853121	G	ADD	1536	-5.279	5.773	-16.59	6.036	-0.9144	0.3606
6	6:8114309:C:T	8114309	T	ADD	1536	-4.647	5.081	-14.61	5.312	-0.9146	0.3606
6	6:27067190:T:A	27067190	A	ADD	1536	-4.516	4.938	-14.19	5.162	-0.9145	0.3606
6	6:64379394:A:G	64379394	G	ADD	1536	-5.181	5.666	-16.29	5.923	-0.9145	0.3606
6	6:101353886:G:A	101353886	A	ADD	1536	-4.154	4.542	-13.06	4.749	-0.9146	0.3606
6	6:130263683:G:A	130263683	A	ADD	1536	-5.148	5.629	-16.18	5.885	-0.9145	0.3606
6	6:150721430:G:A	150721430	A	ADD	1536	-4.378	4.787	-13.76	5.004	-0.9146	0.3606
7	7:135392374:G:A	135392374	A	ADD	1536	8.011	8.76	-9.158	25.18	0.9145	0.3606
7	7:138813826:T:C	138813826	C	ADD	1536	-4.136	4.522	-13	4.727	-0.9146	0.3606
7	7:138813829:T:G	138813829	G	ADD	1536	-4.136	4.522	-13	4.727	-0.9146	0.3606
7	7:138813925:C:T	138813925	T	ADD	1536	-4.136	4.522	-13	4.727	-0.9146	0.3606
7	7:144576961:A:G	144576961	G	ADD	1536	4.969	5.433	-5.68	15.62	0.9146	0.3606
8	8:3922303:A:G	3922303	A	ADD	1536	4.266	4.665	-4.877	13.41	0.9145	0.3606
8	8:17959713:C:T	17959713	T	ADD	1536	-4.061	4.44	-12.76	4.642	-0.9145	0.3606
10	10:13969562:A:T	13969562	T	ADD	1536	-4.368	4.777	-13.73	4.994	-0.9145	0.3606
10	10:72742181:C:T	72742181	T	ADD	1536	7.317	8.002	-8.366	23	0.9144	0.3606
10	10:72742382:A:G	72742382	G	ADD	1536	7.317	8.002	-8.366	23	0.9144	0.3606
10	10:72742976:T:C	72742976	C	ADD	1536	7.317	8.002	-8.366	23	0.9144	0.3606
12	12:19304286:A:C	19304286	C	ADD	1536	-4.411	4.823	-13.86	5.042	-0.9146	0.3606
13	13:32872177:C:T	32872177	T	ADD	1536	3.937	4.305	-4.501	12.38	0.9145	0.3606
14	14:84376455:G:A	84376455	A	ADD	1536	4.323	4.727	-4.942	13.59	0.9145	0.3606
15	15:51513729:G:A	51513729	G	ADD	1536	4.375	4.784	-5.001	13.75	0.9146	0.3606
15	15:52536596:C:T	52536596	T	ADD	1536	-6.609	7.227	-20.77	7.556	-0.9144	0.3606
15	15:71898336:A:G	71898336	A	ADD	1536	-4.323	4.728	-13.59	4.943	-0.9144	0.3606
16	16:55573610:A:G	55573610	G	ADD	1536	-5.842	6.388	-18.36	6.679	-0.9144	0.3606
16	16:61654503:C:T	61654503	T	ADD	1536	3.851	4.211	-4.403	12.11	0.9144	0.3606
16	16:61657954:C:T	61657954	T	ADD	1536	3.851	4.211	-4.403	12.11	0.9144	0.3606
16	16:61658014:A:G	61658014	G	ADD	1536	3.851	4.211	-4.403	12.11	0.9144	0.3606
16	16:61658909:A:G	61658909	G	ADD	1536	3.851	4.211	-4.403	12.11	0.9144	0.3606
16	16:62654516:G:T	62654516	T	ADD	1536	4.134	4.52	-4.725	12.99	0.9145	0.3606
1	1:158892682:C:G	158892682	G	ADD	1536	-5.282	5.777	-16.61	6.041	-0.9143	0.3607
1	1:231355918:C:G	231355918	G	ADD	1536	-3.878	4.241	-12.19	4.434	-0.9144	0.3607
1	1:231355919:G:T	231355919	T	ADD	1536	-3.878	4.241	-12.19	4.434	-0.9144	0.3607
1	1:238394815:C:A	238394815	C	ADD	1536	-5.496	6.011	-17.28	6.286	-0.9143	0.3607
2	2:36589575:A:G	36589575	G	ADD	1536	-3.887	4.251	-12.22	4.445	-0.9143	0.3607
2	2:36769028:G:A	36769028	G	ADD	1536	-4.06	4.44	-12.76	4.642	-0.9144	0.3607
2	2:36769029:C:A	36769029	C	ADD	1536	-4.06	4.44	-12.76	4.642	-0.9144	0.3607
2	2:62555162:C:A	62555162	A	ADD	1536	7.273	7.956	-8.32	22.87	0.9142	0.3607
2	2:183320846:G:A	183320846	A	ADD	1536	-4.927	5.389	-15.49	5.634	-0.9144	0.3607
2	2:183320979:C:T	183320979	T	ADD	1536	-4.927	5.389	-15.49	5.634	-0.9144	0.3607
2	2:183321085:A:C	183321085	C	ADD	1536	-4.927	5.389	-15.49	5.634	-0.9144	0.3607
2	2:242455831:C:A	242455831	A	ADD	1536	-4.432	4.848	-13.93	5.069	-0.9143	0.3607
3	3:31135764:A:C	31135764	A	ADD	1536	-4.08	4.462	-12.83	4.666	-0.9143	0.3607
3	3:156173318:A:G	156173318	G	ADD	1536	5.39	5.896	-6.165	16.95	0.9143	0.3607
3	3:175835428:A:G	175835428	A	ADD	1536	3.922	4.289	-4.485	12.33	0.9144	0.3607
4	4:6794352:C:A	6794352	A	ADD	1536	-4.285	4.686	-13.47	4.9	-0.9144	0.3607
4	4:66666583:C:A	66666583	A	ADD	1536	4.59	5.02	-5.249	14.43	0.9143	0.3607
4	4:66667853:G:A	66667853	A	ADD	1536	4.59	5.02	-5.249	14.43	0.9143	0.3607
4	4:66671130:T:C	66671130	C	ADD	1536	4.59	5.02	-5.249	14.43	0.9143	0.3607
4	4:86637310:C:T	86637310	T	ADD	1536	4.051	4.431	-4.633	12.73	0.9143	0.3607
4	4:86639541:C:T	86639541	T	ADD	1536	4.051	4.431	-4.633	12.73	0.9143	0.3607
4	4:130770871:G:A	130770871	A	ADD	1536	4.057	4.437	-4.639	12.75	0.9143	0.3607
4	4:157370762:A:T	157370762	T	ADD	1536	-4.113	4.499	-12.93	4.705	-0.9143	0.3607
5	5:2551254:C:T	2551254	T	ADD	1536	6.87	7.513	-7.856	21.6	0.9144	0.3607
5	5:2552268:A:G	2552268	G	ADD	1536	6.87	7.513	-7.856	21.6	0.9144	0.3607
5	5:24334444:G:T	24334444	T	ADD	1536	4.394	4.806	-5.025	13.81	0.9144	0.3607
5	5:24345137:C:T	24345137	T	ADD	1536	4.394	4.806	-5.025	13.81	0.9144	0.3607
5	5:172298997:A:G	172298997	A	ADD	1536	-3.852	4.213	-12.11	4.405	-0.9144	0.3607
6	6:16261093:C:T	16261093	T	ADD	1536	5.662	6.193	-6.475	17.8	0.9143	0.3607
6	6:126148074:T:G	126148074	G	ADD	1536	4.643	5.078	-5.309	14.6	0.9143	0.3607
6	6:133793652:G:C	133793652	G	ADD	1536	3.869	4.232	-4.425	12.16	0.9142	0.3607
6	6:160692107:C:T	160692107	T	ADD	1536	5.078	5.554	-5.808	15.96	0.9143	0.3607
6	6:160692694:C:T	160692694	T	ADD	1536	5.078	5.554	-5.808	15.96	0.9143	0.3607
7	7:13124156:A:G	13124156	G	ADD	1536	-8.609	9.416	-27.06	9.847	-0.9142	0.3607
8	8:4215276:T:A	4215276	A	ADD	1536	6.875	7.52	-7.864	21.61	0.9142	0.3607
8	8:13466763:T:G	13466763	G	ADD	1536	6.755	7.387	-7.724	21.23	0.9144	0.3607
8	8:13469777:C:T	13469777	T	ADD	1536	6.755	7.387	-7.724	21.23	0.9144	0.3607
8	8:13478096:C:T	13478096	T	ADD	1536	6.755	7.387	-7.724	21.23	0.9144	0.3607
8	8:27135624:A:G	27135624	G	ADD	1536	-5.153	5.636	-16.2	5.894	-0.9142	0.3607
8	8:94989038:A:C	94989038	C	ADD	1536	-8.433	9.224	-26.51	9.646	-0.9142	0.3607
8	8:94989526:G:A	94989526	A	ADD	1536	-8.433	9.224	-26.51	9.646	-0.9142	0.3607
10	10:101291367:C:T	101291367	T	ADD	1536	3.933	4.302	-4.498	12.36	0.9143	0.3607
10	10:101295863:A:G	101295863	G	ADD	1536	3.933	4.302	-4.498	12.36	0.9143	0.3607
10	10:134030395:G:A	134030395	A	ADD	1536	-3.985	4.359	-12.53	4.558	-0.9143	0.3607
11	11:290233:A:G	290233	G	ADD	1536	4.086	4.469	-4.673	12.85	0.9142	0.3607
12	12:115453535:G:A	115453535	A	ADD	1536	4.857	5.313	-5.555	15.27	0.9143	0.3607
13	13:77724093:C:T	77724093	T	ADD	1536	-4.97	5.435	-15.62	5.683	-0.9144	0.3607
13	13:77737406:T:C	77737406	C	ADD	1536	-4.97	5.435	-15.62	5.683	-0.9144	0.3607
14	14:25901111:G:A	25901111	A	ADD	1536	-4.936	5.398	-15.52	5.645	-0.9143	0.3607
14	14:65490018:C:G	65490018	G	ADD	1536	-5.673	6.205	-17.84	6.489	-0.9143	0.3607
14	14:65490948:T:C	65490948	C	ADD	1536	-5.673	6.205	-17.84	6.489	-0.9143	0.3607
15	15:54352917:A:G	54352917	G	ADD	1536	-5.695	6.228	-17.9	6.512	-0.9143	0.3607
15	15:85703692:C:G	85703692	C	ADD	1536	3.864	4.227	-4.42	12.15	0.9142	0.3607
18	18:66086115:A:G	66086115	G	ADD	1536	4.302	4.706	-4.921	13.52	0.9143	0.3607
19	19:1151427:T:C	1151427	C	ADD	1536	-4.459	4.878	-14.02	5.101	-0.9142	0.3607
19	19:11266584:A:G	11266584	A	ADD	1536	3.845	4.205	-4.397	12.09	0.9143	0.3607
19	19:29339578:C:T	29339578	T	ADD	1536	-3.874	4.236	-12.18	4.43	-0.9143	0.3607
1	1:42439410:G:A	42439410	A	ADD	1536	-4.533	4.959	-14.25	5.187	-0.914	0.3608
1	1:42440758:A:C	42440758	C	ADD	1536	-4.533	4.959	-14.25	5.187	-0.914	0.3608
1	1:42460258:G:A	42460258	A	ADD	1536	-4.533	4.959	-14.25	5.187	-0.914	0.3608
1	1:42461847:T:C	42461847	C	ADD	1536	-4.533	4.959	-14.25	5.187	-0.914	0.3608
1	1:76933000:G:A	76933000	A	ADD	1536	5.826	6.373	-6.665	18.32	0.9142	0.3608
2	2:51352202:G:A	51352202	G	ADD	1536	4.374	4.785	-5.005	13.75	0.9141	0.3608
2	2:221032538:G:A	221032538	A	ADD	1536	4.424	4.84	-5.062	13.91	0.9141	0.3608
2	2:221032542:C:T	221032542	T	ADD	1536	4.424	4.84	-5.062	13.91	0.9141	0.3608
3	3:4733838:T:A	4733838	A	ADD	1536	6.508	7.12	-7.446	20.46	0.9141	0.3608
3	3:16857534:A:T	16857534	T	ADD	1536	-4.705	5.146	-14.79	5.382	-0.9142	0.3608
3	3:97784441:G:A	97784441	A	ADD	1536	4.252	4.651	-4.865	13.37	0.9141	0.3608
3	3:150041683:G:C	150041683	C	ADD	1536	-4.193	4.587	-13.18	4.797	-0.9141	0.3608
3	3:162790092:T:G	162790092	G	ADD	1536	-4.325	4.732	-13.6	4.949	-0.9141	0.3608
3	3:162793420:T:C	162793420	C	ADD	1536	-4.325	4.732	-13.6	4.949	-0.9141	0.3608
3	3:162794518:C:A	162794518	A	ADD	1536	-4.325	4.732	-13.6	4.949	-0.9141	0.3608
3	3:162798574:C:A	162798574	A	ADD	1536	-4.325	4.732	-13.6	4.949	-0.9141	0.3608
3	3:165077292:G:A	165077292	A	ADD	1536	-4.693	5.134	-14.76	5.369	-0.9141	0.3608
4	4:109169745:A:C	109169745	C	ADD	1536	-4.789	5.239	-15.06	5.479	-0.9142	0.3608
4	4:125814655:G:A	125814655	G	ADD	1536	-8.104	8.865	-25.48	9.271	-0.9141	0.3608
4	4:130847483:G:A	130847483	A	ADD	1536	4.186	4.579	-4.789	13.16	0.9142	0.3608
4	4:130850167:G:A	130850167	A	ADD	1536	4.186	4.579	-4.789	13.16	0.9142	0.3608
4	4:130850414:G:T	130850414	T	ADD	1536	4.186	4.579	-4.789	13.16	0.9142	0.3608
4	4:130850450:T:C	130850450	C	ADD	1536	4.186	4.579	-4.789	13.16	0.9142	0.3608
4	4:130854344:A:G	130854344	G	ADD	1536	4.186	4.579	-4.789	13.16	0.9142	0.3608
4	4:130854395:G:A	130854395	A	ADD	1536	4.186	4.579	-4.789	13.16	0.9142	0.3608
4	4:130855711:G:C	130855711	C	ADD	1536	4.186	4.579	-4.789	13.16	0.9142	0.3608
4	4:130856118:A:G	130856118	G	ADD	1536	4.186	4.579	-4.789	13.16	0.9142	0.3608
4	4:181536671:A:G	181536671	G	ADD	1536	5.164	5.649	-5.908	16.24	0.9141	0.3608
5	5:2101396:A:T	2101396	T	ADD	1536	4.985	5.453	-5.703	15.67	0.9141	0.3608
5	5:2101656:G:A	2101656	A	ADD	1536	4.985	5.453	-5.703	15.67	0.9141	0.3608
5	5:2101698:G:A	2101698	A	ADD	1536	4.985	5.453	-5.703	15.67	0.9141	0.3608
5	5:120935791:T:G	120935791	G	ADD	1536	-4.069	4.451	-12.79	4.655	-0.9141	0.3608
5	5:124027507:T:A	124027507	A	ADD	1536	4.046	4.426	-4.629	12.72	0.9141	0.3608
5	5:179735213:A:G	179735213	G	ADD	1536	3.963	4.335	-4.534	12.46	0.9141	0.3608
6	6:27107865:G:A	27107865	A	ADD	1536	-5.5	6.016	-17.29	6.292	-0.9141	0.3608
6	6:27111109:C:T	27111109	T	ADD	1536	-5.5	6.016	-17.29	6.292	-0.9141	0.3608
6	6:27118109:T:C	27118109	C	ADD	1536	-5.5	6.016	-17.29	6.292	-0.9141	0.3608
6	6:27120136:C:A	27120136	A	ADD	1536	-5.5	6.016	-17.29	6.292	-0.9141	0.3608
6	6:100593051:G:A	100593051	A	ADD	1536	-7.515	8.221	-23.63	8.598	-0.9141	0.3608
6	6:123760725:A:G	123760725	G	ADD	1536	-5.754	6.295	-18.09	6.584	-0.9141	0.3608
6	6:150701641:T:C	150701641	C	ADD	1536	-3.867	4.23	-12.16	4.424	-0.9141	0.3608
6	6:157775271:G:A	157775271	A	ADD	1536	5.879	6.432	-6.727	18.48	0.9141	0.3608
7	7:147768706:C:T	147768706	T	ADD	1536	4.258	4.658	-4.871	13.39	0.9141	0.3608
8	8:5120503:G:C	5120503	G	ADD	1536	-3.793	4.149	-11.93	4.339	-0.9142	0.3608
8	8:11616338:A:C	11616338	A	ADD	1536	3.902	4.268	-4.464	12.27	0.9142	0.3608
8	8:18042973:G:C	18042973	C	ADD	1536	-4.335	4.742	-13.63	4.959	-0.9142	0.3608
8	8:87807203:C:A	87807203	C	ADD	1536	3.939	4.309	-4.506	12.38	0.9142	0.3608
8	8:128331785:A:C	128331785	C	ADD	1536	6.511	7.123	-7.449	20.47	0.9141	0.3608
9	9:9501741:A:G	9501741	A	ADD	1536	4.479	4.9	-5.125	14.08	0.9141	0.3608
9	9:128906323:C:T	128906323	T	ADD	1536	6.95	7.603	-7.951	21.85	0.9141	0.3608
10	10:104625970:C:T	104625970	T	ADD	1536	4.271	4.672	-4.886	13.43	0.9142	0.3608
10	10:104627230:G:T	104627230	T	ADD	1536	4.271	4.672	-4.886	13.43	0.9142	0.3608
10	10:104630412:A:T	104630412	T	ADD	1536	4.271	4.672	-4.886	13.43	0.9142	0.3608
11	11:12940392:G:A	12940392	A	ADD	1536	-3.978	4.352	-12.51	4.551	-0.9142	0.3608
11	11:20265996:G:A	20265996	G	ADD	1536	3.866	4.229	-4.423	12.15	0.9141	0.3608
11	11:116375518:C:T	116375518	T	ADD	1536	5.251	5.744	-6.008	16.51	0.914	0.3608
13	13:114079673:A:C	114079673	A	ADD	1536	-5.22	5.711	-16.41	5.974	-0.914	0.3608
14	14:62040755:T:G	62040755	G	ADD	1536	4.726	5.17	-5.408	14.86	0.9141	0.3608
15	15:40263603:T:C	40263603	C	ADD	1536	-4.385	4.797	-13.79	5.017	-0.9141	0.3608
15	15:40268426:G:C	40268426	C	ADD	1536	-4.385	4.797	-13.79	5.017	-0.9141	0.3608
15	15:52543063:T:C	52543063	C	ADD	1536	-5.316	5.815	-16.71	6.082	-0.9141	0.3608
15	15:95987050:A:G	95987050	G	ADD	1536	4.527	4.953	-5.18	14.23	0.9141	0.3608
16	16:69884012:G:A	69884012	A	ADD	1536	-3.974	4.348	-12.5	4.547	-0.9141	0.3608
18	18:33388961:G:T	33388961	T	ADD	1536	-4.22	4.617	-13.27	4.829	-0.9141	0.3608
20	20:4227524:G:A	4227524	G	ADD	1536	4.057	4.438	-4.642	12.76	0.9141	0.3608
20	20:12401325:C:A	12401325	A	ADD	1536	-4.991	5.46	-15.69	5.71	-0.9141	0.3608
1	1:10883143:G:A	10883143	G	ADD	1536	-3.915	4.284	-12.31	4.481	-0.914	0.3609
1	1:171069157:A:C	171069157	C	ADD	1536	3.953	4.325	-4.524	12.43	0.914	0.3609
1	1:171069959:A:G	171069959	G	ADD	1536	3.953	4.325	-4.524	12.43	0.914	0.3609
1	1:230331026:T:C	230331026	C	ADD	1536	-5.66	6.193	-17.8	6.479	-0.9139	0.3609
2	2:186184030:A:G	186184030	G	ADD	1536	4.092	4.477	-4.683	12.87	0.9139	0.3609
2	2:186184916:C:T	186184916	T	ADD	1536	4.092	4.477	-4.683	12.87	0.9139	0.3609
2	2:186187832:A:G	186187832	G	ADD	1536	4.092	4.477	-4.683	12.87	0.9139	0.3609
3	3:20363816:T:G	20363816	G	ADD	1536	5.242	5.735	-5.999	16.48	0.9139	0.3609
3	3:152726146:A:C	152726146	C	ADD	1536	4.174	4.567	-4.777	13.12	0.914	0.3609
3	3:188524221:C:G	188524221	G	ADD	1536	-8.725	9.546	-27.43	9.985	-0.914	0.3609
3	3:188525800:G:A	188525800	A	ADD	1536	-8.725	9.546	-27.43	9.985	-0.914	0.3609
3	3:188530936:C:T	188530936	T	ADD	1536	-8.725	9.546	-27.43	9.985	-0.914	0.3609
3	3:188535766:G:A	188535766	A	ADD	1536	-8.725	9.546	-27.43	9.985	-0.914	0.3609
4	4:32470640:A:G	32470640	G	ADD	1536	3.934	4.305	-4.503	12.37	0.9139	0.3609
4	4:32472311:A:G	32472311	G	ADD	1536	3.934	4.305	-4.503	12.37	0.9139	0.3609
4	4:109741657:A:G	109741657	A	ADD	1536	3.967	4.341	-4.54	12.47	0.914	0.3609
6	6:13518729:G:C	13518729	C	ADD	1536	5.034	5.508	-5.762	15.83	0.9139	0.3609
6	6:13518789:G:A	13518789	A	ADD	1536	5.034	5.508	-5.762	15.83	0.9139	0.3609
6	6:25668700:T:C	25668700	C	ADD	1536	6.052	6.621	-6.925	19.03	0.914	0.3609
6	6:31325159:G:A	31325159	G	ADD	1536	4.496	4.92	-5.146	14.14	0.9139	0.3609
6	6:31325160:C:A	31325160	C	ADD	1536	4.496	4.92	-5.146	14.14	0.9139	0.3609
6	6:32759448:G:A	32759448	A	ADD	1536	-4.267	4.669	-13.42	4.884	-0.9138	0.3609
6	6:32855081:C:T	32855081	T	ADD	1536	-7.093	7.761	-22.3	8.118	-0.9139	0.3609
6	6:32855174:A:G	32855174	G	ADD	1536	-7.093	7.761	-22.3	8.118	-0.9139	0.3609
6	6:32855347:T:C	32855347	C	ADD	1536	-7.093	7.761	-22.3	8.118	-0.9139	0.3609
6	6:32855458:T:C	32855458	C	ADD	1536	-7.093	7.761	-22.3	8.118	-0.9139	0.3609
6	6:32855540:A:G	32855540	G	ADD	1536	-7.093	7.761	-22.3	8.118	-0.9139	0.3609
6	6:32855624:A:G	32855624	G	ADD	1536	-7.093	7.761	-22.3	8.118	-0.9139	0.3609
6	6:32855683:C:T	32855683	T	ADD	1536	-7.093	7.761	-22.3	8.118	-0.9139	0.3609
6	6:32855717:G:A	32855717	A	ADD	1536	-7.093	7.761	-22.3	8.118	-0.9139	0.3609
6	6:55312037:C:T	55312037	T	ADD	1536	-6.229	6.816	-19.59	7.13	-0.9139	0.3609
6	6:107106826:A:G	107106826	G	ADD	1536	7.036	7.698	-8.052	22.12	0.914	0.3609
6	6:161380636:A:G	161380636	A	ADD	1536	4.373	4.785	-5.006	13.75	0.9139	0.3609
7	7:26415631:C:T	26415631	T	ADD	1536	4.675	5.115	-5.35	14.7	0.914	0.3609
7	7:32514836:C:G	32514836	G	ADD	1536	-5.383	5.89	-16.93	6.16	-0.914	0.3609
7	7:34538837:G:T	34538837	T	ADD	1536	8.571	9.379	-9.812	26.95	0.9138	0.3609
7	7:52954110:G:A	52954110	G	ADD	1536	-4.781	5.231	-15.03	5.471	-0.914	0.3609
7	7:147907326:G:A	147907326	G	ADD	1536	4.108	4.495	-4.702	12.92	0.9139	0.3609
8	8:13812614:T:A	13812614	A	ADD	1536	-5.002	5.473	-15.73	5.724	-0.914	0.3609
8	8:13813631:C:G	13813631	G	ADD	1536	-5.002	5.473	-15.73	5.724	-0.914	0.3609
8	8:13815210:C:G	13815210	G	ADD	1536	-5.002	5.473	-15.73	5.724	-0.914	0.3609
8	8:13816398:C:T	13816398	T	ADD	1536	-5.002	5.473	-15.73	5.724	-0.914	0.3609
8	8:13816895:A:G	13816895	G	ADD	1536	-5.002	5.473	-15.73	5.724	-0.914	0.3609
8	8:26917920:A:T	26917920	T	ADD	1536	-4.446	4.865	-13.98	5.089	-0.9139	0.3609
8	8:26920194:C:A	26920194	A	ADD	1536	-4.446	4.865	-13.98	5.089	-0.9139	0.3609
8	8:26920378:G:A	26920378	A	ADD	1536	-4.446	4.865	-13.98	5.089	-0.9139	0.3609
8	8:26923075:G:A	26923075	A	ADD	1536	-4.446	4.865	-13.98	5.089	-0.9139	0.3609
8	8:72035333:T:G	72035333	G	ADD	1536	5.21	5.701	-5.963	16.38	0.9139	0.3609
8	8:72038146:C:T	72038146	T	ADD	1536	5.21	5.701	-5.963	16.38	0.9139	0.3609
8	8:72040468:G:A	72040468	A	ADD	1536	5.21	5.701	-5.963	16.38	0.9139	0.3609
8	8:94262465:C:T	94262465	T	ADD	1536	-4.318	4.725	-13.58	4.943	-0.9139	0.3609
9	9:113924381:C:T	113924381	T	ADD	1536	-6.265	6.855	-19.7	7.171	-0.9139	0.3609
9	9:113934649:T:C	113934649	C	ADD	1536	-6.265	6.855	-19.7	7.171	-0.9139	0.3609
9	9:138515103:C:A	138515103	A	ADD	1536	6.591	7.212	-7.544	20.73	0.9139	0.3609
10	10:1884048:C:T	1884048	T	ADD	1536	8.12	8.884	-9.292	25.53	0.914	0.3609
10	10:26483523:C:T	26483523	T	ADD	1536	4.192	4.587	-4.799	13.18	0.9139	0.3609
10	10:26483710:G:T	26483710	T	ADD	1536	4.192	4.587	-4.799	13.18	0.9139	0.3609
10	10:26484154:A:G	26484154	G	ADD	1536	4.192	4.587	-4.799	13.18	0.9139	0.3609
10	10:30210147:G:A	30210147	A	ADD	1536	-3.895	4.261	-12.25	4.457	-0.914	0.3609
11	11:9999434:G:A	9999434	A	ADD	1536	-5.339	5.842	-16.79	6.111	-0.9139	0.3609
11	11:10002515:A:G	10002515	G	ADD	1536	-5.339	5.842	-16.79	6.111	-0.9139	0.3609
11	11:19997298:G:A	19997298	G	ADD	1536	-3.96	4.333	-12.45	4.532	-0.914	0.3609
11	11:84167697:A:G	84167697	G	ADD	1536	-7.669	8.39	-24.11	8.776	-0.914	0.3609
11	11:115263683:A:G	115263683	G	ADD	1536	4.891	5.351	-5.598	15.38	0.9139	0.3609
11	11:115263880:G:A	115263880	A	ADD	1536	4.891	5.351	-5.598	15.38	0.9139	0.3609
11	11:115264037:A:C	115264037	C	ADD	1536	4.891	5.351	-5.598	15.38	0.9139	0.3609
11	11:115264992:A:T	115264992	T	ADD	1536	4.891	5.351	-5.598	15.38	0.9139	0.3609
11	11:127630475:T:A	127630475	A	ADD	1536	5.122	5.605	-5.863	16.11	0.9139	0.3609
11	11:127632885:G:T	127632885	T	ADD	1536	5.122	5.605	-5.863	16.11	0.9139	0.3609
11	11:127633533:C:T	127633533	T	ADD	1536	5.122	5.605	-5.863	16.11	0.9139	0.3609
11	11:127636522:C:A	127636522	A	ADD	1536	5.122	5.605	-5.863	16.11	0.9139	0.3609
11	11:127637403:G:A	127637403	A	ADD	1536	5.122	5.605	-5.863	16.11	0.9139	0.3609
11	11:127637716:C:T	127637716	T	ADD	1536	5.122	5.605	-5.863	16.11	0.9139	0.3609
11	11:127637908:C:T	127637908	T	ADD	1536	5.122	5.605	-5.863	16.11	0.9139	0.3609
11	11:127640200:C:T	127640200	T	ADD	1536	5.122	5.605	-5.863	16.11	0.9139	0.3609
11	11:127641571:C:G	127641571	G	ADD	1536	5.122	5.605	-5.863	16.11	0.9139	0.3609
11	11:127642845:A:C	127642845	C	ADD	1536	5.122	5.605	-5.863	16.11	0.9139	0.3609
11	11:127643742:C:T	127643742	T	ADD	1536	5.122	5.605	-5.863	16.11	0.9139	0.3609
11	11:127646077:C:A	127646077	A	ADD	1536	5.122	5.605	-5.863	16.11	0.9139	0.3609
11	11:127647418:C:T	127647418	T	ADD	1536	5.122	5.605	-5.863	16.11	0.9139	0.3609
12	12:92067488:G:A	92067488	A	ADD	1536	-4.087	4.473	-12.85	4.679	-0.9139	0.3609
13	13:23624929:A:G	23624929	A	ADD	1536	3.782	4.138	-4.329	11.89	0.9139	0.3609
13	13:36772381:G:A	36772381	G	ADD	1536	4.128	4.517	-4.725	12.98	0.914	0.3609
13	13:96926390:C:T	96926390	T	ADD	1536	5.435	5.946	-6.22	17.09	0.914	0.3609
13	13:109822135:A:G	109822135	G	ADD	1536	-4.076	4.46	-12.82	4.666	-0.9138	0.3609
14	14:22844970:C:A	22844970	A	ADD	1536	4.985	5.454	-5.706	15.68	0.9138	0.3609
14	14:30302922:A:G	30302922	G	ADD	1536	7.796	8.529	-8.922	24.51	0.914	0.3609
15	15:39910052:C:G	39910052	G	ADD	1536	-4.073	4.457	-12.81	4.663	-0.9139	0.3609
15	15:39910404:G:A	39910404	A	ADD	1536	-4.073	4.457	-12.81	4.663	-0.9139	0.3609
15	15:53817509:G:A	53817509	A	ADD	1536	6.011	6.577	-6.879	18.9	0.9139	0.3609
15	15:98833418:G:A	98833418	G	ADD	1536	-4.248	4.648	-13.36	4.863	-0.9139	0.3609
18	18:35806293:A:G	35806293	G	ADD	1536	4.029	4.408	-4.611	12.67	0.914	0.3609
18	18:35806788:G:A	35806788	A	ADD	1536	4.029	4.408	-4.611	12.67	0.914	0.3609
18	18:35806918:G:A	35806918	A	ADD	1536	4.029	4.408	-4.611	12.67	0.914	0.3609
18	18:35809225:T:C	35809225	C	ADD	1536	4.029	4.408	-4.611	12.67	0.914	0.3609
18	18:35809654:G:C	35809654	C	ADD	1536	4.029	4.408	-4.611	12.67	0.914	0.3609
18	18:50614805:A:T	50614805	T	ADD	1536	4.591	5.024	-5.255	14.44	0.914	0.3609
18	18:60881555:G:A	60881555	A	ADD	1536	-5.77	6.313	-18.14	6.604	-0.9139	0.3609
18	18:75032735:G:A	75032735	A	ADD	1536	4.381	4.793	-5.013	13.78	0.914	0.3609
20	20:2524120:A:G	2524120	G	ADD	1536	-5.62	6.15	-17.67	6.433	-0.9139	0.3609
20	20:5422497:A:G	5422497	G	ADD	1536	-8.124	8.889	-25.55	9.299	-0.9139	0.3609
20	20:15498820:A:C	15498820	C	ADD	1536	4.993	5.462	-5.713	15.7	0.914	0.3609
20	20:45193805:G:A	45193805	A	ADD	1536	4.095	4.48	-4.687	12.88	0.9139	0.3609
22	22:29603796:G:A	29603796	G	ADD	1536	5.762	6.306	-6.597	18.12	0.9138	0.3609
1	1:105111535:G:A	105111535	G	ADD	1536	3.96	4.335	-4.535	12.46	0.9137	0.361
1	1:105111860:G:C	105111860	G	ADD	1536	3.96	4.335	-4.535	12.46	0.9137	0.361
1	1:105112237:A:G	105112237	A	ADD	1536	3.96	4.335	-4.535	12.46	0.9137	0.361
1	1:105113609:G:A	105113609	G	ADD	1536	3.96	4.335	-4.535	12.46	0.9137	0.361
1	1:105118137:T:A	105118137	T	ADD	1536	3.96	4.335	-4.535	12.46	0.9137	0.361
1	1:105120733:G:A	105120733	G	ADD	1536	3.96	4.335	-4.535	12.46	0.9137	0.361
1	1:202212247:C:A	202212247	A	ADD	1536	-6.279	6.871	-19.75	7.189	-0.9138	0.361
2	2:134842054:G:A	134842054	A	ADD	1536	4.301	4.707	-4.925	13.53	0.9137	0.361
2	2:134843650:G:A	134843650	A	ADD	1536	4.301	4.707	-4.925	13.53	0.9137	0.361
2	2:173368358:T:G	173368358	G	ADD	1536	4.38	4.793	-5.014	13.77	0.9138	0.361
2	2:173371278:A:G	173371278	G	ADD	1536	4.38	4.793	-5.014	13.77	0.9138	0.361
2	2:173374424:C:G	173374424	G	ADD	1536	4.38	4.793	-5.014	13.77	0.9138	0.361
2	2:200723653:G:A	200723653	A	ADD	1536	5.49	6.008	-6.285	17.27	0.9138	0.361
2	2:200724359:G:A	200724359	A	ADD	1536	5.49	6.008	-6.285	17.27	0.9138	0.361
2	2:200724865:A:G	200724865	G	ADD	1536	5.49	6.008	-6.285	17.27	0.9138	0.361
2	2:200734336:G:A	200734336	A	ADD	1536	5.49	6.008	-6.285	17.27	0.9138	0.361
2	2:200746546:G:A	200746546	A	ADD	1536	5.49	6.008	-6.285	17.27	0.9138	0.361
2	2:200747537:A:C	200747537	C	ADD	1536	5.49	6.008	-6.285	17.27	0.9138	0.361
2	2:236577361:A:G	236577361	G	ADD	1536	-4.145	4.536	-13.04	4.746	-0.9138	0.361
3	3:2833141:C:A	2833141	A	ADD	1536	4.752	5.201	-5.441	14.94	0.9137	0.361
3	3:18071536:C:T	18071536	T	ADD	1536	6.938	7.592	-7.943	21.82	0.9138	0.361
3	3:18073037:A:T	18073037	T	ADD	1536	6.938	7.592	-7.943	21.82	0.9138	0.361
3	3:24933191:A:G	24933191	G	ADD	1536	-5.952	6.515	-18.72	6.816	-0.9137	0.361
3	3:24933299:A:G	24933299	G	ADD	1536	-5.952	6.515	-18.72	6.816	-0.9137	0.361
3	3:113252435:G:A	113252435	A	ADD	1536	-7.053	7.72	-22.18	8.077	-0.9137	0.361
3	3:113257664:G:A	113257664	A	ADD	1536	-7.053	7.72	-22.18	8.077	-0.9137	0.361
3	3:113257964:A:G	113257964	G	ADD	1536	-7.053	7.72	-22.18	8.077	-0.9137	0.361
3	3:113260989:C:G	113260989	G	ADD	1536	-7.053	7.72	-22.18	8.077	-0.9137	0.361
3	3:113265075:T:C	113265075	C	ADD	1536	-7.053	7.72	-22.18	8.077	-0.9137	0.361
3	3:113267156:A:G	113267156	G	ADD	1536	-7.053	7.72	-22.18	8.077	-0.9137	0.361
3	3:113268325:G:A	113268325	A	ADD	1536	-7.053	7.72	-22.18	8.077	-0.9137	0.361
3	3:113269857:C:T	113269857	T	ADD	1536	-7.053	7.72	-22.18	8.077	-0.9137	0.361
3	3:119923916:T:C	119923916	C	ADD	1536	5.874	6.429	-6.727	18.48	0.9137	0.361
3	3:130902597:C:T	130902597	T	ADD	1536	7.663	8.387	-8.775	24.1	0.9137	0.361
4	4:81818675:T:C	81818675	C	ADD	1536	-4.564	4.995	-14.35	5.226	-0.9137	0.361
4	4:81820896:T:C	81820896	C	ADD	1536	-4.564	4.995	-14.35	5.226	-0.9137	0.361
4	4:81823524:G:T	81823524	T	ADD	1536	-4.564	4.995	-14.35	5.226	-0.9137	0.361
4	4:81828457:C:A	81828457	A	ADD	1536	-4.564	4.995	-14.35	5.226	-0.9137	0.361
4	4:91603967:A:G	91603967	G	ADD	1536	-4.41	4.826	-13.87	5.05	-0.9137	0.361
4	4:91604566:A:G	91604566	G	ADD	1536	-4.41	4.826	-13.87	5.05	-0.9137	0.361
4	4:137643995:G:A	137643995	A	ADD	1536	6.008	6.575	-6.878	18.89	0.9138	0.361
5	5:2575032:T:G	2575032	G	ADD	1536	6.671	7.3	-7.637	20.98	0.9138	0.361
5	5:2582184:C:T	2582184	T	ADD	1536	6.671	7.3	-7.637	20.98	0.9138	0.361
5	5:2582656:T:C	2582656	C	ADD	1536	6.671	7.3	-7.637	20.98	0.9138	0.361
5	5:33828944:G:A	33828944	A	ADD	1536	-3.956	4.329	-12.44	4.529	-0.9138	0.361
5	5:140106857:C:G	140106857	G	ADD	1536	3.965	4.34	-4.541	12.47	0.9137	0.361
5	5:140107065:C:G	140107065	G	ADD	1536	3.965	4.34	-4.541	12.47	0.9137	0.361
5	5:168774121:G:A	168774121	G	ADD	1536	-3.96	4.334	-12.45	4.534	-0.9137	0.361
6	6:22512872:A:G	22512872	G	ADD	1536	-4.311	4.718	-13.56	4.937	-0.9137	0.361
6	6:33030932:A:T	33030932	A	ADD	1536	-4.197	4.593	-13.2	4.806	-0.9137	0.361
6	6:33030933:T:C	33030933	T	ADD	1536	-4.197	4.593	-13.2	4.806	-0.9137	0.361
6	6:33030945:G:T	33030945	G	ADD	1536	-4.197	4.593	-13.2	4.806	-0.9137	0.361
6	6:33030946:A:G	33030946	A	ADD	1536	-4.197	4.593	-13.2	4.806	-0.9137	0.361
6	6:43761990:A:G	43761990	G	ADD	1536	4.828	5.284	-5.528	15.18	0.9137	0.361
6	6:55225899:G:A	55225899	G	ADD	1536	-3.901	4.269	-12.27	4.466	-0.9138	0.361
6	6:55228162:G:C	55228162	G	ADD	1536	-3.901	4.269	-12.27	4.466	-0.9138	0.361
6	6:96530119:G:A	96530119	A	ADD	1536	6.545	7.162	-7.493	20.58	0.9138	0.361
6	6:102160113:C:G	102160113	G	ADD	1536	3.974	4.349	-4.55	12.5	0.9137	0.361
6	6:130263906:C:T	130263906	T	ADD	1536	-5.757	6.3	-18.1	6.591	-0.9138	0.361
6	6:164664840:C:T	164664840	T	ADD	1536	-4.037	4.419	-12.7	4.623	-0.9136	0.361
7	7:21897714:G:A	21897714	A	ADD	1536	-3.891	4.259	-12.24	4.456	-0.9137	0.361
7	7:51189229:A:G	51189229	A	ADD	1536	3.872	4.238	-4.434	12.18	0.9136	0.361
7	7:51192286:C:G	51192286	C	ADD	1536	3.872	4.238	-4.434	12.18	0.9136	0.361
7	7:51192575:C:T	51192575	C	ADD	1536	3.872	4.238	-4.434	12.18	0.9136	0.361
7	7:150689943:G:A	150689943	G	ADD	1536	6.295	6.89	-7.209	19.8	0.9137	0.361
8	8:1242559:G:T	1242559	T	ADD	1536	6.757	7.396	-7.739	21.25	0.9136	0.361
8	8:22632006:C:T	22632006	C	ADD	1536	-3.852	4.216	-12.12	4.411	-0.9137	0.361
8	8:36395585:C:A	36395585	A	ADD	1536	-4.237	4.638	-13.33	4.852	-0.9137	0.361
8	8:89906765:A:G	89906765	A	ADD	1536	-3.914	4.284	-12.31	4.482	-0.9138	0.361
8	8:130597106:C:T	130597106	C	ADD	1536	-3.867	4.232	-12.16	4.428	-0.9137	0.361
9	9:73803504:G:A	73803504	A	ADD	1536	-7.815	8.552	-24.58	8.947	-0.9138	0.361
10	10:6067688:A:G	6067688	G	ADD	1536	-4.009	4.387	-12.61	4.589	-0.9138	0.361
10	10:73558886:G:A	73558886	A	ADD	1536	-3.834	4.196	-12.06	4.39	-0.9137	0.361
10	10:120295023:A:G	120295023	G	ADD	1536	5.058	5.535	-5.791	15.91	0.9138	0.361
10	10:120297883:G:C	120297883	C	ADD	1536	5.058	5.535	-5.791	15.91	0.9138	0.361
11	11:75372714:A:G	75372714	G	ADD	1536	5.925	6.484	-6.783	18.63	0.9138	0.361
12	12:40294224:C:T	40294224	C	ADD	1536	4.553	4.983	-5.213	14.32	0.9137	0.361
12	12:40295143:G:T	40295143	G	ADD	1536	4.553	4.983	-5.213	14.32	0.9137	0.361
12	12:40295962:G:T	40295962	G	ADD	1536	4.553	4.983	-5.213	14.32	0.9137	0.361
12	12:40296191:T:C	40296191	T	ADD	1536	4.553	4.983	-5.213	14.32	0.9137	0.361
12	12:40299913:C:A	40299913	C	ADD	1536	4.553	4.983	-5.213	14.32	0.9137	0.361
12	12:40301720:C:T	40301720	C	ADD	1536	4.553	4.983	-5.213	14.32	0.9137	0.361
12	12:40301818:G:C	40301818	G	ADD	1536	4.553	4.983	-5.213	14.32	0.9137	0.361
12	12:40302130:G:C	40302130	G	ADD	1536	4.553	4.983	-5.213	14.32	0.9137	0.361
12	12:40302837:T:G	40302837	G	ADD	1536	4.553	4.983	-5.213	14.32	0.9137	0.361
12	12:40303505:T:C	40303505	T	ADD	1536	4.553	4.983	-5.213	14.32	0.9137	0.361
12	12:40304245:G:A	40304245	G	ADD	1536	4.553	4.983	-5.213	14.32	0.9137	0.361
12	12:40304248:T:G	40304248	T	ADD	1536	4.553	4.983	-5.213	14.32	0.9137	0.361
12	12:40307598:T:C	40307598	C	ADD	1536	4.553	4.983	-5.213	14.32	0.9137	0.361
12	12:40307973:G:A	40307973	G	ADD	1536	4.553	4.983	-5.213	14.32	0.9137	0.361
12	12:40308115:T:C	40308115	T	ADD	1536	4.553	4.983	-5.213	14.32	0.9137	0.361
12	12:47166096:G:A	47166096	A	ADD	1536	3.887	4.255	-4.452	12.23	0.9137	0.361
12	12:47166097:C:A	47166097	A	ADD	1536	3.887	4.255	-4.452	12.23	0.9137	0.361
12	12:47171440:C:T	47171440	T	ADD	1536	3.887	4.255	-4.452	12.23	0.9137	0.361
12	12:52618791:G:A	52618791	A	ADD	1536	-4.331	4.74	-13.62	4.959	-0.9137	0.361
12	12:81543536:C:T	81543536	C	ADD	1536	4.052	4.434	-4.639	12.74	0.9138	0.361
12	12:102863979:A:T	102863979	T	ADD	1536	-5.641	6.175	-17.74	6.461	-0.9136	0.361
13	13:84306456:A:T	84306456	T	ADD	1536	-3.9	4.268	-12.27	4.466	-0.9138	0.361
13	13:105033132:C:A	105033132	A	ADD	1536	-7.538	8.25	-23.71	8.632	-0.9137	0.361
13	13:113540309:C:T	113540309	T	ADD	1536	-8.608	9.42	-27.07	9.855	-0.9138	0.361
14	14:22124390:A:C	22124390	C	ADD	1536	5.204	5.696	-5.96	16.37	0.9136	0.361
14	14:81451052:C:T	81451052	C	ADD	1536	3.985	4.361	-4.563	12.53	0.9137	0.361
14	14:81451229:C:T	81451229	C	ADD	1536	3.985	4.361	-4.563	12.53	0.9137	0.361
14	14:81451956:G:A	81451956	G	ADD	1536	3.985	4.361	-4.563	12.53	0.9137	0.361
14	14:81452172:G:A	81452172	G	ADD	1536	3.985	4.361	-4.563	12.53	0.9137	0.361
15	15:51933163:C:T	51933163	T	ADD	1536	-4.196	4.591	-13.19	4.803	-0.9138	0.361
15	15:51937701:C:T	51937701	T	ADD	1536	-4.196	4.591	-13.19	4.803	-0.9138	0.361
15	15:51942207:C:G	51942207	G	ADD	1536	-4.196	4.591	-13.19	4.803	-0.9138	0.361
15	15:92402095:C:T	92402095	T	ADD	1536	-8.568	9.377	-26.95	9.81	-0.9138	0.361
16	16:11570440:T:C	11570440	C	ADD	1536	-5.232	5.726	-16.45	5.991	-0.9136	0.361
17	17:8598588:G:A	8598588	A	ADD	1536	-5.31	5.811	-16.7	6.08	-0.9137	0.361
17	17:14931979:A:G	14931979	G	ADD	1536	-4.712	5.156	-14.82	5.395	-0.9137	0.361
21	21:43292822:C:G	43292822	C	ADD	1536	-4.206	4.603	-13.23	4.816	-0.9137	0.361
2	2:168008982:G:C	168008982	C	ADD	1536	-7.119	7.792	-22.39	8.153	-0.9136	0.3611
2	2:168008988:A:T	168008988	T	ADD	1536	-7.119	7.792	-22.39	8.153	-0.9136	0.3611
2	2:168009031:T:G	168009031	G	ADD	1536	-7.119	7.792	-22.39	8.153	-0.9136	0.3611
2	2:168009063:A:T	168009063	T	ADD	1536	-7.119	7.792	-22.39	8.153	-0.9136	0.3611
2	2:168009291:T:C	168009291	C	ADD	1536	-7.119	7.792	-22.39	8.153	-0.9136	0.3611
2	2:168009379:C:T	168009379	T	ADD	1536	-7.119	7.792	-22.39	8.153	-0.9136	0.3611
2	2:168009408:C:T	168009408	T	ADD	1536	-7.119	7.792	-22.39	8.153	-0.9136	0.3611
2	2:168009712:C:G	168009712	G	ADD	1536	-7.119	7.792	-22.39	8.153	-0.9136	0.3611
2	2:168011098:A:G	168011098	G	ADD	1536	-7.119	7.792	-22.39	8.153	-0.9136	0.3611
2	2:168011350:G:T	168011350	T	ADD	1536	-7.119	7.792	-22.39	8.153	-0.9136	0.3611
2	2:168011717:A:G	168011717	G	ADD	1536	-7.119	7.792	-22.39	8.153	-0.9136	0.3611
2	2:168011834:G:A	168011834	A	ADD	1536	-7.119	7.792	-22.39	8.153	-0.9136	0.3611
2	2:168011837:C:T	168011837	T	ADD	1536	-7.119	7.792	-22.39	8.153	-0.9136	0.3611
2	2:168012031:A:G	168012031	G	ADD	1536	-7.119	7.792	-22.39	8.153	-0.9136	0.3611
2	2:168012217:C:T	168012217	T	ADD	1536	-7.119	7.792	-22.39	8.153	-0.9136	0.3611
2	2:168012621:G:T	168012621	T	ADD	1536	-7.119	7.792	-22.39	8.153	-0.9136	0.3611
2	2:168012701:C:G	168012701	G	ADD	1536	-7.119	7.792	-22.39	8.153	-0.9136	0.3611
2	2:168012834:A:G	168012834	G	ADD	1536	-7.119	7.792	-22.39	8.153	-0.9136	0.3611
2	2:168012870:A:C	168012870	C	ADD	1536	-7.119	7.792	-22.39	8.153	-0.9136	0.3611
2	2:168013281:A:T	168013281	T	ADD	1536	-7.119	7.792	-22.39	8.153	-0.9136	0.3611
2	2:168013530:T:C	168013530	C	ADD	1536	-7.119	7.792	-22.39	8.153	-0.9136	0.3611
2	2:168187747:G:A	168187747	G	ADD	1536	3.938	4.311	-4.512	12.39	0.9135	0.3611
2	2:239064772:A:G	239064772	G	ADD	1536	-3.977	4.353	-12.51	4.555	-0.9136	0.3611
3	3:11971753:G:A	11971753	A	ADD	1536	-4.975	5.445	-15.65	5.698	-0.9136	0.3611
3	3:11974046:G:T	11974046	T	ADD	1536	-4.975	5.445	-15.65	5.698	-0.9136	0.3611
3	3:21325384:A:T	21325384	T	ADD	1536	8.176	8.95	-9.366	25.72	0.9135	0.3611
3	3:21325563:C:G	21325563	G	ADD	1536	8.176	8.95	-9.366	25.72	0.9135	0.3611
3	3:23200887:C:A	23200887	C	ADD	1536	4.108	4.497	-4.707	12.92	0.9135	0.3611
3	3:23203491:C:T	23203491	C	ADD	1536	4.108	4.497	-4.707	12.92	0.9135	0.3611
3	3:29504294:G:T	29504294	T	ADD	1536	5.655	6.191	-6.478	17.79	0.9135	0.3611
3	3:68165208:C:T	68165208	T	ADD	1536	8.077	8.842	-9.253	25.41	0.9135	0.3611
3	3:72025404:T:C	72025404	C	ADD	1536	-5.234	5.73	-16.46	5.996	-0.9135	0.3611
3	3:72025407:G:A	72025407	A	ADD	1536	-5.234	5.73	-16.46	5.996	-0.9135	0.3611
3	3:72027482:T:C	72027482	C	ADD	1536	-5.234	5.73	-16.46	5.996	-0.9135	0.3611
3	3:72029118:G:A	72029118	A	ADD	1536	-5.234	5.73	-16.46	5.996	-0.9135	0.3611
3	3:72029435:C:T	72029435	T	ADD	1536	-5.234	5.73	-16.46	5.996	-0.9135	0.3611
3	3:138906823:C:T	138906823	T	ADD	1536	-3.957	4.332	-12.45	4.533	-0.9135	0.3611
4	4:24405619:G:T	24405619	T	ADD	1536	-5.164	5.653	-16.24	5.916	-0.9135	0.3611
4	4:24406134:G:A	24406134	A	ADD	1536	-5.164	5.653	-16.24	5.916	-0.9135	0.3611
4	4:41346503:G:T	41346503	T	ADD	1536	-4.715	5.161	-14.83	5.4	-0.9136	0.3611
5	5:31460517:G:A	31460517	A	ADD	1536	-3.935	4.307	-12.38	4.508	-0.9135	0.3611
5	5:31460590:G:A	31460590	A	ADD	1536	-3.935	4.307	-12.38	4.508	-0.9135	0.3611
5	5:33401264:A:G	33401264	G	ADD	1536	4.321	4.73	-4.95	13.59	0.9135	0.3611
5	5:115634780:G:A	115634780	A	ADD	1536	3.899	4.268	-4.466	12.26	0.9136	0.3611
5	5:169934302:A:G	169934302	A	ADD	1536	-3.963	4.338	-12.46	4.539	-0.9136	0.3611
6	6:22515006:C:T	22515006	C	ADD	1536	-4.373	4.787	-13.75	5.009	-0.9136	0.3611
6	6:22515099:T:C	22515099	T	ADD	1536	-4.373	4.787	-13.75	5.009	-0.9136	0.3611
6	6:22515598:G:A	22515598	G	ADD	1536	-4.373	4.787	-13.75	5.009	-0.9136	0.3611
6	6:22515654:G:A	22515654	G	ADD	1536	-4.373	4.787	-13.75	5.009	-0.9136	0.3611
6	6:22515736:C:A	22515736	C	ADD	1536	-4.373	4.787	-13.75	5.009	-0.9136	0.3611
6	6:22516039:T:C	22516039	T	ADD	1536	-4.373	4.787	-13.75	5.009	-0.9136	0.3611
6	6:22516921:A:G	22516921	A	ADD	1536	-4.373	4.787	-13.75	5.009	-0.9136	0.3611
6	6:22517316:A:G	22517316	A	ADD	1536	-4.373	4.787	-13.75	5.009	-0.9136	0.3611
6	6:29714082:T:A	29714082	A	ADD	1536	-9.346	10.23	-29.4	10.7	-0.9136	0.3611
6	6:29714083:G:A	29714083	A	ADD	1536	-9.346	10.23	-29.4	10.7	-0.9136	0.3611
6	6:71782898:C:T	71782898	T	ADD	1536	-7.778	8.514	-24.46	8.909	-0.9136	0.3611
6	6:138791986:A:G	138791986	G	ADD	1536	4.28	4.685	-4.903	13.46	0.9135	0.3611
6	6:147928723:T:G	147928723	G	ADD	1536	4.219	4.618	-4.832	13.27	0.9136	0.3611
7	7:12648392:G:A	12648392	A	ADD	1536	6.725	7.361	-7.702	21.15	0.9136	0.3611
7	7:23964550:C:T	23964550	T	ADD	1536	7.976	8.731	-9.137	25.09	0.9135	0.3611
7	7:24023965:C:G	24023965	G	ADD	1536	-4.077	4.462	-12.82	4.669	-0.9136	0.3611
7	7:24024817:G:T	24024817	T	ADD	1536	-4.077	4.462	-12.82	4.669	-0.9136	0.3611
7	7:108275306:A:G	108275306	G	ADD	1536	-5.925	6.485	-18.64	6.786	-0.9136	0.3611
8	8:929005:T:A	929005	A	ADD	1536	5.427	5.94	-6.216	17.07	0.9136	0.3611
8	8:929006:C:T	929006	T	ADD	1536	5.427	5.94	-6.216	17.07	0.9136	0.3611
8	8:932275:C:A	932275	A	ADD	1536	5.427	5.94	-6.216	17.07	0.9136	0.3611
8	8:935105:C:G	935105	G	ADD	1536	5.427	5.94	-6.216	17.07	0.9136	0.3611
8	8:13829634:G:A	13829634	A	ADD	1536	-3.957	4.331	-12.44	4.532	-0.9136	0.3611
8	8:13829994:A:G	13829994	G	ADD	1536	-3.957	4.331	-12.44	4.532	-0.9136	0.3611
8	8:13830196:T:C	13830196	C	ADD	1536	-3.957	4.331	-12.44	4.532	-0.9136	0.3611
8	8:13830879:T:A	13830879	A	ADD	1536	-3.957	4.331	-12.44	4.532	-0.9136	0.3611
8	8:13831355:A:G	13831355	G	ADD	1536	-3.957	4.331	-12.44	4.532	-0.9136	0.3611
8	8:13831440:G:A	13831440	A	ADD	1536	-3.957	4.331	-12.44	4.532	-0.9136	0.3611
8	8:13831717:C:G	13831717	G	ADD	1536	-3.957	4.331	-12.44	4.532	-0.9136	0.3611
8	8:13831739:C:T	13831739	T	ADD	1536	-3.957	4.331	-12.44	4.532	-0.9136	0.3611
8	8:13831748:C:T	13831748	T	ADD	1536	-3.957	4.331	-12.44	4.532	-0.9136	0.3611
8	8:13832082:C:A	13832082	A	ADD	1536	-3.957	4.331	-12.44	4.532	-0.9136	0.3611
8	8:13832341:G:C	13832341	C	ADD	1536	-3.957	4.331	-12.44	4.532	-0.9136	0.3611
8	8:74349741:G:C	74349741	C	ADD	1536	3.977	4.354	-4.556	12.51	0.9135	0.3611
9	9:36128237:T:C	36128237	C	ADD	1536	-4.009	4.388	-12.61	4.592	-0.9135	0.3611
9	9:36128264:G:C	36128264	C	ADD	1536	-4.009	4.388	-12.61	4.592	-0.9135	0.3611
9	9:36128463:G:A	36128463	A	ADD	1536	-4.009	4.388	-12.61	4.592	-0.9135	0.3611
9	9:79328116:C:T	79328116	T	ADD	1536	3.93	4.301	-4.501	12.36	0.9136	0.3611
10	10:48574132:C:A	48574132	C	ADD	1536	-3.914	4.285	-12.31	4.484	-0.9135	0.3611
10	10:90769998:T:C	90769998	C	ADD	1536	3.99	4.368	-4.571	12.55	0.9135	0.3611
10	10:125055227:T:C	125055227	C	ADD	1536	-6.548	7.167	-20.6	7.499	-0.9136	0.3611
11	11:23562385:T:C	23562385	C	ADD	1536	-4.811	5.266	-15.13	5.511	-0.9136	0.3611
11	11:23562524:T:C	23562524	C	ADD	1536	-4.811	5.266	-15.13	5.511	-0.9136	0.3611
11	11:23563008:G:A	23563008	A	ADD	1536	-4.811	5.266	-15.13	5.511	-0.9136	0.3611
11	11:23564493:A:G	23564493	G	ADD	1536	-4.811	5.266	-15.13	5.511	-0.9136	0.3611
12	12:22819454:A:G	22819454	G	ADD	1536	-4.612	5.049	-14.51	5.284	-0.9135	0.3611
12	12:22823464:T:C	22823464	C	ADD	1536	-4.612	5.049	-14.51	5.284	-0.9135	0.3611
12	12:22839581:A:G	22839581	G	ADD	1536	-4.612	5.049	-14.51	5.284	-0.9135	0.3611
12	12:106360053:C:G	106360053	G	ADD	1536	4.105	4.493	-4.702	12.91	0.9136	0.3611
12	12:106360257:A:G	106360257	G	ADD	1536	4.105	4.493	-4.702	12.91	0.9136	0.3611
12	12:106361030:T:G	106361030	G	ADD	1536	4.105	4.493	-4.702	12.91	0.9136	0.3611
12	12:121398654:A:C	121398654	A	ADD	1536	3.809	4.17	-4.363	11.98	0.9136	0.3611
12	12:121398657:G:T	121398657	G	ADD	1536	3.809	4.17	-4.363	11.98	0.9136	0.3611
13	13:43952737:A:G	43952737	A	ADD	1536	3.918	4.289	-4.488	12.32	0.9135	0.3611
13	13:55326244:G:A	55326244	A	ADD	1536	4.267	4.67	-4.887	13.42	0.9136	0.3611
14	14:98999346:A:C	98999346	C	ADD	1536	-5.088	5.569	-16	5.827	-0.9136	0.3611
14	14:99003432:T:A	99003432	A	ADD	1536	-5.088	5.569	-16	5.827	-0.9136	0.3611
15	15:33011851:G:T	33011851	G	ADD	1536	-4.254	4.656	-13.38	4.872	-0.9136	0.3611
16	16:66942912:A:T	66942912	T	ADD	1536	4.722	5.169	-5.409	14.85	0.9135	0.3611
17	17:4986021:C:T	4986021	T	ADD	1536	-5.04	5.517	-15.85	5.773	-0.9136	0.3611
18	18:36615366:T:C	36615366	C	ADD	1536	5.41	5.923	-6.198	17.02	0.9135	0.3611
18	18:76694843:G:T	76694843	T	ADD	1536	-4.035	4.417	-12.69	4.622	-0.9135	0.3611
22	22:34320457:G:A	34320457	G	ADD	1536	3.959	4.333	-4.534	12.45	0.9136	0.3611
1	1:92119488:T:A	92119488	A	ADD	1536	-7.101	7.774	-22.34	8.135	-0.9134	0.3612
1	1:92121701:T:A	92121701	A	ADD	1536	-7.101	7.774	-22.34	8.135	-0.9134	0.3612
1	1:241159050:A:G	241159050	G	ADD	1536	-7.896	8.646	-24.84	9.049	-0.9133	0.3612
2	2:164111647:C:T	164111647	T	ADD	1536	5.003	5.478	-5.733	15.74	0.9134	0.3612
2	2:172000333:G:C	172000333	C	ADD	1536	4.184	4.581	-4.794	13.16	0.9134	0.3612
3	3:30790103:T:C	30790103	C	ADD	1536	-6.504	7.121	-20.46	7.454	-0.9133	0.3612
3	3:32448408:A:G	32448408	G	ADD	1536	5.189	5.681	-5.945	16.32	0.9134	0.3612
3	3:32449252:T:C	32449252	C	ADD	1536	5.189	5.681	-5.945	16.32	0.9134	0.3612
4	4:1231359:T:C	1231359	C	ADD	1536	-4.696	5.141	-14.77	5.38	-0.9134	0.3612
4	4:1232955:G:C	1232955	C	ADD	1536	-4.696	5.141	-14.77	5.38	-0.9134	0.3612
4	4:1233182:G:C	1233182	C	ADD	1536	-4.696	5.141	-14.77	5.38	-0.9134	0.3612
4	4:7477876:T:C	7477876	C	ADD	1536	4.744	5.194	-5.436	14.92	0.9134	0.3612
4	4:7477898:G:C	7477898	C	ADD	1536	4.744	5.194	-5.436	14.92	0.9134	0.3612
4	4:7478015:G:C	7478015	C	ADD	1536	4.744	5.194	-5.436	14.92	0.9134	0.3612
4	4:7478107:C:G	7478107	G	ADD	1536	4.744	5.194	-5.436	14.92	0.9134	0.3612
4	4:7478374:A:G	7478374	G	ADD	1536	4.744	5.194	-5.436	14.92	0.9134	0.3612
4	4:7478631:C:T	7478631	T	ADD	1536	4.744	5.194	-5.436	14.92	0.9134	0.3612
4	4:7478827:A:G	7478827	G	ADD	1536	4.744	5.194	-5.436	14.92	0.9134	0.3612
4	4:7478837:A:G	7478837	G	ADD	1536	4.744	5.194	-5.436	14.92	0.9134	0.3612
4	4:10279557:C:T	10279557	C	ADD	1536	-4.205	4.604	-13.23	4.819	-0.9134	0.3612
4	4:95723756:A:G	95723756	G	ADD	1536	5.255	5.753	-6.022	16.53	0.9133	0.3612
4	4:95726197:A:G	95726197	G	ADD	1536	5.255	5.753	-6.022	16.53	0.9133	0.3612
4	4:128473561:G:C	128473561	C	ADD	1536	-4.648	5.088	-14.62	5.325	-0.9134	0.3612
4	4:128473971:G:A	128473971	A	ADD	1536	-4.648	5.088	-14.62	5.325	-0.9134	0.3612
4	4:128478151:T:C	128478151	C	ADD	1536	-4.648	5.088	-14.62	5.325	-0.9134	0.3612
4	4:128478408:G:A	128478408	A	ADD	1536	-4.648	5.088	-14.62	5.325	-0.9134	0.3612
4	4:128480829:A:G	128480829	G	ADD	1536	-4.648	5.088	-14.62	5.325	-0.9134	0.3612
4	4:128481195:A:G	128481195	G	ADD	1536	-4.648	5.088	-14.62	5.325	-0.9134	0.3612
4	4:128484734:G:A	128484734	A	ADD	1536	-4.648	5.088	-14.62	5.325	-0.9134	0.3612
4	4:128484823:T:C	128484823	C	ADD	1536	-4.648	5.088	-14.62	5.325	-0.9134	0.3612
4	4:128484981:T:A	128484981	A	ADD	1536	-4.648	5.088	-14.62	5.325	-0.9134	0.3612
4	4:128485155:A:C	128485155	C	ADD	1536	-4.648	5.088	-14.62	5.325	-0.9134	0.3612
4	4:128486321:G:A	128486321	A	ADD	1536	-4.648	5.088	-14.62	5.325	-0.9134	0.3612
4	4:128487327:T:A	128487327	A	ADD	1536	-4.648	5.088	-14.62	5.325	-0.9134	0.3612
4	4:134404580:T:C	134404580	C	ADD	1536	-4.224	4.625	-13.29	4.84	-0.9134	0.3612
5	5:6523342:A:C	6523342	C	ADD	1536	-4.449	4.872	-14	5.099	-0.9133	0.3612
5	5:73198364:G:A	73198364	A	ADD	1536	3.95	4.325	-4.526	12.43	0.9134	0.3612
5	5:115696866:G:C	115696866	C	ADD	1536	5.377	5.887	-6.161	16.92	0.9134	0.3612
5	5:115697036:G:C	115697036	C	ADD	1536	5.377	5.887	-6.161	16.92	0.9134	0.3612
5	5:169382798:A:G	169382798	G	ADD	1536	4.736	5.184	-5.425	14.9	0.9134	0.3612
5	5:169383480:A:G	169383480	G	ADD	1536	4.736	5.184	-5.425	14.9	0.9134	0.3612
5	5:169386691:T:C	169386691	C	ADD	1536	4.736	5.184	-5.425	14.9	0.9134	0.3612
7	7:33082022:T:C	33082022	C	ADD	1536	5.742	6.287	-6.58	18.06	0.9134	0.3612
7	7:81767152:C:T	81767152	T	ADD	1536	4.093	4.481	-4.69	12.88	0.9134	0.3612
7	7:81767215:T:G	81767215	G	ADD	1536	4.093	4.481	-4.69	12.88	0.9134	0.3612
7	7:81767565:A:G	81767565	G	ADD	1536	4.093	4.481	-4.69	12.88	0.9134	0.3612
8	8:145729727:C:A	145729727	A	ADD	1536	-3.781	4.139	-11.89	4.332	-0.9134	0.3612
9	9:34629160:A:G	34629160	G	ADD	1536	-4.009	4.39	-12.61	4.594	-0.9133	0.3612
11	11:74880856:C:A	74880856	A	ADD	1536	4.068	4.454	-4.662	12.8	0.9134	0.3612
11	11:95445705:C:T	95445705	C	ADD	1536	3.946	4.32	-4.521	12.41	0.9134	0.3612
12	12:21161178:A:G	21161178	G	ADD	1536	-4.28	4.685	-13.46	4.903	-0.9134	0.3612
12	12:47450849:C:A	47450849	A	ADD	1536	4.735	5.185	-5.427	14.9	0.9133	0.3612
12	12:105349674:C:T	105349674	T	ADD	1536	6.566	7.189	-7.524	20.66	0.9134	0.3612
12	12:126957792:G:A	126957792	A	ADD	1536	6.087	6.666	-6.977	19.15	0.9133	0.3612
13	13:33580855:A:G	33580855	G	ADD	1536	3.887	4.256	-4.455	12.23	0.9133	0.3612
13	13:33581144:T:C	33581144	C	ADD	1536	3.887	4.256	-4.455	12.23	0.9133	0.3612
13	13:33581405:T:C	33581405	C	ADD	1536	3.887	4.256	-4.455	12.23	0.9133	0.3612
14	14:57328851:C:T	57328851	T	ADD	1536	4.832	5.291	-5.538	15.2	0.9133	0.3612
14	14:57330744:G:A	57330744	A	ADD	1536	4.832	5.291	-5.538	15.2	0.9133	0.3612
14	14:57330778:A:G	57330778	G	ADD	1536	4.832	5.291	-5.538	15.2	0.9133	0.3612
14	14:57333047:C:G	57333047	G	ADD	1536	4.832	5.291	-5.538	15.2	0.9133	0.3612
16	16:10413681:C:A	10413681	A	ADD	1536	-4.696	5.142	-14.77	5.381	-0.9133	0.3612
16	16:26062088:G:A	26062088	A	ADD	1536	5.045	5.523	-5.78	15.87	0.9134	0.3612
17	17:77137918:A:G	77137918	G	ADD	1536	-4.035	4.418	-12.69	4.624	-0.9134	0.3612
19	19:41396751:G:C	41396751	C	ADD	1536	-5.081	5.563	-15.98	5.823	-0.9133	0.3612
19	19:41398649:T:G	41398649	G	ADD	1536	-5.081	5.563	-15.98	5.823	-0.9133	0.3612
19	19:41399022:T:A	41399022	A	ADD	1536	-5.081	5.563	-15.98	5.823	-0.9133	0.3612
19	19:41399238:A:G	41399238	G	ADD	1536	-5.081	5.563	-15.98	5.823	-0.9133	0.3612
19	19:41399887:A:G	41399887	G	ADD	1536	-5.081	5.563	-15.98	5.823	-0.9133	0.3612
20	20:52011002:G:A	52011002	A	ADD	1536	5.007	5.482	-5.737	15.75	0.9134	0.3612
20	20:52016498:C:G	52016498	G	ADD	1536	5.007	5.482	-5.737	15.75	0.9134	0.3612
20	20:57077483:A:G	57077483	G	ADD	1536	5.042	5.52	-5.777	15.86	0.9134	0.3612
20	20:57078518:G:A	57078518	A	ADD	1536	5.042	5.52	-5.777	15.86	0.9134	0.3612
21	21:29346631:C:G	29346631	G	ADD	1536	5.117	5.602	-5.863	16.1	0.9134	0.3612
1	1:98159558:G:A	98159558	G	ADD	1536	4.353	4.767	-4.99	13.7	0.9133	0.3613
1	1:103348460:A:T	103348460	T	ADD	1536	4.59	5.026	-5.261	14.44	0.9131	0.3613
1	1:103349738:C:G	103349738	G	ADD	1536	4.59	5.026	-5.261	14.44	0.9131	0.3613
1	1:103353264:C:T	103353264	T	ADD	1536	4.59	5.026	-5.261	14.44	0.9131	0.3613
1	1:103354115:T:C	103354115	C	ADD	1536	4.59	5.026	-5.261	14.44	0.9131	0.3613
2	2:152904731:T:C	152904731	C	ADD	1536	6.277	6.874	-7.196	19.75	0.9131	0.3613
3	3:20754168:C:G	20754168	G	ADD	1536	5.264	5.765	-6.035	16.56	0.9131	0.3613
3	3:40573744:A:G	40573744	G	ADD	1536	-4.878	5.341	-15.35	5.59	-0.9132	0.3613
3	3:40574734:C:T	40574734	T	ADD	1536	-4.878	5.341	-15.35	5.59	-0.9132	0.3613
3	3:87445692:T:C	87445692	C	ADD	1536	8.492	9.299	-9.734	26.72	0.9132	0.3613
3	3:87447371:C:G	87447371	G	ADD	1536	8.492	9.299	-9.734	26.72	0.9132	0.3613
3	3:87447834:G:A	87447834	A	ADD	1536	8.492	9.299	-9.734	26.72	0.9132	0.3613
3	3:87448984:T:C	87448984	C	ADD	1536	8.492	9.299	-9.734	26.72	0.9132	0.3613
3	3:87452092:C:G	87452092	G	ADD	1536	8.492	9.299	-9.734	26.72	0.9132	0.3613
3	3:87454061:A:G	87454061	G	ADD	1536	8.492	9.299	-9.734	26.72	0.9132	0.3613
3	3:87456766:C:T	87456766	T	ADD	1536	8.492	9.299	-9.734	26.72	0.9132	0.3613
3	3:87458968:C:T	87458968	T	ADD	1536	8.492	9.299	-9.734	26.72	0.9132	0.3613
4	4:1264864:A:G	1264864	A	ADD	1536	-3.989	4.368	-12.55	4.572	-0.9132	0.3613
4	4:1265477:T:C	1265477	T	ADD	1536	-3.989	4.368	-12.55	4.572	-0.9132	0.3613
4	4:30390910:T:C	30390910	C	ADD	1536	-5.771	6.32	-18.16	6.617	-0.9131	0.3613
4	4:152954072:A:G	152954072	G	ADD	1536	3.955	4.331	-4.533	12.44	0.9133	0.3613
4	4:182534843:G:A	182534843	A	ADD	1536	-5.18	5.672	-16.3	5.937	-0.9132	0.3613
4	4:182534873:C:T	182534873	T	ADD	1536	-5.18	5.672	-16.3	5.937	-0.9132	0.3613
5	5:29565569:C:G	29565569	G	ADD	1536	5.435	5.952	-6.23	17.1	0.9132	0.3613
5	5:31976593:C:A	31976593	A	ADD	1536	6.024	6.597	-6.906	18.95	0.9131	0.3613
5	5:82807389:A:C	82807389	C	ADD	1536	-4.04	4.424	-12.71	4.63	-0.9132	0.3613
5	5:106162197:A:C	106162197	C	ADD	1536	4.129	4.522	-4.733	12.99	0.9132	0.3613
5	5:106165106:C:G	106165106	G	ADD	1536	4.129	4.522	-4.733	12.99	0.9132	0.3613
5	5:106166423:T:C	106166423	C	ADD	1536	4.129	4.522	-4.733	12.99	0.9132	0.3613
6	6:2394812:G:A	2394812	G	ADD	1536	3.915	4.288	-4.488	12.32	0.9132	0.3613
6	6:4391428:C:T	4391428	T	ADD	1536	-5.306	5.811	-16.7	6.083	-0.9131	0.3613
6	6:25727921:C:T	25727921	T	ADD	1536	-7.621	8.345	-23.98	8.735	-0.9132	0.3613
6	6:25734800:T:C	25734800	C	ADD	1536	-7.621	8.345	-23.98	8.735	-0.9132	0.3613
6	6:69596592:T:C	69596592	C	ADD	1536	3.901	4.273	-4.473	12.28	0.9131	0.3613
6	6:69598297:A:C	69598297	C	ADD	1536	3.901	4.273	-4.473	12.28	0.9131	0.3613
6	6:69600967:A:G	69600967	G	ADD	1536	3.901	4.273	-4.473	12.28	0.9131	0.3613
6	6:69601104:C:A	69601104	A	ADD	1536	3.901	4.273	-4.473	12.28	0.9131	0.3613
6	6:69605682:C:T	69605682	T	ADD	1536	3.901	4.273	-4.473	12.28	0.9131	0.3613
6	6:69605817:A:G	69605817	G	ADD	1536	3.901	4.273	-4.473	12.28	0.9131	0.3613
6	6:121239425:G:A	121239425	A	ADD	1536	6.177	6.764	-7.08	19.43	0.9132	0.3613
6	6:121240179:G:A	121240179	A	ADD	1536	6.177	6.764	-7.08	19.43	0.9132	0.3613
6	6:121251104:T:A	121251104	A	ADD	1536	6.177	6.764	-7.08	19.43	0.9132	0.3613
6	6:121305096:A:C	121305096	C	ADD	1536	7.385	8.087	-8.466	23.23	0.9131	0.3613
6	6:121305116:T:C	121305116	C	ADD	1536	7.385	8.087	-8.466	23.23	0.9131	0.3613
6	6:151920741:A:C	151920741	A	ADD	1536	-5.107	5.593	-16.07	5.854	-0.9132	0.3613
7	7:30894229:T:C	30894229	C	ADD	1536	-4.22	4.621	-13.28	4.838	-0.9132	0.3613
7	7:96117918:G:C	96117918	C	ADD	1536	5.297	5.8	-6.071	16.66	0.9132	0.3613
8	8:4519294:A:T	4519294	T	ADD	1536	6.01	6.582	-6.89	18.91	0.9131	0.3613
8	8:30817916:A:G	30817916	G	ADD	1536	8.406	9.206	-9.637	26.45	0.9131	0.3613
8	8:30819640:C:T	30819640	T	ADD	1536	8.406	9.206	-9.637	26.45	0.9131	0.3613
8	8:30824756:C:G	30824756	G	ADD	1536	8.406	9.206	-9.637	26.45	0.9131	0.3613
8	8:30824900:T:C	30824900	C	ADD	1536	8.406	9.206	-9.637	26.45	0.9131	0.3613
8	8:30825053:T:G	30825053	G	ADD	1536	8.406	9.206	-9.637	26.45	0.9131	0.3613
8	8:30825069:T:C	30825069	C	ADD	1536	8.406	9.206	-9.637	26.45	0.9131	0.3613
8	8:30832449:C:A	30832449	A	ADD	1536	8.406	9.206	-9.637	26.45	0.9131	0.3613
8	8:30849149:C:G	30849149	G	ADD	1536	8.406	9.206	-9.637	26.45	0.9131	0.3613
10	10:17580026:G:A	17580026	A	ADD	1536	7.02	7.688	-8.047	22.09	0.9132	0.3613
10	10:17580603:C:T	17580603	T	ADD	1536	7.02	7.688	-8.047	22.09	0.9132	0.3613
10	10:120106540:A:G	120106540	G	ADD	1536	4.38	4.797	-5.022	13.78	0.9131	0.3613
10	10:134810519:G:A	134810519	G	ADD	1536	-4.012	4.394	-12.62	4.6	-0.9131	0.3613
11	11:1971123:C:T	1971123	T	ADD	1536	-4.556	4.989	-14.33	5.222	-0.9132	0.3613
12	12:130531414:A:C	130531414	C	ADD	1536	7.939	8.693	-9.1	24.98	0.9132	0.3613
12	12:130531967:A:T	130531967	T	ADD	1536	7.939	8.693	-9.1	24.98	0.9132	0.3613
13	13:55065997:G:A	55065997	A	ADD	1536	-4.136	4.529	-13.01	4.741	-0.9131	0.3613
13	13:55066866:A:G	55066866	G	ADD	1536	-4.136	4.529	-13.01	4.741	-0.9131	0.3613
13	13:95177650:G:A	95177650	G	ADD	1536	-4.025	4.408	-12.66	4.614	-0.9133	0.3613
13	13:105068039:C:A	105068039	A	ADD	1536	7.281	7.973	-8.345	22.91	0.9132	0.3613
13	13:105069268:T:C	105069268	C	ADD	1536	7.281	7.973	-8.345	22.91	0.9132	0.3613
13	13:105069921:A:G	105069921	G	ADD	1536	7.281	7.973	-8.345	22.91	0.9132	0.3613
13	13:105070043:G:C	105070043	C	ADD	1536	7.281	7.973	-8.345	22.91	0.9132	0.3613
13	13:105070823:A:T	105070823	T	ADD	1536	7.281	7.973	-8.345	22.91	0.9132	0.3613
13	13:105070863:T:A	105070863	A	ADD	1536	7.281	7.973	-8.345	22.91	0.9132	0.3613
13	13:105070925:G:A	105070925	A	ADD	1536	7.281	7.973	-8.345	22.91	0.9132	0.3613
13	13:105071334:T:C	105071334	C	ADD	1536	7.281	7.973	-8.345	22.91	0.9132	0.3613
13	13:105071387:T:C	105071387	C	ADD	1536	7.281	7.973	-8.345	22.91	0.9132	0.3613
13	13:105072625:C:G	105072625	G	ADD	1536	7.281	7.973	-8.345	22.91	0.9132	0.3613
13	13:105072807:G:A	105072807	A	ADD	1536	7.281	7.973	-8.345	22.91	0.9132	0.3613
13	13:105074728:G:A	105074728	A	ADD	1536	7.281	7.973	-8.345	22.91	0.9132	0.3613
13	13:105075205:A:G	105075205	G	ADD	1536	7.281	7.973	-8.345	22.91	0.9132	0.3613
14	14:44548845:A:G	44548845	G	ADD	1536	-6.066	6.642	-19.09	6.953	-0.9133	0.3613
15	15:40730807:G:A	40730807	A	ADD	1536	3.839	4.204	-4.4	12.08	0.9132	0.3613
16	16:49072554:C:G	49072554	G	ADD	1536	-4.09	4.478	-12.87	4.688	-0.9132	0.3613
16	16:49082930:A:G	49082930	G	ADD	1536	-4.09	4.478	-12.87	4.688	-0.9132	0.3613
18	18:27549727:C:A	27549727	C	ADD	1536	-4.325	4.737	-13.61	4.959	-0.9131	0.3613
18	18:51459287:A:G	51459287	G	ADD	1536	-7.179	7.861	-22.59	8.229	-0.9132	0.3613
18	18:51459551:C:T	51459551	T	ADD	1536	-7.179	7.861	-22.59	8.229	-0.9132	0.3613
18	18:51459793:C:T	51459793	T	ADD	1536	-7.179	7.861	-22.59	8.229	-0.9132	0.3613
18	18:51459818:C:T	51459818	T	ADD	1536	-7.179	7.861	-22.59	8.229	-0.9132	0.3613
18	18:51460008:C:T	51460008	T	ADD	1536	-7.179	7.861	-22.59	8.229	-0.9132	0.3613
18	18:51460086:G:A	51460086	A	ADD	1536	-7.179	7.861	-22.59	8.229	-0.9132	0.3613
18	18:51460235:C:A	51460235	A	ADD	1536	-7.179	7.861	-22.59	8.229	-0.9132	0.3613
18	18:51460828:T:G	51460828	G	ADD	1536	-7.179	7.861	-22.59	8.229	-0.9132	0.3613
18	18:51460912:G:C	51460912	C	ADD	1536	-7.179	7.861	-22.59	8.229	-0.9132	0.3613
18	18:51461093:T:A	51461093	A	ADD	1536	-7.179	7.861	-22.59	8.229	-0.9132	0.3613
18	18:51461330:T:C	51461330	C	ADD	1536	-7.179	7.861	-22.59	8.229	-0.9132	0.3613
18	18:51461647:A:T	51461647	T	ADD	1536	-7.179	7.861	-22.59	8.229	-0.9132	0.3613
18	18:51461676:T:C	51461676	C	ADD	1536	-7.179	7.861	-22.59	8.229	-0.9132	0.3613
18	18:51461691:C:T	51461691	T	ADD	1536	-7.179	7.861	-22.59	8.229	-0.9132	0.3613
18	18:51461708:T:C	51461708	C	ADD	1536	-7.179	7.861	-22.59	8.229	-0.9132	0.3613
18	18:51461791:A:C	51461791	C	ADD	1536	-7.179	7.861	-22.59	8.229	-0.9132	0.3613
18	18:51462001:C:T	51462001	T	ADD	1536	-7.179	7.861	-22.59	8.229	-0.9132	0.3613
18	18:51462032:T:C	51462032	C	ADD	1536	-7.179	7.861	-22.59	8.229	-0.9132	0.3613
18	18:51462190:A:G	51462190	G	ADD	1536	-7.179	7.861	-22.59	8.229	-0.9132	0.3613
18	18:51462311:C:T	51462311	T	ADD	1536	-7.179	7.861	-22.59	8.229	-0.9132	0.3613
18	18:51462390:G:A	51462390	A	ADD	1536	-7.179	7.861	-22.59	8.229	-0.9132	0.3613
18	18:51462516:C:T	51462516	T	ADD	1536	-7.179	7.861	-22.59	8.229	-0.9132	0.3613
18	18:51463188:C:T	51463188	T	ADD	1536	-7.179	7.861	-22.59	8.229	-0.9132	0.3613
18	18:51463282:A:G	51463282	G	ADD	1536	-7.179	7.861	-22.59	8.229	-0.9132	0.3613
18	18:51463462:G:A	51463462	A	ADD	1536	-7.179	7.861	-22.59	8.229	-0.9132	0.3613
18	18:51463640:A:G	51463640	G	ADD	1536	-7.179	7.861	-22.59	8.229	-0.9132	0.3613
18	18:51463904:A:C	51463904	C	ADD	1536	-7.179	7.861	-22.59	8.229	-0.9132	0.3613
18	18:51463985:T:C	51463985	C	ADD	1536	-7.179	7.861	-22.59	8.229	-0.9132	0.3613
18	18:51464024:C:T	51464024	T	ADD	1536	-7.179	7.861	-22.59	8.229	-0.9132	0.3613
18	18:51464405:C:T	51464405	T	ADD	1536	-7.179	7.861	-22.59	8.229	-0.9132	0.3613
18	18:51464489:T:C	51464489	C	ADD	1536	-7.179	7.861	-22.59	8.229	-0.9132	0.3613
18	18:51464700:A:T	51464700	T	ADD	1536	-7.179	7.861	-22.59	8.229	-0.9132	0.3613
18	18:51464939:A:G	51464939	G	ADD	1536	-7.179	7.861	-22.59	8.229	-0.9132	0.3613
18	18:51465129:C:T	51465129	T	ADD	1536	-7.179	7.861	-22.59	8.229	-0.9132	0.3613
18	18:51465515:C:T	51465515	T	ADD	1536	-7.179	7.861	-22.59	8.229	-0.9132	0.3613
18	18:51465639:A:G	51465639	G	ADD	1536	-7.179	7.861	-22.59	8.229	-0.9132	0.3613
18	18:51465891:C:T	51465891	T	ADD	1536	-7.179	7.861	-22.59	8.229	-0.9132	0.3613
18	18:51465988:A:T	51465988	T	ADD	1536	-7.179	7.861	-22.59	8.229	-0.9132	0.3613
18	18:51466156:T:A	51466156	A	ADD	1536	-7.179	7.861	-22.59	8.229	-0.9132	0.3613
18	18:51466810:C:G	51466810	G	ADD	1536	-7.179	7.861	-22.59	8.229	-0.9132	0.3613
18	18:51466881:C:A	51466881	A	ADD	1536	-7.179	7.861	-22.59	8.229	-0.9132	0.3613
18	18:51466988:G:C	51466988	C	ADD	1536	-7.179	7.861	-22.59	8.229	-0.9132	0.3613
18	18:51467234:G:A	51467234	A	ADD	1536	-7.179	7.861	-22.59	8.229	-0.9132	0.3613
18	18:51467449:T:C	51467449	C	ADD	1536	-7.179	7.861	-22.59	8.229	-0.9132	0.3613
18	18:51467757:A:T	51467757	T	ADD	1536	-7.179	7.861	-22.59	8.229	-0.9132	0.3613
18	18:51467976:T:G	51467976	G	ADD	1536	-7.179	7.861	-22.59	8.229	-0.9132	0.3613
18	18:51468192:G:A	51468192	A	ADD	1536	-7.179	7.861	-22.59	8.229	-0.9132	0.3613
18	18:51468413:C:A	51468413	A	ADD	1536	-7.179	7.861	-22.59	8.229	-0.9132	0.3613
18	18:51468872:C:G	51468872	G	ADD	1536	-7.179	7.861	-22.59	8.229	-0.9132	0.3613
18	18:51468933:C:G	51468933	G	ADD	1536	-7.179	7.861	-22.59	8.229	-0.9132	0.3613
18	18:51469126:G:A	51469126	A	ADD	1536	-7.179	7.861	-22.59	8.229	-0.9132	0.3613
18	18:51469247:G:A	51469247	A	ADD	1536	-7.179	7.861	-22.59	8.229	-0.9132	0.3613
18	18:51469273:C:T	51469273	T	ADD	1536	-7.179	7.861	-22.59	8.229	-0.9132	0.3613
18	18:51469336:C:G	51469336	G	ADD	1536	-7.179	7.861	-22.59	8.229	-0.9132	0.3613
18	18:51469400:C:T	51469400	T	ADD	1536	-7.179	7.861	-22.59	8.229	-0.9132	0.3613
18	18:51469438:A:G	51469438	G	ADD	1536	-7.179	7.861	-22.59	8.229	-0.9132	0.3613
18	18:51469518:C:G	51469518	G	ADD	1536	-7.179	7.861	-22.59	8.229	-0.9132	0.3613
18	18:51469535:T:C	51469535	C	ADD	1536	-7.179	7.861	-22.59	8.229	-0.9132	0.3613
18	18:51469572:A:G	51469572	G	ADD	1536	-7.179	7.861	-22.59	8.229	-0.9132	0.3613
18	18:51470240:C:T	51470240	T	ADD	1536	-7.179	7.861	-22.59	8.229	-0.9132	0.3613
18	18:51470274:G:A	51470274	A	ADD	1536	-7.179	7.861	-22.59	8.229	-0.9132	0.3613
18	18:51470293:C:T	51470293	T	ADD	1536	-7.179	7.861	-22.59	8.229	-0.9132	0.3613
18	18:51470313:T:A	51470313	A	ADD	1536	-7.179	7.861	-22.59	8.229	-0.9132	0.3613
18	18:51470520:A:G	51470520	G	ADD	1536	-7.179	7.861	-22.59	8.229	-0.9132	0.3613
18	18:51470547:G:C	51470547	C	ADD	1536	-7.179	7.861	-22.59	8.229	-0.9132	0.3613
18	18:51470994:C:A	51470994	A	ADD	1536	-7.179	7.861	-22.59	8.229	-0.9132	0.3613
18	18:51471177:C:T	51471177	T	ADD	1536	-7.179	7.861	-22.59	8.229	-0.9132	0.3613
18	18:51471270:T:C	51471270	C	ADD	1536	-7.179	7.861	-22.59	8.229	-0.9132	0.3613
18	18:51471308:C:T	51471308	T	ADD	1536	-7.179	7.861	-22.59	8.229	-0.9132	0.3613
18	18:51471749:T:C	51471749	C	ADD	1536	-7.179	7.861	-22.59	8.229	-0.9132	0.3613
18	18:51471941:G:A	51471941	A	ADD	1536	-7.179	7.861	-22.59	8.229	-0.9132	0.3613
18	18:51472071:A:G	51472071	G	ADD	1536	-7.179	7.861	-22.59	8.229	-0.9132	0.3613
18	18:51472391:C:T	51472391	T	ADD	1536	-7.179	7.861	-22.59	8.229	-0.9132	0.3613
18	18:51472454:G:A	51472454	A	ADD	1536	-7.179	7.861	-22.59	8.229	-0.9132	0.3613
18	18:51472738:A:G	51472738	G	ADD	1536	-7.179	7.861	-22.59	8.229	-0.9132	0.3613
18	18:51472816:G:T	51472816	T	ADD	1536	-7.179	7.861	-22.59	8.229	-0.9132	0.3613
18	18:51472960:C:T	51472960	T	ADD	1536	-7.179	7.861	-22.59	8.229	-0.9132	0.3613
18	18:51473480:C:T	51473480	T	ADD	1536	-7.179	7.861	-22.59	8.229	-0.9132	0.3613
18	18:51473500:T:C	51473500	C	ADD	1536	-7.179	7.861	-22.59	8.229	-0.9132	0.3613
18	18:51473617:T:G	51473617	G	ADD	1536	-7.179	7.861	-22.59	8.229	-0.9132	0.3613
18	18:51474232:C:T	51474232	T	ADD	1536	-7.179	7.861	-22.59	8.229	-0.9132	0.3613
18	18:51474265:C:T	51474265	T	ADD	1536	-7.179	7.861	-22.59	8.229	-0.9132	0.3613
18	18:51474493:G:A	51474493	A	ADD	1536	-7.179	7.861	-22.59	8.229	-0.9132	0.3613
18	18:51474829:A:G	51474829	G	ADD	1536	-7.179	7.861	-22.59	8.229	-0.9132	0.3613
18	18:51474860:A:C	51474860	C	ADD	1536	-7.179	7.861	-22.59	8.229	-0.9132	0.3613
18	18:51475109:A:C	51475109	C	ADD	1536	-7.179	7.861	-22.59	8.229	-0.9132	0.3613
18	18:51476089:G:T	51476089	T	ADD	1536	-7.179	7.861	-22.59	8.229	-0.9132	0.3613
18	18:51476154:C:G	51476154	G	ADD	1536	-7.179	7.861	-22.59	8.229	-0.9132	0.3613
18	18:51476161:G:A	51476161	A	ADD	1536	-7.179	7.861	-22.59	8.229	-0.9132	0.3613
18	18:51476364:T:C	51476364	C	ADD	1536	-7.179	7.861	-22.59	8.229	-0.9132	0.3613
18	18:51476535:G:A	51476535	A	ADD	1536	-7.179	7.861	-22.59	8.229	-0.9132	0.3613
18	18:51477344:G:A	51477344	A	ADD	1536	-7.179	7.861	-22.59	8.229	-0.9132	0.3613
18	18:51477454:A:C	51477454	C	ADD	1536	-7.179	7.861	-22.59	8.229	-0.9132	0.3613
18	18:51477572:G:A	51477572	A	ADD	1536	-7.179	7.861	-22.59	8.229	-0.9132	0.3613
18	18:51477600:C:A	51477600	A	ADD	1536	-7.179	7.861	-22.59	8.229	-0.9132	0.3613
18	18:51477682:T:C	51477682	C	ADD	1536	-7.179	7.861	-22.59	8.229	-0.9132	0.3613
18	18:51477721:A:G	51477721	G	ADD	1536	-7.179	7.861	-22.59	8.229	-0.9132	0.3613
18	18:51477986:C:T	51477986	T	ADD	1536	-7.179	7.861	-22.59	8.229	-0.9132	0.3613
18	18:51478477:C:T	51478477	T	ADD	1536	-7.179	7.861	-22.59	8.229	-0.9132	0.3613
18	18:51478602:A:G	51478602	G	ADD	1536	-7.179	7.861	-22.59	8.229	-0.9132	0.3613
18	18:51478659:A:T	51478659	T	ADD	1536	-7.179	7.861	-22.59	8.229	-0.9132	0.3613
18	18:51479031:T:C	51479031	C	ADD	1536	-7.179	7.861	-22.59	8.229	-0.9132	0.3613
18	18:51479160:A:G	51479160	G	ADD	1536	-7.179	7.861	-22.59	8.229	-0.9132	0.3613
18	18:51479191:G:A	51479191	A	ADD	1536	-7.179	7.861	-22.59	8.229	-0.9132	0.3613
18	18:51479244:A:G	51479244	G	ADD	1536	-7.179	7.861	-22.59	8.229	-0.9132	0.3613
18	18:51479405:G:A	51479405	A	ADD	1536	-7.179	7.861	-22.59	8.229	-0.9132	0.3613
18	18:51479606:G:A	51479606	A	ADD	1536	-7.179	7.861	-22.59	8.229	-0.9132	0.3613
18	18:51479904:G:C	51479904	C	ADD	1536	-7.179	7.861	-22.59	8.229	-0.9132	0.3613
18	18:51479990:G:A	51479990	A	ADD	1536	-7.179	7.861	-22.59	8.229	-0.9132	0.3613
18	18:51480191:T:C	51480191	C	ADD	1536	-7.179	7.861	-22.59	8.229	-0.9132	0.3613
18	18:51480344:G:A	51480344	A	ADD	1536	-7.179	7.861	-22.59	8.229	-0.9132	0.3613
18	18:51480517:G:A	51480517	A	ADD	1536	-7.179	7.861	-22.59	8.229	-0.9132	0.3613
18	18:51481173:A:G	51481173	G	ADD	1536	-7.179	7.861	-22.59	8.229	-0.9132	0.3613
18	18:51481178:T:A	51481178	A	ADD	1536	-7.179	7.861	-22.59	8.229	-0.9132	0.3613
18	18:51481390:T:C	51481390	C	ADD	1536	-7.179	7.861	-22.59	8.229	-0.9132	0.3613
18	18:51481396:G:T	51481396	T	ADD	1536	-7.179	7.861	-22.59	8.229	-0.9132	0.3613
18	18:51481528:A:G	51481528	G	ADD	1536	-7.179	7.861	-22.59	8.229	-0.9132	0.3613
19	19:30732502:A:C	30732502	A	ADD	1536	5.569	6.099	-6.384	17.52	0.9132	0.3613
19	19:45471658:G:A	45471658	A	ADD	1536	8.673	9.497	-9.94	27.29	0.9133	0.3613
19	19:48653800:G:A	48653800	A	ADD	1536	-5.168	5.659	-16.26	5.924	-0.9132	0.3613
19	19:48654887:C:T	48654887	T	ADD	1536	-5.168	5.659	-16.26	5.924	-0.9132	0.3613
1	1:18474357:G:A	18474357	A	ADD	1536	-5.557	6.087	-17.49	6.372	-0.9131	0.3614
1	1:18474377:G:A	18474377	A	ADD	1536	-5.557	6.087	-17.49	6.372	-0.9131	0.3614
1	1:79709724:A:G	79709724	G	ADD	1536	-3.817	4.181	-12.01	4.378	-0.9129	0.3614
1	1:119300348:C:T	119300348	T	ADD	1536	-3.795	4.157	-11.94	4.353	-0.9129	0.3614
1	1:119300473:T:A	119300473	A	ADD	1536	-3.795	4.157	-11.94	4.353	-0.9129	0.3614
1	1:119300539:T:C	119300539	C	ADD	1536	-3.795	4.157	-11.94	4.353	-0.9129	0.3614
1	1:119300686:G:A	119300686	A	ADD	1536	-3.795	4.157	-11.94	4.353	-0.9129	0.3614
1	1:119300817:T:C	119300817	C	ADD	1536	-3.795	4.157	-11.94	4.353	-0.9129	0.3614
1	1:119300870:T:C	119300870	C	ADD	1536	-3.795	4.157	-11.94	4.353	-0.9129	0.3614
1	1:119300941:A:G	119300941	G	ADD	1536	-3.795	4.157	-11.94	4.353	-0.9129	0.3614
1	1:119301404:C:T	119301404	T	ADD	1536	-3.795	4.157	-11.94	4.353	-0.9129	0.3614
1	1:119302014:G:A	119302014	A	ADD	1536	-3.795	4.157	-11.94	4.353	-0.9129	0.3614
1	1:119302173:G:A	119302173	A	ADD	1536	-3.795	4.157	-11.94	4.353	-0.9129	0.3614
1	1:119302384:G:A	119302384	A	ADD	1536	-3.795	4.157	-11.94	4.353	-0.9129	0.3614
1	1:119302762:T:G	119302762	G	ADD	1536	-3.795	4.157	-11.94	4.353	-0.9129	0.3614
1	1:119303083:T:C	119303083	C	ADD	1536	-3.795	4.157	-11.94	4.353	-0.9129	0.3614
1	1:119303563:A:G	119303563	G	ADD	1536	-3.795	4.157	-11.94	4.353	-0.9129	0.3614
1	1:119303861:T:C	119303861	C	ADD	1536	-3.795	4.157	-11.94	4.353	-0.9129	0.3614
1	1:119303991:G:T	119303991	T	ADD	1536	-3.795	4.157	-11.94	4.353	-0.9129	0.3614
1	1:119304863:G:A	119304863	A	ADD	1536	-3.795	4.157	-11.94	4.353	-0.9129	0.3614
1	1:119305974:T:G	119305974	G	ADD	1536	-3.795	4.157	-11.94	4.353	-0.9129	0.3614
1	1:119306642:C:G	119306642	G	ADD	1536	-3.795	4.157	-11.94	4.353	-0.9129	0.3614
1	1:119307718:A:G	119307718	G	ADD	1536	-3.795	4.157	-11.94	4.353	-0.9129	0.3614
1	1:119307886:T:G	119307886	G	ADD	1536	-3.795	4.157	-11.94	4.353	-0.9129	0.3614
1	1:119309877:A:G	119309877	G	ADD	1536	-3.795	4.157	-11.94	4.353	-0.9129	0.3614
1	1:230264748:G:A	230264748	A	ADD	1536	-7.645	8.373	-24.06	8.767	-0.913	0.3614
2	2:12598186:C:T	12598186	T	ADD	1536	-5.751	6.299	-18.1	6.594	-0.913	0.3614
2	2:34307630:T:A	34307630	A	ADD	1536	4.319	4.73	-4.953	13.59	0.9129	0.3614
2	2:34308314:A:G	34308314	G	ADD	1536	4.319	4.73	-4.953	13.59	0.9129	0.3614
2	2:74457718:A:C	74457718	A	ADD	1536	3.948	4.324	-4.528	12.42	0.9129	0.3614
2	2:101612568:C:T	101612568	T	ADD	1536	-4.738	5.189	-14.91	5.433	-0.913	0.3614
2	2:101613740:G:T	101613740	T	ADD	1536	-4.738	5.189	-14.91	5.433	-0.913	0.3614
2	2:159119095:G:A	159119095	A	ADD	1536	-5.984	6.554	-18.83	6.863	-0.9129	0.3614
2	2:160738454:G:A	160738454	A	ADD	1536	4.153	4.549	-4.762	13.07	0.913	0.3614
2	2:160738677:G:A	160738677	A	ADD	1536	4.153	4.549	-4.762	13.07	0.913	0.3614
2	2:160739200:C:T	160739200	T	ADD	1536	4.153	4.549	-4.762	13.07	0.913	0.3614
2	2:160882909:A:G	160882909	G	ADD	1536	4.168	4.564	-4.779	13.11	0.9131	0.3614
3	3:15082196:G:A	15082196	A	ADD	1536	3.981	4.361	-4.566	12.53	0.9129	0.3614
3	3:59435889:C:T	59435889	T	ADD	1536	-6.31	6.912	-19.86	7.237	-0.9129	0.3614
3	3:61789006:A:G	61789006	G	ADD	1536	-8.115	8.888	-25.54	9.306	-0.9129	0.3614
3	3:126786864:G:A	126786864	G	ADD	1536	5.572	6.102	-6.389	17.53	0.913	0.3614
3	3:178373395:A:C	178373395	C	ADD	1536	5.288	5.791	-6.063	16.64	0.913	0.3614
4	4:6736239:C:T	6736239	T	ADD	1536	4.087	4.476	-4.686	12.86	0.913	0.3614
4	4:48860817:A:G	48860817	A	ADD	1536	3.829	4.194	-4.391	12.05	0.913	0.3614
4	4:147986997:C:T	147986997	T	ADD	1536	4.822	5.282	-5.53	15.17	0.9129	0.3614
5	5:63836612:G:A	63836612	A	ADD	1536	4.573	5.008	-5.243	14.39	0.913	0.3614
5	5:123127533:A:G	123127533	G	ADD	1536	-5.672	6.213	-17.85	6.505	-0.913	0.3614
5	5:123131730:G:A	123131730	A	ADD	1536	-5.672	6.213	-17.85	6.505	-0.913	0.3614
6	6:27080205:A:G	27080205	G	ADD	1536	-4.515	4.945	-14.21	5.177	-0.9131	0.3614
6	6:30449244:C:G	30449244	C	ADD	1536	-4.273	4.681	-13.45	4.901	-0.913	0.3614
6	6:73679577:A:G	73679577	A	ADD	1536	4.55	4.983	-5.217	14.32	0.913	0.3614
6	6:84776051:A:C	84776051	C	ADD	1536	5.649	6.188	-6.479	17.78	0.9129	0.3614
6	6:110762891:A:G	110762891	G	ADD	1536	-8.11	8.882	-25.52	9.299	-0.913	0.3614
6	6:110763115:G:A	110763115	A	ADD	1536	-8.11	8.882	-25.52	9.299	-0.913	0.3614
6	6:150715468:G:A	150715468	A	ADD	1536	-4.441	4.865	-13.98	5.093	-0.913	0.3614
7	7:29447286:G:C	29447286	C	ADD	1536	4.03	4.414	-4.621	12.68	0.913	0.3614
7	7:93890183:C:T	93890183	T	ADD	1536	5.329	5.838	-6.112	16.77	0.9129	0.3614
7	7:93891495:T:C	93891495	C	ADD	1536	5.329	5.838	-6.112	16.77	0.9129	0.3614
7	7:93899269:T:G	93899269	G	ADD	1536	5.329	5.838	-6.112	16.77	0.9129	0.3614
7	7:93899994:C:T	93899994	T	ADD	1536	5.329	5.838	-6.112	16.77	0.9129	0.3614
7	7:131855967:T:C	131855967	C	ADD	1536	5.359	5.87	-6.147	16.87	0.9129	0.3614
8	8:106120020:T:C	106120020	C	ADD	1536	-3.922	4.295	-12.34	4.497	-0.913	0.3614
8	8:106120270:T:C	106120270	C	ADD	1536	-3.922	4.295	-12.34	4.497	-0.913	0.3614
8	8:106120347:T:C	106120347	C	ADD	1536	-3.922	4.295	-12.34	4.497	-0.913	0.3614
8	8:141091226:C:T	141091226	T	ADD	1536	6.258	6.854	-7.175	19.69	0.913	0.3614
8	8:141092546:T:C	141092546	C	ADD	1536	6.258	6.854	-7.175	19.69	0.913	0.3614
9	9:9756868:G:A	9756868	A	ADD	1536	-3.933	4.307	-12.37	4.509	-0.9131	0.3614
9	9:123721727:G:A	123721727	A	ADD	1536	-4.891	5.358	-15.39	5.61	-0.9129	0.3614
9	9:123728550:A:G	123728550	G	ADD	1536	-4.891	5.358	-15.39	5.61	-0.9129	0.3614
9	9:123730001:C:A	123730001	A	ADD	1536	-4.891	5.358	-15.39	5.61	-0.9129	0.3614
10	10:21218709:A:G	21218709	G	ADD	1536	6.577	7.205	-7.544	20.7	0.9129	0.3614
10	10:73486424:G:A	73486424	A	ADD	1536	3.956	4.333	-4.536	12.45	0.913	0.3614
10	10:76783214:T:C	76783214	C	ADD	1536	8.605	9.426	-9.869	27.08	0.9129	0.3614
11	11:20391787:T:C	20391787	C	ADD	1536	-5.579	6.11	-17.55	6.397	-0.913	0.3614
11	11:69612823:A:G	69612823	G	ADD	1536	-3.86	4.228	-12.15	4.427	-0.913	0.3614
13	13:36569397:C:G	36569397	G	ADD	1536	4.603	5.041	-5.278	14.48	0.9131	0.3614
13	13:36570146:A:G	36570146	G	ADD	1536	4.603	5.041	-5.278	14.48	0.9131	0.3614
13	13:81530612:A:G	81530612	G	ADD	1536	-4.816	5.275	-15.16	5.524	-0.9129	0.3614
13	13:81531785:G:A	81531785	A	ADD	1536	-4.816	5.275	-15.16	5.524	-0.9129	0.3614
13	13:81533405:G:A	81533405	A	ADD	1536	-4.816	5.275	-15.16	5.524	-0.9129	0.3614
13	13:81534590:G:A	81534590	A	ADD	1536	-4.816	5.275	-15.16	5.524	-0.9129	0.3614
13	13:81535120:T:G	81535120	G	ADD	1536	-4.816	5.275	-15.16	5.524	-0.9129	0.3614
13	13:93027274:G:A	93027274	A	ADD	1536	-5.28	5.783	-16.61	6.054	-0.9131	0.3614
13	13:94228969:C:T	94228969	T	ADD	1536	3.849	4.216	-4.415	12.11	0.9129	0.3614
13	13:108133694:G:A	108133694	A	ADD	1536	6.653	7.287	-7.63	20.94	0.9129	0.3614
15	15:57765192:A:G	57765192	G	ADD	1536	-5.356	5.866	-16.85	6.142	-0.913	0.3614
15	15:59480141:G:A	59480141	A	ADD	1536	4.132	4.526	-4.738	13	0.913	0.3614
15	15:81421792:A:G	81421792	G	ADD	1536	-4.837	5.298	-15.22	5.548	-0.9129	0.3614
20	20:42566120:A:C	42566120	C	ADD	1536	4.233	4.636	-4.854	13.32	0.913	0.3614
22	22:17728523:A:G	17728523	G	ADD	1536	-4.519	4.949	-14.22	5.181	-0.913	0.3614
1	1:18668178:A:T	18668178	T	ADD	1536	3.93	4.305	-4.508	12.37	0.9128	0.3615
1	1:99253869:G:C	99253869	C	ADD	1536	-8.124	8.901	-25.57	9.321	-0.9127	0.3615
1	1:207169420:A:G	207169420	G	ADD	1536	5.459	5.981	-6.263	17.18	0.9128	0.3615
1	1:210536979:G:A	210536979	A	ADD	1536	-4.177	4.575	-13.14	4.791	-0.9129	0.3615
1	1:210539797:G:A	210539797	A	ADD	1536	-4.177	4.575	-13.14	4.791	-0.9129	0.3615
2	2:2513554:T:G	2513554	G	ADD	1536	5.538	6.067	-6.353	17.43	0.9128	0.3615
2	2:2513864:A:C	2513864	C	ADD	1536	5.538	6.067	-6.353	17.43	0.9128	0.3615
2	2:2514634:G:A	2514634	A	ADD	1536	5.538	6.067	-6.353	17.43	0.9128	0.3615
2	2:17768015:C:T	17768015	T	ADD	1536	6.957	7.621	-7.98	21.89	0.9129	0.3615
2	2:17768755:C:T	17768755	T	ADD	1536	6.957	7.621	-7.98	21.89	0.9129	0.3615
2	2:19753324:C:A	19753324	A	ADD	1536	5.079	5.564	-5.826	15.98	0.9128	0.3615
2	2:43139184:C:T	43139184	T	ADD	1536	-4.09	4.481	-12.87	4.693	-0.9128	0.3615
2	2:127584807:C:T	127584807	T	ADD	1536	-6.852	7.507	-21.57	7.861	-0.9128	0.3615
2	2:130221208:T:C	130221208	C	ADD	1536	4.786	5.243	-5.489	15.06	0.9129	0.3615
2	2:130221835:C:T	130221835	T	ADD	1536	4.786	5.243	-5.489	15.06	0.9129	0.3615
2	2:130222731:T:C	130222731	C	ADD	1536	4.786	5.243	-5.489	15.06	0.9129	0.3615
2	2:183070619:A:T	183070619	T	ADD	1536	-4.318	4.731	-13.59	4.954	-0.9128	0.3615
2	2:217293824:C:G	217293824	G	ADD	1536	5.495	6.02	-6.305	17.29	0.9127	0.3615
3	3:28753072:A:G	28753072	G	ADD	1536	5.422	5.939	-6.219	17.06	0.9128	0.3615
3	3:31149684:T:C	31149684	T	ADD	1536	-4.007	4.39	-12.61	4.597	-0.9129	0.3615
3	3:56868771:T:C	56868771	T	ADD	1536	-3.929	4.304	-12.36	4.506	-0.9129	0.3615
3	3:194599041:A:G	194599041	G	ADD	1536	5.29	5.795	-6.069	16.65	0.9128	0.3615
3	3:194599350:C:T	194599350	T	ADD	1536	5.29	5.795	-6.069	16.65	0.9128	0.3615
3	3:194599444:A:C	194599444	C	ADD	1536	5.29	5.795	-6.069	16.65	0.9128	0.3615
4	4:24414209:T:C	24414209	C	ADD	1536	4.073	4.463	-4.674	12.82	0.9127	0.3615
4	4:82040060:C:T	82040060	T	ADD	1536	3.854	4.222	-4.422	12.13	0.9127	0.3615
4	4:93288641:G:A	93288641	A	ADD	1536	4.599	5.038	-5.277	14.47	0.9127	0.3615
5	5:52466834:C:T	52466834	T	ADD	1536	8.558	9.375	-9.817	26.93	0.9128	0.3615
5	5:59032937:G:A	59032937	A	ADD	1536	5.399	5.915	-6.194	16.99	0.9128	0.3615
5	5:148866744:C:T	148866744	T	ADD	1536	3.92	4.295	-4.498	12.34	0.9127	0.3615
5	5:149912762:A:G	149912762	G	ADD	1536	-4.275	4.684	-13.46	4.905	-0.9127	0.3615
5	5:170004035:G:A	170004035	G	ADD	1536	3.895	4.267	-4.467	12.26	0.9129	0.3615
5	5:170007232:T:C	170007232	T	ADD	1536	3.895	4.267	-4.467	12.26	0.9129	0.3615
5	5:179723518:G:C	179723518	C	ADD	1536	-3.882	4.253	-12.22	4.454	-0.9127	0.3615
6	6:18592737:G:C	18592737	C	ADD	1536	-5.032	5.514	-15.84	5.774	-0.9127	0.3615
6	6:29699156:T:C	29699156	C	ADD	1536	-4.243	4.649	-13.35	4.868	-0.9128	0.3615
6	6:29699713:G:T	29699713	T	ADD	1536	-4.243	4.649	-13.35	4.868	-0.9128	0.3615
6	6:144304727:A:C	144304727	A	ADD	1536	6.343	6.95	-7.279	19.97	0.9127	0.3615
6	6:145113014:C:T	145113014	T	ADD	1536	-7.345	8.047	-23.12	8.427	-0.9128	0.3615
6	6:161558098:C:A	161558098	A	ADD	1536	-4.791	5.248	-15.08	5.496	-0.9128	0.3615
7	7:70675645:C:T	70675645	T	ADD	1536	-4.593	5.032	-14.46	5.269	-0.9128	0.3615
7	7:115155518:C:A	115155518	A	ADD	1536	4.12	4.513	-4.726	12.97	0.9128	0.3615
8	8:69121786:G:C	69121786	G	ADD	1536	3.907	4.28	-4.483	12.3	0.9127	0.3615
8	8:118508942:G:A	118508942	A	ADD	1536	7.877	8.63	-9.038	24.79	0.9127	0.3615
8	8:128111429:G:A	128111429	G	ADD	1536	3.937	4.313	-4.517	12.39	0.9128	0.3615
9	9:7182935:C:T	7182935	T	ADD	1536	5.531	6.06	-6.346	17.41	0.9128	0.3615
9	9:27863830:G:A	27863830	A	ADD	1536	4.387	4.806	-5.033	13.81	0.9127	0.3615
9	9:129184309:G:A	129184309	A	ADD	1536	4.165	4.564	-4.779	13.11	0.9127	0.3615
10	10:71421872:A:G	71421872	G	ADD	1536	3.965	4.344	-4.55	12.48	0.9127	0.3615
11	11:98345914:G:A	98345914	A	ADD	1536	-4.444	4.869	-13.99	5.099	-0.9127	0.3615
12	12:19981127:C:T	19981127	T	ADD	1536	-3.939	4.316	-12.4	4.52	-0.9127	0.3615
12	12:70235195:A:G	70235195	G	ADD	1536	-4.768	5.224	-15.01	5.471	-0.9127	0.3615
12	12:70243369:C:A	70243369	A	ADD	1536	-4.768	5.224	-15.01	5.471	-0.9127	0.3615
12	12:70246539:G:C	70246539	C	ADD	1536	-4.768	5.224	-15.01	5.471	-0.9127	0.3615
12	12:70246978:G:C	70246978	C	ADD	1536	-4.768	5.224	-15.01	5.471	-0.9127	0.3615
12	12:70247318:C:T	70247318	T	ADD	1536	-4.768	5.224	-15.01	5.471	-0.9127	0.3615
12	12:70251986:G:C	70251986	C	ADD	1536	-4.768	5.224	-15.01	5.471	-0.9127	0.3615
12	12:70253252:C:A	70253252	A	ADD	1536	-4.768	5.224	-15.01	5.471	-0.9127	0.3615
12	12:70253955:C:A	70253955	A	ADD	1536	-4.768	5.224	-15.01	5.471	-0.9127	0.3615
12	12:70254846:A:G	70254846	G	ADD	1536	-4.768	5.224	-15.01	5.471	-0.9127	0.3615
12	12:70257042:C:A	70257042	A	ADD	1536	-4.768	5.224	-15.01	5.471	-0.9127	0.3615
12	12:70257196:C:T	70257196	T	ADD	1536	-4.768	5.224	-15.01	5.471	-0.9127	0.3615
12	12:70257461:A:C	70257461	C	ADD	1536	-4.768	5.224	-15.01	5.471	-0.9127	0.3615
12	12:91224151:A:G	91224151	G	ADD	1536	-5.135	5.626	-16.16	5.892	-0.9127	0.3615
12	12:106360868:C:G	106360868	G	ADD	1536	4.091	4.482	-4.693	12.88	0.9128	0.3615
13	13:32769216:T:G	32769216	G	ADD	1536	7.832	8.581	-8.986	24.65	0.9127	0.3615
13	13:32769274:A:G	32769274	G	ADD	1536	7.832	8.581	-8.986	24.65	0.9127	0.3615
13	13:32772645:T:C	32772645	C	ADD	1536	7.832	8.581	-8.986	24.65	0.9127	0.3615
13	13:32775232:A:G	32775232	G	ADD	1536	7.832	8.581	-8.986	24.65	0.9127	0.3615
13	13:32778425:A:G	32778425	G	ADD	1536	7.832	8.581	-8.986	24.65	0.9127	0.3615
13	13:90602784:G:C	90602784	C	ADD	1536	7.268	7.963	-8.338	22.87	0.9128	0.3615
14	14:29937732:C:A	29937732	C	ADD	1536	4.778	5.234	-5.481	15.04	0.9127	0.3615
15	15:71885152:G:A	71885152	A	ADD	1536	3.995	4.376	-4.583	12.57	0.9128	0.3615
15	15:100488540:A:G	100488540	G	ADD	1536	4.958	5.432	-5.687	15.6	0.9129	0.3615
15	15:100488783:T:C	100488783	C	ADD	1536	4.958	5.432	-5.687	15.6	0.9129	0.3615
16	16:517183:T:C	517183	C	ADD	1536	5.007	5.486	-5.745	15.76	0.9127	0.3615
17	17:8570881:T:C	8570881	C	ADD	1536	4.14	4.536	-4.749	13.03	0.9129	0.3615
18	18:22510457:A:G	22510457	A	ADD	1536	4.113	4.506	-4.718	12.94	0.9128	0.3615
20	20:55486892:A:G	55486892	A	ADD	1536	-3.938	4.314	-12.39	4.518	-0.9128	0.3615
1	1:56605569:T:C	56605569	C	ADD	1536	6.162	6.753	-7.073	19.4	0.9125	0.3616
1	1:207526593:G:A	207526593	G	ADD	1536	-3.954	4.333	-12.45	4.538	-0.9126	0.3616
2	2:6555732:G:A	6555732	A	ADD	1536	8.36	9.16	-9.594	26.31	0.9126	0.3616
2	2:29249211:C:T	29249211	T	ADD	1536	6.777	7.426	-7.778	21.33	0.9126	0.3616
2	2:40728117:G:T	40728117	T	ADD	1536	-7.399	8.107	-23.29	8.491	-0.9126	0.3616
2	2:49064102:C:T	49064102	T	ADD	1536	4.687	5.135	-5.378	14.75	0.9127	0.3616
2	2:51854516:G:A	51854516	A	ADD	1536	4.07	4.46	-4.671	12.81	0.9126	0.3616
2	2:134333101:C:T	134333101	T	ADD	1536	-4.015	4.399	-12.64	4.607	-0.9126	0.3616
2	2:212824999:A:C	212824999	C	ADD	1536	3.895	4.269	-4.471	12.26	0.9126	0.3616
2	2:228201546:C:T	228201546	T	ADD	1536	4.469	4.897	-5.129	14.07	0.9126	0.3616
3	3:21635519:T:C	21635519	C	ADD	1536	-5.203	5.701	-16.38	5.972	-0.9125	0.3616
3	3:58512237:A:G	58512237	G	ADD	1536	4.601	5.041	-5.28	14.48	0.9127	0.3616
3	3:65096485:T:C	65096485	C	ADD	1536	4.14	4.537	-4.752	13.03	0.9125	0.3616
3	3:138704031:T:C	138704031	C	ADD	1536	-4.473	4.902	-14.08	5.135	-0.9125	0.3616
3	3:138705061:C:T	138705061	T	ADD	1536	-4.473	4.902	-14.08	5.135	-0.9125	0.3616
3	3:138708561:T:C	138708561	C	ADD	1536	-4.473	4.902	-14.08	5.135	-0.9125	0.3616
3	3:151547606:C:T	151547606	C	ADD	1536	3.853	4.222	-4.422	12.13	0.9126	0.3616
3	3:151548411:C:A	151548411	C	ADD	1536	3.853	4.222	-4.422	12.13	0.9126	0.3616
3	3:151548554:G:A	151548554	G	ADD	1536	3.853	4.222	-4.422	12.13	0.9126	0.3616
3	3:151548755:G:A	151548755	G	ADD	1536	3.853	4.222	-4.422	12.13	0.9126	0.3616
3	3:151549092:C:T	151549092	C	ADD	1536	3.853	4.222	-4.422	12.13	0.9126	0.3616
3	3:151549451:G:A	151549451	G	ADD	1536	3.853	4.222	-4.422	12.13	0.9126	0.3616
3	3:151549565:G:A	151549565	G	ADD	1536	3.853	4.222	-4.422	12.13	0.9126	0.3616
3	3:151549669:G:T	151549669	G	ADD	1536	3.853	4.222	-4.422	12.13	0.9126	0.3616
3	3:151550421:C:T	151550421	C	ADD	1536	3.853	4.222	-4.422	12.13	0.9126	0.3616
3	3:151550805:T:C	151550805	T	ADD	1536	3.853	4.222	-4.422	12.13	0.9126	0.3616
3	3:151550810:G:A	151550810	G	ADD	1536	3.853	4.222	-4.422	12.13	0.9126	0.3616
3	3:151550902:A:G	151550902	A	ADD	1536	3.853	4.222	-4.422	12.13	0.9126	0.3616
3	3:151551004:T:C	151551004	T	ADD	1536	3.853	4.222	-4.422	12.13	0.9126	0.3616
3	3:151551691:A:G	151551691	A	ADD	1536	3.853	4.222	-4.422	12.13	0.9126	0.3616
3	3:151552181:C:T	151552181	C	ADD	1536	3.853	4.222	-4.422	12.13	0.9126	0.3616
3	3:151553358:A:G	151553358	A	ADD	1536	3.853	4.222	-4.422	12.13	0.9126	0.3616
3	3:151554749:G:A	151554749	G	ADD	1536	3.853	4.222	-4.422	12.13	0.9126	0.3616
3	3:162802470:A:G	162802470	G	ADD	1536	-4.353	4.77	-13.7	4.996	-0.9126	0.3616
3	3:182449546:C:T	182449546	T	ADD	1536	-4.665	5.112	-14.69	5.355	-0.9125	0.3616
4	4:165709039:C:T	165709039	T	ADD	1536	3.871	4.242	-4.442	12.19	0.9127	0.3616
4	4:166268899:T:C	166268899	C	ADD	1536	3.926	4.302	-4.506	12.36	0.9125	0.3616
4	4:180696045:G:C	180696045	G	ADD	1536	3.88	4.252	-4.453	12.21	0.9126	0.3616
4	4:180700553:T:C	180700553	T	ADD	1536	3.881	4.253	-4.455	12.22	0.9125	0.3616
4	4:180706891:T:C	180706891	T	ADD	1536	3.881	4.253	-4.455	12.22	0.9125	0.3616
4	4:180873571:C:G	180873571	C	ADD	1536	-3.789	4.152	-11.93	4.348	-0.9127	0.3616
5	5:77630008:C:T	77630008	C	ADD	1536	4.242	4.648	-4.868	13.35	0.9126	0.3616
5	5:77630013:T:C	77630013	T	ADD	1536	4.242	4.648	-4.868	13.35	0.9126	0.3616
5	5:102753811:T:C	102753811	C	ADD	1536	-4.446	4.872	-14	5.104	-0.9125	0.3616
5	5:131110125:C:A	131110125	C	ADD	1536	3.824	4.191	-4.39	12.04	0.9125	0.3616
5	5:151860552:T:A	151860552	A	ADD	1536	-4.303	4.715	-13.54	4.938	-0.9126	0.3616
5	5:157124821:G:A	157124821	A	ADD	1536	5.877	6.44	-6.746	18.5	0.9125	0.3616
5	5:157127694:G:A	157127694	A	ADD	1536	5.877	6.44	-6.746	18.5	0.9125	0.3616
5	5:157131425:C:T	157131425	T	ADD	1536	5.877	6.44	-6.746	18.5	0.9125	0.3616
6	6:32271263:A:T	32271263	T	ADD	1536	5.332	5.843	-6.12	16.78	0.9126	0.3616
6	6:39939123:C:T	39939123	T	ADD	1536	-3.963	4.342	-12.47	4.548	-0.9126	0.3616
6	6:44310854:G:A	44310854	G	ADD	1536	3.993	4.375	-4.583	12.57	0.9125	0.3616
6	6:119087227:C:T	119087227	T	ADD	1536	5.01	5.49	-5.75	15.77	0.9126	0.3616
8	8:14311064:C:A	14311064	A	ADD	1536	5.851	6.411	-6.715	18.42	0.9126	0.3616
8	8:14311466:G:T	14311466	T	ADD	1536	5.851	6.411	-6.715	18.42	0.9126	0.3616
8	8:89441655:C:T	89441655	T	ADD	1536	-7.578	8.305	-23.85	8.698	-0.9125	0.3616
8	8:92057279:A:T	92057279	T	ADD	1536	5.661	6.203	-6.496	17.82	0.9126	0.3616
8	8:133160011:C:T	133160011	T	ADD	1536	-3.866	4.236	-12.17	4.437	-0.9126	0.3616
9	9:11589469:G:C	11589469	C	ADD	1536	3.888	4.26	-4.462	12.24	0.9125	0.3616
9	9:38702637:G:A	38702637	A	ADD	1536	4.694	5.144	-5.388	14.78	0.9125	0.3616
9	9:123663688:G:A	123663688	A	ADD	1536	-5.23	5.73	-16.46	6.001	-0.9127	0.3616
9	9:124697006:C:A	124697006	A	ADD	1536	-6.301	6.904	-19.83	7.23	-0.9126	0.3616
11	11:76423664:C:A	76423664	A	ADD	1536	-6.282	6.883	-19.77	7.208	-0.9127	0.3616
11	11:98605528:C:A	98605528	A	ADD	1536	-6.908	7.57	-21.74	7.928	-0.9126	0.3616
12	12:25551468:G:A	25551468	A	ADD	1536	-4.722	5.175	-14.87	5.421	-0.9125	0.3616
12	12:114584910:G:A	114584910	A	ADD	1536	-4.402	4.823	-13.85	5.051	-0.9127	0.3616
13	13:42446151:G:A	42446151	A	ADD	1536	6.72	7.363	-7.711	21.15	0.9127	0.3616
13	13:42452986:C:T	42452986	T	ADD	1536	6.72	7.363	-7.711	21.15	0.9127	0.3616
13	13:42459464:G:A	42459464	A	ADD	1536	6.72	7.363	-7.711	21.15	0.9127	0.3616
13	13:42460609:A:G	42460609	G	ADD	1536	6.72	7.363	-7.711	21.15	0.9127	0.3616
13	13:90693163:C:T	90693163	T	ADD	1536	-4.532	4.966	-14.26	5.201	-0.9126	0.3616
13	13:102810978:A:T	102810978	T	ADD	1536	-3.869	4.239	-12.18	4.44	-0.9126	0.3616
14	14:79903376:G:A	79903376	A	ADD	1536	-3.875	4.246	-12.2	4.447	-0.9126	0.3616
15	15:42115426:A:G	42115426	G	ADD	1536	4.11	4.504	-4.718	12.94	0.9125	0.3616
15	15:86857022:C:G	86857022	G	ADD	1536	-7.336	8.038	-23.09	8.418	-0.9127	0.3616
16	16:19200997:A:G	19200997	G	ADD	1536	-6.652	7.289	-20.94	7.634	-0.9126	0.3616
18	18:52467870:A:G	52467870	G	ADD	1536	7.246	7.939	-8.315	22.81	0.9126	0.3616
20	20:49076893:A:G	49076893	G	ADD	1536	4.375	4.794	-5.021	13.77	0.9126	0.3616
20	20:58979510:A:G	58979510	A	ADD	1536	-7.725	8.465	-24.32	8.866	-0.9125	0.3616
1	1:14967039:T:C	14967039	C	ADD	1536	-4.579	5.019	-14.42	5.257	-0.9124	0.3617
1	1:14967314:C:T	14967314	T	ADD	1536	-4.579	5.019	-14.42	5.257	-0.9124	0.3617
1	1:14967503:A:G	14967503	G	ADD	1536	-4.579	5.019	-14.42	5.257	-0.9124	0.3617
1	1:14967539:A:C	14967539	C	ADD	1536	-4.579	5.019	-14.42	5.257	-0.9124	0.3617
1	1:14968164:C:A	14968164	A	ADD	1536	-4.579	5.019	-14.42	5.257	-0.9124	0.3617
1	1:14968209:T:C	14968209	C	ADD	1536	-4.579	5.019	-14.42	5.257	-0.9124	0.3617
1	1:18682695:C:T	18682695	T	ADD	1536	-4.399	4.821	-13.85	5.051	-0.9123	0.3617
1	1:47414707:T:C	47414707	C	ADD	1536	6.381	6.993	-7.325	20.09	0.9125	0.3617
1	1:47422101:G:C	47422101	C	ADD	1536	6.381	6.993	-7.325	20.09	0.9125	0.3617
1	1:47430027:C:T	47430027	T	ADD	1536	6.381	6.993	-7.325	20.09	0.9125	0.3617
1	1:47430623:C:T	47430623	T	ADD	1536	6.381	6.993	-7.325	20.09	0.9125	0.3617
1	1:85923999:T:C	85923999	T	ADD	1536	3.941	4.319	-4.524	12.4	0.9125	0.3617
1	1:185509531:C:T	185509531	T	ADD	1536	-5.696	6.243	-17.93	6.54	-0.9124	0.3617
1	1:221587167:A:G	221587167	A	ADD	1536	-5.942	6.512	-18.7	6.821	-0.9125	0.3617
1	1:221594991:G:T	221594991	T	ADD	1536	-5.942	6.512	-18.7	6.821	-0.9125	0.3617
2	2:72266954:A:C	72266954	C	ADD	1536	4.14	4.537	-4.752	13.03	0.9125	0.3617
3	3:23286000:C:T	23286000	T	ADD	1536	-5.888	6.453	-18.54	6.761	-0.9123	0.3617
3	3:23291511:A:T	23291511	T	ADD	1536	-5.888	6.453	-18.54	6.761	-0.9123	0.3617
3	3:23293992:T:C	23293992	C	ADD	1536	-5.888	6.453	-18.54	6.761	-0.9123	0.3617
3	3:51754116:T:C	51754116	C	ADD	1536	-4.032	4.419	-12.69	4.628	-0.9125	0.3617
3	3:110380599:G:A	110380599	A	ADD	1536	4.304	4.717	-4.942	13.55	0.9123	0.3617
3	3:110381341:G:A	110381341	A	ADD	1536	4.304	4.717	-4.942	13.55	0.9123	0.3617
3	3:110381668:G:A	110381668	A	ADD	1536	4.304	4.717	-4.942	13.55	0.9123	0.3617
3	3:110382663:C:T	110382663	T	ADD	1536	4.304	4.717	-4.942	13.55	0.9123	0.3617
3	3:110388233:C:G	110388233	G	ADD	1536	4.304	4.717	-4.942	13.55	0.9123	0.3617
3	3:110391764:C:A	110391764	A	ADD	1536	4.304	4.717	-4.942	13.55	0.9123	0.3617
3	3:110393175:A:G	110393175	G	ADD	1536	4.304	4.717	-4.942	13.55	0.9123	0.3617
3	3:110395814:C:T	110395814	T	ADD	1536	4.304	4.717	-4.942	13.55	0.9123	0.3617
3	3:110396199:A:G	110396199	G	ADD	1536	4.304	4.717	-4.942	13.55	0.9123	0.3617
3	3:110398861:T:C	110398861	C	ADD	1536	4.304	4.717	-4.942	13.55	0.9123	0.3617
3	3:110403765:T:C	110403765	C	ADD	1536	4.304	4.717	-4.942	13.55	0.9123	0.3617
4	4:4888306:C:T	4888306	T	ADD	1536	6.65	7.289	-7.636	20.94	0.9123	0.3617
4	4:5280255:G:A	5280255	A	ADD	1536	-4.31	4.724	-13.57	4.948	-0.9124	0.3617
4	4:121415142:C:A	121415142	A	ADD	1536	-6.412	7.029	-20.19	7.364	-0.9123	0.3617
5	5:11088028:A:C	11088028	C	ADD	1536	-3.882	4.255	-12.22	4.457	-0.9124	0.3617
5	5:11091039:T:C	11091039	C	ADD	1536	-3.882	4.255	-12.22	4.457	-0.9124	0.3617
5	5:11096811:C:T	11096811	T	ADD	1536	-3.882	4.255	-12.22	4.457	-0.9124	0.3617
5	5:83175976:A:G	83175976	G	ADD	1536	6.709	7.353	-7.702	21.12	0.9124	0.3617
6	6:38383246:G:A	38383246	A	ADD	1536	-3.904	4.279	-12.29	4.482	-0.9125	0.3617
6	6:57126898:G:A	57126898	A	ADD	1536	3.995	4.379	-4.587	12.58	0.9124	0.3617
6	6:90620357:G:A	90620357	A	ADD	1536	-3.892	4.266	-12.25	4.469	-0.9123	0.3617
6	6:103808181:C:T	103808181	T	ADD	1536	5.67	6.215	-6.51	17.85	0.9124	0.3617
6	6:103809886:G:A	103809886	A	ADD	1536	5.67	6.215	-6.51	17.85	0.9124	0.3617
6	6:103811516:G:A	103811516	A	ADD	1536	5.67	6.215	-6.51	17.85	0.9124	0.3617
6	6:103812853:A:C	103812853	C	ADD	1536	5.67	6.215	-6.51	17.85	0.9124	0.3617
6	6:103812903:C:G	103812903	G	ADD	1536	5.67	6.215	-6.51	17.85	0.9124	0.3617
6	6:103813726:T:C	103813726	C	ADD	1536	5.67	6.215	-6.51	17.85	0.9124	0.3617
6	6:103815329:G:C	103815329	C	ADD	1536	5.67	6.215	-6.51	17.85	0.9124	0.3617
6	6:103816260:A:G	103816260	G	ADD	1536	5.67	6.215	-6.51	17.85	0.9124	0.3617
6	6:103817289:T:C	103817289	C	ADD	1536	5.67	6.215	-6.51	17.85	0.9124	0.3617
6	6:103817508:C:T	103817508	T	ADD	1536	5.67	6.215	-6.51	17.85	0.9124	0.3617
6	6:103817576:T:C	103817576	C	ADD	1536	5.67	6.215	-6.51	17.85	0.9124	0.3617
6	6:103817725:T:C	103817725	C	ADD	1536	5.67	6.215	-6.51	17.85	0.9124	0.3617
6	6:103818581:G:A	103818581	A	ADD	1536	5.67	6.215	-6.51	17.85	0.9124	0.3617
6	6:103818715:G:A	103818715	A	ADD	1536	5.67	6.215	-6.51	17.85	0.9124	0.3617
6	6:103820086:G:T	103820086	T	ADD	1536	5.67	6.215	-6.51	17.85	0.9124	0.3617
6	6:103821073:C:T	103821073	T	ADD	1536	5.67	6.215	-6.51	17.85	0.9124	0.3617
6	6:103822049:A:T	103822049	T	ADD	1536	5.67	6.215	-6.51	17.85	0.9124	0.3617
6	6:103822130:G:T	103822130	T	ADD	1536	5.67	6.215	-6.51	17.85	0.9124	0.3617
6	6:131042746:G:C	131042746	C	ADD	1536	-4.21	4.614	-13.25	4.834	-0.9124	0.3617
8	8:12758227:C:T	12758227	T	ADD	1536	-3.844	4.213	-12.1	4.414	-0.9123	0.3617
8	8:14385855:C:T	14385855	C	ADD	1536	4.241	4.648	-4.868	13.35	0.9125	0.3617
8	8:18212381:G:A	18212381	A	ADD	1536	-4.105	4.499	-12.92	4.713	-0.9124	0.3617
8	8:32170525:C:T	32170525	C	ADD	1536	4.027	4.414	-4.625	12.68	0.9123	0.3617
8	8:32170767:G:A	32170767	G	ADD	1536	4.027	4.414	-4.625	12.68	0.9123	0.3617
9	9:2941356:T:C	2941356	T	ADD	1536	-3.906	4.281	-12.3	4.485	-0.9124	0.3617
9	9:72569410:C:T	72569410	C	ADD	1536	3.964	4.344	-4.551	12.48	0.9125	0.3617
10	10:118392545:G:A	118392545	A	ADD	1536	-3.911	4.286	-12.31	4.49	-0.9124	0.3617
11	11:114999315:A:T	114999315	A	ADD	1536	4.088	4.48	-4.693	12.87	0.9124	0.3617
12	12:115228528:C:G	115228528	G	ADD	1536	-4.323	4.738	-13.61	4.964	-0.9124	0.3617
12	12:125339228:A:C	125339228	A	ADD	1536	-4.075	4.466	-12.83	4.678	-0.9124	0.3617
13	13:76938087:C:T	76938087	T	ADD	1536	3.814	4.181	-4.379	12.01	0.9124	0.3617
14	14:33792629:G:A	33792629	A	ADD	1536	5.428	5.948	-6.23	17.09	0.9125	0.3617
14	14:43930410:T:C	43930410	C	ADD	1536	5.769	6.324	-6.625	18.16	0.9123	0.3617
15	15:51533530:G:C	51533530	C	ADD	1536	-3.907	4.282	-12.3	4.486	-0.9123	0.3617
16	16:78871429:T:C	78871429	C	ADD	1536	-4.768	5.226	-15.01	5.474	-0.9125	0.3617
17	17:66453305:C:G	66453305	C	ADD	1536	3.901	4.276	-4.479	12.28	0.9124	0.3617
19	19:1481481:G:A	1481481	A	ADD	1536	-3.976	4.358	-12.52	4.566	-0.9124	0.3617
19	19:57224536:C:A	57224536	A	ADD	1536	-4.847	5.313	-15.26	5.566	-0.9124	0.3617
20	20:2533563:A:G	2533563	G	ADD	1536	8.613	9.439	-9.887	27.11	0.9125	0.3617
20	20:2534372:C:T	2534372	T	ADD	1536	8.613	9.439	-9.887	27.11	0.9125	0.3617
20	20:2535425:C:T	2535425	T	ADD	1536	8.613	9.439	-9.887	27.11	0.9125	0.3617
20	20:22483395:G:A	22483395	A	ADD	1536	7.849	8.602	-9.011	24.71	0.9124	0.3617
20	20:22484364:C:T	22484364	T	ADD	1536	7.849	8.602	-9.011	24.71	0.9124	0.3617
20	20:58691706:T:G	58691706	G	ADD	1536	-4.035	4.422	-12.7	4.632	-0.9125	0.3617
22	22:50502886:C:T	50502886	T	ADD	1536	-3.845	4.215	-12.11	4.415	-0.9123	0.3617
1	1:66164327:G:C	66164327	C	ADD	1536	5.296	5.805	-6.081	16.67	0.9123	0.3618
1	1:66164748:T:A	66164748	A	ADD	1536	5.296	5.805	-6.081	16.67	0.9123	0.3618
2	2:181577733:C:G	181577733	G	ADD	1536	3.95	4.33	-4.537	12.44	0.9121	0.3618
2	2:181579141:A:C	181579141	C	ADD	1536	3.95	4.33	-4.537	12.44	0.9121	0.3618
3	3:70245431:A:G	70245431	G	ADD	1536	-5.23	5.734	-16.47	6.008	-0.9122	0.3618
3	3:169029979:A:G	169029979	G	ADD	1536	4.073	4.464	-4.678	12.82	0.9122	0.3618
3	3:176563562:A:C	176563562	C	ADD	1536	-6.384	6.998	-20.1	7.332	-0.9123	0.3618
4	4:61846462:G:A	61846462	G	ADD	1536	-3.848	4.218	-12.11	4.42	-0.9122	0.3618
4	4:61846535:C:T	61846535	C	ADD	1536	-3.848	4.218	-12.11	4.42	-0.9122	0.3618
4	4:142119839:G:A	142119839	A	ADD	1536	5.37	5.886	-6.167	16.91	0.9123	0.3618
4	4:174956588:A:G	174956588	G	ADD	1536	-5.152	5.647	-16.22	5.916	-0.9123	0.3618
4	4:174959598:C:G	174959598	G	ADD	1536	-5.152	5.647	-16.22	5.916	-0.9123	0.3618
4	4:183010626:A:C	183010626	C	ADD	1536	5.281	5.789	-6.065	16.63	0.9122	0.3618
4	4:185935621:A:G	185935621	G	ADD	1536	4.199	4.603	-4.823	13.22	0.9122	0.3618
5	5:3154166:C:A	3154166	C	ADD	1536	-3.767	4.129	-11.86	4.326	-0.9123	0.3618
5	5:35234843:C:T	35234843	T	ADD	1536	-5.652	6.196	-17.8	6.492	-0.9122	0.3618
5	5:63911660:C:T	63911660	C	ADD	1536	-3.896	4.271	-12.27	4.475	-0.9122	0.3618
5	5:115787666:A:G	115787666	G	ADD	1536	6.365	6.977	-7.31	20.04	0.9122	0.3618
5	5:115788937:G:A	115788937	A	ADD	1536	6.365	6.977	-7.31	20.04	0.9122	0.3618
5	5:127384861:T:C	127384861	T	ADD	1536	-4.557	4.995	-14.35	5.234	-0.9122	0.3618
5	5:127642319:A:G	127642319	G	ADD	1536	6.568	7.2	-7.544	20.68	0.9122	0.3618
5	5:150410219:C:A	150410219	A	ADD	1536	-5.389	5.907	-16.97	6.189	-0.9122	0.3618
5	5:169871895:C:T	169871895	T	ADD	1536	-3.898	4.273	-12.27	4.477	-0.9123	0.3618
6	6:26276650:A:G	26276650	A	ADD	1536	-6.825	7.481	-21.49	7.838	-0.9123	0.3618
7	7:36870228:G:A	36870228	G	ADD	1536	-4.713	5.167	-14.84	5.414	-0.9122	0.3618
7	7:36930371:T:C	36930371	C	ADD	1536	-4.379	4.801	-13.79	5.03	-0.9121	0.3618
8	8:126556747:G:T	126556747	T	ADD	1536	4.143	4.542	-4.759	13.05	0.9122	0.3618
9	9:37016502:G:C	37016502	C	ADD	1536	-5.747	6.3	-18.1	6.602	-0.9121	0.3618
9	9:71495512:C:T	71495512	T	ADD	1536	6.666	7.308	-7.657	20.99	0.9122	0.3618
10	10:30093367:A:G	30093367	G	ADD	1536	-4.269	4.679	-13.44	4.902	-0.9123	0.3618
10	10:72471610:G:C	72471610	G	ADD	1536	-3.837	4.206	-12.08	4.407	-0.9123	0.3618
10	10:76736700:C:A	76736700	A	ADD	1536	4.047	4.437	-4.649	12.74	0.9122	0.3618
10	10:133774922:A:G	133774922	G	ADD	1536	-8.76	9.604	-27.58	10.06	-0.9121	0.3618
11	11:76972810:A:G	76972810	A	ADD	1536	4.814	5.277	-5.53	15.16	0.9122	0.3618
11	11:82711149:T:C	82711149	C	ADD	1536	7.246	7.943	-8.323	22.82	0.9122	0.3618
11	11:82720413:C:T	82720413	T	ADD	1536	7.246	7.943	-8.323	22.82	0.9122	0.3618
11	11:82721186:T:C	82721186	C	ADD	1536	7.246	7.943	-8.323	22.82	0.9122	0.3618
12	12:21311248:T:C	21311248	C	ADD	1536	6.078	6.662	-6.98	19.14	0.9123	0.3618
12	12:56390364:C:G	56390364	G	ADD	1536	-4.662	5.11	-14.68	5.354	-0.9122	0.3618
12	12:56390636:A:G	56390636	G	ADD	1536	-4.662	5.11	-14.68	5.354	-0.9122	0.3618
13	13:34155353:A:G	34155353	G	ADD	1536	-6.91	7.575	-21.76	7.936	-0.9123	0.3618
13	13:34163368:A:G	34163368	G	ADD	1536	-6.91	7.575	-21.76	7.936	-0.9123	0.3618
13	13:34166342:A:T	34166342	T	ADD	1536	-6.91	7.575	-21.76	7.936	-0.9123	0.3618
13	13:34166866:T:C	34166866	C	ADD	1536	-6.91	7.575	-21.76	7.936	-0.9123	0.3618
13	13:34170653:C:T	34170653	T	ADD	1536	-6.91	7.575	-21.76	7.936	-0.9123	0.3618
13	13:34170654:A:G	34170654	G	ADD	1536	-6.91	7.575	-21.76	7.936	-0.9123	0.3618
13	13:76612755:C:T	76612755	T	ADD	1536	-4.533	4.97	-14.27	5.207	-0.9122	0.3618
13	13:103721786:C:T	103721786	T	ADD	1536	3.867	4.238	-4.441	12.17	0.9123	0.3618
16	16:7995075:T:C	7995075	C	ADD	1536	4.811	5.274	-5.526	15.15	0.9121	0.3618
17	17:501363:C:T	501363	T	ADD	1536	4.371	4.792	-5.02	13.76	0.9123	0.3618
17	17:68884228:A:G	68884228	G	ADD	1536	3.917	4.294	-4.499	12.33	0.9123	0.3618
20	20:56221712:G:A	56221712	A	ADD	1536	-7.976	8.743	-25.11	9.161	-0.9122	0.3618
1	1:14969685:A:G	14969685	G	ADD	1536	-4.544	4.983	-14.31	5.222	-0.912	0.3619
1	1:48015862:T:C	48015862	C	ADD	1536	4.674	5.126	-5.372	14.72	0.9119	0.3619
2	2:12248589:A:G	12248589	A	ADD	1536	5.866	6.432	-6.74	18.47	0.912	0.3619
2	2:51853955:C:G	51853955	G	ADD	1536	-4.054	4.445	-12.77	4.658	-0.9121	0.3619
2	2:134973781:G:C	134973781	C	ADD	1536	8.788	9.636	-10.1	27.67	0.912	0.3619
2	2:189860996:G:A	189860996	A	ADD	1536	4.356	4.776	-5.005	13.72	0.912	0.3619
2	2:224911748:T:C	224911748	C	ADD	1536	4.224	4.632	-4.854	13.3	0.912	0.3619
3	3:6138518:A:G	6138518	G	ADD	1536	4.606	5.051	-5.293	14.51	0.912	0.3619
3	3:87173731:C:T	87173731	T	ADD	1536	3.913	4.29	-4.496	12.32	0.912	0.3619
3	3:87174430:C:A	87174430	A	ADD	1536	3.913	4.29	-4.496	12.32	0.912	0.3619
3	3:87174482:G:T	87174482	T	ADD	1536	3.913	4.29	-4.496	12.32	0.912	0.3619
3	3:124516231:G:A	124516231	A	ADD	1536	-5.319	5.832	-16.75	6.111	-0.9121	0.3619
5	5:31452619:G:C	31452619	C	ADD	1536	-3.926	4.305	-12.36	4.511	-0.9121	0.3619
5	5:31452934:C:T	31452934	T	ADD	1536	-3.926	4.305	-12.36	4.511	-0.9121	0.3619
5	5:43777638:A:C	43777638	C	ADD	1536	5.054	5.542	-5.808	15.92	0.912	0.3619
5	5:43779101:C:G	43779101	G	ADD	1536	5.054	5.542	-5.808	15.92	0.912	0.3619
5	5:43779228:A:C	43779228	C	ADD	1536	5.054	5.542	-5.808	15.92	0.912	0.3619
5	5:43780247:G:A	43780247	A	ADD	1536	5.054	5.542	-5.808	15.92	0.912	0.3619
5	5:43781516:G:A	43781516	A	ADD	1536	5.054	5.542	-5.808	15.92	0.912	0.3619
5	5:43785896:A:C	43785896	C	ADD	1536	5.054	5.542	-5.808	15.92	0.912	0.3619
5	5:43788140:A:T	43788140	T	ADD	1536	5.054	5.542	-5.808	15.92	0.912	0.3619
5	5:43788635:C:T	43788635	T	ADD	1536	5.054	5.542	-5.808	15.92	0.912	0.3619
5	5:43792138:A:G	43792138	G	ADD	1536	5.054	5.542	-5.808	15.92	0.912	0.3619
5	5:43796083:G:A	43796083	A	ADD	1536	5.054	5.542	-5.808	15.92	0.912	0.3619
5	5:43796745:T:C	43796745	C	ADD	1536	5.054	5.542	-5.808	15.92	0.912	0.3619
5	5:43799238:C:T	43799238	T	ADD	1536	5.054	5.542	-5.808	15.92	0.912	0.3619
5	5:43802092:A:G	43802092	G	ADD	1536	5.054	5.542	-5.808	15.92	0.912	0.3619
5	5:43806076:G:C	43806076	C	ADD	1536	5.054	5.542	-5.808	15.92	0.912	0.3619
5	5:43812240:T:C	43812240	C	ADD	1536	5.054	5.542	-5.808	15.92	0.912	0.3619
5	5:43812357:G:A	43812357	A	ADD	1536	5.054	5.542	-5.808	15.92	0.912	0.3619
5	5:43825091:C:T	43825091	T	ADD	1536	5.054	5.542	-5.808	15.92	0.912	0.3619
5	5:43826645:C:A	43826645	A	ADD	1536	5.054	5.542	-5.808	15.92	0.912	0.3619
5	5:43829004:C:G	43829004	G	ADD	1536	5.054	5.542	-5.808	15.92	0.912	0.3619
5	5:81902418:G:A	81902418	G	ADD	1536	3.898	4.274	-4.48	12.28	0.9119	0.3619
5	5:115617297:A:G	115617297	G	ADD	1536	3.829	4.198	-4.399	12.06	0.9121	0.3619
5	5:139147554:A:G	139147554	G	ADD	1536	6.716	7.365	-7.718	21.15	0.912	0.3619
6	6:16654540:G:A	16654540	A	ADD	1536	5.883	6.449	-6.758	18.52	0.9121	0.3619
6	6:32196066:C:T	32196066	T	ADD	1536	9.216	10.1	-10.59	29.02	0.912	0.3619
6	6:32199856:G:T	32199856	T	ADD	1536	9.216	10.1	-10.59	29.02	0.912	0.3619
6	6:150708509:C:T	150708509	T	ADD	1536	-4.416	4.842	-13.91	5.074	-0.9121	0.3619
6	6:150710058:G:A	150710058	A	ADD	1536	-4.416	4.842	-13.91	5.074	-0.9121	0.3619
6	6:150713782:C:T	150713782	T	ADD	1536	-4.416	4.842	-13.91	5.074	-0.9121	0.3619
6	6:150714555:G:A	150714555	A	ADD	1536	-4.416	4.842	-13.91	5.074	-0.9121	0.3619
6	6:169196306:T:A	169196306	A	ADD	1536	5.198	5.699	-5.972	16.37	0.912	0.3619
7	7:14863238:G:A	14863238	A	ADD	1536	5.073	5.563	-5.83	15.98	0.9119	0.3619
7	7:38512407:C:T	38512407	C	ADD	1536	4.001	4.387	-4.597	12.6	0.912	0.3619
7	7:38518364:G:T	38518364	G	ADD	1536	4.001	4.387	-4.597	12.6	0.912	0.3619
7	7:70100347:A:G	70100347	A	ADD	1536	5.233	5.738	-6.012	16.48	0.9121	0.3619
8	8:3305531:C:T	3305531	T	ADD	1536	-4.432	4.859	-13.96	5.092	-0.912	0.3619
8	8:113654503:C:T	113654503	T	ADD	1536	3.86	4.232	-4.434	12.15	0.9121	0.3619
8	8:113655596:A:G	113655596	G	ADD	1536	3.86	4.232	-4.434	12.15	0.9121	0.3619
8	8:113655752:T:C	113655752	C	ADD	1536	3.86	4.232	-4.434	12.15	0.9121	0.3619
9	9:15000684:A:C	15000684	C	ADD	1536	4.775	5.235	-5.486	15.04	0.9121	0.3619
9	9:110373046:G:A	110373046	A	ADD	1536	-8.412	9.224	-26.49	9.667	-0.912	0.3619
10	10:20183155:C:T	20183155	T	ADD	1536	-6.587	7.222	-20.74	7.569	-0.912	0.3619
10	10:20186182:T:A	20186182	A	ADD	1536	-6.587	7.222	-20.74	7.569	-0.912	0.3619
11	11:88467639:G:T	88467639	T	ADD	1536	-5.412	5.934	-17.04	6.219	-0.912	0.3619
11	11:100568439:G:A	100568439	A	ADD	1536	-4.614	5.059	-14.53	5.302	-0.912	0.3619
11	11:100569021:A:G	100569021	G	ADD	1536	-4.614	5.059	-14.53	5.302	-0.912	0.3619
11	11:122077002:G:A	122077002	A	ADD	1536	6.581	7.215	-7.561	20.72	0.9121	0.3619
12	12:68496434:C:T	68496434	T	ADD	1536	5.001	5.483	-5.746	15.75	0.912	0.3619
12	12:68496440:C:G	68496440	G	ADD	1536	5.001	5.483	-5.746	15.75	0.912	0.3619
12	12:107652531:A:G	107652531	G	ADD	1536	4.456	4.886	-5.12	14.03	0.9121	0.3619
13	13:108659505:T:C	108659505	C	ADD	1536	-5.978	6.554	-18.82	6.869	-0.912	0.3619
13	13:108660451:A:G	108660451	G	ADD	1536	-5.978	6.554	-18.82	6.869	-0.912	0.3619
13	13:108663578:C:T	108663578	T	ADD	1536	-5.978	6.554	-18.82	6.869	-0.912	0.3619
14	14:51530853:T:A	51530853	A	ADD	1536	5.125	5.62	-5.889	16.14	0.912	0.3619
14	14:67964688:T:A	67964688	A	ADD	1536	4	4.386	-4.596	12.6	0.912	0.3619
14	14:78788991:C:T	78788991	T	ADD	1536	-8.168	8.956	-25.72	9.385	-0.9121	0.3619
15	15:69348265:T:C	69348265	C	ADD	1536	4.654	5.103	-5.347	14.66	0.9121	0.3619
16	16:10993488:G:A	10993488	G	ADD	1536	3.863	4.235	-4.438	12.16	0.9121	0.3619
17	17:72188546:G:A	72188546	G	ADD	1536	3.942	4.323	-4.53	12.41	0.912	0.3619
18	18:49120227:G:A	49120227	G	ADD	1536	-4.704	5.158	-14.81	5.405	-0.912	0.3619
19	19:29453032:A:T	29453032	T	ADD	1536	7.773	8.523	-8.931	24.48	0.912	0.3619
22	22:17698173:A:G	17698173	A	ADD	1536	-4.47	4.902	-14.08	5.137	-0.912	0.3619
1	1:38472100:A:G	38472100	A	ADD	1536	-6.014	6.596	-18.94	6.914	-0.9118	0.362
1	1:85354518:C:A	85354518	A	ADD	1536	3.888	4.264	-4.469	12.24	0.9119	0.362
1	1:85354563:G:A	85354563	A	ADD	1536	3.888	4.264	-4.469	12.24	0.9119	0.362
1	1:88839606:C:T	88839606	C	ADD	1536	3.893	4.27	-4.476	12.26	0.9118	0.362
1	1:88839908:C:T	88839908	C	ADD	1536	3.893	4.27	-4.476	12.26	0.9118	0.362
1	1:88840027:T:A	88840027	T	ADD	1536	3.893	4.27	-4.476	12.26	0.9118	0.362
1	1:88840267:T:C	88840267	T	ADD	1536	3.893	4.27	-4.476	12.26	0.9118	0.362
1	1:88840268:G:A	88840268	G	ADD	1536	3.893	4.27	-4.476	12.26	0.9118	0.362
1	1:88840844:T:C	88840844	T	ADD	1536	3.893	4.27	-4.476	12.26	0.9118	0.362
1	1:88844311:G:A	88844311	G	ADD	1536	3.893	4.27	-4.476	12.26	0.9118	0.362
1	1:88847231:C:T	88847231	C	ADD	1536	3.893	4.27	-4.476	12.26	0.9118	0.362
1	1:218654507:G:C	218654507	C	ADD	1536	-4.16	4.562	-13.1	4.782	-0.9118	0.362
1	1:218660277:T:A	218660277	A	ADD	1536	-4.16	4.562	-13.1	4.782	-0.9118	0.362
1	1:218664808:C:A	218664808	A	ADD	1536	-4.16	4.562	-13.1	4.782	-0.9118	0.362
1	1:233652670:A:G	233652670	G	ADD	1536	4.888	5.361	-5.619	15.4	0.9118	0.362
1	1:239982638:G:A	239982638	A	ADD	1536	5.181	5.682	-5.956	16.32	0.9118	0.362
1	1:246268033:G:A	246268033	A	ADD	1536	-5.593	6.134	-17.61	6.429	-0.9118	0.362
2	2:43346789:A:G	43346789	G	ADD	1536	4.798	5.262	-5.515	15.11	0.9119	0.362
2	2:155586516:G:C	155586516	C	ADD	1536	5.57	6.109	-6.404	17.54	0.9118	0.362
2	2:155591351:T:C	155591351	C	ADD	1536	5.57	6.109	-6.404	17.54	0.9118	0.362
3	3:3472386:A:G	3472386	G	ADD	1536	-4.545	4.985	-14.32	5.226	-0.9117	0.362
3	3:41512184:T:C	41512184	T	ADD	1536	4.049	4.44	-4.654	12.75	0.9118	0.362
3	3:103799959:A:C	103799959	C	ADD	1536	-5.6	6.141	-17.64	6.436	-0.9119	0.362
4	4:5629298:G:A	5629298	G	ADD	1536	-3.913	4.291	-12.32	4.497	-0.9118	0.362
4	4:37768780:A:C	37768780	C	ADD	1536	-3.846	4.218	-12.11	4.421	-0.9118	0.362
4	4:63722833:A:G	63722833	A	ADD	1536	4.424	4.852	-5.086	13.93	0.9118	0.362
4	4:151397759:A:G	151397759	G	ADD	1536	6.542	7.175	-7.52	20.6	0.9118	0.362
4	4:169990206:A:C	169990206	C	ADD	1536	-3.886	4.261	-12.24	4.466	-0.9119	0.362
4	4:189952149:G:A	189952149	A	ADD	1536	-3.852	4.224	-12.13	4.427	-0.9119	0.362
5	5:72259556:T:A	72259556	A	ADD	1536	-4.106	4.503	-12.93	4.72	-0.9118	0.362
5	5:72262951:A:G	72262951	G	ADD	1536	-4.106	4.503	-12.93	4.72	-0.9118	0.362
5	5:72266412:T:A	72266412	A	ADD	1536	-4.106	4.503	-12.93	4.72	-0.9118	0.362
5	5:72270546:G:T	72270546	T	ADD	1536	-4.106	4.503	-12.93	4.72	-0.9118	0.362
5	5:72270712:G:T	72270712	T	ADD	1536	-4.106	4.503	-12.93	4.72	-0.9118	0.362
5	5:72272494:G:A	72272494	A	ADD	1536	-4.106	4.503	-12.93	4.72	-0.9118	0.362
5	5:72275287:C:T	72275287	T	ADD	1536	-4.106	4.503	-12.93	4.72	-0.9118	0.362
5	5:72286980:C:G	72286980	G	ADD	1536	-4.106	4.503	-12.93	4.72	-0.9118	0.362
5	5:72289521:G:A	72289521	A	ADD	1536	-4.106	4.503	-12.93	4.72	-0.9118	0.362
5	5:139242290:T:C	139242290	C	ADD	1536	-6.336	6.948	-19.95	7.283	-0.9119	0.362
6	6:29599102:G:A	29599102	A	ADD	1536	-9.469	10.38	-29.82	10.88	-0.9119	0.362
6	6:31001166:G:A	31001166	A	ADD	1536	-8.532	9.356	-26.87	9.806	-0.9119	0.362
6	6:32791299:C:A	32791299	A	ADD	1536	4.006	4.393	-4.605	12.62	0.9118	0.362
6	6:150788688:G:A	150788688	A	ADD	1536	4.592	5.035	-5.277	14.46	0.9119	0.362
6	6:165396647:G:T	165396647	T	ADD	1536	-6.128	6.721	-19.3	7.044	-0.9118	0.362
7	7:28440108:C:T	28440108	C	ADD	1536	3.909	4.286	-4.492	12.31	0.9119	0.362
7	7:28443289:A:G	28443289	A	ADD	1536	3.909	4.286	-4.492	12.31	0.9119	0.362
7	7:41470093:C:G	41470093	G	ADD	1536	4.76	5.221	-5.472	14.99	0.9118	0.362
7	7:156431554:T:C	156431554	C	ADD	1536	4.425	4.853	-5.087	13.94	0.9118	0.362
7	7:156433497:G:A	156433497	A	ADD	1536	4.425	4.853	-5.087	13.94	0.9118	0.362
8	8:2691247:T:C	2691247	C	ADD	1536	4.628	5.076	-5.321	14.58	0.9118	0.362
8	8:13926537:T:C	13926537	C	ADD	1536	8.161	8.95	-9.381	25.7	0.9118	0.362
8	8:23449483:G:A	23449483	A	ADD	1536	-5.221	5.726	-16.44	6.002	-0.9118	0.362
9	9:12482111:T:C	12482111	C	ADD	1536	-4.487	4.921	-14.13	5.157	-0.9119	0.362
9	9:12482257:T:C	12482257	C	ADD	1536	-4.487	4.921	-14.13	5.157	-0.9119	0.362
9	9:12482831:A:G	12482831	G	ADD	1536	-4.487	4.921	-14.13	5.157	-0.9119	0.362
9	9:79793506:A:G	79793506	G	ADD	1536	5.881	6.449	-6.76	18.52	0.9118	0.362
9	9:112663125:G:T	112663125	T	ADD	1536	-4.681	5.134	-14.74	5.381	-0.9118	0.362
9	9:112663145:G:T	112663145	T	ADD	1536	-4.681	5.134	-14.74	5.381	-0.9118	0.362
10	10:73481772:C:T	73481772	T	ADD	1536	4.351	4.772	-5.002	13.7	0.9118	0.362
10	10:129103794:G:A	129103794	A	ADD	1536	5.92	6.493	-6.805	18.65	0.9119	0.362
11	11:98929840:C:T	98929840	T	ADD	1536	3.776	4.141	-4.34	11.89	0.9119	0.362
11	11:120428959:G:A	120428959	A	ADD	1536	-6.733	7.385	-21.21	7.74	-0.9118	0.362
13	13:34910353:A:G	34910353	G	ADD	1536	6.79	7.447	-7.806	21.39	0.9118	0.362
13	13:72977053:C:G	72977053	G	ADD	1536	6.727	7.378	-7.733	21.19	0.9118	0.362
13	13:76477020:A:G	76477020	G	ADD	1536	-3.98	4.365	-12.54	4.575	-0.9118	0.362
13	13:82056067:A:G	82056067	G	ADD	1536	-5.515	6.048	-17.37	6.34	-0.9117	0.362
13	13:82061044:T:A	82061044	A	ADD	1536	-5.515	6.048	-17.37	6.34	-0.9117	0.362
13	13:82061833:C:A	82061833	A	ADD	1536	-5.515	6.048	-17.37	6.34	-0.9117	0.362
13	13:82062239:C:T	82062239	T	ADD	1536	-5.515	6.048	-17.37	6.34	-0.9117	0.362
14	14:38583541:A:G	38583541	G	ADD	1536	-6.325	6.937	-19.92	7.271	-0.9118	0.362
14	14:56351291:C:T	56351291	T	ADD	1536	3.965	4.348	-4.556	12.49	0.9119	0.362
14	14:56351774:C:T	56351774	T	ADD	1536	3.965	4.348	-4.556	12.49	0.9119	0.362
15	15:86847317:G:T	86847317	T	ADD	1536	-4.048	4.44	-12.75	4.654	-0.9118	0.362
16	16:64059021:G:C	64059021	C	ADD	1536	4.809	5.274	-5.528	15.15	0.9118	0.362
16	16:65300601:C:A	65300601	A	ADD	1536	-4.721	5.178	-14.87	5.427	-0.9118	0.362
20	20:3715219:T:C	3715219	C	ADD	1536	-5.808	6.37	-18.29	6.677	-0.9118	0.362
20	20:5176626:G:T	5176626	T	ADD	1536	-6.883	7.549	-21.68	7.912	-0.9118	0.362
20	20:5177675:C:T	5177675	T	ADD	1536	-6.883	7.549	-21.68	7.912	-0.9118	0.362
20	20:5178611:A:G	5178611	G	ADD	1536	-6.883	7.549	-21.68	7.912	-0.9118	0.362
20	20:46987303:A:G	46987303	G	ADD	1536	-5.415	5.938	-17.05	6.223	-0.9119	0.362
20	20:55271025:T:C	55271025	C	ADD	1536	-4.423	4.85	-13.93	5.083	-0.9119	0.362
1	1:80145260:G:T	80145260	T	ADD	1536	4.647	5.097	-5.344	14.64	0.9116	0.3621
1	1:182323333:A:T	182323333	T	ADD	1536	3.912	4.291	-4.498	12.32	0.9116	0.3621
1	1:202087936:C:A	202087936	A	ADD	1536	-3.805	4.174	-11.99	4.375	-0.9117	0.3621
1	1:202089610:A:G	202089610	G	ADD	1536	-3.805	4.174	-11.99	4.375	-0.9117	0.3621
2	2:124294957:T:C	124294957	C	ADD	1536	5.058	5.549	-5.817	15.93	0.9117	0.3621
2	2:124300879:G:A	124300879	A	ADD	1536	5.058	5.549	-5.817	15.93	0.9117	0.3621
2	2:124300910:G:A	124300910	A	ADD	1536	5.058	5.549	-5.817	15.93	0.9117	0.3621
2	2:124303686:G:T	124303686	T	ADD	1536	5.058	5.549	-5.817	15.93	0.9117	0.3621
2	2:168651328:A:G	168651328	G	ADD	1536	8.385	9.198	-9.643	26.41	0.9116	0.3621
2	2:168651627:A:G	168651627	G	ADD	1536	8.385	9.198	-9.643	26.41	0.9116	0.3621
2	2:173340198:A:C	173340198	C	ADD	1536	-3.809	4.178	-12	4.38	-0.9116	0.3621
3	3:87178257:C:T	87178257	C	ADD	1536	3.981	4.367	-4.578	12.54	0.9116	0.3621
3	3:87179330:A:G	87179330	A	ADD	1536	3.981	4.367	-4.578	12.54	0.9116	0.3621
3	3:87183883:T:C	87183883	T	ADD	1536	3.981	4.367	-4.578	12.54	0.9116	0.3621
3	3:87185502:T:C	87185502	T	ADD	1536	3.981	4.367	-4.578	12.54	0.9116	0.3621
3	3:87185660:G:A	87185660	G	ADD	1536	3.981	4.367	-4.578	12.54	0.9116	0.3621
3	3:87188173:G:A	87188173	G	ADD	1536	3.981	4.367	-4.578	12.54	0.9116	0.3621
3	3:87188462:A:G	87188462	A	ADD	1536	3.981	4.367	-4.578	12.54	0.9116	0.3621
3	3:162473844:C:T	162473844	T	ADD	1536	7.656	8.398	-8.803	24.12	0.9117	0.3621
3	3:162477309:T:C	162477309	C	ADD	1536	7.656	8.398	-8.803	24.12	0.9117	0.3621
3	3:162477444:C:T	162477444	T	ADD	1536	7.656	8.398	-8.803	24.12	0.9117	0.3621
3	3:162477825:T:A	162477825	A	ADD	1536	7.656	8.398	-8.803	24.12	0.9117	0.3621
3	3:162479822:A:G	162479822	G	ADD	1536	7.656	8.398	-8.803	24.12	0.9117	0.3621
3	3:162480309:T:A	162480309	A	ADD	1536	7.656	8.398	-8.803	24.12	0.9117	0.3621
3	3:162483316:A:G	162483316	G	ADD	1536	7.656	8.398	-8.803	24.12	0.9117	0.3621
3	3:162485244:T:A	162485244	A	ADD	1536	7.656	8.398	-8.803	24.12	0.9117	0.3621
3	3:162485673:A:G	162485673	G	ADD	1536	7.656	8.398	-8.803	24.12	0.9117	0.3621
3	3:162485983:C:A	162485983	A	ADD	1536	7.656	8.398	-8.803	24.12	0.9117	0.3621
3	3:162486624:T:C	162486624	C	ADD	1536	7.656	8.398	-8.803	24.12	0.9117	0.3621
3	3:162486664:A:C	162486664	C	ADD	1536	7.656	8.398	-8.803	24.12	0.9117	0.3621
3	3:169217181:A:G	169217181	G	ADD	1536	4.121	4.52	-4.739	12.98	0.9116	0.3621
3	3:169219546:T:C	169219546	C	ADD	1536	4.121	4.52	-4.739	12.98	0.9116	0.3621
4	4:37851444:G:A	37851444	A	ADD	1536	5.366	5.887	-6.172	16.9	0.9116	0.3621
4	4:44442844:A:C	44442844	C	ADD	1536	4.168	4.571	-4.792	13.13	0.9117	0.3621
4	4:147979804:T:A	147979804	A	ADD	1536	-7.124	7.814	-22.44	8.192	-0.9117	0.3621
4	4:183137216:G:A	183137216	A	ADD	1536	5.624	6.169	-6.467	17.72	0.9117	0.3621
5	5:112754386:T:C	112754386	C	ADD	1536	-7.973	8.746	-25.11	9.168	-0.9117	0.3621
5	5:160178087:C:T	160178087	T	ADD	1536	-8.362	9.172	-26.34	9.614	-0.9117	0.3621
5	5:160178602:C:T	160178602	T	ADD	1536	-8.362	9.172	-26.34	9.614	-0.9117	0.3621
6	6:7896491:A:G	7896491	A	ADD	1536	5.51	6.044	-6.337	17.36	0.9116	0.3621
6	6:29940372:G:A	29940372	A	ADD	1536	7.664	8.407	-8.813	24.14	0.9116	0.3621
6	6:30993866:A:T	30993866	T	ADD	1536	-8.274	9.077	-26.06	9.516	-0.9116	0.3621
6	6:31216300:C:T	31216300	C	ADD	1536	4.537	4.977	-5.217	14.29	0.9117	0.3621
6	6:31347984:G:A	31347984	G	ADD	1536	-10.08	11.06	-31.75	11.59	-0.9117	0.3621
6	6:31348022:G:C	31348022	G	ADD	1536	-10.08	11.06	-31.75	11.59	-0.9117	0.3621
6	6:31348046:G:A	31348046	G	ADD	1536	-10.08	11.06	-31.75	11.59	-0.9117	0.3621
6	6:31348121:A:G	31348121	A	ADD	1536	-10.08	11.06	-31.75	11.59	-0.9117	0.3621
6	6:31348137:T:G	31348137	T	ADD	1536	-10.08	11.06	-31.75	11.59	-0.9117	0.3621
6	6:31348164:C:T	31348164	C	ADD	1536	-10.08	11.06	-31.75	11.59	-0.9117	0.3621
6	6:31348304:A:G	31348304	A	ADD	1536	-10.08	11.06	-31.75	11.59	-0.9117	0.3621
6	6:31348321:G:A	31348321	G	ADD	1536	-10.08	11.06	-31.75	11.59	-0.9117	0.3621
7	7:36908052:G:A	36908052	A	ADD	1536	-4.337	4.757	-13.66	4.987	-0.9117	0.3621
7	7:36908551:T:C	36908551	C	ADD	1536	-4.337	4.757	-13.66	4.987	-0.9117	0.3621
7	7:77678981:T:G	77678981	G	ADD	1536	7.744	8.494	-8.904	24.39	0.9117	0.3621
7	7:77679834:C:T	77679834	T	ADD	1536	7.744	8.494	-8.904	24.39	0.9117	0.3621
7	7:77680269:A:C	77680269	C	ADD	1536	7.744	8.494	-8.904	24.39	0.9117	0.3621
7	7:122923522:T:A	122923522	A	ADD	1536	-3.889	4.266	-12.25	4.472	-0.9117	0.3621
8	8:18935938:A:G	18935938	G	ADD	1536	-4.252	4.665	-13.39	4.89	-0.9116	0.3621
8	8:106186555:A:G	106186555	G	ADD	1536	4.791	5.255	-5.509	15.09	0.9117	0.3621
8	8:106186556:C:A	106186556	A	ADD	1536	4.791	5.255	-5.509	15.09	0.9117	0.3621
8	8:135225304:G:A	135225304	A	ADD	1536	-5.947	6.523	-18.73	6.839	-0.9116	0.3621
8	8:135225885:A:G	135225885	G	ADD	1536	-5.947	6.523	-18.73	6.839	-0.9116	0.3621
8	8:135226169:A:C	135226169	C	ADD	1536	-5.947	6.523	-18.73	6.839	-0.9116	0.3621
8	8:135231266:G:A	135231266	A	ADD	1536	-5.947	6.523	-18.73	6.839	-0.9116	0.3621
8	8:135232895:C:A	135232895	A	ADD	1536	-5.947	6.523	-18.73	6.839	-0.9116	0.3621
8	8:135233864:G:A	135233864	A	ADD	1536	-5.947	6.523	-18.73	6.839	-0.9116	0.3621
9	9:116151527:G:A	116151527	A	ADD	1536	4.667	5.12	-5.367	14.7	0.9117	0.3621
10	10:19008500:C:G	19008500	G	ADD	1536	3.936	4.317	-4.526	12.4	0.9116	0.3621
10	10:78178247:A:G	78178247	G	ADD	1536	6.444	7.068	-7.409	20.3	0.9117	0.3621
10	10:78182969:A:G	78182969	G	ADD	1536	6.444	7.068	-7.409	20.3	0.9117	0.3621
10	10:78184226:G:T	78184226	T	ADD	1536	6.444	7.068	-7.409	20.3	0.9117	0.3621
10	10:78189194:A:C	78189194	C	ADD	1536	6.444	7.068	-7.409	20.3	0.9117	0.3621
11	11:65922589:A:G	65922589	G	ADD	1536	-3.901	4.28	-12.29	4.487	-0.9116	0.3621
12	12:32031280:G:A	32031280	G	ADD	1536	3.9	4.278	-4.484	12.28	0.9117	0.3621
12	12:47461759:A:T	47461759	T	ADD	1536	7.259	7.963	-8.347	22.87	0.9117	0.3621
12	12:47462051:T:C	47462051	C	ADD	1536	7.259	7.963	-8.347	22.87	0.9117	0.3621
12	12:47462604:T:A	47462604	A	ADD	1536	7.259	7.963	-8.347	22.87	0.9117	0.3621
12	12:98905381:C:T	98905381	T	ADD	1536	4.353	4.775	-5.005	13.71	0.9116	0.3621
12	12:98906254:C:T	98906254	T	ADD	1536	4.353	4.775	-5.005	13.71	0.9116	0.3621
12	12:114942966:T:C	114942966	C	ADD	1536	5.887	6.457	-6.769	18.54	0.9117	0.3621
13	13:32502729:T:C	32502729	T	ADD	1536	4.173	4.577	-4.798	13.14	0.9117	0.3621
13	13:60101738:A:G	60101738	A	ADD	1536	-3.82	4.191	-12.03	4.394	-0.9116	0.3621
13	13:67014981:C:G	67014981	G	ADD	1536	6.568	7.205	-7.553	20.69	0.9116	0.3621
14	14:96926882:A:G	96926882	G	ADD	1536	4.293	4.71	-4.938	13.52	0.9116	0.3621
15	15:92995641:G:A	92995641	A	ADD	1536	-4.37	4.794	-13.77	5.026	-0.9116	0.3621
16	16:19534262:G:A	19534262	G	ADD	1536	3.942	4.324	-4.533	12.42	0.9116	0.3621
17	17:3817609:G:A	3817609	A	ADD	1536	-4.203	4.61	-13.24	4.832	-0.9117	0.3621
17	17:80966656:G:T	80966656	T	ADD	1536	-4.986	5.469	-15.71	5.733	-0.9117	0.3621
18	18:36524411:G:A	36524411	A	ADD	1536	5.37	5.89	-6.175	16.91	0.9116	0.3621
18	18:68683750:C:T	68683750	T	ADD	1536	6.795	7.453	-7.813	21.4	0.9117	0.3621
1	1:56029702:T:C	56029702	C	ADD	1536	-6.403	7.025	-20.17	7.366	-0.9114	0.3622
1	1:99176682:C:T	99176682	T	ADD	1536	-7.263	7.967	-22.88	8.353	-0.9115	0.3622
1	1:99178247:A:C	99178247	C	ADD	1536	-7.263	7.967	-22.88	8.353	-0.9115	0.3622
1	1:182319244:G:A	182319244	A	ADD	1536	-3.812	4.182	-12.01	4.385	-0.9115	0.3622
1	1:182319250:A:T	182319250	T	ADD	1536	-3.812	4.182	-12.01	4.385	-0.9115	0.3622
1	1:204430834:C:T	204430834	T	ADD	1536	-3.873	4.25	-12.2	4.456	-0.9114	0.3622
1	1:227584651:G:A	227584651	G	ADD	1536	-3.889	4.266	-12.25	4.473	-0.9114	0.3622
2	2:51121628:T:C	51121628	C	ADD	1536	5.018	5.505	-5.773	15.81	0.9114	0.3622
2	2:130190036:C:T	130190036	T	ADD	1536	3.93	4.312	-4.52	12.38	0.9115	0.3622
2	2:206073754:C:G	206073754	G	ADD	1536	-5.017	5.505	-15.81	5.772	-0.9115	0.3622
2	2:236250584:A:G	236250584	G	ADD	1536	-3.828	4.2	-12.06	4.404	-0.9114	0.3622
3	3:22032454:C:G	22032454	G	ADD	1536	4.623	5.073	-5.319	14.57	0.9114	0.3622
3	3:29500117:T:A	29500117	A	ADD	1536	5.641	6.19	-6.49	17.77	0.9114	0.3622
3	3:86742415:G:A	86742415	A	ADD	1536	-4.105	4.503	-12.93	4.721	-0.9115	0.3622
3	3:111633287:G:A	111633287	A	ADD	1536	7.792	8.548	-8.962	24.55	0.9115	0.3622
3	3:111633575:G:A	111633575	A	ADD	1536	7.792	8.548	-8.962	24.55	0.9115	0.3622
3	3:111634967:G:A	111634967	A	ADD	1536	7.792	8.548	-8.962	24.55	0.9115	0.3622
3	3:111640659:C:T	111640659	T	ADD	1536	7.792	8.548	-8.962	24.55	0.9115	0.3622
3	3:111641124:A:G	111641124	G	ADD	1536	7.792	8.548	-8.962	24.55	0.9115	0.3622
3	3:111642106:C:G	111642106	G	ADD	1536	7.792	8.548	-8.962	24.55	0.9115	0.3622
3	3:142642231:C:G	142642231	C	ADD	1536	-4.409	4.837	-13.89	5.071	-0.9115	0.3622
4	4:111218256:C:A	111218256	A	ADD	1536	4.574	5.018	-5.261	14.41	0.9115	0.3622
5	5:65549315:A:C	65549315	A	ADD	1536	4.119	4.52	-4.739	12.98	0.9114	0.3622
5	5:65559481:T:C	65559481	T	ADD	1536	4.119	4.52	-4.739	12.98	0.9114	0.3622
5	5:140088131:G:A	140088131	A	ADD	1536	3.952	4.336	-4.546	12.45	0.9115	0.3622
5	5:147771019:A:G	147771019	G	ADD	1536	8.361	9.174	-9.618	26.34	0.9115	0.3622
5	5:147773165:G:A	147773165	A	ADD	1536	8.361	9.174	-9.618	26.34	0.9115	0.3622
5	5:147778631:A:G	147778631	G	ADD	1536	8.361	9.174	-9.618	26.34	0.9115	0.3622
5	5:147799610:G:C	147799610	C	ADD	1536	8.361	9.174	-9.618	26.34	0.9115	0.3622
6	6:16742879:C:T	16742879	T	ADD	1536	-4.094	4.492	-12.9	4.71	-0.9114	0.3622
6	6:24938277:G:A	24938277	A	ADD	1536	5.715	6.271	-6.575	18.01	0.9114	0.3622
6	6:31241260:T:C	31241260	C	ADD	1536	6.606	7.248	-7.6	20.81	0.9114	0.3622
7	7:8084763:G:C	8084763	G	ADD	1536	3.885	4.262	-4.468	12.24	0.9115	0.3622
7	7:13500176:A:G	13500176	G	ADD	1536	-4.593	5.039	-14.47	5.283	-0.9115	0.3622
7	7:13500758:T:G	13500758	G	ADD	1536	-4.593	5.039	-14.47	5.283	-0.9115	0.3622
7	7:16716778:A:G	16716778	G	ADD	1536	4	4.389	-4.602	12.6	0.9114	0.3622
7	7:26588721:A:C	26588721	A	ADD	1536	3.988	4.375	-4.587	12.56	0.9115	0.3622
7	7:33165634:A:G	33165634	G	ADD	1536	-5.376	5.899	-16.94	6.186	-0.9114	0.3622
7	7:33166070:A:G	33166070	G	ADD	1536	-5.376	5.899	-16.94	6.186	-0.9114	0.3622
7	7:44274696:C:T	44274696	T	ADD	1536	-6.929	7.603	-21.83	7.972	-0.9114	0.3622
7	7:44275563:C:T	44275563	T	ADD	1536	-6.929	7.603	-21.83	7.972	-0.9114	0.3622
7	7:44276484:C:T	44276484	T	ADD	1536	-6.929	7.603	-21.83	7.972	-0.9114	0.3622
7	7:44276776:T:G	44276776	G	ADD	1536	-6.929	7.603	-21.83	7.972	-0.9114	0.3622
7	7:44278684:G:A	44278684	A	ADD	1536	-6.929	7.603	-21.83	7.972	-0.9114	0.3622
7	7:44280195:G:T	44280195	T	ADD	1536	-6.929	7.603	-21.83	7.972	-0.9114	0.3622
7	7:137204683:A:T	137204683	T	ADD	1536	-5.452	5.982	-17.18	6.272	-0.9114	0.3622
8	8:83464077:G:T	83464077	T	ADD	1536	3.763	4.128	-4.328	11.85	0.9114	0.3622
9	9:110487829:G:A	110487829	A	ADD	1536	-4.609	5.057	-14.52	5.302	-0.9115	0.3622
9	9:136476172:C:T	136476172	T	ADD	1536	6.425	7.049	-7.39	20.24	0.9115	0.3622
10	10:105961377:C:A	105961377	A	ADD	1536	5.503	6.037	-6.331	17.34	0.9114	0.3622
11	11:5494423:A:G	5494423	A	ADD	1536	3.858	4.232	-4.437	12.15	0.9115	0.3622
11	11:26728438:G:A	26728438	G	ADD	1536	-4.923	5.402	-15.51	5.664	-0.9115	0.3622
11	11:79103016:C:A	79103016	A	ADD	1536	-5.242	5.751	-16.51	6.03	-0.9114	0.3622
11	11:102630708:C:G	102630708	G	ADD	1536	4.352	4.775	-5.006	13.71	0.9115	0.3622
12	12:13987839:C:A	13987839	A	ADD	1536	4.324	4.745	-4.975	13.62	0.9114	0.3622
12	12:128780043:C:T	128780043	C	ADD	1536	3.805	4.174	-4.376	11.99	0.9115	0.3622
12	12:128780065:G:A	128780065	G	ADD	1536	3.805	4.174	-4.376	11.99	0.9115	0.3622
12	12:128780073:T:C	128780073	T	ADD	1536	3.805	4.174	-4.376	11.99	0.9115	0.3622
13	13:36160267:A:G	36160267	G	ADD	1536	-7.261	7.966	-22.87	8.351	-0.9115	0.3622
14	14:22144816:C:T	22144816	T	ADD	1536	5.168	5.67	-5.944	16.28	0.9115	0.3622
15	15:79874335:T:C	79874335	C	ADD	1536	-4.192	4.6	-13.21	4.823	-0.9114	0.3622
15	15:79885066:T:C	79885066	C	ADD	1536	-4.192	4.6	-13.21	4.823	-0.9114	0.3622
15	15:79885284:G:A	79885284	A	ADD	1536	-4.192	4.6	-13.21	4.823	-0.9114	0.3622
15	15:79885412:T:C	79885412	C	ADD	1536	-4.192	4.6	-13.21	4.823	-0.9114	0.3622
15	15:79885956:A:G	79885956	G	ADD	1536	-4.192	4.6	-13.21	4.823	-0.9114	0.3622
17	17:43340936:G:A	43340936	G	ADD	1536	3.779	4.146	-4.347	11.9	0.9115	0.3622
1	1:5522054:T:C	5522054	C	ADD	1536	3.943	4.327	-4.538	12.42	0.9113	0.3623
1	1:211029762:T:G	211029762	G	ADD	1536	-5.09	5.585	-16.04	5.857	-0.9113	0.3623
1	1:211032390:G:T	211032390	T	ADD	1536	-5.09	5.585	-16.04	5.857	-0.9113	0.3623
1	1:230666212:C:T	230666212	T	ADD	1536	4.036	4.429	-4.645	12.72	0.9112	0.3623
2	2:3595834:C:A	3595834	A	ADD	1536	-5.73	6.288	-18.06	6.595	-0.9112	0.3623
2	2:55897700:T:C	55897700	C	ADD	1536	5.365	5.887	-6.173	16.9	0.9113	0.3623
2	2:168021631:T:G	168021631	G	ADD	1536	-7.093	7.783	-22.35	8.161	-0.9113	0.3623
2	2:224474976:C:A	224474976	A	ADD	1536	-5.434	5.963	-17.12	6.253	-0.9113	0.3623
2	2:224476078:G:T	224476078	T	ADD	1536	-5.434	5.963	-17.12	6.253	-0.9113	0.3623
3	3:8952944:A:T	8952944	T	ADD	1536	-4.576	5.021	-14.42	5.265	-0.9113	0.3623
3	3:8954385:G:A	8954385	A	ADD	1536	-4.576	5.021	-14.42	5.265	-0.9113	0.3623
3	3:18043457:T:A	18043457	A	ADD	1536	6.927	7.602	-7.972	21.83	0.9113	0.3623
3	3:18044542:G:C	18044542	C	ADD	1536	6.927	7.602	-7.972	21.83	0.9113	0.3623
3	3:18045251:A:G	18045251	G	ADD	1536	6.927	7.602	-7.972	21.83	0.9113	0.3623
3	3:18079586:T:C	18079586	C	ADD	1536	6.927	7.602	-7.972	21.83	0.9113	0.3623
3	3:18081611:C:G	18081611	G	ADD	1536	6.927	7.602	-7.972	21.83	0.9113	0.3623
3	3:18082036:A:C	18082036	C	ADD	1536	6.927	7.602	-7.972	21.83	0.9113	0.3623
3	3:18082191:A:G	18082191	G	ADD	1536	6.927	7.602	-7.972	21.83	0.9113	0.3623
3	3:22485674:G:A	22485674	A	ADD	1536	-4.238	4.651	-13.35	4.878	-0.9112	0.3623
3	3:33928857:C:T	33928857	T	ADD	1536	4.733	5.194	-5.447	14.91	0.9113	0.3623
3	3:33929417:G:C	33929417	C	ADD	1536	4.733	5.194	-5.447	14.91	0.9113	0.3623
3	3:33930730:A:G	33930730	G	ADD	1536	4.733	5.194	-5.447	14.91	0.9113	0.3623
3	3:165251506:G:A	165251506	A	ADD	1536	5.928	6.505	-6.822	18.68	0.9113	0.3623
3	3:165253135:T:C	165253135	C	ADD	1536	5.928	6.505	-6.822	18.68	0.9113	0.3623
3	3:165256190:G:A	165256190	A	ADD	1536	5.928	6.505	-6.822	18.68	0.9113	0.3623
3	3:165256431:T:G	165256431	G	ADD	1536	5.928	6.505	-6.822	18.68	0.9113	0.3623
3	3:165259235:G:A	165259235	A	ADD	1536	5.928	6.505	-6.822	18.68	0.9113	0.3623
3	3:165259434:A:G	165259434	G	ADD	1536	5.928	6.505	-6.822	18.68	0.9113	0.3623
3	3:165260870:C:T	165260870	T	ADD	1536	5.928	6.505	-6.822	18.68	0.9113	0.3623
4	4:57309663:G:A	57309663	A	ADD	1536	4.411	4.841	-5.077	13.9	0.9113	0.3623
4	4:57311914:A:C	57311914	C	ADD	1536	4.411	4.841	-5.077	13.9	0.9113	0.3623
4	4:57313388:A:G	57313388	G	ADD	1536	4.411	4.841	-5.077	13.9	0.9113	0.3623
4	4:57313690:G:T	57313690	T	ADD	1536	4.411	4.841	-5.077	13.9	0.9113	0.3623
4	4:57316327:G:A	57316327	A	ADD	1536	4.411	4.841	-5.077	13.9	0.9113	0.3623
4	4:57321474:A:G	57321474	G	ADD	1536	4.411	4.841	-5.077	13.9	0.9113	0.3623
4	4:57337528:A:G	57337528	G	ADD	1536	4.411	4.841	-5.077	13.9	0.9113	0.3623
4	4:57339506:C:G	57339506	G	ADD	1536	4.411	4.841	-5.077	13.9	0.9113	0.3623
4	4:57345019:G:C	57345019	C	ADD	1536	4.411	4.841	-5.077	13.9	0.9113	0.3623
4	4:57345825:T:A	57345825	A	ADD	1536	4.411	4.841	-5.077	13.9	0.9113	0.3623
4	4:66424309:G:C	66424309	C	ADD	1536	-4.485	4.923	-14.13	5.163	-0.9112	0.3623
4	4:82620131:C:A	82620131	A	ADD	1536	4.25	4.665	-4.892	13.39	0.9112	0.3623
4	4:180108680:C:T	180108680	T	ADD	1536	-3.906	4.286	-12.31	4.495	-0.9113	0.3623
4	4:188536462:A:G	188536462	A	ADD	1536	5.518	6.054	-6.349	17.38	0.9114	0.3623
5	5:155305537:A:G	155305537	G	ADD	1536	4.024	4.416	-4.631	12.68	0.9112	0.3623
6	6:6019942:A:G	6019942	A	ADD	1536	4.075	4.473	-4.691	12.84	0.9112	0.3623
6	6:16825024:G:A	16825024	A	ADD	1536	4.967	5.451	-5.717	15.65	0.9113	0.3623
6	6:16825389:A:G	16825389	G	ADD	1536	4.967	5.451	-5.717	15.65	0.9113	0.3623
6	6:16827464:A:G	16827464	G	ADD	1536	4.967	5.451	-5.717	15.65	0.9113	0.3623
6	6:31235746:G:A	31235746	A	ADD	1536	4.578	5.024	-5.269	14.43	0.9112	0.3623
6	6:32421073:T:C	32421073	T	ADD	1536	-4.613	5.062	-14.53	5.309	-0.9112	0.3623
6	6:33030875:A:G	33030875	A	ADD	1536	-4.183	4.59	-13.18	4.814	-0.9113	0.3623
6	6:33030883:C:T	33030883	C	ADD	1536	-4.183	4.59	-13.18	4.814	-0.9113	0.3623
6	6:94640147:A:G	94640147	G	ADD	1536	4.11	4.51	-4.73	12.95	0.9112	0.3623
6	6:131136564:C:G	131136564	G	ADD	1536	-3.949	4.334	-12.44	4.545	-0.9112	0.3623
6	6:133680425:C:G	133680425	G	ADD	1536	5.071	5.565	-5.835	15.98	0.9114	0.3623
6	6:133681944:C:T	133681944	T	ADD	1536	5.071	5.565	-5.835	15.98	0.9114	0.3623
6	6:133683495:C:T	133683495	T	ADD	1536	5.071	5.565	-5.835	15.98	0.9114	0.3623
6	6:133683697:A:T	133683697	T	ADD	1536	5.071	5.565	-5.835	15.98	0.9114	0.3623
7	7:95198625:A:G	95198625	A	ADD	1536	4.554	4.998	-5.241	14.35	0.9112	0.3623
7	7:138463412:A:G	138463412	A	ADD	1536	-3.924	4.306	-12.36	4.515	-0.9113	0.3623
9	9:71721572:G:A	71721572	A	ADD	1536	7.778	8.535	-8.95	24.51	0.9113	0.3623
9	9:107719444:A:G	107719444	G	ADD	1536	4.189	4.597	-4.821	13.2	0.9112	0.3623
10	10:115941162:A:C	115941162	C	ADD	1536	-7.355	8.071	-23.17	8.464	-0.9113	0.3623
12	12:66068136:A:G	66068136	G	ADD	1536	-4.283	4.701	-13.5	4.93	-0.9112	0.3623
12	12:91394716:C:A	91394716	A	ADD	1536	8.865	9.728	-10.2	27.93	0.9113	0.3623
13	13:64203262:C:A	64203262	C	ADD	1536	-3.912	4.293	-12.33	4.502	-0.9113	0.3623
13	13:64203368:A:G	64203368	A	ADD	1536	-3.912	4.293	-12.33	4.502	-0.9113	0.3623
13	13:64203437:A:C	64203437	A	ADD	1536	-3.912	4.293	-12.33	4.502	-0.9113	0.3623
13	13:64203438:A:C	64203438	A	ADD	1536	-3.912	4.293	-12.33	4.502	-0.9113	0.3623
13	13:64203504:G:A	64203504	G	ADD	1536	-3.912	4.293	-12.33	4.502	-0.9113	0.3623
13	13:64203744:A:G	64203744	A	ADD	1536	-3.912	4.293	-12.33	4.502	-0.9113	0.3623
13	13:64204118:A:G	64204118	A	ADD	1536	-3.912	4.293	-12.33	4.502	-0.9113	0.3623
13	13:64204122:C:A	64204122	C	ADD	1536	-3.912	4.293	-12.33	4.502	-0.9113	0.3623
13	13:64204227:A:G	64204227	A	ADD	1536	-3.912	4.293	-12.33	4.502	-0.9113	0.3623
13	13:64204269:A:G	64204269	A	ADD	1536	-3.912	4.293	-12.33	4.502	-0.9113	0.3623
13	13:64206251:A:G	64206251	A	ADD	1536	-3.912	4.293	-12.33	4.502	-0.9113	0.3623
13	13:64206842:G:A	64206842	G	ADD	1536	-3.912	4.293	-12.33	4.502	-0.9113	0.3623
13	13:64207377:C:T	64207377	C	ADD	1536	-3.912	4.293	-12.33	4.502	-0.9113	0.3623
13	13:64207621:G:T	64207621	G	ADD	1536	-3.912	4.293	-12.33	4.502	-0.9113	0.3623
13	13:64207702:G:T	64207702	G	ADD	1536	-3.912	4.293	-12.33	4.502	-0.9113	0.3623
13	13:64208299:C:T	64208299	C	ADD	1536	-3.912	4.293	-12.33	4.502	-0.9113	0.3623
13	13:64208575:C:G	64208575	C	ADD	1536	-3.912	4.293	-12.33	4.502	-0.9113	0.3623
13	13:64209012:C:T	64209012	C	ADD	1536	-3.912	4.293	-12.33	4.502	-0.9113	0.3623
13	13:64209240:T:G	64209240	T	ADD	1536	-3.912	4.293	-12.33	4.502	-0.9113	0.3623
13	13:64209563:C:A	64209563	C	ADD	1536	-3.912	4.293	-12.33	4.502	-0.9113	0.3623
13	13:64209737:A:T	64209737	A	ADD	1536	-3.912	4.293	-12.33	4.502	-0.9113	0.3623
13	13:64209765:G:T	64209765	G	ADD	1536	-3.912	4.293	-12.33	4.502	-0.9113	0.3623
13	13:64210019:T:C	64210019	T	ADD	1536	-3.912	4.293	-12.33	4.502	-0.9113	0.3623
13	13:64210020:G:A	64210020	G	ADD	1536	-3.912	4.293	-12.33	4.502	-0.9113	0.3623
13	13:64210125:A:G	64210125	A	ADD	1536	-3.912	4.293	-12.33	4.502	-0.9113	0.3623
13	13:64210160:C:A	64210160	C	ADD	1536	-3.912	4.293	-12.33	4.502	-0.9113	0.3623
13	13:64210195:G:A	64210195	G	ADD	1536	-3.912	4.293	-12.33	4.502	-0.9113	0.3623
13	13:72269062:C:T	72269062	T	ADD	1536	7.468	8.196	-8.595	23.53	0.9112	0.3623
14	14:48312649:C:T	48312649	T	ADD	1536	3.926	4.308	-4.518	12.37	0.9113	0.3623
14	14:59326226:G:A	59326226	A	ADD	1536	-4.078	4.475	-12.85	4.693	-0.9112	0.3623
15	15:42326539:A:G	42326539	A	ADD	1536	4.492	4.929	-5.169	14.15	0.9113	0.3623
15	15:100649976:C:G	100649976	G	ADD	1536	3.842	4.216	-4.422	12.11	0.9113	0.3623
16	16:7057728:C:G	7057728	G	ADD	1536	4.82	5.289	-5.546	15.19	0.9113	0.3623
16	16:77019341:A:T	77019341	T	ADD	1536	4.959	5.441	-5.706	15.62	0.9113	0.3623
16	16:79657768:A:G	79657768	G	ADD	1536	5.304	5.82	-6.104	16.71	0.9112	0.3623
16	16:87145443:G:A	87145443	A	ADD	1536	-5.133	5.632	-16.17	5.907	-0.9113	0.3623
17	17:6664972:A:G	6664972	G	ADD	1536	5.313	5.831	-6.115	16.74	0.9112	0.3623
17	17:71059845:A:G	71059845	A	ADD	1536	-7.496	8.225	-23.62	8.626	-0.9113	0.3623
18	18:4970506:A:C	4970506	C	ADD	1536	4.001	4.391	-4.604	12.61	0.9112	0.3623
18	18:48283476:G:A	48283476	A	ADD	1536	5.988	6.57	-6.89	18.87	0.9113	0.3623
20	20:4076607:T:C	4076607	C	ADD	1536	5.073	5.567	-5.838	15.98	0.9112	0.3623
20	20:54822986:T:C	54822986	C	ADD	1536	4.675	5.13	-5.38	14.73	0.9112	0.3623
21	21:24368695:C:G	24368695	G	ADD	1536	3.89	4.269	-4.477	12.26	0.9112	0.3623
21	21:34365111:G:A	34365111	A	ADD	1536	-7.429	8.152	-23.41	8.549	-0.9113	0.3623
1	1:46999238:G:A	46999238	A	ADD	1536	5.087	5.584	-5.857	16.03	0.9111	0.3624
1	1:46999239:C:A	46999239	A	ADD	1536	5.087	5.584	-5.857	16.03	0.9111	0.3624
1	1:55943320:A:G	55943320	G	ADD	1536	-7.265	7.974	-22.89	8.364	-0.9111	0.3624
1	1:55944537:C:T	55944537	T	ADD	1536	-7.265	7.974	-22.89	8.364	-0.9111	0.3624
1	1:70131907:G:A	70131907	A	ADD	1536	-3.869	4.247	-12.19	4.455	-0.911	0.3624
1	1:70132021:G:A	70132021	A	ADD	1536	-3.869	4.247	-12.19	4.455	-0.911	0.3624
1	1:70133113:G:T	70133113	T	ADD	1536	-3.869	4.247	-12.19	4.455	-0.911	0.3624
1	1:180178107:C:G	180178107	G	ADD	1536	5.083	5.579	-5.852	16.02	0.911	0.3624
1	1:180184469:G:T	180184469	T	ADD	1536	5.083	5.579	-5.852	16.02	0.911	0.3624
2	2:80124525:G:T	80124525	T	ADD	1536	4.295	4.714	-4.944	13.53	0.9111	0.3624
2	2:80124540:G:A	80124540	A	ADD	1536	4.295	4.714	-4.944	13.53	0.9111	0.3624
2	2:141620038:T:G	141620038	G	ADD	1536	-4.03	4.424	-12.7	4.64	-0.911	0.3624
2	2:168193005:G:A	168193005	A	ADD	1536	-6.147	6.748	-19.37	7.078	-0.911	0.3624
2	2:179855632:G:A	179855632	A	ADD	1536	-5.715	6.272	-18.01	6.579	-0.9111	0.3624
2	2:228235238:C:T	228235238	T	ADD	1536	-5.633	6.182	-17.75	6.484	-0.9111	0.3624
3	3:20236150:T:A	20236150	A	ADD	1536	3.934	4.318	-4.529	12.4	0.911	0.3624
3	3:20237433:C:T	20237433	T	ADD	1536	3.934	4.318	-4.529	12.4	0.911	0.3624
3	3:85938360:C:A	85938360	A	ADD	1536	-8.696	9.545	-27.4	10.01	-0.9111	0.3624
4	4:62081525:C:T	62081525	C	ADD	1536	3.807	4.178	-4.383	12	0.911	0.3624
4	4:175748353:T:C	175748353	C	ADD	1536	-3.869	4.247	-12.19	4.454	-0.9111	0.3624
5	5:9958890:C:A	9958890	A	ADD	1536	-3.998	4.388	-12.6	4.602	-0.9111	0.3624
5	5:129718367:A:C	129718367	C	ADD	1536	4.136	4.541	-4.763	13.04	0.911	0.3624
5	5:152485398:C:A	152485398	A	ADD	1536	-4.717	5.178	-14.87	5.431	-0.911	0.3624
6	6:14066684:T:C	14066684	C	ADD	1536	-3.805	4.177	-11.99	4.381	-0.911	0.3624
7	7:7285607:G:A	7285607	A	ADD	1536	5.027	5.518	-5.788	15.84	0.9111	0.3624
7	7:46394908:C:G	46394908	G	ADD	1536	-7.527	8.262	-23.72	8.666	-0.911	0.3624
7	7:46398391:C:T	46398391	T	ADD	1536	-7.527	8.262	-23.72	8.666	-0.911	0.3624
7	7:95338048:C:A	95338048	C	ADD	1536	-3.855	4.232	-12.15	4.438	-0.9111	0.3624
7	7:101199352:A:C	101199352	C	ADD	1536	-7.132	7.827	-22.47	8.209	-0.9112	0.3624
7	7:130761235:G:A	130761235	A	ADD	1536	5.543	6.084	-6.381	17.47	0.9111	0.3624
8	8:2860515:A:G	2860515	G	ADD	1536	-6.511	7.147	-20.52	7.497	-0.911	0.3624
8	8:2862308:A:C	2862308	C	ADD	1536	-6.511	7.147	-20.52	7.497	-0.911	0.3624
8	8:2862522:A:G	2862522	G	ADD	1536	-6.511	7.147	-20.52	7.497	-0.911	0.3624
8	8:73815641:G:A	73815641	A	ADD	1536	-3.959	4.346	-12.48	4.559	-0.911	0.3624
8	8:104183657:T:G	104183657	G	ADD	1536	3.835	4.209	-4.414	12.08	0.9111	0.3624
9	9:18540040:G:A	18540040	A	ADD	1536	-5.402	5.929	-17.02	6.218	-0.9111	0.3624
10	10:4191936:G:A	4191936	A	ADD	1536	8.417	9.239	-9.691	26.53	0.911	0.3624
10	10:12731447:G:A	12731447	A	ADD	1536	-4.125	4.528	-13	4.749	-0.911	0.3624
10	10:22908266:G:A	22908266	A	ADD	1536	6.29	6.904	-7.241	19.82	0.9111	0.3624
10	10:129444210:T:C	129444210	C	ADD	1536	5.204	5.712	-5.991	16.4	0.9111	0.3624
10	10:131790748:A:G	131790748	G	ADD	1536	5.319	5.838	-6.123	16.76	0.9111	0.3624
12	12:24818749:T:A	24818749	A	ADD	1536	-8.544	9.379	-26.93	9.838	-0.911	0.3624
13	13:23097299:G:A	23097299	A	ADD	1536	-4.218	4.63	-13.29	4.856	-0.911	0.3624
13	13:26243784:A:C	26243784	C	ADD	1536	5.817	6.385	-6.696	18.33	0.9111	0.3624
13	13:44929670:G:A	44929670	A	ADD	1536	4.009	4.401	-4.616	12.63	0.911	0.3624
15	15:87411904:C:T	87411904	C	ADD	1536	-3.96	4.346	-12.48	4.558	-0.9112	0.3624
15	15:99313967:G:C	99313967	C	ADD	1536	4.323	4.745	-4.978	13.62	0.911	0.3624
15	15:99313969:C:G	99313969	G	ADD	1536	4.323	4.745	-4.978	13.62	0.911	0.3624
16	16:51458290:C:G	51458290	C	ADD	1536	8.754	9.608	-10.08	27.59	0.9111	0.3624
21	21:14595742:G:A	14595742	A	ADD	1536	-5.706	6.263	-17.98	6.569	-0.9111	0.3624
1	1:92231726:A:T	92231726	T	ADD	1536	-3.871	4.25	-12.2	4.458	-0.9109	0.3625
2	2:36099215:A:C	36099215	C	ADD	1536	-5.577	6.123	-17.58	6.423	-0.9109	0.3625
2	2:37575097:A:G	37575097	G	ADD	1536	4.017	4.41	-4.627	12.66	0.9108	0.3625
2	2:69331340:G:C	69331340	C	ADD	1536	4.596	5.045	-5.293	14.48	0.9109	0.3625
2	2:97677778:C:G	97677778	G	ADD	1536	-7.929	8.706	-24.99	9.134	-0.9108	0.3625
2	2:137744838:A:G	137744838	G	ADD	1536	5.099	5.598	-5.873	16.07	0.9109	0.3625
3	3:32912750:C:T	32912750	T	ADD	1536	4.728	5.191	-5.445	14.9	0.9109	0.3625
3	3:32913614:C:T	32913614	T	ADD	1536	4.728	5.191	-5.445	14.9	0.9109	0.3625
3	3:54608640:A:T	54608640	T	ADD	1536	4.866	5.342	-5.604	15.34	0.9109	0.3625
3	3:54610814:T:C	54610814	C	ADD	1536	4.866	5.342	-5.604	15.34	0.9109	0.3625
3	3:117595779:T:C	117595779	T	ADD	1536	4.025	4.419	-4.636	12.69	0.9109	0.3625
3	3:132274513:A:G	132274513	A	ADD	1536	-3.866	4.244	-12.19	4.452	-0.911	0.3625
4	4:8620153:C:T	8620153	T	ADD	1536	-7.341	8.059	-23.14	8.455	-0.9108	0.3625
4	4:32412943:C:T	32412943	C	ADD	1536	-4.03	4.424	-12.7	4.641	-0.9109	0.3625
4	4:32418996:G:T	32418996	G	ADD	1536	-4.03	4.424	-12.7	4.641	-0.9109	0.3625
4	4:65885844:G:A	65885844	G	ADD	1536	3.901	4.282	-4.492	12.29	0.9109	0.3625
4	4:82282547:G:A	82282547	A	ADD	1536	4.974	5.46	-5.728	15.68	0.9109	0.3625
4	4:82282620:G:A	82282620	A	ADD	1536	4.974	5.46	-5.728	15.68	0.9109	0.3625
4	4:117618126:A:G	117618126	G	ADD	1536	-4.807	5.276	-15.15	5.535	-0.911	0.3625
5	5:18795292:A:C	18795292	C	ADD	1536	-4.338	4.763	-13.67	4.998	-0.9108	0.3625
5	5:28500714:C:A	28500714	A	ADD	1536	6.058	6.65	-6.977	19.09	0.9109	0.3625
5	5:73189145:G:A	73189145	A	ADD	1536	-8.558	9.395	-26.97	9.856	-0.9109	0.3625
5	5:76982066:A:G	76982066	G	ADD	1536	6.927	7.605	-7.978	21.83	0.9109	0.3625
6	6:31231442:A:G	31231442	A	ADD	1536	5.908	6.485	-6.803	18.62	0.911	0.3625
6	6:31232482:A:T	31232482	A	ADD	1536	5.908	6.485	-6.803	18.62	0.911	0.3625
6	6:132325398:G:A	132325398	G	ADD	1536	3.828	4.202	-4.408	12.06	0.9109	0.3625
7	7:10208275:A:G	10208275	G	ADD	1536	6.111	6.709	-7.038	19.26	0.9109	0.3625
7	7:10208351:A:G	10208351	G	ADD	1536	6.111	6.709	-7.038	19.26	0.9109	0.3625
7	7:10208535:G:T	10208535	T	ADD	1536	6.111	6.709	-7.038	19.26	0.9109	0.3625
7	7:18433913:A:G	18433913	G	ADD	1536	-7.628	8.374	-24.04	8.784	-0.911	0.3625
7	7:88422885:C:T	88422885	T	ADD	1536	6.541	7.181	-7.534	20.62	0.9108	0.3625
7	7:88424115:C:G	88424115	G	ADD	1536	6.541	7.181	-7.534	20.62	0.9108	0.3625
7	7:88424426:T:G	88424426	G	ADD	1536	6.541	7.181	-7.534	20.62	0.9108	0.3625
7	7:88426124:C:T	88426124	T	ADD	1536	6.541	7.181	-7.534	20.62	0.9108	0.3625
7	7:88426948:G:C	88426948	C	ADD	1536	6.541	7.181	-7.534	20.62	0.9108	0.3625
7	7:88427959:A:T	88427959	T	ADD	1536	6.541	7.181	-7.534	20.62	0.9108	0.3625
7	7:96915660:A:G	96915660	G	ADD	1536	-4.433	4.867	-13.97	5.106	-0.9109	0.3625
7	7:96917204:C:T	96917204	T	ADD	1536	-4.433	4.867	-13.97	5.106	-0.9109	0.3625
7	7:96917312:T:A	96917312	A	ADD	1536	-4.433	4.867	-13.97	5.106	-0.9109	0.3625
8	8:119301919:C:T	119301919	T	ADD	1536	-4.123	4.527	-13	4.749	-0.9109	0.3625
9	9:16660960:G:T	16660960	T	ADD	1536	-6.307	6.923	-19.88	7.263	-0.9109	0.3625
9	9:20558092:A:G	20558092	A	ADD	1536	-6.002	6.59	-18.92	6.913	-0.9109	0.3625
9	9:105903940:A:G	105903940	G	ADD	1536	-4.423	4.856	-13.94	5.095	-0.9108	0.3625
10	10:20527816:C:T	20527816	T	ADD	1536	4.201	4.612	-4.838	13.24	0.9109	0.3625
10	10:20528042:G:T	20528042	T	ADD	1536	4.201	4.612	-4.838	13.24	0.9109	0.3625
10	10:20528854:A:C	20528854	C	ADD	1536	4.201	4.612	-4.838	13.24	0.9109	0.3625
10	10:20529470:A:C	20529470	C	ADD	1536	4.201	4.612	-4.838	13.24	0.9109	0.3625
10	10:20530224:T:C	20530224	C	ADD	1536	4.201	4.612	-4.838	13.24	0.9109	0.3625
10	10:20531420:C:T	20531420	T	ADD	1536	4.201	4.612	-4.838	13.24	0.9109	0.3625
10	10:63221768:C:T	63221768	T	ADD	1536	4.782	5.25	-5.508	15.07	0.9108	0.3625
10	10:63230738:T:A	63230738	A	ADD	1536	4.782	5.25	-5.508	15.07	0.9108	0.3625
10	10:63232038:C:T	63232038	T	ADD	1536	4.782	5.25	-5.508	15.07	0.9108	0.3625
10	10:63236941:G:T	63236941	T	ADD	1536	4.782	5.25	-5.508	15.07	0.9108	0.3625
10	10:63248358:G:A	63248358	A	ADD	1536	4.782	5.25	-5.508	15.07	0.9108	0.3625
10	10:101286154:A:G	101286154	G	ADD	1536	3.92	4.304	-4.515	12.36	0.9108	0.3625
10	10:101287580:C:T	101287580	T	ADD	1536	3.92	4.304	-4.515	12.36	0.9108	0.3625
10	10:101287586:A:G	101287586	G	ADD	1536	3.92	4.304	-4.515	12.36	0.9108	0.3625
10	10:101287681:A:G	101287681	G	ADD	1536	3.92	4.304	-4.515	12.36	0.9108	0.3625
10	10:101287944:A:C	101287944	C	ADD	1536	3.92	4.304	-4.515	12.36	0.9108	0.3625
10	10:101288099:C:G	101288099	G	ADD	1536	3.92	4.304	-4.515	12.36	0.9108	0.3625
10	10:101288238:G:T	101288238	T	ADD	1536	3.92	4.304	-4.515	12.36	0.9108	0.3625
10	10:101288861:G:A	101288861	A	ADD	1536	3.92	4.304	-4.515	12.36	0.9108	0.3625
10	10:101288935:A:G	101288935	G	ADD	1536	3.92	4.304	-4.515	12.36	0.9108	0.3625
11	11:20362474:A:C	20362474	C	ADD	1536	-3.931	4.316	-12.39	4.528	-0.9109	0.3625
11	11:130656102:T:C	130656102	C	ADD	1536	5.001	5.491	-5.76	15.76	0.9108	0.3625
12	12:4779313:A:G	4779313	A	ADD	1536	5.329	5.851	-6.139	16.8	0.9108	0.3625
12	12:82488634:G:A	82488634	A	ADD	1536	4.424	4.857	-5.095	13.94	0.9109	0.3625
12	12:83233594:A:G	83233594	G	ADD	1536	6.262	6.874	-7.212	19.74	0.9109	0.3625
12	12:86645963:G:A	86645963	A	ADD	1536	4.421	4.853	-5.091	13.93	0.911	0.3625
13	13:22865503:C:T	22865503	T	ADD	1536	-3.966	4.354	-12.5	4.568	-0.9108	0.3625
13	13:90421633:A:G	90421633	G	ADD	1536	4.783	5.251	-5.509	15.08	0.9109	0.3625
14	14:38013787:G:A	38013787	A	ADD	1536	-5.641	6.193	-17.78	6.496	-0.911	0.3625
14	14:51487354:C:T	51487354	T	ADD	1536	-5.186	5.693	-16.34	5.972	-0.9109	0.3625
14	14:51487608:C:T	51487608	T	ADD	1536	-5.186	5.693	-16.34	5.972	-0.9109	0.3625
14	14:51488786:C:A	51488786	A	ADD	1536	-5.186	5.693	-16.34	5.972	-0.9109	0.3625
14	14:98646939:T:C	98646939	T	ADD	1536	3.799	4.171	-4.375	11.97	0.911	0.3625
14	14:98647033:A:G	98647033	A	ADD	1536	3.799	4.171	-4.375	11.97	0.911	0.3625
15	15:82330495:C:T	82330495	T	ADD	1536	4.248	4.663	-4.892	13.39	0.9109	0.3625
18	18:66136653:C:T	66136653	T	ADD	1536	4.159	4.566	-4.791	13.11	0.9108	0.3625
18	18:66138920:G:T	66138920	T	ADD	1536	4.159	4.566	-4.791	13.11	0.9108	0.3625
18	18:72931505:T:C	72931505	C	ADD	1536	3.861	4.238	-4.446	12.17	0.9109	0.3625
19	19:8676601:G:A	8676601	A	ADD	1536	-5.306	5.824	-16.72	6.11	-0.9109	0.3625
19	19:8677109:G:A	8677109	A	ADD	1536	-5.306	5.824	-16.72	6.11	-0.9109	0.3625
19	19:8677540:G:A	8677540	A	ADD	1536	-5.306	5.824	-16.72	6.11	-0.9109	0.3625
20	20:10419856:C:T	10419856	T	ADD	1536	6.391	7.017	-7.362	20.14	0.9108	0.3625
21	21:42914272:T:C	42914272	C	ADD	1536	-4.115	4.518	-12.97	4.74	-0.9108	0.3625
1	1:206626607:G:A	206626607	A	ADD	1536	-4.55	4.997	-14.34	5.243	-0.9106	0.3626
1	1:230675094:G:A	230675094	A	ADD	1536	-5.068	5.565	-15.98	5.839	-0.9107	0.3626
1	1:230676042:A:C	230676042	C	ADD	1536	-5.068	5.565	-15.98	5.839	-0.9107	0.3626
1	1:241146039:T:C	241146039	C	ADD	1536	-7.792	8.556	-24.56	8.978	-0.9106	0.3626
1	1:241148507:C:T	241148507	T	ADD	1536	-7.792	8.556	-24.56	8.978	-0.9106	0.3626
2	2:122694063:G:A	122694063	A	ADD	1536	-4.058	4.456	-12.79	4.676	-0.9107	0.3626
2	2:135058290:G:A	135058290	A	ADD	1536	-7.392	8.117	-23.3	8.517	-0.9107	0.3626
2	2:140344992:C:T	140344992	T	ADD	1536	6.51	7.148	-7.5	20.52	0.9107	0.3626
2	2:140345238:C:T	140345238	T	ADD	1536	6.51	7.148	-7.5	20.52	0.9107	0.3626
2	2:205076190:G:A	205076190	A	ADD	1536	5.21	5.72	-6.002	16.42	0.9107	0.3626
3	3:21321236:C:A	21321236	A	ADD	1536	-4.15	4.557	-13.08	4.781	-0.9107	0.3626
3	3:61510131:G:C	61510131	C	ADD	1536	-4.863	5.34	-15.33	5.603	-0.9106	0.3626
3	3:81723365:G:A	81723365	G	ADD	1536	-3.897	4.279	-12.28	4.49	-0.9107	0.3626
3	3:189607626:A:G	189607626	G	ADD	1536	-4.071	4.47	-12.83	4.69	-0.9108	0.3626
4	4:30344270:G:A	30344270	A	ADD	1536	-3.978	4.368	-12.54	4.583	-0.9107	0.3626
4	4:30344484:C:A	30344484	A	ADD	1536	-3.978	4.368	-12.54	4.583	-0.9107	0.3626
4	4:43810738:A:G	43810738	G	ADD	1536	8.186	8.988	-9.43	25.8	0.9107	0.3626
4	4:130866408:A:G	130866408	A	ADD	1536	-4.087	4.488	-12.88	4.709	-0.9108	0.3626
4	4:138910824:T:A	138910824	A	ADD	1536	5.117	5.619	-5.896	16.13	0.9107	0.3626
4	4:160718995:A:G	160718995	G	ADD	1536	-6.684	7.339	-21.07	7.701	-0.9107	0.3626
5	5:82422643:G:A	82422643	A	ADD	1536	-5.592	6.141	-17.63	6.444	-0.9106	0.3626
6	6:16192025:T:C	16192025	T	ADD	1536	-4.451	4.888	-14.03	5.129	-0.9106	0.3626
6	6:16193416:G:T	16193416	G	ADD	1536	-4.451	4.888	-14.03	5.129	-0.9106	0.3626
6	6:70029980:C:A	70029980	A	ADD	1536	4.538	4.984	-5.23	14.31	0.9106	0.3626
6	6:70040193:G:C	70040193	C	ADD	1536	4.538	4.984	-5.23	14.31	0.9106	0.3626
6	6:70043617:A:G	70043617	G	ADD	1536	4.538	4.984	-5.23	14.31	0.9106	0.3626
6	6:70049915:G:A	70049915	A	ADD	1536	4.538	4.984	-5.23	14.31	0.9106	0.3626
6	6:70057857:T:A	70057857	A	ADD	1536	4.538	4.984	-5.23	14.31	0.9106	0.3626
6	6:75574046:T:C	75574046	C	ADD	1536	-5.26	5.776	-16.58	6.061	-0.9106	0.3626
6	6:120165475:G:A	120165475	A	ADD	1536	5.58	6.128	-6.43	17.59	0.9107	0.3626
7	7:10315005:A:G	10315005	G	ADD	1536	4.314	4.738	-4.971	13.6	0.9107	0.3626
7	7:21691020:A:G	21691020	G	ADD	1536	3.831	4.206	-4.413	12.08	0.9108	0.3626
7	7:38356849:C:T	38356849	T	ADD	1536	-3.932	4.317	-12.39	4.529	-0.9108	0.3626
7	7:51169437:A:G	51169437	A	ADD	1536	3.863	4.242	-4.452	12.18	0.9106	0.3626
7	7:51170012:T:G	51170012	T	ADD	1536	3.863	4.242	-4.452	12.18	0.9106	0.3626
7	7:75626400:T:C	75626400	C	ADD	1536	-5.837	6.409	-18.4	6.726	-0.9106	0.3626
7	7:88560272:G:A	88560272	A	ADD	1536	5.759	6.324	-6.635	18.15	0.9108	0.3626
7	7:118228603:C:T	118228603	T	ADD	1536	4.029	4.424	-4.642	12.7	0.9107	0.3626
8	8:3334431:C:T	3334431	T	ADD	1536	-4.224	4.638	-13.31	4.867	-0.9107	0.3626
8	8:88825473:T:A	88825473	A	ADD	1536	4.309	4.731	-4.964	13.58	0.9108	0.3626
8	8:94259217:T:A	94259217	A	ADD	1536	-4.303	4.725	-13.56	4.957	-0.9108	0.3626
8	8:94259971:A:G	94259971	G	ADD	1536	-4.303	4.725	-13.56	4.957	-0.9108	0.3626
8	8:106310917:C:T	106310917	C	ADD	1536	-4.303	4.725	-13.56	4.958	-0.9107	0.3626
9	9:83401409:C:T	83401409	T	ADD	1536	-6.864	7.537	-21.64	7.909	-0.9107	0.3626
10	10:84485760:C:A	84485760	A	ADD	1536	-5.153	5.659	-16.24	5.938	-0.9107	0.3626
11	11:71829430:G:A	71829430	A	ADD	1536	-5.067	5.564	-15.97	5.837	-0.9108	0.3626
11	11:71834374:G:T	71834374	T	ADD	1536	-5.067	5.564	-15.97	5.837	-0.9108	0.3626
11	11:71835373:C:T	71835373	T	ADD	1536	-5.067	5.564	-15.97	5.837	-0.9108	0.3626
11	11:71835596:C:T	71835596	T	ADD	1536	-5.067	5.564	-15.97	5.837	-0.9108	0.3626
11	11:122382426:A:G	122382426	G	ADD	1536	-4.351	4.777	-13.71	5.013	-0.9107	0.3626
11	11:134349208:G:A	134349208	A	ADD	1536	-4.817	5.289	-15.18	5.55	-0.9108	0.3626
11	11:134349326:A:T	134349326	T	ADD	1536	-4.817	5.289	-15.18	5.55	-0.9108	0.3626
12	12:13143836:A:G	13143836	G	ADD	1536	-5.199	5.709	-16.39	5.991	-0.9106	0.3626
12	12:13144057:T:C	13144057	C	ADD	1536	-5.199	5.709	-16.39	5.991	-0.9106	0.3626
12	12:47499471:C:T	47499471	T	ADD	1536	4.603	5.054	-5.303	14.51	0.9107	0.3626
12	12:101353233:A:G	101353233	G	ADD	1536	4.727	5.191	-5.447	14.9	0.9107	0.3626
13	13:59574296:A:G	59574296	G	ADD	1536	3.803	4.175	-4.381	11.99	0.9107	0.3626
13	13:59580993:T:C	59580993	C	ADD	1536	3.803	4.175	-4.381	11.99	0.9107	0.3626
13	13:93935502:T:C	93935502	C	ADD	1536	4.287	4.708	-4.94	13.51	0.9106	0.3626
13	13:94228746:G:A	94228746	A	ADD	1536	3.837	4.213	-4.421	12.09	0.9107	0.3626
13	13:114990036:T:G	114990036	G	ADD	1536	7.564	8.306	-8.716	23.84	0.9107	0.3626
14	14:34181747:C:T	34181747	T	ADD	1536	-4.046	4.443	-12.75	4.662	-0.9107	0.3626
14	14:80123513:T:A	80123513	A	ADD	1536	4.764	5.23	-5.488	15.01	0.9107	0.3626
14	14:80127527:G:A	80127527	A	ADD	1536	4.764	5.23	-5.488	15.01	0.9107	0.3626
14	14:98999748:G:C	98999748	C	ADD	1536	-4.514	4.956	-14.23	5.2	-0.9108	0.3626
15	15:69709748:C:A	69709748	A	ADD	1536	5.068	5.564	-5.838	15.97	0.9107	0.3626
15	15:69936082:A:G	69936082	A	ADD	1536	5.094	5.594	-5.869	16.06	0.9107	0.3626
15	15:100700301:G:A	100700301	A	ADD	1536	4.337	4.762	-4.996	13.67	0.9107	0.3626
16	16:6179828:A:G	6179828	G	ADD	1536	-4.357	4.785	-13.74	5.021	-0.9106	0.3626
17	17:34420079:G:A	34420079	A	ADD	1536	-5.367	5.894	-16.92	6.185	-0.9106	0.3626
18	18:21713650:T:G	21713650	G	ADD	1536	6.442	7.074	-7.423	20.31	0.9107	0.3626
18	18:36560942:T:G	36560942	G	ADD	1536	5.377	5.905	-6.196	16.95	0.9107	0.3626
18	18:59812275:A:G	59812275	G	ADD	1536	4.467	4.904	-5.146	14.08	0.9108	0.3626
19	19:28492338:A:G	28492338	G	ADD	1536	-4.399	4.83	-13.87	5.068	-0.9107	0.3626
20	20:19195319:A:G	19195319	A	ADD	1536	4.605	5.057	-5.307	14.52	0.9106	0.3626
22	22:28090374:A:G	28090374	G	ADD	1536	5.468	6.004	-6.3	17.24	0.9107	0.3626
1	1:47011762:A:G	47011762	A	ADD	1536	-4.176	4.587	-13.17	4.814	-0.9105	0.3627
1	1:53607666:T:C	53607666	C	ADD	1536	-4.064	4.464	-12.81	4.684	-0.9105	0.3627
1	1:56011845:T:C	56011845	C	ADD	1536	-6.421	7.052	-20.24	7.402	-0.9104	0.3627
1	1:56012686:T:C	56012686	C	ADD	1536	-6.421	7.052	-20.24	7.402	-0.9104	0.3627
1	1:56013952:C:A	56013952	A	ADD	1536	-6.421	7.052	-20.24	7.402	-0.9104	0.3627
1	1:56017437:G:A	56017437	A	ADD	1536	-6.421	7.052	-20.24	7.402	-0.9104	0.3627
1	1:56018745:C:T	56018745	T	ADD	1536	-6.421	7.052	-20.24	7.402	-0.9104	0.3627
1	1:56020931:C:A	56020931	A	ADD	1536	-6.421	7.052	-20.24	7.402	-0.9104	0.3627
1	1:56024686:T:A	56024686	A	ADD	1536	-6.421	7.052	-20.24	7.402	-0.9104	0.3627
1	1:56033854:G:A	56033854	A	ADD	1536	-6.421	7.052	-20.24	7.402	-0.9104	0.3627
1	1:65887013:A:C	65887013	A	ADD	1536	-5.688	6.247	-17.93	6.556	-0.9105	0.3627
1	1:172154612:G:T	172154612	T	ADD	1536	-5.09	5.591	-16.05	5.868	-0.9105	0.3627
1	1:194909372:C:A	194909372	A	ADD	1536	4.249	4.667	-4.898	13.4	0.9105	0.3627
1	1:245058430:C:T	245058430	T	ADD	1536	5.696	6.256	-6.566	17.96	0.9104	0.3627
1	1:245058632:C:T	245058632	T	ADD	1536	5.696	6.256	-6.566	17.96	0.9104	0.3627
2	2:17011894:G:A	17011894	A	ADD	1536	6.553	7.197	-7.553	20.66	0.9105	0.3627
2	2:17021683:T:C	17021683	C	ADD	1536	6.553	7.197	-7.553	20.66	0.9105	0.3627
2	2:51379098:A:G	51379098	A	ADD	1536	3.85	4.229	-4.438	12.14	0.9105	0.3627
2	2:166002978:T:C	166002978	C	ADD	1536	-4.191	4.603	-13.21	4.831	-0.9105	0.3627
2	2:166846730:A:G	166846730	G	ADD	1536	-3.988	4.381	-12.57	4.597	-0.9104	0.3627
2	2:166857000:C:A	166857000	A	ADD	1536	-3.988	4.381	-12.57	4.597	-0.9104	0.3627
2	2:166860634:T:C	166860634	C	ADD	1536	-3.988	4.381	-12.57	4.597	-0.9104	0.3627
2	2:169024068:A:G	169024068	G	ADD	1536	4.252	4.67	-4.901	13.4	0.9105	0.3627
2	2:169024689:G:A	169024689	A	ADD	1536	4.252	4.67	-4.901	13.4	0.9105	0.3627
2	2:234782454:G:A	234782454	A	ADD	1536	-4.777	5.247	-15.06	5.507	-0.9104	0.3627
3	3:132529659:G:T	132529659	T	ADD	1536	-5.262	5.779	-16.59	6.065	-0.9105	0.3627
3	3:132530085:A:G	132530085	G	ADD	1536	-5.262	5.779	-16.59	6.065	-0.9105	0.3627
3	3:187208194:A:T	187208194	T	ADD	1536	3.806	4.18	-4.387	12	0.9105	0.3627
3	3:187209349:G:T	187209349	T	ADD	1536	3.806	4.18	-4.387	12	0.9105	0.3627
3	3:187209424:A:G	187209424	G	ADD	1536	3.806	4.18	-4.387	12	0.9105	0.3627
3	3:187209627:C:T	187209627	T	ADD	1536	3.806	4.18	-4.387	12	0.9105	0.3627
3	3:187210102:G:A	187210102	A	ADD	1536	3.806	4.18	-4.387	12	0.9105	0.3627
4	4:17428809:G:T	17428809	T	ADD	1536	-5.003	5.494	-15.77	5.765	-0.9106	0.3627
4	4:17430595:G:A	17430595	A	ADD	1536	-5.003	5.494	-15.77	5.765	-0.9106	0.3627
4	4:21254871:A:C	21254871	C	ADD	1536	5.522	6.065	-6.364	17.41	0.9105	0.3627
4	4:21259251:T:A	21259251	A	ADD	1536	5.522	6.065	-6.364	17.41	0.9105	0.3627
4	4:47457277:C:T	47457277	T	ADD	1536	7.746	8.508	-8.929	24.42	0.9104	0.3627
4	4:47460815:A:C	47460815	C	ADD	1536	7.746	8.508	-8.929	24.42	0.9104	0.3627
4	4:138394651:A:G	138394651	G	ADD	1536	4.165	4.575	-4.801	13.13	0.9105	0.3627
5	5:38891270:A:G	38891270	G	ADD	1536	-4.13	4.536	-13.02	4.761	-0.9104	0.3627
5	5:50291571:G:T	50291571	T	ADD	1536	-4.319	4.744	-13.62	4.978	-0.9105	0.3627
5	5:178716389:A:G	178716389	G	ADD	1536	-4.682	5.142	-14.76	5.397	-0.9105	0.3627
6	6:8645548:A:G	8645548	G	ADD	1536	-8.536	9.374	-26.91	9.837	-0.9106	0.3627
6	6:31112354:C:T	31112354	T	ADD	1536	-5.189	5.699	-16.36	5.981	-0.9105	0.3627
6	6:121251177:T:G	121251177	G	ADD	1536	4.515	4.958	-5.203	14.23	0.9106	0.3627
6	6:160572557:T:A	160572557	A	ADD	1536	4.074	4.475	-4.696	12.85	0.9105	0.3627
7	7:34386150:G:A	34386150	G	ADD	1536	-3.876	4.257	-12.22	4.467	-0.9106	0.3627
7	7:39432330:A:G	39432330	A	ADD	1536	3.91	4.295	-4.507	12.33	0.9105	0.3627
8	8:33784413:A:C	33784413	C	ADD	1536	-4.22	4.635	-13.31	4.865	-0.9105	0.3627
8	8:33786219:C:T	33786219	T	ADD	1536	-4.22	4.635	-13.31	4.865	-0.9105	0.3627
8	8:33786248:T:C	33786248	C	ADD	1536	-4.22	4.635	-13.31	4.865	-0.9105	0.3627
8	8:121572592:G:A	121572592	A	ADD	1536	-4.481	4.922	-14.13	5.166	-0.9105	0.3627
8	8:121574174:G:C	121574174	C	ADD	1536	-4.481	4.922	-14.13	5.166	-0.9105	0.3627
9	9:18075710:C:T	18075710	T	ADD	1536	-6.03	6.623	-19.01	6.951	-0.9104	0.3627
9	9:119250600:A:C	119250600	C	ADD	1536	-6.547	7.19	-20.64	7.545	-0.9106	0.3627
10	10:105846074:A:G	105846074	A	ADD	1536	-6.487	7.124	-20.45	7.476	-0.9105	0.3627
10	10:121742431:G:A	121742431	G	ADD	1536	-4.016	4.411	-12.66	4.63	-0.9104	0.3627
10	10:127452054:G:A	127452054	A	ADD	1536	8.089	8.884	-9.324	25.5	0.9104	0.3627
10	10:127458594:G:A	127458594	A	ADD	1536	8.089	8.884	-9.324	25.5	0.9104	0.3627
11	11:21299566:C:T	21299566	T	ADD	1536	-6.803	7.471	-21.45	7.84	-0.9105	0.3627
11	11:116542812:G:T	116542812	T	ADD	1536	4.912	5.395	-5.662	15.49	0.9105	0.3627
11	11:134618452:A:G	134618452	G	ADD	1536	4.034	4.431	-4.65	12.72	0.9105	0.3627
12	12:4149991:A:G	4149991	A	ADD	1536	-4.046	4.443	-12.75	4.663	-0.9106	0.3627
12	12:114488748:G:A	114488748	A	ADD	1536	4.129	4.534	-4.758	13.02	0.9105	0.3627
13	13:108662025:G:A	108662025	A	ADD	1536	3.898	4.281	-4.493	12.29	0.9105	0.3627
14	14:22294079:T:G	22294079	G	ADD	1536	5.433	5.967	-6.261	17.13	0.9106	0.3627
14	14:65612144:G:A	65612144	A	ADD	1536	4.169	4.58	-4.806	13.14	0.9104	0.3627
15	15:99309213:C:T	99309213	T	ADD	1536	4.371	4.801	-5.038	13.78	0.9105	0.3627
18	18:5737864:A:C	5737864	C	ADD	1536	-4.026	4.422	-12.69	4.641	-0.9105	0.3627
18	18:5738125:T:C	5738125	C	ADD	1536	-4.026	4.422	-12.69	4.641	-0.9105	0.3627
18	18:5738361:G:A	5738361	A	ADD	1536	-4.026	4.422	-12.69	4.641	-0.9105	0.3627
18	18:5740704:G:A	5740704	A	ADD	1536	-4.026	4.422	-12.69	4.641	-0.9105	0.3627
18	18:30022518:T:C	30022518	C	ADD	1536	-3.906	4.29	-12.31	4.502	-0.9105	0.3627
19	19:29347039:A:G	29347039	G	ADD	1536	-3.858	4.237	-12.16	4.447	-0.9105	0.3627
19	19:30882762:C:A	30882762	C	ADD	1536	-3.973	4.363	-12.52	4.578	-0.9106	0.3627
22	22:20800835:A:G	20800835	A	ADD	1536	3.901	4.284	-4.496	12.3	0.9106	0.3627
1	1:15039673:G:A	15039673	G	ADD	1536	3.816	4.192	-4.4	12.03	0.9103	0.3628
1	1:41748897:G:T	41748897	T	ADD	1536	-4.47	4.911	-14.1	5.155	-0.9102	0.3628
1	1:163841770:A:G	163841770	G	ADD	1536	-6.908	7.588	-21.78	7.964	-0.9104	0.3628
1	1:163843997:G:T	163843997	T	ADD	1536	-6.908	7.588	-21.78	7.964	-0.9104	0.3628
1	1:163844533:A:G	163844533	G	ADD	1536	-6.908	7.588	-21.78	7.964	-0.9104	0.3628
1	1:163846577:T:C	163846577	C	ADD	1536	-6.908	7.588	-21.78	7.964	-0.9104	0.3628
1	1:198321900:C:T	198321900	T	ADD	1536	3.89	4.273	-4.486	12.27	0.9102	0.3628
1	1:246322034:T:G	246322034	G	ADD	1536	-4.296	4.719	-13.55	4.954	-0.9103	0.3628
2	2:16838966:A:C	16838966	C	ADD	1536	6.195	6.805	-7.143	19.53	0.9104	0.3628
2	2:70011952:G:C	70011952	C	ADD	1536	-4.052	4.451	-12.78	4.672	-0.9104	0.3628
2	2:194334262:T:C	194334262	C	ADD	1536	-6.646	7.3	-20.95	7.662	-0.9104	0.3628
2	2:206441345:T:C	206441345	C	ADD	1536	4.175	4.586	-4.814	13.16	0.9103	0.3628
3	3:133490033:A:C	133490033	C	ADD	1536	-4.005	4.399	-12.63	4.617	-0.9104	0.3628
3	3:133490513:G:A	133490513	A	ADD	1536	-4.005	4.399	-12.63	4.617	-0.9104	0.3628
3	3:133490621:G:T	133490621	T	ADD	1536	-4.005	4.399	-12.63	4.617	-0.9104	0.3628
3	3:133495461:A:G	133495461	G	ADD	1536	-4.005	4.399	-12.63	4.617	-0.9104	0.3628
3	3:174135755:C:T	174135755	C	ADD	1536	3.845	4.223	-4.433	12.12	0.9103	0.3628
3	3:174136029:C:T	174136029	C	ADD	1536	3.845	4.223	-4.433	12.12	0.9103	0.3628
3	3:174136080:G:A	174136080	G	ADD	1536	3.845	4.223	-4.433	12.12	0.9103	0.3628
3	3:174136298:G:T	174136298	G	ADD	1536	3.845	4.223	-4.433	12.12	0.9103	0.3628
3	3:174136427:C:T	174136427	C	ADD	1536	3.845	4.223	-4.433	12.12	0.9103	0.3628
3	3:174136617:A:G	174136617	A	ADD	1536	3.845	4.223	-4.433	12.12	0.9103	0.3628
3	3:174137350:A:G	174137350	A	ADD	1536	3.845	4.223	-4.433	12.12	0.9103	0.3628
3	3:174137546:A:G	174137546	A	ADD	1536	3.845	4.223	-4.433	12.12	0.9103	0.3628
3	3:174138063:G:C	174138063	G	ADD	1536	3.845	4.223	-4.433	12.12	0.9103	0.3628
3	3:174138978:T:C	174138978	T	ADD	1536	3.845	4.223	-4.433	12.12	0.9103	0.3628
3	3:174139007:G:A	174139007	G	ADD	1536	3.845	4.223	-4.433	12.12	0.9103	0.3628
3	3:174139023:T:C	174139023	T	ADD	1536	3.845	4.223	-4.433	12.12	0.9103	0.3628
3	3:174139599:T:C	174139599	T	ADD	1536	3.845	4.223	-4.433	12.12	0.9103	0.3628
3	3:174139845:C:A	174139845	C	ADD	1536	3.845	4.223	-4.433	12.12	0.9103	0.3628
3	3:174140202:A:G	174140202	A	ADD	1536	3.845	4.223	-4.433	12.12	0.9103	0.3628
3	3:174141265:G:A	174141265	G	ADD	1536	3.845	4.223	-4.433	12.12	0.9103	0.3628
3	3:174142333:C:T	174142333	C	ADD	1536	3.845	4.223	-4.433	12.12	0.9103	0.3628
3	3:174142393:G:T	174142393	G	ADD	1536	3.845	4.223	-4.433	12.12	0.9103	0.3628
3	3:174144479:T:C	174144479	T	ADD	1536	3.845	4.223	-4.433	12.12	0.9103	0.3628
3	3:174144518:G:A	174144518	G	ADD	1536	3.845	4.223	-4.433	12.12	0.9103	0.3628
4	4:93296895:A:T	93296895	T	ADD	1536	4.596	5.048	-5.299	14.49	0.9103	0.3628
4	4:157552398:G:C	157552398	C	ADD	1536	7.448	8.182	-8.589	23.48	0.9103	0.3628
4	4:161213060:G:A	161213060	A	ADD	1536	-5.676	6.236	-17.9	6.546	-0.9103	0.3628
5	5:82419769:G:C	82419769	G	ADD	1536	-3.999	4.393	-12.61	4.612	-0.9103	0.3628
5	5:82431289:A:T	82431289	A	ADD	1536	-3.999	4.393	-12.61	4.612	-0.9103	0.3628
5	5:82431841:G:A	82431841	G	ADD	1536	-3.999	4.393	-12.61	4.612	-0.9103	0.3628
5	5:82443723:T:C	82443723	T	ADD	1536	-3.999	4.393	-12.61	4.612	-0.9103	0.3628
5	5:148255731:C:G	148255731	C	ADD	1536	-4.052	4.452	-12.78	4.673	-0.9102	0.3628
6	6:32197463:A:G	32197463	G	ADD	1536	-4.415	4.85	-13.92	5.09	-0.9104	0.3628
6	6:33836246:C:A	33836246	A	ADD	1536	-5.464	6.002	-17.23	6.299	-0.9104	0.3628
6	6:33836322:G:A	33836322	A	ADD	1536	-5.464	6.002	-17.23	6.299	-0.9104	0.3628
6	6:33836732:A:G	33836732	G	ADD	1536	-5.464	6.002	-17.23	6.299	-0.9104	0.3628
6	6:33836751:A:G	33836751	G	ADD	1536	-5.464	6.002	-17.23	6.299	-0.9104	0.3628
6	6:33836919:T:C	33836919	C	ADD	1536	-5.464	6.002	-17.23	6.299	-0.9104	0.3628
6	6:33836944:G:A	33836944	A	ADD	1536	-5.464	6.002	-17.23	6.299	-0.9104	0.3628
6	6:33837101:A:G	33837101	G	ADD	1536	-5.464	6.002	-17.23	6.299	-0.9104	0.3628
6	6:33837128:T:G	33837128	G	ADD	1536	-5.464	6.002	-17.23	6.299	-0.9104	0.3628
6	6:33837185:G:A	33837185	A	ADD	1536	-5.464	6.002	-17.23	6.299	-0.9104	0.3628
6	6:33837242:G:A	33837242	A	ADD	1536	-5.464	6.002	-17.23	6.299	-0.9104	0.3628
6	6:33837284:G:T	33837284	T	ADD	1536	-5.464	6.002	-17.23	6.299	-0.9104	0.3628
6	6:75327413:G:T	75327413	G	ADD	1536	-3.821	4.197	-12.05	4.406	-0.9103	0.3628
6	6:121193949:A:G	121193949	G	ADD	1536	-3.906	4.291	-12.32	4.504	-0.9102	0.3628
6	6:121194065:C:T	121194065	T	ADD	1536	-3.906	4.291	-12.32	4.504	-0.9102	0.3628
6	6:121258193:T:C	121258193	C	ADD	1536	6.458	7.095	-7.447	20.36	0.9102	0.3628
6	6:121258527:A:G	121258527	G	ADD	1536	6.458	7.095	-7.447	20.36	0.9102	0.3628
6	6:121258605:C:T	121258605	T	ADD	1536	6.458	7.095	-7.447	20.36	0.9102	0.3628
6	6:121258623:C:T	121258623	T	ADD	1536	6.458	7.095	-7.447	20.36	0.9102	0.3628
6	6:121261932:C:G	121261932	G	ADD	1536	6.458	7.095	-7.447	20.36	0.9102	0.3628
6	6:121262107:A:T	121262107	T	ADD	1536	6.458	7.095	-7.447	20.36	0.9102	0.3628
6	6:121262226:T:C	121262226	C	ADD	1536	6.458	7.095	-7.447	20.36	0.9102	0.3628
6	6:121262440:G:T	121262440	T	ADD	1536	6.458	7.095	-7.447	20.36	0.9102	0.3628
6	6:121262541:C:T	121262541	T	ADD	1536	6.458	7.095	-7.447	20.36	0.9102	0.3628
6	6:121262710:A:C	121262710	C	ADD	1536	6.458	7.095	-7.447	20.36	0.9102	0.3628
6	6:121264458:C:T	121264458	T	ADD	1536	6.458	7.095	-7.447	20.36	0.9102	0.3628
6	6:121264596:C:G	121264596	G	ADD	1536	6.458	7.095	-7.447	20.36	0.9102	0.3628
6	6:121264678:G:C	121264678	C	ADD	1536	6.458	7.095	-7.447	20.36	0.9102	0.3628
6	6:121264688:A:G	121264688	G	ADD	1536	6.458	7.095	-7.447	20.36	0.9102	0.3628
6	6:121266035:A:G	121266035	G	ADD	1536	6.458	7.095	-7.447	20.36	0.9102	0.3628
6	6:165381482:C:T	165381482	T	ADD	1536	-4.006	4.4	-12.63	4.618	-0.9104	0.3628
7	7:103574066:G:A	103574066	A	ADD	1536	4.122	4.528	-4.753	13	0.9103	0.3628
8	8:14127267:T:C	14127267	C	ADD	1536	-4.568	5.019	-14.41	5.268	-0.9103	0.3628
8	8:105103911:T:A	105103911	A	ADD	1536	-4.768	5.238	-15.04	5.499	-0.9103	0.3628
9	9:23702349:G:T	23702349	T	ADD	1536	5.296	5.817	-6.106	16.7	0.9104	0.3628
9	9:119211093:T:C	119211093	C	ADD	1536	-5.346	5.872	-16.85	6.164	-0.9103	0.3628
9	9:128906812:G:A	128906812	A	ADD	1536	6.876	7.554	-7.928	21.68	0.9104	0.3628
10	10:11270121:A:G	11270121	G	ADD	1536	-4.409	4.843	-13.9	5.083	-0.9104	0.3628
10	10:84516321:C:T	84516321	T	ADD	1536	-5.122	5.626	-16.15	5.905	-0.9104	0.3628
10	10:84516525:A:G	84516525	G	ADD	1536	-5.122	5.626	-16.15	5.905	-0.9104	0.3628
10	10:84522963:C:A	84522963	A	ADD	1536	-5.122	5.626	-16.15	5.905	-0.9104	0.3628
10	10:104636276:C:T	104636276	T	ADD	1536	4.247	4.666	-4.898	13.39	0.9103	0.3628
11	11:10117388:G:A	10117388	A	ADD	1536	-5.153	5.661	-16.25	5.941	-0.9104	0.3628
11	11:12966435:C:T	12966435	T	ADD	1536	-3.938	4.326	-12.42	4.541	-0.9104	0.3628
12	12:103541428:C:T	103541428	T	ADD	1536	-3.785	4.158	-11.93	4.364	-0.9103	0.3628
12	12:103541943:C:T	103541943	T	ADD	1536	-3.785	4.158	-11.93	4.364	-0.9103	0.3628
12	12:103542027:C:T	103542027	T	ADD	1536	-3.785	4.158	-11.93	4.364	-0.9103	0.3628
12	12:103542900:T:C	103542900	C	ADD	1536	-3.785	4.158	-11.93	4.364	-0.9103	0.3628
12	12:103543420:C:T	103543420	T	ADD	1536	-3.785	4.158	-11.93	4.364	-0.9103	0.3628
12	12:103543422:T:C	103543422	C	ADD	1536	-3.785	4.158	-11.93	4.364	-0.9103	0.3628
12	12:103544330:T:C	103544330	C	ADD	1536	-3.785	4.158	-11.93	4.364	-0.9103	0.3628
12	12:103544957:G:A	103544957	A	ADD	1536	-3.785	4.158	-11.93	4.364	-0.9103	0.3628
12	12:103547606:A:G	103547606	G	ADD	1536	-3.785	4.158	-11.93	4.364	-0.9103	0.3628
12	12:103548096:C:T	103548096	T	ADD	1536	-3.785	4.158	-11.93	4.364	-0.9103	0.3628
12	12:103548120:A:G	103548120	G	ADD	1536	-3.785	4.158	-11.93	4.364	-0.9103	0.3628
12	12:103552246:T:C	103552246	C	ADD	1536	-3.785	4.158	-11.93	4.364	-0.9103	0.3628
12	12:103553204:T:C	103553204	C	ADD	1536	-3.785	4.158	-11.93	4.364	-0.9103	0.3628
12	12:103553271:T:C	103553271	C	ADD	1536	-3.785	4.158	-11.93	4.364	-0.9103	0.3628
12	12:103553551:T:C	103553551	C	ADD	1536	-3.785	4.158	-11.93	4.364	-0.9103	0.3628
12	12:103555364:A:C	103555364	C	ADD	1536	-3.785	4.158	-11.93	4.364	-0.9103	0.3628
12	12:114787950:T:C	114787950	C	ADD	1536	4.001	4.394	-4.612	12.61	0.9104	0.3628
12	12:114788813:A:G	114788813	G	ADD	1536	4.001	4.394	-4.612	12.61	0.9104	0.3628
12	12:114793297:T:C	114793297	C	ADD	1536	4.001	4.394	-4.612	12.61	0.9104	0.3628
13	13:49308505:C:G	49308505	G	ADD	1536	-7.527	8.269	-23.73	8.679	-0.9104	0.3628
14	14:40125087:G:A	40125087	A	ADD	1536	-5.86	6.438	-18.48	6.757	-0.9103	0.3628
14	14:51482163:G:A	51482163	A	ADD	1536	-5.277	5.797	-16.64	6.085	-0.9102	0.3628
14	14:92879794:A:G	92879794	G	ADD	1536	4.571	5.021	-5.27	14.41	0.9104	0.3628
15	15:86398386:C:G	86398386	G	ADD	1536	-4.032	4.43	-12.71	4.65	-0.9103	0.3628
15	15:86885540:T:C	86885540	C	ADD	1536	-7.505	8.244	-23.66	8.653	-0.9103	0.3628
15	15:86894300:T:A	86894300	A	ADD	1536	-7.505	8.244	-23.66	8.653	-0.9103	0.3628
15	15:86894574:G:T	86894574	T	ADD	1536	-7.505	8.244	-23.66	8.653	-0.9103	0.3628
15	15:92024457:A:G	92024457	G	ADD	1536	-3.894	4.278	-12.28	4.491	-0.9103	0.3628
16	16:54060498:G:A	54060498	A	ADD	1536	-3.929	4.316	-12.39	4.531	-0.9103	0.3628
16	16:57716427:A:G	57716427	G	ADD	1536	-5.093	5.595	-16.06	5.872	-0.9103	0.3628
18	18:31389582:C:T	31389582	T	ADD	1536	-3.911	4.297	-12.33	4.51	-0.9103	0.3628
18	18:44765901:G:A	44765901	A	ADD	1536	-5.342	5.868	-16.84	6.16	-0.9103	0.3628
21	21:19806803:A:G	19806803	G	ADD	1536	5.709	6.272	-6.584	18	0.9102	0.3628
21	21:20753358:G:A	20753358	A	ADD	1536	-5.425	5.958	-17.1	6.254	-0.9104	0.3628
1	1:169071447:G:A	169071447	A	ADD	1536	5.462	6.002	-6.301	17.23	0.9101	0.3629
1	1:211008367:A:G	211008367	G	ADD	1536	-5.08	5.582	-16.02	5.86	-0.9101	0.3629
1	1:211016044:C:G	211016044	G	ADD	1536	-5.08	5.582	-16.02	5.86	-0.9101	0.3629
2	2:55019283:G:T	55019283	T	ADD	1536	3.993	4.388	-4.606	12.59	0.9101	0.3629
2	2:233166124:G:A	233166124	A	ADD	1536	-3.902	4.287	-12.3	4.501	-0.9102	0.3629
3	3:6828348:A:C	6828348	C	ADD	1536	4.985	5.478	-5.751	15.72	0.9101	0.3629
3	3:40924962:T:A	40924962	T	ADD	1536	6.54	7.185	-7.543	20.62	0.9101	0.3629
3	3:80374323:G:C	80374323	C	ADD	1536	-8.198	9.008	-25.85	9.457	-0.9101	0.3629
4	4:37805051:A:G	37805051	A	ADD	1536	4.454	4.894	-5.137	14.05	0.9102	0.3629
4	4:43757646:A:G	43757646	G	ADD	1536	8.107	8.908	-9.352	25.57	0.9101	0.3629
4	4:66422737:A:G	66422737	G	ADD	1536	-4.507	4.952	-14.21	5.199	-0.9101	0.3629
4	4:93296704:T:C	93296704	C	ADD	1536	4.596	5.049	-5.301	14.49	0.9102	0.3629
5	5:12211926:G:A	12211926	A	ADD	1536	-3.877	4.26	-12.23	4.472	-0.9102	0.3629
5	5:12216535:G:A	12216535	A	ADD	1536	-3.877	4.26	-12.23	4.472	-0.9102	0.3629
5	5:102170913:A:G	102170913	G	ADD	1536	-7.33	8.055	-23.12	8.457	-0.91	0.3629
5	5:102171053:C:T	102171053	T	ADD	1536	-7.33	8.055	-23.12	8.457	-0.91	0.3629
5	5:102171388:G:A	102171388	A	ADD	1536	-7.33	8.055	-23.12	8.457	-0.91	0.3629
5	5:102171530:C:T	102171530	T	ADD	1536	-7.33	8.055	-23.12	8.457	-0.91	0.3629
5	5:102171559:T:G	102171559	G	ADD	1536	-7.33	8.055	-23.12	8.457	-0.91	0.3629
5	5:102172751:T:C	102172751	C	ADD	1536	-7.33	8.055	-23.12	8.457	-0.91	0.3629
5	5:102174078:G:A	102174078	A	ADD	1536	-7.33	8.055	-23.12	8.457	-0.91	0.3629
5	5:102174873:C:T	102174873	T	ADD	1536	-7.33	8.055	-23.12	8.457	-0.91	0.3629
5	5:102175196:T:G	102175196	G	ADD	1536	-7.33	8.055	-23.12	8.457	-0.91	0.3629
5	5:102176345:T:A	102176345	A	ADD	1536	-7.33	8.055	-23.12	8.457	-0.91	0.3629
5	5:102176461:A:G	102176461	G	ADD	1536	-7.33	8.055	-23.12	8.457	-0.91	0.3629
5	5:102176854:G:T	102176854	T	ADD	1536	-7.33	8.055	-23.12	8.457	-0.91	0.3629
5	5:102177738:C:G	102177738	G	ADD	1536	-7.33	8.055	-23.12	8.457	-0.91	0.3629
5	5:102177854:G:A	102177854	A	ADD	1536	-7.33	8.055	-23.12	8.457	-0.91	0.3629
5	5:129666271:T:C	129666271	C	ADD	1536	-4.745	5.215	-14.97	5.475	-0.91	0.3629
6	6:82446050:T:C	82446050	C	ADD	1536	5.522	6.068	-6.371	17.42	0.9101	0.3629
6	6:103610618:A:G	103610618	A	ADD	1536	-4.546	4.996	-14.34	5.245	-0.9101	0.3629
6	6:104050260:T:C	104050260	C	ADD	1536	6.496	7.138	-7.495	20.49	0.9101	0.3629
6	6:104053352:G:A	104053352	A	ADD	1536	6.496	7.138	-7.495	20.49	0.9101	0.3629
6	6:104053589:T:C	104053589	C	ADD	1536	6.496	7.138	-7.495	20.49	0.9101	0.3629
6	6:104053756:T:C	104053756	C	ADD	1536	6.496	7.138	-7.495	20.49	0.9101	0.3629
6	6:104057053:G:A	104057053	A	ADD	1536	6.496	7.138	-7.495	20.49	0.9101	0.3629
6	6:104063192:A:C	104063192	C	ADD	1536	6.496	7.138	-7.495	20.49	0.9101	0.3629
6	6:104063902:G:A	104063902	A	ADD	1536	6.496	7.138	-7.495	20.49	0.9101	0.3629
6	6:104068721:A:C	104068721	C	ADD	1536	6.496	7.138	-7.495	20.49	0.9101	0.3629
6	6:104069354:A:T	104069354	T	ADD	1536	6.496	7.138	-7.495	20.49	0.9101	0.3629
6	6:104072585:A:G	104072585	G	ADD	1536	6.496	7.138	-7.495	20.49	0.9101	0.3629
6	6:104074387:A:C	104074387	C	ADD	1536	6.496	7.138	-7.495	20.49	0.9101	0.3629
6	6:104077303:A:T	104077303	T	ADD	1536	6.496	7.138	-7.495	20.49	0.9101	0.3629
6	6:104084782:T:C	104084782	C	ADD	1536	6.496	7.138	-7.495	20.49	0.9101	0.3629
6	6:104092536:T:C	104092536	C	ADD	1536	6.496	7.138	-7.495	20.49	0.9101	0.3629
6	6:104094747:T:G	104094747	G	ADD	1536	6.496	7.138	-7.495	20.49	0.9101	0.3629
6	6:104095002:T:C	104095002	C	ADD	1536	6.496	7.138	-7.495	20.49	0.9101	0.3629
6	6:104098360:A:C	104098360	C	ADD	1536	6.496	7.138	-7.495	20.49	0.9101	0.3629
6	6:104100580:C:A	104100580	A	ADD	1536	6.496	7.138	-7.495	20.49	0.9101	0.3629
6	6:104101480:T:C	104101480	C	ADD	1536	6.496	7.138	-7.495	20.49	0.9101	0.3629
6	6:104101660:G:A	104101660	A	ADD	1536	6.496	7.138	-7.495	20.49	0.9101	0.3629
6	6:104101946:A:C	104101946	C	ADD	1536	6.496	7.138	-7.495	20.49	0.9101	0.3629
6	6:104101961:C:G	104101961	G	ADD	1536	6.496	7.138	-7.495	20.49	0.9101	0.3629
6	6:104102363:C:T	104102363	T	ADD	1536	6.496	7.138	-7.495	20.49	0.9101	0.3629
6	6:104102550:T:C	104102550	C	ADD	1536	6.496	7.138	-7.495	20.49	0.9101	0.3629
6	6:104103875:C:T	104103875	T	ADD	1536	6.496	7.138	-7.495	20.49	0.9101	0.3629
6	6:104104839:C:T	104104839	T	ADD	1536	6.496	7.138	-7.495	20.49	0.9101	0.3629
6	6:104105196:A:G	104105196	G	ADD	1536	6.496	7.138	-7.495	20.49	0.9101	0.3629
6	6:117791110:T:C	117791110	C	ADD	1536	-4.277	4.699	-13.49	4.933	-0.9101	0.3629
8	8:2622860:T:C	2622860	C	ADD	1536	-3.871	4.253	-12.21	4.465	-0.9102	0.3629
8	8:59319514:G:C	59319514	C	ADD	1536	5.796	6.369	-6.686	18.28	0.9101	0.3629
8	8:137121945:A:C	137121945	C	ADD	1536	-4.74	5.209	-14.95	5.469	-0.9101	0.3629
11	11:20265327:G:C	20265327	G	ADD	1536	3.968	4.359	-4.576	12.51	0.9102	0.3629
12	12:419624:T:C	419624	T	ADD	1536	-3.859	4.24	-12.17	4.451	-0.9101	0.3629
12	12:21411206:C:G	21411206	G	ADD	1536	3.922	4.309	-4.523	12.37	0.9102	0.3629
13	13:43674911:T:G	43674911	G	ADD	1536	-5.303	5.826	-16.72	6.116	-0.9101	0.3629
13	13:43679591:A:C	43679591	C	ADD	1536	-5.303	5.826	-16.72	6.116	-0.9101	0.3629
13	13:43680173:C:T	43680173	T	ADD	1536	-5.303	5.826	-16.72	6.116	-0.9101	0.3629
13	13:47026420:C:T	47026420	T	ADD	1536	3.869	4.251	-4.463	12.2	0.9101	0.3629
13	13:59318236:G:A	59318236	G	ADD	1536	3.999	4.394	-4.612	12.61	0.9102	0.3629
13	13:93625433:T:G	93625433	T	ADD	1536	-3.814	4.191	-12.03	4.4	-0.91	0.3629
15	15:69715435:G:T	69715435	T	ADD	1536	5.064	5.564	-5.841	15.97	0.9102	0.3629
16	16:78371498:A:G	78371498	G	ADD	1536	4.737	5.205	-5.465	14.94	0.91	0.3629
18	18:44768295:T:C	44768295	C	ADD	1536	-5.335	5.862	-16.82	6.154	-0.9101	0.3629
18	18:57925506:C:A	57925506	A	ADD	1536	-4.951	5.44	-15.61	5.712	-0.9101	0.3629
20	20:40360853:A:C	40360853	A	ADD	1536	-4.11	4.516	-12.96	4.741	-0.9101	0.3629
1	1:41755652:C:A	41755652	A	ADD	1536	5.341	5.87	-6.164	16.85	0.9099	0.363
1	1:59656854:T:G	59656854	G	ADD	1536	-6.007	6.602	-18.95	6.932	-0.91	0.363
1	1:59659699:G:A	59659699	A	ADD	1536	-6.007	6.602	-18.95	6.932	-0.91	0.363
1	1:65464439:T:G	65464439	G	ADD	1536	4.36	4.791	-5.03	13.75	0.91	0.363
1	1:105122750:A:G	105122750	A	ADD	1536	3.938	4.328	-4.544	12.42	0.91	0.363
1	1:105123675:G:A	105123675	G	ADD	1536	3.938	4.328	-4.544	12.42	0.91	0.363
1	1:105125853:C:T	105125853	C	ADD	1536	3.938	4.328	-4.544	12.42	0.91	0.363
1	1:118174159:C:T	118174159	T	ADD	1536	-4.445	4.885	-14.02	5.13	-0.9099	0.363
2	2:134935724:G:A	134935724	A	ADD	1536	-3.851	4.231	-12.14	4.443	-0.91	0.363
2	2:134935746:A:G	134935746	G	ADD	1536	-3.851	4.231	-12.14	4.443	-0.91	0.363
2	2:135536808:A:G	135536808	A	ADD	1536	-3.811	4.188	-12.02	4.397	-0.91	0.363
2	2:135543649:C:T	135543649	C	ADD	1536	-3.811	4.188	-12.02	4.397	-0.91	0.363
2	2:135546430:C:T	135546430	C	ADD	1536	-3.811	4.188	-12.02	4.397	-0.91	0.363
3	3:126930974:T:C	126930974	C	ADD	1536	-4.842	5.321	-15.27	5.588	-0.91	0.363
3	3:129123954:A:G	129123954	G	ADD	1536	-3.88	4.263	-12.24	4.476	-0.91	0.363
3	3:129137858:A:G	129137858	G	ADD	1536	-3.88	4.263	-12.24	4.476	-0.91	0.363
3	3:139539368:C:T	139539368	T	ADD	1536	6.058	6.658	-6.991	19.11	0.9099	0.363
4	4:10276729:G:A	10276729	G	ADD	1536	-4.189	4.604	-13.21	4.834	-0.9099	0.363
4	4:10518525:A:G	10518525	A	ADD	1536	4.13	4.539	-4.766	13.03	0.91	0.363
4	4:34403664:G:C	34403664	C	ADD	1536	-5.598	6.152	-17.66	6.46	-0.9099	0.363
4	4:34404436:A:G	34404436	G	ADD	1536	-5.598	6.152	-17.66	6.46	-0.9099	0.363
4	4:34404520:C:T	34404520	T	ADD	1536	-5.598	6.152	-17.66	6.46	-0.9099	0.363
4	4:34405408:A:G	34405408	G	ADD	1536	-5.598	6.152	-17.66	6.46	-0.9099	0.363
4	4:34406363:T:G	34406363	G	ADD	1536	-5.598	6.152	-17.66	6.46	-0.9099	0.363
4	4:34407630:T:C	34407630	C	ADD	1536	-5.598	6.152	-17.66	6.46	-0.9099	0.363
4	4:34410015:A:G	34410015	G	ADD	1536	-5.598	6.152	-17.66	6.46	-0.9099	0.363
4	4:34412342:G:A	34412342	A	ADD	1536	-5.598	6.152	-17.66	6.46	-0.9099	0.363
4	4:34415116:A:G	34415116	G	ADD	1536	-5.598	6.152	-17.66	6.46	-0.9099	0.363
4	4:34415682:C:T	34415682	T	ADD	1536	-5.598	6.152	-17.66	6.46	-0.9099	0.363
4	4:99479684:T:C	99479684	T	ADD	1536	-4.052	4.452	-12.78	4.674	-0.91	0.363
5	5:111016809:G:T	111016809	T	ADD	1536	-5.821	6.397	-18.36	6.718	-0.9099	0.363
6	6:135538639:A:G	135538639	A	ADD	1536	-4.23	4.649	-13.34	4.882	-0.9099	0.363
6	6:160494521:C:T	160494521	T	ADD	1536	4.642	5.102	-5.358	14.64	0.9099	0.363
7	7:96956235:T:C	96956235	C	ADD	1536	-6.328	6.954	-19.96	7.302	-0.9099	0.363
7	7:138077393:A:C	138077393	C	ADD	1536	-4.689	5.153	-14.79	5.41	-0.91	0.363
8	8:5805840:T:C	5805840	C	ADD	1536	-5.934	6.522	-18.72	6.848	-0.91	0.363
8	8:6337792:C:T	6337792	T	ADD	1536	5.414	5.95	-6.248	17.08	0.9099	0.363
8	8:6338953:G:A	6338953	A	ADD	1536	5.414	5.95	-6.248	17.08	0.9099	0.363
8	8:74327689:G:A	74327689	A	ADD	1536	-5.835	6.413	-18.4	6.734	-0.9099	0.363
9	9:12235567:C:T	12235567	T	ADD	1536	5.898	6.482	-6.807	18.6	0.9098	0.363
10	10:30214703:C:A	30214703	A	ADD	1536	-4.257	4.678	-13.43	4.912	-0.9099	0.363
10	10:66371397:A:G	66371397	G	ADD	1536	-3.939	4.329	-12.42	4.545	-0.91	0.363
11	11:4700862:C:T	4700862	T	ADD	1536	4.452	4.893	-5.137	14.04	0.91	0.363
11	11:12280645:A:T	12280645	T	ADD	1536	-7.745	8.511	-24.43	8.938	-0.9099	0.363
11	11:36146708:G:A	36146708	A	ADD	1536	4.277	4.7	-4.935	13.49	0.91	0.363
11	11:57851041:A:G	57851041	G	ADD	1536	-5.887	6.47	-18.57	6.794	-0.9099	0.363
11	11:57857544:T:C	57857544	C	ADD	1536	-5.887	6.47	-18.57	6.794	-0.9099	0.363
11	11:57858185:A:G	57858185	G	ADD	1536	-5.887	6.47	-18.57	6.794	-0.9099	0.363
11	11:57858236:T:A	57858236	A	ADD	1536	-5.887	6.47	-18.57	6.794	-0.9099	0.363
11	11:88032419:A:G	88032419	G	ADD	1536	-6.271	6.891	-19.78	7.235	-0.91	0.363
11	11:116560174:G:A	116560174	A	ADD	1536	4.88	5.363	-5.631	15.39	0.91	0.363
11	11:116896155:A:C	116896155	C	ADD	1536	-4.739	5.207	-14.95	5.468	-0.91	0.363
11	11:116896553:G:C	116896553	C	ADD	1536	-4.739	5.207	-14.95	5.468	-0.91	0.363
11	11:116897024:T:C	116897024	C	ADD	1536	-4.739	5.207	-14.95	5.468	-0.91	0.363
11	11:116901549:G:A	116901549	A	ADD	1536	-4.739	5.207	-14.95	5.468	-0.91	0.363
11	11:116902616:C:G	116902616	G	ADD	1536	-4.739	5.207	-14.95	5.468	-0.91	0.363
11	11:116921219:G:T	116921219	T	ADD	1536	-4.739	5.207	-14.95	5.468	-0.91	0.363
12	12:21323527:T:C	21323527	C	ADD	1536	4.39	4.824	-5.065	13.84	0.91	0.363
12	12:21323556:C:T	21323556	T	ADD	1536	4.39	4.824	-5.065	13.84	0.91	0.363
12	12:53471218:C:A	53471218	A	ADD	1536	5.794	6.368	-6.686	18.27	0.9099	0.363
12	12:98027834:C:T	98027834	T	ADD	1536	7.013	7.707	-8.092	22.12	0.91	0.363
12	12:115234646:C:T	115234646	T	ADD	1536	-4.311	4.738	-13.6	4.975	-0.9099	0.363
12	12:121139532:C:G	121139532	G	ADD	1536	-5.389	5.922	-17	6.218	-0.91	0.363
15	15:26268399:G:A	26268399	A	ADD	1536	4.542	4.991	-5.241	14.32	0.9099	0.363
15	15:79470998:A:G	79470998	G	ADD	1536	-3.799	4.174	-11.98	4.383	-0.91	0.363
16	16:7272560:A:G	7272560	A	ADD	1536	8.577	9.425	-9.896	27.05	0.91	0.363
17	17:67954199:A:C	67954199	C	ADD	1536	-5.295	5.819	-16.7	6.11	-0.91	0.363
17	17:67956890:T:C	67956890	C	ADD	1536	-5.295	5.819	-16.7	6.11	-0.91	0.363
17	17:67957688:G:T	67957688	T	ADD	1536	-5.295	5.819	-16.7	6.11	-0.91	0.363
17	17:67960475:A:G	67960475	G	ADD	1536	-5.295	5.819	-16.7	6.11	-0.91	0.363
17	17:67961800:G:C	67961800	C	ADD	1536	-5.295	5.819	-16.7	6.11	-0.91	0.363
17	17:67961807:A:G	67961807	G	ADD	1536	-5.295	5.819	-16.7	6.11	-0.91	0.363
19	19:29341599:G:A	29341599	A	ADD	1536	-3.851	4.232	-12.15	4.444	-0.9099	0.363
19	19:29341679:C:T	29341679	T	ADD	1536	-3.851	4.232	-12.15	4.444	-0.9099	0.363
19	19:29343064:T:A	29343064	A	ADD	1536	-3.851	4.232	-12.15	4.444	-0.9099	0.363
19	19:29344663:A:G	29344663	G	ADD	1536	-3.851	4.232	-12.15	4.444	-0.9099	0.363
1	1:65717034:A:C	65717034	A	ADD	1536	3.936	4.326	-4.544	12.42	0.9097	0.3631
1	1:230303684:C:A	230303684	A	ADD	1536	-3.921	4.309	-12.37	4.526	-0.9098	0.3631
1	1:240065878:G:A	240065878	A	ADD	1536	-3.867	4.251	-12.2	4.464	-0.9098	0.3631
2	2:11848892:A:G	11848892	G	ADD	1536	-4.224	4.643	-13.32	4.875	-0.9098	0.3631
3	3:64911852:G:A	64911852	A	ADD	1536	-4.973	5.466	-15.69	5.74	-0.9098	0.3631
3	3:68441851:A:T	68441851	T	ADD	1536	5.465	6.008	-6.31	17.24	0.9097	0.3631
3	3:68442840:G:A	68442840	A	ADD	1536	5.465	6.008	-6.31	17.24	0.9097	0.3631
3	3:131583608:G:A	131583608	A	ADD	1536	5.131	5.64	-5.923	16.18	0.9097	0.3631
3	3:143409272:A:G	143409272	G	ADD	1536	3.851	4.234	-4.446	12.15	0.9097	0.3631
3	3:174463389:G:A	174463389	A	ADD	1536	4.622	5.081	-5.336	14.58	0.9097	0.3631
3	3:190433805:G:A	190433805	A	ADD	1536	4.221	4.64	-4.874	13.32	0.9097	0.3631
4	4:30871376:G:A	30871376	A	ADD	1536	-8.117	8.923	-25.61	9.372	-0.9097	0.3631
5	5:1740407:T:C	1740407	C	ADD	1536	-6.105	6.71	-19.26	7.047	-0.9098	0.3631
5	5:29481038:C:G	29481038	G	ADD	1536	-4.199	4.615	-13.24	4.847	-0.9098	0.3631
5	5:85177142:T:A	85177142	A	ADD	1536	-7.37	8.101	-23.25	8.508	-0.9097	0.3631
5	5:85180301:G:A	85180301	A	ADD	1536	-7.37	8.101	-23.25	8.508	-0.9097	0.3631
5	5:126632613:A:G	126632613	G	ADD	1536	-6.034	6.633	-19.03	6.965	-0.9098	0.3631
5	5:126633065:T:C	126633065	C	ADD	1536	-6.034	6.633	-19.03	6.965	-0.9098	0.3631
5	5:126638245:A:G	126638245	G	ADD	1536	-6.034	6.633	-19.03	6.965	-0.9098	0.3631
5	5:126639722:C:G	126639722	G	ADD	1536	-6.034	6.633	-19.03	6.965	-0.9098	0.3631
5	5:126639953:T:C	126639953	C	ADD	1536	-6.034	6.633	-19.03	6.965	-0.9098	0.3631
5	5:126641760:A:T	126641760	T	ADD	1536	-6.034	6.633	-19.03	6.965	-0.9098	0.3631
5	5:126643533:C:G	126643533	G	ADD	1536	-6.034	6.633	-19.03	6.965	-0.9098	0.3631
5	5:126644161:T:C	126644161	C	ADD	1536	-6.034	6.633	-19.03	6.965	-0.9098	0.3631
5	5:126645288:A:G	126645288	G	ADD	1536	-6.034	6.633	-19.03	6.965	-0.9098	0.3631
5	5:166882756:G:A	166882756	A	ADD	1536	-4.262	4.685	-13.44	4.921	-0.9097	0.3631
5	5:169372819:C:T	169372819	T	ADD	1536	6.347	6.976	-7.327	20.02	0.9097	0.3631
6	6:31350463:A:G	31350463	G	ADD	1536	4.699	5.166	-5.426	14.82	0.9097	0.3631
6	6:36652339:C:G	36652339	C	ADD	1536	3.843	4.225	-4.437	12.12	0.9097	0.3631
6	6:72203554:A:G	72203554	A	ADD	1536	4.366	4.799	-5.04	13.77	0.9098	0.3631
6	6:72204074:T:C	72204074	T	ADD	1536	4.366	4.799	-5.04	13.77	0.9098	0.3631
6	6:99428694:T:C	99428694	C	ADD	1536	-4.564	5.016	-14.4	5.268	-0.9098	0.3631
6	6:110034998:C:T	110034998	T	ADD	1536	4.778	5.252	-5.515	15.07	0.9097	0.3631
6	6:113001768:C:A	113001768	A	ADD	1536	3.929	4.318	-4.535	12.39	0.9098	0.3631
6	6:156246610:C:A	156246610	A	ADD	1536	-5.146	5.657	-16.23	5.941	-0.9097	0.3631
7	7:7299469:C:T	7299469	T	ADD	1536	5.12	5.627	-5.91	16.15	0.9098	0.3631
7	7:7299480:G:A	7299480	A	ADD	1536	5.12	5.627	-5.91	16.15	0.9098	0.3631
7	7:36319789:C:T	36319789	T	ADD	1536	-4.65	5.111	-14.67	5.368	-0.9097	0.3631
7	7:71446641:G:C	71446641	C	ADD	1536	3.929	4.32	-4.537	12.4	0.9097	0.3631
8	8:353484:C:G	353484	G	ADD	1536	6.271	6.893	-7.24	19.78	0.9097	0.3631
8	8:4566714:G:C	4566714	C	ADD	1536	6.817	7.493	-7.869	21.5	0.9098	0.3631
8	8:5221957:C:T	5221957	T	ADD	1536	-5.492	6.037	-17.32	6.341	-0.9097	0.3631
8	8:60967145:A:G	60967145	G	ADD	1536	-5.989	6.583	-18.89	6.913	-0.9098	0.3631
8	8:91734482:G:A	91734482	G	ADD	1536	4.566	5.019	-5.271	14.4	0.9097	0.3631
8	8:94959910:T:C	94959910	C	ADD	1536	-5.122	5.63	-16.16	5.913	-0.9098	0.3631
8	8:94964633:G:A	94964633	A	ADD	1536	-5.122	5.63	-16.16	5.913	-0.9098	0.3631
8	8:129027771:C:T	129027771	T	ADD	1536	6.595	7.249	-7.614	20.8	0.9097	0.3631
8	8:129028784:T:C	129028784	C	ADD	1536	6.595	7.249	-7.614	20.8	0.9097	0.3631
9	9:36127239:A:G	36127239	G	ADD	1536	-4.006	4.404	-12.64	4.625	-0.9097	0.3631
10	10:72506961:C:A	72506961	A	ADD	1536	-3.793	4.17	-11.97	4.38	-0.9097	0.3631
12	12:563308:C:T	563308	T	ADD	1536	3.989	4.384	-4.604	12.58	0.9098	0.3631
12	12:26602027:C:T	26602027	T	ADD	1536	6.791	7.465	-7.839	21.42	0.9098	0.3631
12	12:26603087:C:G	26603087	G	ADD	1536	6.791	7.465	-7.839	21.42	0.9098	0.3631
12	12:125160636:C:A	125160636	C	ADD	1536	-3.872	4.256	-12.21	4.47	-0.9097	0.3631
13	13:23748708:G:C	23748708	C	ADD	1536	-5.404	5.94	-17.05	6.238	-0.9098	0.3631
13	13:23748796:G:A	23748796	A	ADD	1536	-5.404	5.94	-17.05	6.238	-0.9098	0.3631
13	13:23748947:G:A	23748947	A	ADD	1536	-5.404	5.94	-17.05	6.238	-0.9098	0.3631
13	13:23752100:C:T	23752100	T	ADD	1536	-5.404	5.94	-17.05	6.238	-0.9098	0.3631
13	13:23752481:G:A	23752481	A	ADD	1536	-5.404	5.94	-17.05	6.238	-0.9098	0.3631
13	13:102058564:C:A	102058564	A	ADD	1536	5.955	6.545	-6.874	18.78	0.9098	0.3631
15	15:84284831:A:G	84284831	G	ADD	1536	4.167	4.58	-4.811	13.14	0.9097	0.3631
17	17:31909883:G:A	31909883	A	ADD	1536	-4.179	4.594	-13.18	4.825	-0.9097	0.3631
18	18:35240194:G:A	35240194	A	ADD	1536	-8.323	9.149	-26.26	9.609	-0.9097	0.3631
18	18:39807747:A:T	39807747	T	ADD	1536	3.853	4.236	-4.448	12.16	0.9097	0.3631
18	18:71555376:C:A	71555376	C	ADD	1536	-3.918	4.306	-12.36	4.522	-0.9098	0.3631
19	19:2176403:G:A	2176403	A	ADD	1536	-4.187	4.602	-13.21	4.834	-0.9098	0.3631
1	1:67934806:C:A	67934806	A	ADD	1536	7.007	7.704	-8.092	22.11	0.9095	0.3632
1	1:81122862:C:G	81122862	G	ADD	1536	-4.494	4.94	-14.18	5.189	-0.9096	0.3632
1	1:81126263:T:A	81126263	A	ADD	1536	-4.494	4.94	-14.18	5.189	-0.9096	0.3632
1	1:81130032:A:G	81130032	G	ADD	1536	-4.494	4.94	-14.18	5.189	-0.9096	0.3632
1	1:90932590:A:G	90932590	G	ADD	1536	5.284	5.81	-6.103	16.67	0.9095	0.3632
2	2:29235002:T:C	29235002	C	ADD	1536	4.967	5.461	-5.736	15.67	0.9096	0.3632
2	2:164298086:A:T	164298086	T	ADD	1536	-7.355	8.085	-23.2	8.492	-0.9096	0.3632
2	2:172468528:A:T	172468528	A	ADD	1536	3.883	4.27	-4.485	12.25	0.9095	0.3632
2	2:172469699:A:G	172469699	A	ADD	1536	3.883	4.27	-4.485	12.25	0.9095	0.3632
2	2:172470916:G:C	172470916	G	ADD	1536	3.883	4.27	-4.485	12.25	0.9095	0.3632
3	3:32982207:T:C	32982207	C	ADD	1536	-5.765	6.339	-18.19	6.659	-0.9095	0.3632
3	3:32982268:G:A	32982268	A	ADD	1536	-5.765	6.339	-18.19	6.659	-0.9095	0.3632
3	3:32982367:T:C	32982367	C	ADD	1536	-5.765	6.339	-18.19	6.659	-0.9095	0.3632
3	3:32982406:A:T	32982406	T	ADD	1536	-5.765	6.339	-18.19	6.659	-0.9095	0.3632
3	3:32982596:A:C	32982596	C	ADD	1536	-5.765	6.339	-18.19	6.659	-0.9095	0.3632
3	3:32982986:C:T	32982986	T	ADD	1536	-5.765	6.339	-18.19	6.659	-0.9095	0.3632
3	3:32983316:A:G	32983316	G	ADD	1536	-5.765	6.339	-18.19	6.659	-0.9095	0.3632
3	3:32983366:G:A	32983366	A	ADD	1536	-5.765	6.339	-18.19	6.659	-0.9095	0.3632
3	3:32983379:A:G	32983379	G	ADD	1536	-5.765	6.339	-18.19	6.659	-0.9095	0.3632
3	3:47235107:G:A	47235107	G	ADD	1536	3.829	4.21	-4.422	12.08	0.9096	0.3632
3	3:85006021:C:T	85006021	T	ADD	1536	6.766	7.438	-7.813	21.34	0.9096	0.3632
3	3:108638342:T:G	108638342	G	ADD	1536	-4.495	4.942	-14.18	5.191	-0.9095	0.3632
3	3:108638450:C:T	108638450	T	ADD	1536	-4.495	4.942	-14.18	5.191	-0.9095	0.3632
3	3:166771952:G:A	166771952	G	ADD	1536	-7.744	8.514	-24.43	8.944	-0.9095	0.3632
4	4:36225798:G:A	36225798	A	ADD	1536	6.463	7.105	-7.463	20.39	0.9096	0.3632
4	4:70854622:A:G	70854622	A	ADD	1536	-4.307	4.735	-13.59	4.974	-0.9096	0.3632
4	4:90582181:A:C	90582181	C	ADD	1536	7.582	8.335	-8.755	23.92	0.9096	0.3632
4	4:90653348:C:T	90653348	C	ADD	1536	-3.866	4.251	-12.2	4.465	-0.9095	0.3632
4	4:90655003:T:C	90655003	T	ADD	1536	-3.866	4.251	-12.2	4.465	-0.9095	0.3632
4	4:90668019:A:G	90668019	A	ADD	1536	-3.866	4.251	-12.2	4.465	-0.9095	0.3632
4	4:90671487:G:A	90671487	G	ADD	1536	-3.866	4.251	-12.2	4.465	-0.9095	0.3632
4	4:90671549:A:G	90671549	A	ADD	1536	-3.866	4.251	-12.2	4.465	-0.9095	0.3632
4	4:90672078:A:G	90672078	A	ADD	1536	-3.866	4.251	-12.2	4.465	-0.9095	0.3632
4	4:185776067:G:A	185776067	A	ADD	1536	-7.963	8.754	-25.12	9.195	-0.9096	0.3632
5	5:26478753:G:C	26478753	C	ADD	1536	5.977	6.571	-6.902	18.86	0.9096	0.3632
5	5:26482424:G:A	26482424	A	ADD	1536	5.977	6.571	-6.902	18.86	0.9096	0.3632
5	5:26485646:G:A	26485646	A	ADD	1536	5.977	6.571	-6.902	18.86	0.9096	0.3632
5	5:26486094:A:G	26486094	G	ADD	1536	5.977	6.571	-6.902	18.86	0.9096	0.3632
5	5:81718901:C:A	81718901	A	ADD	1536	-5.322	5.851	-16.79	6.147	-0.9095	0.3632
5	5:81722660:G:A	81722660	A	ADD	1536	-5.322	5.851	-16.79	6.147	-0.9095	0.3632
5	5:81724544:G:A	81724544	A	ADD	1536	-5.322	5.851	-16.79	6.147	-0.9095	0.3632
5	5:81725219:T:A	81725219	A	ADD	1536	-5.322	5.851	-16.79	6.147	-0.9095	0.3632
5	5:115701601:T:C	115701601	C	ADD	1536	-7.23	7.949	-22.81	8.349	-0.9096	0.3632
5	5:115703627:G:A	115703627	A	ADD	1536	-7.23	7.949	-22.81	8.349	-0.9096	0.3632
5	5:115704111:A:G	115704111	G	ADD	1536	-7.23	7.949	-22.81	8.349	-0.9096	0.3632
5	5:115704492:T:C	115704492	C	ADD	1536	-7.23	7.949	-22.81	8.349	-0.9096	0.3632
5	5:115705841:A:G	115705841	G	ADD	1536	-7.23	7.949	-22.81	8.349	-0.9096	0.3632
5	5:120508561:G:A	120508561	A	ADD	1536	3.953	4.347	-4.566	12.47	0.9095	0.3632
5	5:172405441:A:C	172405441	C	ADD	1536	4.579	5.034	-5.288	14.45	0.9095	0.3632
6	6:8908150:G:A	8908150	A	ADD	1536	3.868	4.252	-4.467	12.2	0.9095	0.3632
6	6:31151926:A:G	31151926	G	ADD	1536	-4.544	4.996	-14.34	5.248	-0.9095	0.3632
6	6:31152127:A:G	31152127	G	ADD	1536	-4.544	4.996	-14.34	5.248	-0.9095	0.3632
6	6:32183602:T:C	32183602	C	ADD	1536	4.308	4.737	-4.976	13.59	0.9096	0.3632
6	6:32183815:T:A	32183815	A	ADD	1536	4.308	4.737	-4.976	13.59	0.9096	0.3632
6	6:39804125:G:A	39804125	A	ADD	1536	4.012	4.411	-4.633	12.66	0.9096	0.3632
6	6:39804863:A:G	39804863	G	ADD	1536	4.012	4.411	-4.633	12.66	0.9096	0.3632
6	6:39805111:G:C	39805111	C	ADD	1536	4.012	4.411	-4.633	12.66	0.9096	0.3632
6	6:39805222:T:C	39805222	C	ADD	1536	4.012	4.411	-4.633	12.66	0.9096	0.3632
6	6:119762065:G:A	119762065	A	ADD	1536	4.425	4.865	-5.11	13.96	0.9095	0.3632
6	6:119769316:A:G	119769316	G	ADD	1536	4.425	4.865	-5.11	13.96	0.9095	0.3632
6	6:152168974:T:G	152168974	G	ADD	1536	-3.978	4.373	-12.55	4.594	-0.9096	0.3632
8	8:18212433:A:T	18212433	T	ADD	1536	-4.086	4.492	-12.89	4.718	-0.9096	0.3632
8	8:113690161:C:T	113690161	T	ADD	1536	-7.73	8.498	-24.39	8.927	-0.9096	0.3632
8	8:128109287:A:G	128109287	A	ADD	1536	3.929	4.319	-4.537	12.39	0.9096	0.3632
9	9:1342101:A:G	1342101	G	ADD	1536	7.384	8.118	-8.528	23.3	0.9095	0.3632
9	9:29736685:C:T	29736685	T	ADD	1536	-5.968	6.561	-18.83	6.892	-0.9096	0.3632
9	9:71606315:G:A	71606315	G	ADD	1536	-3.928	4.319	-12.39	4.536	-0.9096	0.3632
9	9:71621687:C:T	71621687	T	ADD	1536	-3.99	4.386	-12.59	4.607	-0.9096	0.3632
10	10:8377252:T:C	8377252	C	ADD	1536	4.477	4.922	-5.17	14.12	0.9096	0.3632
11	11:20004928:C:T	20004928	C	ADD	1536	-3.924	4.314	-12.38	4.531	-0.9096	0.3632
11	11:116924990:G:T	116924990	T	ADD	1536	-4.286	4.712	-13.52	4.95	-0.9096	0.3632
11	11:116925042:G:A	116925042	A	ADD	1536	-4.286	4.712	-13.52	4.95	-0.9096	0.3632
11	11:116925996:G:A	116925996	A	ADD	1536	-4.286	4.712	-13.52	4.95	-0.9096	0.3632
11	11:126197404:C:G	126197404	G	ADD	1536	5.338	5.869	-6.165	16.84	0.9095	0.3632
11	11:126197557:C:T	126197557	T	ADD	1536	5.338	5.869	-6.165	16.84	0.9095	0.3632
11	11:126197599:G:A	126197599	A	ADD	1536	5.338	5.869	-6.165	16.84	0.9095	0.3632
11	11:126199618:C:T	126199618	T	ADD	1536	5.338	5.869	-6.165	16.84	0.9095	0.3632
11	11:126199904:A:C	126199904	C	ADD	1536	5.338	5.869	-6.165	16.84	0.9095	0.3632
12	12:74676018:C:T	74676018	T	ADD	1536	3.946	4.338	-4.557	12.45	0.9096	0.3632
12	12:74679845:A:G	74679845	G	ADD	1536	3.946	4.338	-4.557	12.45	0.9096	0.3632
12	12:98885365:A:G	98885365	G	ADD	1536	4.337	4.768	-5.008	13.68	0.9096	0.3632
12	12:98885797:A:G	98885797	G	ADD	1536	4.337	4.768	-5.008	13.68	0.9096	0.3632
12	12:98886211:G:A	98886211	A	ADD	1536	4.337	4.768	-5.008	13.68	0.9096	0.3632
12	12:98887013:A:G	98887013	G	ADD	1536	4.337	4.768	-5.008	13.68	0.9096	0.3632
12	12:98890993:G:A	98890993	A	ADD	1536	4.337	4.768	-5.008	13.68	0.9096	0.3632
12	12:105699014:C:T	105699014	T	ADD	1536	4.801	5.279	-5.545	15.15	0.9096	0.3632
12	12:105703660:T:C	105703660	C	ADD	1536	4.801	5.279	-5.545	15.15	0.9096	0.3632
12	12:117836654:G:C	117836654	C	ADD	1536	-5.358	5.891	-16.9	6.188	-0.9096	0.3632
12	12:117836964:C:T	117836964	T	ADD	1536	-5.358	5.891	-16.9	6.188	-0.9096	0.3632
13	13:57687942:A:G	57687942	G	ADD	1536	4.317	4.747	-4.986	13.62	0.9095	0.3632
16	16:6716876:C:G	6716876	G	ADD	1536	5.111	5.62	-5.903	16.13	0.9095	0.3632
17	17:71528080:A:G	71528080	G	ADD	1536	5.664	6.227	-6.542	17.87	0.9095	0.3632
17	17:72618891:C:T	72618891	T	ADD	1536	-3.887	4.274	-12.26	4.489	-0.9095	0.3632
18	18:7553686:T:A	7553686	A	ADD	1536	4.374	4.808	-5.05	13.8	0.9097	0.3632
20	20:15424659:A:C	15424659	C	ADD	1536	4.102	4.509	-4.736	12.94	0.9096	0.3632
20	20:48048123:A:C	48048123	C	ADD	1536	7.381	8.115	-8.524	23.29	0.9096	0.3632
20	20:57293477:G:A	57293477	A	ADD	1536	-3.882	4.268	-12.25	4.483	-0.9096	0.3632
21	21:42198154:A:G	42198154	G	ADD	1536	-4.063	4.467	-12.82	4.692	-0.9096	0.3632
1	1:85268243:C:T	85268243	C	ADD	1536	4.154	4.567	-4.798	13.11	0.9094	0.3633
1	1:187599323:C:G	187599323	G	ADD	1536	5.956	6.549	-6.881	18.79	0.9094	0.3633
1	1:210992880:C:A	210992880	A	ADD	1536	-5.045	5.548	-15.92	5.829	-0.9093	0.3633
2	2:49108062:G:A	49108062	A	ADD	1536	5.049	5.552	-5.833	15.93	0.9094	0.3633
2	2:49108460:T:C	49108460	C	ADD	1536	5.049	5.552	-5.833	15.93	0.9094	0.3633
2	2:179754194:T:C	179754194	C	ADD	1536	5.927	6.518	-6.848	18.7	0.9093	0.3633
2	2:217270969:C:T	217270969	T	ADD	1536	5.482	6.029	-6.334	17.3	0.9093	0.3633
2	2:217273062:C:T	217273062	T	ADD	1536	5.482	6.029	-6.334	17.3	0.9093	0.3633
2	2:217273100:C:T	217273100	T	ADD	1536	5.482	6.029	-6.334	17.3	0.9093	0.3633
2	2:217273426:G:A	217273426	A	ADD	1536	5.482	6.029	-6.334	17.3	0.9093	0.3633
2	2:217275272:C:G	217275272	G	ADD	1536	5.482	6.029	-6.334	17.3	0.9093	0.3633
2	2:217275451:T:C	217275451	C	ADD	1536	5.482	6.029	-6.334	17.3	0.9093	0.3633
2	2:234205339:T:A	234205339	A	ADD	1536	7.634	8.395	-8.82	24.09	0.9094	0.3633
2	2:234205342:A:T	234205342	T	ADD	1536	7.634	8.395	-8.82	24.09	0.9094	0.3633
3	3:176561586:G:C	176561586	C	ADD	1536	-6.359	6.992	-20.06	7.345	-0.9095	0.3633
4	4:4821718:T:A	4821718	A	ADD	1536	4.266	4.691	-4.928	13.46	0.9094	0.3633
4	4:4822309:C:T	4822309	T	ADD	1536	4.266	4.691	-4.928	13.46	0.9094	0.3633
4	4:20100285:C:A	20100285	C	ADD	1536	-7.554	8.307	-23.84	8.728	-0.9093	0.3633
4	4:32393449:A:G	32393449	G	ADD	1536	5.098	5.606	-5.889	16.09	0.9094	0.3633
4	4:130805213:C:T	130805213	T	ADD	1536	4.17	4.585	-4.817	13.16	0.9095	0.3633
4	4:130811264:G:A	130811264	A	ADD	1536	4.17	4.585	-4.817	13.16	0.9095	0.3633
4	4:130812147:G:A	130812147	A	ADD	1536	4.17	4.585	-4.817	13.16	0.9095	0.3633
4	4:130812622:G:A	130812622	A	ADD	1536	4.17	4.585	-4.817	13.16	0.9095	0.3633
4	4:130812677:A:C	130812677	C	ADD	1536	4.17	4.585	-4.817	13.16	0.9095	0.3633
4	4:130814311:A:G	130814311	G	ADD	1536	4.17	4.585	-4.817	13.16	0.9095	0.3633
4	4:130822664:T:C	130822664	C	ADD	1536	4.17	4.585	-4.817	13.16	0.9095	0.3633
4	4:130824218:A:C	130824218	C	ADD	1536	4.17	4.585	-4.817	13.16	0.9095	0.3633
4	4:130824416:T:C	130824416	C	ADD	1536	4.17	4.585	-4.817	13.16	0.9095	0.3633
4	4:130828064:C:A	130828064	A	ADD	1536	4.17	4.585	-4.817	13.16	0.9095	0.3633
4	4:189067416:C:T	189067416	T	ADD	1536	5.743	6.316	-6.637	18.12	0.9093	0.3633
5	5:38102779:A:G	38102779	A	ADD	1536	-3.982	4.379	-12.57	4.601	-0.9094	0.3633
5	5:82461781:T:C	82461781	C	ADD	1536	-4.856	5.341	-15.32	5.611	-0.9093	0.3633
5	5:94326352:T:A	94326352	T	ADD	1536	-4.161	4.576	-13.13	4.807	-0.9093	0.3633
5	5:129088646:C:A	129088646	A	ADD	1536	-6.513	7.162	-20.55	7.524	-0.9094	0.3633
5	5:129090236:C:T	129090236	T	ADD	1536	-6.513	7.162	-20.55	7.524	-0.9094	0.3633
5	5:164785339:T:C	164785339	C	ADD	1536	4.383	4.82	-5.064	13.83	0.9094	0.3633
5	5:164785515:G:A	164785515	A	ADD	1536	4.383	4.82	-5.064	13.83	0.9094	0.3633
5	5:164785522:G:A	164785522	A	ADD	1536	4.383	4.82	-5.064	13.83	0.9094	0.3633
5	5:164785788:A:T	164785788	T	ADD	1536	4.383	4.82	-5.064	13.83	0.9094	0.3633
5	5:164786023:G:A	164786023	A	ADD	1536	4.383	4.82	-5.064	13.83	0.9094	0.3633
5	5:164786295:G:A	164786295	A	ADD	1536	4.383	4.82	-5.064	13.83	0.9094	0.3633
5	5:164786902:T:C	164786902	C	ADD	1536	4.383	4.82	-5.064	13.83	0.9094	0.3633
5	5:164786926:A:G	164786926	G	ADD	1536	4.383	4.82	-5.064	13.83	0.9094	0.3633
5	5:164787491:G:A	164787491	A	ADD	1536	4.383	4.82	-5.064	13.83	0.9094	0.3633
5	5:164787863:G:A	164787863	A	ADD	1536	4.383	4.82	-5.064	13.83	0.9094	0.3633
6	6:15216470:A:C	15216470	C	ADD	1536	-7.494	8.241	-23.65	8.659	-0.9093	0.3633
6	6:26056604:G:A	26056604	G	ADD	1536	-4.035	4.438	-12.73	4.662	-0.9093	0.3633
6	6:28150378:G:A	28150378	A	ADD	1536	-5.354	5.887	-16.89	6.185	-0.9094	0.3633
6	6:40360465:A:G	40360465	A	ADD	1536	-3.916	4.306	-12.35	4.523	-0.9094	0.3633
6	6:43762122:T:C	43762122	C	ADD	1536	4.804	5.283	-5.55	15.16	0.9094	0.3633
6	6:149634117:A:G	149634117	G	ADD	1536	3.877	4.263	-4.479	12.23	0.9094	0.3633
7	7:8560291:C:T	8560291	T	ADD	1536	3.908	4.297	-4.514	12.33	0.9094	0.3633
7	7:12533367:T:C	12533367	C	ADD	1536	4.737	5.209	-5.473	14.95	0.9093	0.3633
7	7:98434463:G:A	98434463	A	ADD	1536	-5.336	5.867	-16.83	6.163	-0.9094	0.3633
7	7:98434918:C:T	98434918	T	ADD	1536	-5.336	5.867	-16.83	6.163	-0.9094	0.3633
7	7:98435229:A:G	98435229	G	ADD	1536	-5.336	5.867	-16.83	6.163	-0.9094	0.3633
7	7:135761671:C:A	135761671	A	ADD	1536	-3.881	4.267	-12.24	4.483	-0.9094	0.3633
7	7:135762327:T:C	135762327	C	ADD	1536	-3.881	4.267	-12.24	4.483	-0.9094	0.3633
8	8:3170756:A:G	3170756	G	ADD	1536	-8.333	9.163	-26.29	9.626	-0.9095	0.3633
8	8:3348698:G:C	3348698	C	ADD	1536	-4.417	4.857	-13.94	5.102	-0.9094	0.3633
8	8:30127454:T:G	30127454	G	ADD	1536	3.855	4.239	-4.453	12.16	0.9095	0.3633
8	8:30127555:C:A	30127555	A	ADD	1536	3.855	4.239	-4.453	12.16	0.9095	0.3633
8	8:106207444:T:C	106207444	C	ADD	1536	4.756	5.23	-5.494	15.01	0.9094	0.3633
10	10:18426605:C:T	18426605	T	ADD	1536	5.019	5.52	-5.799	15.84	0.9093	0.3633
10	10:36826186:C:A	36826186	A	ADD	1536	6.158	6.772	-7.115	19.43	0.9093	0.3633
10	10:36830097:T:A	36830097	A	ADD	1536	6.158	6.772	-7.115	19.43	0.9093	0.3633
10	10:36831079:T:C	36831079	C	ADD	1536	6.158	6.772	-7.115	19.43	0.9093	0.3633
10	10:36834660:T:C	36834660	C	ADD	1536	6.158	6.772	-7.115	19.43	0.9093	0.3633
10	10:36835888:T:C	36835888	C	ADD	1536	6.158	6.772	-7.115	19.43	0.9093	0.3633
10	10:36837281:G:C	36837281	C	ADD	1536	6.158	6.772	-7.115	19.43	0.9093	0.3633
10	10:36839015:C:A	36839015	A	ADD	1536	6.158	6.772	-7.115	19.43	0.9093	0.3633
10	10:36840487:T:G	36840487	G	ADD	1536	6.158	6.772	-7.115	19.43	0.9093	0.3633
10	10:55805809:C:T	55805809	C	ADD	1536	4.063	4.467	-4.693	12.82	0.9094	0.3633
10	10:119407615:A:G	119407615	A	ADD	1536	5.243	5.765	-6.057	16.54	0.9094	0.3633
11	11:19770060:T:C	19770060	C	ADD	1536	7.739	8.511	-8.941	24.42	0.9093	0.3633
11	11:19774933:T:C	19774933	C	ADD	1536	7.739	8.511	-8.941	24.42	0.9093	0.3633
11	11:19776414:C:T	19776414	T	ADD	1536	7.739	8.511	-8.941	24.42	0.9093	0.3633
11	11:88341080:T:A	88341080	A	ADD	1536	-5.596	6.154	-17.66	6.466	-0.9093	0.3633
11	11:124599063:A:G	124599063	A	ADD	1536	-3.869	4.255	-12.21	4.471	-0.9093	0.3633
12	12:38581188:T:C	38581188	C	ADD	1536	3.897	4.286	-4.503	12.3	0.9093	0.3633
13	13:34905708:A:G	34905708	G	ADD	1536	6.776	7.452	-7.829	21.38	0.9094	0.3633
13	13:36743297:C:T	36743297	T	ADD	1536	-7.101	7.809	-22.41	8.204	-0.9094	0.3633
13	13:91644361:A:G	91644361	A	ADD	1536	-3.974	4.371	-12.54	4.592	-0.9094	0.3633
16	16:76995593:A:G	76995593	G	ADD	1536	4.226	4.647	-4.882	13.33	0.9094	0.3633
16	16:84144629:T:G	84144629	G	ADD	1536	4.015	4.415	-4.639	12.67	0.9093	0.3633
17	17:5762314:C:T	5762314	T	ADD	1536	-7.814	8.592	-24.65	9.027	-0.9094	0.3633
17	17:8561210:T:C	8561210	C	ADD	1536	5.971	6.566	-6.898	18.84	0.9094	0.3633
17	17:8562996:C:T	8562996	T	ADD	1536	5.971	6.566	-6.898	18.84	0.9094	0.3633
18	18:45616928:A:G	45616928	G	ADD	1536	5.049	5.553	-5.834	15.93	0.9093	0.3633
1	1:82185917:G:A	82185917	A	ADD	1536	8.397	9.235	-9.703	26.5	0.9093	0.3634
1	1:82186794:C:T	82186794	T	ADD	1536	8.397	9.235	-9.703	26.5	0.9093	0.3634
1	1:82187248:C:T	82187248	T	ADD	1536	8.397	9.235	-9.703	26.5	0.9093	0.3634
1	1:82187265:C:A	82187265	A	ADD	1536	8.397	9.235	-9.703	26.5	0.9093	0.3634
1	1:82187544:A:G	82187544	G	ADD	1536	8.397	9.235	-9.703	26.5	0.9093	0.3634
1	1:82187726:G:C	82187726	C	ADD	1536	8.397	9.235	-9.703	26.5	0.9093	0.3634
1	1:82187986:A:C	82187986	C	ADD	1536	8.397	9.235	-9.703	26.5	0.9093	0.3634
1	1:82188040:T:C	82188040	C	ADD	1536	8.397	9.235	-9.703	26.5	0.9093	0.3634
1	1:82189264:A:T	82189264	T	ADD	1536	8.397	9.235	-9.703	26.5	0.9093	0.3634
1	1:82189879:C:T	82189879	T	ADD	1536	8.397	9.235	-9.703	26.5	0.9093	0.3634
1	1:82190188:A:G	82190188	G	ADD	1536	8.397	9.235	-9.703	26.5	0.9093	0.3634
1	1:82190300:T:A	82190300	A	ADD	1536	8.397	9.235	-9.703	26.5	0.9093	0.3634
1	1:82190691:C:G	82190691	G	ADD	1536	8.397	9.235	-9.703	26.5	0.9093	0.3634
1	1:82191018:T:C	82191018	C	ADD	1536	8.397	9.235	-9.703	26.5	0.9093	0.3634
1	1:82191699:C:G	82191699	G	ADD	1536	8.397	9.235	-9.703	26.5	0.9093	0.3634
1	1:82192151:C:A	82192151	A	ADD	1536	8.397	9.235	-9.703	26.5	0.9093	0.3634
1	1:82192317:A:T	82192317	T	ADD	1536	8.397	9.235	-9.703	26.5	0.9093	0.3634
1	1:82193264:C:T	82193264	T	ADD	1536	8.397	9.235	-9.703	26.5	0.9093	0.3634
1	1:82193659:A:G	82193659	G	ADD	1536	8.397	9.235	-9.703	26.5	0.9093	0.3634
1	1:111956408:T:C	111956408	C	ADD	1536	7.728	8.499	-8.93	24.38	0.9093	0.3634
1	1:111958271:A:G	111958271	G	ADD	1536	7.728	8.499	-8.93	24.38	0.9093	0.3634
1	1:216642595:A:G	216642595	G	ADD	1536	7.112	7.823	-8.221	22.44	0.9091	0.3634
1	1:228463119:C:G	228463119	G	ADD	1536	-4.123	4.535	-13.01	4.765	-0.9092	0.3634
2	2:34265211:A:G	34265211	G	ADD	1536	-4.879	5.366	-15.4	5.639	-0.9091	0.3634
2	2:69226381:G:A	69226381	G	ADD	1536	-3.866	4.252	-12.2	4.468	-0.9091	0.3634
2	2:69226382:C:A	69226382	C	ADD	1536	-3.866	4.252	-12.2	4.468	-0.9091	0.3634
2	2:69226960:A:T	69226960	A	ADD	1536	-3.866	4.252	-12.2	4.468	-0.9091	0.3634
2	2:69226975:T:C	69226975	T	ADD	1536	-3.866	4.252	-12.2	4.468	-0.9091	0.3634
2	2:69227139:C:T	69227139	C	ADD	1536	-3.866	4.252	-12.2	4.468	-0.9091	0.3634
2	2:69227290:T:C	69227290	T	ADD	1536	-3.866	4.252	-12.2	4.468	-0.9091	0.3634
2	2:69227584:C:T	69227584	C	ADD	1536	-3.866	4.252	-12.2	4.468	-0.9091	0.3634
2	2:69227819:T:G	69227819	T	ADD	1536	-3.866	4.252	-12.2	4.468	-0.9091	0.3634
2	2:69227902:G:C	69227902	G	ADD	1536	-3.866	4.252	-12.2	4.468	-0.9091	0.3634
2	2:69228110:C:T	69228110	C	ADD	1536	-3.866	4.252	-12.2	4.468	-0.9091	0.3634
2	2:69228117:A:C	69228117	A	ADD	1536	-3.866	4.252	-12.2	4.468	-0.9091	0.3634
2	2:69228278:A:T	69228278	A	ADD	1536	-3.866	4.252	-12.2	4.468	-0.9091	0.3634
2	2:69228368:A:C	69228368	A	ADD	1536	-3.866	4.252	-12.2	4.468	-0.9091	0.3634
2	2:69228481:C:T	69228481	C	ADD	1536	-3.866	4.252	-12.2	4.468	-0.9091	0.3634
2	2:69228906:A:G	69228906	A	ADD	1536	-3.866	4.252	-12.2	4.468	-0.9091	0.3634
2	2:69229132:A:G	69229132	A	ADD	1536	-3.866	4.252	-12.2	4.468	-0.9091	0.3634
2	2:69229233:T:C	69229233	T	ADD	1536	-3.866	4.252	-12.2	4.468	-0.9091	0.3634
2	2:69229672:G:C	69229672	G	ADD	1536	-3.866	4.252	-12.2	4.468	-0.9091	0.3634
2	2:69229912:A:G	69229912	A	ADD	1536	-3.866	4.252	-12.2	4.468	-0.9091	0.3634
2	2:69231438:C:T	69231438	C	ADD	1536	-3.866	4.252	-12.2	4.468	-0.9091	0.3634
2	2:111949327:G:C	111949327	G	ADD	1536	3.903	4.292	-4.51	12.32	0.9093	0.3634
2	2:168958201:T:C	168958201	C	ADD	1536	-5.128	5.64	-16.18	5.926	-0.9092	0.3634
2	2:185530491:G:A	185530491	A	ADD	1536	4.925	5.416	-5.692	15.54	0.9092	0.3634
2	2:223849700:C:T	223849700	T	ADD	1536	8.606	9.466	-9.946	27.16	0.9092	0.3634
3	3:123267403:T:C	123267403	C	ADD	1536	-4.458	4.903	-14.07	5.152	-0.9093	0.3634
3	3:123269083:C:G	123269083	G	ADD	1536	-4.458	4.903	-14.07	5.152	-0.9093	0.3634
3	3:123286216:A:G	123286216	G	ADD	1536	-4.458	4.903	-14.07	5.152	-0.9093	0.3634
3	3:175935786:A:T	175935786	T	ADD	1536	4.17	4.587	-4.819	13.16	0.9092	0.3634
4	4:28743817:G:A	28743817	A	ADD	1536	-6.024	6.626	-19.01	6.962	-0.9091	0.3634
4	4:81735922:T:C	81735922	C	ADD	1536	5.171	5.687	-5.976	16.32	0.9092	0.3634
4	4:109183651:G:A	109183651	A	ADD	1536	-4.762	5.237	-15.03	5.503	-0.9092	0.3634
4	4:109184320:A:G	109184320	G	ADD	1536	-4.762	5.237	-15.03	5.503	-0.9092	0.3634
4	4:109184693:T:G	109184693	G	ADD	1536	-4.762	5.237	-15.03	5.503	-0.9092	0.3634
4	4:109184695:G:A	109184695	A	ADD	1536	-4.762	5.237	-15.03	5.503	-0.9092	0.3634
4	4:109184767:C:T	109184767	T	ADD	1536	-4.762	5.237	-15.03	5.503	-0.9092	0.3634
4	4:109184864:G:A	109184864	A	ADD	1536	-4.762	5.237	-15.03	5.503	-0.9092	0.3634
4	4:109184995:T:G	109184995	G	ADD	1536	-4.762	5.237	-15.03	5.503	-0.9092	0.3634
4	4:109185041:A:G	109185041	G	ADD	1536	-4.762	5.237	-15.03	5.503	-0.9092	0.3634
4	4:182054512:G:T	182054512	T	ADD	1536	-7.851	8.635	-24.78	9.074	-0.9092	0.3634
4	4:185203124:G:A	185203124	A	ADD	1536	-4.516	4.967	-14.25	5.22	-0.9092	0.3634
5	5:2207346:G:A	2207346	A	ADD	1536	-7.277	8.004	-22.97	8.411	-0.9091	0.3634
5	5:39751042:G:T	39751042	T	ADD	1536	5.796	6.375	-6.699	18.29	0.9092	0.3634
5	5:39751726:G:T	39751726	T	ADD	1536	5.796	6.375	-6.699	18.29	0.9092	0.3634
5	5:39753460:G:A	39753460	A	ADD	1536	5.796	6.375	-6.699	18.29	0.9092	0.3634
5	5:173699736:G:A	173699736	A	ADD	1536	4.464	4.91	-5.16	14.09	0.9091	0.3634
5	5:177853133:T:A	177853133	A	ADD	1536	4.923	5.415	-5.69	15.54	0.9091	0.3634
6	6:31350805:T:C	31350805	C	ADD	1536	-8.841	9.723	-27.9	10.22	-0.9092	0.3634
6	6:150417224:T:C	150417224	C	ADD	1536	-3.891	4.28	-12.28	4.497	-0.9092	0.3634
6	6:150417576:C:A	150417576	A	ADD	1536	-3.891	4.28	-12.28	4.497	-0.9092	0.3634
6	6:150417613:A:G	150417613	G	ADD	1536	-3.891	4.28	-12.28	4.497	-0.9092	0.3634
6	6:150417737:A:G	150417737	G	ADD	1536	-3.891	4.28	-12.28	4.497	-0.9092	0.3634
6	6:150417874:C:T	150417874	T	ADD	1536	-3.891	4.28	-12.28	4.497	-0.9092	0.3634
6	6:150417972:G:A	150417972	A	ADD	1536	-3.891	4.28	-12.28	4.497	-0.9092	0.3634
6	6:150418091:C:G	150418091	G	ADD	1536	-3.891	4.28	-12.28	4.497	-0.9092	0.3634
8	8:100848480:A:G	100848480	G	ADD	1536	4.024	4.426	-4.651	12.7	0.9092	0.3634
8	8:129474280:T:C	129474280	C	ADD	1536	-3.967	4.364	-12.52	4.585	-0.9092	0.3634
8	8:129474367:C:T	129474367	T	ADD	1536	-3.967	4.364	-12.52	4.585	-0.9092	0.3634
9	9:2943424:T:A	2943424	T	ADD	1536	-3.91	4.301	-12.34	4.519	-0.9092	0.3634
9	9:22106731:T:A	22106731	T	ADD	1536	4.062	4.468	-4.695	12.82	0.9091	0.3634
9	9:30752473:A:C	30752473	C	ADD	1536	-4.026	4.428	-12.7	4.653	-0.9091	0.3634
9	9:30767471:A:T	30767471	T	ADD	1536	-4.026	4.428	-12.7	4.653	-0.9091	0.3634
9	9:30768721:G:C	30768721	C	ADD	1536	-4.026	4.428	-12.7	4.653	-0.9091	0.3634
11	11:2781519:G:A	2781519	G	ADD	1536	-3.901	4.291	-12.31	4.509	-0.9091	0.3634
11	11:115542348:G:A	115542348	A	ADD	1536	3.865	4.25	-4.466	12.2	0.9092	0.3634
11	11:116880798:G:A	116880798	A	ADD	1536	-4.737	5.211	-14.95	5.476	-0.9091	0.3634
11	11:116881645:G:A	116881645	A	ADD	1536	-4.737	5.211	-14.95	5.476	-0.9091	0.3634
11	11:116881662:C:A	116881662	A	ADD	1536	-4.737	5.211	-14.95	5.476	-0.9091	0.3634
11	11:116883544:T:G	116883544	G	ADD	1536	-4.737	5.211	-14.95	5.476	-0.9091	0.3634
12	12:108864839:A:T	108864839	T	ADD	1536	6.302	6.932	-7.284	19.89	0.9092	0.3634
12	12:116158034:G:A	116158034	A	ADD	1536	-4.625	5.086	-14.59	5.344	-0.9092	0.3634
12	12:121175560:G:C	121175560	C	ADD	1536	-5.251	5.775	-16.57	6.068	-0.9093	0.3634
13	13:31664503:G:A	31664503	A	ADD	1536	-4.404	4.844	-13.9	5.089	-0.9092	0.3634
13	13:77772805:G:A	77772805	A	ADD	1536	-4.951	5.446	-15.63	5.723	-0.9091	0.3634
13	13:77773327:C:T	77773327	T	ADD	1536	-4.951	5.446	-15.63	5.723	-0.9091	0.3634
13	13:77774111:G:C	77774111	C	ADD	1536	-4.951	5.446	-15.63	5.723	-0.9091	0.3634
13	13:109872785:C:T	109872785	T	ADD	1536	-4.38	4.817	-13.82	5.063	-0.9091	0.3634
13	13:114888567:A:G	114888567	A	ADD	1536	-5.668	6.235	-17.89	6.552	-0.9091	0.3634
14	14:27782359:A:G	27782359	G	ADD	1536	4.595	5.054	-5.31	14.5	0.9092	0.3634
15	15:61154619:G:A	61154619	A	ADD	1536	-4.286	4.714	-13.52	4.954	-0.9091	0.3634
16	16:3293922:A:T	3293922	T	ADD	1536	-4.258	4.683	-13.44	4.921	-0.9091	0.3634
17	17:72937605:G:A	72937605	G	ADD	1536	-3.924	4.316	-12.38	4.535	-0.9092	0.3634
18	18:27506568:G:A	27506568	A	ADD	1536	7.922	8.713	-9.155	25	0.9092	0.3634
18	18:27507165:G:A	27507165	A	ADD	1536	7.922	8.713	-9.155	25	0.9092	0.3634
18	18:27508365:A:G	27508365	G	ADD	1536	7.922	8.713	-9.155	25	0.9092	0.3634
18	18:27512063:T:A	27512063	A	ADD	1536	7.922	8.713	-9.155	25	0.9092	0.3634
18	18:27516350:A:G	27516350	G	ADD	1536	7.922	8.713	-9.155	25	0.9092	0.3634
18	18:27517160:C:A	27517160	A	ADD	1536	7.922	8.713	-9.155	25	0.9092	0.3634
18	18:27517541:C:G	27517541	G	ADD	1536	7.922	8.713	-9.155	25	0.9092	0.3634
18	18:27523718:G:C	27523718	C	ADD	1536	7.922	8.713	-9.155	25	0.9092	0.3634
18	18:27524017:A:C	27524017	C	ADD	1536	7.922	8.713	-9.155	25	0.9092	0.3634
18	18:27526611:A:C	27526611	C	ADD	1536	7.922	8.713	-9.155	25	0.9092	0.3634
18	18:27526711:A:G	27526711	G	ADD	1536	7.922	8.713	-9.155	25	0.9092	0.3634
18	18:27527347:C:G	27527347	G	ADD	1536	7.922	8.713	-9.155	25	0.9092	0.3634
18	18:27527879:C:A	27527879	A	ADD	1536	7.922	8.713	-9.155	25	0.9092	0.3634
18	18:27528021:A:G	27528021	G	ADD	1536	7.922	8.713	-9.155	25	0.9092	0.3634
20	20:41851935:G:A	41851935	A	ADD	1536	-4.039	4.442	-12.75	4.668	-0.9092	0.3634
20	20:41852451:G:A	41852451	A	ADD	1536	-4.039	4.442	-12.75	4.668	-0.9092	0.3634
21	21:22694602:T:C	22694602	T	ADD	1536	-3.76	4.135	-11.86	4.345	-0.9092	0.3634
21	21:22695166:C:A	22695166	C	ADD	1536	-3.76	4.135	-11.86	4.345	-0.9092	0.3634
21	21:22695644:G:A	22695644	G	ADD	1536	-3.76	4.135	-11.86	4.345	-0.9092	0.3634
21	21:22696146:T:G	22696146	T	ADD	1536	-3.76	4.135	-11.86	4.345	-0.9092	0.3634
21	21:22697491:A:G	22697491	A	ADD	1536	-3.76	4.135	-11.86	4.345	-0.9092	0.3634
21	21:22697551:C:T	22697551	C	ADD	1536	-3.76	4.135	-11.86	4.345	-0.9092	0.3634
21	21:22697741:C:A	22697741	C	ADD	1536	-3.76	4.135	-11.86	4.345	-0.9092	0.3634
21	21:22697816:T:A	22697816	T	ADD	1536	-3.76	4.135	-11.86	4.345	-0.9092	0.3634
21	21:22697897:T:C	22697897	T	ADD	1536	-3.76	4.135	-11.86	4.345	-0.9092	0.3634
21	21:22698149:A:G	22698149	A	ADD	1536	-3.76	4.135	-11.86	4.345	-0.9092	0.3634
21	21:22698420:T:A	22698420	T	ADD	1536	-3.76	4.135	-11.86	4.345	-0.9092	0.3634
21	21:22699144:G:A	22699144	G	ADD	1536	-3.76	4.135	-11.86	4.345	-0.9092	0.3634
21	21:22699900:T:C	22699900	T	ADD	1536	-3.76	4.135	-11.86	4.345	-0.9092	0.3634
1	1:79890398:T:C	79890398	C	ADD	1536	4.87	5.358	-5.632	15.37	0.9089	0.3635
1	1:166302609:C:T	166302609	T	ADD	1536	-6.648	7.313	-20.98	7.686	-0.909	0.3635
1	1:230384970:G:A	230384970	A	ADD	1536	-5.776	6.354	-18.23	6.677	-0.9091	0.3635
2	2:54668247:G:A	54668247	G	ADD	1536	3.857	4.243	-4.46	12.17	0.909	0.3635
2	2:70686694:G:A	70686694	A	ADD	1536	8.322	9.155	-9.621	26.27	0.909	0.3635
2	2:183172991:A:G	183172991	G	ADD	1536	-7.021	7.724	-22.16	8.117	-0.9091	0.3635
2	2:183173655:T:G	183173655	G	ADD	1536	-7.021	7.724	-22.16	8.117	-0.9091	0.3635
2	2:183174149:A:G	183174149	G	ADD	1536	-7.021	7.724	-22.16	8.117	-0.9091	0.3635
2	2:234793373:C:A	234793373	A	ADD	1536	-4.782	5.261	-15.09	5.53	-0.9089	0.3635
2	2:234797390:G:A	234797390	A	ADD	1536	-4.782	5.261	-15.09	5.53	-0.9089	0.3635
3	3:1662396:C:A	1662396	A	ADD	1536	-4.238	4.662	-13.37	4.899	-0.9091	0.3635
3	3:15106911:G:T	15106911	T	ADD	1536	-6.205	6.826	-19.58	7.173	-0.909	0.3635
3	3:16984414:T:A	16984414	A	ADD	1536	-6.623	7.287	-20.91	7.659	-0.9089	0.3635
3	3:138896245:T:C	138896245	C	ADD	1536	-3.934	4.328	-12.42	4.549	-0.909	0.3635
3	3:156269213:G:A	156269213	A	ADD	1536	-5.068	5.576	-16	5.86	-0.9089	0.3635
3	3:170541711:G:C	170541711	C	ADD	1536	-4.008	4.41	-12.65	4.635	-0.909	0.3635
3	3:170543493:G:A	170543493	A	ADD	1536	-4.008	4.41	-12.65	4.635	-0.909	0.3635
4	4:88833389:G:A	88833389	G	ADD	1536	-3.878	4.266	-12.24	4.484	-0.909	0.3635
4	4:88837705:C:T	88837705	C	ADD	1536	-3.878	4.266	-12.24	4.484	-0.909	0.3635
5	5:106625682:A:C	106625682	C	ADD	1536	-4.364	4.8	-13.77	5.044	-0.9091	0.3635
6	6:3752124:C:A	3752124	A	ADD	1536	-3.959	4.355	-12.49	4.577	-0.9089	0.3635
6	6:31105265:A:G	31105265	A	ADD	1536	-4.303	4.734	-13.58	4.975	-0.909	0.3635
6	6:39355479:A:G	39355479	G	ADD	1536	4.767	5.244	-5.511	15.05	0.9091	0.3635
6	6:39356438:T:C	39356438	C	ADD	1536	4.767	5.244	-5.511	15.05	0.9091	0.3635
6	6:39361254:G:A	39361254	A	ADD	1536	4.767	5.244	-5.511	15.05	0.9091	0.3635
6	6:41901763:C:T	41901763	T	ADD	1536	-4.232	4.656	-13.36	4.894	-0.909	0.3635
6	6:72452828:G:A	72452828	A	ADD	1536	-3.965	4.362	-12.52	4.585	-0.909	0.3635
6	6:72453286:C:T	72453286	T	ADD	1536	-3.965	4.362	-12.52	4.585	-0.909	0.3635
6	6:72658588:C:A	72658588	A	ADD	1536	-4.768	5.245	-15.05	5.512	-0.909	0.3635
6	6:72659011:C:T	72659011	T	ADD	1536	-4.768	5.245	-15.05	5.512	-0.909	0.3635
6	6:72665787:T:A	72665787	A	ADD	1536	-4.768	5.245	-15.05	5.512	-0.909	0.3635
6	6:160571499:A:G	160571499	G	ADD	1536	4.068	4.475	-4.703	12.84	0.909	0.3635
6	6:166670382:A:G	166670382	G	ADD	1536	-4.01	4.411	-12.65	4.635	-0.9091	0.3635
6	6:166670497:A:T	166670497	T	ADD	1536	-4.01	4.411	-12.65	4.635	-0.9091	0.3635
7	7:9682333:G:A	9682333	A	ADD	1536	-4.031	4.435	-12.72	4.661	-0.909	0.3635
7	7:19621549:T:A	19621549	T	ADD	1536	3.841	4.226	-4.441	12.12	0.909	0.3635
7	7:30885524:T:G	30885524	G	ADD	1536	-6.839	7.524	-21.59	7.907	-0.909	0.3635
7	7:81573797:A:G	81573797	G	ADD	1536	4.065	4.472	-4.7	12.83	0.909	0.3635
7	7:81573824:A:T	81573824	T	ADD	1536	4.065	4.472	-4.7	12.83	0.909	0.3635
8	8:13891562:A:G	13891562	G	ADD	1536	3.955	4.351	-4.573	12.48	0.909	0.3635
8	8:108239325:T:C	108239325	C	ADD	1536	4.358	4.794	-5.038	13.75	0.9091	0.3635
8	8:108243944:A:G	108243944	G	ADD	1536	4.358	4.794	-5.038	13.75	0.9091	0.3635
8	8:108245553:A:T	108245553	T	ADD	1536	4.358	4.794	-5.038	13.75	0.9091	0.3635
9	9:7814465:A:G	7814465	A	ADD	1536	4.23	4.653	-4.89	13.35	0.909	0.3635
9	9:108366734:G:A	108366734	A	ADD	1536	-6.165	6.782	-19.46	7.128	-0.909	0.3635
9	9:108380355:C:A	108380355	A	ADD	1536	-6.165	6.782	-19.46	7.128	-0.909	0.3635
10	10:18553164:C:T	18553164	C	ADD	1536	3.886	4.275	-4.493	12.26	0.909	0.3635
11	11:45906830:A:G	45906830	G	ADD	1536	-6.758	7.435	-21.33	7.814	-0.909	0.3635
11	11:113038053:G:A	113038053	A	ADD	1536	7.625	8.389	-8.817	24.07	0.9089	0.3635
11	11:113038430:G:A	113038430	A	ADD	1536	7.625	8.389	-8.817	24.07	0.9089	0.3635
11	11:113038506:G:A	113038506	A	ADD	1536	7.625	8.389	-8.817	24.07	0.9089	0.3635
11	11:113040855:C:T	113040855	T	ADD	1536	7.625	8.389	-8.817	24.07	0.9089	0.3635
11	11:113045684:A:G	113045684	G	ADD	1536	7.625	8.389	-8.817	24.07	0.9089	0.3635
12	12:19810090:T:A	19810090	T	ADD	1536	-3.879	4.268	-12.24	4.485	-0.9089	0.3635
12	12:63482309:G:A	63482309	G	ADD	1536	3.896	4.286	-4.505	12.3	0.909	0.3635
12	12:63484560:T:C	63484560	T	ADD	1536	3.896	4.286	-4.505	12.3	0.909	0.3635
12	12:63484710:G:T	63484710	G	ADD	1536	3.896	4.286	-4.505	12.3	0.909	0.3635
12	12:133378708:G:A	133378708	A	ADD	1536	4.039	4.443	-4.669	12.75	0.9091	0.3635
13	13:30488370:G:A	30488370	A	ADD	1536	-5.164	5.682	-16.3	5.971	-0.909	0.3635
13	13:71771156:T:C	71771156	C	ADD	1536	6.424	7.068	-7.429	20.28	0.9089	0.3635
13	13:76734717:A:C	76734717	C	ADD	1536	-3.804	4.185	-12.01	4.397	-0.9091	0.3635
14	14:78560894:A:G	78560894	A	ADD	1536	3.83	4.213	-4.427	12.09	0.9091	0.3635
14	14:78560933:T:C	78560933	T	ADD	1536	3.83	4.213	-4.427	12.09	0.9091	0.3635
15	15:35996558:C:A	35996558	C	ADD	1536	-5.006	5.508	-15.8	5.789	-0.9089	0.3635
17	17:54576882:G:A	54576882	G	ADD	1536	4.338	4.773	-5.017	13.69	0.9089	0.3635
17	17:68967284:T:C	68967284	C	ADD	1536	-4.331	4.764	-13.67	5.007	-0.909	0.3635
18	18:36514093:C:T	36514093	T	ADD	1536	5.383	5.922	-6.223	16.99	0.909	0.3635
18	18:36518878:C:T	36518878	T	ADD	1536	5.383	5.922	-6.223	16.99	0.909	0.3635
18	18:36527839:C:T	36527839	T	ADD	1536	5.383	5.922	-6.223	16.99	0.909	0.3635
20	20:10972082:A:G	10972082	G	ADD	1536	3.934	4.328	-4.548	12.42	0.9091	0.3635
20	20:10972839:A:G	10972839	G	ADD	1536	3.934	4.328	-4.548	12.42	0.9091	0.3635
22	22:49847424:A:T	49847424	T	ADD	1536	4.529	4.982	-5.236	14.29	0.909	0.3635
1	1:60195951:C:G	60195951	G	ADD	1536	-5.543	6.1	-17.5	6.412	-0.9087	0.3636
1	1:60196367:G:A	60196367	A	ADD	1536	-5.543	6.1	-17.5	6.412	-0.9087	0.3636
1	1:67058694:T:C	67058694	C	ADD	1536	4.105	4.517	-4.748	12.96	0.9089	0.3636
1	1:197988888:T:C	197988888	C	ADD	1536	4.966	5.465	-5.745	15.68	0.9087	0.3636
2	2:1700119:A:G	1700119	G	ADD	1536	-4.218	4.641	-13.31	4.878	-0.9089	0.3636
2	2:57747606:T:C	57747606	T	ADD	1536	-4.678	5.147	-14.77	5.41	-0.9089	0.3636
2	2:57747706:T:G	57747706	T	ADD	1536	-4.678	5.147	-14.77	5.41	-0.9089	0.3636
2	2:79601000:G:C	79601000	G	ADD	1536	4.043	4.448	-4.676	12.76	0.9088	0.3636
2	2:79601338:A:G	79601338	A	ADD	1536	4.043	4.448	-4.676	12.76	0.9088	0.3636
2	2:172458964:C:G	172458964	C	ADD	1536	3.942	4.338	-4.559	12.44	0.9088	0.3636
2	2:182692674:G:A	182692674	A	ADD	1536	-4.185	4.605	-13.21	4.84	-0.9089	0.3636
3	3:20512768:A:C	20512768	C	ADD	1536	3.986	4.386	-4.611	12.58	0.9087	0.3636
3	3:45274915:G:A	45274915	A	ADD	1536	5.513	6.067	-6.378	17.4	0.9087	0.3636
3	3:45276160:C:T	45276160	T	ADD	1536	5.513	6.067	-6.378	17.4	0.9087	0.3636
3	3:45276625:C:T	45276625	T	ADD	1536	5.513	6.067	-6.378	17.4	0.9087	0.3636
3	3:54191334:A:C	54191334	A	ADD	1536	-4.063	4.471	-12.83	4.699	-0.9089	0.3636
3	3:152988778:G:A	152988778	G	ADD	1536	-3.777	4.156	-11.92	4.369	-0.9087	0.3636
3	3:190290885:C:T	190290885	T	ADD	1536	-4.521	4.975	-14.27	5.23	-0.9087	0.3636
4	4:35090969:G:A	35090969	A	ADD	1536	8.061	8.87	-9.324	25.45	0.9088	0.3636
4	4:47229247:C:A	47229247	A	ADD	1536	4.693	5.163	-5.427	14.81	0.9089	0.3636
4	4:88832568:G:A	88832568	A	ADD	1536	-4.167	4.585	-13.15	4.82	-0.9088	0.3636
4	4:88834095:T:C	88834095	C	ADD	1536	-4.167	4.585	-13.15	4.82	-0.9088	0.3636
4	4:88834710:A:C	88834710	C	ADD	1536	-4.167	4.585	-13.15	4.82	-0.9088	0.3636
4	4:88836002:C:T	88836002	T	ADD	1536	-4.167	4.585	-13.15	4.82	-0.9088	0.3636
4	4:88838043:C:T	88838043	T	ADD	1536	-4.167	4.585	-13.15	4.82	-0.9088	0.3636
4	4:155450251:C:A	155450251	C	ADD	1536	3.968	4.366	-4.59	12.52	0.9087	0.3636
4	4:155451759:T:A	155451759	T	ADD	1536	3.968	4.366	-4.59	12.52	0.9087	0.3636
5	5:35135648:G:C	35135648	C	ADD	1536	-4.634	5.099	-14.63	5.36	-0.9088	0.3636
5	5:35135710:A:G	35135710	G	ADD	1536	-4.634	5.099	-14.63	5.36	-0.9088	0.3636
5	5:35135713:T:C	35135713	C	ADD	1536	-4.634	5.099	-14.63	5.36	-0.9088	0.3636
5	5:35135804:T:C	35135804	C	ADD	1536	-4.634	5.099	-14.63	5.36	-0.9088	0.3636
5	5:35135805:A:G	35135805	G	ADD	1536	-4.634	5.099	-14.63	5.36	-0.9088	0.3636
5	5:39798930:A:G	39798930	G	ADD	1536	3.856	4.243	-4.46	12.17	0.9088	0.3636
5	5:136468319:G:A	136468319	A	ADD	1536	-3.904	4.296	-12.32	4.515	-0.9088	0.3636
5	5:174615289:G:C	174615289	C	ADD	1536	4.393	4.833	-5.08	13.87	0.9088	0.3636
5	5:174618053:A:G	174618053	G	ADD	1536	4.386	4.827	-5.074	13.85	0.9088	0.3636
7	7:93891401:G:A	93891401	A	ADD	1536	5.308	5.841	-6.14	16.76	0.9087	0.3636
8	8:5847449:A:G	5847449	A	ADD	1536	-4.485	4.935	-14.16	5.187	-0.9089	0.3636
8	8:5847453:C:T	5847453	C	ADD	1536	-4.485	4.935	-14.16	5.187	-0.9089	0.3636
8	8:14892661:G:A	14892661	A	ADD	1536	3.785	4.164	-4.377	11.95	0.9089	0.3636
8	8:54140999:G:A	54140999	A	ADD	1536	7.748	8.526	-8.962	24.46	0.9088	0.3636
8	8:65773191:C:A	65773191	A	ADD	1536	-3.966	4.364	-12.52	4.587	-0.9089	0.3636
8	8:65774604:C:T	65774604	T	ADD	1536	-3.966	4.364	-12.52	4.587	-0.9089	0.3636
8	8:65775638:C:A	65775638	A	ADD	1536	-3.966	4.364	-12.52	4.587	-0.9089	0.3636
8	8:137119179:A:G	137119179	G	ADD	1536	-4.019	4.422	-12.69	4.648	-0.9088	0.3636
9	9:107519327:C:T	107519327	T	ADD	1536	4.188	4.608	-4.844	13.22	0.9088	0.3636
10	10:56811031:T:C	56811031	C	ADD	1536	8.164	8.984	-9.443	25.77	0.9088	0.3636
11	11:107833545:G:A	107833545	G	ADD	1536	-4.48	4.929	-14.14	5.181	-0.9088	0.3636
11	11:116563992:C:G	116563992	C	ADD	1536	-4.083	4.493	-12.89	4.722	-0.9088	0.3636
12	12:90667674:G:C	90667674	C	ADD	1536	-4.832	5.317	-15.25	5.589	-0.9088	0.3636
12	12:90669694:A:G	90669694	G	ADD	1536	-4.832	5.317	-15.25	5.589	-0.9088	0.3636
12	12:90671979:G:T	90671979	T	ADD	1536	-4.832	5.317	-15.25	5.589	-0.9088	0.3636
12	12:98013691:G:A	98013691	A	ADD	1536	6.906	7.598	-7.986	21.8	0.9089	0.3636
12	12:98014461:C:T	98014461	T	ADD	1536	6.906	7.598	-7.986	21.8	0.9089	0.3636
12	12:124225542:A:G	124225542	A	ADD	1536	-7.933	8.729	-25.04	9.177	-0.9087	0.3636
13	13:50277342:C:G	50277342	G	ADD	1536	4.99	5.49	-5.771	15.75	0.9089	0.3636
14	14:20971784:A:G	20971784	G	ADD	1536	-4.029	4.433	-12.72	4.66	-0.9088	0.3636
17	17:48708949:G:A	48708949	G	ADD	1536	7.757	8.536	-8.974	24.49	0.9087	0.3636
18	18:1588908:A:G	1588908	G	ADD	1536	-5.168	5.687	-16.31	5.977	-0.9088	0.3636
19	19:15655310:A:G	15655310	A	ADD	1536	-4.061	4.468	-12.82	4.697	-0.9088	0.3636
19	19:41117869:A:G	41117869	G	ADD	1536	-3.918	4.311	-12.37	4.532	-0.9088	0.3636
19	19:41118056:A:G	41118056	G	ADD	1536	-3.918	4.311	-12.37	4.532	-0.9088	0.3636
20	20:38785465:G:A	38785465	A	ADD	1536	6.571	7.231	-7.602	20.74	0.9087	0.3636
21	21:40604429:C:G	40604429	C	ADD	1536	4.38	4.819	-5.065	13.82	0.9089	0.3636
1	1:15042419:C:T	15042419	C	ADD	1536	3.825	4.21	-4.426	12.08	0.9085	0.3637
2	2:29365583:A:G	29365583	G	ADD	1536	-3.871	4.26	-12.22	4.479	-0.9086	0.3637
2	2:50737213:C:T	50737213	T	ADD	1536	4.666	5.135	-5.399	14.73	0.9086	0.3637
3	3:36397066:A:C	36397066	C	ADD	1536	3.908	4.301	-4.522	12.34	0.9086	0.3637
3	3:118980680:T:G	118980680	G	ADD	1536	-8.681	9.554	-27.41	10.05	-0.9086	0.3637
3	3:118981480:G:C	118981480	C	ADD	1536	-8.681	9.554	-27.41	10.05	-0.9086	0.3637
3	3:118982006:G:A	118982006	A	ADD	1536	-8.681	9.554	-27.41	10.05	-0.9086	0.3637
3	3:118983098:T:C	118983098	C	ADD	1536	-8.681	9.554	-27.41	10.05	-0.9086	0.3637
3	3:118984365:T:C	118984365	C	ADD	1536	-8.681	9.554	-27.41	10.05	-0.9086	0.3637
3	3:118985219:C:A	118985219	A	ADD	1536	-8.681	9.554	-27.41	10.05	-0.9086	0.3637
3	3:141418309:A:C	141418309	C	ADD	1536	-5.693	6.266	-17.97	6.588	-0.9085	0.3637
4	4:113825869:T:C	113825869	C	ADD	1536	-5.643	6.211	-17.82	6.53	-0.9085	0.3637
4	4:137487709:C:G	137487709	G	ADD	1536	4.078	4.488	-4.718	12.87	0.9086	0.3637
4	4:137488784:T:C	137488784	C	ADD	1536	4.078	4.488	-4.718	12.87	0.9086	0.3637
4	4:137489394:G:A	137489394	A	ADD	1536	4.078	4.488	-4.718	12.87	0.9086	0.3637
4	4:137489544:C:A	137489544	A	ADD	1536	4.078	4.488	-4.718	12.87	0.9086	0.3637
4	4:137490994:A:G	137490994	G	ADD	1536	4.078	4.488	-4.718	12.87	0.9086	0.3637
4	4:137493428:G:A	137493428	A	ADD	1536	4.078	4.488	-4.718	12.87	0.9086	0.3637
4	4:166834680:T:C	166834680	C	ADD	1536	-4.353	4.791	-13.74	5.037	-0.9087	0.3637
5	5:125001125:T:C	125001125	C	ADD	1536	-6.605	7.269	-20.85	7.643	-0.9086	0.3637
5	5:125001281:A:G	125001281	G	ADD	1536	-6.605	7.269	-20.85	7.643	-0.9086	0.3637
5	5:125354608:A:C	125354608	C	ADD	1536	-5.314	5.849	-16.78	6.15	-0.9085	0.3637
5	5:129669280:A:G	129669280	G	ADD	1536	4.942	5.44	-5.72	15.6	0.9086	0.3637
6	6:21191680:A:T	21191680	T	ADD	1536	4.812	5.296	-5.568	15.19	0.9086	0.3637
6	6:21192346:G:A	21192346	A	ADD	1536	4.812	5.296	-5.568	15.19	0.9086	0.3637
6	6:33841361:G:T	33841361	G	ADD	1536	-5.184	5.706	-16.37	5.999	-0.9086	0.3637
6	6:69772468:C:G	69772468	G	ADD	1536	5.731	6.307	-6.631	18.09	0.9086	0.3637
6	6:78336649:T:C	78336649	T	ADD	1536	3.911	4.304	-4.525	12.35	0.9086	0.3637
6	6:82464987:G:A	82464987	A	ADD	1536	4.614	5.078	-5.339	14.57	0.9086	0.3637
6	6:122912365:C:A	122912365	C	ADD	1536	-6.286	6.918	-19.85	7.273	-0.9086	0.3637
7	7:16012916:G:T	16012916	T	ADD	1536	6.954	7.654	-8.048	21.96	0.9086	0.3637
7	7:48329326:G:A	48329326	A	ADD	1536	-4.408	4.85	-13.91	5.099	-0.9087	0.3637
7	7:48329942:C:T	48329942	T	ADD	1536	-4.408	4.85	-13.91	5.099	-0.9087	0.3637
7	7:83515095:A:G	83515095	G	ADD	1536	-6.514	7.169	-20.57	7.537	-0.9087	0.3637
7	7:103164907:C:T	103164907	T	ADD	1536	4.903	5.396	-5.673	15.48	0.9087	0.3637
8	8:15510899:G:A	15510899	A	ADD	1536	-7.029	7.737	-22.19	8.135	-0.9085	0.3637
8	8:103889803:T:C	103889803	C	ADD	1536	3.935	4.331	-4.553	12.42	0.9086	0.3637
10	10:29303592:C:G	29303592	G	ADD	1536	4.091	4.503	-4.734	12.92	0.9085	0.3637
10	10:117427646:T:G	117427646	G	ADD	1536	-5.327	5.863	-16.82	6.165	-0.9085	0.3637
10	10:117429772:G:T	117429772	T	ADD	1536	-5.327	5.863	-16.82	6.165	-0.9085	0.3637
11	11:13053186:T:A	13053186	A	ADD	1536	-4.826	5.311	-15.24	5.584	-0.9086	0.3637
11	11:13053187:T:C	13053187	C	ADD	1536	-4.826	5.311	-15.24	5.584	-0.9086	0.3637
11	11:20564219:C:T	20564219	T	ADD	1536	-4.924	5.419	-15.54	5.697	-0.9087	0.3637
11	11:91128696:G:A	91128696	A	ADD	1536	-6.945	7.643	-21.92	8.035	-0.9087	0.3637
11	11:126867341:G:A	126867341	A	ADD	1536	-5.73	6.306	-18.09	6.629	-0.9086	0.3637
12	12:623948:A:G	623948	G	ADD	1536	-4.443	4.89	-14.03	5.14	-0.9087	0.3637
12	12:64750303:A:G	64750303	G	ADD	1536	-4.121	4.535	-13.01	4.767	-0.9087	0.3637
12	12:64751391:C:A	64751391	A	ADD	1536	-4.121	4.535	-13.01	4.767	-0.9087	0.3637
12	12:64752038:G:A	64752038	A	ADD	1536	-4.121	4.535	-13.01	4.767	-0.9087	0.3637
12	12:118101183:T:C	118101183	C	ADD	1536	-4.559	5.017	-14.39	5.274	-0.9087	0.3637
13	13:23626833:T:C	23626833	T	ADD	1536	3.763	4.141	-4.354	11.88	0.9087	0.3637
13	13:23627231:A:C	23627231	A	ADD	1536	3.763	4.141	-4.354	11.88	0.9087	0.3637
13	13:66340619:A:T	66340619	A	ADD	1536	4.015	4.419	-4.646	12.68	0.9085	0.3637
13	13:66348810:G:A	66348810	G	ADD	1536	4.015	4.419	-4.646	12.68	0.9085	0.3637
13	13:66358010:C:A	66358010	C	ADD	1536	4.015	4.419	-4.646	12.68	0.9085	0.3637
13	13:101967490:G:A	101967490	A	ADD	1536	-4.415	4.859	-13.94	5.108	-0.9086	0.3637
13	13:107702878:G:A	107702878	A	ADD	1536	-5.602	6.165	-17.68	6.481	-0.9087	0.3637
14	14:99149366:T:C	99149366	C	ADD	1536	7.849	8.638	-9.081	24.78	0.9087	0.3637
14	14:99150065:G:A	99150065	A	ADD	1536	7.849	8.638	-9.081	24.78	0.9087	0.3637
14	14:99150529:T:C	99150529	C	ADD	1536	7.849	8.638	-9.081	24.78	0.9087	0.3637
15	15:51502725:T:A	51502725	A	ADD	1536	7.388	8.131	-8.548	23.32	0.9087	0.3637
15	15:53947357:C:G	53947357	C	ADD	1536	-3.929	4.324	-12.4	4.546	-0.9087	0.3637
15	15:74112685:C:T	74112685	T	ADD	1536	-4.681	5.152	-14.78	5.417	-0.9086	0.3637
15	15:74113100:T:C	74113100	C	ADD	1536	-4.681	5.152	-14.78	5.417	-0.9086	0.3637
15	15:74123530:G:A	74123530	A	ADD	1536	-4.681	5.152	-14.78	5.417	-0.9086	0.3637
17	17:57206124:A:G	57206124	G	ADD	1536	-3.84	4.226	-12.12	4.443	-0.9087	0.3637
18	18:21208378:A:C	21208378	C	ADD	1536	-3.884	4.275	-12.26	4.495	-0.9086	0.3637
18	18:21734836:A:C	21734836	A	ADD	1536	-3.902	4.294	-12.32	4.515	-0.9086	0.3637
18	18:68062874:A:G	68062874	A	ADD	1536	-6.416	7.062	-20.26	7.426	-0.9085	0.3637
21	21:18297514:G:A	18297514	G	ADD	1536	-3.916	4.31	-12.36	4.531	-0.9086	0.3637
21	21:43174332:G:C	43174332	C	ADD	1536	-4.013	4.416	-12.67	4.643	-0.9086	0.3637
1	1:11862778:A:G	11862778	G	ADD	1536	6.722	7.4	-7.783	21.23	0.9083	0.3638
1	1:67062592:A:G	67062592	G	ADD	1536	4.089	4.502	-4.734	12.91	0.9083	0.3638
1	1:210502580:A:G	210502580	G	ADD	1536	-4.229	4.656	-13.35	4.896	-0.9084	0.3638
1	1:245880042:T:C	245880042	C	ADD	1536	8.301	9.138	-9.609	26.21	0.9084	0.3638
1	1:245882473:T:C	245882473	C	ADD	1536	8.301	9.138	-9.609	26.21	0.9084	0.3638
2	2:206587671:G:A	206587671	A	ADD	1536	-5.475	6.028	-17.29	6.338	-0.9084	0.3638
2	2:227193526:A:G	227193526	G	ADD	1536	3.913	4.307	-4.528	12.35	0.9085	0.3638
2	2:231831338:G:A	231831338	A	ADD	1536	5.588	6.151	-6.469	17.64	0.9084	0.3638
3	3:59986986:C:A	59986986	A	ADD	1536	-4	4.404	-12.63	4.63	-0.9085	0.3638
3	3:95711214:A:T	95711214	T	ADD	1536	7.626	8.395	-8.827	24.08	0.9085	0.3638
3	3:95723438:C:A	95723438	A	ADD	1536	7.626	8.395	-8.827	24.08	0.9085	0.3638
3	3:95724510:G:A	95724510	A	ADD	1536	7.626	8.395	-8.827	24.08	0.9085	0.3638
3	3:95724855:C:G	95724855	G	ADD	1536	7.626	8.395	-8.827	24.08	0.9085	0.3638
3	3:95724995:C:T	95724995	T	ADD	1536	7.626	8.395	-8.827	24.08	0.9085	0.3638
3	3:95736223:A:C	95736223	C	ADD	1536	7.626	8.395	-8.827	24.08	0.9085	0.3638
3	3:95738934:C:T	95738934	T	ADD	1536	7.626	8.395	-8.827	24.08	0.9085	0.3638
3	3:95742622:G:T	95742622	T	ADD	1536	7.626	8.395	-8.827	24.08	0.9085	0.3638
3	3:95747119:A:G	95747119	G	ADD	1536	7.626	8.395	-8.827	24.08	0.9085	0.3638
3	3:118097897:T:A	118097897	A	ADD	1536	4.073	4.483	-4.714	12.86	0.9085	0.3638
3	3:131208593:C:T	131208593	T	ADD	1536	-6.514	7.171	-20.57	7.54	-0.9085	0.3638
3	3:179347189:G:A	179347189	G	ADD	1536	4.421	4.867	-5.118	13.96	0.9083	0.3638
4	4:89277494:A:C	89277494	A	ADD	1536	6.334	6.973	-7.332	20	0.9084	0.3638
4	4:178942155:T:C	178942155	C	ADD	1536	-5.05	5.559	-15.95	5.845	-0.9085	0.3638
5	5:9947915:T:C	9947915	C	ADD	1536	-4.001	4.404	-12.63	4.631	-0.9084	0.3638
5	5:9947938:T:C	9947938	C	ADD	1536	-4.001	4.404	-12.63	4.631	-0.9084	0.3638
5	5:120298256:T:C	120298256	C	ADD	1536	-3.857	4.245	-12.18	4.464	-0.9085	0.3638
5	5:136448541:G:A	136448541	A	ADD	1536	-3.838	4.224	-12.12	4.441	-0.9085	0.3638
6	6:54690036:T:C	54690036	C	ADD	1536	-4.416	4.861	-13.94	5.112	-0.9084	0.3638
6	6:54699239:C:G	54699239	G	ADD	1536	4.479	4.931	-5.185	14.14	0.9084	0.3638
6	6:137899901:T:C	137899901	C	ADD	1536	4.253	4.681	-4.922	13.43	0.9085	0.3638
6	6:164341042:C:A	164341042	A	ADD	1536	3.964	4.364	-4.589	12.52	0.9083	0.3638
6	6:165435261:A:C	165435261	C	ADD	1536	4.771	5.252	-5.523	15.06	0.9084	0.3638
7	7:93138358:A:G	93138358	G	ADD	1536	-4.26	4.689	-13.45	4.93	-0.9085	0.3638
7	7:151502302:G:A	151502302	A	ADD	1536	-4.501	4.955	-14.21	5.21	-0.9084	0.3638
8	8:32370115:G:T	32370115	G	ADD	1536	4.06	4.469	-4.7	12.82	0.9084	0.3638
8	8:32370116:C:T	32370116	C	ADD	1536	4.06	4.469	-4.7	12.82	0.9084	0.3638
9	9:101685172:A:G	101685172	G	ADD	1536	-5.944	6.544	-18.77	6.881	-0.9084	0.3638
10	10:1939825:T:C	1939825	C	ADD	1536	-5.213	5.739	-16.46	6.036	-0.9083	0.3638
10	10:112283719:A:G	112283719	G	ADD	1536	-4.109	4.524	-12.98	4.758	-0.9083	0.3638
11	11:69401770:C:T	69401770	T	ADD	1536	-4.539	4.997	-14.33	5.255	-0.9084	0.3638
11	11:76826756:G:A	76826756	A	ADD	1536	-4.312	4.747	-13.61	4.992	-0.9083	0.3638
11	11:92601816:C:T	92601816	T	ADD	1536	4.456	4.906	-5.159	14.07	0.9083	0.3638
12	12:97387238:T:A	97387238	A	ADD	1536	-6.94	7.639	-21.91	8.033	-0.9084	0.3638
12	12:97391603:A:G	97391603	G	ADD	1536	-6.94	7.639	-21.91	8.033	-0.9084	0.3638
12	12:97403695:G:A	97403695	A	ADD	1536	-6.94	7.639	-21.91	8.033	-0.9084	0.3638
15	15:40272148:C:T	40272148	T	ADD	1536	-4.383	4.825	-13.84	5.073	-0.9084	0.3638
15	15:51547938:C:G	51547938	G	ADD	1536	-3.892	4.284	-12.29	4.505	-0.9084	0.3638
16	16:84296568:A:C	84296568	C	ADD	1536	-4.451	4.901	-14.06	5.154	-0.9083	0.3638
18	18:28803575:G:T	28803575	T	ADD	1536	-5.142	5.661	-16.24	5.953	-0.9083	0.3638
18	18:71201012:A:G	71201012	G	ADD	1536	-4.258	4.688	-13.45	4.93	-0.9083	0.3638
19	19:16301312:A:G	16301312	A	ADD	1536	-4.065	4.474	-12.83	4.705	-0.9085	0.3638
19	19:39224413:A:G	39224413	A	ADD	1536	-4.006	4.41	-12.65	4.637	-0.9085	0.3638
22	22:23286059:A:G	23286059	G	ADD	1536	6.022	6.629	-6.97	19.02	0.9085	0.3638
1	1:15283217:A:G	15283217	G	ADD	1536	-4.762	5.242	-15.04	5.513	-0.9083	0.3639
1	1:79798043:T:G	79798043	G	ADD	1536	-8.227	9.059	-25.98	9.528	-0.9082	0.3639
1	1:79798934:C:A	79798934	A	ADD	1536	-8.227	9.059	-25.98	9.528	-0.9082	0.3639
1	1:79799886:T:G	79799886	G	ADD	1536	-8.227	9.059	-25.98	9.528	-0.9082	0.3639
1	1:79799984:A:C	79799984	C	ADD	1536	-8.227	9.059	-25.98	9.528	-0.9082	0.3639
1	1:79800789:G:A	79800789	A	ADD	1536	-8.227	9.059	-25.98	9.528	-0.9082	0.3639
1	1:79800887:C:A	79800887	A	ADD	1536	-8.227	9.059	-25.98	9.528	-0.9082	0.3639
1	1:79801693:C:A	79801693	A	ADD	1536	-8.227	9.059	-25.98	9.528	-0.9082	0.3639
1	1:183191898:A:T	183191898	T	ADD	1536	7.257	7.99	-8.403	22.92	0.9082	0.3639
2	2:5611779:G:A	5611779	G	ADD	1536	-4.172	4.594	-13.18	4.831	-0.9082	0.3639
2	2:37573119:T:C	37573119	C	ADD	1536	4.006	4.412	-4.64	12.65	0.9081	0.3639
2	2:40698112:A:G	40698112	G	ADD	1536	-4.226	4.653	-13.35	4.893	-0.9083	0.3639
2	2:40698921:C:G	40698921	G	ADD	1536	-4.226	4.653	-13.35	4.893	-0.9083	0.3639
2	2:86189963:C:T	86189963	T	ADD	1536	-6.029	6.639	-19.04	6.983	-0.9082	0.3639
3	3:66887787:T:C	66887787	C	ADD	1536	4.61	5.076	-5.338	14.56	0.9083	0.3639
3	3:66888949:T:C	66888949	C	ADD	1536	4.61	5.076	-5.338	14.56	0.9083	0.3639
3	3:72046482:A:G	72046482	G	ADD	1536	-3.917	4.312	-12.37	4.535	-0.9083	0.3639
3	3:130151174:G:T	130151174	T	ADD	1536	3.902	4.297	-4.519	12.32	0.9082	0.3639
4	4:42817908:C:T	42817908	T	ADD	1536	-6.544	7.205	-20.66	7.577	-0.9083	0.3639
4	4:188112242:C:T	188112242	T	ADD	1536	-4.01	4.415	-12.66	4.644	-0.9081	0.3639
5	5:1980511:T:C	1980511	C	ADD	1536	-4.615	5.082	-14.58	5.345	-0.9082	0.3639
5	5:75957352:C:G	75957352	G	ADD	1536	-3.925	4.322	-12.4	4.545	-0.9082	0.3639
5	5:75957624:G:A	75957624	A	ADD	1536	-3.925	4.322	-12.4	4.545	-0.9082	0.3639
5	5:90412915:A:G	90412915	G	ADD	1536	5.708	6.285	-6.61	18.03	0.9083	0.3639
5	5:165970555:G:A	165970555	A	ADD	1536	6.84	7.532	-7.922	21.6	0.9082	0.3639
6	6:30060783:C:A	30060783	A	ADD	1536	7.052	7.765	-8.168	22.27	0.9081	0.3639
6	6:30061010:C:T	30061010	T	ADD	1536	7.052	7.765	-8.168	22.27	0.9081	0.3639
6	6:30061037:G:A	30061037	A	ADD	1536	7.052	7.765	-8.168	22.27	0.9081	0.3639
6	6:30061202:G:A	30061202	A	ADD	1536	7.052	7.765	-8.168	22.27	0.9081	0.3639
6	6:169058025:A:C	169058025	C	ADD	1536	4.638	5.107	-5.372	14.65	0.9081	0.3639
6	6:169059108:C:T	169059108	T	ADD	1536	4.638	5.107	-5.372	14.65	0.9081	0.3639
6	6:169059297:G:A	169059297	A	ADD	1536	4.638	5.107	-5.372	14.65	0.9081	0.3639
6	6:169059800:C:T	169059800	T	ADD	1536	4.638	5.107	-5.372	14.65	0.9081	0.3639
6	6:169060776:C:T	169060776	T	ADD	1536	4.638	5.107	-5.372	14.65	0.9081	0.3639
6	6:169060797:C:G	169060797	G	ADD	1536	4.638	5.107	-5.372	14.65	0.9081	0.3639
6	6:169062238:C:T	169062238	T	ADD	1536	4.638	5.107	-5.372	14.65	0.9081	0.3639
6	6:169064473:G:A	169064473	A	ADD	1536	4.638	5.107	-5.372	14.65	0.9081	0.3639
7	7:9341264:A:G	9341264	G	ADD	1536	-5.007	5.513	-15.81	5.798	-0.9082	0.3639
7	7:16578575:G:C	16578575	C	ADD	1536	-5.41	5.958	-17.09	6.266	-0.9082	0.3639
7	7:76930372:T:G	76930372	G	ADD	1536	-4.777	5.26	-15.09	5.532	-0.9082	0.3639
7	7:76930378:T:G	76930378	G	ADD	1536	-4.777	5.26	-15.09	5.532	-0.9082	0.3639
7	7:126785856:G:A	126785856	A	ADD	1536	-4.021	4.427	-12.7	4.656	-0.9083	0.3639
8	8:602374:C:A	602374	C	ADD	1536	7.049	7.761	-8.163	22.26	0.9082	0.3639
9	9:124547496:G:A	124547496	A	ADD	1536	5.261	5.792	-6.092	16.61	0.9082	0.3639
10	10:2349567:C:T	2349567	T	ADD	1536	4.712	5.188	-5.456	14.88	0.9083	0.3639
10	10:52872974:C:T	52872974	T	ADD	1536	-7.174	7.9	-22.66	8.309	-0.9081	0.3639
10	10:126261541:A:G	126261541	A	ADD	1536	-4.904	5.399	-15.49	5.678	-0.9083	0.3639
10	10:126262395:A:G	126262395	A	ADD	1536	-4.904	5.399	-15.49	5.678	-0.9083	0.3639
11	11:7454252:G:A	7454252	A	ADD	1536	3.968	4.369	-4.595	12.53	0.9082	0.3639
11	11:11473089:A:G	11473089	G	ADD	1536	7.349	8.092	-8.51	23.21	0.9082	0.3639
11	11:75359534:C:A	75359534	A	ADD	1536	-4.811	5.296	-15.19	5.57	-0.9083	0.3639
11	11:113017850:T:C	113017850	C	ADD	1536	4.346	4.785	-5.032	13.72	0.9083	0.3639
12	12:81406290:T:C	81406290	C	ADD	1536	3.883	4.276	-4.497	12.26	0.9082	0.3639
12	12:95442724:C:T	95442724	C	ADD	1536	-3.921	4.317	-12.38	4.541	-0.9082	0.3639
13	13:23502737:C:G	23502737	G	ADD	1536	-4.938	5.437	-15.59	5.718	-0.9083	0.3639
14	14:42145461:G:A	42145461	G	ADD	1536	3.855	4.244	-4.463	12.17	0.9082	0.3639
14	14:67972763:T:C	67972763	C	ADD	1536	3.954	4.353	-4.578	12.48	0.9083	0.3639
15	15:51539843:A:G	51539843	G	ADD	1536	-3.893	4.287	-12.29	4.509	-0.9082	0.3639
15	15:51540387:G:A	51540387	A	ADD	1536	-3.893	4.287	-12.29	4.509	-0.9082	0.3639
15	15:51541660:G:A	51541660	A	ADD	1536	-3.893	4.287	-12.29	4.509	-0.9082	0.3639
15	15:51542066:G:A	51542066	A	ADD	1536	-3.893	4.287	-12.29	4.509	-0.9082	0.3639
15	15:51542162:T:G	51542162	G	ADD	1536	-3.893	4.287	-12.29	4.509	-0.9082	0.3639
15	15:51542193:C:T	51542193	T	ADD	1536	-3.893	4.287	-12.29	4.509	-0.9082	0.3639
15	15:51544324:G:A	51544324	A	ADD	1536	-3.893	4.287	-12.29	4.509	-0.9082	0.3639
16	16:19213437:C:T	19213437	T	ADD	1536	-5.997	6.603	-18.94	6.944	-0.9082	0.3639
16	16:64516460:C:T	64516460	T	ADD	1536	-5.441	5.991	-17.18	6.302	-0.9081	0.3639
16	16:64521030:T:C	64521030	C	ADD	1536	-5.441	5.991	-17.18	6.302	-0.9081	0.3639
16	16:64521245:T:G	64521245	G	ADD	1536	-5.441	5.991	-17.18	6.302	-0.9081	0.3639
18	18:560019:A:G	560019	A	ADD	1536	-4.246	4.676	-13.41	4.918	-0.9082	0.3639
18	18:72945081:A:G	72945081	G	ADD	1536	-4.134	4.552	-13.06	4.787	-0.9082	0.3639
20	20:39476478:G:A	39476478	A	ADD	1536	4.75	5.23	-5.5	15	0.9083	0.3639
22	22:49848561:T:C	49848561	C	ADD	1536	4.56	5.021	-5.281	14.4	0.9082	0.3639
1	1:85923918:A:G	85923918	G	ADD	1536	5.979	6.584	-6.926	18.88	0.908	0.364
1	1:99321972:A:G	99321972	G	ADD	1536	6.587	7.254	-7.63	20.8	0.9081	0.364
1	1:118128226:C:A	118128226	A	ADD	1536	-8.059	8.875	-25.45	9.335	-0.9081	0.364
2	2:86941545:T:C	86941545	C	ADD	1536	-6.791	7.479	-21.45	7.868	-0.908	0.364
2	2:86943367:A:G	86943367	G	ADD	1536	-6.791	7.479	-21.45	7.868	-0.908	0.364
2	2:86946700:C:T	86946700	T	ADD	1536	-6.791	7.479	-21.45	7.868	-0.908	0.364
2	2:86948314:T:C	86948314	C	ADD	1536	-6.791	7.479	-21.45	7.868	-0.908	0.364
2	2:86954114:T:C	86954114	C	ADD	1536	-6.791	7.479	-21.45	7.868	-0.908	0.364
2	2:86959879:A:G	86959879	G	ADD	1536	-6.791	7.479	-21.45	7.868	-0.908	0.364
2	2:86967459:G:A	86967459	A	ADD	1536	-6.791	7.479	-21.45	7.868	-0.908	0.364
2	2:86974834:A:C	86974834	C	ADD	1536	-6.791	7.479	-21.45	7.868	-0.908	0.364
2	2:86982651:G:A	86982651	A	ADD	1536	-6.791	7.479	-21.45	7.868	-0.908	0.364
2	2:158811399:G:T	158811399	T	ADD	1536	-3.883	4.277	-12.27	4.499	-0.908	0.364
2	2:158812894:C:T	158812894	T	ADD	1536	-3.883	4.277	-12.27	4.499	-0.908	0.364
2	2:158813961:G:T	158813961	T	ADD	1536	-3.883	4.277	-12.27	4.499	-0.908	0.364
2	2:158814337:C:T	158814337	T	ADD	1536	-3.883	4.277	-12.27	4.499	-0.908	0.364
2	2:158815139:T:G	158815139	G	ADD	1536	-3.883	4.277	-12.27	4.499	-0.908	0.364
2	2:158816711:G:A	158816711	A	ADD	1536	-3.883	4.277	-12.27	4.499	-0.908	0.364
2	2:158817207:C:T	158817207	T	ADD	1536	-3.883	4.277	-12.27	4.499	-0.908	0.364
2	2:158820802:T:C	158820802	C	ADD	1536	-3.883	4.277	-12.27	4.499	-0.908	0.364
2	2:158822959:G:A	158822959	A	ADD	1536	-3.883	4.277	-12.27	4.499	-0.908	0.364
2	2:158823876:C:T	158823876	T	ADD	1536	-3.883	4.277	-12.27	4.499	-0.908	0.364
2	2:158824653:G:A	158824653	A	ADD	1536	-3.883	4.277	-12.27	4.499	-0.908	0.364
2	2:158830334:C:T	158830334	T	ADD	1536	-3.883	4.277	-12.27	4.499	-0.908	0.364
3	3:7245750:T:C	7245750	C	ADD	1536	5.01	5.517	-5.804	15.82	0.908	0.364
3	3:20317639:G:A	20317639	A	ADD	1536	4.671	5.144	-5.41	14.75	0.9081	0.364
3	3:23195529:C:T	23195529	C	ADD	1536	4.084	4.498	-4.731	12.9	0.9081	0.364
3	3:143319444:A:G	143319444	G	ADD	1536	-5.601	6.168	-17.69	6.488	-0.9081	0.364
3	3:157596590:G:C	157596590	C	ADD	1536	-4.581	5.045	-14.47	5.306	-0.9081	0.364
3	3:157596991:G:A	157596991	A	ADD	1536	-4.581	5.045	-14.47	5.306	-0.9081	0.364
3	3:157597234:A:G	157597234	G	ADD	1536	-4.581	5.045	-14.47	5.306	-0.9081	0.364
4	4:114050067:A:G	114050067	A	ADD	1536	-3.789	4.172	-11.97	4.389	-0.9081	0.364
4	4:128465632:T:C	128465632	C	ADD	1536	-4.641	5.111	-14.66	5.377	-0.908	0.364
4	4:128467975:A:G	128467975	G	ADD	1536	-4.641	5.111	-14.66	5.377	-0.908	0.364
4	4:157433156:A:T	157433156	T	ADD	1536	6.671	7.347	-7.729	21.07	0.908	0.364
4	4:157435681:T:C	157435681	C	ADD	1536	6.671	7.347	-7.729	21.07	0.908	0.364
4	4:174512777:G:A	174512777	A	ADD	1536	4.928	5.427	-5.708	15.56	0.9081	0.364
4	4:184375604:G:A	184375604	A	ADD	1536	-4.211	4.638	-13.3	4.879	-0.908	0.364
5	5:34978915:A:G	34978915	G	ADD	1536	-4.914	5.411	-15.52	5.692	-0.9081	0.364
5	5:35132350:T:C	35132350	C	ADD	1536	-4.619	5.087	-14.59	5.351	-0.908	0.364
5	5:35133281:A:C	35133281	C	ADD	1536	-4.619	5.087	-14.59	5.351	-0.908	0.364
5	5:35133429:T:C	35133429	C	ADD	1536	-4.619	5.087	-14.59	5.351	-0.908	0.364
5	5:35134431:T:C	35134431	C	ADD	1536	-4.619	5.087	-14.59	5.351	-0.908	0.364
5	5:35134805:T:A	35134805	A	ADD	1536	-4.619	5.087	-14.59	5.351	-0.908	0.364
5	5:35134928:T:C	35134928	C	ADD	1536	-4.619	5.087	-14.59	5.351	-0.908	0.364
5	5:35135000:G:A	35135000	A	ADD	1536	-4.619	5.087	-14.59	5.351	-0.908	0.364
6	6:32768222:G:T	32768222	T	ADD	1536	4.494	4.949	-5.206	14.19	0.9081	0.364
6	6:32771341:G:A	32771341	A	ADD	1536	4.494	4.949	-5.206	14.19	0.9081	0.364
6	6:55399580:C:T	55399580	T	ADD	1536	-5.204	5.731	-16.44	6.028	-0.908	0.364
7	7:70110319:G:C	70110319	C	ADD	1536	-7.575	8.342	-23.93	8.776	-0.908	0.364
7	7:70110527:T:C	70110527	C	ADD	1536	-7.575	8.342	-23.93	8.776	-0.908	0.364
7	7:119703211:T:G	119703211	G	ADD	1536	-5.712	6.29	-18.04	6.616	-0.9081	0.364
7	7:124088756:G:C	124088756	C	ADD	1536	-3.88	4.273	-12.26	4.495	-0.908	0.364
10	10:125054963:G:C	125054963	C	ADD	1536	-6.514	7.174	-20.58	7.546	-0.9081	0.364
10	10:125054999:T:A	125054999	A	ADD	1536	-6.514	7.174	-20.58	7.546	-0.9081	0.364
11	11:3206218:G:A	3206218	A	ADD	1536	5.798	6.385	-6.717	18.31	0.908	0.364
11	11:43037818:A:G	43037818	G	ADD	1536	6.838	7.531	-7.922	21.6	0.908	0.364
11	11:88483394:C:T	88483394	C	ADD	1536	-3.922	4.319	-12.39	4.544	-0.908	0.364
11	11:88489081:T:C	88489081	T	ADD	1536	-3.922	4.319	-12.39	4.544	-0.908	0.364
11	11:88490712:A:T	88490712	A	ADD	1536	-3.922	4.319	-12.39	4.544	-0.908	0.364
11	11:88491151:G:A	88491151	G	ADD	1536	-3.922	4.319	-12.39	4.544	-0.908	0.364
11	11:88492806:G:A	88492806	G	ADD	1536	-3.922	4.319	-12.39	4.544	-0.908	0.364
11	11:88494080:C:T	88494080	C	ADD	1536	-3.922	4.319	-12.39	4.544	-0.908	0.364
11	11:88494386:A:C	88494386	A	ADD	1536	-3.922	4.319	-12.39	4.544	-0.908	0.364
11	11:88494889:C:T	88494889	C	ADD	1536	-3.922	4.319	-12.39	4.544	-0.908	0.364
11	11:88495131:G:T	88495131	G	ADD	1536	-3.922	4.319	-12.39	4.544	-0.908	0.364
11	11:88495950:A:G	88495950	A	ADD	1536	-3.922	4.319	-12.39	4.544	-0.908	0.364
11	11:88496147:G:A	88496147	G	ADD	1536	-3.922	4.319	-12.39	4.544	-0.908	0.364
11	11:88496242:A:T	88496242	A	ADD	1536	-3.922	4.319	-12.39	4.544	-0.908	0.364
11	11:88496607:T:A	88496607	T	ADD	1536	-3.922	4.319	-12.39	4.544	-0.908	0.364
11	11:88497802:A:G	88497802	A	ADD	1536	-3.922	4.319	-12.39	4.544	-0.908	0.364
11	11:88497879:C:T	88497879	C	ADD	1536	-3.922	4.319	-12.39	4.544	-0.908	0.364
11	11:88498641:G:A	88498641	G	ADD	1536	-3.922	4.319	-12.39	4.544	-0.908	0.364
11	11:88499432:G:A	88499432	G	ADD	1536	-3.922	4.319	-12.39	4.544	-0.908	0.364
12	12:19804898:C:T	19804898	T	ADD	1536	5.904	6.503	-6.841	18.65	0.908	0.364
12	12:19805035:A:T	19805035	T	ADD	1536	5.904	6.503	-6.841	18.65	0.908	0.364
14	14:64665994:G:A	64665994	A	ADD	1536	3.967	4.369	-4.596	12.53	0.908	0.364
14	14:72746806:G:A	72746806	A	ADD	1536	4.706	5.182	-5.451	14.86	0.908	0.364
14	14:72747282:T:C	72747282	C	ADD	1536	4.706	5.182	-5.451	14.86	0.908	0.364
14	14:72753155:C:T	72753155	T	ADD	1536	4.706	5.182	-5.451	14.86	0.908	0.364
15	15:61279950:G:A	61279950	A	ADD	1536	4.097	4.512	-4.747	12.94	0.9081	0.364
15	15:69684050:C:T	69684050	T	ADD	1536	5.054	5.566	-5.856	15.96	0.908	0.364
15	15:89503335:C:G	89503335	G	ADD	1536	-4.84	5.33	-15.29	5.607	-0.9081	0.364
17	17:74712886:G:A	74712886	A	ADD	1536	-5.246	5.777	-16.57	6.077	-0.908	0.364
18	18:55146261:G:A	55146261	A	ADD	1536	-3.955	4.356	-12.49	4.582	-0.908	0.364
18	18:60009814:C:T	60009814	C	ADD	1536	3.894	4.288	-4.511	12.3	0.908	0.364
19	19:29334020:G:A	29334020	A	ADD	1536	-3.87	4.262	-12.22	4.484	-0.908	0.364
19	19:29334074:C:T	29334074	T	ADD	1536	-3.87	4.262	-12.22	4.484	-0.908	0.364
19	19:29336664:C:T	29336664	T	ADD	1536	-3.87	4.262	-12.22	4.484	-0.908	0.364
1	1:57635755:T:C	57635755	T	ADD	1536	3.833	4.222	-4.442	12.11	0.9078	0.3641
1	1:57635864:A:G	57635864	A	ADD	1536	3.833	4.222	-4.442	12.11	0.9078	0.3641
1	1:57637497:G:A	57637497	G	ADD	1536	3.833	4.222	-4.442	12.11	0.9078	0.3641
1	1:57637724:T:C	57637724	T	ADD	1536	3.833	4.222	-4.442	12.11	0.9078	0.3641
1	1:57638010:T:C	57638010	T	ADD	1536	3.833	4.222	-4.442	12.11	0.9078	0.3641
1	1:57639619:T:A	57639619	T	ADD	1536	3.833	4.222	-4.442	12.11	0.9078	0.3641
1	1:164152055:C:A	164152055	A	ADD	1536	-8.65	9.529	-27.33	10.03	-0.9078	0.3641
1	1:164161448:C:T	164161448	T	ADD	1536	-8.65	9.529	-27.33	10.03	-0.9078	0.3641
2	2:69224862:C:A	69224862	C	ADD	1536	-3.86	4.252	-12.19	4.474	-0.9078	0.3641
2	2:69225262:G:A	69225262	G	ADD	1536	-3.86	4.252	-12.19	4.474	-0.9078	0.3641
2	2:69225355:T:C	69225355	T	ADD	1536	-3.86	4.252	-12.19	4.474	-0.9078	0.3641
2	2:146439945:G:A	146439945	A	ADD	1536	6.489	7.149	-7.522	20.5	0.9078	0.3641
2	2:169771214:T:C	169771214	C	ADD	1536	-4.19	4.615	-13.23	4.855	-0.9079	0.3641
3	3:161072725:G:A	161072725	A	ADD	1536	7.109	7.831	-8.24	22.46	0.9078	0.3641
3	3:161073856:G:A	161073856	A	ADD	1536	7.109	7.831	-8.24	22.46	0.9078	0.3641
3	3:161074861:G:A	161074861	A	ADD	1536	7.109	7.831	-8.24	22.46	0.9078	0.3641
3	3:161074910:G:A	161074910	A	ADD	1536	7.109	7.831	-8.24	22.46	0.9078	0.3641
3	3:161081551:C:A	161081551	A	ADD	1536	7.109	7.831	-8.24	22.46	0.9078	0.3641
3	3:161083709:A:G	161083709	G	ADD	1536	7.109	7.831	-8.24	22.46	0.9078	0.3641
3	3:161085705:G:A	161085705	A	ADD	1536	7.109	7.831	-8.24	22.46	0.9078	0.3641
4	4:160761987:G:A	160761987	A	ADD	1536	-6.562	7.229	-20.73	7.606	-0.9078	0.3641
4	4:160762961:C:G	160762961	G	ADD	1536	-6.562	7.229	-20.73	7.606	-0.9078	0.3641
4	4:160770077:A:G	160770077	G	ADD	1536	-6.562	7.229	-20.73	7.606	-0.9078	0.3641
4	4:179516360:T:A	179516360	A	ADD	1536	5.022	5.532	-5.82	15.86	0.9078	0.3641
5	5:18010823:T:A	18010823	A	ADD	1536	3.842	4.232	-4.453	12.14	0.9079	0.3641
5	5:96026085:G:T	96026085	T	ADD	1536	4.146	4.567	-4.805	13.1	0.9079	0.3641
6	6:4135342:C:T	4135342	T	ADD	1536	4.258	4.691	-4.935	13.45	0.9078	0.3641
6	6:28912307:C:T	28912307	T	ADD	1536	6.353	6.997	-7.362	20.07	0.9079	0.3641
6	6:29677641:T:C	29677641	C	ADD	1536	-4.373	4.816	-13.81	5.067	-0.9079	0.3641
6	6:119461814:T:C	119461814	C	ADD	1536	-8.833	9.728	-27.9	10.23	-0.9079	0.3641
7	7:8062452:G:A	8062452	A	ADD	1536	-5.251	5.784	-16.59	6.085	-0.9079	0.3641
7	7:8072506:A:G	8072506	G	ADD	1536	-5.251	5.784	-16.59	6.085	-0.9079	0.3641
7	7:8072629:A:G	8072629	G	ADD	1536	-5.251	5.784	-16.59	6.085	-0.9079	0.3641
7	7:63910123:T:C	63910123	C	ADD	1536	-3.898	4.294	-12.31	4.518	-0.9078	0.3641
8	8:141653777:C:T	141653777	T	ADD	1536	-3.821	4.209	-12.07	4.428	-0.9078	0.3641
9	9:123737720:G:A	123737720	A	ADD	1536	-4.89	5.387	-15.45	5.668	-0.9078	0.3641
9	9:127202095:C:G	127202095	G	ADD	1536	-4.949	5.452	-15.63	5.736	-0.9078	0.3641
10	10:4031769:A:G	4031769	G	ADD	1536	5.065	5.579	-5.87	16	0.9079	0.3641
10	10:55650142:T:G	55650142	G	ADD	1536	-5.626	6.198	-17.77	6.521	-0.9078	0.3641
10	10:55653180:T:C	55653180	C	ADD	1536	-5.626	6.198	-17.77	6.521	-0.9078	0.3641
10	10:55655130:G:A	55655130	A	ADD	1536	-5.626	6.198	-17.77	6.521	-0.9078	0.3641
10	10:55656498:C:T	55656498	T	ADD	1536	-5.626	6.198	-17.77	6.521	-0.9078	0.3641
10	10:55722008:T:C	55722008	C	ADD	1536	-5.766	6.352	-18.22	6.683	-0.9078	0.3641
10	10:78621850:C:T	78621850	C	ADD	1536	-3.83	4.219	-12.1	4.439	-0.9078	0.3641
10	10:81169304:G:C	81169304	C	ADD	1536	-7.242	7.977	-22.88	8.392	-0.9079	0.3641
12	12:6291093:G:A	6291093	A	ADD	1536	3.948	4.349	-4.576	12.47	0.9078	0.3641
12	12:45435551:T:C	45435551	C	ADD	1536	-6.644	7.319	-20.99	7.701	-0.9078	0.3641
12	12:45439302:G:A	45439302	A	ADD	1536	-6.644	7.319	-20.99	7.701	-0.9078	0.3641
12	12:114930120:C:G	114930120	G	ADD	1536	5.92	6.521	-6.861	18.7	0.9078	0.3641
12	12:114933860:G:C	114933860	C	ADD	1536	5.92	6.521	-6.861	18.7	0.9078	0.3641
12	12:114934191:C:G	114934191	G	ADD	1536	5.92	6.521	-6.861	18.7	0.9078	0.3641
12	12:130727230:C:G	130727230	G	ADD	1536	3.856	4.247	-4.468	12.18	0.9079	0.3641
13	13:31454069:G:A	31454069	A	ADD	1536	4.076	4.489	-4.723	12.88	0.9079	0.3641
13	13:36581506:C:A	36581506	A	ADD	1536	-8.311	9.155	-26.26	9.633	-0.9078	0.3641
13	13:47134726:A:G	47134726	G	ADD	1536	-4.937	5.438	-15.6	5.721	-0.9079	0.3641
13	13:47420983:G:A	47420983	G	ADD	1536	-3.843	4.234	-12.14	4.455	-0.9078	0.3641
13	13:47421223:G:A	47421223	G	ADD	1536	-3.843	4.234	-12.14	4.455	-0.9078	0.3641
13	13:81278499:G:A	81278499	A	ADD	1536	-3.897	4.292	-12.31	4.517	-0.9078	0.3641
13	13:81279378:G:A	81279378	A	ADD	1536	-3.897	4.292	-12.31	4.517	-0.9078	0.3641
13	13:102113468:G:A	102113468	A	ADD	1536	-5.965	6.57	-18.84	6.913	-0.9078	0.3641
13	13:114900665:C:T	114900665	C	ADD	1536	4.186	4.611	-4.851	13.22	0.9078	0.3641
17	17:79122455:C:T	79122455	T	ADD	1536	-5.145	5.668	-16.25	5.963	-0.9078	0.3641
18	18:40077122:A:G	40077122	G	ADD	1536	4.256	4.688	-4.932	13.44	0.9079	0.3641
18	18:40101032:G:A	40101032	A	ADD	1536	4.256	4.688	-4.932	13.44	0.9079	0.3641
18	18:42781883:C:A	42781883	A	ADD	1536	-7.174	7.903	-22.66	8.315	-0.9078	0.3641
19	19:56751399:C:T	56751399	T	ADD	1536	4.571	5.035	-5.297	14.44	0.9078	0.3641
20	20:4146035:T:C	4146035	T	ADD	1536	-3.829	4.218	-12.1	4.438	-0.9078	0.3641
20	20:12630494:G:A	12630494	A	ADD	1536	6.689	7.368	-7.752	21.13	0.9079	0.3641
20	20:39479285:T:C	39479285	C	ADD	1536	4.746	5.227	-5.499	14.99	0.9079	0.3641
20	20:39479730:C:T	39479730	T	ADD	1536	4.746	5.227	-5.499	14.99	0.9079	0.3641
20	20:39479843:C:T	39479843	T	ADD	1536	4.746	5.227	-5.499	14.99	0.9079	0.3641
1	1:79880578:G:C	79880578	C	ADD	1536	4.865	5.36	-5.64	15.37	0.9077	0.3642
1	1:79882826:A:G	79882826	G	ADD	1536	4.865	5.36	-5.64	15.37	0.9077	0.3642
1	1:79884815:T:C	79884815	C	ADD	1536	4.865	5.36	-5.64	15.37	0.9077	0.3642
1	1:79886751:C:G	79886751	G	ADD	1536	4.865	5.36	-5.64	15.37	0.9077	0.3642
1	1:79887916:G:A	79887916	A	ADD	1536	4.865	5.36	-5.64	15.37	0.9077	0.3642
1	1:79889117:A:G	79889117	G	ADD	1536	4.865	5.36	-5.64	15.37	0.9077	0.3642
1	1:79890774:T:C	79890774	C	ADD	1536	4.865	5.36	-5.64	15.37	0.9077	0.3642
1	1:150696000:A:C	150696000	C	ADD	1536	4.669	5.144	-5.413	14.75	0.9077	0.3642
1	1:150696091:C:T	150696091	T	ADD	1536	4.669	5.144	-5.413	14.75	0.9077	0.3642
1	1:150706794:C:T	150706794	T	ADD	1536	4.669	5.144	-5.413	14.75	0.9077	0.3642
1	1:150727394:G:A	150727394	A	ADD	1536	4.669	5.144	-5.413	14.75	0.9077	0.3642
1	1:150734079:T:C	150734079	C	ADD	1536	4.669	5.144	-5.413	14.75	0.9077	0.3642
1	1:150738557:T:A	150738557	A	ADD	1536	4.669	5.144	-5.413	14.75	0.9077	0.3642
1	1:150742774:G:A	150742774	A	ADD	1536	4.669	5.144	-5.413	14.75	0.9077	0.3642
1	1:150747414:G:A	150747414	A	ADD	1536	4.669	5.144	-5.413	14.75	0.9077	0.3642
1	1:150758604:G:A	150758604	A	ADD	1536	4.669	5.144	-5.413	14.75	0.9077	0.3642
1	1:169324462:G:T	169324462	G	ADD	1536	4.31	4.749	-4.997	13.62	0.9077	0.3642
1	1:208739034:G:A	208739034	A	ADD	1536	-5.175	5.701	-16.35	6	-0.9077	0.3642
1	1:208739309:T:C	208739309	C	ADD	1536	-5.175	5.701	-16.35	6	-0.9077	0.3642
1	1:213740394:T:A	213740394	A	ADD	1536	3.849	4.241	-4.463	12.16	0.9076	0.3642
2	2:38350007:A:G	38350007	G	ADD	1536	-6.042	6.658	-19.09	7.006	-0.9076	0.3642
2	2:111879415:A:G	111879415	G	ADD	1536	3.883	4.278	-4.502	12.27	0.9076	0.3642
2	2:111879467:G:A	111879467	A	ADD	1536	3.883	4.278	-4.502	12.27	0.9076	0.3642
2	2:168752887:A:G	168752887	G	ADD	1536	-5.064	5.578	-16	5.869	-0.9078	0.3642
3	3:5510867:T:C	5510867	C	ADD	1536	-6.002	6.612	-18.96	6.958	-0.9077	0.3642
3	3:14671526:C:A	14671526	A	ADD	1536	-3.905	4.303	-12.34	4.528	-0.9076	0.3642
3	3:48240289:G:A	48240289	A	ADD	1536	5.772	6.36	-6.693	18.24	0.9076	0.3642
3	3:48243101:C:G	48243101	G	ADD	1536	5.772	6.36	-6.693	18.24	0.9076	0.3642
3	3:64095658:C:A	64095658	C	ADD	1536	-4.849	5.343	-15.32	5.623	-0.9076	0.3642
3	3:190359456:G:A	190359456	A	ADD	1536	4.043	4.455	-4.688	12.77	0.9076	0.3642
4	4:5833625:A:G	5833625	G	ADD	1536	-5.387	5.935	-17.02	6.246	-0.9076	0.3642
4	4:113991285:A:C	113991285	C	ADD	1536	-6.996	7.707	-22.1	8.11	-0.9077	0.3642
4	4:164402006:A:C	164402006	C	ADD	1536	-4.007	4.414	-12.66	4.645	-0.9077	0.3642
4	4:189117032:G:A	189117032	G	ADD	1536	3.947	4.348	-4.576	12.47	0.9076	0.3642
5	5:15900124:C:A	15900124	A	ADD	1536	8.151	8.979	-9.448	25.75	0.9078	0.3642
5	5:17999637:C:A	17999637	A	ADD	1536	4.912	5.411	-5.694	15.52	0.9077	0.3642
5	5:37928201:C:T	37928201	T	ADD	1536	4.383	4.829	-5.082	13.85	0.9076	0.3642
6	6:7939864:C:T	7939864	T	ADD	1536	7.486	8.248	-8.679	23.65	0.9076	0.3642
6	6:32680928:T:G	32680928	G	ADD	1536	-4.941	5.444	-15.61	5.729	-0.9077	0.3642
6	6:53560062:G:A	53560062	A	ADD	1536	4.104	4.521	-4.757	12.97	0.9077	0.3642
6	6:69596283:A:G	69596283	G	ADD	1536	3.868	4.262	-4.484	12.22	0.9077	0.3642
6	6:69603223:G:T	69603223	T	ADD	1536	3.868	4.262	-4.484	12.22	0.9077	0.3642
6	6:69604748:G:A	69604748	A	ADD	1536	3.868	4.262	-4.484	12.22	0.9077	0.3642
6	6:139364355:G:A	139364355	A	ADD	1536	7.001	7.713	-8.117	22.12	0.9077	0.3642
6	6:162507690:A:G	162507690	A	ADD	1536	-5.755	6.341	-18.18	6.673	-0.9076	0.3642
7	7:7247368:G:C	7247368	C	ADD	1536	4.176	4.601	-4.842	13.19	0.9076	0.3642
7	7:76974548:G:C	76974548	C	ADD	1536	3.87	4.263	-4.486	12.23	0.9077	0.3642
7	7:83658669:T:C	83658669	T	ADD	1536	-4.361	4.805	-13.78	5.056	-0.9076	0.3642
7	7:83660402:A:G	83660402	A	ADD	1536	-4.361	4.805	-13.78	5.056	-0.9076	0.3642
7	7:97165435:C:A	97165435	A	ADD	1536	-6.047	6.662	-19.1	7.01	-0.9077	0.3642
8	8:2658236:C:T	2658236	T	ADD	1536	-5.875	6.472	-18.56	6.81	-0.9078	0.3642
8	8:9862937:C:G	9862937	C	ADD	1536	3.828	4.218	-4.438	12.09	0.9078	0.3642
8	8:100848295:G:A	100848295	A	ADD	1536	4.02	4.429	-4.66	12.7	0.9077	0.3642
8	8:110663776:C:G	110663776	G	ADD	1536	-7.955	8.764	-25.13	9.221	-0.9078	0.3642
8	8:110668473:A:G	110668473	G	ADD	1536	-7.955	8.764	-25.13	9.221	-0.9078	0.3642
8	8:110670477:T:G	110670477	G	ADD	1536	-7.955	8.764	-25.13	9.221	-0.9078	0.3642
8	8:129474006:A:G	129474006	G	ADD	1536	-3.959	4.362	-12.51	4.59	-0.9077	0.3642
9	9:34607874:G:A	34607874	A	ADD	1536	-3.985	4.391	-12.59	4.62	-0.9077	0.3642
9	9:34618641:C:T	34618641	T	ADD	1536	-3.985	4.391	-12.59	4.62	-0.9077	0.3642
9	9:93228245:T:A	93228245	A	ADD	1536	-5.538	6.102	-17.5	6.421	-0.9076	0.3642
9	9:93230570:C:A	93230570	A	ADD	1536	-5.538	6.102	-17.5	6.421	-0.9076	0.3642
9	9:93233212:C:T	93233212	T	ADD	1536	-5.538	6.102	-17.5	6.421	-0.9076	0.3642
10	10:11484389:G:A	11484389	A	ADD	1536	-4.177	4.601	-13.2	4.842	-0.9078	0.3642
10	10:12906431:A:G	12906431	G	ADD	1536	-4.078	4.493	-12.88	4.728	-0.9076	0.3642
11	11:77086858:G:A	77086858	A	ADD	1536	4.564	5.028	-5.29	14.42	0.9078	0.3642
11	11:77331294:G:A	77331294	A	ADD	1536	-5.025	5.536	-15.88	5.826	-0.9077	0.3642
11	11:95453761:T:C	95453761	T	ADD	1536	3.907	4.305	-4.53	12.34	0.9077	0.3642
11	11:95454003:C:A	95454003	C	ADD	1536	3.907	4.305	-4.53	12.34	0.9077	0.3642
11	11:131386191:T:C	131386191	C	ADD	1536	4.024	4.433	-4.665	12.71	0.9077	0.3642
12	12:38730338:C:A	38730338	A	ADD	1536	3.91	4.308	-4.533	12.35	0.9076	0.3642
12	12:38736539:T:C	38736539	C	ADD	1536	3.91	4.308	-4.533	12.35	0.9076	0.3642
12	12:115203898:A:G	115203898	G	ADD	1536	-4.574	5.04	-14.45	5.304	-0.9076	0.3642
12	12:115204038:C:G	115204038	G	ADD	1536	-4.574	5.04	-14.45	5.304	-0.9076	0.3642
13	13:53695779:G:A	53695779	A	ADD	1536	4.999	5.507	-5.796	15.79	0.9076	0.3642
13	13:53698033:A:G	53698033	G	ADD	1536	4.999	5.507	-5.796	15.79	0.9076	0.3642
13	13:53699014:T:G	53699014	G	ADD	1536	4.999	5.507	-5.796	15.79	0.9076	0.3642
13	13:53699065:G:A	53699065	A	ADD	1536	4.999	5.507	-5.796	15.79	0.9076	0.3642
13	13:53700736:T:C	53700736	C	ADD	1536	4.999	5.507	-5.796	15.79	0.9076	0.3642
13	13:53700892:T:C	53700892	C	ADD	1536	4.999	5.507	-5.796	15.79	0.9076	0.3642
13	13:53701244:A:G	53701244	G	ADD	1536	4.999	5.507	-5.796	15.79	0.9076	0.3642
13	13:53701867:A:C	53701867	C	ADD	1536	4.999	5.507	-5.796	15.79	0.9076	0.3642
13	13:53706423:T:C	53706423	C	ADD	1536	4.999	5.507	-5.796	15.79	0.9076	0.3642
13	13:53706459:T:C	53706459	C	ADD	1536	4.999	5.507	-5.796	15.79	0.9076	0.3642
13	13:53707774:A:G	53707774	G	ADD	1536	4.999	5.507	-5.796	15.79	0.9076	0.3642
13	13:53708917:A:C	53708917	C	ADD	1536	4.999	5.507	-5.796	15.79	0.9076	0.3642
13	13:53709189:T:G	53709189	G	ADD	1536	4.999	5.507	-5.796	15.79	0.9076	0.3642
13	13:53710132:C:T	53710132	T	ADD	1536	4.999	5.507	-5.796	15.79	0.9076	0.3642
13	13:53712109:C:A	53712109	A	ADD	1536	4.999	5.507	-5.796	15.79	0.9076	0.3642
13	13:53712380:A:G	53712380	G	ADD	1536	4.999	5.507	-5.796	15.79	0.9076	0.3642
13	13:60985192:G:A	60985192	A	ADD	1536	4.278	4.713	-4.96	13.52	0.9076	0.3642
14	14:48309387:A:G	48309387	G	ADD	1536	3.911	4.309	-4.534	12.36	0.9077	0.3642
14	14:48313847:C:T	48313847	T	ADD	1536	3.911	4.309	-4.534	12.36	0.9077	0.3642
14	14:48313912:T:G	48313912	G	ADD	1536	3.911	4.309	-4.534	12.36	0.9077	0.3642
14	14:48315126:A:C	48315126	C	ADD	1536	3.911	4.309	-4.534	12.36	0.9077	0.3642
14	14:79911094:G:A	79911094	A	ADD	1536	-3.856	4.249	-12.18	4.471	-0.9076	0.3642
16	16:15626960:A:G	15626960	A	ADD	1536	-3.952	4.355	-12.49	4.583	-0.9076	0.3642
20	20:5247393:G:A	5247393	G	ADD	1536	-4.181	4.606	-13.21	4.846	-0.9078	0.3642
1	1:24583452:G:A	24583452	A	ADD	1536	3.985	4.391	-4.622	12.59	0.9074	0.3643
1	1:182331502:A:T	182331502	T	ADD	1536	3.884	4.28	-4.505	12.27	0.9075	0.3643
2	2:34318809:C:T	34318809	T	ADD	1536	4.559	5.024	-5.287	14.4	0.9074	0.3643
2	2:34319094:G:T	34319094	T	ADD	1536	4.559	5.024	-5.287	14.4	0.9074	0.3643
2	2:34319311:T:C	34319311	C	ADD	1536	4.559	5.024	-5.287	14.4	0.9074	0.3643
2	2:34320041:C:T	34320041	T	ADD	1536	4.559	5.024	-5.287	14.4	0.9074	0.3643
2	2:49207493:C:T	49207493	T	ADD	1536	5.02	5.533	-5.823	15.86	0.9074	0.3643
2	2:115719785:G:C	115719785	C	ADD	1536	-5.639	6.215	-17.82	6.541	-0.9074	0.3643
3	3:70606921:A:G	70606921	G	ADD	1536	-5.833	6.428	-18.43	6.764	-0.9075	0.3643
3	3:189416987:C:T	189416987	C	ADD	1536	-4.061	4.475	-12.83	4.709	-0.9075	0.3643
4	4:5761926:A:G	5761926	G	ADD	1536	-3.822	4.212	-12.08	4.434	-0.9074	0.3643
4	4:72721558:T:C	72721558	C	ADD	1536	5.596	6.167	-6.491	17.68	0.9074	0.3643
4	4:72722302:T:C	72722302	C	ADD	1536	5.596	6.167	-6.491	17.68	0.9074	0.3643
5	5:109702589:G:T	109702589	T	ADD	1536	-7.159	7.888	-22.62	8.301	-0.9076	0.3643
5	5:109703911:A:G	109703911	G	ADD	1536	-7.159	7.888	-22.62	8.301	-0.9076	0.3643
5	5:109708537:A:T	109708537	T	ADD	1536	-7.159	7.888	-22.62	8.301	-0.9076	0.3643
5	5:109708961:C:T	109708961	T	ADD	1536	-7.159	7.888	-22.62	8.301	-0.9076	0.3643
5	5:109712221:A:G	109712221	G	ADD	1536	-7.159	7.888	-22.62	8.301	-0.9076	0.3643
5	5:112606338:G:A	112606338	A	ADD	1536	-8.344	9.194	-26.36	9.676	-0.9076	0.3643
5	5:112606745:T:C	112606745	C	ADD	1536	-8.344	9.194	-26.36	9.676	-0.9076	0.3643
5	5:123090963:A:G	123090963	G	ADD	1536	-5.912	6.515	-18.68	6.857	-0.9075	0.3643
5	5:123093296:C:G	123093296	G	ADD	1536	-5.912	6.515	-18.68	6.857	-0.9075	0.3643
6	6:21991021:T:C	21991021	C	ADD	1536	-3.995	4.403	-12.62	4.634	-0.9074	0.3643
6	6:32396615:G:T	32396615	T	ADD	1536	-5.728	6.313	-18.1	6.644	-0.9075	0.3643
6	6:33807565:C:A	33807565	A	ADD	1536	4.282	4.719	-4.967	13.53	0.9075	0.3643
6	6:55620218:C:A	55620218	A	ADD	1536	7.892	8.698	-9.155	24.94	0.9074	0.3643
6	6:55628283:G:T	55628283	T	ADD	1536	7.892	8.698	-9.155	24.94	0.9074	0.3643
7	7:117185496:G:A	117185496	A	ADD	1536	-8.122	8.951	-25.67	9.421	-0.9074	0.3643
8	8:27436542:C:T	27436542	T	ADD	1536	-5.164	5.691	-16.32	5.99	-0.9075	0.3643
8	8:73548474:G:A	73548474	A	ADD	1536	8.919	9.828	-10.34	28.18	0.9075	0.3643
8	8:128109356:G:A	128109356	A	ADD	1536	-4.462	4.917	-14.1	5.175	-0.9075	0.3643
8	8:128109530:A:G	128109530	G	ADD	1536	-4.462	4.917	-14.1	5.175	-0.9075	0.3643
8	8:128109930:G:A	128109930	A	ADD	1536	-4.462	4.917	-14.1	5.175	-0.9075	0.3643
8	8:128110252:A:G	128110252	G	ADD	1536	-4.462	4.917	-14.1	5.175	-0.9075	0.3643
8	8:128110646:A:G	128110646	G	ADD	1536	-4.462	4.917	-14.1	5.175	-0.9075	0.3643
8	8:128111342:A:G	128111342	G	ADD	1536	-4.462	4.917	-14.1	5.175	-0.9075	0.3643
8	8:128111343:G:A	128111343	A	ADD	1536	-4.462	4.917	-14.1	5.175	-0.9075	0.3643
8	8:128111456:T:C	128111456	C	ADD	1536	-4.462	4.917	-14.1	5.175	-0.9075	0.3643
8	8:128111470:C:T	128111470	T	ADD	1536	-4.462	4.917	-14.1	5.175	-0.9075	0.3643
9	9:120503274:A:G	120503274	A	ADD	1536	5.096	5.615	-5.909	16.1	0.9075	0.3643
10	10:71429215:C:T	71429215	T	ADD	1536	-5.066	5.583	-16.01	5.877	-0.9074	0.3643
10	10:98905223:G:A	98905223	G	ADD	1536	-3.951	4.354	-12.48	4.582	-0.9075	0.3643
11	11:17405333:C:T	17405333	C	ADD	1536	-3.879	4.274	-12.26	4.499	-0.9075	0.3643
11	11:24547258:A:C	24547258	A	ADD	1536	-3.881	4.276	-12.26	4.501	-0.9075	0.3643
11	11:74880370:G:A	74880370	A	ADD	1536	-7.587	8.361	-23.97	8.8	-0.9074	0.3643
11	11:109913588:A:C	109913588	C	ADD	1536	5.35	5.896	-6.206	16.91	0.9074	0.3643
11	11:109915973:G:C	109915973	C	ADD	1536	5.35	5.896	-6.206	16.91	0.9074	0.3643
11	11:132755278:G:A	132755278	A	ADD	1536	4.235	4.667	-4.913	13.38	0.9074	0.3643
12	12:5560021:G:A	5560021	G	ADD	1536	-3.903	4.301	-12.33	4.527	-0.9074	0.3643
12	12:18787403:A:G	18787403	G	ADD	1536	3.919	4.319	-4.546	12.38	0.9074	0.3643
13	13:52099969:G:A	52099969	A	ADD	1536	-7.847	8.648	-24.8	9.102	-0.9075	0.3643
13	13:52102352:G:A	52102352	A	ADD	1536	-7.847	8.648	-24.8	9.102	-0.9075	0.3643
13	13:52102353:G:A	52102353	A	ADD	1536	-7.847	8.648	-24.8	9.102	-0.9075	0.3643
13	13:68090065:A:G	68090065	A	ADD	1536	3.849	4.242	-4.465	12.16	0.9074	0.3643
13	13:92981311:G:T	92981311	T	ADD	1536	-4.094	4.511	-12.94	4.748	-0.9075	0.3643
13	13:92983738:T:A	92983738	A	ADD	1536	-4.094	4.511	-12.94	4.748	-0.9075	0.3643
13	13:92983911:C:A	92983911	A	ADD	1536	-4.094	4.511	-12.94	4.748	-0.9075	0.3643
14	14:49952834:A:G	49952834	G	ADD	1536	4.989	5.498	-5.787	15.77	0.9075	0.3643
14	14:79392243:G:A	79392243	A	ADD	1536	3.941	4.344	-4.572	12.45	0.9074	0.3643
15	15:53931327:T:C	53931327	C	ADD	1536	-6.289	6.93	-19.87	7.294	-0.9075	0.3643
16	16:84144409:G:A	84144409	A	ADD	1536	4.011	4.421	-4.653	12.68	0.9074	0.3643
16	16:84144838:G:C	84144838	C	ADD	1536	4.011	4.421	-4.653	12.68	0.9074	0.3643
16	16:85821629:T:C	85821629	C	ADD	1536	4.064	4.478	-4.713	12.84	0.9075	0.3643
17	17:68966910:C:G	68966910	G	ADD	1536	-4.33	4.771	-13.68	5.021	-0.9076	0.3643
18	18:5713232:A:G	5713232	G	ADD	1536	-7.043	7.762	-22.26	8.17	-0.9074	0.3643
18	18:5745448:T:C	5745448	C	ADD	1536	-4.001	4.409	-12.64	4.641	-0.9074	0.3643
18	18:44790133:G:C	44790133	C	ADD	1536	-5.354	5.9	-16.92	6.211	-0.9074	0.3643
18	18:44790718:A:G	44790718	G	ADD	1536	-5.354	5.9	-16.92	6.211	-0.9074	0.3643
19	19:11027626:C:A	11027626	C	ADD	1536	3.953	4.357	-4.585	12.49	0.9074	0.3643
19	19:34203827:G:A	34203827	A	ADD	1536	4.754	5.239	-5.514	15.02	0.9074	0.3643
19	19:39049449:G:T	39049449	T	ADD	1536	-5.037	5.551	-15.92	5.842	-0.9075	0.3643
19	19:39049451:C:A	39049451	A	ADD	1536	-5.037	5.551	-15.92	5.842	-0.9075	0.3643
1	1:68567448:G:A	68567448	A	ADD	1536	6.702	7.388	-7.778	21.18	0.9072	0.3644
1	1:167785511:C:T	167785511	T	ADD	1536	4.625	5.098	-5.366	14.62	0.9073	0.3644
1	1:208977656:T:C	208977656	C	ADD	1536	4.724	5.206	-5.48	14.93	0.9073	0.3644
1	1:208977936:G:A	208977936	A	ADD	1536	4.724	5.206	-5.48	14.93	0.9073	0.3644
2	2:1762828:T:C	1762828	T	ADD	1536	-4.077	4.494	-12.89	4.731	-0.9073	0.3644
2	2:46220987:A:G	46220987	G	ADD	1536	6.94	7.649	-8.052	21.93	0.9073	0.3644
2	2:106199630:A:G	106199630	A	ADD	1536	3.813	4.202	-4.424	12.05	0.9073	0.3644
2	2:172448925:G:A	172448925	G	ADD	1536	3.958	4.362	-4.592	12.51	0.9074	0.3644
2	2:173344151:C:T	173344151	T	ADD	1536	-8.731	9.623	-27.59	10.13	-0.9073	0.3644
2	2:183417141:G:A	183417141	G	ADD	1536	-3.943	4.346	-12.46	4.575	-0.9073	0.3644
2	2:195769964:A:G	195769964	G	ADD	1536	5.413	5.967	-6.281	17.11	0.9073	0.3644
2	2:195769989:A:C	195769989	C	ADD	1536	5.413	5.967	-6.281	17.11	0.9073	0.3644
2	2:195770235:G:A	195770235	A	ADD	1536	5.413	5.967	-6.281	17.11	0.9073	0.3644
2	2:195771018:G:A	195771018	A	ADD	1536	5.413	5.967	-6.281	17.11	0.9073	0.3644
2	2:195771061:T:C	195771061	C	ADD	1536	5.413	5.967	-6.281	17.11	0.9073	0.3644
2	2:241808942:G:T	241808942	T	ADD	1536	-4.894	5.394	-15.47	5.678	-0.9073	0.3644
3	3:1872953:A:C	1872953	C	ADD	1536	6.743	7.433	-7.825	21.31	0.9072	0.3644
3	3:26651227:A:G	26651227	G	ADD	1536	4.058	4.473	-4.709	12.82	0.9072	0.3644
3	3:77486911:A:G	77486911	G	ADD	1536	-5.774	6.363	-18.25	6.698	-0.9074	0.3644
3	3:174177375:G:A	174177375	A	ADD	1536	3.895	4.293	-4.519	12.31	0.9072	0.3644
4	4:100732572:G:T	100732572	T	ADD	1536	-4.762	5.249	-15.05	5.526	-0.9072	0.3644
4	4:117636611:C:T	117636611	T	ADD	1536	-4.763	5.25	-15.05	5.527	-0.9073	0.3644
4	4:134582579:G:A	134582579	A	ADD	1536	7.102	7.827	-8.239	22.44	0.9073	0.3644
4	4:134583289:G:A	134583289	A	ADD	1536	7.102	7.827	-8.239	22.44	0.9073	0.3644
4	4:182547331:C:T	182547331	T	ADD	1536	-4.5	4.96	-14.22	5.221	-0.9073	0.3644
5	5:60457627:C:T	60457627	T	ADD	1536	-7.76	8.553	-24.52	9.003	-0.9073	0.3644
5	5:60459040:C:T	60459040	T	ADD	1536	-7.76	8.553	-24.52	9.003	-0.9073	0.3644
5	5:60461194:C:A	60461194	A	ADD	1536	-7.76	8.553	-24.52	9.003	-0.9073	0.3644
5	5:60466269:C:T	60466269	T	ADD	1536	-7.76	8.553	-24.52	9.003	-0.9073	0.3644
5	5:60472308:C:G	60472308	G	ADD	1536	-7.76	8.553	-24.52	9.003	-0.9073	0.3644
5	5:60474581:A:T	60474581	T	ADD	1536	-7.76	8.553	-24.52	9.003	-0.9073	0.3644
5	5:60493200:G:C	60493200	C	ADD	1536	-7.679	8.463	-24.27	8.908	-0.9074	0.3644
6	6:7906152:T:C	7906152	C	ADD	1536	5.993	6.606	-6.954	18.94	0.9072	0.3644
6	6:33050232:T:G	33050232	T	ADD	1536	-3.886	4.283	-12.28	4.508	-0.9073	0.3644
7	7:47163756:G:A	47163756	A	ADD	1536	-3.844	4.237	-12.15	4.46	-0.9073	0.3644
8	8:33272068:C:A	33272068	A	ADD	1536	-4.173	4.6	-13.19	4.842	-0.9072	0.3644
8	8:49069571:A:C	49069571	C	ADD	1536	-5.524	6.089	-17.46	6.41	-0.9072	0.3644
8	8:49073676:A:G	49073676	G	ADD	1536	-5.524	6.089	-17.46	6.41	-0.9072	0.3644
8	8:49077005:A:G	49077005	G	ADD	1536	-5.524	6.089	-17.46	6.41	-0.9072	0.3644
8	8:49077408:G:A	49077408	A	ADD	1536	-5.524	6.089	-17.46	6.41	-0.9072	0.3644
8	8:49079899:G:T	49079899	T	ADD	1536	-5.524	6.089	-17.46	6.41	-0.9072	0.3644
8	8:49082783:T:C	49082783	C	ADD	1536	-5.524	6.089	-17.46	6.41	-0.9072	0.3644
8	8:49085270:C:T	49085270	T	ADD	1536	-5.524	6.089	-17.46	6.41	-0.9072	0.3644
8	8:63964605:G:C	63964605	C	ADD	1536	-6.028	6.644	-19.05	6.994	-0.9073	0.3644
8	8:119698024:A:G	119698024	G	ADD	1536	6.677	7.36	-7.748	21.1	0.9073	0.3644
9	9:71621667:C:G	71621667	G	ADD	1536	-3.983	4.39	-12.59	4.622	-0.9073	0.3644
10	10:21760716:G:A	21760716	A	ADD	1536	-7.727	8.517	-24.42	8.965	-0.9073	0.3644
10	10:117426313:A:T	117426313	T	ADD	1536	-4.471	4.927	-14.13	5.186	-0.9074	0.3644
11	11:36458043:A:G	36458043	G	ADD	1536	3.928	4.33	-4.558	12.41	0.9072	0.3644
11	11:76110334:T:A	76110334	A	ADD	1536	-6.991	7.705	-22.09	8.11	-0.9074	0.3644
11	11:76110569:T:A	76110569	A	ADD	1536	-6.991	7.705	-22.09	8.11	-0.9074	0.3644
11	11:76110948:T:C	76110948	C	ADD	1536	-6.991	7.705	-22.09	8.11	-0.9074	0.3644
11	11:76111689:C:T	76111689	T	ADD	1536	-6.991	7.705	-22.09	8.11	-0.9074	0.3644
11	11:76112223:C:T	76112223	T	ADD	1536	-6.991	7.705	-22.09	8.11	-0.9074	0.3644
11	11:76113663:G:A	76113663	A	ADD	1536	-6.991	7.705	-22.09	8.11	-0.9074	0.3644
11	11:95934941:A:T	95934941	T	ADD	1536	-4.365	4.81	-13.79	5.063	-0.9074	0.3644
12	12:105712581:A:C	105712581	C	ADD	1536	4.254	4.689	-4.936	13.44	0.9072	0.3644
12	12:105713645:G:C	105713645	C	ADD	1536	4.254	4.689	-4.936	13.44	0.9072	0.3644
13	13:90470674:T:C	90470674	C	ADD	1536	3.816	4.206	-4.428	12.06	0.9072	0.3644
15	15:88893026:C:G	88893026	G	ADD	1536	-5.457	6.015	-17.25	6.331	-0.9074	0.3644
17	17:12484069:G:A	12484069	A	ADD	1536	-4.854	5.351	-15.34	5.633	-0.9072	0.3644
18	18:21116999:C:G	21116999	G	ADD	1536	4.121	4.542	-4.781	13.02	0.9074	0.3644
20	20:4147862:A:G	4147862	G	ADD	1536	-5.562	6.131	-17.58	6.453	-0.9073	0.3644
21	21:28092267:G:A	28092267	A	ADD	1536	3.846	4.239	-4.463	12.15	0.9072	0.3644
1	1:83147744:A:G	83147744	G	ADD	1536	-6.048	6.669	-19.12	7.022	-0.907	0.3645
1	1:208632906:G:A	208632906	A	ADD	1536	-6.881	7.586	-21.75	7.988	-0.907	0.3645
1	1:218912366:C:T	218912366	T	ADD	1536	4.279	4.718	-4.967	13.53	0.9071	0.3645
2	2:58760640:T:G	58760640	G	ADD	1536	4.341	4.786	-5.04	13.72	0.907	0.3645
2	2:98079879:C:G	98079879	G	ADD	1536	8.223	9.065	-9.545	25.99	0.907	0.3645
2	2:129534057:C:T	129534057	T	ADD	1536	4.789	5.279	-5.557	15.13	0.9072	0.3645
2	2:129539669:G:C	129539669	C	ADD	1536	4.789	5.279	-5.557	15.13	0.9072	0.3645
2	2:218014596:G:T	218014596	T	ADD	1536	-4.243	4.678	-13.41	4.926	-0.907	0.3645
3	3:189498809:G:A	189498809	A	ADD	1536	-4.064	4.48	-12.85	4.717	-0.9071	0.3645
4	4:62113587:T:C	62113587	C	ADD	1536	-4.323	4.765	-13.66	5.017	-0.9071	0.3645
5	5:53791374:G:A	53791374	G	ADD	1536	4.277	4.715	-4.964	13.52	0.907	0.3645
5	5:82068106:A:G	82068106	G	ADD	1536	4.759	5.246	-5.523	15.04	0.9072	0.3645
5	5:130113901:G:A	130113901	A	ADD	1536	3.914	4.315	-4.542	12.37	0.9072	0.3645
5	5:144035923:T:G	144035923	G	ADD	1536	4.22	4.652	-4.898	13.34	0.9071	0.3645
6	6:7283184:C:T	7283184	T	ADD	1536	3.982	4.39	-4.622	12.59	0.9071	0.3645
6	6:7284096:C:T	7284096	T	ADD	1536	3.982	4.39	-4.622	12.59	0.9071	0.3645
6	6:7284143:C:T	7284143	T	ADD	1536	3.982	4.39	-4.622	12.59	0.9071	0.3645
6	6:55015414:T:C	55015414	C	ADD	1536	5.086	5.607	-5.904	16.07	0.907	0.3645
6	6:55019523:A:G	55019523	G	ADD	1536	5.086	5.607	-5.904	16.07	0.907	0.3645
6	6:55024893:G:A	55024893	A	ADD	1536	5.086	5.607	-5.904	16.07	0.907	0.3645
6	6:100133616:T:A	100133616	A	ADD	1536	4.587	5.057	-5.325	14.5	0.9071	0.3645
6	6:100140296:A:T	100140296	T	ADD	1536	4.587	5.057	-5.325	14.5	0.9071	0.3645
6	6:100141738:G:A	100141738	A	ADD	1536	4.587	5.057	-5.325	14.5	0.9071	0.3645
6	6:119498954:C:T	119498954	T	ADD	1536	7.557	8.33	-8.77	23.88	0.9072	0.3645
6	6:119500712:G:A	119500712	A	ADD	1536	7.557	8.33	-8.77	23.88	0.9072	0.3645
6	6:151003757:A:G	151003757	G	ADD	1536	-5.523	6.088	-17.45	6.409	-0.9072	0.3645
6	6:151003884:C:G	151003884	G	ADD	1536	-5.523	6.088	-17.45	6.409	-0.9072	0.3645
6	6:151005119:C:T	151005119	T	ADD	1536	-5.523	6.088	-17.45	6.409	-0.9072	0.3645
6	6:151006270:T:C	151006270	C	ADD	1536	-5.523	6.088	-17.45	6.409	-0.9072	0.3645
6	6:151006620:T:C	151006620	C	ADD	1536	-5.523	6.088	-17.45	6.409	-0.9072	0.3645
6	6:151006643:T:C	151006643	C	ADD	1536	-5.523	6.088	-17.45	6.409	-0.9072	0.3645
6	6:151006962:A:T	151006962	T	ADD	1536	-5.523	6.088	-17.45	6.409	-0.9072	0.3645
7	7:1069859:C:T	1069859	T	ADD	1536	4.422	4.875	-5.133	13.98	0.9071	0.3645
7	7:1070108:T:G	1070108	G	ADD	1536	4.422	4.875	-5.133	13.98	0.9071	0.3645
7	7:1071509:A:G	1071509	G	ADD	1536	4.422	4.875	-5.133	13.98	0.9071	0.3645
7	7:50436518:C:T	50436518	T	ADD	1536	4.451	4.907	-5.167	14.07	0.907	0.3645
7	7:50437608:A:G	50437608	G	ADD	1536	4.451	4.907	-5.167	14.07	0.907	0.3645
7	7:148105909:G:A	148105909	A	ADD	1536	-7.417	8.177	-23.44	8.61	-0.9071	0.3645
8	8:18459588:G:C	18459588	C	ADD	1536	-3.977	4.384	-12.57	4.615	-0.9072	0.3645
8	8:42485943:G:C	42485943	C	ADD	1536	-8.556	9.433	-27.04	9.933	-0.907	0.3645
8	8:42487592:C:T	42487592	T	ADD	1536	-8.556	9.433	-27.04	9.933	-0.907	0.3645
8	8:42487727:G:A	42487727	A	ADD	1536	-8.556	9.433	-27.04	9.933	-0.907	0.3645
8	8:42487975:C:G	42487975	G	ADD	1536	-8.556	9.433	-27.04	9.933	-0.907	0.3645
8	8:42488875:T:G	42488875	G	ADD	1536	-8.556	9.433	-27.04	9.933	-0.907	0.3645
8	8:42492410:C:T	42492410	T	ADD	1536	-8.556	9.433	-27.04	9.933	-0.907	0.3645
8	8:42499942:T:A	42499942	A	ADD	1536	-8.556	9.433	-27.04	9.933	-0.907	0.3645
8	8:88827729:G:A	88827729	A	ADD	1536	4.527	4.99	-5.253	14.31	0.9072	0.3645
8	8:88828276:T:G	88828276	G	ADD	1536	4.527	4.99	-5.253	14.31	0.9072	0.3645
10	10:5677076:A:G	5677076	G	ADD	1536	5.716	6.301	-6.633	18.06	0.9072	0.3645
10	10:13856456:G:A	13856456	A	ADD	1536	4.1	4.52	-4.759	12.96	0.907	0.3645
10	10:120024591:A:G	120024591	A	ADD	1536	3.881	4.278	-4.504	12.27	0.9072	0.3645
11	11:24851599:G:T	24851599	G	ADD	1536	-4.118	4.539	-13.01	4.779	-0.9072	0.3645
11	11:70045922:G:A	70045922	G	ADD	1536	3.79	4.178	-4.399	11.98	0.9071	0.3645
11	11:99368991:G:A	99368991	A	ADD	1536	-3.923	4.325	-12.4	4.554	-0.907	0.3645
11	11:99372159:T:C	99372159	C	ADD	1536	-3.923	4.325	-12.4	4.554	-0.907	0.3645
12	12:13721172:A:T	13721172	T	ADD	1536	-4.699	5.181	-14.85	5.455	-0.907	0.3645
12	12:47207723:T:C	47207723	T	ADD	1536	3.975	4.383	-4.615	12.57	0.907	0.3645
12	12:47208365:C:T	47208365	C	ADD	1536	3.975	4.383	-4.615	12.57	0.907	0.3645
12	12:64246666:G:A	64246666	A	ADD	1536	-4.496	4.957	-14.21	5.219	-0.9071	0.3645
12	12:96452151:C:G	96452151	G	ADD	1536	-5.109	5.632	-16.15	5.93	-0.9071	0.3645
12	12:96452237:A:G	96452237	G	ADD	1536	-5.109	5.632	-16.15	5.93	-0.9071	0.3645
12	12:96452661:G:A	96452661	A	ADD	1536	-5.109	5.632	-16.15	5.93	-0.9071	0.3645
13	13:33715272:A:G	33715272	A	ADD	1536	-5.119	5.644	-16.18	5.943	-0.907	0.3645
13	13:92988072:T:A	92988072	A	ADD	1536	-4.091	4.51	-12.93	4.749	-0.907	0.3645
13	13:92988497:G:A	92988497	A	ADD	1536	-4.091	4.51	-12.93	4.749	-0.907	0.3645
13	13:92988828:T:G	92988828	G	ADD	1536	-4.091	4.51	-12.93	4.749	-0.907	0.3645
13	13:92988924:A:C	92988924	C	ADD	1536	-4.091	4.51	-12.93	4.749	-0.907	0.3645
13	13:92988945:G:A	92988945	A	ADD	1536	-4.091	4.51	-12.93	4.749	-0.907	0.3645
13	13:106715963:C:T	106715963	T	ADD	1536	5.364	5.913	-6.226	16.95	0.9071	0.3645
13	13:110593657:A:G	110593657	G	ADD	1536	4.2	4.63	-4.875	13.27	0.907	0.3645
14	14:66755047:G:A	66755047	A	ADD	1536	-3.802	4.191	-12.02	4.412	-0.9072	0.3645
14	14:71941135:A:C	71941135	A	ADD	1536	-4.505	4.967	-14.24	5.229	-0.9071	0.3645
16	16:10769500:G:A	10769500	A	ADD	1536	5.526	6.093	-6.415	17.47	0.907	0.3645
16	16:12537126:G:C	12537126	C	ADD	1536	4.699	5.18	-5.454	14.85	0.9072	0.3645
16	16:12537631:C:G	12537631	G	ADD	1536	4.699	5.18	-5.454	14.85	0.9072	0.3645
16	16:12539219:C:T	12539219	T	ADD	1536	4.699	5.18	-5.454	14.85	0.9072	0.3645
16	16:51288004:C:T	51288004	T	ADD	1536	8.398	9.258	-9.746	26.54	0.9072	0.3645
17	17:18040690:C:T	18040690	C	ADD	1536	3.97	4.376	-4.607	12.55	0.9072	0.3645
19	19:38920749:C:G	38920749	C	ADD	1536	-3.986	4.394	-12.6	4.626	-0.9072	0.3645
1	1:30578188:G:A	30578188	A	ADD	1536	-4.104	4.525	-12.97	4.765	-0.9069	0.3646
1	1:42424713:A:G	42424713	G	ADD	1536	5.044	5.562	-5.857	15.94	0.9068	0.3646
1	1:42430239:T:A	42430239	A	ADD	1536	5.044	5.562	-5.857	15.94	0.9068	0.3646
1	1:42461104:G:A	42461104	A	ADD	1536	5.044	5.562	-5.857	15.94	0.9068	0.3646
1	1:119538705:G:A	119538705	A	ADD	1536	4.394	4.846	-5.103	13.89	0.9068	0.3646
1	1:185579181:T:G	185579181	G	ADD	1536	-4.037	4.452	-12.76	4.688	-0.9069	0.3646
2	2:57756891:C:G	57756891	G	ADD	1536	4.191	4.621	-4.866	13.25	0.9069	0.3646
2	2:58128090:C:T	58128090	T	ADD	1536	4.504	4.966	-5.23	14.24	0.907	0.3646
2	2:59162425:G:A	59162425	G	ADD	1536	4.234	4.669	-4.917	13.38	0.9069	0.3646
2	2:69287542:A:G	69287542	G	ADD	1536	-7.931	8.745	-25.07	9.209	-0.9069	0.3646
2	2:69288020:A:G	69288020	G	ADD	1536	-7.931	8.745	-25.07	9.209	-0.9069	0.3646
2	2:69292224:G:C	69292224	C	ADD	1536	-7.931	8.745	-25.07	9.209	-0.9069	0.3646
2	2:69292314:T:C	69292314	C	ADD	1536	-7.931	8.745	-25.07	9.209	-0.9069	0.3646
2	2:225207649:G:A	225207649	A	ADD	1536	3.816	4.208	-4.431	12.06	0.9069	0.3646
3	3:4732670:G:A	4732670	A	ADD	1536	6.537	7.208	-7.589	20.66	0.907	0.3646
3	3:21629216:C:G	21629216	G	ADD	1536	5.947	6.557	-6.905	18.8	0.9069	0.3646
3	3:21629299:T:C	21629299	C	ADD	1536	5.947	6.557	-6.905	18.8	0.9069	0.3646
3	3:118132373:A:G	118132373	G	ADD	1536	6.966	7.681	-8.089	22.02	0.9069	0.3646
3	3:129310191:C:T	129310191	T	ADD	1536	-4.341	4.786	-13.72	5.04	-0.907	0.3646
3	3:129311978:C:T	129311978	T	ADD	1536	-4.341	4.786	-13.72	5.04	-0.907	0.3646
3	3:129312981:G:A	129312981	A	ADD	1536	-4.341	4.786	-13.72	5.04	-0.907	0.3646
3	3:150135186:C:T	150135186	T	ADD	1536	-3.867	4.264	-12.22	4.491	-0.9068	0.3646
4	4:8674871:G:A	8674871	A	ADD	1536	8.112	8.944	-9.418	25.64	0.907	0.3646
4	4:8674971:G:C	8674971	C	ADD	1536	8.112	8.944	-9.418	25.64	0.907	0.3646
4	4:8675511:G:A	8675511	A	ADD	1536	8.112	8.944	-9.418	25.64	0.907	0.3646
4	4:13737915:G:A	13737915	G	ADD	1536	4.792	5.284	-5.565	15.15	0.9069	0.3646
4	4:117647119:A:C	117647119	A	ADD	1536	3.885	4.284	-4.512	12.28	0.9069	0.3646
4	4:157419115:C:T	157419115	T	ADD	1536	6.63	7.31	-7.697	20.96	0.907	0.3646
4	4:167790958:G:A	167790958	A	ADD	1536	4.05	4.466	-4.703	12.8	0.9069	0.3646
5	5:160518655:A:C	160518655	C	ADD	1536	5.383	5.936	-6.251	17.02	0.9069	0.3646
5	5:165247057:A:G	165247057	G	ADD	1536	4.127	4.55	-4.792	13.05	0.9069	0.3646
5	5:177358835:C:T	177358835	T	ADD	1536	-6.201	6.837	-19.6	7.199	-0.9069	0.3646
5	5:177358867:G:A	177358867	A	ADD	1536	-6.201	6.837	-19.6	7.199	-0.9069	0.3646
5	5:177362335:C:A	177362335	A	ADD	1536	-6.201	6.837	-19.6	7.199	-0.9069	0.3646
5	5:177363450:T:C	177363450	C	ADD	1536	-6.201	6.837	-19.6	7.199	-0.9069	0.3646
5	5:177365587:C:A	177365587	A	ADD	1536	-6.201	6.837	-19.6	7.199	-0.9069	0.3646
6	6:27652560:G:C	27652560	C	ADD	1536	-4.397	4.848	-13.9	5.106	-0.9069	0.3646
6	6:27652561:C:A	27652561	A	ADD	1536	-4.397	4.848	-13.9	5.106	-0.9069	0.3646
6	6:27653383:A:C	27653383	C	ADD	1536	-4.397	4.848	-13.9	5.106	-0.9069	0.3646
6	6:27654285:A:G	27654285	G	ADD	1536	-4.397	4.848	-13.9	5.106	-0.9069	0.3646
6	6:27655096:A:G	27655096	G	ADD	1536	-4.397	4.848	-13.9	5.106	-0.9069	0.3646
6	6:34531623:G:T	34531623	T	ADD	1536	-4.966	5.476	-15.7	5.767	-0.9069	0.3646
6	6:54344663:T:C	54344663	C	ADD	1536	-6.893	7.6	-21.79	8.003	-0.907	0.3646
6	6:54344853:A:C	54344853	C	ADD	1536	-6.893	7.6	-21.79	8.003	-0.907	0.3646
6	6:68118383:C:A	68118383	A	ADD	1536	-7.688	8.478	-24.3	8.928	-0.9069	0.3646
6	6:75343141:G:A	75343141	A	ADD	1536	-7.758	8.555	-24.53	9.01	-0.9068	0.3646
6	6:75343436:T:A	75343436	A	ADD	1536	-7.758	8.555	-24.53	9.01	-0.9068	0.3646
6	6:75346425:G:A	75346425	A	ADD	1536	-7.758	8.555	-24.53	9.01	-0.9068	0.3646
7	7:104322001:A:G	104322001	G	ADD	1536	3.892	4.291	-4.519	12.3	0.907	0.3646
8	8:13411076:G:A	13411076	A	ADD	1536	4.08	4.499	-4.738	12.9	0.9069	0.3646
8	8:32150388:A:G	32150388	G	ADD	1536	4.681	5.161	-5.435	14.8	0.9069	0.3646
8	8:55433234:C:T	55433234	C	ADD	1536	4.297	4.738	-4.989	13.58	0.9069	0.3646
8	8:55433892:C:T	55433892	C	ADD	1536	4.297	4.738	-4.989	13.58	0.9069	0.3646
8	8:55434378:A:G	55434378	A	ADD	1536	4.297	4.738	-4.989	13.58	0.9069	0.3646
8	8:74342174:C:T	74342174	T	ADD	1536	4.016	4.429	-4.664	12.7	0.9069	0.3646
9	9:114798037:G:A	114798037	A	ADD	1536	4.009	4.421	-4.656	12.67	0.9068	0.3646
10	10:55631765:C:T	55631765	T	ADD	1536	-5.717	6.303	-18.07	6.637	-0.907	0.3646
10	10:56998644:T:C	56998644	C	ADD	1536	-4.241	4.677	-13.41	4.925	-0.9068	0.3646
10	10:99284101:A:G	99284101	G	ADD	1536	-5.4	5.954	-17.07	6.271	-0.9068	0.3646
11	11:97469005:A:G	97469005	G	ADD	1536	-4.112	4.534	-13	4.774	-0.907	0.3646
11	11:116781545:C:A	116781545	A	ADD	1536	-7.218	7.96	-22.82	8.382	-0.9069	0.3646
12	12:70105557:C:T	70105557	T	ADD	1536	3.849	4.244	-4.469	12.17	0.907	0.3646
12	12:95297852:T:G	95297852	G	ADD	1536	4.207	4.639	-4.885	13.3	0.9069	0.3646
12	12:95298846:A:G	95298846	G	ADD	1536	4.207	4.639	-4.885	13.3	0.9069	0.3646
12	12:95298903:A:G	95298903	G	ADD	1536	4.207	4.639	-4.885	13.3	0.9069	0.3646
12	12:95300076:A:G	95300076	G	ADD	1536	4.207	4.639	-4.885	13.3	0.9069	0.3646
12	12:95300385:G:A	95300385	A	ADD	1536	4.207	4.639	-4.885	13.3	0.9069	0.3646
12	12:95300401:A:G	95300401	G	ADD	1536	4.207	4.639	-4.885	13.3	0.9069	0.3646
12	12:95300672:A:G	95300672	G	ADD	1536	4.207	4.639	-4.885	13.3	0.9069	0.3646
12	12:95301653:A:G	95301653	G	ADD	1536	4.207	4.639	-4.885	13.3	0.9069	0.3646
13	13:102309536:G:A	102309536	A	ADD	1536	6.228	6.867	-7.231	19.69	0.907	0.3646
13	13:102309738:A:G	102309738	G	ADD	1536	6.228	6.867	-7.231	19.69	0.907	0.3646
14	14:37565345:T:C	37565345	C	ADD	1536	-4.583	5.053	-14.49	5.322	-0.9069	0.3646
15	15:82226478:T:A	82226478	A	ADD	1536	-5.112	5.637	-16.16	5.936	-0.9069	0.3646
15	15:82228120:C:T	82228120	T	ADD	1536	-5.112	5.637	-16.16	5.936	-0.9069	0.3646
15	15:82229999:A:C	82229999	C	ADD	1536	-5.112	5.637	-16.16	5.936	-0.9069	0.3646
15	15:82231043:C:T	82231043	T	ADD	1536	-5.112	5.637	-16.16	5.936	-0.9069	0.3646
17	17:7019049:G:C	7019049	C	ADD	1536	-5.477	6.039	-17.31	6.359	-0.907	0.3646
18	18:5639231:A:T	5639231	T	ADD	1536	-4.206	4.638	-13.3	4.884	-0.9069	0.3646
1	1:55061488:C:T	55061488	T	ADD	1536	4.535	5.002	-5.268	14.34	0.9067	0.3647
1	1:109765362:T:A	109765362	A	ADD	1536	-3.886	4.286	-12.29	4.514	-0.9067	0.3647
1	1:109765795:A:G	109765795	G	ADD	1536	-3.886	4.286	-12.29	4.514	-0.9067	0.3647
2	2:46166321:A:G	46166321	G	ADD	1536	-5.037	5.555	-15.92	5.85	-0.9067	0.3647
2	2:57389340:A:G	57389340	G	ADD	1536	4.913	5.418	-5.706	15.53	0.9068	0.3647
2	2:57389520:A:G	57389520	G	ADD	1536	4.913	5.418	-5.706	15.53	0.9068	0.3647
2	2:175260909:A:T	175260909	T	ADD	1536	-5.287	5.83	-16.71	6.14	-0.9068	0.3647
3	3:30020653:A:G	30020653	G	ADD	1536	4.018	4.431	-4.667	12.7	0.9067	0.3647
3	3:30020666:A:G	30020666	G	ADD	1536	4.018	4.431	-4.667	12.7	0.9067	0.3647
3	3:32238290:G:A	32238290	A	ADD	1536	3.985	4.395	-4.629	12.6	0.9067	0.3647
3	3:60712251:G:A	60712251	G	ADD	1536	4.874	5.375	-5.66	15.41	0.9068	0.3647
3	3:64433702:A:G	64433702	G	ADD	1536	-5.181	5.714	-16.38	6.017	-0.9068	0.3647
3	3:138903294:A:G	138903294	A	ADD	1536	-3.792	4.182	-11.99	4.405	-0.9067	0.3647
3	3:155253982:C:A	155253982	A	ADD	1536	-4.422	4.877	-13.98	5.136	-0.9068	0.3647
3	3:155259756:C:T	155259756	T	ADD	1536	-4.422	4.877	-13.98	5.136	-0.9068	0.3647
3	3:155259847:T:C	155259847	C	ADD	1536	-4.422	4.877	-13.98	5.136	-0.9068	0.3647
3	3:155260839:C:G	155260839	G	ADD	1536	-4.422	4.877	-13.98	5.136	-0.9068	0.3647
3	3:169218360:A:G	169218360	G	ADD	1536	4.003	4.415	-4.649	12.66	0.9068	0.3647
3	3:169218686:C:T	169218686	T	ADD	1536	4.003	4.415	-4.649	12.66	0.9068	0.3647
3	3:169219302:C:T	169219302	T	ADD	1536	4.003	4.415	-4.649	12.66	0.9068	0.3647
3	3:169219935:G:A	169219935	A	ADD	1536	4.003	4.415	-4.649	12.66	0.9068	0.3647
3	3:169220211:T:A	169220211	A	ADD	1536	4.003	4.415	-4.649	12.66	0.9068	0.3647
3	3:169220451:C:T	169220451	T	ADD	1536	4.003	4.415	-4.649	12.66	0.9068	0.3647
3	3:169220852:C:T	169220852	T	ADD	1536	4.003	4.415	-4.649	12.66	0.9068	0.3647
3	3:169221024:A:C	169221024	C	ADD	1536	4.003	4.415	-4.649	12.66	0.9068	0.3647
3	3:169221557:T:C	169221557	C	ADD	1536	4.003	4.415	-4.649	12.66	0.9068	0.3647
3	3:169221651:A:G	169221651	G	ADD	1536	4.003	4.415	-4.649	12.66	0.9068	0.3647
3	3:169222272:G:A	169222272	A	ADD	1536	4.003	4.415	-4.649	12.66	0.9068	0.3647
3	3:169222791:C:T	169222791	T	ADD	1536	4.003	4.415	-4.649	12.66	0.9068	0.3647
3	3:169222955:G:A	169222955	A	ADD	1536	4.003	4.415	-4.649	12.66	0.9068	0.3647
3	3:169223066:T:G	169223066	G	ADD	1536	4.003	4.415	-4.649	12.66	0.9068	0.3647
3	3:169223180:C:G	169223180	G	ADD	1536	4.003	4.415	-4.649	12.66	0.9068	0.3647
3	3:169223209:C:T	169223209	T	ADD	1536	4.003	4.415	-4.649	12.66	0.9068	0.3647
3	3:169223357:G:A	169223357	A	ADD	1536	4.003	4.415	-4.649	12.66	0.9068	0.3647
3	3:169223667:G:C	169223667	C	ADD	1536	4.003	4.415	-4.649	12.66	0.9068	0.3647
3	3:169224806:C:T	169224806	T	ADD	1536	4.003	4.415	-4.649	12.66	0.9068	0.3647
3	3:169225382:G:A	169225382	A	ADD	1536	4.003	4.415	-4.649	12.66	0.9068	0.3647
3	3:169225595:A:G	169225595	G	ADD	1536	4.003	4.415	-4.649	12.66	0.9068	0.3647
3	3:169225610:G:A	169225610	A	ADD	1536	4.003	4.415	-4.649	12.66	0.9068	0.3647
3	3:169225631:A:G	169225631	G	ADD	1536	4.003	4.415	-4.649	12.66	0.9068	0.3647
3	3:169225690:T:C	169225690	C	ADD	1536	4.003	4.415	-4.649	12.66	0.9068	0.3647
3	3:169225728:A:G	169225728	G	ADD	1536	4.003	4.415	-4.649	12.66	0.9068	0.3647
3	3:169226165:T:C	169226165	C	ADD	1536	4.003	4.415	-4.649	12.66	0.9068	0.3647
3	3:169226671:C:G	169226671	G	ADD	1536	4.003	4.415	-4.649	12.66	0.9068	0.3647
3	3:190200523:C:T	190200523	T	ADD	1536	-6.212	6.851	-19.64	7.217	-0.9067	0.3647
3	3:191133585:C:T	191133585	T	ADD	1536	-4.759	5.248	-15.05	5.528	-0.9067	0.3647
3	3:191136376:A:G	191136376	G	ADD	1536	-4.759	5.248	-15.05	5.528	-0.9067	0.3647
3	3:191139587:C:T	191139587	T	ADD	1536	-4.759	5.248	-15.05	5.528	-0.9067	0.3647
4	4:103554975:A:G	103554975	G	ADD	1536	-3.876	4.275	-12.25	4.502	-0.9068	0.3647
4	4:106178289:A:C	106178289	C	ADD	1536	4.306	4.749	-5.003	13.61	0.9066	0.3647
4	4:160822830:G:A	160822830	G	ADD	1536	4.111	4.533	-4.775	13	0.9068	0.3647
5	5:80646386:G:A	80646386	A	ADD	1536	-7.682	8.474	-24.29	8.926	-0.9066	0.3647
5	5:162326722:C:T	162326722	T	ADD	1536	5.133	5.661	-5.962	16.23	0.9067	0.3647
6	6:28858850:G:A	28858850	G	ADD	1536	4.282	4.723	-4.975	13.54	0.9067	0.3647
6	6:28859108:G:C	28859108	G	ADD	1536	4.282	4.723	-4.975	13.54	0.9067	0.3647
6	6:28859769:C:T	28859769	C	ADD	1536	4.282	4.723	-4.975	13.54	0.9067	0.3647
6	6:28859801:A:G	28859801	A	ADD	1536	4.282	4.723	-4.975	13.54	0.9067	0.3647
6	6:28863469:G:A	28863469	G	ADD	1536	4.282	4.723	-4.975	13.54	0.9067	0.3647
6	6:70309632:C:T	70309632	T	ADD	1536	6.663	7.349	-7.741	21.07	0.9067	0.3647
7	7:15121357:G:C	15121357	C	ADD	1536	7.785	8.585	-9.043	24.61	0.9067	0.3647
7	7:15122333:T:G	15122333	G	ADD	1536	7.785	8.585	-9.043	24.61	0.9067	0.3647
7	7:26099770:T:C	26099770	C	ADD	1536	3.885	4.285	-4.513	12.28	0.9068	0.3647
7	7:50692038:C:T	50692038	T	ADD	1536	3.959	4.366	-4.599	12.52	0.9066	0.3647
7	7:121085650:G:A	121085650	A	ADD	1536	4.434	4.89	-5.15	14.02	0.9067	0.3647
8	8:857112:A:T	857112	A	ADD	1536	-3.925	4.329	-12.41	4.559	-0.9067	0.3647
8	8:16240060:A:T	16240060	T	ADD	1536	-6.066	6.689	-19.18	7.045	-0.9068	0.3647
9	9:116082647:C:G	116082647	G	ADD	1536	-8.197	9.04	-25.92	9.522	-0.9067	0.3647
10	10:4165325:T:A	4165325	A	ADD	1536	7.324	8.077	-8.507	23.15	0.9067	0.3647
10	10:23140731:G:A	23140731	A	ADD	1536	5.218	5.755	-6.061	16.5	0.9068	0.3647
10	10:73874198:A:G	73874198	G	ADD	1536	6.311	6.96	-7.331	19.95	0.9067	0.3647
11	11:81582739:T:C	81582739	C	ADD	1536	-3.898	4.298	-12.32	4.527	-0.9068	0.3647
11	11:117904029:A:G	117904029	A	ADD	1536	-7.646	8.432	-24.17	8.881	-0.9067	0.3647
12	12:102987898:C:T	102987898	T	ADD	1536	5.269	5.81	-6.119	16.66	0.9068	0.3647
17	17:910857:A:G	910857	G	ADD	1536	-4.122	4.546	-13.03	4.788	-0.9067	0.3647
17	17:74878259:G:A	74878259	A	ADD	1536	3.991	4.402	-4.636	12.62	0.9067	0.3647
18	18:32773015:A:T	32773015	A	ADD	1536	-4.001	4.413	-12.65	4.648	-0.9067	0.3647
18	18:36530449:T:A	36530449	A	ADD	1536	5.346	5.896	-6.21	16.9	0.9067	0.3647
18	18:36530631:G:A	36530631	A	ADD	1536	5.346	5.896	-6.21	16.9	0.9067	0.3647
18	18:36531187:G:T	36531187	T	ADD	1536	5.346	5.896	-6.21	16.9	0.9067	0.3647
18	18:36531255:G:C	36531255	C	ADD	1536	5.346	5.896	-6.21	16.9	0.9067	0.3647
18	18:36532519:A:G	36532519	G	ADD	1536	5.346	5.896	-6.21	16.9	0.9067	0.3647
18	18:36532976:T:C	36532976	C	ADD	1536	5.346	5.896	-6.21	16.9	0.9067	0.3647
18	18:36533333:G:A	36533333	A	ADD	1536	5.346	5.896	-6.21	16.9	0.9067	0.3647
18	18:36534402:G:C	36534402	C	ADD	1536	5.346	5.896	-6.21	16.9	0.9067	0.3647
18	18:36534439:A:G	36534439	G	ADD	1536	5.346	5.896	-6.21	16.9	0.9067	0.3647
18	18:36535197:T:C	36535197	C	ADD	1536	5.346	5.896	-6.21	16.9	0.9067	0.3647
18	18:36536103:C:T	36536103	T	ADD	1536	5.346	5.896	-6.21	16.9	0.9067	0.3647
18	18:36536712:C:G	36536712	G	ADD	1536	5.346	5.896	-6.21	16.9	0.9067	0.3647
18	18:36537045:A:T	36537045	T	ADD	1536	5.346	5.896	-6.21	16.9	0.9067	0.3647
18	18:36537512:A:C	36537512	C	ADD	1536	5.346	5.896	-6.21	16.9	0.9067	0.3647
18	18:36538723:C:T	36538723	T	ADD	1536	5.346	5.896	-6.21	16.9	0.9067	0.3647
18	18:36540175:T:C	36540175	C	ADD	1536	5.346	5.896	-6.21	16.9	0.9067	0.3647
18	18:36540514:T:C	36540514	C	ADD	1536	5.346	5.896	-6.21	16.9	0.9067	0.3647
18	18:36541216:G:A	36541216	A	ADD	1536	5.346	5.896	-6.21	16.9	0.9067	0.3647
18	18:36543902:T:C	36543902	C	ADD	1536	5.346	5.896	-6.21	16.9	0.9067	0.3647
18	18:36553476:A:C	36553476	C	ADD	1536	5.346	5.896	-6.21	16.9	0.9067	0.3647
18	18:36555876:C:G	36555876	G	ADD	1536	5.346	5.896	-6.21	16.9	0.9067	0.3647
18	18:36556774:A:T	36556774	T	ADD	1536	5.346	5.896	-6.21	16.9	0.9067	0.3647
18	18:36558021:C:T	36558021	T	ADD	1536	5.346	5.896	-6.21	16.9	0.9067	0.3647
18	18:36558071:G:A	36558071	A	ADD	1536	5.346	5.896	-6.21	16.9	0.9067	0.3647
18	18:36560067:C:T	36560067	T	ADD	1536	5.346	5.896	-6.21	16.9	0.9067	0.3647
18	18:36560304:A:C	36560304	C	ADD	1536	5.346	5.896	-6.21	16.9	0.9067	0.3647
18	18:36560943:G:A	36560943	A	ADD	1536	5.346	5.896	-6.21	16.9	0.9067	0.3647
18	18:36565406:G:A	36565406	A	ADD	1536	5.346	5.896	-6.21	16.9	0.9067	0.3647
18	18:36566569:A:G	36566569	G	ADD	1536	5.346	5.896	-6.21	16.9	0.9067	0.3647
18	18:36569997:G:A	36569997	A	ADD	1536	5.346	5.896	-6.21	16.9	0.9067	0.3647
18	18:68700338:A:C	68700338	A	ADD	1536	3.863	4.261	-4.488	12.21	0.9066	0.3647
19	19:40449112:G:A	40449112	A	ADD	1536	-4.793	5.286	-15.15	5.567	-0.9068	0.3647
2	2:10394810:C:T	10394810	C	ADD	1536	3.786	4.176	-4.399	11.97	0.9065	0.3648
2	2:18531332:G:T	18531332	T	ADD	1536	-3.934	4.34	-12.44	4.572	-0.9065	0.3648
2	2:20025872:G:A	20025872	A	ADD	1536	-3.83	4.225	-12.11	4.451	-0.9065	0.3648
2	2:20030353:T:A	20030353	A	ADD	1536	-3.83	4.225	-12.11	4.451	-0.9065	0.3648
2	2:20032719:G:A	20032719	A	ADD	1536	-3.83	4.225	-12.11	4.451	-0.9065	0.3648
2	2:20032729:G:A	20032729	A	ADD	1536	-3.83	4.225	-12.11	4.451	-0.9065	0.3648
2	2:35329663:T:C	35329663	C	ADD	1536	-5.301	5.848	-16.76	6.16	-0.9066	0.3648
2	2:101571348:T:C	101571348	C	ADD	1536	-3.801	4.193	-12.02	4.417	-0.9066	0.3648
2	2:153257973:A:G	153257973	G	ADD	1536	7.802	8.606	-9.066	24.67	0.9066	0.3648
2	2:168989343:T:C	168989343	C	ADD	1536	3.787	4.177	-4.401	11.97	0.9065	0.3648
3	3:20101563:C:T	20101563	T	ADD	1536	-3.866	4.265	-12.23	4.493	-0.9065	0.3648
3	3:32361820:C:A	32361820	A	ADD	1536	-6.741	7.435	-21.31	7.832	-0.9066	0.3648
3	3:32362161:T:C	32362161	C	ADD	1536	-6.741	7.435	-21.31	7.832	-0.9066	0.3648
4	4:14769762:C:A	14769762	A	ADD	1536	-4.217	4.652	-13.33	4.9	-0.9065	0.3648
4	4:38585268:A:C	38585268	C	ADD	1536	-4.62	5.096	-14.61	5.368	-0.9066	0.3648
4	4:88206858:C:G	88206858	G	ADD	1536	4.09	4.511	-4.752	12.93	0.9065	0.3648
4	4:121065094:G:A	121065094	A	ADD	1536	-8.906	9.824	-28.16	10.35	-0.9065	0.3648
4	4:161272000:T:C	161272000	C	ADD	1536	-5.787	6.384	-18.3	6.725	-0.9065	0.3648
5	5:115376212:G:A	115376212	A	ADD	1536	-4.4	4.853	-13.91	5.112	-0.9066	0.3648
5	5:143062716:G:A	143062716	G	ADD	1536	-3.836	4.231	-12.13	4.457	-0.9066	0.3648
5	5:143063459:T:C	143063459	T	ADD	1536	-3.836	4.231	-12.13	4.457	-0.9066	0.3648
5	5:143066092:T:C	143066092	T	ADD	1536	-3.836	4.231	-12.13	4.457	-0.9066	0.3648
5	5:143066636:C:G	143066636	C	ADD	1536	-3.836	4.231	-12.13	4.457	-0.9066	0.3648
5	5:143067691:T:C	143067691	T	ADD	1536	-3.836	4.231	-12.13	4.457	-0.9066	0.3648
6	6:4386107:C:T	4386107	T	ADD	1536	-5.265	5.808	-16.65	6.119	-0.9065	0.3648
6	6:22499025:A:G	22499025	G	ADD	1536	-4.714	5.2	-14.91	5.477	-0.9066	0.3648
6	6:38836527:A:G	38836527	G	ADD	1536	-5.026	5.544	-15.89	5.841	-0.9065	0.3648
6	6:38836601:C:T	38836601	T	ADD	1536	-5.026	5.544	-15.89	5.841	-0.9065	0.3648
6	6:38836924:A:T	38836924	T	ADD	1536	-5.026	5.544	-15.89	5.841	-0.9065	0.3648
6	6:90515813:C:T	90515813	T	ADD	1536	4.306	4.751	-5.005	13.62	0.9064	0.3648
6	6:131049789:C:T	131049789	T	ADD	1536	-4.184	4.615	-13.23	4.861	-0.9066	0.3648
7	7:73050864:G:A	73050864	A	ADD	1536	4.957	5.468	-5.76	15.67	0.9065	0.3648
7	7:81772569:C:T	81772569	T	ADD	1536	4.052	4.47	-4.709	12.81	0.9065	0.3648
7	7:96932412:T:G	96932412	G	ADD	1536	3.738	4.123	-4.343	11.82	0.9066	0.3648
8	8:1335224:A:C	1335224	C	ADD	1536	-4.244	4.682	-13.42	4.933	-0.9065	0.3648
8	8:6821305:A:G	6821305	G	ADD	1536	5.281	5.826	-6.137	16.7	0.9065	0.3648
8	8:33257180:G:T	33257180	T	ADD	1536	-3.836	4.232	-12.13	4.457	-0.9066	0.3648
9	9:94639738:C:T	94639738	T	ADD	1536	-8.167	9.009	-25.82	9.489	-0.9066	0.3648
9	9:126560294:A:T	126560294	T	ADD	1536	-7.178	7.917	-22.7	8.34	-0.9066	0.3648
10	10:16954942:G:T	16954942	T	ADD	1536	5.689	6.276	-6.611	17.99	0.9066	0.3648
10	10:78518504:G:A	78518504	A	ADD	1536	-3.949	4.357	-12.49	4.59	-0.9064	0.3648
11	11:21216377:C:A	21216377	A	ADD	1536	5.755	6.35	-6.689	18.2	0.9064	0.3648
11	11:21217385:G:A	21217385	A	ADD	1536	5.755	6.35	-6.689	18.2	0.9064	0.3648
11	11:21217391:C:T	21217391	T	ADD	1536	5.755	6.35	-6.689	18.2	0.9064	0.3648
11	11:70429701:G:A	70429701	A	ADD	1536	6.622	7.304	-7.694	20.94	0.9066	0.3648
11	11:70430189:G:A	70430189	A	ADD	1536	6.622	7.304	-7.694	20.94	0.9066	0.3648
11	11:70430321:C:T	70430321	T	ADD	1536	6.622	7.304	-7.694	20.94	0.9066	0.3648
11	11:70430629:C:G	70430629	G	ADD	1536	6.622	7.304	-7.694	20.94	0.9066	0.3648
11	11:70431372:A:G	70431372	G	ADD	1536	6.622	7.304	-7.694	20.94	0.9066	0.3648
11	11:70431463:G:A	70431463	A	ADD	1536	6.622	7.304	-7.694	20.94	0.9066	0.3648
12	12:19256839:G:T	19256839	T	ADD	1536	5.241	5.781	-6.091	16.57	0.9065	0.3648
12	12:57421279:C:T	57421279	T	ADD	1536	-4.835	5.333	-15.29	5.619	-0.9065	0.3648
12	12:81325997:A:G	81325997	G	ADD	1536	4.095	4.517	-4.758	12.95	0.9066	0.3648
12	12:81326955:G:A	81326955	A	ADD	1536	4.095	4.517	-4.758	12.95	0.9066	0.3648
12	12:81327157:T:C	81327157	C	ADD	1536	4.095	4.517	-4.758	12.95	0.9066	0.3648
12	12:81327277:A:G	81327277	G	ADD	1536	4.095	4.517	-4.758	12.95	0.9066	0.3648
12	12:81328084:A:T	81328084	T	ADD	1536	4.095	4.517	-4.758	12.95	0.9066	0.3648
12	12:111774174:G:A	111774174	A	ADD	1536	-5.938	6.55	-18.78	6.901	-0.9065	0.3648
12	12:111775004:A:G	111775004	G	ADD	1536	-5.938	6.55	-18.78	6.901	-0.9065	0.3648
14	14:23706738:G:A	23706738	A	ADD	1536	-4.498	4.962	-14.22	5.227	-0.9066	0.3648
14	14:72968964:T:A	72968964	A	ADD	1536	7.428	8.195	-8.633	23.49	0.9065	0.3648
14	14:72969201:C:T	72969201	T	ADD	1536	7.428	8.195	-8.633	23.49	0.9065	0.3648
16	16:80398920:G:A	80398920	A	ADD	1536	-3.899	4.301	-12.33	4.531	-0.9065	0.3648
16	16:80398965:A:G	80398965	G	ADD	1536	-3.899	4.301	-12.33	4.531	-0.9065	0.3648
16	16:80398966:T:C	80398966	C	ADD	1536	-3.899	4.301	-12.33	4.531	-0.9065	0.3648
16	16:82826578:G:A	82826578	A	ADD	1536	-5.089	5.614	-16.09	5.914	-0.9065	0.3648
17	17:39126586:T:A	39126586	A	ADD	1536	5.037	5.556	-5.853	15.93	0.9065	0.3648
17	17:39135369:A:G	39135369	G	ADD	1536	5.037	5.556	-5.853	15.93	0.9065	0.3648
21	21:25955776:A:G	25955776	G	ADD	1536	-6.202	6.842	-19.61	7.208	-0.9065	0.3648
22	22:44418444:A:G	44418444	G	ADD	1536	-4.177	4.608	-13.21	4.854	-0.9065	0.3648
1	1:53378668:A:C	53378668	C	ADD	1536	-4.562	5.034	-14.43	5.304	-0.9063	0.3649
1	1:88643619:C:A	88643619	A	ADD	1536	3.909	4.313	-4.544	12.36	0.9064	0.3649
1	1:183225361:C:T	183225361	T	ADD	1536	-5.001	5.518	-15.82	5.815	-0.9063	0.3649
1	1:183225475:C:T	183225475	T	ADD	1536	-5.001	5.518	-15.82	5.815	-0.9063	0.3649
1	1:183228306:C:T	183228306	T	ADD	1536	-5.001	5.518	-15.82	5.815	-0.9063	0.3649
1	1:245964511:A:C	245964511	A	ADD	1536	4.242	4.68	-4.93	13.41	0.9064	0.3649
2	2:17148004:A:C	17148004	A	ADD	1536	-4.013	4.428	-12.69	4.665	-0.9063	0.3649
2	2:79921905:G:A	79921905	A	ADD	1536	-5.225	5.764	-16.52	6.073	-0.9064	0.3649
2	2:81912312:T:G	81912312	G	ADD	1536	6.032	6.656	-7.013	19.08	0.9063	0.3649
3	3:7884798:G:T	7884798	T	ADD	1536	3.871	4.272	-4.501	12.24	0.9063	0.3649
3	3:42797731:C:G	42797731	G	ADD	1536	-4.071	4.492	-12.87	4.733	-0.9063	0.3649
3	3:113307671:A:C	113307671	C	ADD	1536	6.875	7.585	-7.991	21.74	0.9064	0.3649
3	3:119833578:G:A	119833578	A	ADD	1536	-3.863	4.262	-12.22	4.49	-0.9064	0.3649
3	3:150110936:A:G	150110936	G	ADD	1536	-3.86	4.259	-12.21	4.487	-0.9063	0.3649
3	3:150112770:A:T	150112770	T	ADD	1536	-3.86	4.259	-12.21	4.487	-0.9063	0.3649
3	3:150117235:A:G	150117235	G	ADD	1536	-3.86	4.259	-12.21	4.487	-0.9063	0.3649
3	3:150123455:C:G	150123455	G	ADD	1536	-3.86	4.259	-12.21	4.487	-0.9063	0.3649
3	3:150123996:G:A	150123996	A	ADD	1536	-3.86	4.259	-12.21	4.487	-0.9063	0.3649
3	3:156211795:T:C	156211795	C	ADD	1536	-8.241	9.092	-26.06	9.58	-0.9063	0.3649
4	4:33053166:C:A	33053166	A	ADD	1536	-5.631	6.212	-17.81	6.545	-0.9064	0.3649
4	4:33053171:G:T	33053171	T	ADD	1536	-5.631	6.212	-17.81	6.545	-0.9064	0.3649
4	4:98826010:G:A	98826010	A	ADD	1536	3.922	4.328	-4.56	12.4	0.9063	0.3649
4	4:109799095:G:T	109799095	T	ADD	1536	-8.011	8.839	-25.34	9.313	-0.9064	0.3649
4	4:109802903:C:T	109802903	T	ADD	1536	-8.011	8.839	-25.34	9.313	-0.9064	0.3649
4	4:109803057:T:C	109803057	C	ADD	1536	-8.011	8.839	-25.34	9.313	-0.9064	0.3649
4	4:109806455:C:G	109806455	G	ADD	1536	-8.011	8.839	-25.34	9.313	-0.9064	0.3649
4	4:109806543:T:C	109806543	C	ADD	1536	-8.011	8.839	-25.34	9.313	-0.9064	0.3649
4	4:109808507:G:A	109808507	A	ADD	1536	-8.011	8.839	-25.34	9.313	-0.9064	0.3649
4	4:109810501:C:T	109810501	T	ADD	1536	-8.011	8.839	-25.34	9.313	-0.9064	0.3649
4	4:109810670:C:T	109810670	T	ADD	1536	-8.011	8.839	-25.34	9.313	-0.9064	0.3649
4	4:109814734:G:A	109814734	A	ADD	1536	-8.011	8.839	-25.34	9.313	-0.9064	0.3649
4	4:113980851:G:C	113980851	C	ADD	1536	-5.486	6.053	-17.35	6.378	-0.9063	0.3649
4	4:163168073:A:G	163168073	G	ADD	1536	4.304	4.749	-5.004	13.61	0.9063	0.3649
4	4:163168375:G:A	163168375	A	ADD	1536	4.304	4.749	-5.004	13.61	0.9063	0.3649
4	4:163171467:G:A	163171467	A	ADD	1536	4.304	4.749	-5.004	13.61	0.9063	0.3649
4	4:188137096:G:T	188137096	T	ADD	1536	-4.228	4.665	-13.37	4.915	-0.9063	0.3649
4	4:188138265:C:T	188138265	T	ADD	1536	-4.228	4.665	-13.37	4.915	-0.9063	0.3649
5	5:9967530:C:G	9967530	G	ADD	1536	-3.941	4.348	-12.46	4.581	-0.9064	0.3649
5	5:36328306:C:A	36328306	A	ADD	1536	4.169	4.6	-4.846	13.18	0.9064	0.3649
5	5:36329156:T:G	36329156	G	ADD	1536	4.169	4.6	-4.846	13.18	0.9064	0.3649
5	5:36329434:G:A	36329434	A	ADD	1536	4.169	4.6	-4.846	13.18	0.9064	0.3649
5	5:36329534:C:T	36329534	T	ADD	1536	4.169	4.6	-4.846	13.18	0.9064	0.3649
5	5:131625420:A:G	131625420	A	ADD	1536	5.107	5.635	-5.937	16.15	0.9064	0.3649
6	6:16218771:G:A	16218771	A	ADD	1536	-5.606	6.186	-17.73	6.518	-0.9063	0.3649
6	6:16218839:C:T	16218839	T	ADD	1536	-5.606	6.186	-17.73	6.518	-0.9063	0.3649
6	6:16219574:G:A	16219574	A	ADD	1536	-5.606	6.186	-17.73	6.518	-0.9063	0.3649
6	6:16220519:C:T	16220519	T	ADD	1536	-5.606	6.186	-17.73	6.518	-0.9063	0.3649
6	6:16226776:T:G	16226776	G	ADD	1536	-5.606	6.186	-17.73	6.518	-0.9063	0.3649
6	6:70804395:G:T	70804395	T	ADD	1536	4.568	5.039	-5.309	14.44	0.9064	0.3649
6	6:120714609:A:G	120714609	G	ADD	1536	-3.773	4.163	-11.93	4.386	-0.9064	0.3649
6	6:120723142:C:G	120723142	G	ADD	1536	-3.773	4.163	-11.93	4.386	-0.9064	0.3649
6	6:120723234:A:G	120723234	G	ADD	1536	-3.773	4.163	-11.93	4.386	-0.9064	0.3649
6	6:120723477:G:A	120723477	A	ADD	1536	-3.773	4.163	-11.93	4.386	-0.9064	0.3649
6	6:120725702:A:G	120725702	G	ADD	1536	-3.773	4.163	-11.93	4.386	-0.9064	0.3649
6	6:148728790:A:T	148728790	T	ADD	1536	-4.402	4.857	-13.92	5.118	-0.9063	0.3649
6	6:148729351:C:G	148729351	G	ADD	1536	-4.402	4.857	-13.92	5.118	-0.9063	0.3649
7	7:24360179:C:A	24360179	A	ADD	1536	-4.484	4.948	-14.18	5.213	-0.9063	0.3649
7	7:95323514:G:C	95323514	G	ADD	1536	-3.823	4.218	-12.09	4.445	-0.9063	0.3649
8	8:18025370:G:A	18025370	A	ADD	1536	-4.211	4.645	-13.32	4.894	-0.9064	0.3649
8	8:26622418:T:C	26622418	C	ADD	1536	8.866	9.782	-10.31	28.04	0.9064	0.3649
8	8:135802892:G:A	135802892	A	ADD	1536	-7.188	7.931	-22.73	8.357	-0.9063	0.3649
9	9:86154371:G:A	86154371	A	ADD	1536	4.663	5.145	-5.421	14.75	0.9063	0.3649
10	10:114318080:T:A	114318080	A	ADD	1536	4.391	4.845	-5.104	13.89	0.9064	0.3649
11	11:81026006:G:A	81026006	A	ADD	1536	4.113	4.538	-4.781	13.01	0.9063	0.3649
11	11:125059432:A:G	125059432	G	ADD	1536	5.749	6.343	-6.683	18.18	0.9063	0.3649
12	12:47674862:C:G	47674862	G	ADD	1536	7.208	7.953	-8.38	22.8	0.9063	0.3649
12	12:119431262:T:A	119431262	A	ADD	1536	5.717	6.308	-6.647	18.08	0.9063	0.3649
12	12:119433151:T:C	119433151	C	ADD	1536	5.717	6.308	-6.647	18.08	0.9063	0.3649
12	12:119438009:A:G	119438009	G	ADD	1536	5.717	6.308	-6.647	18.08	0.9063	0.3649
12	12:119440432:T:A	119440432	A	ADD	1536	5.717	6.308	-6.647	18.08	0.9063	0.3649
12	12:119440562:A:G	119440562	G	ADD	1536	5.717	6.308	-6.647	18.08	0.9063	0.3649
13	13:58822796:T:C	58822796	T	ADD	1536	-4.063	4.482	-12.85	4.722	-0.9064	0.3649
13	13:61463446:A:G	61463446	G	ADD	1536	6.002	6.623	-6.979	18.98	0.9063	0.3649
13	13:83995151:C:A	83995151	A	ADD	1536	-4.027	4.443	-12.74	4.681	-0.9064	0.3649
13	13:94224751:C:G	94224751	G	ADD	1536	3.819	4.214	-4.44	12.08	0.9063	0.3649
13	13:94226461:A:G	94226461	G	ADD	1536	3.819	4.214	-4.44	12.08	0.9063	0.3649
13	13:94231314:A:T	94231314	T	ADD	1536	3.819	4.214	-4.44	12.08	0.9063	0.3649
13	13:110454702:G:T	110454702	T	ADD	1536	4.055	4.475	-4.715	12.83	0.9063	0.3649
15	15:47877901:A:G	47877901	G	ADD	1536	-4.292	4.735	-13.57	4.988	-0.9064	0.3649
17	17:15158775:G:A	15158775	A	ADD	1536	-3.812	4.206	-12.05	4.431	-0.9063	0.3649
17	17:66794431:A:G	66794431	G	ADD	1536	6.3	6.951	-7.323	19.92	0.9064	0.3649
19	19:11242496:G:A	11242496	G	ADD	1536	3.841	4.238	-4.465	12.15	0.9063	0.3649
20	20:42823424:C:T	42823424	T	ADD	1536	-3.833	4.23	-12.12	4.457	-0.9063	0.3649
20	20:49480600:G:C	49480600	C	ADD	1536	4.889	5.394	-5.683	15.46	0.9064	0.3649
22	22:26909750:A:G	26909750	A	ADD	1536	-3.947	4.355	-12.48	4.589	-0.9062	0.3649
1	1:232774495:C:A	232774495	A	ADD	1536	-4.728	5.217	-14.95	5.498	-0.9062	0.365
2	2:56533550:G:A	56533550	G	ADD	1536	3.785	4.176	-4.401	11.97	0.9062	0.365
2	2:80173627:G:A	80173627	A	ADD	1536	4.261	4.703	-4.956	13.48	0.9061	0.365
2	2:80174097:T:A	80174097	A	ADD	1536	4.261	4.703	-4.956	13.48	0.9061	0.365
2	2:105846891:A:G	105846891	A	ADD	1536	-8.083	8.92	-25.57	9.399	-0.9062	0.365
2	2:160906194:G:A	160906194	A	ADD	1536	3.845	4.242	-4.47	12.16	0.9062	0.365
2	2:226078835:G:A	226078835	G	ADD	1536	-3.826	4.223	-12.1	4.451	-0.9061	0.365
3	3:1862780:C:T	1862780	T	ADD	1536	4.021	4.437	-4.676	12.72	0.9062	0.365
3	3:10870229:C:G	10870229	G	ADD	1536	6.958	7.679	-8.092	22.01	0.9062	0.365
3	3:23219231:C:T	23219231	T	ADD	1536	4.986	5.502	-5.798	15.77	0.9061	0.365
3	3:193105372:A:G	193105372	A	ADD	1536	4.902	5.41	-5.701	15.51	0.9061	0.365
4	4:7476330:C:G	7476330	G	ADD	1536	4.692	5.178	-5.458	14.84	0.9061	0.365
4	4:106140501:G:T	106140501	T	ADD	1536	3.959	4.369	-4.604	12.52	0.9062	0.365
4	4:106143140:T:C	106143140	C	ADD	1536	3.959	4.369	-4.604	12.52	0.9062	0.365
4	4:147972073:C:T	147972073	T	ADD	1536	3.889	4.292	-4.523	12.3	0.9062	0.365
4	4:147973061:C:T	147973061	T	ADD	1536	3.889	4.292	-4.523	12.3	0.9062	0.365
4	4:147974109:T:C	147974109	C	ADD	1536	3.889	4.292	-4.523	12.3	0.9062	0.365
4	4:156638142:C:T	156638142	T	ADD	1536	3.922	4.329	-4.562	12.41	0.9061	0.365
4	4:156638867:A:G	156638867	G	ADD	1536	3.922	4.329	-4.562	12.41	0.9061	0.365
4	4:156639174:G:A	156639174	A	ADD	1536	3.922	4.329	-4.562	12.41	0.9061	0.365
5	5:35085180:G:A	35085180	A	ADD	1536	4.186	4.62	-4.868	13.24	0.9062	0.365
5	5:56027001:C:A	56027001	A	ADD	1536	-4.562	5.035	-14.43	5.305	-0.9062	0.365
5	5:56027685:C:T	56027685	T	ADD	1536	-4.562	5.035	-14.43	5.305	-0.9062	0.365
5	5:123964328:C:G	123964328	G	ADD	1536	-4.021	4.438	-12.72	4.677	-0.9061	0.365
5	5:126623330:T:G	126623330	G	ADD	1536	3.851	4.249	-4.478	12.18	0.9062	0.365
5	5:126625548:A:G	126625548	G	ADD	1536	3.851	4.249	-4.478	12.18	0.9062	0.365
5	5:133080144:T:C	133080144	C	ADD	1536	4.889	5.395	-5.685	15.46	0.9062	0.365
6	6:11203906:T:G	11203906	G	ADD	1536	-4.02	4.436	-12.72	4.675	-0.9062	0.365
6	6:32195005:C:T	32195005	T	ADD	1536	-5.393	5.953	-17.06	6.273	-0.9061	0.365
6	6:36700833:T:C	36700833	C	ADD	1536	3.818	4.213	-4.439	12.07	0.9062	0.365
6	6:114032676:A:G	114032676	G	ADD	1536	4.248	4.689	-4.941	13.44	0.9061	0.365
7	7:44958245:G:A	44958245	A	ADD	1536	-4.086	4.509	-12.92	4.752	-0.9061	0.365
7	7:67291581:T:C	67291581	C	ADD	1536	6.647	7.336	-7.731	21.03	0.9061	0.365
7	7:67292886:G:A	67292886	A	ADD	1536	6.647	7.336	-7.731	21.03	0.9061	0.365
7	7:67293189:C:T	67293189	T	ADD	1536	6.647	7.336	-7.731	21.03	0.9061	0.365
8	8:1125905:C:T	1125905	T	ADD	1536	-5.971	6.59	-18.89	6.945	-0.9061	0.365
8	8:10483957:G:A	10483957	G	ADD	1536	3.89	4.292	-4.523	12.3	0.9062	0.365
8	8:13807585:G:T	13807585	T	ADD	1536	-4.427	4.886	-14	5.149	-0.9061	0.365
8	8:25645066:C:T	25645066	T	ADD	1536	-5.098	5.626	-16.13	5.929	-0.9061	0.365
8	8:25645986:G:A	25645986	A	ADD	1536	-5.098	5.626	-16.13	5.929	-0.9061	0.365
8	8:25646179:A:G	25646179	G	ADD	1536	-5.098	5.626	-16.13	5.929	-0.9061	0.365
8	8:25647711:G:A	25647711	A	ADD	1536	-5.098	5.626	-16.13	5.929	-0.9061	0.365
8	8:25649990:C:T	25649990	T	ADD	1536	-5.098	5.626	-16.13	5.929	-0.9061	0.365
8	8:32429839:G:T	32429839	T	ADD	1536	5.935	6.549	-6.901	18.77	0.9062	0.365
8	8:70761683:T:C	70761683	C	ADD	1536	-4.411	4.868	-13.95	5.131	-0.9061	0.365
8	8:70763005:T:A	70763005	A	ADD	1536	-4.411	4.868	-13.95	5.131	-0.9061	0.365
8	8:91886811:G:A	91886811	A	ADD	1536	5.461	6.027	-6.351	17.27	0.9061	0.365
8	8:91890268:C:A	91890268	A	ADD	1536	5.461	6.027	-6.351	17.27	0.9061	0.365
8	8:91897088:G:A	91897088	A	ADD	1536	5.461	6.027	-6.351	17.27	0.9061	0.365
8	8:91901349:C:T	91901349	T	ADD	1536	5.461	6.027	-6.351	17.27	0.9061	0.365
8	8:91911335:C:T	91911335	T	ADD	1536	5.461	6.027	-6.351	17.27	0.9061	0.365
8	8:104012949:G:A	104012949	A	ADD	1536	-4.186	4.619	-13.24	4.868	-0.9061	0.365
11	11:21208141:G:C	21208141	C	ADD	1536	5.757	6.353	-6.696	18.21	0.9061	0.365
11	11:75362528:G:T	75362528	T	ADD	1536	5.438	6.001	-6.325	17.2	0.9061	0.365
11	11:95917319:G:A	95917319	G	ADD	1536	3.822	4.218	-4.446	12.09	0.9061	0.365
11	11:99199688:C:T	99199688	T	ADD	1536	-4.347	4.797	-13.75	5.055	-0.9061	0.365
11	11:115268121:A:G	115268121	G	ADD	1536	4.855	5.358	-5.646	15.36	0.9061	0.365
11	11:116679711:G:A	116679711	A	ADD	1536	3.884	4.286	-4.517	12.28	0.9062	0.365
12	12:21291561:T:G	21291561	G	ADD	1536	4.226	4.664	-4.915	13.37	0.9061	0.365
12	12:61401218:C:T	61401218	C	ADD	1536	3.996	4.41	-4.647	12.64	0.9062	0.365
12	12:95317614:A:T	95317614	T	ADD	1536	3.866	4.266	-4.495	12.23	0.9062	0.365
12	12:101134477:C:T	101134477	T	ADD	1536	3.839	4.236	-4.463	12.14	0.9062	0.365
12	12:111791080:G:A	111791080	A	ADD	1536	-5.906	6.518	-18.68	6.869	-0.9061	0.365
13	13:102248535:A:G	102248535	G	ADD	1536	4.85	5.352	-5.64	15.34	0.9062	0.365
13	13:102253809:A:G	102253809	G	ADD	1536	4.85	5.352	-5.64	15.34	0.9062	0.365
15	15:101839126:C:T	101839126	T	ADD	1536	4.155	4.585	-4.832	13.14	0.9062	0.365
18	18:23344414:T:C	23344414	C	ADD	1536	5.732	6.325	-6.665	18.13	0.9062	0.365
18	18:44922992:T:C	44922992	C	ADD	1536	5.6	6.18	-6.513	17.71	0.9062	0.365
21	21:24370416:A:G	24370416	G	ADD	1536	3.872	4.273	-4.503	12.25	0.9061	0.365
21	21:24372298:C:T	24372298	T	ADD	1536	3.872	4.273	-4.503	12.25	0.9061	0.365
21	21:24373222:A:T	24373222	T	ADD	1536	3.872	4.273	-4.503	12.25	0.9061	0.365
21	21:24373755:C:T	24373755	T	ADD	1536	3.872	4.273	-4.503	12.25	0.9061	0.365
21	21:24376391:T:A	24376391	A	ADD	1536	3.872	4.273	-4.503	12.25	0.9061	0.365
21	21:24376638:C:A	24376638	A	ADD	1536	3.872	4.273	-4.503	12.25	0.9061	0.365
21	21:24379559:C:T	24379559	T	ADD	1536	3.872	4.273	-4.503	12.25	0.9061	0.365
21	21:24380887:A:G	24380887	G	ADD	1536	3.872	4.273	-4.503	12.25	0.9061	0.365
21	21:24381966:A:G	24381966	G	ADD	1536	3.872	4.273	-4.503	12.25	0.9061	0.365
1	1:96884286:T:A	96884286	A	ADD	1536	3.89	4.294	-4.526	12.31	0.9059	0.3651
1	1:96884287:G:A	96884287	A	ADD	1536	3.89	4.294	-4.526	12.31	0.9059	0.3651
1	1:167473336:G:A	167473336	A	ADD	1536	-6.194	6.837	-19.59	7.205	-0.906	0.3651
1	1:228391440:A:G	228391440	G	ADD	1536	-7.484	8.261	-23.67	8.706	-0.906	0.3651
2	2:52071440:T:C	52071440	C	ADD	1536	-4.02	4.437	-12.72	4.676	-0.906	0.3651
2	2:69243833:T:C	69243833	C	ADD	1536	4.629	5.11	-5.385	14.64	0.906	0.3651
2	2:83098489:T:C	83098489	C	ADD	1536	-4.742	5.234	-15	5.517	-0.906	0.3651
2	2:212193442:A:G	212193442	A	ADD	1536	5.389	5.948	-6.269	17.05	0.906	0.3651
2	2:240442722:G:A	240442722	A	ADD	1536	-5.339	5.894	-16.89	6.212	-0.9059	0.3651
3	3:33071627:A:G	33071627	G	ADD	1536	-5.311	5.863	-16.8	6.179	-0.9059	0.3651
3	3:33087200:A:C	33087200	A	ADD	1536	-3.805	4.199	-12.03	4.426	-0.906	0.3651
3	3:41541152:A:G	41541152	A	ADD	1536	3.938	4.347	-4.582	12.46	0.9059	0.3651
3	3:41541163:G:A	41541163	G	ADD	1536	3.938	4.347	-4.582	12.46	0.9059	0.3651
3	3:41541196:G:A	41541196	G	ADD	1536	3.938	4.347	-4.582	12.46	0.9059	0.3651
3	3:68202357:G:A	68202357	A	ADD	1536	4.169	4.602	-4.85	13.19	0.906	0.3651
3	3:132559305:T:A	132559305	A	ADD	1536	-5.251	5.796	-16.61	6.109	-0.9059	0.3651
3	3:132559306:C:A	132559306	A	ADD	1536	-5.251	5.796	-16.61	6.109	-0.9059	0.3651
3	3:132559591:G:T	132559591	T	ADD	1536	-5.251	5.796	-16.61	6.109	-0.9059	0.3651
3	3:132574404:C:T	132574404	T	ADD	1536	-5.251	5.796	-16.61	6.109	-0.9059	0.3651
3	3:165098783:A:G	165098783	G	ADD	1536	-3.963	4.375	-12.54	4.612	-0.9059	0.3651
3	3:187172954:A:G	187172954	G	ADD	1536	3.791	4.185	-4.411	11.99	0.9059	0.3651
3	3:187173601:A:T	187173601	T	ADD	1536	3.791	4.185	-4.411	11.99	0.9059	0.3651
4	4:23380981:C:G	23380981	G	ADD	1536	3.791	4.184	-4.41	11.99	0.9059	0.3651
4	4:23381297:A:T	23381297	T	ADD	1536	3.791	4.184	-4.41	11.99	0.9059	0.3651
4	4:31390000:T:G	31390000	G	ADD	1536	-7.489	8.266	-23.69	8.712	-0.906	0.3651
4	4:99480788:G:C	99480788	G	ADD	1536	-4.033	4.451	-12.76	4.691	-0.906	0.3651
4	4:181580185:T:G	181580185	T	ADD	1536	3.825	4.222	-4.45	12.1	0.9059	0.3651
4	4:181580186:T:C	181580186	T	ADD	1536	3.825	4.222	-4.45	12.1	0.9059	0.3651
5	5:5381162:G:A	5381162	A	ADD	1536	-6.532	7.21	-20.66	7.6	-0.9059	0.3651
5	5:5382709:A:C	5382709	C	ADD	1536	-6.532	7.21	-20.66	7.6	-0.9059	0.3651
5	5:51386663:T:C	51386663	C	ADD	1536	7.301	8.058	-8.492	23.09	0.906	0.3651
5	5:51386664:G:A	51386664	A	ADD	1536	7.301	8.058	-8.492	23.09	0.906	0.3651
5	5:108984093:A:G	108984093	A	ADD	1536	-3.914	4.32	-12.38	4.553	-0.906	0.3651
5	5:162975225:C:A	162975225	C	ADD	1536	-8.629	9.526	-27.3	10.04	-0.9059	0.3651
5	5:162985374:A:G	162985374	G	ADD	1536	-8.629	9.526	-27.3	10.04	-0.9059	0.3651
6	6:31310290:C:A	31310290	A	ADD	1536	-6.236	6.884	-19.73	7.256	-0.9059	0.3651
6	6:36520101:T:G	36520101	G	ADD	1536	-5.417	5.98	-17.14	6.304	-0.9059	0.3651
6	6:36521363:G:A	36521363	A	ADD	1536	-5.417	5.98	-17.14	6.304	-0.9059	0.3651
6	6:72169372:G:C	72169372	G	ADD	1536	3.883	4.286	-4.517	12.28	0.906	0.3651
6	6:99518087:G:A	99518087	A	ADD	1536	-4.267	4.71	-13.5	4.965	-0.9059	0.3651
8	8:79482385:A:C	79482385	C	ADD	1536	6.098	6.731	-7.095	19.29	0.9059	0.3651
8	8:90231890:A:G	90231890	G	ADD	1536	-4.252	4.694	-13.45	4.947	-0.906	0.3651
9	9:116977249:G:A	116977249	G	ADD	1536	3.919	4.326	-4.559	12.4	0.906	0.3651
10	10:20553405:A:T	20553405	T	ADD	1536	4.089	4.514	-4.758	12.94	0.9059	0.3651
10	10:20554139:G:T	20554139	T	ADD	1536	4.089	4.514	-4.758	12.94	0.9059	0.3651
10	10:20554200:A:G	20554200	G	ADD	1536	4.089	4.514	-4.758	12.94	0.9059	0.3651
10	10:20554893:T:G	20554893	G	ADD	1536	4.089	4.514	-4.758	12.94	0.9059	0.3651
11	11:84415638:C:T	84415638	T	ADD	1536	4.367	4.82	-5.081	13.81	0.9059	0.3651
12	12:131697746:G:A	131697746	A	ADD	1536	-6.571	7.253	-20.79	7.645	-0.906	0.3651
13	13:101977420:A:C	101977420	C	ADD	1536	-4.333	4.783	-13.71	5.041	-0.9059	0.3651
15	15:98225953:A:G	98225953	G	ADD	1536	-4.739	5.231	-14.99	5.514	-0.9059	0.3651
16	16:60447560:A:C	60447560	C	ADD	1536	6.659	7.351	-7.749	21.07	0.9059	0.3651
16	16:84643693:G:A	84643693	A	ADD	1536	-3.783	4.176	-11.97	4.401	-0.9059	0.3651
19	19:56343378:C:A	56343378	A	ADD	1536	-4.097	4.522	-12.96	4.767	-0.9059	0.3651
20	20:720916:G:A	720916	A	ADD	1536	6.507	7.182	-7.571	20.58	0.9059	0.3651
21	21:25823519:T:G	25823519	G	ADD	1536	5.634	6.219	-6.555	17.82	0.9059	0.3651
22	22:49120754:A:G	49120754	G	ADD	1536	-5.162	5.698	-16.33	6.007	-0.9059	0.3651
1	1:220689864:G:A	220689864	A	ADD	1536	6.089	6.723	-7.087	19.26	0.9057	0.3652
1	1:240466440:G:A	240466440	A	ADD	1536	-4.104	4.531	-12.99	4.777	-0.9058	0.3652
2	2:19775396:G:A	19775396	A	ADD	1536	-7.056	7.789	-22.32	8.211	-0.9058	0.3652
2	2:40682975:G:A	40682975	A	ADD	1536	5.171	5.709	-6.019	16.36	0.9057	0.3652
2	2:144783050:G:C	144783050	C	ADD	1536	6.55	7.231	-7.622	20.72	0.9058	0.3652
3	3:33965686:G:A	33965686	A	ADD	1536	4.476	4.941	-5.208	14.16	0.9058	0.3652
3	3:43794326:G:A	43794326	A	ADD	1536	5.021	5.543	-5.843	15.89	0.9058	0.3652
3	3:88678650:C:T	88678650	T	ADD	1536	-4.796	5.295	-15.17	5.582	-0.9057	0.3652
3	3:88682347:A:G	88682347	G	ADD	1536	-4.796	5.295	-15.17	5.582	-0.9057	0.3652
3	3:88684530:T:C	88684530	C	ADD	1536	-4.796	5.295	-15.17	5.582	-0.9057	0.3652
3	3:88685303:G:A	88685303	A	ADD	1536	-4.796	5.295	-15.17	5.582	-0.9057	0.3652
3	3:88687215:G:C	88687215	C	ADD	1536	-4.796	5.295	-15.17	5.582	-0.9057	0.3652
3	3:88690163:T:C	88690163	C	ADD	1536	-4.796	5.295	-15.17	5.582	-0.9057	0.3652
3	3:103209785:G:A	103209785	A	ADD	1536	6.858	7.572	-7.983	21.7	0.9057	0.3652
3	3:103210672:C:T	103210672	T	ADD	1536	6.858	7.572	-7.983	21.7	0.9057	0.3652
3	3:103212428:C:T	103212428	T	ADD	1536	6.858	7.572	-7.983	21.7	0.9057	0.3652
3	3:175905221:G:A	175905221	A	ADD	1536	-4.157	4.59	-13.15	4.839	-0.9057	0.3652
4	4:23888619:A:G	23888619	A	ADD	1536	3.95	4.361	-4.597	12.5	0.9057	0.3652
4	4:31069603:T:C	31069603	T	ADD	1536	4.542	5.015	-5.288	14.37	0.9057	0.3652
4	4:43173987:G:C	43173987	C	ADD	1536	4.291	4.738	-4.995	13.58	0.9057	0.3652
4	4:77660731:C:G	77660731	G	ADD	1536	-4.588	5.064	-14.51	5.338	-0.9059	0.3652
4	4:110808693:C:T	110808693	T	ADD	1536	5.895	6.508	-6.862	18.65	0.9057	0.3652
4	4:110810380:T:G	110810380	G	ADD	1536	5.895	6.508	-6.862	18.65	0.9057	0.3652
4	4:140614711:G:A	140614711	A	ADD	1536	3.882	4.285	-4.517	12.28	0.9059	0.3652
4	4:162262275:T:A	162262275	A	ADD	1536	4.502	4.97	-5.24	14.24	0.9058	0.3652
5	5:72259730:T:G	72259730	G	ADD	1536	-4.077	4.501	-12.9	4.745	-0.9057	0.3652
5	5:72277560:G:A	72277560	A	ADD	1536	-4.077	4.501	-12.9	4.745	-0.9057	0.3652
5	5:72282650:A:G	72282650	G	ADD	1536	-4.077	4.501	-12.9	4.745	-0.9057	0.3652
6	6:8260336:A:G	8260336	A	ADD	1536	-3.84	4.239	-12.15	4.469	-0.9058	0.3652
6	6:28199866:T:C	28199866	C	ADD	1536	-8.407	9.283	-26.6	9.787	-0.9057	0.3652
6	6:28206813:A:T	28206813	T	ADD	1536	-8.407	9.283	-26.6	9.787	-0.9057	0.3652
6	6:28207737:A:C	28207737	C	ADD	1536	-8.407	9.283	-26.6	9.787	-0.9057	0.3652
6	6:39044589:G:A	39044589	A	ADD	1536	-5.864	6.475	-18.55	6.826	-0.9057	0.3652
6	6:70728672:T:C	70728672	C	ADD	1536	-4.55	5.023	-14.39	5.295	-0.9058	0.3652
7	7:46726738:T:C	46726738	C	ADD	1536	-3.849	4.249	-12.18	4.479	-0.9058	0.3652
7	7:52718619:A:G	52718619	G	ADD	1536	-3.971	4.384	-12.56	4.622	-0.9057	0.3652
7	7:52718646:T:C	52718646	C	ADD	1536	-3.971	4.384	-12.56	4.622	-0.9057	0.3652
7	7:52718654:T:A	52718654	A	ADD	1536	-3.971	4.384	-12.56	4.622	-0.9057	0.3652
7	7:68106419:G:A	68106419	A	ADD	1536	-8.538	9.426	-27.01	9.936	-0.9058	0.3652
7	7:68108915:G:A	68108915	A	ADD	1536	-8.538	9.426	-27.01	9.936	-0.9058	0.3652
7	7:68110598:C:A	68110598	A	ADD	1536	-8.538	9.426	-27.01	9.936	-0.9058	0.3652
7	7:68114269:C:A	68114269	A	ADD	1536	-8.538	9.426	-27.01	9.936	-0.9058	0.3652
7	7:88333217:T:C	88333217	C	ADD	1536	6.241	6.89	-7.263	19.74	0.9058	0.3652
7	7:88335286:T:C	88335286	C	ADD	1536	6.241	6.89	-7.263	19.74	0.9058	0.3652
7	7:88335899:G:A	88335899	A	ADD	1536	6.241	6.89	-7.263	19.74	0.9058	0.3652
7	7:88336753:G:A	88336753	A	ADD	1536	6.241	6.89	-7.263	19.74	0.9058	0.3652
7	7:88338410:A:G	88338410	G	ADD	1536	6.241	6.89	-7.263	19.74	0.9058	0.3652
8	8:4660891:C:G	4660891	G	ADD	1536	4.356	4.809	-5.069	13.78	0.9058	0.3652
8	8:4661319:T:C	4661319	C	ADD	1536	4.356	4.809	-5.069	13.78	0.9058	0.3652
8	8:4661534:T:C	4661534	C	ADD	1536	4.356	4.809	-5.069	13.78	0.9058	0.3652
8	8:4661569:G:C	4661569	C	ADD	1536	4.356	4.809	-5.069	13.78	0.9058	0.3652
8	8:4661619:T:A	4661619	A	ADD	1536	4.356	4.809	-5.069	13.78	0.9058	0.3652
8	8:4661660:A:G	4661660	G	ADD	1536	4.356	4.809	-5.069	13.78	0.9058	0.3652
8	8:5795537:T:C	5795537	C	ADD	1536	-5.572	6.151	-17.63	6.484	-0.9059	0.3652
8	8:5795764:T:C	5795764	C	ADD	1536	-5.572	6.151	-17.63	6.484	-0.9059	0.3652
8	8:5795897:T:C	5795897	C	ADD	1536	-5.572	6.151	-17.63	6.484	-0.9059	0.3652
8	8:73746810:C:A	73746810	A	ADD	1536	3.81	4.207	-4.435	12.06	0.9058	0.3652
8	8:73747509:A:G	73747509	G	ADD	1536	3.81	4.207	-4.435	12.06	0.9058	0.3652
8	8:73747764:C:T	73747764	T	ADD	1536	3.81	4.207	-4.435	12.06	0.9058	0.3652
8	8:79479694:T:C	79479694	C	ADD	1536	6.182	6.825	-7.194	19.56	0.9058	0.3652
8	8:79480438:C:G	79480438	G	ADD	1536	6.182	6.825	-7.194	19.56	0.9058	0.3652
8	8:79480692:C:T	79480692	T	ADD	1536	6.182	6.825	-7.194	19.56	0.9058	0.3652
8	8:79481325:G:A	79481325	A	ADD	1536	6.182	6.825	-7.194	19.56	0.9058	0.3652
8	8:79481453:G:A	79481453	A	ADD	1536	6.182	6.825	-7.194	19.56	0.9058	0.3652
8	8:79484924:C:T	79484924	T	ADD	1536	6.182	6.825	-7.194	19.56	0.9058	0.3652
8	8:79485498:C:T	79485498	T	ADD	1536	6.182	6.825	-7.194	19.56	0.9058	0.3652
8	8:79486405:T:G	79486405	G	ADD	1536	6.182	6.825	-7.194	19.56	0.9058	0.3652
8	8:79489843:C:T	79489843	T	ADD	1536	6.182	6.825	-7.194	19.56	0.9058	0.3652
8	8:79492976:C:T	79492976	T	ADD	1536	6.182	6.825	-7.194	19.56	0.9058	0.3652
8	8:79501090:T:C	79501090	C	ADD	1536	6.182	6.825	-7.194	19.56	0.9058	0.3652
8	8:79501241:A:G	79501241	G	ADD	1536	6.182	6.825	-7.194	19.56	0.9058	0.3652
8	8:79504596:A:G	79504596	G	ADD	1536	6.182	6.825	-7.194	19.56	0.9058	0.3652
8	8:79505260:C:T	79505260	T	ADD	1536	6.182	6.825	-7.194	19.56	0.9058	0.3652
8	8:141087477:A:C	141087477	C	ADD	1536	6.202	6.847	-7.218	19.62	0.9058	0.3652
8	8:141089033:C:T	141089033	T	ADD	1536	6.202	6.847	-7.218	19.62	0.9058	0.3652
8	8:141090321:A:G	141090321	G	ADD	1536	6.202	6.847	-7.218	19.62	0.9058	0.3652
10	10:17055099:T:C	17055099	C	ADD	1536	-3.844	4.243	-12.16	4.473	-0.9058	0.3652
10	10:17058234:G:A	17058234	A	ADD	1536	-3.844	4.243	-12.16	4.473	-0.9058	0.3652
11	11:76488633:T:C	76488633	C	ADD	1536	-7.156	7.9	-22.64	8.328	-0.9058	0.3652
11	11:76488912:T:C	76488912	C	ADD	1536	-7.156	7.9	-22.64	8.328	-0.9058	0.3652
11	11:76489468:G:C	76489468	C	ADD	1536	-7.156	7.9	-22.64	8.328	-0.9058	0.3652
11	11:76492318:G:C	76492318	C	ADD	1536	-7.156	7.9	-22.64	8.328	-0.9058	0.3652
11	11:110773204:T:G	110773204	G	ADD	1536	5.237	5.782	-6.095	16.57	0.9058	0.3652
11	11:116600021:T:C	116600021	C	ADD	1536	-3.927	4.335	-12.42	4.569	-0.9058	0.3652
11	11:117604207:G:A	117604207	A	ADD	1536	-6.056	6.686	-19.16	7.048	-0.9058	0.3652
12	12:85071586:A:C	85071586	C	ADD	1536	4.192	4.627	-4.878	13.26	0.9059	0.3652
12	12:85071818:A:T	85071818	T	ADD	1536	4.192	4.627	-4.878	13.26	0.9059	0.3652
12	12:117742714:G:A	117742714	A	ADD	1536	-4.292	4.739	-13.58	4.996	-0.9057	0.3652
12	12:117745089:C:T	117745089	T	ADD	1536	-4.292	4.739	-13.58	4.996	-0.9057	0.3652
13	13:67236885:A:C	67236885	C	ADD	1536	-3.881	4.285	-12.28	4.518	-0.9057	0.3652
13	13:97446757:A:C	97446757	A	ADD	1536	-4.32	4.77	-13.67	5.029	-0.9057	0.3652
14	14:34683095:C:A	34683095	C	ADD	1536	-4.357	4.811	-13.79	5.072	-0.9057	0.3652
14	14:44536876:G:A	44536876	A	ADD	1536	-4.722	5.213	-14.94	5.496	-0.9058	0.3652
14	14:97955043:C:A	97955043	A	ADD	1536	6.382	7.045	-7.426	20.19	0.9059	0.3652
16	16:86998155:G:A	86998155	A	ADD	1536	-6.986	7.712	-22.1	8.13	-0.9058	0.3652
17	17:45406728:A:G	45406728	G	ADD	1536	6.235	6.884	-7.257	19.73	0.9057	0.3652
17	17:45407513:A:T	45407513	T	ADD	1536	6.235	6.884	-7.257	19.73	0.9057	0.3652
17	17:45419109:A:G	45419109	G	ADD	1536	6.235	6.884	-7.257	19.73	0.9057	0.3652
18	18:12646606:C:G	12646606	G	ADD	1536	4.586	5.063	-5.337	14.51	0.9058	0.3652
18	18:12647769:A:G	12647769	G	ADD	1536	4.586	5.063	-5.337	14.51	0.9058	0.3652
18	18:20802288:C:A	20802288	A	ADD	1536	6.409	7.076	-7.46	20.28	0.9058	0.3652
18	18:20802394:T:C	20802394	C	ADD	1536	6.409	7.076	-7.46	20.28	0.9058	0.3652
18	18:20803266:G:C	20803266	C	ADD	1536	6.409	7.076	-7.46	20.28	0.9058	0.3652
18	18:20804324:T:A	20804324	A	ADD	1536	6.409	7.076	-7.46	20.28	0.9058	0.3652
18	18:20804331:C:T	20804331	T	ADD	1536	6.409	7.076	-7.46	20.28	0.9058	0.3652
18	18:20804408:A:T	20804408	T	ADD	1536	6.409	7.076	-7.46	20.28	0.9058	0.3652
18	18:20804989:G:A	20804989	A	ADD	1536	6.409	7.076	-7.46	20.28	0.9058	0.3652
18	18:20806222:C:T	20806222	T	ADD	1536	6.409	7.076	-7.46	20.28	0.9058	0.3652
18	18:22238154:G:A	22238154	A	ADD	1536	4.473	4.938	-5.206	14.15	0.9058	0.3652
18	18:25350527:A:G	25350527	G	ADD	1536	-5.528	6.102	-17.49	6.433	-0.9058	0.3652
18	18:44922303:G:A	44922303	A	ADD	1536	5.572	6.152	-6.485	17.63	0.9057	0.3652
19	19:9294737:G:A	9294737	A	ADD	1536	-4.437	4.898	-14.04	5.163	-0.9058	0.3652
20	20:48218161:A:C	48218161	A	ADD	1536	-3.922	4.33	-12.41	4.564	-0.9058	0.3652
21	21:28237348:T:C	28237348	C	ADD	1536	4.124	4.553	-4.799	13.05	0.9058	0.3652
21	21:28237747:G:A	28237747	A	ADD	1536	4.124	4.553	-4.799	13.05	0.9058	0.3652
1	1:4092054:T:G	4092054	G	ADD	1536	-4.695	5.185	-14.86	5.467	-0.9055	0.3653
1	1:198595042:T:C	198595042	C	ADD	1536	5.657	6.247	-6.587	17.9	0.9056	0.3653
2	2:70014710:G:A	70014710	A	ADD	1536	-4.039	4.461	-12.78	4.703	-0.9055	0.3653
2	2:70017435:A:G	70017435	G	ADD	1536	-4.039	4.461	-12.78	4.703	-0.9055	0.3653
2	2:153274377:T:C	153274377	C	ADD	1536	-4.375	4.832	-13.85	5.095	-0.9055	0.3653
2	2:225343208:G:A	225343208	A	ADD	1536	4.312	4.762	-5.02	13.64	0.9056	0.3653
2	2:225343447:T:G	225343447	G	ADD	1536	4.312	4.762	-5.02	13.64	0.9056	0.3653
3	3:1606663:C:A	1606663	A	ADD	1536	-3.836	4.237	-12.14	4.467	-0.9055	0.3653
3	3:80570068:T:C	80570068	C	ADD	1536	-4.31	4.76	-13.64	5.019	-0.9055	0.3653
4	4:30348053:C:T	30348053	T	ADD	1536	-3.936	4.346	-12.45	4.583	-0.9055	0.3653
4	4:88828775:T:C	88828775	C	ADD	1536	-3.907	4.314	-12.36	4.548	-0.9056	0.3653
4	4:88829118:A:G	88829118	G	ADD	1536	-3.907	4.314	-12.36	4.548	-0.9056	0.3653
4	4:88829125:C:T	88829125	T	ADD	1536	-3.907	4.314	-12.36	4.548	-0.9056	0.3653
4	4:88829139:T:C	88829139	C	ADD	1536	-3.907	4.314	-12.36	4.548	-0.9056	0.3653
4	4:115950886:G:A	115950886	A	ADD	1536	7.322	8.085	-8.524	23.17	0.9056	0.3653
4	4:130805405:T:C	130805405	C	ADD	1536	4.158	4.592	-4.842	13.16	0.9055	0.3653
4	4:130807393:G:A	130807393	A	ADD	1536	4.158	4.592	-4.842	13.16	0.9055	0.3653
4	4:130809154:C:T	130809154	T	ADD	1536	4.158	4.592	-4.842	13.16	0.9055	0.3653
4	4:152565374:C:T	152565374	T	ADD	1536	4.672	5.159	-5.439	14.78	0.9056	0.3653
6	6:30993188:A:C	30993188	C	ADD	1536	4.542	5.016	-5.289	14.37	0.9056	0.3653
6	6:32196249:G:T	32196249	T	ADD	1536	6.88	7.597	-8.01	21.77	0.9057	0.3653
6	6:32684585:C:T	32684585	T	ADD	1536	7.248	8.004	-8.439	22.94	0.9056	0.3653
6	6:33034699:A:T	33034699	A	ADD	1536	-4.14	4.571	-13.1	4.82	-0.9057	0.3653
6	6:33034702:C:G	33034702	C	ADD	1536	-4.14	4.571	-13.1	4.82	-0.9057	0.3653
6	6:103851146:C:A	103851146	A	ADD	1536	-4.124	4.554	-13.05	4.802	-0.9056	0.3653
6	6:103859390:C:A	103859390	A	ADD	1536	-4.124	4.554	-13.05	4.802	-0.9056	0.3653
6	6:151932592:C:A	151932592	A	ADD	1536	6.533	7.214	-7.606	20.67	0.9056	0.3653
7	7:8102048:C:T	8102048	C	ADD	1536	-4.105	4.533	-12.99	4.779	-0.9057	0.3653
7	7:8103196:C:T	8103196	C	ADD	1536	-4.105	4.533	-12.99	4.779	-0.9057	0.3653
8	8:929875:G:A	929875	A	ADD	1536	5.601	6.185	-6.52	17.72	0.9057	0.3653
8	8:26879282:C:G	26879282	C	ADD	1536	-3.927	4.337	-12.43	4.572	-0.9056	0.3653
8	8:26879302:A:G	26879302	A	ADD	1536	-3.927	4.337	-12.43	4.572	-0.9056	0.3653
8	8:106080378:G:A	106080378	G	ADD	1536	-3.971	4.385	-12.57	4.624	-0.9056	0.3653
9	9:83378607:G:A	83378607	A	ADD	1536	-6.843	7.557	-21.65	7.968	-0.9056	0.3653
9	9:83379323:A:G	83379323	G	ADD	1536	-6.843	7.557	-21.65	7.968	-0.9056	0.3653
9	9:136137106:G:A	136137106	A	ADD	1536	-3.896	4.303	-12.33	4.537	-0.9056	0.3653
9	9:136589734:G:A	136589734	A	ADD	1536	-6.262	6.916	-19.82	7.292	-0.9055	0.3653
10	10:16547058:A:G	16547058	A	ADD	1536	-5.456	6.024	-17.26	6.351	-0.9057	0.3653
10	10:44681591:A:G	44681591	G	ADD	1536	-3.933	4.344	-12.45	4.58	-0.9055	0.3653
10	10:44681592:T:C	44681592	C	ADD	1536	-3.933	4.344	-12.45	4.58	-0.9055	0.3653
10	10:44682829:A:C	44682829	C	ADD	1536	-3.933	4.344	-12.45	4.58	-0.9055	0.3653
10	10:71552976:T:C	71552976	T	ADD	1536	-4.741	5.235	-15	5.52	-0.9056	0.3653
10	10:104628234:T:C	104628234	C	ADD	1536	4.21	4.649	-4.902	13.32	0.9055	0.3653
11	11:10056913:C:T	10056913	T	ADD	1536	-4.905	5.416	-15.52	5.71	-0.9056	0.3653
11	11:112696010:A:G	112696010	G	ADD	1536	-4.219	4.659	-13.35	4.912	-0.9056	0.3653
12	12:45738239:A:G	45738239	G	ADD	1536	4.287	4.733	-4.991	13.56	0.9056	0.3653
12	12:45738329:G:T	45738329	T	ADD	1536	4.287	4.733	-4.991	13.56	0.9056	0.3653
12	12:53171774:C:T	53171774	T	ADD	1536	-6.153	6.795	-19.47	7.165	-0.9055	0.3653
12	12:53173113:C:T	53173113	T	ADD	1536	-6.153	6.795	-19.47	7.165	-0.9055	0.3653
13	13:34297026:T:C	34297026	C	ADD	1536	-4.411	4.871	-13.96	5.136	-0.9056	0.3653
13	13:34297290:G:C	34297290	C	ADD	1536	-4.411	4.871	-13.96	5.136	-0.9056	0.3653
13	13:34297324:T:C	34297324	C	ADD	1536	-4.411	4.871	-13.96	5.136	-0.9056	0.3653
13	13:34297478:C:A	34297478	A	ADD	1536	-4.411	4.871	-13.96	5.136	-0.9056	0.3653
13	13:34297679:A:C	34297679	C	ADD	1536	-4.411	4.871	-13.96	5.136	-0.9056	0.3653
13	13:34297704:A:G	34297704	G	ADD	1536	-4.411	4.871	-13.96	5.136	-0.9056	0.3653
13	13:34297843:C:G	34297843	G	ADD	1536	-4.411	4.871	-13.96	5.136	-0.9056	0.3653
13	13:34298055:C:T	34298055	T	ADD	1536	-4.411	4.871	-13.96	5.136	-0.9056	0.3653
13	13:34298295:A:G	34298295	G	ADD	1536	-4.411	4.871	-13.96	5.136	-0.9056	0.3653
13	13:34298499:T:C	34298499	C	ADD	1536	-4.411	4.871	-13.96	5.136	-0.9056	0.3653
13	13:65239112:A:C	65239112	C	ADD	1536	-3.933	4.343	-12.45	4.58	-0.9056	0.3653
13	13:73025766:A:G	73025766	G	ADD	1536	4.214	4.653	-4.906	13.33	0.9056	0.3653
13	13:73025838:C:T	73025838	T	ADD	1536	4.214	4.653	-4.906	13.33	0.9056	0.3653
14	14:55047949:A:C	55047949	C	ADD	1536	4.047	4.469	-4.711	12.8	0.9056	0.3653
14	14:105992183:A:C	105992183	C	ADD	1536	3.951	4.363	-4.6	12.5	0.9056	0.3653
14	14:105996593:G:C	105996593	C	ADD	1536	3.951	4.363	-4.6	12.5	0.9056	0.3653
14	14:106000977:A:G	106000977	G	ADD	1536	3.951	4.363	-4.6	12.5	0.9056	0.3653
15	15:50610792:A:G	50610792	G	ADD	1536	4.84	5.344	-5.635	15.31	0.9056	0.3653
16	16:66621403:C:T	66621403	T	ADD	1536	5.662	6.252	-6.591	17.91	0.9056	0.3653
17	17:5571881:G:C	5571881	C	ADD	1536	5.057	5.585	-5.889	16	0.9055	0.3653
17	17:64878728:C:T	64878728	T	ADD	1536	4.065	4.488	-4.732	12.86	0.9056	0.3653
18	18:35798077:G:A	35798077	A	ADD	1536	-4.924	5.438	-15.58	5.734	-0.9055	0.3653
20	20:18729976:C:A	18729976	A	ADD	1536	4.303	4.752	-5.01	13.62	0.9055	0.3653
1	1:12144219:A:G	12144219	G	ADD	1536	-4.59	5.07	-14.53	5.347	-0.9054	0.3654
1	1:110640433:G:A	110640433	A	ADD	1536	-3.923	4.333	-12.41	4.569	-0.9055	0.3654
1	1:204531836:C:T	204531836	T	ADD	1536	7.485	8.268	-8.719	23.69	0.9054	0.3654
1	1:204538447:G:T	204538447	T	ADD	1536	7.485	8.268	-8.719	23.69	0.9054	0.3654
1	1:204542488:A:G	204542488	G	ADD	1536	7.485	8.268	-8.719	23.69	0.9054	0.3654
1	1:230663360:G:A	230663360	A	ADD	1536	3.814	4.213	-4.443	12.07	0.9053	0.3654
1	1:245636410:A:G	245636410	G	ADD	1536	-6.513	7.194	-20.61	7.586	-0.9054	0.3654
2	2:36743125:C:G	36743125	C	ADD	1536	-4.422	4.884	-13.99	5.151	-0.9053	0.3654
2	2:143278687:A:G	143278687	G	ADD	1536	3.77	4.164	-4.391	11.93	0.9054	0.3654
2	2:143279967:A:T	143279967	T	ADD	1536	3.77	4.164	-4.391	11.93	0.9054	0.3654
2	2:143280019:T:A	143280019	A	ADD	1536	3.77	4.164	-4.391	11.93	0.9054	0.3654
2	2:143280149:T:G	143280149	G	ADD	1536	3.77	4.164	-4.391	11.93	0.9054	0.3654
2	2:205909703:G:T	205909703	T	ADD	1536	-3.783	4.179	-11.97	4.407	-0.9053	0.3654
2	2:222873925:G:A	222873925	A	ADD	1536	4.921	5.434	-5.73	15.57	0.9055	0.3654
3	3:5485365:C:T	5485365	T	ADD	1536	4.899	5.41	-5.705	15.5	0.9054	0.3654
3	3:5486535:C:T	5486535	T	ADD	1536	4.899	5.41	-5.705	15.5	0.9054	0.3654
3	3:112533260:G:A	112533260	G	ADD	1536	4.726	5.219	-5.504	14.96	0.9055	0.3654
4	4:2268866:T:C	2268866	C	ADD	1536	5.22	5.766	-6.08	16.52	0.9054	0.3654
4	4:7303572:A:T	7303572	T	ADD	1536	3.873	4.277	-4.511	12.26	0.9054	0.3654
4	4:7303726:A:G	7303726	G	ADD	1536	3.873	4.277	-4.511	12.26	0.9054	0.3654
4	4:20561684:A:G	20561684	G	ADD	1536	5.603	6.189	-6.527	17.73	0.9054	0.3654
4	4:30391661:G:A	30391661	A	ADD	1536	4.053	4.477	-4.721	12.83	0.9053	0.3654
4	4:30394338:C:T	30394338	T	ADD	1536	4.053	4.477	-4.721	12.83	0.9053	0.3654
4	4:30395065:A:T	30395065	T	ADD	1536	4.053	4.477	-4.721	12.83	0.9053	0.3654
4	4:30395279:G:A	30395279	A	ADD	1536	4.053	4.477	-4.721	12.83	0.9053	0.3654
5	5:9713579:A:C	9713579	C	ADD	1536	5.687	6.282	-6.625	18	0.9054	0.3654
5	5:130007537:T:C	130007537	C	ADD	1536	-4.572	5.049	-14.47	5.324	-0.9055	0.3654
5	5:166009956:A:G	166009956	G	ADD	1536	-4.168	4.604	-13.19	4.855	-0.9054	0.3654
5	5:178266470:C:T	178266470	T	ADD	1536	-4.39	4.849	-13.89	5.114	-0.9054	0.3654
6	6:32279284:G:A	32279284	A	ADD	1536	5.274	5.825	-6.142	16.69	0.9055	0.3654
6	6:32280344:A:G	32280344	G	ADD	1536	5.274	5.825	-6.142	16.69	0.9055	0.3654
6	6:152629617:C:T	152629617	C	ADD	1536	3.952	4.365	-4.603	12.51	0.9054	0.3654
7	7:77993705:C:A	77993705	C	ADD	1536	4.846	5.352	-5.644	15.34	0.9055	0.3654
7	7:107861077:T:C	107861077	C	ADD	1536	8.408	9.287	-9.795	26.61	0.9053	0.3654
7	7:114405945:G:A	114405945	A	ADD	1536	4.197	4.636	-4.89	13.28	0.9053	0.3654
8	8:950295:T:C	950295	C	ADD	1536	5.484	6.057	-6.387	17.36	0.9055	0.3654
8	8:60479595:T:A	60479595	A	ADD	1536	4.343	4.797	-5.06	13.75	0.9053	0.3654
9	9:18390739:G:A	18390739	A	ADD	1536	-7.183	7.933	-22.73	8.366	-0.9054	0.3654
9	9:104931614:G:A	104931614	G	ADD	1536	3.781	4.177	-4.405	11.97	0.9053	0.3654
9	9:104932554:C:T	104932554	C	ADD	1536	3.781	4.177	-4.405	11.97	0.9053	0.3654
9	9:120441132:C:A	120441132	C	ADD	1536	4.233	4.675	-4.93	13.4	0.9055	0.3654
10	10:2388547:T:C	2388547	C	ADD	1536	6.598	7.287	-7.684	20.88	0.9055	0.3654
10	10:2395177:G:T	2395177	T	ADD	1536	6.598	7.287	-7.684	20.88	0.9055	0.3654
10	10:73481255:A:G	73481255	G	ADD	1536	3.907	4.315	-4.551	12.37	0.9054	0.3654
12	12:4956037:T:C	4956037	C	ADD	1536	-4.602	5.083	-14.56	5.361	-0.9053	0.3654
12	12:38506402:A:G	38506402	G	ADD	1536	-5.172	5.712	-16.37	6.023	-0.9055	0.3654
12	12:38517467:A:G	38517467	G	ADD	1536	-5.172	5.712	-16.37	6.023	-0.9055	0.3654
12	12:38518522:G:T	38518522	T	ADD	1536	-5.172	5.712	-16.37	6.023	-0.9055	0.3654
12	12:38522340:T:C	38522340	C	ADD	1536	-5.172	5.712	-16.37	6.023	-0.9055	0.3654
12	12:38523705:G:A	38523705	A	ADD	1536	-5.172	5.712	-16.37	6.023	-0.9055	0.3654
12	12:38526299:G:T	38526299	T	ADD	1536	-5.172	5.712	-16.37	6.023	-0.9055	0.3654
12	12:38526387:T:C	38526387	C	ADD	1536	-5.172	5.712	-16.37	6.023	-0.9055	0.3654
12	12:38526901:T:G	38526901	G	ADD	1536	-5.172	5.712	-16.37	6.023	-0.9055	0.3654
12	12:38531951:G:C	38531951	C	ADD	1536	-5.172	5.712	-16.37	6.023	-0.9055	0.3654
12	12:38532431:C:G	38532431	G	ADD	1536	-5.172	5.712	-16.37	6.023	-0.9055	0.3654
12	12:38533304:C:T	38533304	T	ADD	1536	-5.172	5.712	-16.37	6.023	-0.9055	0.3654
12	12:59367493:A:G	59367493	G	ADD	1536	-6.518	7.198	-20.63	7.591	-0.9054	0.3654
12	12:83812699:A:G	83812699	G	ADD	1536	-4.438	4.902	-14.05	5.17	-0.9054	0.3654
12	12:83814279:C:T	83814279	T	ADD	1536	-4.438	4.902	-14.05	5.17	-0.9054	0.3654
12	12:83818064:T:C	83818064	C	ADD	1536	-4.438	4.902	-14.05	5.17	-0.9054	0.3654
12	12:83819145:T:C	83819145	C	ADD	1536	-4.438	4.902	-14.05	5.17	-0.9054	0.3654
12	12:114939533:A:T	114939533	T	ADD	1536	5.898	6.514	-6.87	18.67	0.9054	0.3654
13	13:42043670:G:A	42043670	A	ADD	1536	4.03	4.451	-4.694	12.75	0.9054	0.3654
13	13:51697794:C:A	51697794	A	ADD	1536	4.707	5.198	-5.482	14.9	0.9055	0.3654
13	13:71119565:C:T	71119565	T	ADD	1536	-4.204	4.643	-13.3	4.897	-0.9053	0.3654
13	13:71119759:A:G	71119759	G	ADD	1536	-4.204	4.643	-13.3	4.897	-0.9053	0.3654
13	13:73060055:G:A	73060055	A	ADD	1536	6.062	6.695	-7.06	19.18	0.9055	0.3654
13	13:75283491:C:A	75283491	A	ADD	1536	-4.598	5.079	-14.55	5.356	-0.9054	0.3654
14	14:57458553:C:G	57458553	G	ADD	1536	4.234	4.676	-4.931	13.4	0.9054	0.3654
14	14:57459145:T:C	57459145	C	ADD	1536	4.234	4.676	-4.931	13.4	0.9054	0.3654
16	16:19336848:G:C	19336848	C	ADD	1536	4.056	4.48	-4.725	12.84	0.9053	0.3654
16	16:19339757:A:G	19339757	G	ADD	1536	4.056	4.48	-4.725	12.84	0.9053	0.3654
16	16:19341324:A:C	19341324	C	ADD	1536	4.056	4.48	-4.725	12.84	0.9053	0.3654
16	16:19341625:T:C	19341625	C	ADD	1536	4.056	4.48	-4.725	12.84	0.9053	0.3654
18	18:6988760:C:T	6988760	T	ADD	1536	5.792	6.396	-6.745	18.33	0.9055	0.3654
1	1:4199196:A:G	4199196	G	ADD	1536	-7.384	8.157	-23.37	8.603	-0.9053	0.3655
1	1:103455655:T:C	103455655	C	ADD	1536	7.428	8.206	-8.656	23.51	0.9052	0.3655
1	1:103455769:C:T	103455769	T	ADD	1536	7.428	8.206	-8.656	23.51	0.9052	0.3655
1	1:103456262:C:T	103456262	T	ADD	1536	7.428	8.206	-8.656	23.51	0.9052	0.3655
1	1:103457229:A:G	103457229	G	ADD	1536	7.428	8.206	-8.656	23.51	0.9052	0.3655
1	1:103457938:T:C	103457938	C	ADD	1536	7.428	8.206	-8.656	23.51	0.9052	0.3655
1	1:103457957:G:T	103457957	T	ADD	1536	7.428	8.206	-8.656	23.51	0.9052	0.3655
1	1:103458395:C:A	103458395	A	ADD	1536	7.428	8.206	-8.656	23.51	0.9052	0.3655
1	1:103458627:T:C	103458627	C	ADD	1536	7.428	8.206	-8.656	23.51	0.9052	0.3655
1	1:103459522:A:T	103459522	T	ADD	1536	7.428	8.206	-8.656	23.51	0.9052	0.3655
1	1:103460043:C:T	103460043	T	ADD	1536	7.428	8.206	-8.656	23.51	0.9052	0.3655
1	1:103460182:T:C	103460182	C	ADD	1536	7.428	8.206	-8.656	23.51	0.9052	0.3655
1	1:103462473:A:G	103462473	A	ADD	1536	7.428	8.206	-8.656	23.51	0.9052	0.3655
1	1:103462942:T:C	103462942	C	ADD	1536	7.428	8.206	-8.656	23.51	0.9052	0.3655
1	1:103463563:T:A	103463563	A	ADD	1536	7.428	8.206	-8.656	23.51	0.9052	0.3655
1	1:103463624:G:A	103463624	A	ADD	1536	7.428	8.206	-8.656	23.51	0.9052	0.3655
1	1:103463683:C:T	103463683	T	ADD	1536	7.428	8.206	-8.656	23.51	0.9052	0.3655
1	1:103465043:A:G	103465043	G	ADD	1536	7.428	8.206	-8.656	23.51	0.9052	0.3655
1	1:103465265:T:A	103465265	A	ADD	1536	7.428	8.206	-8.656	23.51	0.9052	0.3655
1	1:103465429:T:G	103465429	G	ADD	1536	7.428	8.206	-8.656	23.51	0.9052	0.3655
1	1:103465596:G:A	103465596	A	ADD	1536	7.428	8.206	-8.656	23.51	0.9052	0.3655
1	1:103469989:A:G	103469989	G	ADD	1536	7.428	8.206	-8.656	23.51	0.9052	0.3655
1	1:103470487:G:A	103470487	A	ADD	1536	7.428	8.206	-8.656	23.51	0.9052	0.3655
2	2:12246757:C:T	12246757	T	ADD	1536	-4.234	4.677	-13.4	4.933	-0.9052	0.3655
2	2:57501502:G:A	57501502	A	ADD	1536	3.987	4.405	-4.646	12.62	0.9052	0.3655
2	2:107989707:G:A	107989707	A	ADD	1536	5.74	6.342	-6.69	18.17	0.9051	0.3655
2	2:107996218:A:C	107996218	C	ADD	1536	5.74	6.342	-6.69	18.17	0.9051	0.3655
2	2:107997532:T:A	107997532	A	ADD	1536	5.74	6.342	-6.69	18.17	0.9051	0.3655
2	2:107998849:A:G	107998849	G	ADD	1536	5.74	6.342	-6.69	18.17	0.9051	0.3655
2	2:107998995:T:C	107998995	C	ADD	1536	5.74	6.342	-6.69	18.17	0.9051	0.3655
2	2:107999545:A:G	107999545	G	ADD	1536	5.74	6.342	-6.69	18.17	0.9051	0.3655
2	2:108002088:A:C	108002088	C	ADD	1536	5.74	6.342	-6.69	18.17	0.9051	0.3655
2	2:108006245:A:C	108006245	C	ADD	1536	5.74	6.342	-6.69	18.17	0.9051	0.3655
2	2:148227422:A:G	148227422	G	ADD	1536	-5.763	6.367	-18.24	6.716	-0.9051	0.3655
2	2:185487473:A:C	185487473	C	ADD	1536	4.916	5.43	-5.727	15.56	0.9053	0.3655
2	2:185489407:G:A	185489407	A	ADD	1536	4.916	5.43	-5.727	15.56	0.9053	0.3655
2	2:185501950:C:A	185501950	A	ADD	1536	4.916	5.43	-5.727	15.56	0.9053	0.3655
2	2:185502024:C:T	185502024	T	ADD	1536	4.916	5.43	-5.727	15.56	0.9053	0.3655
2	2:235024121:G:A	235024121	G	ADD	1536	4.007	4.427	-4.67	12.68	0.9052	0.3655
3	3:53938324:T:C	53938324	C	ADD	1536	-5.111	5.646	-16.18	5.956	-0.9051	0.3655
3	3:53938330:C:T	53938330	T	ADD	1536	-5.111	5.646	-16.18	5.956	-0.9051	0.3655
3	3:53941069:C:T	53941069	T	ADD	1536	-5.111	5.646	-16.18	5.956	-0.9051	0.3655
3	3:84928786:C:T	84928786	T	ADD	1536	-6.339	7.004	-20.07	7.388	-0.9051	0.3655
3	3:112463366:G:A	112463366	A	ADD	1536	-4.801	5.304	-15.2	5.595	-0.9052	0.3655
4	4:2271825:G:A	2271825	A	ADD	1536	5.223	5.77	-6.085	16.53	0.9053	0.3655
4	4:38477280:G:C	38477280	C	ADD	1536	-3.862	4.267	-12.22	4.501	-0.9051	0.3655
4	4:44804047:A:C	44804047	C	ADD	1536	5.616	6.204	-6.543	17.77	0.9052	0.3655
4	4:77451325:G:A	77451325	A	ADD	1536	4.75	5.248	-5.535	15.04	0.9052	0.3655
4	4:77451337:G:A	77451337	A	ADD	1536	4.75	5.248	-5.535	15.04	0.9052	0.3655
4	4:96971642:C:T	96971642	T	ADD	1536	-4.568	5.046	-14.46	5.322	-0.9052	0.3655
4	4:96971785:G:T	96971785	T	ADD	1536	-4.568	5.046	-14.46	5.322	-0.9052	0.3655
4	4:96977244:G:A	96977244	A	ADD	1536	-4.568	5.046	-14.46	5.322	-0.9052	0.3655
4	4:96978020:G:A	96978020	A	ADD	1536	-4.568	5.046	-14.46	5.322	-0.9052	0.3655
4	4:96980543:A:C	96980543	C	ADD	1536	-4.568	5.046	-14.46	5.322	-0.9052	0.3655
4	4:96981188:G:A	96981188	A	ADD	1536	-4.568	5.046	-14.46	5.322	-0.9052	0.3655
4	4:174515831:T:C	174515831	C	ADD	1536	4.916	5.43	-5.727	15.56	0.9053	0.3655
5	5:115393984:A:G	115393984	A	ADD	1536	3.816	4.215	-4.446	12.08	0.9052	0.3655
5	5:115394029:A:G	115394029	A	ADD	1536	3.816	4.215	-4.446	12.08	0.9052	0.3655
5	5:115394859:A:G	115394859	A	ADD	1536	3.816	4.215	-4.446	12.08	0.9052	0.3655
5	5:115394869:T:C	115394869	T	ADD	1536	3.816	4.215	-4.446	12.08	0.9052	0.3655
5	5:115395252:T:A	115395252	T	ADD	1536	3.816	4.215	-4.446	12.08	0.9052	0.3655
6	6:117471094:T:C	117471094	C	ADD	1536	-4.016	4.436	-12.71	4.679	-0.9052	0.3655
6	6:117487037:T:C	117487037	C	ADD	1536	-4.016	4.436	-12.71	4.679	-0.9052	0.3655
6	6:117489042:G:T	117489042	T	ADD	1536	-4.016	4.436	-12.71	4.679	-0.9052	0.3655
6	6:117493422:T:C	117493422	C	ADD	1536	-4.016	4.436	-12.71	4.679	-0.9052	0.3655
6	6:117495112:G:A	117495112	A	ADD	1536	-4.016	4.436	-12.71	4.679	-0.9052	0.3655
6	6:117496126:C:T	117496126	T	ADD	1536	-4.016	4.436	-12.71	4.679	-0.9052	0.3655
6	6:117506326:C:T	117506326	T	ADD	1536	-4.016	4.436	-12.71	4.679	-0.9052	0.3655
6	6:170801977:C:G	170801977	G	ADD	1536	-4.65	5.137	-14.72	5.418	-0.9052	0.3655
6	6:170802032:C:T	170802032	T	ADD	1536	-4.65	5.137	-14.72	5.418	-0.9052	0.3655
6	6:170802175:A:C	170802175	C	ADD	1536	-4.65	5.137	-14.72	5.418	-0.9052	0.3655
6	6:170802310:G:C	170802310	C	ADD	1536	-4.65	5.137	-14.72	5.418	-0.9052	0.3655
6	6:170803046:G:T	170803046	T	ADD	1536	-4.65	5.137	-14.72	5.418	-0.9052	0.3655
6	6:170803083:A:G	170803083	G	ADD	1536	-4.65	5.137	-14.72	5.418	-0.9052	0.3655
6	6:170803181:A:C	170803181	C	ADD	1536	-4.65	5.137	-14.72	5.418	-0.9052	0.3655
6	6:170803235:T:A	170803235	A	ADD	1536	-4.65	5.137	-14.72	5.418	-0.9052	0.3655
6	6:170803698:T:C	170803698	C	ADD	1536	-4.65	5.137	-14.72	5.418	-0.9052	0.3655
6	6:170803701:A:G	170803701	G	ADD	1536	-4.65	5.137	-14.72	5.418	-0.9052	0.3655
6	6:170805962:C:G	170805962	G	ADD	1536	-4.65	5.137	-14.72	5.418	-0.9052	0.3655
6	6:170806101:G:C	170806101	C	ADD	1536	-4.65	5.137	-14.72	5.418	-0.9052	0.3655
6	6:170806171:A:G	170806171	G	ADD	1536	-4.65	5.137	-14.72	5.418	-0.9052	0.3655
6	6:170806211:G:A	170806211	A	ADD	1536	-4.65	5.137	-14.72	5.418	-0.9052	0.3655
6	6:170806591:G:A	170806591	A	ADD	1536	-4.65	5.137	-14.72	5.418	-0.9052	0.3655
6	6:170806834:A:G	170806834	G	ADD	1536	-4.65	5.137	-14.72	5.418	-0.9052	0.3655
7	7:10299150:A:G	10299150	G	ADD	1536	3.982	4.399	-4.64	12.6	0.9052	0.3655
7	7:21163355:C:T	21163355	C	ADD	1536	4.428	4.892	-5.16	14.02	0.9051	0.3655
7	7:63626955:T:A	63626955	A	ADD	1536	4.327	4.78	-5.041	13.7	0.9052	0.3655
7	7:63630744:A:T	63630744	T	ADD	1536	4.327	4.78	-5.041	13.7	0.9052	0.3655
8	8:26893272:T:G	26893272	G	ADD	1536	3.882	4.289	-4.524	12.29	0.9052	0.3655
9	9:93346214:A:C	93346214	C	ADD	1536	4.592	5.073	-5.351	14.54	0.9052	0.3655
9	9:118110364:C:T	118110364	T	ADD	1536	7.678	8.482	-8.946	24.3	0.9053	0.3655
10	10:90747169:C:A	90747169	C	ADD	1536	3.907	4.316	-4.552	12.37	0.9053	0.3655
10	10:90747847:C:T	90747847	C	ADD	1536	3.907	4.316	-4.552	12.37	0.9053	0.3655
10	10:90748338:T:C	90748338	T	ADD	1536	3.907	4.316	-4.552	12.37	0.9053	0.3655
11	11:5404224:G:C	5404224	C	ADD	1536	-3.806	4.204	-12.05	4.434	-0.9053	0.3655
11	11:107657386:A:G	107657386	A	ADD	1536	3.996	4.415	-4.657	12.65	0.9051	0.3655
12	12:108854356:C:T	108854356	T	ADD	1536	3.798	4.196	-4.426	12.02	0.9052	0.3655
13	13:82049679:C:T	82049679	T	ADD	1536	-5.481	6.055	-17.35	6.386	-0.9052	0.3655
13	13:82051593:C:T	82051593	T	ADD	1536	-5.481	6.055	-17.35	6.386	-0.9052	0.3655
13	13:82052580:T:C	82052580	C	ADD	1536	-5.481	6.055	-17.35	6.386	-0.9052	0.3655
13	13:82052634:C:G	82052634	G	ADD	1536	-5.481	6.055	-17.35	6.386	-0.9052	0.3655
13	13:82053729:A:C	82053729	C	ADD	1536	-5.481	6.055	-17.35	6.386	-0.9052	0.3655
13	13:82054591:A:G	82054591	G	ADD	1536	-5.481	6.055	-17.35	6.386	-0.9052	0.3655
13	13:82055239:T:C	82055239	C	ADD	1536	-5.481	6.055	-17.35	6.386	-0.9052	0.3655
13	13:82057286:G:T	82057286	T	ADD	1536	-5.481	6.055	-17.35	6.386	-0.9052	0.3655
13	13:102814357:A:G	102814357	G	ADD	1536	-3.838	4.24	-12.15	4.472	-0.9052	0.3655
14	14:88299177:G:C	88299177	C	ADD	1536	-7.914	8.743	-25.05	9.223	-0.9051	0.3655
14	14:96107347:C:T	96107347	T	ADD	1536	-4.334	4.787	-13.72	5.049	-0.9052	0.3655
14	14:96108300:G:A	96108300	A	ADD	1536	-4.334	4.787	-13.72	5.049	-0.9052	0.3655
14	14:96108480:A:G	96108480	G	ADD	1536	-4.334	4.787	-13.72	5.049	-0.9052	0.3655
14	14:96108926:G:A	96108926	A	ADD	1536	-4.334	4.787	-13.72	5.049	-0.9052	0.3655
14	14:96109300:C:T	96109300	T	ADD	1536	-4.334	4.787	-13.72	5.049	-0.9052	0.3655
14	14:96109433:A:G	96109433	G	ADD	1536	-4.334	4.787	-13.72	5.049	-0.9052	0.3655
14	14:96109570:G:A	96109570	A	ADD	1536	-4.334	4.787	-13.72	5.049	-0.9052	0.3655
14	14:96109598:A:G	96109598	G	ADD	1536	-4.334	4.787	-13.72	5.049	-0.9052	0.3655
14	14:96109862:T:G	96109862	G	ADD	1536	-4.334	4.787	-13.72	5.049	-0.9052	0.3655
14	14:96109883:T:C	96109883	C	ADD	1536	-4.334	4.787	-13.72	5.049	-0.9052	0.3655
14	14:96110527:C:G	96110527	G	ADD	1536	-4.334	4.787	-13.72	5.049	-0.9052	0.3655
14	14:96110529:C:T	96110529	T	ADD	1536	-4.334	4.787	-13.72	5.049	-0.9052	0.3655
14	14:96111624:T:A	96111624	A	ADD	1536	-4.334	4.787	-13.72	5.049	-0.9052	0.3655
15	15:53608603:C:A	53608603	A	ADD	1536	-6.255	6.91	-19.8	7.288	-0.9052	0.3655
15	15:78840152:G:T	78840152	T	ADD	1536	-7.281	8.044	-23.05	8.485	-0.9051	0.3655
15	15:82098132:C:T	82098132	T	ADD	1536	-5.36	5.922	-16.97	6.247	-0.9051	0.3655
15	15:82098775:C:T	82098775	T	ADD	1536	-5.36	5.922	-16.97	6.247	-0.9051	0.3655
16	16:66379992:A:G	66379992	G	ADD	1536	-4.247	4.691	-13.44	4.948	-0.9053	0.3655
16	16:66380861:C:T	66380861	T	ADD	1536	-4.247	4.691	-13.44	4.948	-0.9053	0.3655
16	16:66383099:T:C	66383099	C	ADD	1536	-4.247	4.691	-13.44	4.948	-0.9053	0.3655
17	17:10019286:G:A	10019286	A	ADD	1536	-7.552	8.343	-23.9	8.8	-0.9052	0.3655
17	17:11733477:G:A	11733477	A	ADD	1536	4.124	4.555	-4.805	13.05	0.9052	0.3655
17	17:16999702:C:T	16999702	T	ADD	1536	-5.328	5.886	-16.86	6.209	-0.9052	0.3655
17	17:17000077:T:C	17000077	C	ADD	1536	-5.328	5.886	-16.86	6.209	-0.9052	0.3655
17	17:17006544:C:T	17006544	T	ADD	1536	-5.328	5.886	-16.86	6.209	-0.9052	0.3655
17	17:72315627:G:A	72315627	A	ADD	1536	5.649	6.241	-6.584	17.88	0.9051	0.3655
17	17:72315632:C:G	72315632	G	ADD	1536	5.649	6.241	-6.584	17.88	0.9051	0.3655
17	17:72315842:T:C	72315842	C	ADD	1536	5.649	6.241	-6.584	17.88	0.9051	0.3655
19	19:10370444:A:C	10370444	C	ADD	1536	3.835	4.237	-4.469	12.14	0.9051	0.3655
22	22:20178929:A:G	20178929	A	ADD	1536	3.833	4.234	-4.465	12.13	0.9052	0.3655
1	1:204483647:T:G	204483647	G	ADD	1536	7.41	8.188	-8.638	23.46	0.905	0.3656
1	1:204484313:C:G	204484313	G	ADD	1536	7.41	8.188	-8.638	23.46	0.905	0.3656
1	1:204485825:G:A	204485825	A	ADD	1536	7.41	8.188	-8.638	23.46	0.905	0.3656
1	1:204493041:G:A	204493041	A	ADD	1536	7.41	8.188	-8.638	23.46	0.905	0.3656
1	1:216241345:C:A	216241345	A	ADD	1536	-3.893	4.302	-12.32	4.538	-0.905	0.3656
1	1:246954166:A:G	246954166	G	ADD	1536	4.24	4.684	-4.941	13.42	0.9051	0.3656
2	2:50800179:C:T	50800179	T	ADD	1536	8.569	9.47	-9.991	27.13	0.9049	0.3656
2	2:101651922:T:G	101651922	G	ADD	1536	-3.976	4.393	-12.59	4.634	-0.905	0.3656
2	2:236152586:C:T	236152586	T	ADD	1536	5.956	6.581	-6.944	18.85	0.9049	0.3656
2	2:241717718:A:G	241717718	G	ADD	1536	8.232	9.095	-9.595	26.06	0.905	0.3656
3	3:10877530:G:A	10877530	A	ADD	1536	6.248	6.904	-7.284	19.78	0.905	0.3656
3	3:12626516:G:A	12626516	A	ADD	1536	8.357	9.235	-9.743	26.46	0.9049	0.3656
3	3:28810972:T:C	28810972	C	ADD	1536	-7.397	8.172	-23.41	8.621	-0.9051	0.3656
3	3:192025895:A:G	192025895	G	ADD	1536	-4.977	5.499	-15.75	5.801	-0.9051	0.3656
4	4:20566866:G:A	20566866	A	ADD	1536	5.545	6.127	-6.463	17.55	0.9051	0.3656
4	4:42818288:G:A	42818288	G	ADD	1536	-4.01	4.43	-12.69	4.674	-0.905	0.3656
4	4:42819241:G:A	42819241	G	ADD	1536	-4.01	4.43	-12.69	4.674	-0.905	0.3656
4	4:111976860:G:A	111976860	A	ADD	1536	-4.816	5.321	-15.25	5.613	-0.9051	0.3656
5	5:9969898:C:T	9969898	T	ADD	1536	-3.928	4.34	-12.43	4.579	-0.905	0.3656
5	5:14045963:T:G	14045963	G	ADD	1536	-5.345	5.906	-16.92	6.23	-0.9051	0.3656
5	5:14046009:C:A	14046009	A	ADD	1536	-5.345	5.906	-16.92	6.23	-0.9051	0.3656
5	5:99776465:C:A	99776465	C	ADD	1536	-6.186	6.835	-19.58	7.21	-0.905	0.3656
5	5:165766758:G:T	165766758	T	ADD	1536	4.173	4.611	-4.865	13.21	0.9049	0.3656
6	6:31320578:A:G	31320578	G	ADD	1536	4.588	5.069	-5.347	14.52	0.9051	0.3656
6	6:31332372:T:C	31332372	C	ADD	1536	-4.276	4.726	-13.54	4.986	-0.9049	0.3656
6	6:31332531:C:A	31332531	A	ADD	1536	-4.276	4.726	-13.54	4.986	-0.9049	0.3656
6	6:31458554:C:T	31458554	C	ADD	1536	-5.06	5.592	-16.02	5.9	-0.9049	0.3656
6	6:69824682:T:A	69824682	A	ADD	1536	5.702	6.301	-6.648	18.05	0.9049	0.3656
6	6:69825658:G:A	69825658	A	ADD	1536	5.702	6.301	-6.648	18.05	0.9049	0.3656
6	6:69830205:T:A	69830205	A	ADD	1536	5.702	6.301	-6.648	18.05	0.9049	0.3656
6	6:69830855:C:T	69830855	T	ADD	1536	5.702	6.301	-6.648	18.05	0.9049	0.3656
6	6:69833605:G:A	69833605	A	ADD	1536	5.702	6.301	-6.648	18.05	0.9049	0.3656
6	6:69834032:A:T	69834032	T	ADD	1536	5.702	6.301	-6.648	18.05	0.9049	0.3656
6	6:69841687:G:A	69841687	A	ADD	1536	5.702	6.301	-6.648	18.05	0.9049	0.3656
6	6:69843926:G:A	69843926	A	ADD	1536	5.702	6.301	-6.648	18.05	0.9049	0.3656
6	6:69846919:G:A	69846919	A	ADD	1536	5.702	6.301	-6.648	18.05	0.9049	0.3656
6	6:69847413:A:G	69847413	G	ADD	1536	5.702	6.301	-6.648	18.05	0.9049	0.3656
6	6:69848348:C:G	69848348	G	ADD	1536	5.702	6.301	-6.648	18.05	0.9049	0.3656
6	6:69849871:A:G	69849871	G	ADD	1536	5.702	6.301	-6.648	18.05	0.9049	0.3656
6	6:69854861:C:G	69854861	G	ADD	1536	5.702	6.301	-6.648	18.05	0.9049	0.3656
6	6:151302597:C:T	151302597	T	ADD	1536	-7.495	8.281	-23.72	8.735	-0.9051	0.3656
6	6:164341214:T:C	164341214	C	ADD	1536	3.95	4.364	-4.604	12.5	0.905	0.3656
6	6:164341220:A:C	164341220	C	ADD	1536	3.95	4.364	-4.604	12.5	0.905	0.3656
6	6:164341262:A:C	164341262	C	ADD	1536	3.95	4.364	-4.604	12.5	0.905	0.3656
7	7:26576535:T:C	26576535	C	ADD	1536	-4.597	5.079	-14.55	5.358	-0.905	0.3656
7	7:26576974:C:A	26576974	A	ADD	1536	-4.597	5.079	-14.55	5.358	-0.905	0.3656
7	7:51173863:C:T	51173863	C	ADD	1536	3.845	4.248	-4.482	12.17	0.9051	0.3656
7	7:51174401:C:G	51174401	C	ADD	1536	3.845	4.248	-4.482	12.17	0.9051	0.3656
7	7:52524233:A:G	52524233	G	ADD	1536	-5.367	5.93	-16.99	6.257	-0.9049	0.3656
8	8:5806434:A:G	5806434	G	ADD	1536	-5.95	6.575	-18.84	6.937	-0.9049	0.3656
8	8:5807074:C:G	5807074	G	ADD	1536	-5.95	6.575	-18.84	6.937	-0.9049	0.3656
8	8:5810160:G:A	5810160	A	ADD	1536	-5.95	6.575	-18.84	6.937	-0.9049	0.3656
8	8:5813977:G:A	5813977	A	ADD	1536	-5.95	6.575	-18.84	6.937	-0.9049	0.3656
8	8:5816056:A:G	5816056	G	ADD	1536	-5.95	6.575	-18.84	6.937	-0.9049	0.3656
8	8:17177186:T:C	17177186	C	ADD	1536	-8.685	9.596	-27.49	10.12	-0.905	0.3656
8	8:17178445:C:T	17178445	T	ADD	1536	-8.685	9.596	-27.49	10.12	-0.905	0.3656
8	8:32152304:C:T	32152304	T	ADD	1536	6.743	7.451	-7.861	21.35	0.9049	0.3656
8	8:80714713:C:A	80714713	C	ADD	1536	-3.912	4.322	-12.38	4.56	-0.905	0.3656
9	9:78693579:A:G	78693579	G	ADD	1536	4.386	4.845	-5.111	13.88	0.9051	0.3656
10	10:27508861:A:G	27508861	G	ADD	1536	-5.638	6.23	-17.85	6.572	-0.905	0.3656
10	10:27512553:C:T	27512553	T	ADD	1536	-5.638	6.23	-17.85	6.572	-0.905	0.3656
10	10:67976608:A:C	67976608	A	ADD	1536	-4.318	4.771	-13.67	5.033	-0.9051	0.3656
10	10:67981064:T:A	67981064	T	ADD	1536	-4.318	4.771	-13.67	5.033	-0.9051	0.3656
10	10:87592436:C:A	87592436	A	ADD	1536	-4.372	4.831	-13.84	5.096	-0.9051	0.3656
11	11:46466828:A:C	46466828	C	ADD	1536	-8.096	8.946	-25.63	9.437	-0.905	0.3656
11	11:81040340:A:G	81040340	A	ADD	1536	5.29	5.845	-6.166	16.75	0.905	0.3656
11	11:95866700:G:C	95866700	C	ADD	1536	4.037	4.461	-4.707	12.78	0.9049	0.3656
12	12:19985525:C:T	19985525	T	ADD	1536	-6.498	7.179	-20.57	7.574	-0.905	0.3656
12	12:21169001:A:C	21169001	C	ADD	1536	4.305	4.757	-5.019	13.63	0.905	0.3656
12	12:109163824:A:G	109163824	G	ADD	1536	-4.23	4.674	-13.39	4.93	-0.905	0.3656
13	13:49272754:A:G	49272754	A	ADD	1536	3.741	4.134	-4.361	11.84	0.905	0.3656
13	13:54299634:C:T	54299634	T	ADD	1536	-5.712	6.311	-18.08	6.657	-0.9051	0.3656
13	13:85567749:G:A	85567749	A	ADD	1536	3.946	4.36	-4.599	12.49	0.9051	0.3656
13	13:102810571:G:A	102810571	A	ADD	1536	-3.845	4.248	-12.17	4.481	-0.9051	0.3656
13	13:102810918:T:C	102810918	C	ADD	1536	-3.845	4.248	-12.17	4.481	-0.9051	0.3656
13	13:102810926:T:C	102810926	C	ADD	1536	-3.845	4.248	-12.17	4.481	-0.9051	0.3656
14	14:95297441:G:A	95297441	A	ADD	1536	-4.726	5.222	-14.96	5.509	-0.9049	0.3656
15	15:54631673:C:T	54631673	T	ADD	1536	4.932	5.449	-5.748	15.61	0.9051	0.3656
18	18:13845758:T:C	13845758	C	ADD	1536	-4.577	5.057	-14.49	5.335	-0.905	0.3656
18	18:13845895:C:T	13845895	T	ADD	1536	-4.577	5.057	-14.49	5.335	-0.905	0.3656
18	18:13845934:T:G	13845934	G	ADD	1536	-4.577	5.057	-14.49	5.335	-0.905	0.3656
18	18:13846021:A:G	13846021	G	ADD	1536	-4.577	5.057	-14.49	5.335	-0.905	0.3656
18	18:13846140:A:G	13846140	G	ADD	1536	-4.577	5.057	-14.49	5.335	-0.905	0.3656
18	18:13846214:T:C	13846214	C	ADD	1536	-4.577	5.057	-14.49	5.335	-0.905	0.3656
18	18:13846759:G:T	13846759	T	ADD	1536	-4.577	5.057	-14.49	5.335	-0.905	0.3656
18	18:13847186:G:A	13847186	A	ADD	1536	-4.577	5.057	-14.49	5.335	-0.905	0.3656
18	18:77389925:T:A	77389925	A	ADD	1536	-3.898	4.307	-12.34	4.544	-0.9051	0.3656
19	19:7218135:C:T	7218135	T	ADD	1536	4.354	4.812	-5.076	13.78	0.905	0.3656
1	1:37699184:C:A	37699184	A	ADD	1536	-3.901	4.311	-12.35	4.548	-0.9049	0.3657
1	1:115736098:A:G	115736098	G	ADD	1536	3.863	4.269	-4.505	12.23	0.9049	0.3657
1	1:116256356:C:T	116256356	T	ADD	1536	6.306	6.969	-7.353	19.97	0.9049	0.3657
1	1:116256537:C:T	116256537	T	ADD	1536	6.306	6.969	-7.353	19.97	0.9049	0.3657
1	1:116256872:A:G	116256872	G	ADD	1536	6.306	6.969	-7.353	19.97	0.9049	0.3657
1	1:116257185:T:A	116257185	A	ADD	1536	6.306	6.969	-7.353	19.97	0.9049	0.3657
1	1:193338665:G:A	193338665	A	ADD	1536	3.842	4.246	-4.48	12.17	0.9048	0.3657
1	1:230335303:A:G	230335303	G	ADD	1536	-5.628	6.219	-17.82	6.561	-0.9049	0.3657
2	2:168658475:C:T	168658475	T	ADD	1536	-4.142	4.578	-13.11	4.83	-0.9048	0.3657
2	2:168658670:A:G	168658670	G	ADD	1536	-4.142	4.578	-13.11	4.83	-0.9048	0.3657
2	2:168658782:G:A	168658782	A	ADD	1536	-4.142	4.578	-13.11	4.83	-0.9048	0.3657
3	3:5477385:G:T	5477385	T	ADD	1536	4.132	4.567	-4.819	13.08	0.9048	0.3657
3	3:64256406:A:G	64256406	G	ADD	1536	7.849	8.674	-9.152	24.85	0.9049	0.3657
3	3:133454304:G:A	133454304	A	ADD	1536	-4.408	4.872	-13.96	5.14	-0.9049	0.3657
4	4:21695775:G:A	21695775	A	ADD	1536	4.413	4.877	-5.146	13.97	0.9048	0.3657
4	4:21695776:C:G	21695776	G	ADD	1536	4.413	4.877	-5.146	13.97	0.9048	0.3657
4	4:21695953:G:A	21695953	A	ADD	1536	4.413	4.877	-5.146	13.97	0.9048	0.3657
4	4:161281584:A:G	161281584	G	ADD	1536	3.972	4.389	-4.632	12.57	0.9048	0.3657
4	4:167248206:A:G	167248206	G	ADD	1536	-3.862	4.268	-12.23	4.503	-0.9049	0.3657
4	4:167248372:C:T	167248372	T	ADD	1536	-3.862	4.268	-12.23	4.503	-0.9049	0.3657
5	5:143053517:A:G	143053517	A	ADD	1536	-3.815	4.216	-12.08	4.449	-0.9047	0.3657
6	6:29256856:T:A	29256856	A	ADD	1536	-6.714	7.42	-21.26	7.828	-0.9049	0.3657
6	6:29256886:C:T	29256886	T	ADD	1536	-6.714	7.42	-21.26	7.828	-0.9049	0.3657
6	6:29257320:C:T	29257320	T	ADD	1536	-6.714	7.42	-21.26	7.828	-0.9049	0.3657
6	6:29258245:G:T	29258245	T	ADD	1536	-6.714	7.42	-21.26	7.828	-0.9049	0.3657
6	6:107462281:C:T	107462281	T	ADD	1536	-6.987	7.722	-22.12	8.148	-0.9048	0.3657
6	6:130226465:T:C	130226465	C	ADD	1536	-7.301	8.069	-23.12	8.514	-0.9048	0.3657
6	6:145120682:A:G	145120682	A	ADD	1536	4.141	4.577	-4.829	13.11	0.9049	0.3657
6	6:145121430:T:A	145121430	T	ADD	1536	4.141	4.577	-4.829	13.11	0.9049	0.3657
6	6:145128679:T:A	145128679	T	ADD	1536	4.141	4.577	-4.829	13.11	0.9049	0.3657
6	6:170801097:T:G	170801097	G	ADD	1536	-4.638	5.126	-14.69	5.409	-0.9048	0.3657
6	6:170801100:T:C	170801100	C	ADD	1536	-4.638	5.126	-14.69	5.409	-0.9048	0.3657
7	7:762544:G:A	762544	A	ADD	1536	3.848	4.252	-4.486	12.18	0.9049	0.3657
7	7:114353531:C:T	114353531	T	ADD	1536	5.181	5.726	-6.042	16.4	0.9048	0.3657
7	7:114355193:A:G	114355193	G	ADD	1536	5.181	5.726	-6.042	16.4	0.9048	0.3657
7	7:114355460:C:T	114355460	T	ADD	1536	5.181	5.726	-6.042	16.4	0.9048	0.3657
7	7:114356431:C:T	114356431	T	ADD	1536	5.181	5.726	-6.042	16.4	0.9048	0.3657
7	7:114356939:C:T	114356939	T	ADD	1536	5.181	5.726	-6.042	16.4	0.9048	0.3657
7	7:114357543:A:G	114357543	G	ADD	1536	5.181	5.726	-6.042	16.4	0.9048	0.3657
7	7:114357944:A:G	114357944	G	ADD	1536	5.181	5.726	-6.042	16.4	0.9048	0.3657
7	7:114358058:C:T	114358058	T	ADD	1536	5.181	5.726	-6.042	16.4	0.9048	0.3657
7	7:114358240:T:G	114358240	G	ADD	1536	5.181	5.726	-6.042	16.4	0.9048	0.3657
7	7:114360127:T:C	114360127	C	ADD	1536	5.181	5.726	-6.042	16.4	0.9048	0.3657
7	7:114360557:A:G	114360557	G	ADD	1536	5.181	5.726	-6.042	16.4	0.9048	0.3657
7	7:114360672:A:G	114360672	G	ADD	1536	5.181	5.726	-6.042	16.4	0.9048	0.3657
7	7:114361597:A:G	114361597	G	ADD	1536	5.181	5.726	-6.042	16.4	0.9048	0.3657
7	7:114362296:A:G	114362296	G	ADD	1536	5.181	5.726	-6.042	16.4	0.9048	0.3657
7	7:114362453:G:A	114362453	A	ADD	1536	5.181	5.726	-6.042	16.4	0.9048	0.3657
7	7:114362703:C:T	114362703	T	ADD	1536	5.181	5.726	-6.042	16.4	0.9048	0.3657
7	7:114363566:A:G	114363566	G	ADD	1536	5.181	5.726	-6.042	16.4	0.9048	0.3657
7	7:114363869:T:C	114363869	C	ADD	1536	5.181	5.726	-6.042	16.4	0.9048	0.3657
7	7:114363974:T:C	114363974	C	ADD	1536	5.181	5.726	-6.042	16.4	0.9048	0.3657
7	7:114364326:A:T	114364326	T	ADD	1536	5.181	5.726	-6.042	16.4	0.9048	0.3657
7	7:114364398:A:C	114364398	C	ADD	1536	5.181	5.726	-6.042	16.4	0.9048	0.3657
7	7:114364781:G:A	114364781	A	ADD	1536	5.181	5.726	-6.042	16.4	0.9048	0.3657
7	7:114365049:G:A	114365049	A	ADD	1536	5.181	5.726	-6.042	16.4	0.9048	0.3657
7	7:114365355:T:G	114365355	G	ADD	1536	5.181	5.726	-6.042	16.4	0.9048	0.3657
7	7:135688926:C:A	135688926	A	ADD	1536	-4.036	4.461	-12.78	4.707	-0.9048	0.3657
7	7:153046390:A:G	153046390	G	ADD	1536	6.115	6.758	-7.13	19.36	0.9049	0.3657
7	7:153047816:C:T	153047816	T	ADD	1536	6.115	6.758	-7.13	19.36	0.9049	0.3657
7	7:153047879:C:A	153047879	A	ADD	1536	6.115	6.758	-7.13	19.36	0.9049	0.3657
7	7:153048145:T:G	153048145	G	ADD	1536	6.115	6.758	-7.13	19.36	0.9049	0.3657
7	7:153049143:C:A	153049143	A	ADD	1536	6.115	6.758	-7.13	19.36	0.9049	0.3657
7	7:153049422:G:A	153049422	A	ADD	1536	6.115	6.758	-7.13	19.36	0.9049	0.3657
8	8:33731725:G:A	33731725	A	ADD	1536	-4.243	4.689	-13.43	4.947	-0.9049	0.3657
9	9:104683233:G:T	104683233	T	ADD	1536	5.543	6.126	-6.464	17.55	0.9049	0.3657
10	10:29221388:T:C	29221388	C	ADD	1536	5.799	6.409	-6.762	18.36	0.9049	0.3657
11	11:42616564:A:G	42616564	A	ADD	1536	3.961	4.378	-4.619	12.54	0.9049	0.3657
11	11:75875069:C:T	75875069	T	ADD	1536	-4.876	5.389	-15.44	5.687	-0.9048	0.3657
11	11:100532243:T:G	100532243	G	ADD	1536	-4.303	4.755	-13.62	5.018	-0.9048	0.3657
11	11:100534980:C:G	100534980	G	ADD	1536	-4.303	4.755	-13.62	5.018	-0.9048	0.3657
11	11:127720615:A:C	127720615	A	ADD	1536	3.991	4.411	-4.653	12.64	0.9049	0.3657
12	12:12461070:A:G	12461070	G	ADD	1536	5.045	5.577	-5.885	15.98	0.9047	0.3657
12	12:119443713:C:T	119443713	T	ADD	1536	4.408	4.871	-5.139	13.96	0.9049	0.3657
13	13:30065489:G:A	30065489	A	ADD	1536	3.934	4.348	-4.588	12.46	0.9047	0.3657
13	13:81479953:A:G	81479953	G	ADD	1536	4.435	4.901	-5.171	14.04	0.9048	0.3657
15	15:34047261:C:T	34047261	T	ADD	1536	-7.161	7.914	-22.67	8.35	-0.9048	0.3657
16	16:9720593:C:T	9720593	T	ADD	1536	7.709	8.52	-8.989	24.41	0.9049	0.3657
16	16:9720874:C:G	9720874	G	ADD	1536	7.709	8.52	-8.989	24.41	0.9049	0.3657
16	16:11544950:G:A	11544950	A	ADD	1536	-4.569	5.05	-14.47	5.328	-0.9048	0.3657
16	16:59207908:G:A	59207908	A	ADD	1536	3.847	4.252	-4.486	12.18	0.9049	0.3657
16	16:59208289:T:A	59208289	A	ADD	1536	3.847	4.252	-4.486	12.18	0.9049	0.3657
16	16:59209674:C:T	59209674	T	ADD	1536	3.847	4.252	-4.486	12.18	0.9049	0.3657
16	16:64522188:T:C	64522188	C	ADD	1536	-6.095	6.737	-19.3	7.109	-0.9048	0.3657
16	16:64523006:G:A	64523006	A	ADD	1536	-6.095	6.737	-19.3	7.109	-0.9048	0.3657
16	16:64523480:G:A	64523480	A	ADD	1536	-6.095	6.737	-19.3	7.109	-0.9048	0.3657
18	18:2569985:T:A	2569985	A	ADD	1536	6.24	6.897	-7.278	19.76	0.9047	0.3657
19	19:32502191:G:A	32502191	A	ADD	1536	8.595	9.5	-10.02	27.22	0.9048	0.3657
19	19:32502676:C:G	32502676	G	ADD	1536	8.595	9.5	-10.02	27.22	0.9048	0.3657
19	19:32503565:G:A	32503565	A	ADD	1536	8.595	9.5	-10.02	27.22	0.9048	0.3657
19	19:32504714:C:T	32504714	T	ADD	1536	8.595	9.5	-10.02	27.22	0.9048	0.3657
19	19:32505030:G:A	32505030	A	ADD	1536	8.595	9.5	-10.02	27.22	0.9048	0.3657
19	19:32506502:A:G	32506502	G	ADD	1536	8.595	9.5	-10.02	27.22	0.9048	0.3657
19	19:52443093:T:C	52443093	C	ADD	1536	7.648	8.452	-8.918	24.21	0.9048	0.3657
1	1:15054286:C:T	15054286	T	ADD	1536	-4.186	4.627	-13.26	4.884	-0.9046	0.3658
1	1:15054394:T:C	15054394	C	ADD	1536	-4.186	4.627	-13.26	4.884	-0.9046	0.3658
1	1:15056175:A:G	15056175	G	ADD	1536	-4.186	4.627	-13.26	4.884	-0.9046	0.3658
1	1:57657600:A:C	57657600	C	ADD	1536	4.233	4.679	-4.938	13.4	0.9047	0.3658
1	1:57657601:G:A	57657601	A	ADD	1536	4.233	4.679	-4.938	13.4	0.9047	0.3658
1	1:57658036:T:G	57658036	G	ADD	1536	4.233	4.679	-4.938	13.4	0.9047	0.3658
1	1:76732617:G:A	76732617	G	ADD	1536	4.688	5.182	-5.469	14.85	0.9047	0.3658
1	1:194795859:A:G	194795859	G	ADD	1536	-3.793	4.192	-12.01	4.424	-0.9047	0.3658
2	2:51850578:G:A	51850578	A	ADD	1536	4.04	4.465	-4.712	12.79	0.9047	0.3658
2	2:51851920:G:A	51851920	A	ADD	1536	4.04	4.465	-4.712	12.79	0.9047	0.3658
2	2:51852094:A:T	51852094	T	ADD	1536	4.04	4.465	-4.712	12.79	0.9047	0.3658
2	2:51852097:C:T	51852097	T	ADD	1536	4.04	4.465	-4.712	12.79	0.9047	0.3658
2	2:126159556:G:A	126159556	G	ADD	1536	5.114	5.653	-5.966	16.19	0.9046	0.3658
2	2:133695018:A:G	133695018	G	ADD	1536	5.104	5.642	-5.953	16.16	0.9047	0.3658
2	2:139484059:T:C	139484059	T	ADD	1536	-3.794	4.194	-12.01	4.426	-0.9046	0.3658
2	2:139484392:A:C	139484392	A	ADD	1536	-3.794	4.194	-12.01	4.426	-0.9046	0.3658
2	2:139484436:A:G	139484436	A	ADD	1536	-3.794	4.194	-12.01	4.426	-0.9046	0.3658
2	2:139487972:A:G	139487972	A	ADD	1536	-3.794	4.194	-12.01	4.426	-0.9046	0.3658
2	2:139488033:T:C	139488033	T	ADD	1536	-3.794	4.194	-12.01	4.426	-0.9046	0.3658
2	2:139489074:T:G	139489074	T	ADD	1536	-3.794	4.194	-12.01	4.426	-0.9046	0.3658
2	2:173344680:A:C	173344680	C	ADD	1536	4.689	5.183	-5.469	14.85	0.9047	0.3658
2	2:233686862:A:G	233686862	G	ADD	1536	-6.033	6.668	-19.1	7.037	-0.9047	0.3658
3	3:41295371:T:G	41295371	G	ADD	1536	-4.4	4.863	-13.93	5.132	-0.9047	0.3658
3	3:96152471:A:G	96152471	G	ADD	1536	4.026	4.45	-4.696	12.75	0.9047	0.3658
4	4:31141947:T:C	31141947	C	ADD	1536	4.677	5.17	-5.456	14.81	0.9046	0.3658
4	4:31143818:C:T	31143818	T	ADD	1536	4.677	5.17	-5.456	14.81	0.9046	0.3658
4	4:38156649:G:A	38156649	A	ADD	1536	3.953	4.37	-4.612	12.52	0.9046	0.3658
4	4:189421010:A:G	189421010	G	ADD	1536	-4.869	5.382	-15.42	5.679	-0.9047	0.3658
5	5:38736142:A:T	38736142	T	ADD	1536	4.134	4.57	-4.822	13.09	0.9046	0.3658
5	5:120388805:T:C	120388805	C	ADD	1536	3.768	4.165	-4.396	11.93	0.9047	0.3658
5	5:120388872:C:T	120388872	T	ADD	1536	3.768	4.165	-4.396	11.93	0.9047	0.3658
5	5:120391145:G:A	120391145	A	ADD	1536	3.768	4.165	-4.396	11.93	0.9047	0.3658
5	5:160180489:T:C	160180489	C	ADD	1536	-8.238	9.107	-26.09	9.611	-0.9046	0.3658
5	5:160189199:A:G	160189199	G	ADD	1536	-8.238	9.107	-26.09	9.611	-0.9046	0.3658
5	5:160189812:T:C	160189812	C	ADD	1536	-8.238	9.107	-26.09	9.611	-0.9046	0.3658
5	5:160190940:T:A	160190940	A	ADD	1536	-8.238	9.107	-26.09	9.611	-0.9046	0.3658
6	6:43737794:A:G	43737794	A	ADD	1536	-4.382	4.843	-13.87	5.111	-0.9047	0.3658
7	7:66439142:T:A	66439142	A	ADD	1536	-7.105	7.853	-22.5	8.287	-0.9047	0.3658
7	7:66440500:A:T	66440500	T	ADD	1536	-7.105	7.853	-22.5	8.287	-0.9047	0.3658
7	7:66442136:G:C	66442136	C	ADD	1536	-7.105	7.853	-22.5	8.287	-0.9047	0.3658
7	7:66446065:G:T	66446065	T	ADD	1536	-7.105	7.853	-22.5	8.287	-0.9047	0.3658
7	7:66446543:T:G	66446543	G	ADD	1536	-7.105	7.853	-22.5	8.287	-0.9047	0.3658
7	7:66451930:T:A	66451930	A	ADD	1536	-7.105	7.853	-22.5	8.287	-0.9047	0.3658
7	7:124332679:G:C	124332679	C	ADD	1536	4.832	5.341	-5.637	15.3	0.9046	0.3658
8	8:41058144:C:A	41058144	A	ADD	1536	8.086	8.939	-9.433	25.61	0.9046	0.3658
10	10:6106266:T:C	6106266	T	ADD	1536	-3.771	4.168	-11.94	4.399	-0.9047	0.3658
10	10:54568366:C:T	54568366	T	ADD	1536	7.499	8.289	-8.748	23.75	0.9046	0.3658
11	11:25975003:G:A	25975003	A	ADD	1536	3.927	4.341	-4.58	12.43	0.9047	0.3658
11	11:71056215:G:C	71056215	C	ADD	1536	-5.777	6.386	-18.29	6.739	-0.9047	0.3658
11	11:71056905:G:T	71056905	T	ADD	1536	-5.777	6.386	-18.29	6.739	-0.9047	0.3658
12	12:101353158:A:G	101353158	G	ADD	1536	-3.882	4.291	-12.29	4.528	-0.9047	0.3658
12	12:101353324:C:T	101353324	T	ADD	1536	-3.882	4.291	-12.29	4.528	-0.9047	0.3658
12	12:101354220:G:A	101354220	A	ADD	1536	-3.882	4.291	-12.29	4.528	-0.9047	0.3658
12	12:101354223:G:A	101354223	A	ADD	1536	-3.882	4.291	-12.29	4.528	-0.9047	0.3658
12	12:101354360:T:A	101354360	A	ADD	1536	-3.882	4.291	-12.29	4.528	-0.9047	0.3658
12	12:101354414:G:A	101354414	A	ADD	1536	-3.882	4.291	-12.29	4.528	-0.9047	0.3658
12	12:101354493:T:C	101354493	C	ADD	1536	-3.882	4.291	-12.29	4.528	-0.9047	0.3658
12	12:101355182:A:C	101355182	C	ADD	1536	-3.882	4.291	-12.29	4.528	-0.9047	0.3658
12	12:101355732:A:C	101355732	C	ADD	1536	-3.882	4.291	-12.29	4.528	-0.9047	0.3658
12	12:101356259:A:C	101356259	C	ADD	1536	-3.882	4.291	-12.29	4.528	-0.9047	0.3658
12	12:101356618:C:T	101356618	T	ADD	1536	-3.882	4.291	-12.29	4.528	-0.9047	0.3658
12	12:101356706:T:G	101356706	G	ADD	1536	-3.882	4.291	-12.29	4.528	-0.9047	0.3658
13	13:44451477:T:C	44451477	C	ADD	1536	-8.16	9.019	-25.84	9.518	-0.9047	0.3658
13	13:44454158:G:A	44454158	A	ADD	1536	-8.16	9.019	-25.84	9.518	-0.9047	0.3658
14	14:48645560:T:C	48645560	C	ADD	1536	4.267	4.717	-4.978	13.51	0.9046	0.3658
14	14:59559043:A:T	59559043	T	ADD	1536	-4.014	4.437	-12.71	4.682	-0.9047	0.3658
14	14:59560667:A:T	59560667	T	ADD	1536	-4.014	4.437	-12.71	4.682	-0.9047	0.3658
14	14:59561283:A:G	59561283	G	ADD	1536	-4.014	4.437	-12.71	4.682	-0.9047	0.3658
14	14:59561555:G:A	59561555	A	ADD	1536	-4.014	4.437	-12.71	4.682	-0.9047	0.3658
14	14:59561600:G:A	59561600	A	ADD	1536	-4.014	4.437	-12.71	4.682	-0.9047	0.3658
16	16:83471676:A:G	83471676	G	ADD	1536	3.95	4.366	-4.607	12.51	0.9047	0.3658
17	17:3078700:C:A	3078700	C	ADD	1536	3.789	4.189	-4.421	12	0.9045	0.3658
17	17:69714613:A:T	69714613	T	ADD	1536	7.433	8.216	-8.67	23.54	0.9047	0.3658
17	17:69715170:G:C	69715170	C	ADD	1536	7.433	8.216	-8.67	23.54	0.9047	0.3658
20	20:24411462:C:A	24411462	A	ADD	1536	-5.506	6.087	-17.44	6.423	-0.9047	0.3658
20	20:24415535:C:T	24415535	T	ADD	1536	-5.506	6.087	-17.44	6.423	-0.9047	0.3658
1	1:56026844:G:A	56026844	A	ADD	1536	-6.385	7.06	-20.22	7.452	-0.9044	0.3659
1	1:64687896:A:G	64687896	A	ADD	1536	4.306	4.761	-5.025	13.64	0.9045	0.3659
1	1:185487324:T:C	185487324	C	ADD	1536	-4.921	5.441	-15.58	5.743	-0.9044	0.3659
1	1:185487605:T:G	185487605	G	ADD	1536	-4.921	5.441	-15.58	5.743	-0.9044	0.3659
1	1:185490752:G:C	185490752	C	ADD	1536	-4.921	5.441	-15.58	5.743	-0.9044	0.3659
1	1:185492127:C:G	185492127	G	ADD	1536	-4.921	5.441	-15.58	5.743	-0.9044	0.3659
1	1:185492443:A:G	185492443	G	ADD	1536	-4.921	5.441	-15.58	5.743	-0.9044	0.3659
1	1:204931137:A:G	204931137	G	ADD	1536	-6.349	7.02	-20.11	7.409	-0.9045	0.3659
1	1:241550242:C:A	241550242	A	ADD	1536	-4.573	5.057	-14.48	5.338	-0.9044	0.3659
2	2:51768368:C:T	51768368	T	ADD	1536	6.751	7.464	-7.878	21.38	0.9045	0.3659
2	2:51768417:C:T	51768417	T	ADD	1536	6.751	7.464	-7.878	21.38	0.9045	0.3659
2	2:216452392:C:T	216452392	T	ADD	1536	-4.578	5.062	-14.5	5.342	-0.9045	0.3659
3	3:68779288:G:T	68779288	T	ADD	1536	4.178	4.619	-4.876	13.23	0.9045	0.3659
3	3:88491466:G:A	88491466	A	ADD	1536	-4.895	5.413	-15.5	5.714	-0.9044	0.3659
3	3:155680985:A:G	155680985	G	ADD	1536	-6.647	7.349	-21.05	7.756	-0.9045	0.3659
3	3:183081760:T:C	183081760	C	ADD	1536	3.988	4.409	-4.654	12.63	0.9044	0.3659
3	3:183082536:C:T	183082536	T	ADD	1536	3.988	4.409	-4.654	12.63	0.9044	0.3659
3	3:183083227:C:T	183083227	T	ADD	1536	3.988	4.409	-4.654	12.63	0.9044	0.3659
3	3:183084532:G:C	183084532	C	ADD	1536	3.988	4.409	-4.654	12.63	0.9044	0.3659
4	4:10258373:T:C	10258373	T	ADD	1536	-4.182	4.624	-13.25	4.881	-0.9044	0.3659
4	4:89925969:A:T	89925969	A	ADD	1536	-3.878	4.288	-12.28	4.527	-0.9044	0.3659
4	4:89929224:T:A	89929224	T	ADD	1536	-3.878	4.288	-12.28	4.527	-0.9044	0.3659
4	4:89934550:A:G	89934550	A	ADD	1536	-3.878	4.288	-12.28	4.527	-0.9044	0.3659
4	4:130849258:C:T	130849258	T	ADD	1536	3.869	4.278	-4.515	12.25	0.9045	0.3659
4	4:130849642:T:C	130849642	C	ADD	1536	3.869	4.278	-4.515	12.25	0.9045	0.3659
4	4:130849829:C:T	130849829	T	ADD	1536	3.869	4.278	-4.515	12.25	0.9045	0.3659
4	4:130850180:G:A	130850180	A	ADD	1536	3.869	4.278	-4.515	12.25	0.9045	0.3659
4	4:130850598:C:T	130850598	T	ADD	1536	3.869	4.278	-4.515	12.25	0.9045	0.3659
4	4:130850665:C:T	130850665	T	ADD	1536	3.869	4.278	-4.515	12.25	0.9045	0.3659
4	4:130852655:C:G	130852655	G	ADD	1536	3.869	4.278	-4.515	12.25	0.9045	0.3659
4	4:130852878:C:T	130852878	T	ADD	1536	3.869	4.278	-4.515	12.25	0.9045	0.3659
4	4:130853337:C:T	130853337	T	ADD	1536	3.869	4.278	-4.515	12.25	0.9045	0.3659
4	4:130855956:G:A	130855956	A	ADD	1536	3.869	4.278	-4.515	12.25	0.9045	0.3659
4	4:167034101:C:T	167034101	T	ADD	1536	3.846	4.253	-4.489	12.18	0.9044	0.3659
4	4:182416097:A:C	182416097	C	ADD	1536	4.018	4.443	-4.69	12.73	0.9044	0.3659
4	4:182519180:G:C	182519180	C	ADD	1536	-6.644	7.346	-21.04	7.754	-0.9044	0.3659
5	5:14064546:G:A	14064546	A	ADD	1536	-4.096	4.529	-12.97	4.78	-0.9045	0.3659
5	5:127563563:G:A	127563563	A	ADD	1536	-4.715	5.213	-14.93	5.502	-0.9045	0.3659
5	5:165723043:C:T	165723043	T	ADD	1536	4.759	5.263	-5.555	15.07	0.9044	0.3659
6	6:54770375:G:A	54770375	A	ADD	1536	8.106	8.962	-9.46	25.67	0.9045	0.3659
6	6:54780643:A:G	54780643	G	ADD	1536	8.106	8.962	-9.46	25.67	0.9045	0.3659
6	6:54781608:C:T	54781608	T	ADD	1536	8.106	8.962	-9.46	25.67	0.9045	0.3659
8	8:79958258:A:G	79958258	G	ADD	1536	7.658	8.467	-8.937	24.25	0.9045	0.3659
8	8:128105731:C:G	128105731	G	ADD	1536	-4.439	4.908	-14.06	5.18	-0.9045	0.3659
10	10:10893317:T:C	10893317	C	ADD	1536	-4.683	5.177	-14.83	5.464	-0.9045	0.3659
10	10:10897857:T:C	10897857	C	ADD	1536	-4.683	5.177	-14.83	5.464	-0.9045	0.3659
10	10:10899193:G:A	10899193	A	ADD	1536	-4.683	5.177	-14.83	5.464	-0.9045	0.3659
11	11:16014273:A:T	16014273	T	ADD	1536	4.056	4.484	-4.732	12.84	0.9045	0.3659
11	11:16014468:T:A	16014468	A	ADD	1536	4.056	4.484	-4.732	12.84	0.9045	0.3659
11	11:16015274:T:A	16015274	A	ADD	1536	4.056	4.484	-4.732	12.84	0.9045	0.3659
11	11:16016251:C:T	16016251	T	ADD	1536	4.056	4.484	-4.732	12.84	0.9045	0.3659
11	11:16017360:C:G	16017360	G	ADD	1536	4.056	4.484	-4.732	12.84	0.9045	0.3659
11	11:17487887:G:A	17487887	A	ADD	1536	-3.928	4.343	-12.44	4.584	-0.9045	0.3659
11	11:17488025:A:G	17488025	G	ADD	1536	-3.928	4.343	-12.44	4.584	-0.9045	0.3659
11	11:96479060:G:A	96479060	A	ADD	1536	-3.961	4.379	-12.54	4.623	-0.9044	0.3659
11	11:134352974:C:T	134352974	T	ADD	1536	-4.804	5.312	-15.21	5.607	-0.9044	0.3659
12	12:16874107:A:G	16874107	A	ADD	1536	-7.092	7.841	-22.46	8.276	-0.9044	0.3659
12	12:45264327:T:C	45264327	C	ADD	1536	-5.198	5.746	-16.46	6.065	-0.9045	0.3659
13	13:111285603:T:C	111285603	C	ADD	1536	-4.077	4.508	-12.91	4.759	-0.9044	0.3659
13	13:111285857:A:G	111285857	G	ADD	1536	-4.077	4.508	-12.91	4.759	-0.9044	0.3659
13	13:111286318:T:C	111286318	C	ADD	1536	-4.077	4.508	-12.91	4.759	-0.9044	0.3659
13	13:111290880:G:A	111290880	A	ADD	1536	-4.077	4.508	-12.91	4.759	-0.9044	0.3659
16	16:6751868:G:A	6751868	A	ADD	1536	-5.793	6.405	-18.35	6.76	-0.9045	0.3659
18	18:326642:C:A	326642	A	ADD	1536	-4.137	4.574	-13.1	4.828	-0.9045	0.3659
18	18:2551772:G:A	2551772	A	ADD	1536	6.322	6.989	-7.377	20.02	0.9045	0.3659
18	18:37068169:A:C	37068169	C	ADD	1536	7.592	8.394	-8.859	24.04	0.9045	0.3659
18	18:37072004:T:C	37072004	C	ADD	1536	7.592	8.394	-8.859	24.04	0.9045	0.3659
18	18:37074194:T:C	37074194	C	ADD	1536	7.592	8.394	-8.859	24.04	0.9045	0.3659
18	18:59481549:C:G	59481549	G	ADD	1536	-8.126	8.986	-25.74	9.485	-0.9044	0.3659
19	19:44947444:T:G	44947444	T	ADD	1536	-4.12	4.556	-13.05	4.808	-0.9045	0.3659
19	19:44950920:A:G	44950920	A	ADD	1536	-4.12	4.556	-13.05	4.808	-0.9045	0.3659
19	19:44951280:A:G	44951280	A	ADD	1536	-4.12	4.556	-13.05	4.808	-0.9045	0.3659
19	19:44951405:G:A	44951405	G	ADD	1536	-4.12	4.556	-13.05	4.808	-0.9045	0.3659
19	19:44952181:C:G	44952181	C	ADD	1536	-4.12	4.556	-13.05	4.808	-0.9045	0.3659
20	20:4074397:A:C	4074397	C	ADD	1536	5.025	5.556	-5.865	15.92	0.9044	0.3659
20	20:4074953:A:G	4074953	G	ADD	1536	5.025	5.556	-5.865	15.92	0.9044	0.3659
20	20:4075202:G:A	4075202	A	ADD	1536	5.025	5.556	-5.865	15.92	0.9044	0.3659
20	20:4075515:G:A	4075515	A	ADD	1536	5.025	5.556	-5.865	15.92	0.9044	0.3659
20	20:4075559:A:G	4075559	G	ADD	1536	5.025	5.556	-5.865	15.92	0.9044	0.3659
20	20:4075811:T:C	4075811	C	ADD	1536	5.025	5.556	-5.865	15.92	0.9044	0.3659
20	20:4075912:C:G	4075912	G	ADD	1536	5.025	5.556	-5.865	15.92	0.9044	0.3659
20	20:4075934:G:T	4075934	T	ADD	1536	5.025	5.556	-5.865	15.92	0.9044	0.3659
21	21:25100718:A:G	25100718	A	ADD	1536	-7.165	7.921	-22.69	8.36	-0.9045	0.3659
1	1:60805150:A:G	60805150	A	ADD	1536	4.658	5.151	-5.437	14.75	0.9043	0.366
2	2:40653102:A:C	40653102	C	ADD	1536	3.893	4.305	-4.545	12.33	0.9043	0.366
2	2:60220817:T:C	60220817	C	ADD	1536	4.006	4.43	-4.677	12.69	0.9042	0.366
2	2:142243655:G:A	142243655	A	ADD	1536	-4.169	4.611	-13.21	4.868	-0.9042	0.366
2	2:166003479:G:A	166003479	A	ADD	1536	-4.16	4.6	-13.18	4.856	-0.9043	0.366
2	2:166003573:C:T	166003573	T	ADD	1536	-4.16	4.6	-13.18	4.856	-0.9043	0.366
2	2:166003696:T:C	166003696	C	ADD	1536	-4.16	4.6	-13.18	4.856	-0.9043	0.366
2	2:166003842:C:G	166003842	G	ADD	1536	-4.16	4.6	-13.18	4.856	-0.9043	0.366
2	2:166003912:G:A	166003912	A	ADD	1536	-4.16	4.6	-13.18	4.856	-0.9043	0.366
2	2:166004220:T:A	166004220	A	ADD	1536	-4.16	4.6	-13.18	4.856	-0.9043	0.366
2	2:166004892:T:C	166004892	C	ADD	1536	-4.16	4.6	-13.18	4.856	-0.9043	0.366
2	2:166005355:G:C	166005355	C	ADD	1536	-4.16	4.6	-13.18	4.856	-0.9043	0.366
2	2:166005646:T:C	166005646	C	ADD	1536	-4.16	4.6	-13.18	4.856	-0.9043	0.366
2	2:166005777:C:T	166005777	T	ADD	1536	-4.16	4.6	-13.18	4.856	-0.9043	0.366
2	2:166005830:G:A	166005830	A	ADD	1536	-4.16	4.6	-13.18	4.856	-0.9043	0.366
2	2:185921692:C:A	185921692	A	ADD	1536	5.157	5.703	-6.021	16.33	0.9042	0.366
3	3:88502200:G:C	88502200	C	ADD	1536	-5.204	5.756	-16.49	6.077	-0.9042	0.366
3	3:89141340:T:C	89141340	C	ADD	1536	5.001	5.53	-5.837	15.84	0.9043	0.366
3	3:89145340:T:C	89145340	C	ADD	1536	5.001	5.53	-5.837	15.84	0.9043	0.366
3	3:143360568:C:A	143360568	A	ADD	1536	3.768	4.167	-4.399	11.94	0.9042	0.366
4	4:54607011:A:T	54607011	T	ADD	1536	-3.869	4.279	-12.26	4.517	-0.9043	0.366
4	4:186134204:A:G	186134204	A	ADD	1536	-4.603	5.09	-14.58	5.374	-0.9042	0.366
5	5:18544324:C:T	18544324	T	ADD	1536	4.181	4.624	-4.882	13.24	0.9042	0.366
5	5:18545906:C:G	18545906	G	ADD	1536	4.181	4.624	-4.882	13.24	0.9042	0.366
5	5:18552201:C:T	18552201	T	ADD	1536	4.181	4.624	-4.882	13.24	0.9042	0.366
5	5:81902627:G:A	81902627	G	ADD	1536	3.763	4.161	-4.393	11.92	0.9043	0.366
5	5:168389308:C:T	168389308	T	ADD	1536	5.469	6.049	-6.387	17.33	0.9042	0.366
5	5:168436400:A:G	168436400	G	ADD	1536	3.91	4.323	-4.564	12.38	0.9043	0.366
5	5:169372687:C:G	169372687	G	ADD	1536	6.071	6.713	-7.087	19.23	0.9043	0.366
6	6:23800386:T:C	23800386	C	ADD	1536	-4.787	5.294	-15.16	5.589	-0.9042	0.366
6	6:53077258:T:C	53077258	C	ADD	1536	8.42	9.311	-9.829	26.67	0.9043	0.366
6	6:53079988:A:G	53079988	G	ADD	1536	8.42	9.311	-9.829	26.67	0.9043	0.366
6	6:81850546:T:A	81850546	A	ADD	1536	-4.672	5.166	-14.8	5.454	-0.9043	0.366
6	6:81851983:A:C	81851983	C	ADD	1536	-4.672	5.166	-14.8	5.454	-0.9043	0.366
6	6:81852382:A:T	81852382	T	ADD	1536	-4.672	5.166	-14.8	5.454	-0.9043	0.366
6	6:81854169:C:G	81854169	G	ADD	1536	-4.672	5.166	-14.8	5.454	-0.9043	0.366
6	6:81855093:A:T	81855093	T	ADD	1536	-4.672	5.166	-14.8	5.454	-0.9043	0.366
6	6:81855144:T:C	81855144	C	ADD	1536	-4.672	5.166	-14.8	5.454	-0.9043	0.366
6	6:81855359:C:T	81855359	T	ADD	1536	-4.672	5.166	-14.8	5.454	-0.9043	0.366
6	6:81856665:T:C	81856665	C	ADD	1536	-4.672	5.166	-14.8	5.454	-0.9043	0.366
6	6:81856934:T:G	81856934	G	ADD	1536	-4.672	5.166	-14.8	5.454	-0.9043	0.366
6	6:81856937:C:T	81856937	T	ADD	1536	-4.672	5.166	-14.8	5.454	-0.9043	0.366
6	6:81856985:C:T	81856985	T	ADD	1536	-4.672	5.166	-14.8	5.454	-0.9043	0.366
6	6:81860076:C:T	81860076	T	ADD	1536	-4.672	5.166	-14.8	5.454	-0.9043	0.366
6	6:81862791:C:T	81862791	T	ADD	1536	-4.672	5.166	-14.8	5.454	-0.9043	0.366
6	6:81862973:G:A	81862973	A	ADD	1536	-4.672	5.166	-14.8	5.454	-0.9043	0.366
6	6:81863008:C:T	81863008	T	ADD	1536	-4.672	5.166	-14.8	5.454	-0.9043	0.366
6	6:99513104:A:T	99513104	T	ADD	1536	-4.254	4.704	-13.47	4.966	-0.9043	0.366
8	8:3334455:T:G	3334455	G	ADD	1536	-4.177	4.619	-13.23	4.877	-0.9042	0.366
8	8:3334572:A:C	3334572	C	ADD	1536	-4.177	4.619	-13.23	4.877	-0.9042	0.366
8	8:3334573:G:A	3334573	A	ADD	1536	-4.177	4.619	-13.23	4.877	-0.9042	0.366
8	8:3334590:A:G	3334590	G	ADD	1536	-4.177	4.619	-13.23	4.877	-0.9042	0.366
8	8:3334657:G:A	3334657	A	ADD	1536	-4.177	4.619	-13.23	4.877	-0.9042	0.366
8	8:5679269:A:G	5679269	G	ADD	1536	-4.591	5.076	-14.54	5.359	-0.9043	0.366
8	8:5792724:A:T	5792724	T	ADD	1536	-5.593	6.185	-17.72	6.529	-0.9043	0.366
8	8:5794847:T:C	5794847	C	ADD	1536	-5.545	6.131	-17.56	6.473	-0.9043	0.366
8	8:25655470:G:A	25655470	A	ADD	1536	-5.078	5.615	-16.08	5.927	-0.9043	0.366
9	9:8185111:C:G	8185111	G	ADD	1536	-4.836	5.348	-15.32	5.647	-0.9042	0.366
9	9:8185344:G:A	8185344	A	ADD	1536	-4.836	5.348	-15.32	5.647	-0.9042	0.366
9	9:29366397:T:C	29366397	C	ADD	1536	-5.181	5.73	-16.41	6.05	-0.9042	0.366
9	9:71479030:G:T	71479030	T	ADD	1536	6.422	7.101	-7.497	20.34	0.9043	0.366
10	10:82101849:G:A	82101849	G	ADD	1536	4.913	5.433	-5.735	15.56	0.9043	0.366
11	11:19136906:C:A	19136906	A	ADD	1536	-3.965	4.385	-12.56	4.629	-0.9043	0.366
12	12:7881995:A:C	7881995	C	ADD	1536	3.978	4.399	-4.644	12.6	0.9042	0.366
12	12:13714181:A:G	13714181	G	ADD	1536	4.756	5.26	-5.553	15.07	0.9043	0.366
12	12:70263078:G:T	70263078	T	ADD	1536	-4.733	5.234	-14.99	5.525	-0.9043	0.366
12	12:104751554:G:A	104751554	A	ADD	1536	3.811	4.215	-4.45	12.07	0.9042	0.366
13	13:33584957:C:T	33584957	T	ADD	1536	3.861	4.27	-4.507	12.23	0.9044	0.366
13	13:107391098:A:G	107391098	G	ADD	1536	3.845	4.252	-4.489	12.18	0.9042	0.366
15	15:42109223:T:C	42109223	C	ADD	1536	4.071	4.502	-4.753	12.9	0.9042	0.366
15	15:42118651:T:C	42118651	C	ADD	1536	4.071	4.502	-4.753	12.9	0.9042	0.366
15	15:42122617:T:C	42122617	C	ADD	1536	4.071	4.502	-4.753	12.9	0.9042	0.366
15	15:94828466:G:A	94828466	G	ADD	1536	-3.978	4.399	-12.6	4.644	-0.9043	0.366
17	17:3672514:C:A	3672514	A	ADD	1536	4.802	5.31	-5.606	15.21	0.9042	0.366
17	17:75715731:G:T	75715731	T	ADD	1536	4.964	5.489	-5.795	15.72	0.9043	0.366
18	18:47291989:A:G	47291989	G	ADD	1536	4.101	4.535	-4.788	12.99	0.9042	0.366
18	18:47291997:G:C	47291997	C	ADD	1536	4.101	4.535	-4.788	12.99	0.9042	0.366
18	18:47292227:A:G	47292227	G	ADD	1536	4.101	4.535	-4.788	12.99	0.9042	0.366
18	18:47292297:T:C	47292297	C	ADD	1536	4.101	4.535	-4.788	12.99	0.9042	0.366
18	18:47292860:G:C	47292860	C	ADD	1536	4.101	4.535	-4.788	12.99	0.9042	0.366
18	18:47294721:C:G	47294721	G	ADD	1536	4.101	4.535	-4.788	12.99	0.9042	0.366
18	18:47299964:G:A	47299964	A	ADD	1536	4.101	4.535	-4.788	12.99	0.9042	0.366
18	18:47305028:T:A	47305028	A	ADD	1536	4.101	4.535	-4.788	12.99	0.9042	0.366
18	18:47305251:G:A	47305251	A	ADD	1536	4.101	4.535	-4.788	12.99	0.9042	0.366
18	18:47306287:A:C	47306287	C	ADD	1536	4.101	4.535	-4.788	12.99	0.9042	0.366
18	18:47306930:G:A	47306930	A	ADD	1536	4.101	4.535	-4.788	12.99	0.9042	0.366
18	18:47314764:A:G	47314764	G	ADD	1536	4.101	4.535	-4.788	12.99	0.9042	0.366
18	18:47318079:T:G	47318079	G	ADD	1536	4.101	4.535	-4.788	12.99	0.9042	0.366
19	19:55208349:G:C	55208349	C	ADD	1536	-5.9	6.525	-18.69	6.889	-0.9042	0.366
19	19:55208668:G:A	55208668	A	ADD	1536	-5.9	6.525	-18.69	6.889	-0.9042	0.366
19	19:55209046:G:A	55209046	A	ADD	1536	-5.9	6.525	-18.69	6.889	-0.9042	0.366
19	19:57801748:C:T	57801748	T	ADD	1536	-4.134	4.571	-13.09	4.826	-0.9043	0.366
1	1:204756103:A:C	204756103	C	ADD	1536	-5.403	5.977	-17.12	6.312	-0.904	0.3661
1	1:204757355:G:C	204757355	C	ADD	1536	-5.403	5.977	-17.12	6.312	-0.904	0.3661
1	1:221007768:C:T	221007768	T	ADD	1536	-8.073	8.93	-25.58	9.429	-0.9041	0.3661
1	1:221014585:T:C	221014585	C	ADD	1536	-8.073	8.93	-25.58	9.429	-0.9041	0.3661
1	1:221016452:G:A	221016452	A	ADD	1536	-8.073	8.93	-25.58	9.429	-0.9041	0.3661
1	1:221017874:G:C	221017874	C	ADD	1536	-8.073	8.93	-25.58	9.429	-0.9041	0.3661
1	1:239156678:C:T	239156678	T	ADD	1536	6.164	6.817	-7.197	19.52	0.9042	0.3661
1	1:239156895:C:T	239156895	T	ADD	1536	6.164	6.817	-7.197	19.52	0.9042	0.3661
2	2:34316821:T:C	34316821	C	ADD	1536	4.534	5.015	-5.295	14.36	0.9042	0.3661
2	2:34317022:C:A	34317022	A	ADD	1536	4.534	5.015	-5.295	14.36	0.9042	0.3661
2	2:67480824:A:C	67480824	C	ADD	1536	-7.122	7.878	-22.56	8.318	-0.904	0.3661
2	2:67483402:T:C	67483402	C	ADD	1536	-7.122	7.878	-22.56	8.318	-0.904	0.3661
2	2:67484088:C:T	67484088	T	ADD	1536	-7.122	7.878	-22.56	8.318	-0.904	0.3661
2	2:67484548:A:G	67484548	G	ADD	1536	-7.122	7.878	-22.56	8.318	-0.904	0.3661
2	2:168662908:C:T	168662908	T	ADD	1536	-4.133	4.572	-13.09	4.827	-0.904	0.3661
3	3:162159287:C:T	162159287	T	ADD	1536	-4.681	5.178	-14.83	5.468	-0.904	0.3661
4	4:39732906:G:A	39732906	A	ADD	1536	-8.359	9.247	-26.48	9.764	-0.904	0.3661
4	4:102140257:C:A	102140257	A	ADD	1536	4.006	4.432	-4.68	12.69	0.904	0.3661
4	4:102141339:C:A	102141339	A	ADD	1536	4.006	4.432	-4.68	12.69	0.904	0.3661
5	5:53931665:A:G	53931665	G	ADD	1536	6.588	7.287	-7.694	20.87	0.9041	0.3661
5	5:133054757:C:G	133054757	G	ADD	1536	4.201	4.648	-4.908	13.31	0.904	0.3661
5	5:169865015:G:A	169865015	A	ADD	1536	-3.877	4.289	-12.28	4.528	-0.9041	0.3661
5	5:178245322:T:C	178245322	C	ADD	1536	5.376	5.946	-6.278	17.03	0.9041	0.3661
5	5:178246970:C:T	178246970	T	ADD	1536	5.376	5.946	-6.278	17.03	0.9041	0.3661
5	5:178248888:C:T	178248888	T	ADD	1536	5.376	5.946	-6.278	17.03	0.9041	0.3661
5	5:178251046:C:A	178251046	A	ADD	1536	5.376	5.946	-6.278	17.03	0.9041	0.3661
5	5:178253981:A:C	178253981	C	ADD	1536	5.376	5.946	-6.278	17.03	0.9041	0.3661
6	6:31302470:G:A	31302470	G	ADD	1536	4.973	5.501	-5.809	15.76	0.904	0.3661
6	6:31302481:T:C	31302481	T	ADD	1536	4.973	5.501	-5.809	15.76	0.904	0.3661
6	6:32802203:G:T	32802203	G	ADD	1536	4.03	4.457	-4.706	12.76	0.9042	0.3661
6	6:39339891:T:C	39339891	C	ADD	1536	-3.938	4.356	-12.47	4.599	-0.904	0.3661
6	6:42980458:C:T	42980458	T	ADD	1536	-4.782	5.29	-15.15	5.587	-0.904	0.3661
6	6:101387049:A:C	101387049	C	ADD	1536	-4.114	4.551	-13.03	4.805	-0.904	0.3661
6	6:101390073:A:T	101390073	T	ADD	1536	-4.114	4.551	-13.03	4.805	-0.904	0.3661
6	6:113515437:A:G	113515437	G	ADD	1536	-6.241	6.903	-19.77	7.288	-0.9042	0.3661
6	6:113515814:A:G	113515814	G	ADD	1536	-6.241	6.903	-19.77	7.288	-0.9042	0.3661
7	7:10979281:T:G	10979281	G	ADD	1536	7.245	8.014	-8.462	22.95	0.9041	0.3661
7	7:48436371:C:G	48436371	G	ADD	1536	-5.189	5.74	-16.44	6.061	-0.9041	0.3661
7	7:108289461:A:G	108289461	G	ADD	1536	-5.824	6.442	-18.45	6.803	-0.904	0.3661
9	9:21401106:T:C	21401106	C	ADD	1536	-4.229	4.677	-13.4	4.939	-0.9041	0.3661
10	10:44667265:T:A	44667265	A	ADD	1536	-3.975	4.397	-12.59	4.643	-0.904	0.3661
11	11:660597:C:T	660597	T	ADD	1536	-4.876	5.393	-15.45	5.694	-0.9042	0.3661
11	11:44019557:C:A	44019557	A	ADD	1536	-4.105	4.541	-13	4.795	-0.904	0.3661
11	11:95450106:A:G	95450106	A	ADD	1536	3.891	4.304	-4.545	12.33	0.904	0.3661
11	11:95450714:A:C	95450714	A	ADD	1536	3.891	4.304	-4.545	12.33	0.904	0.3661
11	11:120150533:G:A	120150533	A	ADD	1536	-5.607	6.202	-17.76	6.549	-0.904	0.3661
13	13:110233241:A:T	110233241	T	ADD	1536	-8.138	9.001	-25.78	9.504	-0.9042	0.3661
14	14:54422399:C:G	54422399	C	ADD	1536	-3.913	4.328	-12.4	4.57	-0.9041	0.3661
14	14:87537496:A:G	87537496	A	ADD	1536	-5.018	5.551	-15.9	5.861	-0.904	0.3661
14	14:96145561:A:C	96145561	A	ADD	1536	-3.996	4.42	-12.66	4.667	-0.904	0.3661
14	14:96145571:A:C	96145571	A	ADD	1536	-3.996	4.42	-12.66	4.667	-0.904	0.3661
15	15:72087209:T:C	72087209	C	ADD	1536	5.702	6.308	-6.661	18.07	0.904	0.3661
20	20:17490957:T:A	17490957	A	ADD	1536	-5.445	6.023	-17.25	6.36	-0.9041	0.3661
20	20:17491390:A:C	17491390	C	ADD	1536	-5.445	6.023	-17.25	6.36	-0.9041	0.3661
22	22:42685537:A:G	42685537	A	ADD	1536	4.104	4.54	-4.794	13	0.904	0.3661
1	1:14472321:T:C	14472321	C	ADD	1536	6.512	7.205	-7.61	20.63	0.9038	0.3662
1	1:102379172:C:T	102379172	T	ADD	1536	-4.804	5.315	-15.22	5.613	-0.9039	0.3662
1	1:159798503:G:A	159798503	G	ADD	1536	-4.804	5.315	-15.22	5.613	-0.9039	0.3662
1	1:182347791:G:T	182347791	T	ADD	1536	3.861	4.271	-4.51	12.23	0.9039	0.3662
1	1:182348287:A:T	182348287	T	ADD	1536	3.861	4.271	-4.51	12.23	0.9039	0.3662
1	1:187379617:T:C	187379617	C	ADD	1536	-5.015	5.549	-15.89	5.861	-0.9038	0.3662
2	2:34244098:C:G	34244098	G	ADD	1536	-4.848	5.363	-15.36	5.663	-0.904	0.3662
2	2:159222561:T:C	159222561	C	ADD	1536	-6.567	7.265	-20.81	7.673	-0.9039	0.3662
2	2:159226798:A:T	159226798	T	ADD	1536	-6.567	7.265	-20.81	7.673	-0.9039	0.3662
2	2:229871811:G:A	229871811	A	ADD	1536	-4.018	4.445	-12.73	4.694	-0.904	0.3662
2	2:242404022:T:C	242404022	C	ADD	1536	-5.71	6.317	-18.09	6.67	-0.904	0.3662
3	3:14176446:G:A	14176446	A	ADD	1536	3.923	4.34	-4.583	12.43	0.904	0.3662
4	4:13849524:C:T	13849524	T	ADD	1536	7.051	7.801	-8.239	22.34	0.9038	0.3662
4	4:30435827:G:A	30435827	A	ADD	1536	-7.469	8.264	-23.67	8.728	-0.9038	0.3662
4	4:30437515:T:C	30437515	C	ADD	1536	-7.469	8.264	-23.67	8.728	-0.9038	0.3662
4	4:30438700:A:G	30438700	G	ADD	1536	-7.469	8.264	-23.67	8.728	-0.9038	0.3662
4	4:30440325:C:T	30440325	T	ADD	1536	-7.469	8.264	-23.67	8.728	-0.9038	0.3662
4	4:30440949:T:C	30440949	C	ADD	1536	-7.469	8.264	-23.67	8.728	-0.9038	0.3662
4	4:30441210:C:T	30441210	T	ADD	1536	-7.469	8.264	-23.67	8.728	-0.9038	0.3662
4	4:30442449:C:T	30442449	T	ADD	1536	-7.469	8.264	-23.67	8.728	-0.9038	0.3662
4	4:30442827:A:G	30442827	G	ADD	1536	-7.469	8.264	-23.67	8.728	-0.9038	0.3662
4	4:30443674:C:A	30443674	A	ADD	1536	-7.469	8.264	-23.67	8.728	-0.9038	0.3662
4	4:30443842:C:A	30443842	A	ADD	1536	-7.469	8.264	-23.67	8.728	-0.9038	0.3662
4	4:47720496:A:G	47720496	G	ADD	1536	4.011	4.437	-4.685	12.71	0.9039	0.3662
4	4:68413222:A:G	68413222	G	ADD	1536	-7.193	7.958	-22.79	8.405	-0.9038	0.3662
4	4:109816695:A:G	109816695	G	ADD	1536	-7.928	8.771	-25.12	9.262	-0.904	0.3662
4	4:109827557:G:A	109827557	A	ADD	1536	-7.928	8.771	-25.12	9.262	-0.904	0.3662
4	4:109832147:G:A	109832147	A	ADD	1536	-7.928	8.771	-25.12	9.262	-0.904	0.3662
4	4:109832954:C:T	109832954	T	ADD	1536	-7.928	8.771	-25.12	9.262	-0.904	0.3662
4	4:109843257:G:C	109843257	C	ADD	1536	-7.928	8.771	-25.12	9.262	-0.904	0.3662
4	4:109844195:G:A	109844195	A	ADD	1536	-7.928	8.771	-25.12	9.262	-0.904	0.3662
4	4:160869705:A:G	160869705	A	ADD	1536	4.043	4.473	-4.724	12.81	0.9039	0.3662
4	4:189343951:C:T	189343951	T	ADD	1536	-5.121	5.665	-16.23	5.983	-0.9039	0.3662
4	4:189344311:G:A	189344311	A	ADD	1536	-5.121	5.665	-16.23	5.983	-0.9039	0.3662
4	4:189344610:C:G	189344610	G	ADD	1536	-5.121	5.665	-16.23	5.983	-0.9039	0.3662
5	5:1763661:A:G	1763661	G	ADD	1536	-5.464	6.046	-17.31	6.385	-0.9039	0.3662
5	5:29526304:A:C	29526304	A	ADD	1536	3.831	4.238	-4.476	12.14	0.9039	0.3662
5	5:31711663:G:A	31711663	A	ADD	1536	-4.083	4.517	-12.94	4.771	-0.9038	0.3662
5	5:71476957:G:A	71476957	G	ADD	1536	4.069	4.501	-4.753	12.89	0.904	0.3662
6	6:19759086:C:T	19759086	T	ADD	1536	-5.928	6.559	-18.78	6.927	-0.9038	0.3662
6	6:30740515:C:A	30740515	A	ADD	1536	5.242	5.8	-6.125	16.61	0.9039	0.3662
6	6:30740680:A:G	30740680	G	ADD	1536	5.242	5.8	-6.125	16.61	0.9039	0.3662
6	6:30744035:C:T	30744035	T	ADD	1536	5.242	5.8	-6.125	16.61	0.9039	0.3662
6	6:31126944:C:T	31126944	C	ADD	1536	4.466	4.94	-5.217	14.15	0.904	0.3662
6	6:31137774:G:T	31137774	G	ADD	1536	4.648	5.142	-5.43	14.73	0.9039	0.3662
6	6:48032148:A:C	48032148	C	ADD	1536	-4.128	4.566	-13.08	4.822	-0.904	0.3662
6	6:90402482:G:A	90402482	G	ADD	1536	-6.456	7.143	-20.46	7.544	-0.9039	0.3662
6	6:153794668:C:A	153794668	C	ADD	1536	-6.866	7.596	-21.75	8.021	-0.904	0.3662
6	6:163042576:G:A	163042576	A	ADD	1536	5.352	5.922	-6.254	16.96	0.9038	0.3662
7	7:27379399:T:C	27379399	T	ADD	1536	3.838	4.247	-4.485	12.16	0.9039	0.3662
7	7:76975013:T:C	76975013	C	ADD	1536	3.855	4.265	-4.504	12.21	0.904	0.3662
8	8:5533653:C:A	5533653	A	ADD	1536	5.551	6.142	-6.486	17.59	0.9038	0.3662
8	8:39142264:A:G	39142264	G	ADD	1536	-5.311	5.876	-16.83	6.205	-0.9039	0.3662
9	9:94676625:T:G	94676625	G	ADD	1536	-7.452	8.244	-23.61	8.707	-0.9039	0.3662
11	11:76398535:C:T	76398535	T	ADD	1536	-7.687	8.505	-24.36	8.982	-0.9039	0.3662
11	11:83493425:G:A	83493425	A	ADD	1536	-4.309	4.767	-13.65	5.034	-0.9039	0.3662
11	11:116815891:G:A	116815891	A	ADD	1536	-6.797	7.519	-21.53	7.94	-0.9039	0.3662
11	11:116815892:T:G	116815892	G	ADD	1536	-6.797	7.519	-21.53	7.94	-0.9039	0.3662
11	11:120412169:C:T	120412169	T	ADD	1536	-4.315	4.773	-13.67	5.041	-0.904	0.3662
12	12:27003791:G:T	27003791	T	ADD	1536	-4.659	5.155	-14.76	5.445	-0.9038	0.3662
12	12:27497449:G:A	27497449	G	ADD	1536	3.966	4.387	-4.633	12.57	0.9039	0.3662
12	12:59307346:T:C	59307346	C	ADD	1536	-7.205	7.972	-22.83	8.419	-0.9038	0.3662
12	12:59307673:T:C	59307673	C	ADD	1536	-7.205	7.972	-22.83	8.419	-0.9038	0.3662
13	13:82223582:T:C	82223582	C	ADD	1536	6.269	6.935	-7.324	19.86	0.9039	0.3662
14	14:67966599:C:T	67966599	T	ADD	1536	3.971	4.393	-4.639	12.58	0.9039	0.3662
18	18:13935567:C:T	13935567	T	ADD	1536	-4.594	5.083	-14.56	5.368	-0.9038	0.3662
18	18:51278440:T:G	51278440	G	ADD	1536	-8.713	9.64	-27.61	10.18	-0.9038	0.3662
18	18:51282774:T:C	51282774	C	ADD	1536	-8.713	9.64	-27.61	10.18	-0.9038	0.3662
18	18:51283019:C:T	51283019	T	ADD	1536	-8.713	9.64	-27.61	10.18	-0.9038	0.3662
18	18:51284269:C:T	51284269	T	ADD	1536	-8.713	9.64	-27.61	10.18	-0.9038	0.3662
18	18:51284679:T:C	51284679	C	ADD	1536	-8.713	9.64	-27.61	10.18	-0.9038	0.3662
21	21:42912973:A:G	42912973	G	ADD	1536	-4.083	4.517	-12.94	4.77	-0.904	0.3662
1	1:100856647:A:T	100856647	T	ADD	1536	-7.092	7.848	-22.47	8.289	-0.9037	0.3663
1	1:103193180:G:A	103193180	A	ADD	1536	4.126	4.566	-4.823	13.08	0.9037	0.3663
1	1:103194777:A:C	103194777	C	ADD	1536	4.126	4.566	-4.823	13.08	0.9037	0.3663
1	1:103194896:G:A	103194896	A	ADD	1536	4.126	4.566	-4.823	13.08	0.9037	0.3663
1	1:227797950:A:G	227797950	G	ADD	1536	6.564	7.263	-7.672	20.8	0.9037	0.3663
2	2:24892032:T:C	24892032	C	ADD	1536	5.532	6.121	-6.465	17.53	0.9037	0.3663
3	3:7852234:G:A	7852234	A	ADD	1536	-3.865	4.277	-12.25	4.517	-0.9037	0.3663
3	3:33973098:T:C	33973098	T	ADD	1536	-3.883	4.297	-12.3	4.539	-0.9036	0.3663
3	3:33974709:G:A	33974709	G	ADD	1536	-3.883	4.297	-12.3	4.539	-0.9036	0.3663
3	3:33978644:A:C	33978644	A	ADD	1536	-3.883	4.297	-12.3	4.539	-0.9036	0.3663
3	3:33979273:A:C	33979273	A	ADD	1536	-3.883	4.297	-12.3	4.539	-0.9036	0.3663
3	3:81456652:G:A	81456652	A	ADD	1536	-3.887	4.301	-12.32	4.543	-0.9037	0.3663
3	3:133442481:T:A	133442481	T	ADD	1536	-3.777	4.18	-11.97	4.415	-0.9037	0.3663
3	3:152328890:G:A	152328890	A	ADD	1536	-3.945	4.365	-12.5	4.611	-0.9036	0.3663
3	3:178327521:C:A	178327521	A	ADD	1536	4.375	4.841	-5.114	13.86	0.9036	0.3663
3	3:178328855:C:T	178328855	T	ADD	1536	4.375	4.841	-5.114	13.86	0.9036	0.3663
3	3:178329176:G:T	178329176	T	ADD	1536	4.375	4.841	-5.114	13.86	0.9036	0.3663
3	3:178333436:C:A	178333436	A	ADD	1536	4.375	4.841	-5.114	13.86	0.9036	0.3663
4	4:90686742:A:G	90686742	A	ADD	1536	-3.817	4.223	-12.09	4.461	-0.9037	0.3663
4	4:90690329:C:T	90690329	C	ADD	1536	-3.817	4.223	-12.09	4.461	-0.9037	0.3663
4	4:169647068:C:T	169647068	T	ADD	1536	-7.161	7.925	-22.69	8.371	-0.9036	0.3663
4	4:171658761:A:T	171658761	T	ADD	1536	-7.071	7.825	-22.41	8.266	-0.9036	0.3663
4	4:171663785:A:C	171663785	C	ADD	1536	-7.071	7.825	-22.41	8.266	-0.9036	0.3663
4	4:182355368:T:A	182355368	A	ADD	1536	-4.432	4.904	-14.04	5.18	-0.9037	0.3663
4	4:182355468:T:A	182355468	A	ADD	1536	-4.432	4.904	-14.04	5.18	-0.9037	0.3663
4	4:188859908:A:G	188859908	G	ADD	1536	4.137	4.578	-4.836	13.11	0.9036	0.3663
5	5:39765475:C:T	39765475	T	ADD	1536	5.749	6.362	-6.719	18.22	0.9037	0.3663
5	5:39769145:A:T	39769145	T	ADD	1536	5.749	6.362	-6.719	18.22	0.9037	0.3663
5	5:39772047:A:T	39772047	T	ADD	1536	5.749	6.362	-6.719	18.22	0.9037	0.3663
5	5:39772574:C:T	39772574	T	ADD	1536	5.749	6.362	-6.719	18.22	0.9037	0.3663
5	5:39779587:G:T	39779587	T	ADD	1536	5.749	6.362	-6.719	18.22	0.9037	0.3663
5	5:39785826:C:T	39785826	T	ADD	1536	5.749	6.362	-6.719	18.22	0.9037	0.3663
5	5:154036902:C:T	154036902	T	ADD	1536	4.277	4.733	-4.999	13.55	0.9036	0.3663
5	5:171481606:A:G	171481606	G	ADD	1536	-3.901	4.317	-12.36	4.56	-0.9037	0.3663
6	6:30536071:C:A	30536071	C	ADD	1536	-4.488	4.966	-14.22	5.245	-0.9038	0.3663
6	6:110019967:A:C	110019967	C	ADD	1536	8.53	9.439	-9.971	27.03	0.9037	0.3663
8	8:16513188:A:G	16513188	G	ADD	1536	-3.922	4.34	-12.43	4.585	-0.9036	0.3663
8	8:33769191:C:A	33769191	A	ADD	1536	-4.212	4.662	-13.35	4.924	-0.9036	0.3663
8	8:70506773:T:A	70506773	A	ADD	1536	-4.354	4.818	-13.8	5.089	-0.9037	0.3663
8	8:70984704:C:T	70984704	T	ADD	1536	-4.195	4.642	-13.29	4.904	-0.9036	0.3663
8	8:80162830:C:T	80162830	C	ADD	1536	3.904	4.32	-4.563	12.37	0.9037	0.3663
8	8:80174864:G:A	80174864	G	ADD	1536	3.904	4.32	-4.563	12.37	0.9037	0.3663
8	8:103577222:A:G	103577222	G	ADD	1536	-5.737	6.348	-18.18	6.705	-0.9038	0.3663
8	8:115763416:T:C	115763416	C	ADD	1536	4.517	4.998	-5.279	14.31	0.9037	0.3663
8	8:115764059:G:A	115764059	A	ADD	1536	4.517	4.998	-5.279	14.31	0.9037	0.3663
8	8:115765047:G:A	115765047	A	ADD	1536	4.517	4.998	-5.279	14.31	0.9037	0.3663
8	8:115766125:A:C	115766125	C	ADD	1536	4.517	4.998	-5.279	14.31	0.9037	0.3663
8	8:115768246:T:C	115768246	C	ADD	1536	4.517	4.998	-5.279	14.31	0.9037	0.3663
8	8:115768385:T:A	115768385	A	ADD	1536	4.517	4.998	-5.279	14.31	0.9037	0.3663
8	8:140985566:C:T	140985566	C	ADD	1536	-3.875	4.288	-12.28	4.529	-0.9037	0.3663
8	8:140988005:C:T	140988005	C	ADD	1536	-3.875	4.288	-12.28	4.529	-0.9037	0.3663
9	9:78608872:A:G	78608872	A	ADD	1536	-4.07	4.504	-12.9	4.757	-0.9037	0.3663
9	9:97422618:A:G	97422618	G	ADD	1536	3.924	4.342	-4.586	12.43	0.9037	0.3663
9	9:98248387:A:G	98248387	G	ADD	1536	-5.835	6.457	-18.49	6.82	-0.9037	0.3663
9	9:98290267:C:A	98290267	A	ADD	1536	6.782	7.506	-7.929	21.49	0.9036	0.3663
9	9:136037742:G:A	136037742	G	ADD	1536	-3.863	4.275	-12.24	4.515	-0.9037	0.3663
10	10:71552862:A:G	71552862	A	ADD	1536	-4.741	5.247	-15.03	5.543	-0.9036	0.3663
10	10:83263988:C:A	83263988	A	ADD	1536	8.658	9.581	-10.12	27.44	0.9037	0.3663
11	11:71194559:G:A	71194559	A	ADD	1536	4.095	4.531	-4.786	12.98	0.9036	0.3663
11	11:88501217:T:G	88501217	G	ADD	1536	-5.83	6.451	-18.47	6.814	-0.9037	0.3663
11	11:88502116:C:T	88502116	T	ADD	1536	-5.83	6.451	-18.47	6.814	-0.9037	0.3663
11	11:88503602:G:A	88503602	A	ADD	1536	-5.83	6.451	-18.47	6.814	-0.9037	0.3663
11	11:88505722:C:A	88505722	A	ADD	1536	-5.83	6.451	-18.47	6.814	-0.9037	0.3663
11	11:88506303:T:C	88506303	C	ADD	1536	-5.83	6.451	-18.47	6.814	-0.9037	0.3663
11	11:88506569:T:G	88506569	G	ADD	1536	-5.83	6.451	-18.47	6.814	-0.9037	0.3663
11	11:88507549:C:T	88507549	T	ADD	1536	-5.83	6.451	-18.47	6.814	-0.9037	0.3663
11	11:88508354:G:A	88508354	A	ADD	1536	-5.83	6.451	-18.47	6.814	-0.9037	0.3663
11	11:88508365:A:G	88508365	G	ADD	1536	-5.83	6.451	-18.47	6.814	-0.9037	0.3663
11	11:88509439:T:C	88509439	C	ADD	1536	-5.83	6.451	-18.47	6.814	-0.9037	0.3663
11	11:88509822:C:T	88509822	T	ADD	1536	-5.83	6.451	-18.47	6.814	-0.9037	0.3663
11	11:88510162:A:C	88510162	C	ADD	1536	-5.83	6.451	-18.47	6.814	-0.9037	0.3663
11	11:88511800:A:G	88511800	G	ADD	1536	-5.83	6.451	-18.47	6.814	-0.9037	0.3663
11	11:88514696:T:G	88514696	G	ADD	1536	-5.83	6.451	-18.47	6.814	-0.9037	0.3663
11	11:88515015:G:A	88515015	A	ADD	1536	-5.83	6.451	-18.47	6.814	-0.9037	0.3663
11	11:88516088:G:A	88516088	A	ADD	1536	-5.83	6.451	-18.47	6.814	-0.9037	0.3663
11	11:88516263:G:A	88516263	A	ADD	1536	-5.83	6.451	-18.47	6.814	-0.9037	0.3663
11	11:88516464:G:A	88516464	A	ADD	1536	-5.83	6.451	-18.47	6.814	-0.9037	0.3663
11	11:111447850:A:G	111447850	G	ADD	1536	-6.343	7.019	-20.1	7.413	-0.9038	0.3663
11	11:126030948:G:A	126030948	A	ADD	1536	-6.961	7.702	-22.06	8.136	-0.9037	0.3663
11	11:127188508:T:C	127188508	C	ADD	1536	-5.693	6.299	-18.04	6.653	-0.9037	0.3663
13	13:57578300:A:G	57578300	G	ADD	1536	3.816	4.223	-4.46	12.09	0.9037	0.3663
13	13:57580645:G:A	57580645	A	ADD	1536	3.816	4.223	-4.46	12.09	0.9037	0.3663
13	13:57581509:T:A	57581509	A	ADD	1536	3.816	4.223	-4.46	12.09	0.9037	0.3663
13	13:57581965:C:G	57581965	G	ADD	1536	3.816	4.223	-4.46	12.09	0.9037	0.3663
13	13:57582354:G:A	57582354	A	ADD	1536	3.816	4.223	-4.46	12.09	0.9037	0.3663
13	13:57582804:G:T	57582804	T	ADD	1536	3.816	4.223	-4.46	12.09	0.9037	0.3663
13	13:73042951:C:A	73042951	A	ADD	1536	3.844	4.253	-4.492	12.18	0.9037	0.3663
13	13:73043282:C:T	73043282	T	ADD	1536	3.844	4.253	-4.492	12.18	0.9037	0.3663
15	15:26045225:G:A	26045225	A	ADD	1536	5.327	5.895	-6.227	16.88	0.9036	0.3663
17	17:69451439:A:G	69451439	G	ADD	1536	4.367	4.832	-5.104	13.84	0.9037	0.3663
18	18:27492638:G:C	27492638	C	ADD	1536	5.466	6.048	-6.388	17.32	0.9038	0.3663
20	20:15640326:A:C	15640326	C	ADD	1536	-3.901	4.317	-12.36	4.56	-0.9036	0.3663
1	1:79880050:A:G	79880050	G	ADD	1536	4.846	5.363	-5.666	15.36	0.9035	0.3664
1	1:79889995:C:T	79889995	T	ADD	1536	4.846	5.363	-5.666	15.36	0.9035	0.3664
1	1:79893556:G:T	79893556	T	ADD	1536	4.846	5.363	-5.666	15.36	0.9035	0.3664
1	1:87628868:G:A	87628868	A	ADD	1536	-4.508	4.99	-14.29	5.272	-0.9034	0.3664
1	1:99343970:T:C	99343970	C	ADD	1536	6.554	7.255	-7.665	20.77	0.9034	0.3664
1	1:99344351:G:T	99344351	T	ADD	1536	6.554	7.255	-7.665	20.77	0.9034	0.3664
1	1:102373567:T:C	102373567	C	ADD	1536	-4.778	5.288	-15.14	5.586	-0.9035	0.3664
1	1:204427361:T:C	204427361	C	ADD	1536	-3.845	4.256	-12.19	4.496	-0.9035	0.3664
1	1:212357001:G:A	212357001	A	ADD	1536	3.826	4.235	-4.474	12.13	0.9034	0.3664
2	2:28874092:G:C	28874092	C	ADD	1536	-4.102	4.54	-13	4.796	-0.9036	0.3664
2	2:166779963:T:G	166779963	G	ADD	1536	4.564	5.051	-5.336	14.46	0.9035	0.3664
2	2:186227126:C:T	186227126	T	ADD	1536	-4.591	5.082	-14.55	5.369	-0.9035	0.3664
2	2:186227554:G:A	186227554	A	ADD	1536	-4.591	5.082	-14.55	5.369	-0.9035	0.3664
3	3:39872132:C:A	39872132	A	ADD	1536	4.863	5.383	-5.687	15.41	0.9034	0.3664
3	3:39872436:C:G	39872436	G	ADD	1536	4.863	5.383	-5.687	15.41	0.9034	0.3664
3	3:134816828:A:C	134816828	C	ADD	1536	4.667	5.165	-5.456	14.79	0.9035	0.3664
4	4:112139204:T:C	112139204	C	ADD	1536	-4.987	5.52	-15.81	5.832	-0.9035	0.3664
4	4:112140730:A:G	112140730	G	ADD	1536	-4.987	5.52	-15.81	5.832	-0.9035	0.3664
4	4:112145059:G:A	112145059	A	ADD	1536	-4.987	5.52	-15.81	5.832	-0.9035	0.3664
4	4:112148939:T:C	112148939	C	ADD	1536	-4.987	5.52	-15.81	5.832	-0.9035	0.3664
4	4:112149223:G:T	112149223	T	ADD	1536	-4.987	5.52	-15.81	5.832	-0.9035	0.3664
4	4:112149749:A:G	112149749	G	ADD	1536	-4.987	5.52	-15.81	5.832	-0.9035	0.3664
4	4:112150150:T:C	112150150	C	ADD	1536	-4.987	5.52	-15.81	5.832	-0.9035	0.3664
4	4:112154753:T:C	112154753	C	ADD	1536	-4.987	5.52	-15.81	5.832	-0.9035	0.3664
4	4:112158838:G:A	112158838	A	ADD	1536	-4.987	5.52	-15.81	5.832	-0.9035	0.3664
4	4:161864128:G:A	161864128	A	ADD	1536	-4.526	5.009	-14.34	5.291	-0.9036	0.3664
4	4:180107375:A:C	180107375	C	ADD	1536	-3.872	4.286	-12.27	4.528	-0.9035	0.3664
4	4:180696728:G:A	180696728	G	ADD	1536	3.848	4.259	-4.5	12.2	0.9034	0.3664
5	5:123132820:C:T	123132820	C	ADD	1536	-3.808	4.214	-12.07	4.452	-0.9036	0.3664
5	5:133233663:T:C	133233663	C	ADD	1536	-6.483	7.175	-20.55	7.579	-0.9036	0.3664
5	5:170263131:G:A	170263131	A	ADD	1536	-5.848	6.472	-18.53	6.837	-0.9036	0.3664
6	6:30206753:T:C	30206753	C	ADD	1536	-4.426	4.898	-14.03	5.175	-0.9035	0.3664
6	6:31337872:A:G	31337872	A	ADD	1536	-5.239	5.799	-16.61	6.127	-0.9034	0.3664
6	6:31338659:G:C	31338659	G	ADD	1536	-5.239	5.799	-16.61	6.127	-0.9034	0.3664
6	6:38444040:A:G	38444040	A	ADD	1536	-3.858	4.27	-12.23	4.511	-0.9035	0.3664
6	6:75557820:C:T	75557820	T	ADD	1536	4.396	4.865	-5.139	13.93	0.9035	0.3664
6	6:93532036:C:G	93532036	G	ADD	1536	6.297	6.97	-7.364	19.96	0.9034	0.3664
6	6:99469840:C:A	99469840	A	ADD	1536	-4.303	4.763	-13.64	5.032	-0.9035	0.3664
6	6:161394509:G:T	161394509	T	ADD	1536	-5.675	6.281	-17.99	6.636	-0.9034	0.3664
7	7:26028396:T:A	26028396	A	ADD	1536	4.048	4.48	-4.733	12.83	0.9034	0.3664
7	7:26028633:C:T	26028633	T	ADD	1536	4.048	4.48	-4.733	12.83	0.9034	0.3664
7	7:39468437:C:G	39468437	C	ADD	1536	-3.792	4.197	-12.02	4.433	-0.9036	0.3664
7	7:43196648:T:G	43196648	G	ADD	1536	-3.984	4.41	-12.63	4.659	-0.9035	0.3664
8	8:1176906:A:G	1176906	A	ADD	1536	4.608	5.1	-5.387	14.6	0.9036	0.3664
8	8:13871178:G:T	13871178	T	ADD	1536	8.109	8.974	-9.481	25.7	0.9036	0.3664
8	8:106320562:C:G	106320562	G	ADD	1536	-4.516	4.999	-14.31	5.281	-0.9034	0.3664
8	8:106321126:G:C	106321126	C	ADD	1536	-4.516	4.999	-14.31	5.281	-0.9034	0.3664
8	8:143055917:G:A	143055917	A	ADD	1536	7.593	8.404	-8.878	24.06	0.9035	0.3664
9	9:9673320:G:A	9673320	A	ADD	1536	5.749	6.364	-6.724	18.22	0.9034	0.3664
9	9:9808797:G:A	9808797	G	ADD	1536	-4.965	5.496	-15.74	5.806	-0.9035	0.3664
9	9:77853393:G:A	77853393	A	ADD	1536	-3.879	4.294	-12.29	4.536	-0.9035	0.3664
9	9:77855039:C:T	77855039	T	ADD	1536	-3.879	4.294	-12.29	4.536	-0.9035	0.3664
10	10:59718802:C:G	59718802	G	ADD	1536	-6.683	7.396	-21.18	7.813	-0.9036	0.3664
10	10:59719071:T:C	59719071	C	ADD	1536	-6.683	7.396	-21.18	7.813	-0.9036	0.3664
10	10:100094890:A:G	100094890	G	ADD	1536	-4.693	5.194	-14.87	5.487	-0.9036	0.3664
10	10:100094945:C:T	100094945	T	ADD	1536	-4.693	5.194	-14.87	5.487	-0.9036	0.3664
11	11:33653780:T:C	33653780	T	ADD	1536	-3.909	4.327	-12.39	4.571	-0.9035	0.3664
12	12:47374312:T:A	47374312	A	ADD	1536	-7.204	7.973	-22.83	8.423	-0.9036	0.3664
12	12:47382284:G:T	47382284	T	ADD	1536	-7.204	7.973	-22.83	8.423	-0.9036	0.3664
12	12:47382285:G:T	47382285	T	ADD	1536	-7.204	7.973	-22.83	8.423	-0.9036	0.3664
12	12:47382703:G:A	47382703	A	ADD	1536	-7.204	7.973	-22.83	8.423	-0.9036	0.3664
12	12:47383884:T:C	47383884	C	ADD	1536	-7.204	7.973	-22.83	8.423	-0.9036	0.3664
12	12:47384104:C:A	47384104	A	ADD	1536	-7.204	7.973	-22.83	8.423	-0.9036	0.3664
12	12:130986950:T:G	130986950	G	ADD	1536	5.206	5.762	-6.088	16.5	0.9034	0.3664
13	13:29626444:A:C	29626444	A	ADD	1536	4.131	4.573	-4.831	13.09	0.9034	0.3664
13	13:29628896:T:C	29628896	T	ADD	1536	4.131	4.573	-4.831	13.09	0.9034	0.3664
13	13:29631205:G:A	29631205	G	ADD	1536	4.131	4.573	-4.831	13.09	0.9034	0.3664
13	13:29631500:T:C	29631500	T	ADD	1536	4.131	4.573	-4.831	13.09	0.9034	0.3664
13	13:29632366:T:G	29632366	T	ADD	1536	4.131	4.573	-4.831	13.09	0.9034	0.3664
13	13:29632422:G:A	29632422	G	ADD	1536	4.131	4.573	-4.831	13.09	0.9034	0.3664
13	13:29632853:C:T	29632853	C	ADD	1536	4.131	4.573	-4.831	13.09	0.9034	0.3664
13	13:29633026:A:T	29633026	A	ADD	1536	4.131	4.573	-4.831	13.09	0.9034	0.3664
13	13:29633499:C:T	29633499	C	ADD	1536	4.131	4.573	-4.831	13.09	0.9034	0.3664
13	13:34736684:G:A	34736684	A	ADD	1536	7.211	7.98	-8.43	22.85	0.9036	0.3664
14	14:23636958:T:C	23636958	C	ADD	1536	3.818	4.225	-4.463	12.1	0.9036	0.3664
15	15:53482048:C:A	53482048	A	ADD	1536	4.03	4.461	-4.712	12.77	0.9035	0.3664
15	15:53490630:C:A	53490630	A	ADD	1536	4.03	4.461	-4.712	12.77	0.9035	0.3664
15	15:53494276:A:T	53494276	T	ADD	1536	4.03	4.461	-4.712	12.77	0.9035	0.3664
15	15:53494550:C:T	53494550	T	ADD	1536	4.03	4.461	-4.712	12.77	0.9035	0.3664
16	16:80399712:T:A	80399712	A	ADD	1536	-3.882	4.296	-12.3	4.538	-0.9036	0.3664
16	16:83001098:A:G	83001098	G	ADD	1536	3.928	4.348	-4.594	12.45	0.9034	0.3664
18	18:32747396:A:T	32747396	T	ADD	1536	3.816	4.224	-4.463	12.1	0.9035	0.3664
18	18:35782639:G:A	35782639	A	ADD	1536	4.006	4.434	-4.684	12.7	0.9035	0.3664
19	19:875014:A:T	875014	T	ADD	1536	-8.4	9.298	-26.62	9.823	-0.9034	0.3664
19	19:875016:C:A	875016	A	ADD	1536	-8.4	9.298	-26.62	9.823	-0.9034	0.3664
19	19:875228:G:A	875228	A	ADD	1536	-8.4	9.298	-26.62	9.823	-0.9034	0.3664
19	19:44955578:T:G	44955578	T	ADD	1536	-4.107	4.546	-13.02	4.803	-0.9034	0.3664
20	20:10965998:G:A	10965998	G	ADD	1536	-3.824	4.233	-12.12	4.472	-0.9035	0.3664
20	20:14768316:C:T	14768316	T	ADD	1536	-5.941	6.575	-18.83	6.947	-0.9035	0.3664
20	20:19393279:G:A	19393279	A	ADD	1536	-3.818	4.225	-12.1	4.464	-0.9036	0.3664
1	1:55980605:T:C	55980605	C	ADD	1536	-6.472	7.165	-20.51	7.57	-0.9034	0.3665
1	1:185497338:C:T	185497338	T	ADD	1536	4.262	4.719	-4.987	13.51	0.9032	0.3665
1	1:204762620:A:C	204762620	C	ADD	1536	-5.433	6.015	-17.22	6.357	-0.9032	0.3665
1	1:204765960:A:G	204765960	G	ADD	1536	-5.433	6.015	-17.22	6.357	-0.9032	0.3665
1	1:204767176:G:A	204767176	A	ADD	1536	-5.433	6.015	-17.22	6.357	-0.9032	0.3665
1	1:204767739:C:T	204767739	T	ADD	1536	-5.433	6.015	-17.22	6.357	-0.9032	0.3665
1	1:204768194:T:A	204768194	A	ADD	1536	-5.433	6.015	-17.22	6.357	-0.9032	0.3665
1	1:204768444:T:C	204768444	C	ADD	1536	-5.433	6.015	-17.22	6.357	-0.9032	0.3665
1	1:204770037:T:A	204770037	A	ADD	1536	-5.433	6.015	-17.22	6.357	-0.9032	0.3665
2	2:24916804:T:G	24916804	G	ADD	1536	-6.237	6.905	-19.77	7.295	-0.9034	0.3665
2	2:75991045:A:G	75991045	G	ADD	1536	-4.104	4.543	-13.01	4.8	-0.9033	0.3665
2	2:144118419:A:G	144118419	G	ADD	1536	3.827	4.236	-4.476	12.13	0.9034	0.3665
2	2:157023248:A:G	157023248	G	ADD	1536	-3.956	4.38	-12.54	4.628	-0.9032	0.3665
2	2:157026751:G:A	157026751	A	ADD	1536	-3.956	4.38	-12.54	4.628	-0.9032	0.3665
2	2:157030222:T:C	157030222	C	ADD	1536	-3.956	4.38	-12.54	4.628	-0.9032	0.3665
2	2:157037009:T:C	157037009	C	ADD	1536	-3.956	4.38	-12.54	4.628	-0.9032	0.3665
2	2:241592778:A:G	241592778	G	ADD	1536	-7.047	7.802	-22.34	8.244	-0.9033	0.3665
3	3:38752790:A:T	38752790	T	ADD	1536	-3.817	4.225	-12.1	4.465	-0.9033	0.3665
4	4:42816839:T:C	42816839	C	ADD	1536	-4.043	4.475	-12.81	4.728	-0.9034	0.3665
4	4:106134017:C:T	106134017	T	ADD	1536	-8.233	9.114	-26.1	9.631	-0.9033	0.3665
4	4:106134942:A:G	106134942	G	ADD	1536	-8.233	9.114	-26.1	9.631	-0.9033	0.3665
4	4:106138857:T:C	106138857	C	ADD	1536	-8.233	9.114	-26.1	9.631	-0.9033	0.3665
4	4:106138893:G:A	106138893	A	ADD	1536	-8.233	9.114	-26.1	9.631	-0.9033	0.3665
4	4:106141265:C:G	106141265	G	ADD	1536	-8.233	9.114	-26.1	9.631	-0.9033	0.3665
4	4:106142866:A:C	106142866	C	ADD	1536	-8.233	9.114	-26.1	9.631	-0.9033	0.3665
4	4:106144442:G:A	106144442	A	ADD	1536	-8.233	9.114	-26.1	9.631	-0.9033	0.3665
4	4:111978351:G:A	111978351	A	ADD	1536	-4.808	5.322	-15.24	5.624	-0.9033	0.3665
4	4:182530856:G:A	182530856	A	ADD	1536	-4.634	5.13	-14.69	5.421	-0.9033	0.3665
5	5:25427338:A:C	25427338	C	ADD	1536	-4.483	4.962	-14.21	5.243	-0.9034	0.3665
5	5:25427498:A:G	25427498	G	ADD	1536	-4.483	4.962	-14.21	5.243	-0.9034	0.3665
5	5:25428141:A:T	25428141	T	ADD	1536	-4.483	4.962	-14.21	5.243	-0.9034	0.3665
5	5:25430075:A:C	25430075	C	ADD	1536	-4.483	4.962	-14.21	5.243	-0.9034	0.3665
5	5:25430744:A:G	25430744	G	ADD	1536	-4.483	4.962	-14.21	5.243	-0.9034	0.3665
5	5:132155996:G:A	132155996	A	ADD	1536	5.462	6.046	-6.388	17.31	0.9034	0.3665
5	5:161848766:A:G	161848766	G	ADD	1536	4.594	5.085	-5.373	14.56	0.9034	0.3665
6	6:32698918:A:G	32698918	G	ADD	1536	5.857	6.484	-6.851	18.56	0.9033	0.3665
6	6:145124636:G:T	145124636	G	ADD	1536	4.129	4.571	-4.83	13.09	0.9033	0.3665
7	7:90851479:C:T	90851479	T	ADD	1536	3.876	4.29	-4.533	12.28	0.9034	0.3665
7	7:111781396:A:C	111781396	C	ADD	1536	-3.816	4.224	-12.09	4.463	-0.9034	0.3665
7	7:121729428:T:C	121729428	C	ADD	1536	-7.59	8.403	-24.06	8.88	-0.9033	0.3665
7	7:121743063:G:T	121743063	T	ADD	1536	-7.59	8.403	-24.06	8.88	-0.9033	0.3665
8	8:129024083:G:A	129024083	A	ADD	1536	6.557	7.259	-7.671	20.78	0.9033	0.3665
8	8:129025399:C:T	129025399	T	ADD	1536	6.557	7.259	-7.671	20.78	0.9033	0.3665
9	9:12363456:G:A	12363456	G	ADD	1536	-3.83	4.24	-12.14	4.48	-0.9033	0.3665
10	10:2060265:A:G	2060265	G	ADD	1536	5.675	6.283	-6.639	17.99	0.9032	0.3665
10	10:12889720:G:A	12889720	A	ADD	1536	3.984	4.41	-4.659	12.63	0.9034	0.3665
10	10:28393824:G:T	28393824	G	ADD	1536	-3.79	4.195	-12.01	4.433	-0.9034	0.3665
10	10:72487376:G:A	72487376	A	ADD	1536	-4.29	4.749	-13.6	5.019	-0.9032	0.3665
10	10:127775885:T:C	127775885	C	ADD	1536	5.619	6.221	-6.574	17.81	0.9033	0.3665
11	11:46281129:G:T	46281129	T	ADD	1536	-5.714	6.325	-18.11	6.683	-0.9034	0.3665
11	11:96019254:G:A	96019254	A	ADD	1536	-4.244	4.698	-13.45	4.964	-0.9033	0.3665
11	11:99807394:G:A	99807394	A	ADD	1536	4.208	4.659	-4.923	13.34	0.9032	0.3665
12	12:98062221:A:C	98062221	C	ADD	1536	6.117	6.771	-7.155	19.39	0.9033	0.3665
12	12:98897645:G:A	98897645	A	ADD	1536	4.321	4.783	-5.054	13.69	0.9033	0.3665
13	13:111776195:G:A	111776195	A	ADD	1536	5.104	5.65	-5.97	16.18	0.9034	0.3665
13	13:114915852:A:G	114915852	G	ADD	1536	4.179	4.627	-4.889	13.25	0.9033	0.3665
14	14:52044914:G:A	52044914	A	ADD	1536	-4.704	5.208	-14.91	5.503	-0.9032	0.3665
16	16:18164698:G:A	18164698	A	ADD	1536	-4.273	4.73	-13.54	4.999	-0.9032	0.3665
17	17:14905086:G:A	14905086	A	ADD	1536	-7.581	8.392	-24.03	8.868	-0.9033	0.3665
18	18:68810843:G:A	68810843	A	ADD	1536	5.891	6.522	-6.891	18.67	0.9033	0.3665
20	20:55613437:C:T	55613437	T	ADD	1536	-3.832	4.242	-12.15	4.482	-0.9034	0.3665
1	1:221927229:G:A	221927229	A	ADD	1536	5.3	5.868	-6.202	16.8	0.9031	0.3666
1	1:233653024:C:A	233653024	A	ADD	1536	4.841	5.36	-5.665	15.35	0.9032	0.3666
2	2:76844466:G:A	76844466	G	ADD	1536	6.234	6.903	-7.296	19.76	0.9031	0.3666
2	2:206137864:T:A	206137864	A	ADD	1536	-4.694	5.198	-14.88	5.494	-0.9031	0.3666
3	3:33975753:G:A	33975753	G	ADD	1536	-3.88	4.296	-12.3	4.541	-0.9031	0.3666
3	3:53832365:C:T	53832365	T	ADD	1536	-4.748	5.257	-15.05	5.555	-0.9032	0.3666
3	3:65279780:G:C	65279780	C	ADD	1536	5.628	6.231	-6.586	17.84	0.9031	0.3666
3	3:184133839:A:G	184133839	G	ADD	1536	7.922	8.772	-9.271	25.11	0.9031	0.3666
3	3:196379897:A:G	196379897	G	ADD	1536	-5.287	5.853	-16.76	6.185	-0.9032	0.3666
4	4:182355959:G:A	182355959	A	ADD	1536	-7.063	7.821	-22.39	8.266	-0.9031	0.3666
5	5:113653675:G:A	113653675	G	ADD	1536	-4.746	5.255	-15.04	5.553	-0.9032	0.3666
5	5:115697291:G:A	115697291	A	ADD	1536	-7.144	7.91	-22.65	8.359	-0.9032	0.3666
5	5:151944065:A:G	151944065	G	ADD	1536	-5.522	6.114	-17.5	6.461	-0.9032	0.3666
6	6:22564786:T:C	22564786	C	ADD	1536	4.025	4.457	-4.71	12.76	0.9031	0.3666
6	6:22565152:G:A	22565152	A	ADD	1536	4.025	4.457	-4.71	12.76	0.9031	0.3666
6	6:33094113:G:A	33094113	A	ADD	1536	-8.044	8.906	-25.5	9.412	-0.9032	0.3666
6	6:34887258:C:G	34887258	G	ADD	1536	4.056	4.491	-4.747	12.86	0.9031	0.3666
6	6:34887316:C:T	34887316	T	ADD	1536	4.056	4.491	-4.747	12.86	0.9031	0.3666
6	6:34889545:G:A	34889545	A	ADD	1536	4.056	4.491	-4.747	12.86	0.9031	0.3666
6	6:34890532:G:A	34890532	A	ADD	1536	4.056	4.491	-4.747	12.86	0.9031	0.3666
6	6:34905616:A:G	34905616	G	ADD	1536	4.056	4.491	-4.747	12.86	0.9031	0.3666
6	6:34909281:G:A	34909281	A	ADD	1536	4.056	4.491	-4.747	12.86	0.9031	0.3666
6	6:34909687:C:T	34909687	T	ADD	1536	4.056	4.491	-4.747	12.86	0.9031	0.3666
6	6:34911455:C:T	34911455	T	ADD	1536	4.056	4.491	-4.747	12.86	0.9031	0.3666
6	6:34923733:G:A	34923733	A	ADD	1536	4.056	4.491	-4.747	12.86	0.9031	0.3666
6	6:34931995:C:T	34931995	T	ADD	1536	4.056	4.491	-4.747	12.86	0.9031	0.3666
6	6:34938291:T:G	34938291	G	ADD	1536	4.056	4.491	-4.747	12.86	0.9031	0.3666
6	6:34938628:A:T	34938628	T	ADD	1536	4.056	4.491	-4.747	12.86	0.9031	0.3666
6	6:34940837:A:G	34940837	G	ADD	1536	4.056	4.491	-4.747	12.86	0.9031	0.3666
6	6:34940940:A:G	34940940	G	ADD	1536	4.056	4.491	-4.747	12.86	0.9031	0.3666
6	6:34941263:G:T	34941263	T	ADD	1536	4.056	4.491	-4.747	12.86	0.9031	0.3666
6	6:34942380:C:T	34942380	T	ADD	1536	4.056	4.491	-4.747	12.86	0.9031	0.3666
6	6:93846883:G:A	93846883	G	ADD	1536	-5.177	5.733	-16.41	6.059	-0.903	0.3666
6	6:111554822:C:G	111554822	C	ADD	1536	-4	4.429	-12.68	4.681	-0.9031	0.3666
7	7:19926977:A:G	19926977	G	ADD	1536	4.202	4.653	-4.917	13.32	0.9031	0.3666
7	7:43580628:C:T	43580628	T	ADD	1536	4.336	4.801	-5.074	13.75	0.9031	0.3666
8	8:17205278:A:G	17205278	G	ADD	1536	-3.851	4.264	-12.21	4.507	-0.9031	0.3666
8	8:85654705:A:G	85654705	G	ADD	1536	5.559	6.155	-6.506	17.62	0.9031	0.3666
9	9:72553989:C:A	72553989	C	ADD	1536	3.925	4.347	-4.594	12.45	0.903	0.3666
9	9:136185528:A:G	136185528	A	ADD	1536	-3.827	4.237	-12.13	4.478	-0.9032	0.3666
10	10:5967177:G:A	5967177	A	ADD	1536	5.416	5.997	-6.338	17.17	0.9031	0.3666
10	10:71498519:G:A	71498519	A	ADD	1536	6.067	6.719	-7.101	19.24	0.9031	0.3666
10	10:78194103:T:C	78194103	C	ADD	1536	6.377	7.062	-7.463	20.22	0.9031	0.3666
11	11:17459643:A:G	17459643	G	ADD	1536	-4.183	4.632	-13.26	4.895	-0.9032	0.3666
11	11:20325477:G:A	20325477	A	ADD	1536	-4.811	5.327	-15.25	5.63	-0.9032	0.3666
11	11:134667764:A:G	134667764	G	ADD	1536	-6.618	7.327	-20.98	7.743	-0.9032	0.3666
13	13:58593327:C:G	58593327	G	ADD	1536	3.969	4.395	-4.645	12.58	0.9032	0.3666
13	13:58597227:C:T	58597227	T	ADD	1536	3.969	4.395	-4.645	12.58	0.9032	0.3666
13	13:58599568:C:G	58599568	G	ADD	1536	3.969	4.395	-4.645	12.58	0.9032	0.3666
13	13:114809101:C:A	114809101	A	ADD	1536	4.591	5.083	-5.372	14.55	0.9031	0.3666
15	15:94661075:G:A	94661075	A	ADD	1536	3.854	4.267	-4.51	12.22	0.9031	0.3666
16	16:86150926:C:T	86150926	T	ADD	1536	3.912	4.331	-4.577	12.4	0.9032	0.3666
17	17:14916009:A:G	14916009	A	ADD	1536	-4	4.428	-12.68	4.68	-0.9032	0.3666
17	17:40507980:A:C	40507980	C	ADD	1536	-3.96	4.385	-12.55	4.635	-0.903	0.3666
19	19:17573805:A:C	17573805	C	ADD	1536	-6.201	6.866	-19.66	7.256	-0.9032	0.3666
1	1:37663818:G:A	37663818	A	ADD	1536	-7.126	7.892	-22.59	8.343	-0.9029	0.3667
1	1:48043932:C:T	48043932	T	ADD	1536	4.952	5.485	-5.797	15.7	0.903	0.3667
2	2:134344241:T:C	134344241	C	ADD	1536	4.05	4.485	-4.741	12.84	0.903	0.3667
3	3:54153517:G:A	54153517	A	ADD	1536	4.656	5.157	-5.451	14.76	0.9028	0.3667
3	3:59763371:G:A	59763371	A	ADD	1536	5.356	5.931	-6.27	16.98	0.903	0.3667
3	3:69203322:G:A	69203322	A	ADD	1536	8.061	8.929	-9.438	25.56	0.9029	0.3667
3	3:111626801:G:A	111626801	A	ADD	1536	7.675	8.5	-8.986	24.34	0.9029	0.3667
3	3:111628637:A:C	111628637	C	ADD	1536	7.675	8.5	-8.986	24.34	0.9029	0.3667
3	3:111630921:G:A	111630921	A	ADD	1536	7.675	8.5	-8.986	24.34	0.9029	0.3667
3	3:111631274:A:G	111631274	G	ADD	1536	7.675	8.5	-8.986	24.34	0.9029	0.3667
3	3:111631404:C:A	111631404	A	ADD	1536	7.675	8.5	-8.986	24.34	0.9029	0.3667
3	3:111632011:T:C	111632011	C	ADD	1536	7.675	8.5	-8.986	24.34	0.9029	0.3667
3	3:111632614:A:G	111632614	G	ADD	1536	7.675	8.5	-8.986	24.34	0.9029	0.3667
3	3:176022917:T:C	176022917	T	ADD	1536	-4.28	4.74	-13.57	5.011	-0.9029	0.3667
4	4:32377331:G:A	32377331	A	ADD	1536	5.07	5.616	-5.936	16.08	0.9029	0.3667
4	4:37289532:C:G	37289532	G	ADD	1536	4.59	5.083	-5.374	14.55	0.9029	0.3667
4	4:170114031:T:G	170114031	G	ADD	1536	6.263	6.936	-7.332	19.86	0.9029	0.3667
4	4:177496484:G:T	177496484	T	ADD	1536	5.351	5.926	-6.264	16.97	0.903	0.3667
5	5:119204797:A:C	119204797	C	ADD	1536	-4.335	4.801	-13.74	5.075	-0.9029	0.3667
5	5:119209148:A:G	119209148	G	ADD	1536	-4.335	4.801	-13.74	5.075	-0.9029	0.3667
5	5:127002783:T:C	127002783	C	ADD	1536	-4.398	4.87	-13.94	5.148	-0.903	0.3667
5	5:127002975:A:G	127002975	G	ADD	1536	-4.398	4.87	-13.94	5.148	-0.903	0.3667
5	5:168250903:G:A	168250903	A	ADD	1536	5.122	5.672	-5.996	16.24	0.9029	0.3667
6	6:31335321:T:C	31335321	C	ADD	1536	-6.574	7.281	-20.85	7.697	-0.9029	0.3667
6	6:31335330:G:C	31335330	C	ADD	1536	-6.574	7.281	-20.85	7.697	-0.9029	0.3667
6	6:31335647:T:C	31335647	C	ADD	1536	-6.574	7.281	-20.85	7.697	-0.9029	0.3667
6	6:77816638:G:C	77816638	C	ADD	1536	4.664	5.165	-5.459	14.79	0.903	0.3667
6	6:77818042:T:C	77818042	C	ADD	1536	4.664	5.165	-5.459	14.79	0.903	0.3667
6	6:77818806:C:A	77818806	A	ADD	1536	4.664	5.165	-5.459	14.79	0.903	0.3667
6	6:77820271:C:G	77820271	G	ADD	1536	4.664	5.165	-5.459	14.79	0.903	0.3667
6	6:77823707:C:T	77823707	T	ADD	1536	4.664	5.165	-5.459	14.79	0.903	0.3667
6	6:77825482:A:C	77825482	C	ADD	1536	4.664	5.165	-5.459	14.79	0.903	0.3667
6	6:77827497:G:C	77827497	C	ADD	1536	4.664	5.165	-5.459	14.79	0.903	0.3667
6	6:77831661:T:C	77831661	C	ADD	1536	4.664	5.165	-5.459	14.79	0.903	0.3667
6	6:77831959:C:T	77831959	T	ADD	1536	4.664	5.165	-5.459	14.79	0.903	0.3667
6	6:77834745:T:A	77834745	A	ADD	1536	4.664	5.165	-5.459	14.79	0.903	0.3667
7	7:8050757:C:A	8050757	A	ADD	1536	-3.805	4.214	-12.06	4.454	-0.9029	0.3667
7	7:46228437:G:A	46228437	A	ADD	1536	-7.126	7.892	-22.59	8.341	-0.903	0.3667
7	7:46233503:C:T	46233503	T	ADD	1536	-7.126	7.892	-22.59	8.341	-0.903	0.3667
8	8:2930476:G:T	2930476	T	ADD	1536	3.924	4.346	-4.594	12.44	0.9029	0.3667
8	8:8271252:G:A	8271252	A	ADD	1536	-4.593	5.086	-14.56	5.376	-0.9029	0.3667
8	8:12755699:G:A	12755699	A	ADD	1536	-3.807	4.216	-12.07	4.457	-0.9029	0.3667
8	8:89056569:G:A	89056569	A	ADD	1536	4.336	4.802	-5.076	13.75	0.9029	0.3667
9	9:107473687:T:C	107473687	C	ADD	1536	3.843	4.256	-4.499	12.19	0.9029	0.3667
9	9:107475166:C:A	107475166	A	ADD	1536	3.843	4.256	-4.499	12.19	0.9029	0.3667
10	10:133560927:T:C	133560927	C	ADD	1536	-3.886	4.304	-12.32	4.549	-0.9029	0.3667
11	11:5448931:C:T	5448931	C	ADD	1536	-3.944	4.369	-12.51	4.618	-0.9029	0.3667
11	11:5449003:C:G	5449003	C	ADD	1536	-3.944	4.369	-12.51	4.618	-0.9029	0.3667
11	11:95936837:C:A	95936837	A	ADD	1536	4.518	5.004	-5.29	14.33	0.9029	0.3667
12	12:1543843:C:G	1543843	G	ADD	1536	6.338	7.02	-7.421	20.1	0.9029	0.3667
12	12:20065818:C:A	20065818	A	ADD	1536	4.772	5.285	-5.586	15.13	0.9029	0.3667
12	12:47095410:C:T	47095410	T	ADD	1536	8.227	9.112	-9.632	26.09	0.9029	0.3667
12	12:47103857:C:T	47103857	T	ADD	1536	8.227	9.112	-9.632	26.09	0.9029	0.3667
12	12:57349039:G:A	57349039	A	ADD	1536	-4.776	5.289	-15.14	5.59	-0.903	0.3667
12	12:70312890:G:A	70312890	G	ADD	1536	-5.98	6.623	-18.96	7.001	-0.9029	0.3667
12	12:80747818:C:T	80747818	T	ADD	1536	8.608	9.533	-10.08	27.29	0.9029	0.3667
12	12:80758941:G:A	80758941	A	ADD	1536	8.608	9.533	-10.08	27.29	0.9029	0.3667
12	12:95257744:A:G	95257744	G	ADD	1536	4.787	5.302	-5.604	15.18	0.9029	0.3667
12	12:124382688:G:A	124382688	A	ADD	1536	-4.349	4.817	-13.79	5.092	-0.9029	0.3667
13	13:76462216:A:G	76462216	G	ADD	1536	-4.333	4.799	-13.74	5.073	-0.9029	0.3667
13	13:76462758:C:A	76462758	A	ADD	1536	-4.333	4.799	-13.74	5.073	-0.9029	0.3667
13	13:76464515:C:T	76464515	T	ADD	1536	-4.333	4.799	-13.74	5.073	-0.9029	0.3667
13	13:76465401:C:A	76465401	A	ADD	1536	-4.333	4.799	-13.74	5.073	-0.9029	0.3667
13	13:114908008:T:G	114908008	G	ADD	1536	-4.142	4.588	-13.13	4.85	-0.9029	0.3667
14	14:70326398:G:A	70326398	A	ADD	1536	-6.239	6.909	-19.78	7.302	-0.903	0.3667
15	15:54626595:G:T	54626595	T	ADD	1536	4.278	4.738	-5.008	13.56	0.9029	0.3667
16	16:62667252:G:A	62667252	A	ADD	1536	4.07	4.508	-4.765	12.91	0.9029	0.3667
18	18:2606057:T:C	2606057	C	ADD	1536	6.309	6.987	-7.385	20	0.903	0.3667
18	18:50238280:T:C	50238280	C	ADD	1536	6.776	7.504	-7.932	21.48	0.9029	0.3667
18	18:50239933:C:A	50239933	A	ADD	1536	6.776	7.504	-7.932	21.48	0.9029	0.3667
18	18:50240488:C:T	50240488	T	ADD	1536	6.776	7.504	-7.932	21.48	0.9029	0.3667
18	18:50241419:C:T	50241419	T	ADD	1536	6.776	7.504	-7.932	21.48	0.9029	0.3667
19	19:55031519:G:C	55031519	C	ADD	1536	4.065	4.501	-4.757	12.89	0.903	0.3667
20	20:11174903:G:A	11174903	A	ADD	1536	3.95	4.375	-4.625	12.52	0.9029	0.3667
1	1:117966161:T:C	117966161	C	ADD	1536	-8.071	8.939	-25.59	9.45	-0.9028	0.3668
2	2:124791:A:C	124791	C	ADD	1536	-7.978	8.837	-25.3	9.342	-0.9028	0.3668
2	2:127438:G:A	127438	A	ADD	1536	-7.978	8.837	-25.3	9.342	-0.9028	0.3668
2	2:51718110:C:A	51718110	A	ADD	1536	4.001	4.432	-4.685	12.69	0.9027	0.3668
2	2:55764456:A:G	55764456	G	ADD	1536	-3.986	4.416	-12.64	4.668	-0.9027	0.3668
2	2:55768883:G:T	55768883	T	ADD	1536	-3.986	4.416	-12.64	4.668	-0.9027	0.3668
2	2:102633292:G:A	102633292	A	ADD	1536	-4.541	5.03	-14.4	5.318	-0.9028	0.3668
3	3:23494512:A:G	23494512	G	ADD	1536	-3.953	4.379	-12.54	4.629	-0.9028	0.3668
3	3:24911917:A:G	24911917	A	ADD	1536	3.937	4.361	-4.61	12.49	0.9028	0.3668
3	3:161913148:A:G	161913148	G	ADD	1536	4.357	4.826	-5.103	13.82	0.9027	0.3668
3	3:176024637:T:C	176024637	T	ADD	1536	-4.287	4.748	-13.59	5.02	-0.9028	0.3668
3	3:176024645:C:G	176024645	C	ADD	1536	-4.287	4.748	-13.59	5.02	-0.9028	0.3668
4	4:5694651:A:G	5694651	G	ADD	1536	4.405	4.88	-5.159	13.97	0.9027	0.3668
5	5:120117354:G:A	120117354	A	ADD	1536	-6.862	7.601	-21.76	8.036	-0.9028	0.3668
5	5:131668654:G:C	131668654	C	ADD	1536	4.07	4.508	-4.766	12.91	0.9028	0.3668
5	5:131669264:G:A	131669264	A	ADD	1536	4.07	4.508	-4.766	12.91	0.9028	0.3668
5	5:161337020:A:G	161337020	G	ADD	1536	3.9	4.32	-4.567	12.37	0.9028	0.3668
5	5:166988890:C:T	166988890	T	ADD	1536	-7.008	7.762	-22.22	8.206	-0.9028	0.3668
6	6:10724560:A:G	10724560	A	ADD	1536	4.121	4.566	-4.827	13.07	0.9027	0.3668
6	6:28165298:C:T	28165298	C	ADD	1536	4.113	4.556	-4.817	13.04	0.9028	0.3668
6	6:30983923:T:C	30983923	C	ADD	1536	6.093	6.749	-7.134	19.32	0.9028	0.3668
6	6:30991559:G:A	30991559	A	ADD	1536	6.093	6.749	-7.134	19.32	0.9028	0.3668
6	6:31130019:A:G	31130019	G	ADD	1536	11.41	12.64	-13.37	36.19	0.9028	0.3668
6	6:148622637:G:A	148622637	A	ADD	1536	-3.935	4.359	-12.48	4.609	-0.9028	0.3668
6	6:148622862:A:G	148622862	G	ADD	1536	-3.935	4.359	-12.48	4.609	-0.9028	0.3668
6	6:148623199:C:G	148623199	G	ADD	1536	-3.935	4.359	-12.48	4.609	-0.9028	0.3668
6	6:148623351:A:G	148623351	G	ADD	1536	-3.935	4.359	-12.48	4.609	-0.9028	0.3668
6	6:148623663:G:A	148623663	A	ADD	1536	-3.935	4.359	-12.48	4.609	-0.9028	0.3668
7	7:96988034:T:G	96988034	G	ADD	1536	-3.898	4.318	-12.36	4.565	-0.9028	0.3668
7	7:96988389:T:C	96988389	C	ADD	1536	-3.898	4.318	-12.36	4.565	-0.9028	0.3668
7	7:96988720:T:C	96988720	C	ADD	1536	-3.898	4.318	-12.36	4.565	-0.9028	0.3668
7	7:96988847:T:A	96988847	A	ADD	1536	-3.898	4.318	-12.36	4.565	-0.9028	0.3668
7	7:96990891:C:A	96990891	A	ADD	1536	-3.898	4.318	-12.36	4.565	-0.9028	0.3668
7	7:96992426:A:G	96992426	G	ADD	1536	-3.898	4.318	-12.36	4.565	-0.9028	0.3668
7	7:96992588:T:C	96992588	C	ADD	1536	-3.898	4.318	-12.36	4.565	-0.9028	0.3668
8	8:454337:G:C	454337	C	ADD	1536	4.679	5.183	-5.479	14.84	0.9028	0.3668
8	8:12711863:G:A	12711863	G	ADD	1536	3.881	4.299	-4.545	12.31	0.9028	0.3668
8	8:90316710:G:A	90316710	A	ADD	1536	-4.4	4.873	-13.95	5.152	-0.9028	0.3668
8	8:90869409:C:A	90869409	A	ADD	1536	4.528	5.016	-5.304	14.36	0.9027	0.3668
9	9:355040:G:A	355040	G	ADD	1536	-4.921	5.451	-15.6	5.762	-0.9028	0.3668
10	10:67466390:C:A	67466390	A	ADD	1536	-4.275	4.736	-13.56	5.007	-0.9027	0.3668
10	10:67468041:G:A	67468041	A	ADD	1536	-4.275	4.736	-13.56	5.007	-0.9027	0.3668
10	10:67472979:A:G	67472979	G	ADD	1536	-4.275	4.736	-13.56	5.007	-0.9027	0.3668
10	10:100092116:A:G	100092116	G	ADD	1536	-4.698	5.204	-14.9	5.502	-0.9028	0.3668
10	10:100092411:G:T	100092411	T	ADD	1536	-4.698	5.204	-14.9	5.502	-0.9028	0.3668
10	10:123996365:A:G	123996365	G	ADD	1536	-5.27	5.838	-16.71	6.171	-0.9028	0.3668
11	11:71644333:A:G	71644333	A	ADD	1536	-5.005	5.544	-15.87	5.861	-0.9028	0.3668
11	11:71649352:G:A	71649352	G	ADD	1536	-5.005	5.544	-15.87	5.861	-0.9028	0.3668
11	11:99778000:G:A	99778000	A	ADD	1536	-4.958	5.492	-15.72	5.807	-0.9027	0.3668
12	12:1591406:G:A	1591406	A	ADD	1536	4.935	5.467	-5.78	15.65	0.9027	0.3668
12	12:11981298:G:A	11981298	A	ADD	1536	4.065	4.503	-4.76	12.89	0.9028	0.3668
13	13:65149648:A:T	65149648	T	ADD	1536	4.308	4.772	-5.045	13.66	0.9028	0.3668
13	13:65154285:T:A	65154285	A	ADD	1536	4.308	4.772	-5.045	13.66	0.9028	0.3668
13	13:65155257:A:G	65155257	G	ADD	1536	4.308	4.772	-5.045	13.66	0.9028	0.3668
13	13:65157346:C:A	65157346	A	ADD	1536	4.308	4.772	-5.045	13.66	0.9028	0.3668
13	13:65162908:G:C	65162908	C	ADD	1536	4.308	4.772	-5.045	13.66	0.9028	0.3668
13	13:65164048:T:A	65164048	A	ADD	1536	4.308	4.772	-5.045	13.66	0.9028	0.3668
13	13:65164833:T:C	65164833	C	ADD	1536	4.308	4.772	-5.045	13.66	0.9028	0.3668
13	13:65167161:G:A	65167161	A	ADD	1536	4.308	4.772	-5.045	13.66	0.9028	0.3668
13	13:65167417:A:G	65167417	G	ADD	1536	4.308	4.772	-5.045	13.66	0.9028	0.3668
13	13:100060564:T:C	100060564	T	ADD	1536	4.107	4.55	-4.81	13.02	0.9027	0.3668
13	13:100060892:G:A	100060892	G	ADD	1536	4.107	4.55	-4.81	13.02	0.9027	0.3668
14	14:33184660:A:G	33184660	G	ADD	1536	-3.982	4.412	-12.63	4.664	-0.9027	0.3668
16	16:24042689:T:G	24042689	G	ADD	1536	4.944	5.477	-5.791	15.68	0.9027	0.3668
20	20:10604633:A:G	10604633	G	ADD	1536	-5.022	5.562	-15.92	5.88	-0.9028	0.3668
20	20:18290979:A:G	18290979	G	ADD	1536	-5.42	6.005	-17.19	6.348	-0.9027	0.3668
20	20:46344569:C:T	46344569	T	ADD	1536	4.236	4.693	-4.961	13.43	0.9027	0.3668
20	20:49407107:A:G	49407107	G	ADD	1536	6.456	7.152	-7.562	20.47	0.9027	0.3668
21	21:22058906:C:T	22058906	T	ADD	1536	4.553	5.044	-5.332	14.44	0.9027	0.3668
21	21:22061288:C:T	22061288	T	ADD	1536	4.553	5.044	-5.332	14.44	0.9027	0.3668
21	21:45633477:G:A	45633477	A	ADD	1536	-5.5	6.093	-17.44	6.441	-0.9028	0.3668
1	1:14216213:A:G	14216213	G	ADD	1536	4.256	4.716	-4.986	13.5	0.9026	0.3669
1	1:107107254:G:A	107107254	G	ADD	1536	-3.828	4.241	-12.14	4.484	-0.9025	0.3669
1	1:187366266:T:G	187366266	T	ADD	1536	3.813	4.225	-4.467	12.09	0.9026	0.3669
1	1:187366268:G:C	187366268	G	ADD	1536	3.813	4.225	-4.467	12.09	0.9026	0.3669
1	1:210531236:A:G	210531236	G	ADD	1536	-5.63	6.238	-17.86	6.597	-0.9025	0.3669
2	2:35298647:T:C	35298647	C	ADD	1536	-5.165	5.723	-16.38	6.052	-0.9025	0.3669
2	2:49200335:C:T	49200335	T	ADD	1536	5.005	5.545	-5.863	15.87	0.9026	0.3669
2	2:53591494:T:C	53591494	C	ADD	1536	-4.105	4.548	-13.02	4.809	-0.9026	0.3669
2	2:67412281:A:G	67412281	G	ADD	1536	5.59	6.193	-6.549	17.73	0.9026	0.3669
2	2:153394797:T:G	153394797	G	ADD	1536	5.076	5.624	-5.947	16.1	0.9025	0.3669
2	2:168657884:C:T	168657884	T	ADD	1536	-4.141	4.588	-13.13	4.851	-0.9026	0.3669
3	3:1902875:C:G	1902875	G	ADD	1536	-4.234	4.691	-13.43	4.96	-0.9026	0.3669
3	3:5542079:A:G	5542079	A	ADD	1536	-3.856	4.272	-12.23	4.517	-0.9026	0.3669
3	3:55023740:G:A	55023740	A	ADD	1536	4.219	4.674	-4.942	13.38	0.9026	0.3669
3	3:155863907:C:T	155863907	T	ADD	1536	-4.976	5.513	-15.78	5.83	-0.9025	0.3669
3	3:168279378:G:A	168279378	A	ADD	1536	-6.235	6.908	-19.77	7.304	-0.9026	0.3669
3	3:176484739:A:C	176484739	C	ADD	1536	-6.92	7.668	-21.95	8.109	-0.9025	0.3669
3	3:176485098:G:A	176485098	A	ADD	1536	-6.92	7.668	-21.95	8.109	-0.9025	0.3669
3	3:176485158:G:C	176485158	C	ADD	1536	-6.92	7.668	-21.95	8.109	-0.9025	0.3669
3	3:176485402:C:G	176485402	G	ADD	1536	-6.92	7.668	-21.95	8.109	-0.9025	0.3669
3	3:176485418:A:G	176485418	G	ADD	1536	-6.92	7.668	-21.95	8.109	-0.9025	0.3669
3	3:176485785:T:G	176485785	G	ADD	1536	-6.92	7.668	-21.95	8.109	-0.9025	0.3669
4	4:141995467:A:G	141995467	A	ADD	1536	-3.849	4.264	-12.21	4.509	-0.9026	0.3669
4	4:163186596:A:G	163186596	G	ADD	1536	-4.984	5.522	-15.81	5.84	-0.9025	0.3669
4	4:163187702:A:G	163187702	G	ADD	1536	-4.984	5.522	-15.81	5.84	-0.9025	0.3669
4	4:188815814:A:G	188815814	G	ADD	1536	6.503	7.205	-7.619	20.63	0.9025	0.3669
5	5:13938370:T:C	13938370	C	ADD	1536	7.757	8.595	-9.088	24.6	0.9025	0.3669
5	5:110499702:T:G	110499702	G	ADD	1536	-3.878	4.297	-12.3	4.544	-0.9025	0.3669
5	5:178259838:G:A	178259838	A	ADD	1536	-4.384	4.857	-13.9	5.135	-0.9026	0.3669
5	5:178259854:T:C	178259854	C	ADD	1536	-4.384	4.857	-13.9	5.135	-0.9026	0.3669
5	5:178259867:A:G	178259867	G	ADD	1536	-4.384	4.857	-13.9	5.135	-0.9026	0.3669
5	5:178259872:A:C	178259872	C	ADD	1536	-4.384	4.857	-13.9	5.135	-0.9026	0.3669
6	6:4722273:G:C	4722273	C	ADD	1536	4.275	4.736	-5.009	13.56	0.9025	0.3669
6	6:35451187:C:T	35451187	T	ADD	1536	4.214	4.669	-4.937	13.36	0.9025	0.3669
6	6:101279459:C:T	101279459	T	ADD	1536	-4.037	4.473	-12.8	4.729	-0.9026	0.3669
6	6:101280435:G:A	101280435	A	ADD	1536	-4.037	4.473	-12.8	4.729	-0.9026	0.3669
6	6:108089039:G:A	108089039	A	ADD	1536	-6.398	7.089	-20.29	7.497	-0.9025	0.3669
6	6:108095328:A:G	108095328	G	ADD	1536	-6.398	7.089	-20.29	7.497	-0.9025	0.3669
6	6:163262764:T:C	163262764	C	ADD	1536	5.486	6.078	-6.427	17.4	0.9025	0.3669
7	7:8228716:G:A	8228716	A	ADD	1536	5.743	6.363	-6.729	18.22	0.9025	0.3669
7	7:12424614:T:G	12424614	G	ADD	1536	-6.999	7.754	-22.2	8.199	-0.9026	0.3669
7	7:104041317:T:C	104041317	C	ADD	1536	5.83	6.459	-6.829	18.49	0.9026	0.3669
7	7:104049742:C:T	104049742	T	ADD	1536	5.83	6.459	-6.829	18.49	0.9026	0.3669
7	7:104049853:G:C	104049853	C	ADD	1536	5.83	6.459	-6.829	18.49	0.9026	0.3669
7	7:104051099:G:T	104051099	T	ADD	1536	5.83	6.459	-6.829	18.49	0.9026	0.3669
8	8:4033247:T:C	4033247	C	ADD	1536	8.515	9.434	-9.976	27.01	0.9026	0.3669
8	8:17197967:T:C	17197967	C	ADD	1536	-3.831	4.244	-12.15	4.487	-0.9026	0.3669
8	8:137083815:C:G	137083815	G	ADD	1536	-4.873	5.4	-15.46	5.71	-0.9025	0.3669
8	8:137083925:T:C	137083925	C	ADD	1536	-4.873	5.4	-15.46	5.71	-0.9025	0.3669
8	8:137087032:T:C	137087032	C	ADD	1536	-4.873	5.4	-15.46	5.71	-0.9025	0.3669
9	9:96202999:G:A	96202999	G	ADD	1536	3.993	4.424	-4.678	12.66	0.9026	0.3669
11	11:28800075:T:A	28800075	A	ADD	1536	3.922	4.345	-4.594	12.44	0.9026	0.3669
11	11:110288173:G:A	110288173	G	ADD	1536	-3.913	4.335	-12.41	4.583	-0.9026	0.3669
12	12:19762022:G:A	19762022	A	ADD	1536	-4.491	4.977	-14.25	5.263	-0.9025	0.3669
12	12:47299795:G:A	47299795	A	ADD	1536	-4.146	4.593	-13.15	4.857	-0.9025	0.3669
12	12:47302235:T:C	47302235	C	ADD	1536	-4.146	4.593	-13.15	4.857	-0.9025	0.3669
12	12:52709222:T:C	52709222	C	ADD	1536	-3.804	4.215	-12.07	4.457	-0.9026	0.3669
12	12:81313098:C:T	81313098	T	ADD	1536	-5.259	5.827	-16.68	6.161	-0.9026	0.3669
12	12:101352895:G:C	101352895	C	ADD	1536	-3.872	4.29	-12.28	4.536	-0.9027	0.3669
12	12:106330083:T:C	106330083	T	ADD	1536	-3.94	4.366	-12.5	4.616	-0.9025	0.3669
12	12:124286216:A:G	124286216	G	ADD	1536	-7.82	8.665	-24.8	9.162	-0.9025	0.3669
12	12:124286217:A:G	124286217	G	ADD	1536	-7.82	8.665	-24.8	9.162	-0.9025	0.3669
12	12:124287133:G:A	124287133	A	ADD	1536	-7.82	8.665	-24.8	9.162	-0.9025	0.3669
12	12:130816637:G:A	130816637	A	ADD	1536	-4.598	5.095	-14.58	5.388	-0.9025	0.3669
13	13:76583599:G:A	76583599	A	ADD	1536	-3.92	4.344	-12.43	4.593	-0.9025	0.3669
14	14:64773309:T:C	64773309	C	ADD	1536	-3.978	4.407	-12.62	4.66	-0.9026	0.3669
14	14:104827897:T:C	104827897	C	ADD	1536	4.009	4.441	-4.696	12.71	0.9027	0.3669
15	15:95307964:A:G	95307964	G	ADD	1536	7.444	8.248	-8.722	23.61	0.9025	0.3669
16	16:78371608:G:T	78371608	T	ADD	1536	4.699	5.206	-5.505	14.9	0.9025	0.3669
16	16:78371769:G:C	78371769	C	ADD	1536	4.699	5.206	-5.505	14.9	0.9025	0.3669
16	16:78371775:A:G	78371775	G	ADD	1536	4.699	5.206	-5.505	14.9	0.9025	0.3669
16	16:78371973:C:T	78371973	T	ADD	1536	4.699	5.206	-5.505	14.9	0.9025	0.3669
16	16:78371994:A:G	78371994	G	ADD	1536	4.699	5.206	-5.505	14.9	0.9025	0.3669
16	16:78372026:T:A	78372026	A	ADD	1536	4.699	5.206	-5.505	14.9	0.9025	0.3669
16	16:78372088:T:C	78372088	C	ADD	1536	4.699	5.206	-5.505	14.9	0.9025	0.3669
16	16:78372218:G:C	78372218	C	ADD	1536	4.699	5.206	-5.505	14.9	0.9025	0.3669
16	16:78372276:T:C	78372276	C	ADD	1536	4.699	5.206	-5.505	14.9	0.9025	0.3669
16	16:78372419:A:G	78372419	G	ADD	1536	4.699	5.206	-5.505	14.9	0.9025	0.3669
16	16:78372757:G:A	78372757	A	ADD	1536	4.699	5.206	-5.505	14.9	0.9025	0.3669
16	16:78372820:C:T	78372820	T	ADD	1536	4.699	5.206	-5.505	14.9	0.9025	0.3669
16	16:78373018:C:A	78373018	A	ADD	1536	4.699	5.206	-5.505	14.9	0.9025	0.3669
16	16:78373030:T:A	78373030	A	ADD	1536	4.699	5.206	-5.505	14.9	0.9025	0.3669
16	16:78373198:G:T	78373198	T	ADD	1536	4.699	5.206	-5.505	14.9	0.9025	0.3669
16	16:78373542:T:G	78373542	G	ADD	1536	4.699	5.206	-5.505	14.9	0.9025	0.3669
16	16:78373668:G:A	78373668	A	ADD	1536	4.699	5.206	-5.505	14.9	0.9025	0.3669
16	16:78373847:T:G	78373847	G	ADD	1536	4.699	5.206	-5.505	14.9	0.9025	0.3669
16	16:78373977:A:G	78373977	G	ADD	1536	4.699	5.206	-5.505	14.9	0.9025	0.3669
16	16:78373994:A:T	78373994	T	ADD	1536	4.699	5.206	-5.505	14.9	0.9025	0.3669
16	16:78374167:A:C	78374167	C	ADD	1536	4.699	5.206	-5.505	14.9	0.9025	0.3669
16	16:78374187:A:G	78374187	G	ADD	1536	4.699	5.206	-5.505	14.9	0.9025	0.3669
16	16:78374236:T:A	78374236	A	ADD	1536	4.699	5.206	-5.505	14.9	0.9025	0.3669
16	16:78374254:G:A	78374254	A	ADD	1536	4.699	5.206	-5.505	14.9	0.9025	0.3669
16	16:78374261:T:C	78374261	C	ADD	1536	4.699	5.206	-5.505	14.9	0.9025	0.3669
16	16:78374269:T:C	78374269	C	ADD	1536	4.699	5.206	-5.505	14.9	0.9025	0.3669
16	16:78374295:A:G	78374295	G	ADD	1536	4.699	5.206	-5.505	14.9	0.9025	0.3669
16	16:78374324:A:G	78374324	G	ADD	1536	4.699	5.206	-5.505	14.9	0.9025	0.3669
16	16:78374390:A:G	78374390	G	ADD	1536	4.699	5.206	-5.505	14.9	0.9025	0.3669
16	16:78374395:C:T	78374395	T	ADD	1536	4.699	5.206	-5.505	14.9	0.9025	0.3669
16	16:78374407:C:G	78374407	G	ADD	1536	4.699	5.206	-5.505	14.9	0.9025	0.3669
16	16:78374474:G:A	78374474	A	ADD	1536	4.699	5.206	-5.505	14.9	0.9025	0.3669
16	16:78374555:T:C	78374555	C	ADD	1536	4.699	5.206	-5.505	14.9	0.9025	0.3669
16	16:78374614:C:T	78374614	T	ADD	1536	4.699	5.206	-5.505	14.9	0.9025	0.3669
16	16:78374616:C:G	78374616	G	ADD	1536	4.699	5.206	-5.505	14.9	0.9025	0.3669
16	16:78374817:T:G	78374817	G	ADD	1536	4.699	5.206	-5.505	14.9	0.9025	0.3669
16	16:78374884:G:C	78374884	C	ADD	1536	4.699	5.206	-5.505	14.9	0.9025	0.3669
16	16:78375281:T:G	78375281	G	ADD	1536	4.699	5.206	-5.505	14.9	0.9025	0.3669
16	16:78375375:A:G	78375375	G	ADD	1536	4.699	5.206	-5.505	14.9	0.9025	0.3669
16	16:78375478:C:T	78375478	T	ADD	1536	4.699	5.206	-5.505	14.9	0.9025	0.3669
16	16:78375600:A:G	78375600	G	ADD	1536	4.699	5.206	-5.505	14.9	0.9025	0.3669
16	16:78375601:T:C	78375601	C	ADD	1536	4.699	5.206	-5.505	14.9	0.9025	0.3669
16	16:78375603:G:T	78375603	T	ADD	1536	4.699	5.206	-5.505	14.9	0.9025	0.3669
16	16:78375607:G:A	78375607	A	ADD	1536	4.699	5.206	-5.505	14.9	0.9025	0.3669
16	16:78375906:C:G	78375906	G	ADD	1536	4.699	5.206	-5.505	14.9	0.9025	0.3669
16	16:78375923:G:C	78375923	C	ADD	1536	4.699	5.206	-5.505	14.9	0.9025	0.3669
16	16:78375998:A:G	78375998	G	ADD	1536	4.699	5.206	-5.505	14.9	0.9025	0.3669
16	16:78376028:A:G	78376028	G	ADD	1536	4.699	5.206	-5.505	14.9	0.9025	0.3669
16	16:78376031:A:G	78376031	G	ADD	1536	4.699	5.206	-5.505	14.9	0.9025	0.3669
16	16:78376180:C:G	78376180	G	ADD	1536	4.699	5.206	-5.505	14.9	0.9025	0.3669
16	16:78376201:A:G	78376201	G	ADD	1536	4.699	5.206	-5.505	14.9	0.9025	0.3669
16	16:78376367:C:A	78376367	A	ADD	1536	4.699	5.206	-5.505	14.9	0.9025	0.3669
16	16:78376385:C:T	78376385	T	ADD	1536	4.699	5.206	-5.505	14.9	0.9025	0.3669
16	16:78376386:A:G	78376386	G	ADD	1536	4.699	5.206	-5.505	14.9	0.9025	0.3669
16	16:78376476:C:T	78376476	T	ADD	1536	4.699	5.206	-5.505	14.9	0.9025	0.3669
16	16:78376696:A:G	78376696	G	ADD	1536	4.699	5.206	-5.505	14.9	0.9025	0.3669
16	16:78376734:G:T	78376734	T	ADD	1536	4.699	5.206	-5.505	14.9	0.9025	0.3669
16	16:78376830:A:C	78376830	C	ADD	1536	4.699	5.206	-5.505	14.9	0.9025	0.3669
16	16:78376850:A:G	78376850	G	ADD	1536	4.699	5.206	-5.505	14.9	0.9025	0.3669
16	16:78377053:A:G	78377053	G	ADD	1536	4.699	5.206	-5.505	14.9	0.9025	0.3669
16	16:78377125:T:C	78377125	C	ADD	1536	4.699	5.206	-5.505	14.9	0.9025	0.3669
16	16:78377692:C:G	78377692	G	ADD	1536	4.699	5.206	-5.505	14.9	0.9025	0.3669
16	16:78377736:C:A	78377736	A	ADD	1536	4.699	5.206	-5.505	14.9	0.9025	0.3669
16	16:78377775:A:G	78377775	G	ADD	1536	4.699	5.206	-5.505	14.9	0.9025	0.3669
16	16:85229021:G:A	85229021	A	ADD	1536	-5.148	5.704	-16.33	6.031	-0.9026	0.3669
16	16:85235090:G:C	85235090	C	ADD	1536	3.824	4.236	-4.479	12.13	0.9026	0.3669
19	19:30627658:G:A	30627658	A	ADD	1536	-3.865	4.283	-12.26	4.529	-0.9025	0.3669
1	1:29213334:C:A	29213334	A	ADD	1536	-5.85	6.483	-18.56	6.856	-0.9024	0.367
1	1:30727316:C:T	30727316	T	ADD	1536	4.322	4.79	-5.067	13.71	0.9023	0.367
1	1:30727501:A:G	30727501	G	ADD	1536	4.322	4.79	-5.067	13.71	0.9023	0.367
1	1:65795335:C:T	65795335	T	ADD	1536	-4.348	4.818	-13.79	5.096	-0.9024	0.367
1	1:65797861:G:A	65797861	A	ADD	1536	-4.348	4.818	-13.79	5.096	-0.9024	0.367
1	1:85384935:T:C	85384935	C	ADD	1536	4.21	4.666	-4.934	13.35	0.9024	0.367
1	1:203823256:A:G	203823256	G	ADD	1536	3.912	4.335	-4.585	12.41	0.9023	0.367
1	1:211021161:A:G	211021161	G	ADD	1536	-5.038	5.583	-15.98	5.905	-0.9023	0.367
1	1:211025089:T:G	211025089	G	ADD	1536	-5.038	5.583	-15.98	5.905	-0.9023	0.367
1	1:211026310:A:G	211026310	G	ADD	1536	-5.038	5.583	-15.98	5.905	-0.9023	0.367
1	1:211031776:A:C	211031776	C	ADD	1536	-5.038	5.583	-15.98	5.905	-0.9023	0.367
1	1:211041720:T:C	211041720	C	ADD	1536	-5.038	5.583	-15.98	5.905	-0.9023	0.367
1	1:211043895:A:C	211043895	C	ADD	1536	-5.038	5.583	-15.98	5.905	-0.9023	0.367
1	1:211044635:A:G	211044635	G	ADD	1536	-5.038	5.583	-15.98	5.905	-0.9023	0.367
1	1:211044636:T:G	211044636	G	ADD	1536	-5.038	5.583	-15.98	5.905	-0.9023	0.367
1	1:229241659:A:G	229241659	G	ADD	1536	4.529	5.019	-5.308	14.37	0.9024	0.367
2	2:57403320:T:C	57403320	C	ADD	1536	4.884	5.413	-5.724	15.49	0.9023	0.367
2	2:228010257:G:A	228010257	A	ADD	1536	-8.822	9.777	-27.98	10.34	-0.9023	0.367
3	3:62137083:G:A	62137083	A	ADD	1536	-4.123	4.569	-13.08	4.832	-0.9024	0.367
3	3:172184104:G:C	172184104	C	ADD	1536	-3.924	4.349	-12.45	4.6	-0.9023	0.367
4	4:23419055:G:A	23419055	A	ADD	1536	3.778	4.187	-4.428	11.98	0.9025	0.367
4	4:107007635:T:G	107007635	G	ADD	1536	4.669	5.175	-5.473	14.81	0.9023	0.367
4	4:107013634:G:A	107013634	A	ADD	1536	4.669	5.175	-5.473	14.81	0.9023	0.367
4	4:107019180:C:A	107019180	A	ADD	1536	4.669	5.175	-5.473	14.81	0.9023	0.367
4	4:107024201:T:A	107024201	A	ADD	1536	4.669	5.175	-5.473	14.81	0.9023	0.367
4	4:107024205:C:G	107024205	G	ADD	1536	4.669	5.175	-5.473	14.81	0.9023	0.367
4	4:107025201:C:G	107025201	G	ADD	1536	4.669	5.175	-5.473	14.81	0.9023	0.367
4	4:107035988:G:T	107035988	T	ADD	1536	4.669	5.175	-5.473	14.81	0.9023	0.367
4	4:107040161:A:C	107040161	C	ADD	1536	4.669	5.175	-5.473	14.81	0.9023	0.367
4	4:107041117:G:C	107041117	C	ADD	1536	4.669	5.175	-5.473	14.81	0.9023	0.367
4	4:107043358:C:T	107043358	T	ADD	1536	4.669	5.175	-5.473	14.81	0.9023	0.367
4	4:107070553:T:C	107070553	C	ADD	1536	4.669	5.175	-5.473	14.81	0.9023	0.367
4	4:107072073:G:A	107072073	A	ADD	1536	4.669	5.175	-5.473	14.81	0.9023	0.367
4	4:107072074:C:G	107072074	G	ADD	1536	4.669	5.175	-5.473	14.81	0.9023	0.367
4	4:107074988:T:C	107074988	C	ADD	1536	4.669	5.175	-5.473	14.81	0.9023	0.367
4	4:107080642:T:A	107080642	A	ADD	1536	4.669	5.175	-5.473	14.81	0.9023	0.367
4	4:107083918:C:T	107083918	T	ADD	1536	4.669	5.175	-5.473	14.81	0.9023	0.367
4	4:107099737:G:A	107099737	A	ADD	1536	4.669	5.175	-5.473	14.81	0.9023	0.367
4	4:142721868:A:G	142721868	G	ADD	1536	-4.393	4.867	-13.93	5.147	-0.9025	0.367
4	4:182279406:G:A	182279406	A	ADD	1536	3.834	4.249	-4.493	12.16	0.9024	0.367
4	4:182279473:C:G	182279473	G	ADD	1536	3.834	4.249	-4.493	12.16	0.9024	0.367
4	4:182279753:A:G	182279753	G	ADD	1536	3.834	4.249	-4.493	12.16	0.9024	0.367
4	4:182279787:G:A	182279787	A	ADD	1536	3.834	4.249	-4.493	12.16	0.9024	0.367
4	4:182279826:T:C	182279826	C	ADD	1536	3.834	4.249	-4.493	12.16	0.9024	0.367
5	5:78773568:C:T	78773568	T	ADD	1536	-4.382	4.857	-13.9	5.137	-0.9023	0.367
5	5:118787140:T:C	118787140	T	ADD	1536	-3.878	4.297	-12.3	4.544	-0.9024	0.367
5	5:127349745:C:T	127349745	T	ADD	1536	-3.93	4.355	-12.46	4.605	-0.9024	0.367
5	5:136448486:A:G	136448486	A	ADD	1536	5.419	6.005	-6.35	17.19	0.9025	0.367
6	6:11093625:C:T	11093625	T	ADD	1536	-4.067	4.507	-12.9	4.766	-0.9023	0.367
6	6:52709117:G:A	52709117	A	ADD	1536	5.605	6.211	-6.568	17.78	0.9024	0.367
6	6:75598654:C:T	75598654	T	ADD	1536	-5.262	5.832	-16.69	6.167	-0.9024	0.367
6	6:135941308:A:G	135941308	G	ADD	1536	-4.592	5.089	-14.57	5.382	-0.9023	0.367
6	6:135942772:T:C	135942772	C	ADD	1536	-4.592	5.089	-14.57	5.382	-0.9023	0.367
6	6:164664297:A:G	164664297	G	ADD	1536	-3.982	4.412	-12.63	4.666	-0.9024	0.367
8	8:5851444:T:G	5851444	T	ADD	1536	-3.784	4.193	-12	4.435	-0.9023	0.367
8	8:17642321:G:T	17642321	G	ADD	1536	3.871	4.29	-4.537	12.28	0.9023	0.367
8	8:24622990:G:A	24622990	A	ADD	1536	4.688	5.196	-5.495	14.87	0.9023	0.367
8	8:69145153:C:G	69145153	G	ADD	1536	-3.902	4.325	-12.38	4.574	-0.9023	0.367
8	8:128192981:A:G	128192981	G	ADD	1536	3.92	4.344	-4.594	12.43	0.9023	0.367
9	9:8162652:T:A	8162652	A	ADD	1536	-3.894	4.314	-12.35	4.562	-0.9025	0.367
10	10:95950482:G:A	95950482	A	ADD	1536	-6.898	7.644	-21.88	8.084	-0.9024	0.367
11	11:71028335:G:A	71028335	A	ADD	1536	-5.765	6.388	-18.29	6.757	-0.9023	0.367
12	12:13715975:A:G	13715975	G	ADD	1536	4.75	5.264	-5.567	15.07	0.9024	0.367
12	12:48238837:C:A	48238837	A	ADD	1536	-4.182	4.635	-13.27	4.902	-0.9023	0.367
12	12:118681063:G:A	118681063	A	ADD	1536	-4.442	4.923	-14.09	5.206	-0.9024	0.367
13	13:90421613:C:T	90421613	T	ADD	1536	4.736	5.248	-5.55	15.02	0.9025	0.367
16	16:64513085:G:A	64513085	A	ADD	1536	-5.388	5.971	-17.09	6.314	-0.9024	0.367
16	16:64513639:G:A	64513639	A	ADD	1536	-5.388	5.971	-17.09	6.314	-0.9024	0.367
16	16:64514073:G:A	64514073	A	ADD	1536	-5.388	5.971	-17.09	6.314	-0.9024	0.367
16	16:64514136:C:T	64514136	T	ADD	1536	-5.388	5.971	-17.09	6.314	-0.9024	0.367
16	16:64514442:G:C	64514442	C	ADD	1536	-5.388	5.971	-17.09	6.314	-0.9024	0.367
16	16:64515816:A:T	64515816	T	ADD	1536	-5.388	5.971	-17.09	6.314	-0.9024	0.367
16	16:64516007:A:T	64516007	T	ADD	1536	-5.388	5.971	-17.09	6.314	-0.9024	0.367
16	16:64516786:G:A	64516786	A	ADD	1536	-5.388	5.971	-17.09	6.314	-0.9024	0.367
16	16:64516826:A:G	64516826	G	ADD	1536	-5.388	5.971	-17.09	6.314	-0.9024	0.367
16	16:64516970:G:A	64516970	A	ADD	1536	-5.388	5.971	-17.09	6.314	-0.9024	0.367
16	16:64518335:G:A	64518335	A	ADD	1536	-5.388	5.971	-17.09	6.314	-0.9024	0.367
16	16:64519932:A:T	64519932	T	ADD	1536	-5.388	5.971	-17.09	6.314	-0.9024	0.367
16	16:64522208:A:G	64522208	G	ADD	1536	-5.388	5.971	-17.09	6.314	-0.9024	0.367
16	16:64522920:A:G	64522920	G	ADD	1536	-5.388	5.971	-17.09	6.314	-0.9024	0.367
16	16:64526725:G:A	64526725	A	ADD	1536	-5.388	5.971	-17.09	6.314	-0.9024	0.367
16	16:88229347:G:A	88229347	A	ADD	1536	-5.338	5.914	-16.93	6.255	-0.9025	0.367
22	22:38692380:A:G	38692380	G	ADD	1536	7.23	8.013	-8.474	22.93	0.9023	0.367
1	1:50079503:C:T	50079503	T	ADD	1536	5.157	5.717	-6.047	16.36	0.9021	0.3671
1	1:183213410:G:T	183213410	T	ADD	1536	-4.994	5.536	-15.84	5.856	-0.9021	0.3671
1	1:183214927:G:A	183214927	A	ADD	1536	-4.994	5.536	-15.84	5.856	-0.9021	0.3671
2	2:73511468:A:G	73511468	G	ADD	1536	3.784	4.194	-4.435	12	0.9023	0.3671
2	2:102634984:T:C	102634984	C	ADD	1536	4.336	4.805	-5.082	13.75	0.9023	0.3671
2	2:125042374:G:A	125042374	G	ADD	1536	-4.502	4.99	-14.28	5.278	-0.9022	0.3671
3	3:16408457:C:T	16408457	T	ADD	1536	4.541	5.034	-5.325	14.41	0.9021	0.3671
3	3:23498514:A:G	23498514	G	ADD	1536	-3.951	4.379	-12.53	4.633	-0.9021	0.3671
3	3:29280934:T:C	29280934	C	ADD	1536	5.324	5.902	-6.243	16.89	0.9021	0.3671
3	3:85169382:G:A	85169382	A	ADD	1536	-6.676	7.4	-21.18	7.828	-0.9021	0.3671
4	4:32458527:C:G	32458527	G	ADD	1536	3.889	4.311	-4.56	12.34	0.9022	0.3671
4	4:32462024:T:C	32462024	C	ADD	1536	3.889	4.311	-4.56	12.34	0.9022	0.3671
4	4:32465686:C:T	32465686	T	ADD	1536	3.889	4.311	-4.56	12.34	0.9022	0.3671
4	4:32468368:A:G	32468368	G	ADD	1536	3.889	4.311	-4.56	12.34	0.9022	0.3671
4	4:83675555:G:A	83675555	A	ADD	1536	-5.746	6.369	-18.23	6.737	-0.9021	0.3671
6	6:31080471:T:C	31080471	C	ADD	1536	-4.42	4.899	-14.02	5.183	-0.9021	0.3671
6	6:77643521:A:G	77643521	G	ADD	1536	-8.631	9.567	-27.38	10.12	-0.9022	0.3671
6	6:156532400:T:C	156532400	C	ADD	1536	4.362	4.835	-5.115	13.84	0.9021	0.3671
6	6:156534794:C:T	156534794	T	ADD	1536	4.362	4.835	-5.115	13.84	0.9021	0.3671
7	7:26643362:G:A	26643362	A	ADD	1536	5.365	5.947	-6.29	17.02	0.9023	0.3671
7	7:50716483:A:G	50716483	A	ADD	1536	-3.92	4.345	-12.43	4.595	-0.9022	0.3671
7	7:114332246:G:T	114332246	T	ADD	1536	5.155	5.714	-6.044	16.35	0.9022	0.3671
7	7:114334043:T:C	114334043	C	ADD	1536	5.155	5.714	-6.044	16.35	0.9022	0.3671
7	7:114334482:G:A	114334482	A	ADD	1536	5.155	5.714	-6.044	16.35	0.9022	0.3671
7	7:114334843:G:A	114334843	A	ADD	1536	5.155	5.714	-6.044	16.35	0.9022	0.3671
7	7:114334957:A:C	114334957	C	ADD	1536	5.155	5.714	-6.044	16.35	0.9022	0.3671
7	7:114336114:C:T	114336114	T	ADD	1536	5.155	5.714	-6.044	16.35	0.9022	0.3671
7	7:114374351:A:G	114374351	G	ADD	1536	5.171	5.732	-6.063	16.4	0.9021	0.3671
7	7:114377749:C:T	114377749	T	ADD	1536	5.171	5.732	-6.063	16.4	0.9021	0.3671
7	7:114379943:T:C	114379943	C	ADD	1536	5.171	5.732	-6.063	16.4	0.9021	0.3671
7	7:114380772:G:A	114380772	A	ADD	1536	5.171	5.732	-6.063	16.4	0.9021	0.3671
7	7:114384267:A:G	114384267	G	ADD	1536	5.171	5.732	-6.063	16.4	0.9021	0.3671
7	7:131258203:A:G	131258203	G	ADD	1536	-5.189	5.751	-16.46	6.084	-0.9022	0.3671
8	8:72278375:C:A	72278375	A	ADD	1536	-4.652	5.156	-14.76	5.454	-0.9022	0.3671
8	8:105982203:A:G	105982203	A	ADD	1536	3.987	4.42	-4.676	12.65	0.9021	0.3671
8	8:130821326:T:C	130821326	C	ADD	1536	-4.6	5.099	-14.59	5.394	-0.9021	0.3671
9	9:82922989:G:T	82922989	T	ADD	1536	6.263	6.942	-7.343	19.87	0.9021	0.3671
10	10:60062183:T:G	60062183	G	ADD	1536	4.035	4.472	-4.73	12.8	0.9022	0.3671
11	11:7446516:A:G	7446516	A	ADD	1536	4.014	4.449	-4.706	12.73	0.9023	0.3671
11	11:82317460:G:A	82317460	G	ADD	1536	-7.805	8.651	-24.76	9.151	-0.9022	0.3671
11	11:105319031:A:G	105319031	G	ADD	1536	-8.714	9.658	-27.64	10.22	-0.9023	0.3671
12	12:38723468:T:A	38723468	A	ADD	1536	3.881	4.302	-4.551	12.31	0.9022	0.3671
12	12:38724917:A:G	38724917	G	ADD	1536	3.881	4.302	-4.551	12.31	0.9022	0.3671
12	12:38758141:T:C	38758141	C	ADD	1536	3.881	4.302	-4.551	12.31	0.9022	0.3671
12	12:78412222:C:T	78412222	T	ADD	1536	3.927	4.352	-4.603	12.46	0.9023	0.3671
12	12:90574947:G:C	90574947	C	ADD	1536	8.754	9.704	-10.27	27.77	0.9021	0.3671
13	13:102055207:G:A	102055207	G	ADD	1536	4.773	5.291	-5.597	15.14	0.9021	0.3671
13	13:110813991:C:A	110813991	A	ADD	1536	4.158	4.609	-4.874	13.19	0.9023	0.3671
14	14:78549083:A:G	78549083	G	ADD	1536	5.508	6.105	-6.458	17.47	0.9022	0.3671
14	14:78549822:C:T	78549822	T	ADD	1536	5.508	6.105	-6.458	17.47	0.9022	0.3671
15	15:99782595:A:G	99782595	G	ADD	1536	-3.892	4.314	-12.35	4.563	-0.9021	0.3671
16	16:11575824:T:C	11575824	C	ADD	1536	5.246	5.815	-6.151	16.64	0.9022	0.3671
16	16:57006590:C:T	57006590	T	ADD	1536	-5.39	5.974	-17.1	6.319	-0.9022	0.3671
18	18:24476681:G:A	24476681	A	ADD	1536	4.026	4.462	-4.719	12.77	0.9022	0.3671
20	20:38620762:C:T	38620762	T	ADD	1536	-4.528	5.019	-14.37	5.309	-0.9022	0.3671
1	1:26131654:G:A	26131654	G	ADD	1536	6.631	7.352	-7.778	21.04	0.9019	0.3672
1	1:80072305:G:A	80072305	G	ADD	1536	4.723	5.236	-5.54	14.99	0.9021	0.3672
1	1:80240639:T:A	80240639	A	ADD	1536	5.195	5.759	-6.093	16.48	0.9021	0.3672
1	1:80241315:T:C	80241315	C	ADD	1536	5.195	5.759	-6.093	16.48	0.9021	0.3672
1	1:80242524:G:A	80242524	A	ADD	1536	5.195	5.759	-6.093	16.48	0.9021	0.3672
1	1:80243804:T:A	80243804	A	ADD	1536	5.195	5.759	-6.093	16.48	0.9021	0.3672
1	1:80253116:C:T	80253116	T	ADD	1536	5.195	5.759	-6.093	16.48	0.9021	0.3672
1	1:115810938:A:G	115810938	G	ADD	1536	4.438	4.921	-5.207	14.08	0.9019	0.3672
1	1:175505966:A:G	175505966	A	ADD	1536	4.159	4.611	-4.879	13.2	0.9019	0.3672
2	2:55775724:A:G	55775724	G	ADD	1536	-3.968	4.399	-12.59	4.655	-0.9019	0.3672
2	2:172693780:G:A	172693780	G	ADD	1536	-3.838	4.254	-12.18	4.501	-0.902	0.3672
2	2:227345365:C:A	227345365	A	ADD	1536	7.801	8.648	-9.149	24.75	0.902	0.3672
3	3:64912197:C:G	64912197	G	ADD	1536	-4.928	5.463	-15.64	5.78	-0.902	0.3672
3	3:68462708:A:G	68462708	G	ADD	1536	-6.233	6.91	-19.78	7.31	-0.902	0.3672
3	3:164912923:C:T	164912923	T	ADD	1536	-7.56	8.381	-23.99	8.866	-0.902	0.3672
5	5:38823494:A:G	38823494	G	ADD	1536	-3.941	4.369	-12.5	4.622	-0.9021	0.3672
5	5:120394276:C:G	120394276	G	ADD	1536	3.763	4.172	-4.414	11.94	0.902	0.3672
5	5:160177749:C:T	160177749	T	ADD	1536	5.105	5.66	-5.988	16.2	0.9021	0.3672
5	5:160182160:G:A	160182160	A	ADD	1536	5.105	5.66	-5.988	16.2	0.9021	0.3672
5	5:160185600:G:A	160185600	A	ADD	1536	5.105	5.66	-5.988	16.2	0.9021	0.3672
5	5:160187441:A:T	160187441	T	ADD	1536	5.105	5.66	-5.988	16.2	0.9021	0.3672
5	5:160187458:C:A	160187458	A	ADD	1536	5.105	5.66	-5.988	16.2	0.9021	0.3672
5	5:160190646:T:C	160190646	C	ADD	1536	5.105	5.66	-5.988	16.2	0.9021	0.3672
6	6:31077468:T:G	31077468	G	ADD	1536	13.13	14.56	-15.4	41.67	0.902	0.3672
6	6:42056645:A:G	42056645	G	ADD	1536	4.822	5.346	-5.656	15.3	0.902	0.3672
6	6:54911066:A:C	54911066	C	ADD	1536	-6.944	7.7	-22.04	8.146	-0.9019	0.3672
6	6:55638105:T:C	55638105	C	ADD	1536	6.306	6.992	-7.398	20.01	0.9019	0.3672
6	6:158495863:G:A	158495863	A	ADD	1536	6.161	6.83	-7.225	19.55	0.9021	0.3672
7	7:45246984:A:G	45246984	A	ADD	1536	-4.406	4.885	-13.98	5.168	-0.902	0.3672
7	7:96183677:A:G	96183677	G	ADD	1536	-6.27	6.952	-19.9	7.355	-0.9019	0.3672
7	7:96186777:G:C	96186777	C	ADD	1536	-6.27	6.952	-19.9	7.355	-0.9019	0.3672
7	7:96187105:G:A	96187105	A	ADD	1536	-6.27	6.952	-19.9	7.355	-0.9019	0.3672
7	7:135388142:A:G	135388142	G	ADD	1536	-3.823	4.238	-12.13	4.483	-0.9021	0.3672
8	8:17093338:T:C	17093338	C	ADD	1536	-7.587	8.411	-24.07	8.899	-0.902	0.3672
9	9:2751726:G:A	2751726	A	ADD	1536	-3.863	4.283	-12.26	4.531	-0.902	0.3672
9	9:6997639:A:G	6997639	G	ADD	1536	-5.396	5.982	-17.12	6.329	-0.902	0.3672
9	9:84167193:A:G	84167193	G	ADD	1536	4.324	4.794	-5.071	13.72	0.9021	0.3672
10	10:20511569:A:C	20511569	C	ADD	1536	4.131	4.579	-4.845	13.11	0.902	0.3672
10	10:118527881:C:T	118527881	T	ADD	1536	-5.598	6.206	-17.76	6.566	-0.902	0.3672
11	11:44022358:C:T	44022358	T	ADD	1536	4.169	4.622	-4.89	13.23	0.902	0.3672
11	11:68947693:C:T	68947693	T	ADD	1536	-5.154	5.715	-16.35	6.046	-0.9019	0.3672
11	11:120603380:G:C	120603380	C	ADD	1536	8.157	9.044	-9.569	25.88	0.9019	0.3672
11	11:122519288:C:T	122519288	T	ADD	1536	4.654	5.159	-5.458	14.76	0.9021	0.3672
12	12:32035673:A:G	32035673	A	ADD	1536	3.848	4.266	-4.513	12.21	0.902	0.3672
12	12:32036534:G:C	32036534	G	ADD	1536	3.848	4.266	-4.513	12.21	0.902	0.3672
12	12:32037576:G:T	32037576	G	ADD	1536	3.848	4.266	-4.513	12.21	0.902	0.3672
12	12:32037694:G:A	32037694	G	ADD	1536	3.848	4.266	-4.513	12.21	0.902	0.3672
12	12:48375475:C:G	48375475	G	ADD	1536	3.827	4.243	-4.489	12.14	0.902	0.3672
13	13:77781009:A:T	77781009	T	ADD	1536	-4.919	5.454	-15.61	5.771	-0.9019	0.3672
14	14:42982701:A:G	42982701	A	ADD	1536	-3.828	4.243	-12.14	4.489	-0.9021	0.3672
15	15:49613508:A:G	49613508	G	ADD	1536	5.146	5.705	-6.036	16.33	0.9019	0.3672
15	15:54715642:A:G	54715642	G	ADD	1536	6.273	6.955	-7.358	19.9	0.9019	0.3672
16	16:10830063:A:G	10830063	G	ADD	1536	4.627	5.13	-5.427	14.68	0.902	0.3672
16	16:22155629:A:G	22155629	A	ADD	1536	-3.735	4.141	-11.85	4.381	-0.902	0.3672
16	16:26895767:A:G	26895767	G	ADD	1536	4.287	4.752	-5.027	13.6	0.9021	0.3672
16	16:74466960:G:A	74466960	A	ADD	1536	3.972	4.403	-4.658	12.6	0.9021	0.3672
17	17:6165696:A:G	6165696	A	ADD	1536	4.138	4.587	-4.854	13.13	0.902	0.3672
17	17:6368566:G:A	6368566	A	ADD	1536	4.758	5.275	-5.581	15.1	0.9019	0.3672
18	18:59487556:C:T	59487556	T	ADD	1536	-8.208	9.1	-26.04	9.627	-0.902	0.3672
18	18:67399208:A:G	67399208	G	ADD	1536	6.118	6.782	-7.175	19.41	0.9021	0.3672
18	18:74777396:A:G	74777396	G	ADD	1536	-5.858	6.496	-18.59	6.873	-0.9019	0.3672
22	22:45469986:C:T	45469986	T	ADD	1536	-5.537	6.138	-17.57	6.493	-0.9021	0.3672
1	1:42668045:C:T	42668045	T	ADD	1536	-4.533	5.027	-14.39	5.319	-0.9019	0.3673
1	1:108660313:A:C	108660313	C	ADD	1536	-8.362	9.272	-26.53	9.812	-0.9018	0.3673
1	1:198618500:A:G	198618500	G	ADD	1536	6.184	6.857	-7.256	19.62	0.9019	0.3673
1	1:198619759:G:A	198619759	G	ADD	1536	6.184	6.857	-7.256	19.62	0.9019	0.3673
1	1:237193336:A:G	237193336	A	ADD	1536	3.878	4.301	-4.551	12.31	0.9017	0.3673
2	2:40719482:C:T	40719482	T	ADD	1536	-3.829	4.246	-12.15	4.493	-0.9018	0.3673
2	2:40763574:T:C	40763574	C	ADD	1536	4.465	4.952	-5.24	14.17	0.9017	0.3673
2	2:56515833:C:G	56515833	G	ADD	1536	-3.849	4.268	-12.21	4.516	-0.9018	0.3673
2	2:57259615:C:T	57259615	C	ADD	1536	3.768	4.178	-4.421	11.96	0.9018	0.3673
2	2:69288208:A:G	69288208	G	ADD	1536	-7.867	8.724	-24.97	9.232	-0.9017	0.3673
2	2:239841135:C:T	239841135	T	ADD	1536	-5.145	5.705	-16.33	6.037	-0.9018	0.3673
3	3:21832454:C:T	21832454	T	ADD	1536	7.182	7.964	-8.426	22.79	0.9019	0.3673
3	3:39539160:T:G	39539160	G	ADD	1536	-5.306	5.884	-16.84	6.226	-0.9017	0.3673
4	4:88072085:C:T	88072085	T	ADD	1536	-5.089	5.643	-16.15	5.971	-0.9018	0.3673
4	4:88073438:T:C	88073438	C	ADD	1536	-5.089	5.643	-16.15	5.971	-0.9018	0.3673
4	4:88074986:G:A	88074986	A	ADD	1536	-5.089	5.643	-16.15	5.971	-0.9018	0.3673
4	4:88077268:T:C	88077268	C	ADD	1536	-5.089	5.643	-16.15	5.971	-0.9018	0.3673
4	4:88081534:A:T	88081534	T	ADD	1536	-5.089	5.643	-16.15	5.971	-0.9018	0.3673
4	4:88082177:G:A	88082177	A	ADD	1536	-5.089	5.643	-16.15	5.971	-0.9018	0.3673
4	4:88087440:G:C	88087440	C	ADD	1536	-5.089	5.643	-16.15	5.971	-0.9018	0.3673
4	4:88087832:A:G	88087832	G	ADD	1536	-5.089	5.643	-16.15	5.971	-0.9018	0.3673
4	4:88089663:G:C	88089663	C	ADD	1536	-5.089	5.643	-16.15	5.971	-0.9018	0.3673
4	4:88089900:G:A	88089900	A	ADD	1536	-5.089	5.643	-16.15	5.971	-0.9018	0.3673
4	4:88092130:G:A	88092130	A	ADD	1536	-5.089	5.643	-16.15	5.971	-0.9018	0.3673
4	4:88101099:T:C	88101099	C	ADD	1536	-5.089	5.643	-16.15	5.971	-0.9018	0.3673
5	5:20373490:A:C	20373490	C	ADD	1536	-5.636	6.25	-17.89	6.614	-0.9017	0.3673
5	5:131778857:A:C	131778857	C	ADD	1536	-4.329	4.8	-13.74	5.079	-0.9018	0.3673
6	6:5555588:T:C	5555588	C	ADD	1536	4.247	4.71	-4.984	13.48	0.9018	0.3673
6	6:29671770:C:A	29671770	A	ADD	1536	-4.337	4.81	-13.76	5.09	-0.9017	0.3673
6	6:77262823:A:G	77262823	G	ADD	1536	5.254	5.827	-6.166	16.67	0.9018	0.3673
6	6:90036511:C:T	90036511	T	ADD	1536	4.068	4.511	-4.773	12.91	0.9018	0.3673
6	6:169199557:A:G	169199557	G	ADD	1536	5.16	5.722	-6.056	16.38	0.9017	0.3673
7	7:10184951:G:T	10184951	T	ADD	1536	-6.838	7.582	-21.7	8.024	-0.9018	0.3673
7	7:26606222:G:A	26606222	A	ADD	1536	-4.638	5.143	-14.72	5.442	-0.9017	0.3673
8	8:1217868:C:A	1217868	C	ADD	1536	6.027	6.684	-7.072	19.13	0.9018	0.3673
8	8:5509449:A:C	5509449	A	ADD	1536	5.298	5.875	-6.217	16.81	0.9018	0.3673
8	8:14735384:T:C	14735384	C	ADD	1536	-4.898	5.431	-15.54	5.747	-0.9019	0.3673
8	8:32370520:C:T	32370520	C	ADD	1536	4.025	4.463	-4.723	12.77	0.9019	0.3673
8	8:52366300:A:G	52366300	G	ADD	1536	6.975	7.734	-8.184	22.13	0.9018	0.3673
10	10:12576388:C:T	12576388	C	ADD	1536	4.044	4.484	-4.746	12.83	0.9018	0.3673
10	10:19011205:A:G	19011205	G	ADD	1536	3.866	4.287	-4.536	12.27	0.9018	0.3673
11	11:81196987:T:C	81196987	C	ADD	1536	4.694	5.206	-5.509	14.9	0.9017	0.3673
12	12:42195176:G:A	42195176	A	ADD	1536	-3.896	4.321	-12.36	4.572	-0.9018	0.3673
12	12:63018192:T:C	63018192	C	ADD	1536	6.372	7.066	-7.476	20.22	0.9019	0.3673
12	12:63018379:G:A	63018379	A	ADD	1536	6.372	7.066	-7.476	20.22	0.9019	0.3673
13	13:100511247:G:A	100511247	A	ADD	1536	5.678	6.296	-6.662	18.02	0.9019	0.3673
13	13:113271911:C:T	113271911	T	ADD	1536	-5.856	6.494	-18.58	6.871	-0.9018	0.3673
13	13:113272878:G:A	113272878	A	ADD	1536	-5.856	6.494	-18.58	6.871	-0.9018	0.3673
13	13:113276494:T:C	113276494	C	ADD	1536	-5.856	6.494	-18.58	6.871	-0.9018	0.3673
13	13:113276983:T:C	113276983	C	ADD	1536	-5.856	6.494	-18.58	6.871	-0.9018	0.3673
15	15:27532497:A:G	27532497	G	ADD	1536	-8.227	9.122	-26.11	9.652	-0.9019	0.3673
15	15:53949334:A:G	53949334	A	ADD	1536	-3.894	4.318	-12.36	4.569	-0.9018	0.3673
15	15:89761488:G:A	89761488	A	ADD	1536	5.754	6.38	-6.751	18.26	0.9019	0.3673
18	18:33902391:A:G	33902391	G	ADD	1536	7.663	8.498	-8.993	24.32	0.9018	0.3673
18	18:38528543:C:G	38528543	G	ADD	1536	-6.929	7.683	-21.99	8.129	-0.9019	0.3673
20	20:6114028:A:G	6114028	G	ADD	1536	6.103	6.768	-7.161	19.37	0.9019	0.3673
1	1:11862163:C:A	11862163	A	ADD	1536	6.908	7.661	-8.108	21.92	0.9016	0.3674
1	1:12636507:A:G	12636507	G	ADD	1536	-4.881	5.414	-15.49	5.73	-0.9015	0.3674
1	1:12637399:A:C	12637399	C	ADD	1536	-4.881	5.414	-15.49	5.73	-0.9015	0.3674
1	1:42890997:C:G	42890997	G	ADD	1536	-4.359	4.834	-13.83	5.116	-0.9016	0.3674
1	1:42891069:T:C	42891069	C	ADD	1536	-4.359	4.834	-13.83	5.116	-0.9016	0.3674
1	1:42892991:T:C	42892991	C	ADD	1536	-4.359	4.834	-13.83	5.116	-0.9016	0.3674
1	1:42893164:G:A	42893164	A	ADD	1536	-4.359	4.834	-13.83	5.116	-0.9016	0.3674
1	1:42897785:A:T	42897785	T	ADD	1536	-4.359	4.834	-13.83	5.116	-0.9016	0.3674
1	1:42901082:A:C	42901082	C	ADD	1536	-4.359	4.834	-13.83	5.116	-0.9016	0.3674
1	1:42901173:C:T	42901173	T	ADD	1536	-4.359	4.834	-13.83	5.116	-0.9016	0.3674
1	1:42902866:A:G	42902866	G	ADD	1536	-4.359	4.834	-13.83	5.116	-0.9016	0.3674
1	1:42905006:G:A	42905006	A	ADD	1536	-4.359	4.834	-13.83	5.116	-0.9016	0.3674
1	1:57685971:A:G	57685971	A	ADD	1536	3.927	4.355	-4.608	12.46	0.9017	0.3674
1	1:236815909:G:C	236815909	C	ADD	1536	-4.78	5.302	-15.17	5.611	-0.9016	0.3674
1	1:236816573:T:C	236816573	C	ADD	1536	-4.78	5.302	-15.17	5.611	-0.9016	0.3674
1	1:236817741:C:T	236817741	T	ADD	1536	-4.78	5.302	-15.17	5.611	-0.9016	0.3674
2	2:54928298:A:C	54928298	C	ADD	1536	-3.857	4.278	-12.24	4.527	-0.9017	0.3674
2	2:168653425:G:A	168653425	A	ADD	1536	-4.124	4.574	-13.09	4.841	-0.9016	0.3674
2	2:168653555:C:T	168653555	T	ADD	1536	-4.124	4.574	-13.09	4.841	-0.9016	0.3674
2	2:221037501:G:A	221037501	A	ADD	1536	4.357	4.833	-5.115	13.83	0.9015	0.3674
2	2:222296398:A:T	222296398	T	ADD	1536	-4.657	5.165	-14.78	5.466	-0.9017	0.3674
3	3:12457441:A:G	12457441	G	ADD	1536	3.789	4.203	-4.448	12.03	0.9016	0.3674
3	3:12457922:C:T	12457922	T	ADD	1536	3.789	4.203	-4.448	12.03	0.9016	0.3674
3	3:32219424:A:T	32219424	A	ADD	1536	-3.878	4.301	-12.31	4.552	-0.9016	0.3674
3	3:60033818:T:C	60033818	C	ADD	1536	7.345	8.147	-8.623	23.31	0.9016	0.3674
3	3:85977473:T:G	85977473	G	ADD	1536	-8.65	9.594	-27.45	10.16	-0.9015	0.3674
3	3:85996812:G:A	85996812	A	ADD	1536	-8.65	9.594	-27.45	10.16	-0.9015	0.3674
3	3:85999314:C:T	85999314	T	ADD	1536	-8.65	9.594	-27.45	10.16	-0.9015	0.3674
4	4:12267885:A:G	12267885	A	ADD	1536	5.796	6.429	-6.804	18.4	0.9016	0.3674
4	4:13913576:T:C	13913576	C	ADD	1536	7.921	8.785	-9.297	25.14	0.9016	0.3674
4	4:23995224:C:T	23995224	T	ADD	1536	-5.625	6.238	-17.85	6.601	-0.9017	0.3674
4	4:56717548:G:A	56717548	A	ADD	1536	5.36	5.945	-6.293	17.01	0.9015	0.3674
4	4:179969050:G:A	179969050	A	ADD	1536	4.238	4.701	-4.975	13.45	0.9016	0.3674
5	5:140858245:C:T	140858245	T	ADD	1536	5.799	6.431	-6.805	18.4	0.9017	0.3674
5	5:140861671:A:T	140861671	T	ADD	1536	5.799	6.431	-6.805	18.4	0.9017	0.3674
6	6:29812807:A:G	29812807	G	ADD	1536	4.2	4.658	-4.93	13.33	0.9016	0.3674
6	6:32415080:G:A	32415080	A	ADD	1536	-4.82	5.346	-15.3	5.657	-0.9017	0.3674
6	6:55068426:G:C	55068426	C	ADD	1536	4.194	4.651	-4.923	13.31	0.9017	0.3674
6	6:100153304:G:T	100153304	G	ADD	1536	-4.758	5.277	-15.1	5.585	-0.9017	0.3674
6	6:107058935:C:A	107058935	A	ADD	1536	-4.574	5.073	-14.52	5.369	-0.9016	0.3674
7	7:15308482:G:A	15308482	A	ADD	1536	-7.92	8.785	-25.14	9.298	-0.9016	0.3674
7	7:37509747:A:G	37509747	A	ADD	1536	3.829	4.247	-4.494	12.15	0.9016	0.3674
7	7:104453887:C:T	104453887	T	ADD	1536	4.016	4.454	-4.713	12.75	0.9017	0.3674
8	8:15037596:G:A	15037596	G	ADD	1536	3.858	4.278	-4.527	12.24	0.9017	0.3674
8	8:31464900:C:T	31464900	T	ADD	1536	4.483	4.973	-5.263	14.23	0.9016	0.3674
8	8:128323987:A:G	128323987	G	ADD	1536	-4.369	4.846	-13.87	5.129	-0.9016	0.3674
8	8:133528293:A:G	133528293	A	ADD	1536	-4.717	5.233	-14.97	5.538	-0.9015	0.3674
9	9:108779678:G:A	108779678	A	ADD	1536	3.829	4.247	-4.495	12.15	0.9016	0.3674
9	9:132914006:A:G	132914006	G	ADD	1536	-5.701	6.324	-18.1	6.693	-0.9016	0.3674
10	10:78327759:C:T	78327759	T	ADD	1536	-3.837	4.256	-12.18	4.504	-0.9017	0.3674
10	10:78331803:A:G	78331803	G	ADD	1536	-3.837	4.256	-12.18	4.504	-0.9017	0.3674
10	10:78332105:T:C	78332105	C	ADD	1536	-3.837	4.256	-12.18	4.504	-0.9017	0.3674
10	10:78332213:G:T	78332213	T	ADD	1536	-3.837	4.256	-12.18	4.504	-0.9017	0.3674
10	10:78337049:G:A	78337049	A	ADD	1536	-3.837	4.256	-12.18	4.504	-0.9017	0.3674
10	10:94446041:G:A	94446041	A	ADD	1536	-4.541	5.036	-14.41	5.329	-0.9017	0.3674
11	11:108851032:T:C	108851032	C	ADD	1536	3.919	4.346	-4.599	12.44	0.9017	0.3674
12	12:31071367:A:G	31071367	G	ADD	1536	7.809	8.661	-9.166	24.79	0.9016	0.3674
12	12:53326918:C:T	53326918	C	ADD	1536	3.884	4.308	-4.559	12.33	0.9017	0.3674
12	12:63114782:G:T	63114782	T	ADD	1536	-6.787	7.528	-21.54	7.967	-0.9016	0.3674
12	12:110059431:A:G	110059431	G	ADD	1536	-3.946	4.376	-12.52	4.631	-0.9017	0.3674
13	13:61404511:C:G	61404511	G	ADD	1536	6.734	7.469	-7.906	21.37	0.9015	0.3674
13	13:63436800:A:G	63436800	A	ADD	1536	-5.442	6.035	-17.27	6.388	-0.9016	0.3674
13	13:114874636:A:C	114874636	C	ADD	1536	-7.79	8.64	-24.72	9.144	-0.9016	0.3674
13	13:114874674:G:T	114874674	T	ADD	1536	-7.79	8.64	-24.72	9.144	-0.9016	0.3674
15	15:52528441:G:A	52528441	A	ADD	1536	-6.45	7.155	-20.47	7.573	-0.9015	0.3674
15	15:62405255:G:A	62405255	A	ADD	1536	6.634	7.357	-7.787	21.05	0.9016	0.3674
15	15:62408242:C:G	62408242	G	ADD	1536	6.634	7.357	-7.787	21.05	0.9016	0.3674
15	15:62408478:G:T	62408478	T	ADD	1536	6.634	7.357	-7.787	21.05	0.9016	0.3674
16	16:57009376:T:A	57009376	T	ADD	1536	3.797	4.211	-4.456	12.05	0.9017	0.3674
17	17:8560203:A:G	8560203	G	ADD	1536	5.894	6.537	-6.919	18.71	0.9015	0.3674
20	20:40123757:C:T	40123757	T	ADD	1536	3.95	4.381	-4.637	12.54	0.9016	0.3674
21	21:22373298:T:C	22373298	C	ADD	1536	-8.02	8.895	-25.45	9.414	-0.9016	0.3674
21	21:22373319:A:T	22373319	T	ADD	1536	-8.02	8.895	-25.45	9.414	-0.9016	0.3674
21	21:22374592:C:T	22374592	T	ADD	1536	-8.02	8.895	-25.45	9.414	-0.9016	0.3674
21	21:22378994:G:A	22378994	A	ADD	1536	-8.02	8.895	-25.45	9.414	-0.9016	0.3674
21	21:22379468:G:A	22379468	A	ADD	1536	-8.02	8.895	-25.45	9.414	-0.9016	0.3674
21	21:22379524:T:A	22379524	A	ADD	1536	-8.02	8.895	-25.45	9.414	-0.9016	0.3674
21	21:29394320:A:G	29394320	G	ADD	1536	4.689	5.2	-5.504	14.88	0.9016	0.3674
21	21:29399610:C:A	29399610	A	ADD	1536	4.689	5.2	-5.504	14.88	0.9016	0.3674
21	21:29400327:A:G	29400327	G	ADD	1536	4.689	5.2	-5.504	14.88	0.9016	0.3674
1	1:164176707:A:G	164176707	G	ADD	1536	-7.346	8.148	-23.32	8.624	-0.9015	0.3675
1	1:164182112:A:C	164182112	C	ADD	1536	-7.346	8.148	-23.32	8.624	-0.9015	0.3675
2	2:5902219:A:G	5902219	G	ADD	1536	-4.272	4.739	-13.56	5.016	-0.9015	0.3675
2	2:16926228:C:T	16926228	T	ADD	1536	5.183	5.749	-6.085	16.45	0.9015	0.3675
2	2:116267215:C:T	116267215	T	ADD	1536	4.055	4.499	-4.763	12.87	0.9014	0.3675
2	2:116270472:T:G	116270472	G	ADD	1536	4.055	4.499	-4.763	12.87	0.9014	0.3675
2	2:116270898:T:C	116270898	C	ADD	1536	4.055	4.499	-4.763	12.87	0.9014	0.3675
2	2:116271231:T:C	116271231	C	ADD	1536	4.055	4.499	-4.763	12.87	0.9014	0.3675
2	2:116272051:T:C	116272051	C	ADD	1536	4.055	4.499	-4.763	12.87	0.9014	0.3675
2	2:172460906:G:A	172460906	G	ADD	1536	3.913	4.34	-4.594	12.42	0.9015	0.3675
2	2:179888245:T:A	179888245	A	ADD	1536	-5.241	5.814	-16.64	6.155	-0.9014	0.3675
2	2:179905018:G:A	179905018	A	ADD	1536	-5.241	5.814	-16.64	6.155	-0.9014	0.3675
2	2:227702657:C:T	227702657	T	ADD	1536	6.01	6.667	-7.057	19.08	0.9014	0.3675
2	2:227704447:A:G	227704447	G	ADD	1536	6.01	6.667	-7.057	19.08	0.9014	0.3675
2	2:234702212:G:C	234702212	C	ADD	1536	-4.224	4.685	-13.41	4.959	-0.9015	0.3675
3	3:133166403:A:G	133166403	A	ADD	1536	6.502	7.213	-7.635	20.64	0.9015	0.3675
4	4:54606117:A:G	54606117	G	ADD	1536	-3.854	4.275	-12.23	4.525	-0.9015	0.3675
4	4:189430792:A:G	189430792	G	ADD	1536	-3.84	4.26	-12.19	4.509	-0.9015	0.3675
4	4:189431257:T:G	189431257	G	ADD	1536	-3.84	4.26	-12.19	4.509	-0.9015	0.3675
4	4:189431900:A:G	189431900	G	ADD	1536	-3.84	4.26	-12.19	4.509	-0.9015	0.3675
4	4:189432029:C:T	189432029	T	ADD	1536	-3.84	4.26	-12.19	4.509	-0.9015	0.3675
4	4:189432196:C:T	189432196	T	ADD	1536	-3.84	4.26	-12.19	4.509	-0.9015	0.3675
4	4:189432252:C:T	189432252	T	ADD	1536	-3.84	4.26	-12.19	4.509	-0.9015	0.3675
5	5:13243126:A:G	13243126	G	ADD	1536	3.825	4.244	-4.492	12.14	0.9014	0.3675
5	5:40520217:A:G	40520217	G	ADD	1536	-3.878	4.302	-12.31	4.553	-0.9015	0.3675
5	5:66833257:G:A	66833257	A	ADD	1536	-3.941	4.373	-12.51	4.629	-0.9014	0.3675
6	6:25622212:G:A	25622212	A	ADD	1536	-4.4	4.881	-13.97	5.167	-0.9014	0.3675
6	6:31265087:A:T	31265087	T	ADD	1536	5.681	6.302	-6.67	18.03	0.9015	0.3675
6	6:33031567:C:G	33031567	C	ADD	1536	-4.128	4.579	-13.1	4.847	-0.9015	0.3675
6	6:82130505:G:A	82130505	A	ADD	1536	4.014	4.453	-4.713	12.74	0.9014	0.3675
6	6:150794238:G:A	150794238	A	ADD	1536	4.54	5.037	-5.332	14.41	0.9014	0.3675
8	8:4666520:C:T	4666520	T	ADD	1536	4.312	4.784	-5.064	13.69	0.9014	0.3675
8	8:17927698:G:T	17927698	T	ADD	1536	-3.8	4.216	-12.06	4.463	-0.9014	0.3675
8	8:82931164:C:A	82931164	A	ADD	1536	5.775	6.406	-6.78	18.33	0.9015	0.3675
9	9:71851415:G:A	71851415	A	ADD	1536	5.223	5.795	-6.134	16.58	0.9014	0.3675
9	9:87187796:G:A	87187796	A	ADD	1536	5.189	5.757	-6.094	16.47	0.9014	0.3675
9	9:87188145:G:A	87188145	A	ADD	1536	5.189	5.757	-6.094	16.47	0.9014	0.3675
9	9:92917828:G:A	92917828	A	ADD	1536	4.721	5.237	-5.543	14.99	0.9015	0.3675
9	9:92917924:A:C	92917924	C	ADD	1536	4.721	5.237	-5.543	14.99	0.9015	0.3675
9	9:92919191:A:T	92919191	T	ADD	1536	4.721	5.237	-5.543	14.99	0.9015	0.3675
9	9:92919207:G:A	92919207	A	ADD	1536	4.721	5.237	-5.543	14.99	0.9015	0.3675
9	9:92921222:G:A	92921222	A	ADD	1536	4.721	5.237	-5.543	14.99	0.9015	0.3675
9	9:92921665:A:G	92921665	G	ADD	1536	4.721	5.237	-5.543	14.99	0.9015	0.3675
10	10:28604388:G:A	28604388	A	ADD	1536	-3.863	4.286	-12.26	4.537	-0.9014	0.3675
10	10:63396543:C:T	63396543	T	ADD	1536	8.294	9.201	-9.74	26.33	0.9014	0.3675
10	10:132383508:C:T	132383508	T	ADD	1536	4.128	4.58	-4.848	13.1	0.9014	0.3675
10	10:132384335:G:A	132384335	A	ADD	1536	4.128	4.58	-4.848	13.1	0.9014	0.3675
11	11:19767457:A:T	19767457	T	ADD	1536	7.639	8.474	-8.97	24.25	0.9014	0.3675
11	11:19769192:G:C	19769192	C	ADD	1536	7.639	8.474	-8.97	24.25	0.9014	0.3675
11	11:132578834:A:G	132578834	A	ADD	1536	-3.912	4.339	-12.42	4.593	-0.9014	0.3675
12	12:4957419:A:C	4957419	C	ADD	1536	-4.582	5.083	-14.54	5.38	-0.9015	0.3675
12	12:31771545:G:A	31771545	A	ADD	1536	5.028	5.577	-5.903	15.96	0.9015	0.3675
12	12:31771689:G:A	31771689	A	ADD	1536	5.028	5.577	-5.903	15.96	0.9015	0.3675
12	12:31772196:C:G	31772196	G	ADD	1536	5.028	5.577	-5.903	15.96	0.9015	0.3675
12	12:31772283:C:T	31772283	T	ADD	1536	5.028	5.577	-5.903	15.96	0.9015	0.3675
12	12:31772349:A:G	31772349	G	ADD	1536	5.028	5.577	-5.903	15.96	0.9015	0.3675
12	12:31772360:G:A	31772360	A	ADD	1536	5.028	5.577	-5.903	15.96	0.9015	0.3675
12	12:31772581:G:T	31772581	T	ADD	1536	5.028	5.577	-5.903	15.96	0.9015	0.3675
12	12:31772709:C:T	31772709	T	ADD	1536	5.028	5.577	-5.903	15.96	0.9015	0.3675
12	12:31772877:C:T	31772877	T	ADD	1536	5.028	5.577	-5.903	15.96	0.9015	0.3675
12	12:31773110:A:G	31773110	G	ADD	1536	5.028	5.577	-5.903	15.96	0.9015	0.3675
12	12:31773506:G:A	31773506	A	ADD	1536	5.028	5.577	-5.903	15.96	0.9015	0.3675
13	13:36773619:T:G	36773619	G	ADD	1536	-6.988	7.752	-22.18	8.206	-0.9014	0.3675
15	15:87688179:A:C	87688179	A	ADD	1536	-6.658	7.386	-21.13	7.818	-0.9015	0.3675
16	16:6722687:C:A	6722687	A	ADD	1536	4.387	4.866	-5.151	13.92	0.9015	0.3675
16	16:27380672:G:A	27380672	A	ADD	1536	-7.242	8.034	-22.99	8.504	-0.9015	0.3675
16	16:27381648:C:A	27381648	A	ADD	1536	-7.242	8.034	-22.99	8.504	-0.9015	0.3675
16	16:59254468:C:T	59254468	T	ADD	1536	-3.858	4.28	-12.25	4.53	-0.9014	0.3675
17	17:131918:A:G	131918	A	ADD	1536	4.476	4.966	-5.257	14.21	0.9014	0.3675
17	17:12816185:G:A	12816185	A	ADD	1536	-4.069	4.514	-12.91	4.778	-0.9014	0.3675
18	18:24323750:A:G	24323750	G	ADD	1536	-4.15	4.603	-13.17	4.872	-0.9015	0.3675
20	20:7067750:A:G	7067750	G	ADD	1536	-4.092	4.539	-12.99	4.805	-0.9014	0.3675
1	1:202190369:C:T	202190369	T	ADD	1536	-4.644	5.153	-14.74	5.455	-0.9012	0.3676
2	2:53629425:C:T	53629425	T	ADD	1536	-4.119	4.57	-13.08	4.839	-0.9012	0.3676
2	2:163537420:A:G	163537420	A	ADD	1536	3.785	4.2	-4.446	12.02	0.9013	0.3676
2	2:163545414:T:C	163545414	T	ADD	1536	3.785	4.2	-4.446	12.02	0.9013	0.3676
2	2:163547785:C:T	163547785	C	ADD	1536	3.785	4.2	-4.446	12.02	0.9013	0.3676
2	2:214905083:G:C	214905083	C	ADD	1536	-4.168	4.624	-13.23	4.895	-0.9013	0.3676
2	2:235505611:C:A	235505611	A	ADD	1536	-4.643	5.151	-14.74	5.454	-0.9013	0.3676
3	3:151549959:A:G	151549959	A	ADD	1536	3.81	4.228	-4.476	12.1	0.9012	0.3676
3	3:151767767:A:G	151767767	G	ADD	1536	-7.984	8.86	-25.35	9.38	-0.9012	0.3676
3	3:165192282:G:A	165192282	A	ADD	1536	6.119	6.79	-7.188	19.43	0.9013	0.3676
4	4:28764584:G:T	28764584	T	ADD	1536	-5.281	5.859	-16.76	6.203	-0.9013	0.3676
4	4:28768150:G:T	28768150	T	ADD	1536	-5.281	5.859	-16.76	6.203	-0.9013	0.3676
4	4:28772275:T:C	28772275	C	ADD	1536	-5.281	5.859	-16.76	6.203	-0.9013	0.3676
4	4:28775169:T:C	28775169	C	ADD	1536	-5.281	5.859	-16.76	6.203	-0.9013	0.3676
4	4:28777596:C:T	28777596	T	ADD	1536	-5.281	5.859	-16.76	6.203	-0.9013	0.3676
5	5:2657373:C:G	2657373	G	ADD	1536	-4.496	4.989	-14.27	5.282	-0.9012	0.3676
5	5:6523738:A:G	6523738	G	ADD	1536	-4.391	4.872	-13.94	5.157	-0.9013	0.3676
5	5:178265479:A:C	178265479	C	ADD	1536	-4.371	4.85	-13.88	5.135	-0.9012	0.3676
5	5:178265500:A:G	178265500	G	ADD	1536	-4.371	4.85	-13.88	5.135	-0.9012	0.3676
6	6:15299240:C:T	15299240	T	ADD	1536	-6.111	6.781	-19.4	7.179	-0.9012	0.3676
6	6:15301311:G:A	15301311	A	ADD	1536	-6.111	6.781	-19.4	7.179	-0.9012	0.3676
6	6:27878738:T:G	27878738	G	ADD	1536	-4.053	4.497	-12.87	4.761	-0.9012	0.3676
6	6:138599285:A:G	138599285	G	ADD	1536	-4.025	4.466	-12.78	4.728	-0.9013	0.3676
7	7:41292436:T:A	41292436	A	ADD	1536	-5.114	5.674	-16.23	6.007	-0.9012	0.3676
7	7:41294895:C:T	41294895	T	ADD	1536	-5.114	5.674	-16.23	6.007	-0.9012	0.3676
7	7:41295903:G:A	41295903	A	ADD	1536	-5.114	5.674	-16.23	6.007	-0.9012	0.3676
7	7:41297183:A:T	41297183	T	ADD	1536	-5.114	5.674	-16.23	6.007	-0.9012	0.3676
7	7:46656869:A:G	46656869	A	ADD	1536	3.818	4.236	-4.485	12.12	0.9013	0.3676
7	7:47083415:C:T	47083415	T	ADD	1536	5.101	5.66	-5.993	16.2	0.9012	0.3676
7	7:97768444:C:G	97768444	G	ADD	1536	4.008	4.447	-4.708	12.72	0.9013	0.3676
7	7:97769516:T:C	97769516	C	ADD	1536	4.008	4.447	-4.708	12.72	0.9013	0.3676
7	7:97769592:A:G	97769592	G	ADD	1536	4.008	4.447	-4.708	12.72	0.9013	0.3676
8	8:4027898:T:C	4027898	C	ADD	1536	-4.09	4.538	-12.99	4.804	-0.9013	0.3676
9	9:104226808:G:A	104226808	G	ADD	1536	3.87	4.294	-4.545	12.28	0.9013	0.3676
11	11:61631331:A:G	61631331	G	ADD	1536	7.889	8.754	-9.268	25.05	0.9012	0.3676
11	11:61631454:T:G	61631454	G	ADD	1536	7.889	8.754	-9.268	25.05	0.9012	0.3676
11	11:77346144:C:G	77346144	G	ADD	1536	-4.985	5.532	-15.83	5.857	-0.9012	0.3676
12	12:17589018:G:A	17589018	G	ADD	1536	3.826	4.246	-4.495	12.15	0.9012	0.3676
12	12:95259045:T:G	95259045	G	ADD	1536	4.752	5.273	-5.582	15.09	0.9013	0.3676
12	12:95261510:A:C	95261510	C	ADD	1536	4.752	5.273	-5.582	15.09	0.9013	0.3676
12	12:105448573:C:G	105448573	G	ADD	1536	-7.523	8.347	-23.88	8.837	-0.9013	0.3676
12	12:105449828:A:G	105449828	G	ADD	1536	-7.523	8.347	-23.88	8.837	-0.9013	0.3676
12	12:105452169:A:G	105452169	G	ADD	1536	-7.523	8.347	-23.88	8.837	-0.9013	0.3676
12	12:105454104:C:T	105454104	T	ADD	1536	-7.523	8.347	-23.88	8.837	-0.9013	0.3676
12	12:105463316:A:C	105463316	C	ADD	1536	-7.523	8.347	-23.88	8.837	-0.9013	0.3676
12	12:105464934:C:T	105464934	T	ADD	1536	-7.523	8.347	-23.88	8.837	-0.9013	0.3676
12	12:105466687:G:A	105466687	A	ADD	1536	-7.523	8.347	-23.88	8.837	-0.9013	0.3676
12	12:105468386:C:T	105468386	T	ADD	1536	-7.523	8.347	-23.88	8.837	-0.9013	0.3676
12	12:105469287:C:T	105469287	T	ADD	1536	-7.523	8.347	-23.88	8.837	-0.9013	0.3676
12	12:105470005:C:T	105470005	T	ADD	1536	-7.523	8.347	-23.88	8.837	-0.9013	0.3676
12	12:105471498:C:T	105471498	T	ADD	1536	-7.523	8.347	-23.88	8.837	-0.9013	0.3676
12	12:105474665:G:A	105474665	A	ADD	1536	-7.523	8.347	-23.88	8.837	-0.9013	0.3676
12	12:105477278:G:C	105477278	C	ADD	1536	-7.523	8.347	-23.88	8.837	-0.9013	0.3676
12	12:105478950:T:C	105478950	C	ADD	1536	-7.523	8.347	-23.88	8.837	-0.9013	0.3676
12	12:105480016:C:A	105480016	A	ADD	1536	-7.523	8.347	-23.88	8.837	-0.9013	0.3676
12	12:105481248:A:G	105481248	G	ADD	1536	-7.523	8.347	-23.88	8.837	-0.9013	0.3676
13	13:71530971:T:C	71530971	T	ADD	1536	-3.847	4.268	-12.21	4.519	-0.9013	0.3676
13	13:71531345:T:C	71531345	T	ADD	1536	-3.847	4.268	-12.21	4.519	-0.9013	0.3676
13	13:71531399:A:C	71531399	A	ADD	1536	-3.847	4.268	-12.21	4.519	-0.9013	0.3676
13	13:71531413:C:T	71531413	C	ADD	1536	-3.847	4.268	-12.21	4.519	-0.9013	0.3676
13	13:71531577:A:G	71531577	A	ADD	1536	-3.847	4.268	-12.21	4.519	-0.9013	0.3676
13	13:71531619:A:G	71531619	A	ADD	1536	-3.847	4.268	-12.21	4.519	-0.9013	0.3676
13	13:71532343:G:A	71532343	G	ADD	1536	-3.847	4.268	-12.21	4.519	-0.9013	0.3676
14	14:22122683:A:G	22122683	G	ADD	1536	5.133	5.695	-6.029	16.29	0.9013	0.3676
14	14:22128551:C:T	22128551	T	ADD	1536	5.133	5.695	-6.029	16.29	0.9013	0.3676
14	14:106007638:T:C	106007638	C	ADD	1536	3.926	4.356	-4.612	12.46	0.9013	0.3676
19	19:45979435:T:C	45979435	T	ADD	1536	3.844	4.265	-4.516	12.2	0.9012	0.3676
20	20:22531652:C:T	22531652	T	ADD	1536	5.231	5.805	-6.147	16.61	0.9012	0.3676
20	20:55639243:C:T	55639243	T	ADD	1536	3.89	4.316	-4.569	12.35	0.9013	0.3676
1	1:7003822:G:A	7003822	A	ADD	1536	5.135	5.699	-6.035	16.3	0.901	0.3677
1	1:7011743:C:T	7011743	T	ADD	1536	5.135	5.699	-6.035	16.3	0.901	0.3677
2	2:80160742:G:A	80160742	A	ADD	1536	6.017	6.679	-7.072	19.11	0.901	0.3677
2	2:80177796:G:A	80177796	A	ADD	1536	4.204	4.665	-4.94	13.35	0.9011	0.3677
3	3:29381058:G:A	29381058	A	ADD	1536	-4.664	5.175	-14.81	5.48	-0.9011	0.3677
3	3:143809274:T:C	143809274	C	ADD	1536	3.887	4.313	-4.567	12.34	0.9011	0.3677
4	4:15353889:A:G	15353889	G	ADD	1536	3.755	4.167	-4.413	11.92	0.9011	0.3677
4	4:172658960:C:A	172658960	A	ADD	1536	-6.623	7.349	-21.03	7.782	-0.9011	0.3677
5	5:26487909:A:G	26487909	G	ADD	1536	5.922	6.573	-6.96	18.8	0.901	0.3677
5	5:26487955:A:C	26487955	C	ADD	1536	5.922	6.573	-6.96	18.8	0.901	0.3677
5	5:26488053:G:A	26488053	A	ADD	1536	5.922	6.573	-6.96	18.8	0.901	0.3677
5	5:26489005:G:C	26489005	C	ADD	1536	5.922	6.573	-6.96	18.8	0.901	0.3677
5	5:26490327:G:A	26490327	A	ADD	1536	5.922	6.573	-6.96	18.8	0.901	0.3677
5	5:26490739:G:A	26490739	A	ADD	1536	5.922	6.573	-6.96	18.8	0.901	0.3677
5	5:26492426:T:C	26492426	C	ADD	1536	5.922	6.573	-6.96	18.8	0.901	0.3677
5	5:26492445:G:T	26492445	T	ADD	1536	5.922	6.573	-6.96	18.8	0.901	0.3677
5	5:26493328:C:T	26493328	T	ADD	1536	5.922	6.573	-6.96	18.8	0.901	0.3677
5	5:36383526:A:G	36383526	G	ADD	1536	-7.162	7.949	-22.74	8.417	-0.9011	0.3677
5	5:82420916:A:T	82420916	T	ADD	1536	-5.536	6.145	-17.58	6.507	-0.901	0.3677
5	5:82421633:C:G	82421633	G	ADD	1536	-5.536	6.145	-17.58	6.507	-0.901	0.3677
5	5:82430058:C:T	82430058	T	ADD	1536	-5.536	6.145	-17.58	6.507	-0.901	0.3677
5	5:82434732:C:T	82434732	T	ADD	1536	-5.536	6.145	-17.58	6.507	-0.901	0.3677
5	5:82435401:C:T	82435401	T	ADD	1536	-5.536	6.145	-17.58	6.507	-0.901	0.3677
5	5:82435448:T:C	82435448	C	ADD	1536	-5.536	6.145	-17.58	6.507	-0.901	0.3677
5	5:82436929:G:T	82436929	T	ADD	1536	-5.536	6.145	-17.58	6.507	-0.901	0.3677
5	5:82437680:G:C	82437680	C	ADD	1536	-5.536	6.145	-17.58	6.507	-0.901	0.3677
5	5:82441440:T:C	82441440	C	ADD	1536	-5.536	6.145	-17.58	6.507	-0.901	0.3677
5	5:123120882:T:C	123120882	C	ADD	1536	-7.306	8.108	-23.2	8.585	-0.9011	0.3677
5	5:131798403:C:G	131798403	G	ADD	1536	-4.824	5.354	-15.32	5.67	-0.901	0.3677
5	5:131798729:C:T	131798729	T	ADD	1536	-4.824	5.354	-15.32	5.67	-0.901	0.3677
5	5:131799620:G:A	131799620	A	ADD	1536	-4.824	5.354	-15.32	5.67	-0.901	0.3677
6	6:29268496:C:T	29268496	T	ADD	1536	4.524	5.02	-5.316	14.36	0.9011	0.3677
6	6:29268929:C:A	29268929	A	ADD	1536	4.524	5.02	-5.316	14.36	0.9011	0.3677
6	6:39022698:A:G	39022698	G	ADD	1536	-5.797	6.434	-18.41	6.813	-0.9011	0.3677
6	6:109226646:G:A	109226646	A	ADD	1536	7.912	8.781	-9.298	25.12	0.9011	0.3677
7	7:45522229:G:A	45522229	G	ADD	1536	-3.758	4.17	-11.93	4.416	-0.9011	0.3677
7	7:96982681:G:T	96982681	T	ADD	1536	-3.911	4.341	-12.42	4.596	-0.9011	0.3677
7	7:96982994:T:C	96982994	C	ADD	1536	-3.911	4.341	-12.42	4.596	-0.9011	0.3677
7	7:154935744:G:A	154935744	A	ADD	1536	-4.376	4.857	-13.9	5.143	-0.901	0.3677
8	8:2094853:G:T	2094853	T	ADD	1536	-4.959	5.503	-15.74	5.827	-0.9011	0.3677
8	8:2095221:A:G	2095221	G	ADD	1536	-4.959	5.503	-15.74	5.827	-0.9011	0.3677
8	8:2095248:G:A	2095248	A	ADD	1536	-4.959	5.503	-15.74	5.827	-0.9011	0.3677
8	8:5809292:A:C	5809292	C	ADD	1536	-5.87	6.515	-18.64	6.898	-0.901	0.3677
8	8:15109207:A:C	15109207	C	ADD	1536	3.964	4.399	-4.658	12.59	0.9011	0.3677
8	8:67355484:C:T	67355484	T	ADD	1536	-4.972	5.517	-15.79	5.842	-0.9011	0.3677
8	8:67355598:C:T	67355598	T	ADD	1536	-4.972	5.517	-15.79	5.842	-0.9011	0.3677
9	9:85843721:G:A	85843721	A	ADD	1536	-5.566	6.178	-17.67	6.542	-0.901	0.3677
9	9:85847931:G:A	85847931	A	ADD	1536	-5.566	6.178	-17.67	6.542	-0.901	0.3677
9	9:85858559:A:G	85858559	G	ADD	1536	-5.566	6.178	-17.67	6.542	-0.901	0.3677
9	9:92897398:C:T	92897398	T	ADD	1536	7.34	8.147	-8.627	23.31	0.901	0.3677
9	9:92898149:T:G	92898149	G	ADD	1536	7.34	8.147	-8.627	23.31	0.901	0.3677
9	9:92898179:A:T	92898179	T	ADD	1536	7.34	8.147	-8.627	23.31	0.901	0.3677
9	9:96217447:A:G	96217447	G	ADD	1536	-3.824	4.244	-12.14	4.494	-0.901	0.3677
9	9:96218194:C:T	96218194	T	ADD	1536	-3.824	4.244	-12.14	4.494	-0.901	0.3677
9	9:96222617:G:A	96222617	A	ADD	1536	-3.824	4.244	-12.14	4.494	-0.901	0.3677
9	9:96223572:C:T	96223572	T	ADD	1536	-3.824	4.244	-12.14	4.494	-0.901	0.3677
9	9:104933011:T:G	104933011	T	ADD	1536	3.76	4.173	-4.42	11.94	0.901	0.3677
9	9:110447238:C:T	110447238	T	ADD	1536	5.885	6.531	-6.917	18.69	0.901	0.3677
9	9:110447321:C:G	110447321	G	ADD	1536	5.885	6.531	-6.917	18.69	0.901	0.3677
10	10:4620457:A:T	4620457	T	ADD	1536	-4.072	4.519	-12.93	4.785	-0.9011	0.3677
10	10:60003815:G:A	60003815	A	ADD	1536	4.039	4.483	-4.747	12.82	0.901	0.3677
10	10:60005149:C:T	60005149	T	ADD	1536	4.039	4.483	-4.747	12.82	0.901	0.3677
10	10:60007281:T:C	60007281	C	ADD	1536	4.039	4.483	-4.747	12.82	0.901	0.3677
10	10:60012535:G:C	60012535	C	ADD	1536	4.039	4.483	-4.747	12.82	0.901	0.3677
10	10:60015229:G:T	60015229	T	ADD	1536	4.039	4.483	-4.747	12.82	0.901	0.3677
10	10:60017087:C:A	60017087	A	ADD	1536	4.039	4.483	-4.747	12.82	0.901	0.3677
10	10:60021450:C:A	60021450	A	ADD	1536	4.039	4.483	-4.747	12.82	0.901	0.3677
10	10:60022464:A:C	60022464	C	ADD	1536	4.039	4.483	-4.747	12.82	0.901	0.3677
11	11:42741053:A:G	42741053	G	ADD	1536	5.656	6.277	-6.647	17.96	0.901	0.3677
11	11:42747806:G:A	42747806	A	ADD	1536	5.656	6.277	-6.647	17.96	0.901	0.3677
11	11:98269359:G:A	98269359	G	ADD	1536	7.544	8.372	-8.865	23.95	0.9011	0.3677
11	11:125561710:C:T	125561710	T	ADD	1536	-4.729	5.248	-15.01	5.557	-0.9011	0.3677
12	12:17665324:C:A	17665324	A	ADD	1536	-4.158	4.614	-13.2	4.886	-0.9011	0.3677
12	12:67119704:G:A	67119704	G	ADD	1536	-4.294	4.765	-13.63	5.046	-0.9011	0.3677
13	13:53564225:G:T	53564225	T	ADD	1536	-3.867	4.292	-12.28	4.544	-0.9011	0.3677
13	13:82059604:A:G	82059604	A	ADD	1536	3.894	4.322	-4.577	12.36	0.901	0.3677
18	18:60013640:G:A	60013640	A	ADD	1536	-6.681	7.415	-21.21	7.853	-0.901	0.3677
19	19:46734255:A:C	46734255	C	ADD	1536	3.901	4.33	-4.585	12.39	0.9011	0.3677
21	21:42914001:C:T	42914001	T	ADD	1536	-4.068	4.514	-12.91	4.78	-0.9011	0.3677
1	1:213110556:T:G	213110556	G	ADD	1536	-3.835	4.257	-12.18	4.508	-0.9009	0.3678
1	1:224991534:A:G	224991534	G	ADD	1536	-7.317	8.122	-23.24	8.602	-0.9009	0.3678
2	2:28853352:C:T	28853352	T	ADD	1536	-4.002	4.442	-12.71	4.705	-0.9008	0.3678
2	2:28853377:T:C	28853377	C	ADD	1536	-4.002	4.442	-12.71	4.705	-0.9008	0.3678
2	2:28853962:T:C	28853962	C	ADD	1536	-4.002	4.442	-12.71	4.705	-0.9008	0.3678
2	2:36080319:C:T	36080319	T	ADD	1536	-4.202	4.665	-13.35	4.941	-0.9008	0.3678
2	2:53594691:A:C	53594691	C	ADD	1536	-4.075	4.524	-12.94	4.792	-0.9008	0.3678
2	2:53595182:A:T	53595182	T	ADD	1536	-4.075	4.524	-12.94	4.792	-0.9008	0.3678
2	2:152432811:A:T	152432811	T	ADD	1536	-5.755	6.388	-18.28	6.765	-0.9009	0.3678
2	2:172031406:T:C	172031406	C	ADD	1536	4.131	4.586	-4.857	13.12	0.9009	0.3678
2	2:172031967:T:G	172031967	G	ADD	1536	4.131	4.586	-4.857	13.12	0.9009	0.3678
2	2:172032197:C:A	172032197	A	ADD	1536	4.131	4.586	-4.857	13.12	0.9009	0.3678
2	2:172032352:G:T	172032352	T	ADD	1536	4.131	4.586	-4.857	13.12	0.9009	0.3678
2	2:172032614:A:T	172032614	T	ADD	1536	4.131	4.586	-4.857	13.12	0.9009	0.3678
2	2:172033130:G:T	172033130	T	ADD	1536	4.131	4.586	-4.857	13.12	0.9009	0.3678
2	2:172033165:G:A	172033165	A	ADD	1536	4.131	4.586	-4.857	13.12	0.9009	0.3678
2	2:172033168:A:G	172033168	G	ADD	1536	4.131	4.586	-4.857	13.12	0.9009	0.3678
2	2:172033878:A:C	172033878	C	ADD	1536	4.131	4.586	-4.857	13.12	0.9009	0.3678
2	2:172034425:C:T	172034425	T	ADD	1536	4.131	4.586	-4.857	13.12	0.9009	0.3678
2	2:172034684:A:G	172034684	G	ADD	1536	4.131	4.586	-4.857	13.12	0.9009	0.3678
2	2:172034738:C:T	172034738	T	ADD	1536	4.131	4.586	-4.857	13.12	0.9009	0.3678
2	2:172034987:C:T	172034987	T	ADD	1536	4.131	4.586	-4.857	13.12	0.9009	0.3678
2	2:172035195:G:T	172035195	T	ADD	1536	4.131	4.586	-4.857	13.12	0.9009	0.3678
2	2:172035313:G:A	172035313	A	ADD	1536	4.131	4.586	-4.857	13.12	0.9009	0.3678
2	2:172036370:A:G	172036370	G	ADD	1536	4.131	4.586	-4.857	13.12	0.9009	0.3678
2	2:172036386:T:C	172036386	C	ADD	1536	4.131	4.586	-4.857	13.12	0.9009	0.3678
2	2:172036513:A:G	172036513	G	ADD	1536	4.131	4.586	-4.857	13.12	0.9009	0.3678
2	2:172036533:G:A	172036533	A	ADD	1536	4.131	4.586	-4.857	13.12	0.9009	0.3678
2	2:172036540:A:G	172036540	G	ADD	1536	4.131	4.586	-4.857	13.12	0.9009	0.3678
2	2:172036713:C:T	172036713	T	ADD	1536	4.131	4.586	-4.857	13.12	0.9009	0.3678
2	2:172036718:G:A	172036718	A	ADD	1536	4.131	4.586	-4.857	13.12	0.9009	0.3678
2	2:172036804:T:G	172036804	G	ADD	1536	4.131	4.586	-4.857	13.12	0.9009	0.3678
2	2:172037390:T:C	172037390	C	ADD	1536	4.131	4.586	-4.857	13.12	0.9009	0.3678
2	2:172038080:C:G	172038080	G	ADD	1536	4.131	4.586	-4.857	13.12	0.9009	0.3678
2	2:172038534:G:C	172038534	C	ADD	1536	4.131	4.586	-4.857	13.12	0.9009	0.3678
2	2:172039330:T:C	172039330	C	ADD	1536	4.131	4.586	-4.857	13.12	0.9009	0.3678
2	2:172040089:A:G	172040089	G	ADD	1536	4.131	4.586	-4.857	13.12	0.9009	0.3678
2	2:172040451:C:T	172040451	T	ADD	1536	4.131	4.586	-4.857	13.12	0.9009	0.3678
2	2:172040671:C:T	172040671	T	ADD	1536	4.131	4.586	-4.857	13.12	0.9009	0.3678
2	2:206400823:C:T	206400823	T	ADD	1536	3.811	4.231	-4.481	12.1	0.9009	0.3678
3	3:11758513:A:G	11758513	G	ADD	1536	3.938	4.371	-4.628	12.5	0.9009	0.3678
3	3:97893936:A:G	97893936	A	ADD	1536	3.748	4.16	-4.406	11.9	0.9009	0.3678
3	3:112790672:A:G	112790672	G	ADD	1536	-6.048	6.713	-19.21	7.109	-0.9009	0.3678
3	3:132644333:G:A	132644333	A	ADD	1536	6.914	7.675	-8.129	21.96	0.9008	0.3678
3	3:155252163:T:C	155252163	C	ADD	1536	-4.393	4.877	-13.95	5.165	-0.9009	0.3678
3	3:196023385:A:G	196023385	A	ADD	1536	-5.277	5.858	-16.76	6.204	-0.9008	0.3678
3	3:196038384:G:A	196038384	G	ADD	1536	-5.277	5.858	-16.76	6.204	-0.9008	0.3678
4	4:4834366:T:G	4834366	G	ADD	1536	-4.262	4.731	-13.54	5.011	-0.9009	0.3678
4	4:124919045:C:A	124919045	A	ADD	1536	4.637	5.146	-5.45	14.72	0.9009	0.3678
5	5:55970973:G:A	55970973	A	ADD	1536	-4.189	4.651	-13.3	4.925	-0.9009	0.3678
5	5:157023301:C:A	157023301	A	ADD	1536	8.099	8.991	-9.522	25.72	0.9009	0.3678
6	6:33035363:C:G	33035363	C	ADD	1536	-4.128	4.583	-13.11	4.853	-0.9009	0.3678
6	6:33035395:A:G	33035395	A	ADD	1536	-4.128	4.583	-13.11	4.853	-0.9009	0.3678
6	6:33035398:T:G	33035398	T	ADD	1536	-4.128	4.583	-13.11	4.853	-0.9009	0.3678
6	6:139544346:A:G	139544346	A	ADD	1536	5.414	6.01	-6.366	17.19	0.9008	0.3678
7	7:64902831:G:A	64902831	A	ADD	1536	4.657	5.17	-5.475	14.79	0.9009	0.3678
7	7:64912835:C:G	64912835	G	ADD	1536	4.657	5.17	-5.475	14.79	0.9009	0.3678
7	7:64929767:T:C	64929767	C	ADD	1536	4.657	5.17	-5.475	14.79	0.9009	0.3678
7	7:64932732:T:C	64932732	C	ADD	1536	4.657	5.17	-5.475	14.79	0.9009	0.3678
7	7:67241746:T:C	67241746	C	ADD	1536	-4.067	4.515	-12.92	4.781	-0.9009	0.3678
8	8:6805304:T:C	6805304	C	ADD	1536	-4.577	5.08	-14.53	5.38	-0.9009	0.3678
8	8:105354919:C:T	105354919	T	ADD	1536	4.662	5.175	-5.482	14.81	0.9008	0.3678
8	8:105357432:G:A	105357432	A	ADD	1536	4.662	5.175	-5.482	14.81	0.9008	0.3678
9	9:31485551:A:G	31485551	G	ADD	1536	8.603	9.55	-10.11	27.32	0.9009	0.3678
9	9:31490538:C:A	31490538	A	ADD	1536	8.603	9.55	-10.11	27.32	0.9009	0.3678
9	9:82379253:A:G	82379253	A	ADD	1536	-7.918	8.789	-25.15	9.309	-0.9009	0.3678
10	10:97147957:G:A	97147957	A	ADD	1536	-4.845	5.378	-15.39	5.696	-0.9008	0.3678
10	10:131819496:G:A	131819496	G	ADD	1536	4.293	4.766	-5.047	13.63	0.9009	0.3678
11	11:93862493:A:C	93862493	A	ADD	1536	-3.946	4.38	-12.53	4.638	-0.9009	0.3678
11	11:117927550:G:A	117927550	A	ADD	1536	5.328	5.914	-6.264	16.92	0.9008	0.3678
12	12:131691694:G:A	131691694	A	ADD	1536	-6.528	7.246	-20.73	7.675	-0.9008	0.3678
12	12:131697146:A:C	131697146	C	ADD	1536	-6.528	7.246	-20.73	7.675	-0.9008	0.3678
13	13:80901939:G:A	80901939	A	ADD	1536	-4.005	4.446	-12.72	4.709	-0.9008	0.3678
14	14:24585262:G:A	24585262	A	ADD	1536	-4.922	5.464	-15.63	5.786	-0.9009	0.3678
14	14:54110582:T:C	54110582	C	ADD	1536	4.911	5.451	-5.773	15.59	0.9009	0.3678
14	14:62585489:A:G	62585489	A	ADD	1536	3.929	4.361	-4.618	12.48	0.901	0.3678
14	14:84344124:A:T	84344124	T	ADD	1536	4.059	4.506	-4.772	12.89	0.9008	0.3678
14	14:84344801:C:G	84344801	G	ADD	1536	4.059	4.506	-4.772	12.89	0.9008	0.3678
14	14:84346144:G:A	84346144	A	ADD	1536	4.059	4.506	-4.772	12.89	0.9008	0.3678
14	14:84347097:G:A	84347097	A	ADD	1536	4.059	4.506	-4.772	12.89	0.9008	0.3678
15	15:67702907:A:C	67702907	C	ADD	1536	5.312	5.896	-6.244	16.87	0.9009	0.3678
15	15:86498504:A:G	86498504	G	ADD	1536	-5.741	6.372	-18.23	6.749	-0.9009	0.3678
15	15:86807761:A:G	86807761	G	ADD	1536	4.06	4.507	-4.774	12.89	0.9008	0.3678
20	20:55596646:C:A	55596646	C	ADD	1536	-4.078	4.526	-12.95	4.793	-0.901	0.3678
1	1:91626141:G:A	91626141	G	ADD	1536	3.768	4.184	-4.432	11.97	0.9006	0.3679
1	1:158734586:T:C	158734586	C	ADD	1536	-4.913	5.455	-15.6	5.777	-0.9008	0.3679
1	1:158734707:T:C	158734707	C	ADD	1536	-4.913	5.455	-15.6	5.777	-0.9008	0.3679
1	1:158735145:A:G	158735145	G	ADD	1536	-4.913	5.455	-15.6	5.777	-0.9008	0.3679
2	2:55897996:T:C	55897996	C	ADD	1536	-4.01	4.452	-12.74	4.716	-0.9007	0.3679
2	2:55903016:A:C	55903016	C	ADD	1536	-4.01	4.452	-12.74	4.716	-0.9007	0.3679
2	2:215607896:A:G	215607896	A	ADD	1536	3.842	4.266	-4.519	12.2	0.9007	0.3679
2	2:234164492:G:A	234164492	A	ADD	1536	7.449	8.27	-8.76	23.66	0.9007	0.3679
2	2:234166007:A:G	234166007	G	ADD	1536	7.449	8.27	-8.76	23.66	0.9007	0.3679
2	2:234168042:G:A	234168042	A	ADD	1536	7.449	8.27	-8.76	23.66	0.9007	0.3679
3	3:39931669:T:C	39931669	C	ADD	1536	5.088	5.648	-5.983	16.16	0.9007	0.3679
3	3:41454575:G:A	41454575	A	ADD	1536	3.854	4.279	-4.533	12.24	0.9007	0.3679
3	3:162642360:C:G	162642360	G	ADD	1536	-4.145	4.601	-13.16	4.874	-0.9007	0.3679
3	3:162642676:C:T	162642676	T	ADD	1536	-4.145	4.601	-13.16	4.874	-0.9007	0.3679
3	3:168854925:A:C	168854925	C	ADD	1536	-4.916	5.458	-15.61	5.781	-0.9007	0.3679
3	3:170198898:C:T	170198898	T	ADD	1536	-3.879	4.307	-12.32	4.562	-0.9007	0.3679
4	4:86293280:T:G	86293280	G	ADD	1536	7.725	8.577	-9.086	24.54	0.9007	0.3679
4	4:86294064:A:T	86294064	T	ADD	1536	7.725	8.577	-9.086	24.54	0.9007	0.3679
4	4:86294220:G:T	86294220	T	ADD	1536	7.725	8.577	-9.086	24.54	0.9007	0.3679
4	4:182414164:C:A	182414164	A	ADD	1536	-5.48	6.084	-17.4	6.444	-0.9008	0.3679
4	4:182415620:A:T	182415620	T	ADD	1536	-5.48	6.084	-17.4	6.444	-0.9008	0.3679
5	5:24585048:G:A	24585048	A	ADD	1536	-8.145	9.044	-25.87	9.58	-0.9007	0.3679
5	5:24592778:G:A	24592778	G	ADD	1536	-4.163	4.622	-13.22	4.896	-0.9007	0.3679
5	5:35929548:C:A	35929548	A	ADD	1536	7.736	8.588	-9.097	24.57	0.9007	0.3679
5	5:35930461:T:G	35930461	G	ADD	1536	7.736	8.588	-9.097	24.57	0.9007	0.3679
5	5:150464017:A:G	150464017	G	ADD	1536	-6.623	7.353	-21.04	7.79	-0.9006	0.3679
5	5:167887314:T:C	167887314	C	ADD	1536	4.983	5.533	-5.861	15.83	0.9007	0.3679
5	5:167887405:A:G	167887405	G	ADD	1536	4.983	5.533	-5.861	15.83	0.9007	0.3679
5	5:167887431:G:A	167887431	A	ADD	1536	4.983	5.533	-5.861	15.83	0.9007	0.3679
6	6:4080299:G:A	4080299	A	ADD	1536	3.922	4.355	-4.613	12.46	0.9007	0.3679
6	6:8876107:G:A	8876107	G	ADD	1536	5.81	6.451	-6.833	18.45	0.9007	0.3679
6	6:25744878:A:G	25744878	A	ADD	1536	-4.535	5.036	-14.4	5.334	-0.9007	0.3679
6	6:31105413:A:G	31105413	A	ADD	1536	-4.2	4.663	-13.34	4.939	-0.9007	0.3679
7	7:8061323:A:G	8061323	A	ADD	1536	3.839	4.263	-4.515	12.19	0.9007	0.3679
7	7:18406057:G:C	18406057	C	ADD	1536	-3.898	4.328	-12.38	4.584	-0.9008	0.3679
7	7:47198606:A:G	47198606	G	ADD	1536	4.03	4.474	-4.74	12.8	0.9006	0.3679
7	7:47199401:T:C	47199401	C	ADD	1536	4.03	4.474	-4.74	12.8	0.9006	0.3679
7	7:47199702:G:A	47199702	A	ADD	1536	4.03	4.474	-4.74	12.8	0.9006	0.3679
7	7:47199831:A:G	47199831	G	ADD	1536	4.03	4.474	-4.74	12.8	0.9006	0.3679
7	7:70850702:T:C	70850702	C	ADD	1536	6.072	6.742	-7.142	19.29	0.9007	0.3679
7	7:70851103:G:C	70851103	C	ADD	1536	6.072	6.742	-7.142	19.29	0.9007	0.3679
7	7:76942606:A:T	76942606	T	ADD	1536	-6.449	7.16	-20.48	7.585	-0.9006	0.3679
8	8:115812048:G:A	115812048	A	ADD	1536	6.29	6.983	-7.397	19.98	0.9007	0.3679
8	8:115813036:T:C	115813036	C	ADD	1536	6.29	6.983	-7.397	19.98	0.9007	0.3679
8	8:115814133:A:G	115814133	G	ADD	1536	6.29	6.983	-7.397	19.98	0.9007	0.3679
8	8:115815553:T:C	115815553	C	ADD	1536	6.29	6.983	-7.397	19.98	0.9007	0.3679
8	8:115815736:A:G	115815736	G	ADD	1536	6.29	6.983	-7.397	19.98	0.9007	0.3679
8	8:115827867:G:A	115827867	A	ADD	1536	6.29	6.983	-7.397	19.98	0.9007	0.3679
8	8:115831616:G:A	115831616	A	ADD	1536	6.29	6.983	-7.397	19.98	0.9007	0.3679
8	8:134729164:G:A	134729164	A	ADD	1536	-7.272	8.073	-23.1	8.551	-0.9008	0.3679
9	9:107695353:G:A	107695353	A	ADD	1536	3.897	4.327	-4.584	12.38	0.9006	0.3679
10	10:36945889:C:T	36945889	C	ADD	1536	4.237	4.705	-4.984	13.46	0.9006	0.3679
10	10:36949132:G:A	36949132	G	ADD	1536	4.237	4.705	-4.984	13.46	0.9006	0.3679
11	11:12322737:A:G	12322737	G	ADD	1536	-5.118	5.682	-16.25	6.019	-0.9007	0.3679
11	11:29112784:T:G	29112784	G	ADD	1536	4.571	5.075	-5.375	14.52	0.9007	0.3679
11	11:29133380:T:A	29133380	A	ADD	1536	4.571	5.075	-5.375	14.52	0.9007	0.3679
11	11:29134687:G:T	29134687	T	ADD	1536	4.571	5.075	-5.375	14.52	0.9007	0.3679
11	11:29134742:C:G	29134742	G	ADD	1536	4.571	5.075	-5.375	14.52	0.9007	0.3679
11	11:81030947:C:T	81030947	T	ADD	1536	4.07	4.519	-4.787	12.93	0.9007	0.3679
11	11:115266944:T:C	115266944	C	ADD	1536	4.831	5.364	-5.682	15.34	0.9007	0.3679
11	11:118772825:T:C	118772825	C	ADD	1536	-6.538	7.259	-20.77	7.69	-0.9006	0.3679
12	12:27005311:A:G	27005311	G	ADD	1536	4.775	5.302	-5.616	15.17	0.9006	0.3679
12	12:75298335:C:G	75298335	C	ADD	1536	4.361	4.842	-5.129	13.85	0.9007	0.3679
12	12:75299845:A:G	75299845	A	ADD	1536	4.361	4.842	-5.129	13.85	0.9007	0.3679
12	12:75304870:A:G	75304870	A	ADD	1536	4.361	4.842	-5.129	13.85	0.9007	0.3679
12	12:106359487:C:T	106359487	T	ADD	1536	4.043	4.489	-4.756	12.84	0.9006	0.3679
12	12:109903062:C:G	109903062	G	ADD	1536	6.257	6.948	-7.36	19.87	0.9006	0.3679
13	13:76360554:A:G	76360554	G	ADD	1536	-4.699	5.218	-14.93	5.527	-0.9007	0.3679
13	13:77576236:A:G	77576236	G	ADD	1536	-7.62	8.461	-24.2	8.963	-0.9006	0.3679
13	13:77582012:T:C	77582012	C	ADD	1536	-7.62	8.461	-24.2	8.963	-0.9006	0.3679
13	13:102072465:A:G	102072465	G	ADD	1536	5.623	6.242	-6.612	17.86	0.9007	0.3679
15	15:78950206:T:C	78950206	C	ADD	1536	8.399	9.326	-9.879	26.68	0.9007	0.3679
15	15:78950651:G:A	78950651	A	ADD	1536	8.399	9.326	-9.879	26.68	0.9007	0.3679
15	15:86883257:C:A	86883257	A	ADD	1536	-4.588	5.094	-14.57	5.396	-0.9007	0.3679
15	15:86883735:G:A	86883735	A	ADD	1536	-4.588	5.094	-14.57	5.396	-0.9007	0.3679
16	16:65902516:A:G	65902516	G	ADD	1536	6.642	7.375	-7.813	21.1	0.9006	0.3679
17	17:76996530:G:A	76996530	A	ADD	1536	5.775	6.411	-6.791	18.34	0.9008	0.3679
19	19:31064591:A:G	31064591	G	ADD	1536	3.907	4.338	-4.595	12.41	0.9007	0.3679
21	21:28239997:G:A	28239997	A	ADD	1536	4.098	4.551	-4.821	13.02	0.9006	0.3679
21	21:29025638:G:A	29025638	G	ADD	1536	-4.035	4.48	-12.82	4.746	-0.9007	0.3679
22	22:44183913:A:C	44183913	C	ADD	1536	5.801	6.441	-6.823	18.42	0.9006	0.3679
1	1:204610052:G:C	204610052	C	ADD	1536	4.423	4.913	-5.205	14.05	0.9004	0.368
1	1:204610656:T:C	204610656	C	ADD	1536	4.423	4.913	-5.205	14.05	0.9004	0.368
1	1:237259705:C:T	237259705	T	ADD	1536	-7.083	7.867	-22.5	8.335	-0.9004	0.368
2	2:1433058:A:G	1433058	A	ADD	1536	-3.83	4.253	-12.16	4.505	-0.9006	0.368
2	2:13780221:T:C	13780221	C	ADD	1536	-4.001	4.443	-12.71	4.708	-0.9004	0.368
2	2:13782815:A:T	13782815	T	ADD	1536	-4.001	4.443	-12.71	4.708	-0.9004	0.368
2	2:60504816:G:C	60504816	C	ADD	1536	4.145	4.603	-4.877	13.17	0.9004	0.368
2	2:153273886:G:C	153273886	C	ADD	1536	-3.888	4.318	-12.35	4.575	-0.9005	0.368
3	3:124136549:T:C	124136549	T	ADD	1536	4.081	4.532	-4.802	12.96	0.9004	0.368
3	3:124137093:G:A	124137093	G	ADD	1536	4.081	4.532	-4.802	12.96	0.9004	0.368
4	4:23421101:G:A	23421101	A	ADD	1536	-4.584	5.091	-14.56	5.394	-0.9004	0.368
4	4:23422764:A:G	23422764	G	ADD	1536	-4.584	5.091	-14.56	5.394	-0.9004	0.368
4	4:31025924:A:G	31025924	G	ADD	1536	4.157	4.616	-4.891	13.2	0.9005	0.368
4	4:89036353:C:T	89036353	C	ADD	1536	3.791	4.21	-4.46	12.04	0.9005	0.368
5	5:3714612:C:G	3714612	G	ADD	1536	-4.04	4.486	-12.83	4.753	-0.9005	0.368
5	5:151847116:T:C	151847116	C	ADD	1536	-4.574	5.08	-14.53	5.382	-0.9004	0.368
5	5:151945295:A:T	151945295	T	ADD	1536	-5.506	6.114	-17.49	6.478	-0.9005	0.368
5	5:151945671:A:G	151945671	G	ADD	1536	-5.506	6.114	-17.49	6.478	-0.9005	0.368
5	5:151946335:G:T	151946335	T	ADD	1536	-5.506	6.114	-17.49	6.478	-0.9005	0.368
5	5:151947234:G:A	151947234	A	ADD	1536	-5.506	6.114	-17.49	6.478	-0.9005	0.368
5	5:151947300:T:C	151947300	C	ADD	1536	-5.506	6.114	-17.49	6.478	-0.9005	0.368
5	5:151947661:T:C	151947661	C	ADD	1536	-5.506	6.114	-17.49	6.478	-0.9005	0.368
5	5:151947696:G:A	151947696	A	ADD	1536	-5.506	6.114	-17.49	6.478	-0.9005	0.368
5	5:151948482:A:G	151948482	G	ADD	1536	-5.506	6.114	-17.49	6.478	-0.9005	0.368
5	5:178397022:T:C	178397022	C	ADD	1536	-5.387	5.982	-17.11	6.337	-0.9006	0.368
5	5:178400716:C:T	178400716	T	ADD	1536	-5.387	5.982	-17.11	6.337	-0.9006	0.368
5	5:178402965:G:A	178402965	A	ADD	1536	-5.387	5.982	-17.11	6.337	-0.9006	0.368
5	5:178404773:A:G	178404773	G	ADD	1536	-5.387	5.982	-17.11	6.337	-0.9006	0.368
5	5:178405711:G:T	178405711	T	ADD	1536	-5.387	5.982	-17.11	6.337	-0.9006	0.368
5	5:178405912:A:C	178405912	C	ADD	1536	-5.387	5.982	-17.11	6.337	-0.9006	0.368
5	5:178406299:G:A	178406299	A	ADD	1536	-5.387	5.982	-17.11	6.337	-0.9006	0.368
5	5:178406467:G:A	178406467	A	ADD	1536	-5.387	5.982	-17.11	6.337	-0.9006	0.368
5	5:178407121:A:G	178407121	G	ADD	1536	-5.387	5.982	-17.11	6.337	-0.9006	0.368
5	5:178408835:C:T	178408835	T	ADD	1536	-5.387	5.982	-17.11	6.337	-0.9006	0.368
6	6:22914924:A:C	22914924	C	ADD	1536	-4.897	5.438	-15.56	5.761	-0.9005	0.368
6	6:25601275:G:C	25601275	C	ADD	1536	-4.213	4.679	-13.38	4.958	-0.9004	0.368
6	6:25601365:G:A	25601365	A	ADD	1536	-4.213	4.679	-13.38	4.958	-0.9004	0.368
6	6:31700657:G:T	31700657	T	ADD	1536	9.878	10.97	-11.62	31.38	0.9005	0.368
6	6:88411768:A:G	88411768	G	ADD	1536	4.33	4.808	-5.094	13.75	0.9005	0.368
6	6:88411890:A:G	88411890	G	ADD	1536	4.33	4.808	-5.094	13.75	0.9005	0.368
6	6:88414581:C:T	88414581	T	ADD	1536	4.33	4.808	-5.094	13.75	0.9005	0.368
6	6:88414699:A:G	88414699	G	ADD	1536	4.33	4.808	-5.094	13.75	0.9005	0.368
6	6:89264146:A:G	89264146	G	ADD	1536	-3.852	4.277	-12.23	4.531	-0.9005	0.368
6	6:107021808:C:T	107021808	T	ADD	1536	-4.605	5.114	-14.63	5.418	-0.9004	0.368
6	6:107024207:C:T	107024207	T	ADD	1536	-4.605	5.114	-14.63	5.418	-0.9004	0.368
6	6:107024569:C:T	107024569	T	ADD	1536	-4.605	5.114	-14.63	5.418	-0.9004	0.368
6	6:118103278:T:A	118103278	T	ADD	1536	-3.85	4.276	-12.23	4.53	-0.9006	0.368
8	8:8761295:A:G	8761295	G	ADD	1536	-4.665	5.18	-14.82	5.488	-0.9005	0.368
9	9:110456838:G:A	110456838	A	ADD	1536	3.703	4.112	-4.356	11.76	0.9006	0.368
9	9:128950546:A:G	128950546	G	ADD	1536	-4.02	4.464	-12.77	4.729	-0.9006	0.368
10	10:36771454:G:A	36771454	A	ADD	1536	6.168	6.849	-7.256	19.59	0.9006	0.368
10	10:36778650:A:T	36778650	T	ADD	1536	6.168	6.849	-7.256	19.59	0.9006	0.368
10	10:36780183:G:A	36780183	A	ADD	1536	6.168	6.849	-7.256	19.59	0.9006	0.368
10	10:36782497:T:C	36782497	C	ADD	1536	6.168	6.849	-7.256	19.59	0.9006	0.368
10	10:36783736:C:T	36783736	T	ADD	1536	6.168	6.849	-7.256	19.59	0.9006	0.368
10	10:67852552:C:T	67852552	T	ADD	1536	4.733	5.256	-5.569	15.04	0.9005	0.368
11	11:92623877:G:A	92623877	A	ADD	1536	4.367	4.849	-5.137	13.87	0.9006	0.368
11	11:113031338:A:T	113031338	T	ADD	1536	7.244	8.045	-8.525	23.01	0.9004	0.368
11	11:113032906:C:A	113032906	A	ADD	1536	7.244	8.045	-8.525	23.01	0.9004	0.368
12	12:2167038:G:A	2167038	A	ADD	1536	-6.045	6.714	-19.2	7.113	-0.9004	0.368
12	12:24515846:A:G	24515846	G	ADD	1536	7.64	8.485	-8.989	24.27	0.9005	0.368
12	12:47416112:A:G	47416112	G	ADD	1536	4.642	5.155	-5.461	14.74	0.9005	0.368
12	12:47419266:T:C	47419266	C	ADD	1536	4.642	5.155	-5.461	14.74	0.9005	0.368
12	12:47420103:G:T	47420103	T	ADD	1536	4.642	5.155	-5.461	14.74	0.9005	0.368
13	13:59153544:C:T	59153544	T	ADD	1536	-6.462	7.175	-20.53	7.602	-0.9006	0.368
13	13:76716110:A:G	76716110	G	ADD	1536	-4.435	4.924	-14.09	5.217	-0.9006	0.368
13	13:94229266:C:T	94229266	T	ADD	1536	3.792	4.211	-4.461	12.04	0.9005	0.368
13	13:94231366:A:G	94231366	G	ADD	1536	3.792	4.211	-4.461	12.04	0.9005	0.368
15	15:85404969:A:G	85404969	G	ADD	1536	-5.704	6.334	-18.12	6.711	-0.9005	0.368
17	17:32969075:G:A	32969075	A	ADD	1536	4.984	5.535	-5.865	15.83	0.9004	0.368
19	19:57808401:G:T	57808401	T	ADD	1536	-4.104	4.558	-13.04	4.829	-0.9005	0.368
20	20:19627168:G:A	19627168	A	ADD	1536	4.379	4.863	-5.152	13.91	0.9005	0.368
20	20:19630524:G:A	19630524	A	ADD	1536	4.379	4.863	-5.152	13.91	0.9005	0.368
20	20:19631221:A:G	19631221	G	ADD	1536	4.379	4.863	-5.152	13.91	0.9005	0.368
20	20:19631286:C:A	19631286	A	ADD	1536	4.379	4.863	-5.152	13.91	0.9005	0.368
20	20:19631287:C:A	19631287	A	ADD	1536	4.379	4.863	-5.152	13.91	0.9005	0.368
21	21:43770283:G:A	43770283	G	ADD	1536	-3.856	4.282	-12.25	4.537	-0.9004	0.368
1	1:12675699:G:A	12675699	G	ADD	1536	3.851	4.278	-4.533	12.24	0.9003	0.3681
1	1:22364954:C:A	22364954	A	ADD	1536	4.526	5.027	-5.327	14.38	0.9003	0.3681
1	1:47290980:C:T	47290980	T	ADD	1536	3.778	4.196	-4.447	12	0.9003	0.3681
1	1:47859600:C:T	47859600	T	ADD	1536	-3.976	4.416	-12.63	4.68	-0.9003	0.3681
1	1:47859686:C:T	47859686	T	ADD	1536	-3.976	4.416	-12.63	4.68	-0.9003	0.3681
1	1:47861163:G:A	47861163	A	ADD	1536	-3.976	4.416	-12.63	4.68	-0.9003	0.3681
1	1:115690127:A:T	115690127	T	ADD	1536	-4.174	4.637	-13.26	4.914	-0.9003	0.3681
1	1:200931917:C:T	200931917	T	ADD	1536	4.674	5.192	-5.502	14.85	0.9003	0.3681
1	1:214091750:A:G	214091750	G	ADD	1536	4.812	5.345	-5.663	15.29	0.9004	0.3681
1	1:214091881:C:T	214091881	T	ADD	1536	4.812	5.345	-5.663	15.29	0.9004	0.3681
1	1:214093238:T:G	214093238	G	ADD	1536	4.812	5.345	-5.663	15.29	0.9004	0.3681
1	1:214093512:A:G	214093512	G	ADD	1536	4.812	5.345	-5.663	15.29	0.9004	0.3681
1	1:214093972:A:G	214093972	G	ADD	1536	4.812	5.345	-5.663	15.29	0.9004	0.3681
1	1:228461381:T:C	228461381	C	ADD	1536	-4.09	4.542	-12.99	4.814	-0.9003	0.3681
2	2:55870697:T:C	55870697	C	ADD	1536	-4.253	4.725	-13.51	5.007	-0.9003	0.3681
2	2:98561153:C:A	98561153	A	ADD	1536	4.365	4.848	-5.138	13.87	0.9003	0.3681
2	2:168654999:T:A	168654999	A	ADD	1536	-4.136	4.594	-13.14	4.868	-0.9003	0.3681
2	2:196087326:C:T	196087326	T	ADD	1536	8.157	9.06	-9.601	25.91	0.9003	0.3681
2	2:196090618:A:G	196090618	G	ADD	1536	8.157	9.06	-9.601	25.91	0.9003	0.3681
2	2:196093983:T:C	196093983	C	ADD	1536	8.157	9.06	-9.601	25.91	0.9003	0.3681
2	2:196099185:T:A	196099185	A	ADD	1536	8.157	9.06	-9.601	25.91	0.9003	0.3681
2	2:196101216:T:G	196101216	G	ADD	1536	8.157	9.06	-9.601	25.91	0.9003	0.3681
2	2:241780363:C:A	241780363	A	ADD	1536	-4.377	4.862	-13.91	5.153	-0.9002	0.3681
3	3:68713551:A:G	68713551	G	ADD	1536	4.145	4.605	-4.88	13.17	0.9002	0.3681
3	3:86012184:A:G	86012184	G	ADD	1536	-6.161	6.844	-19.57	7.252	-0.9003	0.3681
3	3:157329085:G:A	157329085	A	ADD	1536	4.916	5.46	-5.786	15.62	0.9003	0.3681
4	4:166311028:T:A	166311028	A	ADD	1536	3.856	4.283	-4.539	12.25	0.9003	0.3681
5	5:34803619:G:A	34803619	A	ADD	1536	3.927	4.362	-4.622	12.48	0.9004	0.3681
5	5:171268780:A:C	171268780	C	ADD	1536	-4.325	4.804	-13.74	5.091	-0.9003	0.3681
6	6:150711164:A:C	150711164	C	ADD	1536	-4.359	4.842	-13.85	5.131	-0.9002	0.3681
7	7:51193913:A:T	51193913	A	ADD	1536	3.81	4.231	-4.484	12.1	0.9004	0.3681
7	7:92718206:T:C	92718206	C	ADD	1536	6.629	7.363	-7.802	21.06	0.9004	0.3681
7	7:92723406:C:A	92723406	A	ADD	1536	6.629	7.363	-7.802	21.06	0.9004	0.3681
7	7:92723776:T:C	92723776	C	ADD	1536	6.629	7.363	-7.802	21.06	0.9004	0.3681
7	7:92723928:T:G	92723928	G	ADD	1536	6.629	7.363	-7.802	21.06	0.9004	0.3681
7	7:100293639:C:T	100293639	T	ADD	1536	-5.73	6.364	-18.2	6.745	-0.9002	0.3681
7	7:100298043:C:T	100298043	T	ADD	1536	-5.73	6.364	-18.2	6.745	-0.9002	0.3681
7	7:100298743:G:A	100298743	A	ADD	1536	-5.73	6.364	-18.2	6.745	-0.9002	0.3681
7	7:100299738:C:T	100299738	T	ADD	1536	-5.73	6.364	-18.2	6.745	-0.9002	0.3681
7	7:100300649:C:T	100300649	T	ADD	1536	-5.73	6.364	-18.2	6.745	-0.9002	0.3681
7	7:100302179:C:T	100302179	T	ADD	1536	-5.73	6.364	-18.2	6.745	-0.9002	0.3681
7	7:100302434:C:T	100302434	T	ADD	1536	-5.73	6.364	-18.2	6.745	-0.9002	0.3681
7	7:100307142:C:T	100307142	T	ADD	1536	-5.73	6.364	-18.2	6.745	-0.9002	0.3681
7	7:100308412:G:A	100308412	A	ADD	1536	-5.73	6.364	-18.2	6.745	-0.9002	0.3681
7	7:100310333:G:T	100310333	T	ADD	1536	-5.73	6.364	-18.2	6.745	-0.9002	0.3681
7	7:100310990:T:G	100310990	G	ADD	1536	-5.73	6.364	-18.2	6.745	-0.9002	0.3681
7	7:103827329:T:A	103827329	A	ADD	1536	-3.789	4.208	-12.04	4.459	-0.9003	0.3681
8	8:4523401:C:G	4523401	C	ADD	1536	-4.378	4.863	-13.91	5.153	-0.9003	0.3681
8	8:17223232:A:G	17223232	G	ADD	1536	4.014	4.458	-4.725	12.75	0.9002	0.3681
8	8:35467287:C:T	35467287	T	ADD	1536	3.943	4.38	-4.641	12.53	0.9003	0.3681
9	9:9000709:A:C	9000709	C	ADD	1536	-3.842	4.267	-12.2	4.521	-0.9003	0.3681
9	9:107515814:C:T	107515814	T	ADD	1536	-4.439	4.93	-14.1	5.224	-0.9003	0.3681
9	9:118119122:C:T	118119122	T	ADD	1536	6.393	7.102	-7.526	20.31	0.9002	0.3681
11	11:2781824:G:A	2781824	G	ADD	1536	-3.861	4.288	-12.27	4.544	-0.9003	0.3681
13	13:82072945:G:A	82072945	A	ADD	1536	-5.236	5.816	-16.63	6.163	-0.9003	0.3681
16	16:9495594:A:G	9495594	G	ADD	1536	5.708	6.341	-6.719	18.14	0.9003	0.3681
17	17:26837600:A:G	26837600	G	ADD	1536	-4.237	4.706	-13.46	4.987	-0.9003	0.3681
18	18:35798082:A:G	35798082	G	ADD	1536	3.975	4.416	-4.68	12.63	0.9002	0.3681
19	19:34114072:C:T	34114072	T	ADD	1536	-4.38	4.865	-13.91	5.155	-0.9004	0.3681
19	19:34115326:A:T	34115326	T	ADD	1536	-4.38	4.865	-13.91	5.155	-0.9004	0.3681
19	19:34115548:T:C	34115548	C	ADD	1536	-4.38	4.865	-13.91	5.155	-0.9004	0.3681
20	20:59114531:G:A	59114531	A	ADD	1536	-5.823	6.468	-18.5	6.854	-0.9003	0.3681
20	20:59116581:C:T	59116581	T	ADD	1536	-5.823	6.468	-18.5	6.854	-0.9003	0.3681
20	20:59122174:T:C	59122174	C	ADD	1536	-5.823	6.468	-18.5	6.854	-0.9003	0.3681
1	1:9148832:A:G	9148832	G	ADD	1536	8.239	9.154	-9.702	26.18	0.9001	0.3682
1	1:15547550:T:C	15547550	C	ADD	1536	-3.946	4.383	-12.54	4.645	-0.9002	0.3682
1	1:216663651:T:G	216663651	T	ADD	1536	-3.896	4.329	-12.38	4.588	-0.9001	0.3682
2	2:28693648:A:C	28693648	C	ADD	1536	-4.681	5.2	-14.87	5.511	-0.9001	0.3682
2	2:29231204:C:A	29231204	A	ADD	1536	4.92	5.466	-5.793	15.63	0.9001	0.3682
2	2:58798720:G:A	58798720	A	ADD	1536	-5.33	5.922	-16.94	6.276	-0.9001	0.3682
2	2:102633347:A:G	102633347	G	ADD	1536	4.279	4.753	-5.037	13.59	0.9002	0.3682
2	2:180393585:A:G	180393585	G	ADD	1536	-3.856	4.284	-12.25	4.54	-0.9002	0.3682
3	3:27615796:A:G	27615796	G	ADD	1536	-5.834	6.482	-18.54	6.869	-0.9001	0.3682
3	3:89067810:T:C	89067810	C	ADD	1536	8.342	9.267	-9.821	26.5	0.9002	0.3682
3	3:89072021:T:A	89072021	A	ADD	1536	8.342	9.267	-9.821	26.5	0.9002	0.3682
3	3:97893246:A:C	97893246	A	ADD	1536	3.745	4.16	-4.409	11.9	0.9001	0.3682
3	3:97893363:A:G	97893363	A	ADD	1536	3.745	4.16	-4.409	11.9	0.9001	0.3682
3	3:97893454:G:T	97893454	G	ADD	1536	3.745	4.16	-4.409	11.9	0.9001	0.3682
3	3:140223085:T:A	140223085	A	ADD	1536	-5.965	6.628	-18.95	7.024	-0.9001	0.3682
3	3:140223086:C:T	140223086	T	ADD	1536	-5.965	6.628	-18.95	7.024	-0.9001	0.3682
3	3:150903724:A:C	150903724	C	ADD	1536	-4.66	5.177	-14.81	5.487	-0.9001	0.3682
3	3:150906420:C:A	150906420	A	ADD	1536	-4.66	5.177	-14.81	5.487	-0.9001	0.3682
3	3:150919648:C:T	150919648	T	ADD	1536	-4.66	5.177	-14.81	5.487	-0.9001	0.3682
4	4:111977308:G:C	111977308	C	ADD	1536	-4.786	5.318	-15.21	5.636	-0.9001	0.3682
4	4:111977770:T:A	111977770	A	ADD	1536	-4.786	5.318	-15.21	5.636	-0.9001	0.3682
4	4:163171673:T:A	163171673	A	ADD	1536	4.268	4.742	-5.025	13.56	0.9001	0.3682
5	5:94915172:G:A	94915172	A	ADD	1536	5.687	6.318	-6.696	18.07	0.9001	0.3682
5	5:94915486:G:A	94915486	A	ADD	1536	5.687	6.318	-6.696	18.07	0.9001	0.3682
5	5:94916115:T:G	94916115	G	ADD	1536	5.687	6.318	-6.696	18.07	0.9001	0.3682
5	5:94917580:T:A	94917580	A	ADD	1536	5.687	6.318	-6.696	18.07	0.9001	0.3682
5	5:94920628:C:T	94920628	T	ADD	1536	5.687	6.318	-6.696	18.07	0.9001	0.3682
5	5:94921507:C:T	94921507	T	ADD	1536	5.687	6.318	-6.696	18.07	0.9001	0.3682
5	5:94924298:A:C	94924298	C	ADD	1536	5.687	6.318	-6.696	18.07	0.9001	0.3682
5	5:94924591:G:A	94924591	A	ADD	1536	5.687	6.318	-6.696	18.07	0.9001	0.3682
5	5:94930668:C:T	94930668	T	ADD	1536	5.687	6.318	-6.696	18.07	0.9001	0.3682
5	5:94930740:T:G	94930740	G	ADD	1536	5.687	6.318	-6.696	18.07	0.9001	0.3682
5	5:94933790:G:T	94933790	T	ADD	1536	5.687	6.318	-6.696	18.07	0.9001	0.3682
6	6:28037020:G:T	28037020	T	ADD	1536	-6.674	7.415	-21.21	7.858	-0.9002	0.3682
6	6:100583430:G:A	100583430	A	ADD	1536	3.967	4.408	-4.672	12.61	0.9	0.3682
6	6:151298723:A:G	151298723	G	ADD	1536	-7.328	8.142	-23.29	8.629	-0.9001	0.3682
6	6:151299529:G:T	151299529	T	ADD	1536	-7.328	8.142	-23.29	8.629	-0.9001	0.3682
6	6:167532793:A:G	167532793	A	ADD	1536	3.86	4.288	-4.544	12.26	0.9002	0.3682
7	7:30865534:G:C	30865534	C	ADD	1536	-6.313	7.013	-20.06	7.432	-0.9002	0.3682
7	7:44277171:C:G	44277171	G	ADD	1536	-6.832	7.59	-21.71	8.045	-0.9001	0.3682
7	7:44277480:G:A	44277480	A	ADD	1536	-6.832	7.59	-21.71	8.045	-0.9001	0.3682
7	7:154010579:G:A	154010579	A	ADD	1536	8.077	8.973	-9.51	25.66	0.9001	0.3682
8	8:26897931:T:C	26897931	C	ADD	1536	-4.374	4.859	-13.9	5.149	-0.9002	0.3682
8	8:142908391:C:G	142908391	G	ADD	1536	3.8	4.222	-4.475	12.08	0.9001	0.3682
8	8:142909060:C:T	142909060	T	ADD	1536	3.8	4.222	-4.475	12.08	0.9001	0.3682
8	8:142910492:G:A	142910492	A	ADD	1536	3.8	4.222	-4.475	12.08	0.9001	0.3682
8	8:142911018:T:C	142911018	C	ADD	1536	3.8	4.222	-4.475	12.08	0.9001	0.3682
9	9:71482820:T:C	71482820	C	ADD	1536	6.415	7.127	-7.554	20.38	0.9001	0.3682
9	9:96409370:T:C	96409370	C	ADD	1536	3.945	4.383	-4.646	12.54	0.9001	0.3682
9	9:113918870:C:T	113918870	T	ADD	1536	-6.175	6.86	-19.62	7.27	-0.9002	0.3682
10	10:563378:C:T	563378	T	ADD	1536	-4.949	5.499	-15.73	5.828	-0.9	0.3682
10	10:23083957:C:T	23083957	T	ADD	1536	-3.868	4.298	-12.29	4.555	-0.9001	0.3682
10	10:129080739:A:G	129080739	G	ADD	1536	5.727	6.362	-6.743	18.2	0.9001	0.3682
10	10:129081330:C:T	129081330	T	ADD	1536	5.727	6.362	-6.743	18.2	0.9001	0.3682
10	10:129084952:C:A	129084952	A	ADD	1536	5.727	6.362	-6.743	18.2	0.9001	0.3682
10	10:129086529:G:A	129086529	A	ADD	1536	5.727	6.362	-6.743	18.2	0.9001	0.3682
11	11:19937855:A:G	19937855	G	ADD	1536	-4.025	4.472	-12.79	4.74	-0.9001	0.3682
13	13:71736629:C:T	71736629	T	ADD	1536	-7.837	8.705	-24.9	9.225	-0.9002	0.3682
13	13:71751832:A:T	71751832	T	ADD	1536	-7.837	8.705	-24.9	9.225	-0.9002	0.3682
13	13:71755486:T:A	71755486	A	ADD	1536	-7.837	8.705	-24.9	9.225	-0.9002	0.3682
13	13:71757306:A:T	71757306	T	ADD	1536	-7.837	8.705	-24.9	9.225	-0.9002	0.3682
13	13:71759131:C:T	71759131	T	ADD	1536	-7.837	8.705	-24.9	9.225	-0.9002	0.3682
13	13:71759553:T:C	71759553	C	ADD	1536	-7.837	8.705	-24.9	9.225	-0.9002	0.3682
13	13:71761045:A:T	71761045	T	ADD	1536	-7.837	8.705	-24.9	9.225	-0.9002	0.3682
13	13:71761140:C:T	71761140	T	ADD	1536	-7.837	8.705	-24.9	9.225	-0.9002	0.3682
13	13:71761372:C:T	71761372	T	ADD	1536	-7.837	8.705	-24.9	9.225	-0.9002	0.3682
13	13:71761549:G:T	71761549	T	ADD	1536	-7.837	8.705	-24.9	9.225	-0.9002	0.3682
13	13:91950181:G:A	91950181	A	ADD	1536	5.28	5.866	-6.218	16.78	0.9001	0.3682
13	13:101563379:A:G	101563379	A	ADD	1536	3.79	4.211	-4.463	12.04	0.9	0.3682
13	13:101563771:G:T	101563771	G	ADD	1536	3.79	4.211	-4.463	12.04	0.9	0.3682
13	13:101563916:T:C	101563916	T	ADD	1536	3.79	4.211	-4.463	12.04	0.9	0.3682
13	13:114897366:G:A	114897366	G	ADD	1536	4.157	4.618	-4.895	13.21	0.9001	0.3682
14	14:33199201:T:C	33199201	C	ADD	1536	-3.955	4.394	-12.57	4.657	-0.9001	0.3682
14	14:33199534:G:A	33199534	A	ADD	1536	-3.955	4.394	-12.57	4.657	-0.9001	0.3682
14	14:65399263:A:G	65399263	G	ADD	1536	-5.905	6.561	-18.77	6.955	-0.9	0.3682
14	14:65399291:A:G	65399291	G	ADD	1536	-5.905	6.561	-18.77	6.955	-0.9	0.3682
14	14:65399306:G:A	65399306	A	ADD	1536	-5.905	6.561	-18.77	6.955	-0.9	0.3682
14	14:65400069:C:T	65400069	T	ADD	1536	-5.905	6.561	-18.77	6.955	-0.9	0.3682
14	14:65401695:C:A	65401695	A	ADD	1536	-5.905	6.561	-18.77	6.955	-0.9	0.3682
14	14:65401819:A:G	65401819	G	ADD	1536	-5.905	6.561	-18.77	6.955	-0.9	0.3682
14	14:65402161:A:G	65402161	G	ADD	1536	-5.905	6.561	-18.77	6.955	-0.9	0.3682
14	14:65403904:T:C	65403904	C	ADD	1536	-5.905	6.561	-18.77	6.955	-0.9	0.3682
14	14:65403978:A:G	65403978	G	ADD	1536	-5.905	6.561	-18.77	6.955	-0.9	0.3682
14	14:65404116:C:G	65404116	G	ADD	1536	-5.905	6.561	-18.77	6.955	-0.9	0.3682
14	14:65404442:A:C	65404442	C	ADD	1536	-5.905	6.561	-18.77	6.955	-0.9	0.3682
14	14:65404899:G:A	65404899	A	ADD	1536	-5.905	6.561	-18.77	6.955	-0.9	0.3682
14	14:65405382:G:A	65405382	A	ADD	1536	-5.905	6.561	-18.77	6.955	-0.9	0.3682
14	14:65407160:A:G	65407160	G	ADD	1536	-5.905	6.561	-18.77	6.955	-0.9	0.3682
14	14:104823261:C:A	104823261	A	ADD	1536	5.124	5.693	-6.033	16.28	0.9002	0.3682
14	14:104823320:C:G	104823320	G	ADD	1536	5.124	5.693	-6.033	16.28	0.9002	0.3682
15	15:54397147:A:G	54397147	A	ADD	1536	-5.898	6.552	-18.74	6.944	-0.9001	0.3682
16	16:76989787:A:G	76989787	G	ADD	1536	4.4	4.888	-5.181	13.98	0.9001	0.3682
20	20:20122598:G:A	20122598	A	ADD	1536	4.803	5.335	-5.654	15.26	0.9002	0.3682
21	21:35826360:G:A	35826360	G	ADD	1536	4.069	4.521	-4.791	12.93	0.9001	0.3682
1	1:19665457:A:C	19665457	C	ADD	1536	-4.13	4.59	-13.13	4.866	-0.8999	0.3683
2	2:2475208:G:A	2475208	G	ADD	1536	-3.882	4.313	-12.33	4.572	-0.9	0.3683
2	2:69228242:A:G	69228242	A	ADD	1536	-3.815	4.239	-12.12	4.493	-0.9	0.3683
2	2:137454953:G:A	137454953	A	ADD	1536	8.576	9.531	-10.1	27.26	0.8998	0.3683
2	2:141897776:A:G	141897776	G	ADD	1536	4.189	4.655	-4.935	13.31	0.8999	0.3683
2	2:234749780:G:C	234749780	C	ADD	1536	4.196	4.662	-4.942	13.33	0.9	0.3683
3	3:1606011:T:G	1606011	G	ADD	1536	-3.81	4.234	-12.11	4.488	-0.8999	0.3683
3	3:11669055:G:A	11669055	A	ADD	1536	-5.031	5.59	-15.99	5.926	-0.8999	0.3683
3	3:67130963:C:A	67130963	A	ADD	1536	-4.194	4.661	-13.33	4.94	-0.9	0.3683
3	3:138749681:A:T	138749681	T	ADD	1536	-4.419	4.911	-14.04	5.205	-0.9	0.3683
3	3:138750288:T:G	138750288	G	ADD	1536	-4.419	4.911	-14.04	5.205	-0.9	0.3683
3	3:138750332:A:G	138750332	G	ADD	1536	-4.419	4.911	-14.04	5.205	-0.9	0.3683
3	3:138751304:G:C	138751304	C	ADD	1536	-4.419	4.911	-14.04	5.205	-0.9	0.3683
3	3:138752340:C:T	138752340	T	ADD	1536	-4.419	4.911	-14.04	5.205	-0.9	0.3683
3	3:138752688:G:A	138752688	A	ADD	1536	-4.419	4.911	-14.04	5.205	-0.9	0.3683
3	3:138752829:A:G	138752829	G	ADD	1536	-4.419	4.911	-14.04	5.205	-0.9	0.3683
3	3:138753240:T:G	138753240	G	ADD	1536	-4.419	4.911	-14.04	5.205	-0.9	0.3683
3	3:138753420:G:A	138753420	A	ADD	1536	-4.419	4.911	-14.04	5.205	-0.9	0.3683
3	3:161891713:T:G	161891713	G	ADD	1536	4.633	5.149	-5.458	14.73	0.8999	0.3683
3	3:161892106:G:A	161892106	A	ADD	1536	4.633	5.149	-5.458	14.73	0.8999	0.3683
3	3:161892530:T:C	161892530	C	ADD	1536	4.633	5.149	-5.458	14.73	0.8999	0.3683
3	3:161892718:T:C	161892718	C	ADD	1536	4.633	5.149	-5.458	14.73	0.8999	0.3683
3	3:161894154:T:C	161894154	C	ADD	1536	4.633	5.149	-5.458	14.73	0.8999	0.3683
4	4:48471170:C:T	48471170	T	ADD	1536	6.029	6.699	-7.101	19.16	0.9	0.3683
4	4:164922532:C:T	164922532	T	ADD	1536	4.009	4.455	-4.723	12.74	0.8999	0.3683
5	5:135542896:G:A	135542896	A	ADD	1536	3.819	4.243	-4.498	12.14	0.9	0.3683
5	5:155540311:G:A	155540311	A	ADD	1536	3.745	4.162	-4.412	11.9	0.8999	0.3683
6	6:27706072:A:T	27706072	T	ADD	1536	-4.512	5.014	-14.34	5.316	-0.8998	0.3683
6	6:46941988:T:C	46941988	C	ADD	1536	3.906	4.341	-4.601	12.41	0.8999	0.3683
6	6:46942383:T:C	46942383	C	ADD	1536	3.906	4.341	-4.601	12.41	0.8999	0.3683
6	6:46942896:G:A	46942896	A	ADD	1536	3.906	4.341	-4.601	12.41	0.8999	0.3683
6	6:46942960:T:G	46942960	G	ADD	1536	3.906	4.341	-4.601	12.41	0.8999	0.3683
6	6:46943111:G:A	46943111	A	ADD	1536	3.906	4.341	-4.601	12.41	0.8999	0.3683
6	6:46943284:C:A	46943284	A	ADD	1536	3.906	4.341	-4.601	12.41	0.8999	0.3683
6	6:46943355:A:G	46943355	G	ADD	1536	3.906	4.341	-4.601	12.41	0.8999	0.3683
6	6:46943626:G:A	46943626	A	ADD	1536	3.906	4.341	-4.601	12.41	0.8999	0.3683
6	6:46943790:G:C	46943790	C	ADD	1536	3.906	4.341	-4.601	12.41	0.8999	0.3683
6	6:46943893:A:G	46943893	G	ADD	1536	3.906	4.341	-4.601	12.41	0.8999	0.3683
6	6:46943987:A:G	46943987	G	ADD	1536	3.906	4.341	-4.601	12.41	0.8999	0.3683
6	6:46944058:T:A	46944058	A	ADD	1536	3.906	4.341	-4.601	12.41	0.8999	0.3683
6	6:46944088:A:C	46944088	C	ADD	1536	3.906	4.341	-4.601	12.41	0.8999	0.3683
6	6:46944207:T:A	46944207	A	ADD	1536	3.906	4.341	-4.601	12.41	0.8999	0.3683
6	6:46944414:C:A	46944414	A	ADD	1536	3.906	4.341	-4.601	12.41	0.8999	0.3683
6	6:46944620:A:G	46944620	G	ADD	1536	3.906	4.341	-4.601	12.41	0.8999	0.3683
6	6:46944698:C:T	46944698	T	ADD	1536	3.906	4.341	-4.601	12.41	0.8999	0.3683
6	6:46944878:G:T	46944878	T	ADD	1536	3.906	4.341	-4.601	12.41	0.8999	0.3683
6	6:46944962:T:C	46944962	C	ADD	1536	3.906	4.341	-4.601	12.41	0.8999	0.3683
6	6:46944999:T:C	46944999	C	ADD	1536	3.906	4.341	-4.601	12.41	0.8999	0.3683
6	6:46945150:A:T	46945150	T	ADD	1536	3.906	4.341	-4.601	12.41	0.8999	0.3683
6	6:46945480:C:T	46945480	T	ADD	1536	3.906	4.341	-4.601	12.41	0.8999	0.3683
6	6:46945619:G:T	46945619	T	ADD	1536	3.906	4.341	-4.601	12.41	0.8999	0.3683
6	6:46945838:A:G	46945838	G	ADD	1536	3.906	4.341	-4.601	12.41	0.8999	0.3683
6	6:46945918:A:G	46945918	G	ADD	1536	3.906	4.341	-4.601	12.41	0.8999	0.3683
6	6:46945963:C:G	46945963	G	ADD	1536	3.906	4.341	-4.601	12.41	0.8999	0.3683
6	6:46946374:T:A	46946374	A	ADD	1536	3.906	4.341	-4.601	12.41	0.8999	0.3683
6	6:46946433:G:A	46946433	A	ADD	1536	3.906	4.341	-4.601	12.41	0.8999	0.3683
6	6:46946841:C:T	46946841	T	ADD	1536	3.906	4.341	-4.601	12.41	0.8999	0.3683
6	6:46947822:C:G	46947822	G	ADD	1536	3.906	4.341	-4.601	12.41	0.8999	0.3683
6	6:46947869:C:A	46947869	A	ADD	1536	3.906	4.341	-4.601	12.41	0.8999	0.3683
6	6:46948534:G:A	46948534	A	ADD	1536	3.906	4.341	-4.601	12.41	0.8999	0.3683
6	6:46948905:C:G	46948905	G	ADD	1536	3.906	4.341	-4.601	12.41	0.8999	0.3683
7	7:12906341:A:G	12906341	G	ADD	1536	4.164	4.627	-4.905	13.23	0.8999	0.3683
7	7:21682914:C:T	21682914	T	ADD	1536	-5.643	6.271	-17.93	6.647	-0.8999	0.3683
7	7:37988220:G:A	37988220	A	ADD	1536	-3.829	4.254	-12.17	4.509	-0.9	0.3683
7	7:96191881:C:G	96191881	G	ADD	1536	-6.23	6.922	-19.8	7.338	-0.9	0.3683
7	7:96192134:G:A	96192134	A	ADD	1536	-6.23	6.922	-19.8	7.338	-0.9	0.3683
7	7:96192162:T:G	96192162	G	ADD	1536	-6.23	6.922	-19.8	7.338	-0.9	0.3683
7	7:135758557:A:G	135758557	G	ADD	1536	-3.836	4.262	-12.19	4.518	-0.9	0.3683
8	8:5845313:A:G	5845313	G	ADD	1536	-3.818	4.243	-12.13	4.498	-0.8999	0.3683
8	8:53243237:G:A	53243237	A	ADD	1536	-6.688	7.433	-21.26	7.879	-0.8999	0.3683
8	8:53243289:T:C	53243289	C	ADD	1536	-6.688	7.433	-21.26	7.879	-0.8999	0.3683
8	8:60956539:G:A	60956539	A	ADD	1536	3.952	4.392	-4.656	12.56	0.8998	0.3683
9	9:98383097:A:G	98383097	A	ADD	1536	-5.01	5.567	-15.92	5.901	-0.9	0.3683
10	10:34023497:A:G	34023497	G	ADD	1536	4.904	5.45	-5.777	15.59	0.8999	0.3683
11	11:116543552:A:G	116543552	G	ADD	1536	4.836	5.374	-5.697	15.37	0.8999	0.3683
11	11:116545495:A:T	116545495	T	ADD	1536	4.836	5.374	-5.697	15.37	0.8999	0.3683
11	11:116547548:A:G	116547548	G	ADD	1536	4.836	5.374	-5.697	15.37	0.8999	0.3683
11	11:116549896:A:G	116549896	G	ADD	1536	4.836	5.374	-5.697	15.37	0.8999	0.3683
11	11:123792656:C:T	123792656	T	ADD	1536	-4.276	4.752	-13.59	5.038	-0.8999	0.3683
12	12:105300018:C:A	105300018	A	ADD	1536	4.309	4.788	-5.075	13.69	0.8999	0.3683
13	13:34351606:T:C	34351606	C	ADD	1536	4.747	5.275	-5.592	15.09	0.8999	0.3683
15	15:61334269:A:G	61334269	G	ADD	1536	6.609	7.344	-7.785	21	0.8999	0.3683
15	15:61740334:A:G	61740334	G	ADD	1536	3.947	4.386	-4.65	12.54	0.8999	0.3683
16	16:56697581:A:G	56697581	A	ADD	1536	6.06	6.734	-7.138	19.26	0.8999	0.3683
16	16:78825170:A:C	78825170	C	ADD	1536	8.059	8.954	-9.491	25.61	0.9	0.3683
17	17:37200047:A:G	37200047	G	ADD	1536	-4.344	4.828	-13.81	5.118	-0.8998	0.3683
2	2:12267700:T:C	12267700	C	ADD	1536	4.097	4.554	-4.828	13.02	0.8998	0.3684
2	2:40755121:A:T	40755121	T	ADD	1536	-3.863	4.294	-12.28	4.552	-0.8997	0.3684
2	2:40847164:C:T	40847164	T	ADD	1536	4.399	4.89	-5.184	13.98	0.8997	0.3684
2	2:173474018:C:T	173474018	T	ADD	1536	4.584	5.095	-5.403	14.57	0.8997	0.3684
2	2:179781678:A:G	179781678	G	ADD	1536	-5.366	5.964	-17.06	6.323	-0.8998	0.3684
2	2:227646623:C:T	227646623	T	ADD	1536	-5.533	6.15	-17.59	6.521	-0.8997	0.3684
2	2:228279093:C:T	228279093	T	ADD	1536	-6.728	7.478	-21.39	7.929	-0.8997	0.3684
2	2:228279962:C:T	228279962	T	ADD	1536	-6.728	7.478	-21.39	7.929	-0.8997	0.3684
3	3:41177604:G:A	41177604	G	ADD	1536	3.987	4.431	-4.698	12.67	0.8998	0.3684
3	3:83598893:C:T	83598893	T	ADD	1536	5.843	6.494	-6.885	18.57	0.8997	0.3684
4	4:1232202:T:C	1232202	C	ADD	1536	-4.638	5.155	-14.74	5.466	-0.8997	0.3684
4	4:4874174:G:A	4874174	G	ADD	1536	3.931	4.368	-4.631	12.49	0.8998	0.3684
4	4:76966047:T:C	76966047	C	ADD	1536	-6.345	7.052	-20.17	7.477	-0.8997	0.3684
4	4:76969777:G:A	76969777	A	ADD	1536	-6.345	7.052	-20.17	7.477	-0.8997	0.3684
4	4:76973140:C:T	76973140	T	ADD	1536	-6.345	7.052	-20.17	7.477	-0.8997	0.3684
4	4:76976047:T:C	76976047	C	ADD	1536	-6.345	7.052	-20.17	7.477	-0.8997	0.3684
4	4:76976153:C:T	76976153	T	ADD	1536	-6.345	7.052	-20.17	7.477	-0.8997	0.3684
4	4:104944893:A:G	104944893	A	ADD	1536	4.344	4.828	-5.119	13.81	0.8998	0.3684
5	5:29529072:A:G	29529072	G	ADD	1536	-4.323	4.805	-13.74	5.094	-0.8997	0.3684
5	5:29529709:C:A	29529709	A	ADD	1536	-4.323	4.805	-13.74	5.094	-0.8997	0.3684
5	5:78447395:T:C	78447395	T	ADD	1536	-3.849	4.278	-12.23	4.536	-0.8997	0.3684
5	5:78448105:C:G	78448105	C	ADD	1536	-3.849	4.278	-12.23	4.536	-0.8997	0.3684
5	5:85279250:C:G	85279250	G	ADD	1536	-6.46	7.18	-20.53	7.613	-0.8997	0.3684
5	5:168078322:C:T	168078322	T	ADD	1536	-4.698	5.222	-14.93	5.536	-0.8998	0.3684
5	5:168088162:C:T	168088162	T	ADD	1536	-4.698	5.222	-14.93	5.536	-0.8998	0.3684
5	5:168088333:A:T	168088333	T	ADD	1536	-4.698	5.222	-14.93	5.536	-0.8998	0.3684
5	5:168088872:C:G	168088872	G	ADD	1536	-4.698	5.222	-14.93	5.536	-0.8998	0.3684
5	5:170005563:G:A	170005563	G	ADD	1536	3.831	4.258	-4.514	12.18	0.8998	0.3684
6	6:1712306:C:A	1712306	C	ADD	1536	-4.367	4.853	-13.88	5.146	-0.8997	0.3684
6	6:31090945:C:T	31090945	C	ADD	1536	-4.559	5.067	-14.49	5.372	-0.8998	0.3684
6	6:31091163:G:A	31091163	G	ADD	1536	-4.559	5.067	-14.49	5.372	-0.8998	0.3684
6	6:31091447:C:T	31091447	C	ADD	1536	-4.559	5.067	-14.49	5.372	-0.8998	0.3684
6	6:53510646:A:G	53510646	G	ADD	1536	-5.291	5.881	-16.82	6.235	-0.8997	0.3684
7	7:19962374:G:A	19962374	A	ADD	1536	4.185	4.651	-4.931	13.3	0.8998	0.3684
8	8:15503465:T:C	15503465	C	ADD	1536	3.843	4.271	-4.528	12.21	0.8998	0.3684
8	8:31960438:A:T	31960438	T	ADD	1536	-5.038	5.599	-16.01	5.937	-0.8996	0.3684
8	8:144064882:C:T	144064882	T	ADD	1536	4.269	4.744	-5.03	13.57	0.8998	0.3684
10	10:44554677:G:C	44554677	C	ADD	1536	-4.762	5.293	-15.14	5.612	-0.8997	0.3684
11	11:79545097:G:A	79545097	A	ADD	1536	3.867	4.297	-4.556	12.29	0.8998	0.3684
13	13:99788474:G:A	99788474	G	ADD	1536	7.226	8.032	-8.516	22.97	0.8997	0.3684
14	14:65481212:C:T	65481212	T	ADD	1536	-5.569	6.19	-17.7	6.564	-0.8997	0.3684
14	14:65481710:C:G	65481710	G	ADD	1536	-5.569	6.19	-17.7	6.564	-0.8997	0.3684
14	14:65484454:A:G	65484454	G	ADD	1536	-5.569	6.19	-17.7	6.564	-0.8997	0.3684
15	15:53441570:A:G	53441570	G	ADD	1536	-4.306	4.786	-13.69	5.074	-0.8998	0.3684
18	18:21124910:C:A	21124910	A	ADD	1536	4.087	4.542	-4.816	12.99	0.8997	0.3684
19	19:34198834:G:A	34198834	A	ADD	1536	4.689	5.212	-5.526	14.9	0.8997	0.3684
20	20:6652824:A:G	6652824	G	ADD	1536	4.17	4.635	-4.914	13.25	0.8998	0.3684
21	21:15665329:G:T	15665329	T	ADD	1536	-4.411	4.903	-14.02	5.198	-0.8997	0.3684
21	21:15665731:T:A	15665731	A	ADD	1536	-4.411	4.903	-14.02	5.198	-0.8997	0.3684
21	21:15665885:A:G	15665885	G	ADD	1536	-4.411	4.903	-14.02	5.198	-0.8997	0.3684
21	21:20640957:A:C	20640957	C	ADD	1536	-4.589	5.1	-14.58	5.407	-0.8998	0.3684
1	1:182329393:A:G	182329393	G	ADD	1536	3.846	4.275	-4.533	12.23	0.8996	0.3685
1	1:198644124:C:T	198644124	T	ADD	1536	4.791	5.326	-5.647	15.23	0.8996	0.3685
1	1:210510252:G:A	210510252	A	ADD	1536	-4.198	4.666	-13.34	4.948	-0.8996	0.3685
2	2:35304502:G:A	35304502	A	ADD	1536	-5.187	5.766	-16.49	6.114	-0.8996	0.3685
2	2:50003774:C:T	50003774	T	ADD	1536	-5.258	5.845	-16.71	6.199	-0.8995	0.3685
2	2:50016579:T:C	50016579	C	ADD	1536	-5.258	5.845	-16.71	6.199	-0.8995	0.3685
2	2:50016697:T:C	50016697	C	ADD	1536	-5.258	5.845	-16.71	6.199	-0.8995	0.3685
2	2:50019384:T:A	50019384	A	ADD	1536	-5.258	5.845	-16.71	6.199	-0.8995	0.3685
2	2:50019521:C:T	50019521	T	ADD	1536	-5.258	5.845	-16.71	6.199	-0.8995	0.3685
2	2:128421763:C:T	128421763	T	ADD	1536	-5.165	5.742	-16.42	6.089	-0.8996	0.3685
2	2:179793053:C:T	179793053	T	ADD	1536	-5.534	6.152	-17.59	6.524	-0.8995	0.3685
3	3:2327564:C:G	2327564	C	ADD	1536	3.884	4.317	-4.577	12.34	0.8996	0.3685
3	3:39571656:T:A	39571656	A	ADD	1536	-5.257	5.844	-16.71	6.196	-0.8996	0.3685
3	3:39573040:A:T	39573040	T	ADD	1536	-5.257	5.844	-16.71	6.196	-0.8996	0.3685
3	3:182050012:G:A	182050012	A	ADD	1536	4.048	4.5	-4.771	12.87	0.8996	0.3685
3	3:182051742:T:C	182051742	C	ADD	1536	4.048	4.5	-4.771	12.87	0.8996	0.3685
3	3:182058098:C:T	182058098	T	ADD	1536	4.048	4.5	-4.771	12.87	0.8996	0.3685
3	3:182060941:C:T	182060941	T	ADD	1536	4.048	4.5	-4.771	12.87	0.8996	0.3685
3	3:182065295:C:T	182065295	T	ADD	1536	4.048	4.5	-4.771	12.87	0.8996	0.3685
4	4:123303829:T:C	123303829	C	ADD	1536	3.897	4.332	-4.593	12.39	0.8996	0.3685
4	4:123306223:T:C	123306223	C	ADD	1536	3.897	4.332	-4.593	12.39	0.8996	0.3685
4	4:123312588:T:C	123312588	C	ADD	1536	3.897	4.332	-4.593	12.39	0.8996	0.3685
4	4:123326091:T:C	123326091	C	ADD	1536	3.897	4.332	-4.593	12.39	0.8996	0.3685
4	4:123339015:G:A	123339015	A	ADD	1536	3.897	4.332	-4.593	12.39	0.8996	0.3685
4	4:123342616:G:A	123342616	A	ADD	1536	3.897	4.332	-4.593	12.39	0.8996	0.3685
4	4:123354574:A:G	123354574	G	ADD	1536	3.897	4.332	-4.593	12.39	0.8996	0.3685
4	4:123383276:T:C	123383276	C	ADD	1536	3.897	4.332	-4.593	12.39	0.8996	0.3685
4	4:123393811:G:T	123393811	T	ADD	1536	3.897	4.332	-4.593	12.39	0.8996	0.3685
4	4:123396016:A:T	123396016	T	ADD	1536	3.897	4.332	-4.593	12.39	0.8996	0.3685
4	4:123405984:T:C	123405984	C	ADD	1536	3.897	4.332	-4.593	12.39	0.8996	0.3685
4	4:164389957:C:A	164389957	A	ADD	1536	-6.437	7.156	-20.46	7.588	-0.8996	0.3685
4	4:164390760:A:G	164390760	G	ADD	1536	-6.437	7.156	-20.46	7.588	-0.8996	0.3685
4	4:178957400:A:G	178957400	G	ADD	1536	-4.778	5.311	-15.19	5.631	-0.8996	0.3685
4	4:178960085:G:A	178960085	A	ADD	1536	-4.778	5.311	-15.19	5.631	-0.8996	0.3685
4	4:178960206:C:A	178960206	A	ADD	1536	-4.778	5.311	-15.19	5.631	-0.8996	0.3685
4	4:178960219:A:G	178960219	G	ADD	1536	-4.778	5.311	-15.19	5.631	-0.8996	0.3685
4	4:178960519:A:G	178960519	G	ADD	1536	-4.778	5.311	-15.19	5.631	-0.8996	0.3685
4	4:178961069:A:C	178961069	C	ADD	1536	-4.778	5.311	-15.19	5.631	-0.8996	0.3685
4	4:178961738:T:A	178961738	A	ADD	1536	-4.778	5.311	-15.19	5.631	-0.8996	0.3685
4	4:178962336:A:G	178962336	G	ADD	1536	-4.778	5.311	-15.19	5.631	-0.8996	0.3685
4	4:178962421:A:G	178962421	G	ADD	1536	-4.778	5.311	-15.19	5.631	-0.8996	0.3685
4	4:178962431:G:T	178962431	T	ADD	1536	-4.778	5.311	-15.19	5.631	-0.8996	0.3685
5	5:2799759:G:A	2799759	A	ADD	1536	-4.327	4.809	-13.75	5.1	-0.8996	0.3685
5	5:24404807:A:G	24404807	G	ADD	1536	-3.807	4.231	-12.1	4.487	-0.8996	0.3685
5	5:39075394:C:T	39075394	T	ADD	1536	3.765	4.185	-4.438	11.97	0.8996	0.3685
5	5:40183180:A:G	40183180	G	ADD	1536	3.786	4.209	-4.464	12.04	0.8995	0.3685
5	5:149446119:A:C	149446119	C	ADD	1536	-4.937	5.489	-15.7	5.821	-0.8995	0.3685
6	6:8584579:C:T	8584579	T	ADD	1536	5.934	6.597	-6.996	18.86	0.8995	0.3685
6	6:8585311:G:A	8585311	A	ADD	1536	5.934	6.597	-6.996	18.86	0.8995	0.3685
6	6:8586523:A:C	8586523	C	ADD	1536	5.934	6.597	-6.996	18.86	0.8995	0.3685
6	6:8586524:G:C	8586524	C	ADD	1536	5.934	6.597	-6.996	18.86	0.8995	0.3685
6	6:8598380:G:A	8598380	A	ADD	1536	5.934	6.597	-6.996	18.86	0.8995	0.3685
6	6:8600058:T:C	8600058	C	ADD	1536	5.934	6.597	-6.996	18.86	0.8995	0.3685
6	6:8600762:T:C	8600762	C	ADD	1536	5.934	6.597	-6.996	18.86	0.8995	0.3685
6	6:8604150:C:T	8604150	T	ADD	1536	5.934	6.597	-6.996	18.86	0.8995	0.3685
6	6:102651785:G:A	102651785	A	ADD	1536	8.418	9.359	-9.925	26.76	0.8995	0.3685
7	7:92681443:A:G	92681443	A	ADD	1536	3.991	4.436	-4.704	12.68	0.8996	0.3685
8	8:13830261:T:G	13830261	G	ADD	1536	-3.897	4.333	-12.39	4.595	-0.8995	0.3685
8	8:13830274:C:T	13830274	T	ADD	1536	-3.897	4.333	-12.39	4.595	-0.8995	0.3685
8	8:13830276:G:A	13830276	A	ADD	1536	-3.897	4.333	-12.39	4.595	-0.8995	0.3685
8	8:15026318:G:T	15026318	T	ADD	1536	7.135	7.931	-8.411	22.68	0.8996	0.3685
8	8:15026781:C:G	15026781	G	ADD	1536	7.135	7.931	-8.411	22.68	0.8996	0.3685
8	8:15029039:G:C	15029039	C	ADD	1536	7.135	7.931	-8.411	22.68	0.8996	0.3685
8	8:15030431:A:G	15030431	G	ADD	1536	7.135	7.931	-8.411	22.68	0.8996	0.3685
9	9:126092913:C:T	126092913	T	ADD	1536	-3.859	4.29	-12.27	4.55	-0.8995	0.3685
9	9:126093212:C:A	126093212	A	ADD	1536	-3.859	4.29	-12.27	4.55	-0.8995	0.3685
9	9:126093219:G:T	126093219	T	ADD	1536	-3.859	4.29	-12.27	4.55	-0.8995	0.3685
10	10:29322011:G:A	29322011	A	ADD	1536	-4.696	5.221	-14.93	5.536	-0.8996	0.3685
11	11:19595702:G:A	19595702	A	ADD	1536	4.078	4.534	-4.808	12.96	0.8995	0.3685
11	11:102768626:C:T	102768626	T	ADD	1536	-8.355	9.288	-26.56	9.849	-0.8996	0.3685
11	11:110763228:T:C	110763228	C	ADD	1536	5.091	5.66	-6.003	16.19	0.8995	0.3685
11	11:116591040:C:T	116591040	T	ADD	1536	-4.298	4.778	-13.66	5.067	-0.8995	0.3685
12	12:11617374:C:T	11617374	T	ADD	1536	4.064	4.518	-4.79	12.92	0.8996	0.3685
12	12:114797093:G:T	114797093	T	ADD	1536	-3.771	4.192	-11.99	4.445	-0.8996	0.3685
12	12:114797306:A:G	114797306	G	ADD	1536	-3.771	4.192	-11.99	4.445	-0.8996	0.3685
12	12:124385477:G:A	124385477	A	ADD	1536	-4.262	4.738	-13.55	5.025	-0.8995	0.3685
13	13:80363893:T:C	80363893	C	ADD	1536	5.278	5.867	-6.221	16.78	0.8996	0.3685
14	14:29943239:A:G	29943239	G	ADD	1536	3.886	4.32	-4.581	12.35	0.8995	0.3685
15	15:39585032:A:G	39585032	G	ADD	1536	-4.007	4.454	-12.74	4.723	-0.8996	0.3685
16	16:52918383:G:A	52918383	A	ADD	1536	-7.093	7.885	-22.55	8.36	-0.8996	0.3685
17	17:16997041:T:G	16997041	G	ADD	1536	6.028	6.701	-7.105	19.16	0.8996	0.3685
17	17:79010609:A:T	79010609	T	ADD	1536	4.278	4.756	-5.043	13.6	0.8996	0.3685
19	19:5803823:A:T	5803823	T	ADD	1536	4.056	4.509	-4.781	12.89	0.8995	0.3685
19	19:5803830:G:A	5803830	A	ADD	1536	4.056	4.509	-4.781	12.89	0.8995	0.3685
19	19:55211911:C:A	55211911	A	ADD	1536	-5.92	6.582	-18.82	6.98	-0.8995	0.3685
1	1:5680572:A:G	5680572	G	ADD	1536	-6.696	7.445	-21.29	7.896	-0.8994	0.3686
1	1:45131663:A:C	45131663	C	ADD	1536	8.342	9.275	-9.837	26.52	0.8994	0.3686
1	1:79877035:C:T	79877035	T	ADD	1536	4.817	5.357	-5.682	15.32	0.8993	0.3686
1	1:79880188:A:C	79880188	C	ADD	1536	4.817	5.357	-5.682	15.32	0.8993	0.3686
1	1:92200634:C:T	92200634	T	ADD	1536	4.462	4.961	-5.261	14.18	0.8994	0.3686
1	1:210524981:G:C	210524981	C	ADD	1536	-4.113	4.573	-13.08	4.851	-0.8994	0.3686
1	1:210524992:C:G	210524992	G	ADD	1536	-4.113	4.573	-13.08	4.851	-0.8994	0.3686
2	2:22539355:G:A	22539355	A	ADD	1536	4.216	4.688	-4.972	13.4	0.8993	0.3686
2	2:71407784:T:C	71407784	T	ADD	1536	-3.804	4.229	-12.09	4.486	-0.8993	0.3686
2	2:71411913:C:T	71411913	C	ADD	1536	-3.804	4.229	-12.09	4.486	-0.8993	0.3686
2	2:71415875:C:G	71415875	C	ADD	1536	-3.804	4.229	-12.09	4.486	-0.8993	0.3686
2	2:71416542:T:C	71416542	T	ADD	1536	-3.804	4.229	-12.09	4.486	-0.8993	0.3686
2	2:71417498:G:A	71417498	G	ADD	1536	-3.804	4.229	-12.09	4.486	-0.8993	0.3686
2	2:71418897:C:T	71418897	C	ADD	1536	-3.804	4.229	-12.09	4.486	-0.8993	0.3686
2	2:242690675:G:A	242690675	A	ADD	1536	6.015	6.688	-7.094	19.12	0.8993	0.3686
3	3:927360:A:G	927360	G	ADD	1536	-4.398	4.89	-13.98	5.187	-0.8993	0.3686
3	3:14054811:A:G	14054811	G	ADD	1536	-4.458	4.957	-14.17	5.257	-0.8993	0.3686
3	3:124800360:C:T	124800360	T	ADD	1536	7.631	8.485	-8.999	24.26	0.8994	0.3686
4	4:62546022:C:T	62546022	T	ADD	1536	-4.382	4.873	-13.93	5.168	-0.8993	0.3686
4	4:70363362:G:A	70363362	A	ADD	1536	4.673	5.196	-5.51	14.86	0.8994	0.3686
5	5:1923585:G:A	1923585	A	ADD	1536	-8.429	9.371	-26.8	9.939	-0.8994	0.3686
5	5:8278166:A:C	8278166	A	ADD	1536	-4.238	4.712	-13.47	4.998	-0.8994	0.3686
5	5:112501260:T:C	112501260	C	ADD	1536	-7.243	8.053	-23.03	8.54	-0.8994	0.3686
6	6:54206880:T:A	54206880	A	ADD	1536	-6.45	7.172	-20.51	7.607	-0.8993	0.3686
6	6:58657710:A:G	58657710	G	ADD	1536	-4.066	4.521	-12.93	4.795	-0.8994	0.3686
6	6:58661301:C:A	58661301	A	ADD	1536	-4.066	4.521	-12.93	4.795	-0.8994	0.3686
6	6:150712054:G:A	150712054	A	ADD	1536	-4.355	4.842	-13.85	5.135	-0.8994	0.3686
7	7:11803443:C:A	11803443	A	ADD	1536	-6.061	6.739	-19.27	7.148	-0.8993	0.3686
7	7:39548520:A:G	39548520	A	ADD	1536	3.923	4.362	-4.626	12.47	0.8994	0.3686
8	8:10278248:G:A	10278248	G	ADD	1536	-3.859	4.29	-12.27	4.55	-0.8994	0.3686
8	8:15769310:T:C	15769310	C	ADD	1536	-4.189	4.658	-13.32	4.941	-0.8993	0.3686
8	8:60996579:C:T	60996579	T	ADD	1536	5.853	6.507	-6.902	18.61	0.8994	0.3686
8	8:60997746:G:A	60997746	A	ADD	1536	5.853	6.507	-6.902	18.61	0.8994	0.3686
8	8:60998768:G:A	60998768	A	ADD	1536	5.853	6.507	-6.902	18.61	0.8994	0.3686
8	8:61001951:A:G	61001951	G	ADD	1536	5.853	6.507	-6.902	18.61	0.8994	0.3686
8	8:61003228:A:T	61003228	T	ADD	1536	5.853	6.507	-6.902	18.61	0.8994	0.3686
8	8:61003897:C:T	61003897	T	ADD	1536	5.853	6.507	-6.902	18.61	0.8994	0.3686
8	8:105109955:A:G	105109955	G	ADD	1536	5.711	6.351	-6.736	18.16	0.8993	0.3686
8	8:105114021:T:C	105114021	C	ADD	1536	5.711	6.351	-6.736	18.16	0.8993	0.3686
8	8:105116400:G:A	105116400	A	ADD	1536	5.711	6.351	-6.736	18.16	0.8993	0.3686
8	8:105118651:A:G	105118651	G	ADD	1536	5.711	6.351	-6.736	18.16	0.8993	0.3686
11	11:4742222:G:C	4742222	C	ADD	1536	-4.368	4.857	-13.89	5.151	-0.8994	0.3686
11	11:60222883:G:A	60222883	A	ADD	1536	-4.412	4.906	-14.03	5.203	-0.8993	0.3686
11	11:60224482:A:C	60224482	C	ADD	1536	-4.412	4.906	-14.03	5.203	-0.8993	0.3686
11	11:71060131:G:A	71060131	A	ADD	1536	-5.378	5.981	-17.1	6.344	-0.8993	0.3686
11	11:71061019:C:T	71061019	T	ADD	1536	-5.378	5.981	-17.1	6.344	-0.8993	0.3686
11	11:79286576:G:A	79286576	A	ADD	1536	-6.626	7.367	-21.07	7.814	-0.8994	0.3686
12	12:17141339:G:A	17141339	A	ADD	1536	-3.797	4.221	-12.07	4.477	-0.8994	0.3686
12	12:42142394:T:A	42142394	A	ADD	1536	-4.831	5.372	-15.36	5.697	-0.8994	0.3686
12	12:42145090:T:C	42145090	C	ADD	1536	-4.831	5.372	-15.36	5.697	-0.8994	0.3686
12	12:42145491:G:C	42145491	C	ADD	1536	-4.831	5.372	-15.36	5.697	-0.8994	0.3686
12	12:42145634:T:A	42145634	A	ADD	1536	-4.831	5.372	-15.36	5.697	-0.8994	0.3686
12	12:42146921:A:G	42146921	G	ADD	1536	-4.831	5.372	-15.36	5.697	-0.8994	0.3686
12	12:42147809:A:G	42147809	G	ADD	1536	-4.831	5.372	-15.36	5.697	-0.8994	0.3686
12	12:42148058:G:T	42148058	T	ADD	1536	-4.831	5.372	-15.36	5.697	-0.8994	0.3686
12	12:42148059:C:T	42148059	T	ADD	1536	-4.831	5.372	-15.36	5.697	-0.8994	0.3686
12	12:42148149:A:G	42148149	G	ADD	1536	-4.831	5.372	-15.36	5.697	-0.8994	0.3686
12	12:42149873:G:A	42149873	A	ADD	1536	-4.831	5.372	-15.36	5.697	-0.8994	0.3686
12	12:42150642:C:T	42150642	T	ADD	1536	-4.831	5.372	-15.36	5.697	-0.8994	0.3686
12	12:106361242:T:C	106361242	C	ADD	1536	4.035	4.487	-4.759	12.83	0.8994	0.3686
13	13:28007830:T:C	28007830	C	ADD	1536	3.98	4.426	-4.694	12.66	0.8993	0.3686
13	13:28007891:A:G	28007891	G	ADD	1536	3.98	4.426	-4.694	12.66	0.8993	0.3686
13	13:28010734:G:A	28010734	A	ADD	1536	3.98	4.426	-4.694	12.66	0.8993	0.3686
13	13:28011963:G:A	28011963	A	ADD	1536	3.98	4.426	-4.694	12.66	0.8993	0.3686
13	13:28012527:A:G	28012527	G	ADD	1536	3.98	4.426	-4.694	12.66	0.8993	0.3686
13	13:33579750:G:C	33579750	C	ADD	1536	3.833	4.261	-4.519	12.18	0.8994	0.3686
13	13:36182941:G:A	36182941	A	ADD	1536	-7.144	7.943	-22.71	8.424	-0.8994	0.3686
13	13:43702139:A:G	43702139	G	ADD	1536	4.184	4.652	-4.934	13.3	0.8993	0.3686
13	13:74433359:A:G	74433359	A	ADD	1536	-7.112	7.908	-22.61	8.387	-0.8994	0.3686
14	14:20524255:A:G	20524255	G	ADD	1536	4.53	5.037	-5.342	14.4	0.8994	0.3686
14	14:22123786:T:C	22123786	C	ADD	1536	4.065	4.52	-4.794	12.92	0.8993	0.3686
14	14:52463527:A:C	52463527	A	ADD	1536	4.078	4.534	-4.809	12.97	0.8994	0.3686
15	15:82288793:A:G	82288793	G	ADD	1536	4.489	4.991	-5.293	14.27	0.8994	0.3686
16	16:862523:G:A	862523	A	ADD	1536	8.672	9.643	-10.23	27.57	0.8993	0.3686
16	16:862524:C:T	862524	T	ADD	1536	8.672	9.643	-10.23	27.57	0.8993	0.3686
16	16:862754:G:A	862754	A	ADD	1536	8.672	9.643	-10.23	27.57	0.8993	0.3686
16	16:7129500:C:G	7129500	G	ADD	1536	4.615	5.132	-5.443	14.67	0.8993	0.3686
16	16:15926105:A:G	15926105	A	ADD	1536	3.96	4.403	-4.669	12.59	0.8995	0.3686
16	16:86484103:G:A	86484103	A	ADD	1536	5.042	5.606	-5.946	16.03	0.8994	0.3686
17	17:78080202:T:G	78080202	T	ADD	1536	3.873	4.307	-4.568	12.31	0.8993	0.3686
17	17:78080367:G:C	78080367	G	ADD	1536	3.873	4.307	-4.568	12.31	0.8993	0.3686
17	17:78080444:T:C	78080444	T	ADD	1536	3.873	4.307	-4.568	12.31	0.8993	0.3686
17	17:78080771:T:C	78080771	T	ADD	1536	3.873	4.307	-4.568	12.31	0.8993	0.3686
17	17:78080797:C:T	78080797	C	ADD	1536	3.873	4.307	-4.568	12.31	0.8993	0.3686
17	17:78080865:G:A	78080865	G	ADD	1536	3.873	4.307	-4.568	12.31	0.8993	0.3686
17	17:78080915:C:T	78080915	C	ADD	1536	3.873	4.307	-4.568	12.31	0.8993	0.3686
17	17:78080922:C:A	78080922	C	ADD	1536	3.873	4.307	-4.568	12.31	0.8993	0.3686
17	17:78080942:C:G	78080942	C	ADD	1536	3.873	4.307	-4.568	12.31	0.8993	0.3686
17	17:78080943:A:G	78080943	A	ADD	1536	3.873	4.307	-4.568	12.31	0.8993	0.3686
17	17:78081140:T:C	78081140	T	ADD	1536	3.873	4.307	-4.568	12.31	0.8993	0.3686
17	17:78081551:T:C	78081551	T	ADD	1536	3.873	4.307	-4.568	12.31	0.8993	0.3686
17	17:78081707:G:A	78081707	G	ADD	1536	3.873	4.307	-4.568	12.31	0.8993	0.3686
17	17:78082005:C:T	78082005	C	ADD	1536	3.873	4.307	-4.568	12.31	0.8993	0.3686
17	17:78082759:G:A	78082759	G	ADD	1536	3.873	4.307	-4.568	12.31	0.8993	0.3686
18	18:46459179:A:C	46459179	C	ADD	1536	5.213	5.796	-6.147	16.57	0.8994	0.3686
20	20:6893194:A:G	6893194	A	ADD	1536	3.845	4.276	-4.535	12.23	0.8993	0.3686
22	22:31602139:A:G	31602139	A	ADD	1536	5.469	6.082	-6.451	17.39	0.8993	0.3686
1	1:32019153:C:A	32019153	A	ADD	1536	-4.283	4.763	-13.62	5.052	-0.8993	0.3687
1	1:54985190:G:A	54985190	A	ADD	1536	-3.858	4.29	-12.27	4.552	-0.8991	0.3687
1	1:212712720:T:C	212712720	C	ADD	1536	5.244	5.831	-6.185	16.67	0.8993	0.3687
2	2:19161928:A:C	19161928	C	ADD	1536	-7.343	8.167	-23.35	8.664	-0.8991	0.3687
2	2:52034295:A:G	52034295	G	ADD	1536	-5.651	6.285	-17.97	6.668	-0.8991	0.3687
2	2:83146534:C:A	83146534	C	ADD	1536	-4.546	5.056	-14.45	5.363	-0.8992	0.3687
3	3:66683037:C:T	66683037	T	ADD	1536	5.715	6.355	-6.741	18.17	0.8992	0.3687
3	3:87172005:G:A	87172005	A	ADD	1536	-5.858	6.515	-18.63	6.911	-0.8992	0.3687
5	5:126420820:G:T	126420820	T	ADD	1536	6.437	7.159	-7.594	20.47	0.8992	0.3687
5	5:126420879:G:A	126420879	A	ADD	1536	6.437	7.159	-7.594	20.47	0.8992	0.3687
5	5:126421617:T:C	126421617	C	ADD	1536	6.437	7.159	-7.594	20.47	0.8992	0.3687
5	5:126421879:A:G	126421879	G	ADD	1536	6.437	7.159	-7.594	20.47	0.8992	0.3687
5	5:126422513:G:A	126422513	A	ADD	1536	6.437	7.159	-7.594	20.47	0.8992	0.3687
5	5:126423163:G:A	126423163	A	ADD	1536	6.437	7.159	-7.594	20.47	0.8992	0.3687
5	5:126423506:C:T	126423506	T	ADD	1536	6.437	7.159	-7.594	20.47	0.8992	0.3687
5	5:126424124:C:T	126424124	T	ADD	1536	6.437	7.159	-7.594	20.47	0.8992	0.3687
5	5:126426525:T:A	126426525	A	ADD	1536	6.437	7.159	-7.594	20.47	0.8992	0.3687
6	6:22504878:T:C	22504878	C	ADD	1536	-4.596	5.111	-14.61	5.421	-0.8993	0.3687
6	6:30444367:C:A	30444367	C	ADD	1536	-4.135	4.599	-13.15	4.878	-0.8992	0.3687
6	6:30446004:A:G	30446004	A	ADD	1536	-4.135	4.599	-13.15	4.878	-0.8992	0.3687
6	6:30446055:G:A	30446055	G	ADD	1536	-4.135	4.599	-13.15	4.878	-0.8992	0.3687
6	6:30446963:A:G	30446963	A	ADD	1536	-4.135	4.599	-13.15	4.878	-0.8992	0.3687
6	6:31303529:A:G	31303529	G	ADD	1536	-4.919	5.471	-15.64	5.803	-0.8992	0.3687
6	6:31303536:A:G	31303536	G	ADD	1536	-4.919	5.471	-15.64	5.803	-0.8992	0.3687
6	6:31303542:T:G	31303542	G	ADD	1536	-4.919	5.471	-15.64	5.803	-0.8992	0.3687
6	6:40146723:A:G	40146723	G	ADD	1536	-4.426	4.923	-14.08	5.223	-0.8991	0.3687
6	6:40147069:G:A	40147069	A	ADD	1536	-4.426	4.923	-14.08	5.223	-0.8991	0.3687
6	6:98054557:C:T	98054557	T	ADD	1536	-4.005	4.454	-12.74	4.725	-0.8992	0.3687
6	6:122705914:A:C	122705914	C	ADD	1536	-5.652	6.286	-17.97	6.668	-0.8992	0.3687
8	8:2105733:G:T	2105733	T	ADD	1536	3.992	4.44	-4.709	12.69	0.8993	0.3687
8	8:5807485:G:T	5807485	T	ADD	1536	3.839	4.269	-4.528	12.21	0.8992	0.3687
9	9:110475056:C:G	110475056	G	ADD	1536	-4.773	5.308	-15.18	5.63	-0.8993	0.3687
10	10:10234643:G:A	10234643	A	ADD	1536	-3.846	4.278	-12.23	4.538	-0.8991	0.3687
10	10:12247860:C:T	12247860	T	ADD	1536	-5.694	6.332	-18.1	6.718	-0.8991	0.3687
10	10:117439034:A:G	117439034	G	ADD	1536	-3.947	4.39	-12.55	4.657	-0.8991	0.3687
11	11:69407422:C:A	69407422	A	ADD	1536	-4.485	4.989	-14.26	5.292	-0.8991	0.3687
11	11:120588562:G:T	120588562	T	ADD	1536	-4.418	4.913	-14.05	5.212	-0.8992	0.3687
12	12:133447809:G:A	133447809	A	ADD	1536	4.712	5.241	-5.56	14.98	0.8991	0.3687
13	13:28286672:C:T	28286672	T	ADD	1536	6.396	7.113	-7.546	20.34	0.8992	0.3687
13	13:73666606:G:A	73666606	A	ADD	1536	-4.667	5.19	-14.84	5.506	-0.8991	0.3687
13	13:76597387:A:G	76597387	G	ADD	1536	3.932	4.373	-4.639	12.5	0.8992	0.3687
13	13:76599979:T:A	76599979	A	ADD	1536	3.932	4.373	-4.639	12.5	0.8992	0.3687
13	13:76600306:A:G	76600306	G	ADD	1536	3.932	4.373	-4.639	12.5	0.8992	0.3687
13	13:76600424:T:A	76600424	A	ADD	1536	3.932	4.373	-4.639	12.5	0.8992	0.3687
13	13:76604364:G:A	76604364	A	ADD	1536	3.932	4.373	-4.639	12.5	0.8992	0.3687
14	14:22563717:T:C	22563717	C	ADD	1536	4.511	5.017	-5.321	14.34	0.8992	0.3687
14	14:22744408:G:A	22744408	A	ADD	1536	3.933	4.374	-4.64	12.51	0.8992	0.3687
15	15:61955338:G:A	61955338	A	ADD	1536	-4.315	4.799	-13.72	5.09	-0.8992	0.3687
15	15:90579192:G:A	90579192	G	ADD	1536	-4.346	4.834	-13.82	5.128	-0.8991	0.3687
15	15:97450781:G:A	97450781	A	ADD	1536	4.026	4.478	-4.75	12.8	0.8992	0.3687
16	16:51961543:A:G	51961543	A	ADD	1536	7.421	8.254	-8.756	23.6	0.8991	0.3687
16	16:78286280:A:G	78286280	G	ADD	1536	3.866	4.299	-4.56	12.29	0.8992	0.3687
17	17:5237336:T:C	5237336	T	ADD	1536	-3.766	4.188	-11.97	4.443	-0.8992	0.3687
17	17:5237992:G:C	5237992	G	ADD	1536	-3.766	4.188	-11.97	4.443	-0.8992	0.3687
17	17:5244894:G:C	5244894	G	ADD	1536	-3.766	4.188	-11.97	4.443	-0.8992	0.3687
17	17:5249998:G:A	5249998	G	ADD	1536	-3.766	4.188	-11.97	4.443	-0.8992	0.3687
17	17:7398458:G:A	7398458	A	ADD	1536	-6.701	7.453	-21.31	7.906	-0.8992	0.3687
17	17:78090120:G:A	78090120	A	ADD	1536	-4.306	4.789	-13.69	5.08	-0.8992	0.3687
17	17:78090231:G:A	78090231	A	ADD	1536	-4.306	4.789	-13.69	5.08	-0.8992	0.3687
18	18:34624781:C:A	34624781	A	ADD	1536	-5.917	6.581	-18.81	6.981	-0.8992	0.3687
18	18:34639291:A:G	34639291	G	ADD	1536	-5.917	6.581	-18.81	6.981	-0.8992	0.3687
18	18:46454890:C:A	46454890	A	ADD	1536	-5.989	6.661	-19.04	7.067	-0.8991	0.3687
18	18:71070639:C:T	71070639	T	ADD	1536	4.628	5.147	-5.46	14.72	0.8991	0.3687
19	19:18903539:G:A	18903539	A	ADD	1536	6.896	7.668	-8.134	21.93	0.8993	0.3687
22	22:19951804:G:A	19951804	A	ADD	1536	7.438	8.272	-8.775	23.65	0.8991	0.3687
1	1:5790320:G:C	5790320	C	ADD	1536	5.846	6.503	-6.899	18.59	0.899	0.3688
1	1:5790330:C:G	5790330	G	ADD	1536	5.846	6.503	-6.899	18.59	0.899	0.3688
1	1:46223086:G:A	46223086	G	ADD	1536	-3.981	4.428	-12.66	4.698	-0.899	0.3688
2	2:77347274:A:G	77347274	G	ADD	1536	4.989	5.55	-5.888	15.87	0.899	0.3688
2	2:235793474:G:A	235793474	G	ADD	1536	-3.841	4.272	-12.21	4.533	-0.899	0.3688
2	2:235961972:A:G	235961972	G	ADD	1536	-8.141	9.056	-25.89	9.609	-0.8989	0.3688
3	3:21871706:A:G	21871706	A	ADD	1536	-6.401	7.12	-20.36	7.553	-0.8991	0.3688
4	4:106126413:G:C	106126413	G	ADD	1536	-3.977	4.424	-12.65	4.694	-0.899	0.3688
4	4:128518046:G:T	128518046	T	ADD	1536	-4.479	4.983	-14.24	5.287	-0.8989	0.3688
4	4:163370862:G:A	163370862	G	ADD	1536	-6.365	7.08	-20.24	7.511	-0.899	0.3688
5	5:133411421:C:T	133411421	T	ADD	1536	-7.684	8.547	-24.43	9.068	-0.899	0.3688
5	5:150818957:C:T	150818957	T	ADD	1536	5.134	5.71	-6.058	16.33	0.8991	0.3688
5	5:157044880:G:C	157044880	C	ADD	1536	6.076	6.759	-7.171	19.32	0.899	0.3688
6	6:701060:C:T	701060	T	ADD	1536	-5.713	6.355	-18.17	6.742	-0.8991	0.3688
6	6:701800:G:T	701800	T	ADD	1536	-5.713	6.355	-18.17	6.742	-0.8991	0.3688
6	6:703635:A:G	703635	G	ADD	1536	-5.713	6.355	-18.17	6.742	-0.8991	0.3688
6	6:106322750:G:A	106322750	A	ADD	1536	3.902	4.34	-4.605	12.41	0.8991	0.3688
6	6:113426548:A:G	113426548	G	ADD	1536	-8.137	9.051	-25.88	9.603	-0.899	0.3688
6	6:113426897:G:A	113426897	A	ADD	1536	-8.137	9.051	-25.88	9.603	-0.899	0.3688
6	6:113443102:A:G	113443102	G	ADD	1536	-8.137	9.051	-25.88	9.603	-0.899	0.3688
6	6:113470196:G:C	113470196	C	ADD	1536	-8.137	9.051	-25.88	9.603	-0.899	0.3688
7	7:18375168:T:C	18375168	C	ADD	1536	-4.744	5.277	-15.09	5.599	-0.899	0.3688
7	7:18375750:T:C	18375750	C	ADD	1536	-4.744	5.277	-15.09	5.599	-0.899	0.3688
7	7:81785166:A:G	81785166	G	ADD	1536	7.228	8.04	-8.53	22.99	0.899	0.3688
8	8:952089:G:A	952089	A	ADD	1536	5.439	6.05	-6.419	17.3	0.899	0.3688
8	8:34892232:A:G	34892232	A	ADD	1536	-3.89	4.327	-12.37	4.591	-0.8989	0.3688
8	8:81468319:A:G	81468319	G	ADD	1536	6.523	7.256	-7.698	20.75	0.899	0.3688
8	8:83444734:A:C	83444734	C	ADD	1536	3.728	4.147	-4.399	11.86	0.899	0.3688
8	8:130727484:G:A	130727484	A	ADD	1536	4.948	5.505	-5.84	15.74	0.8989	0.3688
8	8:130735983:G:A	130735983	A	ADD	1536	4.948	5.505	-5.84	15.74	0.8989	0.3688
9	9:2673801:G:A	2673801	A	ADD	1536	5.201	5.785	-6.138	16.54	0.899	0.3688
9	9:2674110:A:G	2674110	G	ADD	1536	5.201	5.785	-6.138	16.54	0.899	0.3688
9	9:2675728:G:C	2675728	C	ADD	1536	5.201	5.785	-6.138	16.54	0.899	0.3688
9	9:7676242:G:C	7676242	C	ADD	1536	4.198	4.67	-4.955	13.35	0.899	0.3688
9	9:7676250:A:G	7676250	G	ADD	1536	4.198	4.67	-4.955	13.35	0.899	0.3688
9	9:7676339:A:G	7676339	G	ADD	1536	4.198	4.67	-4.955	13.35	0.899	0.3688
9	9:18266633:T:C	18266633	T	ADD	1536	3.844	4.276	-4.537	12.22	0.8989	0.3688
9	9:34591425:G:A	34591425	A	ADD	1536	5.464	6.078	-6.449	17.38	0.899	0.3688
9	9:34598801:G:A	34598801	A	ADD	1536	5.464	6.078	-6.449	17.38	0.899	0.3688
9	9:34600759:G:T	34600759	T	ADD	1536	5.464	6.078	-6.449	17.38	0.899	0.3688
11	11:13403043:G:A	13403043	A	ADD	1536	3.832	4.263	-4.523	12.19	0.8989	0.3688
11	11:81030311:C:A	81030311	A	ADD	1536	4.046	4.5	-4.775	12.87	0.8991	0.3688
11	11:116904357:G:A	116904357	A	ADD	1536	-4.68	5.206	-14.88	5.524	-0.899	0.3688
12	12:96135418:A:T	96135418	T	ADD	1536	4.173	4.642	-4.924	13.27	0.899	0.3688
12	12:98379399:G:A	98379399	G	ADD	1536	5.074	5.645	-5.989	16.14	0.899	0.3688
12	12:114783982:A:G	114783982	G	ADD	1536	4	4.449	-4.721	12.72	0.8989	0.3688
13	13:25727056:A:G	25727056	G	ADD	1536	7.549	8.397	-8.909	24.01	0.899	0.3688
13	13:32638866:A:G	32638866	G	ADD	1536	4.073	4.531	-4.807	12.95	0.899	0.3688
13	13:71813378:G:A	71813378	A	ADD	1536	4.555	5.067	-5.376	14.49	0.899	0.3688
18	18:44990412:G:A	44990412	A	ADD	1536	-8.091	9	-25.73	9.549	-0.899	0.3688
20	20:4263533:A:G	4263533	G	ADD	1536	4.04	4.495	-4.769	12.85	0.8989	0.3688
1	1:160703965:G:A	160703965	A	ADD	1536	6.154	6.847	-7.267	19.57	0.8987	0.3689
1	1:160707404:G:A	160707404	A	ADD	1536	6.154	6.847	-7.267	19.57	0.8987	0.3689
1	1:211034502:G:A	211034502	A	ADD	1536	-5.025	5.59	-15.98	5.932	-0.8988	0.3689
1	1:211035450:T:A	211035450	A	ADD	1536	-5.025	5.59	-15.98	5.932	-0.8988	0.3689
1	1:211035452:G:A	211035452	A	ADD	1536	-5.025	5.59	-15.98	5.932	-0.8988	0.3689
1	1:211045317:C:T	211045317	T	ADD	1536	-5.025	5.59	-15.98	5.932	-0.8988	0.3689
2	2:50708799:G:C	50708799	C	ADD	1536	4.592	5.109	-5.421	14.61	0.8988	0.3689
2	2:172017906:C:T	172017906	T	ADD	1536	4.124	4.588	-4.868	13.12	0.8989	0.3689
2	2:172019271:T:G	172019271	G	ADD	1536	4.124	4.588	-4.868	13.12	0.8989	0.3689
2	2:172019591:C:T	172019591	T	ADD	1536	4.124	4.588	-4.868	13.12	0.8989	0.3689
2	2:172021534:G:C	172021534	C	ADD	1536	4.124	4.588	-4.868	13.12	0.8989	0.3689
2	2:172028054:C:T	172028054	T	ADD	1536	4.124	4.588	-4.868	13.12	0.8989	0.3689
2	2:217123635:A:G	217123635	G	ADD	1536	3.856	4.291	-4.553	12.27	0.8987	0.3689
2	2:239056216:G:A	239056216	A	ADD	1536	6.925	7.705	-8.176	22.03	0.8988	0.3689
3	3:11134336:G:A	11134336	A	ADD	1536	-5.89	6.553	-18.73	6.953	-0.8989	0.3689
3	3:119115532:A:G	119115532	G	ADD	1536	-3.892	4.33	-12.38	4.595	-0.8987	0.3689
3	3:119118497:A:G	119118497	G	ADD	1536	-3.892	4.33	-12.38	4.595	-0.8987	0.3689
3	3:119119536:G:A	119119536	A	ADD	1536	-3.892	4.33	-12.38	4.595	-0.8987	0.3689
3	3:119120577:G:C	119120577	C	ADD	1536	-3.892	4.33	-12.38	4.595	-0.8987	0.3689
3	3:183022663:G:A	183022663	A	ADD	1536	6.097	6.784	-7.199	19.39	0.8988	0.3689
4	4:30350369:C:T	30350369	T	ADD	1536	-3.958	4.404	-12.59	4.674	-0.8988	0.3689
4	4:114056459:G:C	114056459	G	ADD	1536	-3.757	4.179	-11.95	4.435	-0.8989	0.3689
5	5:5248799:T:C	5248799	C	ADD	1536	4.294	4.777	-5.069	13.66	0.8988	0.3689
5	5:14866122:C:T	14866122	T	ADD	1536	4.045	4.5	-4.775	12.86	0.8988	0.3689
5	5:83271630:A:G	83271630	G	ADD	1536	7.815	8.696	-9.229	24.86	0.8987	0.3689
5	5:125040755:T:G	125040755	G	ADD	1536	-4.216	4.69	-13.41	4.977	-0.8988	0.3689
6	6:9384993:G:A	9384993	A	ADD	1536	4.575	5.091	-5.402	14.55	0.8987	0.3689
6	6:32311571:A:C	32311571	C	ADD	1536	-6.832	7.601	-21.73	8.065	-0.8988	0.3689
6	6:32313022:A:G	32313022	G	ADD	1536	-6.832	7.601	-21.73	8.065	-0.8988	0.3689
6	6:55042617:C:T	55042617	T	ADD	1536	5.082	5.655	-6.001	16.17	0.8987	0.3689
6	6:75487964:A:G	75487964	G	ADD	1536	-5.52	6.141	-17.56	6.517	-0.8988	0.3689
6	6:75488990:C:T	75488990	T	ADD	1536	-5.52	6.141	-17.56	6.517	-0.8988	0.3689
6	6:75489106:G:A	75489106	A	ADD	1536	-5.52	6.141	-17.56	6.517	-0.8988	0.3689
6	6:75491386:T:C	75491386	C	ADD	1536	-5.52	6.141	-17.56	6.517	-0.8988	0.3689
6	6:82455072:T:C	82455072	C	ADD	1536	5.55	6.175	-6.553	17.65	0.8988	0.3689
7	7:7792344:T:C	7792344	C	ADD	1536	-5.196	5.781	-16.53	6.135	-0.8988	0.3689
7	7:47782640:C:A	47782640	A	ADD	1536	4.409	4.905	-5.205	14.02	0.8988	0.3689
7	7:52659919:T:C	52659919	T	ADD	1536	3.896	4.335	-4.6	12.39	0.8988	0.3689
7	7:52659998:G:A	52659998	G	ADD	1536	3.896	4.335	-4.6	12.39	0.8988	0.3689
7	7:147877536:A:G	147877536	G	ADD	1536	-5.633	6.267	-17.92	6.651	-0.8988	0.3689
8	8:57407002:A:G	57407002	G	ADD	1536	4.316	4.802	-5.095	13.73	0.8989	0.3689
9	9:23861940:C:G	23861940	G	ADD	1536	-6.213	6.912	-19.76	7.334	-0.8989	0.3689
9	9:23862192:C:T	23862192	T	ADD	1536	-6.213	6.912	-19.76	7.334	-0.8989	0.3689
9	9:23862669:T:A	23862669	A	ADD	1536	-6.213	6.912	-19.76	7.334	-0.8989	0.3689
9	9:23865064:A:G	23865064	G	ADD	1536	-6.213	6.912	-19.76	7.334	-0.8989	0.3689
9	9:23865170:A:G	23865170	G	ADD	1536	-6.213	6.912	-19.76	7.334	-0.8989	0.3689
9	9:23865683:G:T	23865683	T	ADD	1536	-6.213	6.912	-19.76	7.334	-0.8989	0.3689
9	9:23866940:G:C	23866940	C	ADD	1536	-6.213	6.912	-19.76	7.334	-0.8989	0.3689
9	9:23868431:A:C	23868431	C	ADD	1536	-6.213	6.912	-19.76	7.334	-0.8989	0.3689
9	9:23869200:T:C	23869200	C	ADD	1536	-6.213	6.912	-19.76	7.334	-0.8989	0.3689
9	9:23869252:A:G	23869252	G	ADD	1536	-6.213	6.912	-19.76	7.334	-0.8989	0.3689
9	9:23871724:T:C	23871724	C	ADD	1536	-6.213	6.912	-19.76	7.334	-0.8989	0.3689
9	9:30770699:T:G	30770699	G	ADD	1536	-3.978	4.425	-12.65	4.696	-0.8988	0.3689
9	9:30773722:T:C	30773722	C	ADD	1536	-3.978	4.425	-12.65	4.696	-0.8988	0.3689
10	10:76760593:T:C	76760593	C	ADD	1536	4.019	4.471	-4.745	12.78	0.8989	0.3689
10	10:127858928:A:G	127858928	A	ADD	1536	-4.036	4.491	-12.84	4.766	-0.8987	0.3689
11	11:5342426:T:C	5342426	C	ADD	1536	-4.185	4.656	-13.31	4.94	-0.8989	0.3689
11	11:13227272:A:C	13227272	C	ADD	1536	-3.943	4.387	-12.54	4.656	-0.8987	0.3689
11	11:14288096:A:G	14288096	G	ADD	1536	-3.919	4.36	-12.46	4.627	-0.8988	0.3689
11	11:14288128:G:T	14288128	T	ADD	1536	-3.919	4.36	-12.46	4.627	-0.8988	0.3689
11	11:14289053:A:T	14289053	T	ADD	1536	-3.919	4.36	-12.46	4.627	-0.8988	0.3689
11	11:76313069:T:C	76313069	C	ADD	1536	-3.967	4.414	-12.62	4.684	-0.8988	0.3689
11	11:76313781:A:C	76313781	C	ADD	1536	-3.967	4.414	-12.62	4.684	-0.8988	0.3689
11	11:106416434:G:A	106416434	G	ADD	1536	6.238	6.94	-7.365	19.84	0.8987	0.3689
11	11:123838684:T:A	123838684	A	ADD	1536	-5.932	6.6	-18.87	7.004	-0.8987	0.3689
13	13:26487057:G:A	26487057	A	ADD	1536	4.634	5.156	-5.471	14.74	0.8988	0.3689
13	13:44417441:G:T	44417441	G	ADD	1536	3.834	4.265	-4.526	12.19	0.8988	0.3689
14	14:29504355:G:A	29504355	A	ADD	1536	-3.866	4.302	-12.3	4.565	-0.8988	0.3689
14	14:55886717:G:A	55886717	G	ADD	1536	4.166	4.635	-4.918	13.25	0.8989	0.3689
14	14:96348397:T:G	96348397	G	ADD	1536	7.107	7.907	-8.392	22.61	0.8988	0.3689
16	16:86715560:G:C	86715560	C	ADD	1536	6.018	6.697	-7.107	19.14	0.8987	0.3689
17	17:32783283:G:A	32783283	A	ADD	1536	5.962	6.634	-7.039	18.96	0.8988	0.3689
20	20:18294270:A:G	18294270	A	ADD	1536	3.902	4.342	-4.607	12.41	0.8987	0.3689
1	1:8260756:G:A	8260756	A	ADD	1536	4.604	5.123	-5.437	14.64	0.8987	0.369
1	1:8260834:T:C	8260834	C	ADD	1536	4.604	5.123	-5.437	14.64	0.8987	0.369
1	1:8260945:G:A	8260945	A	ADD	1536	4.604	5.123	-5.437	14.64	0.8987	0.369
1	1:8261122:C:T	8261122	T	ADD	1536	4.604	5.123	-5.437	14.64	0.8987	0.369
1	1:114469583:C:T	114469583	T	ADD	1536	-4.332	4.821	-13.78	5.117	-0.8986	0.369
2	2:24677703:G:A	24677703	A	ADD	1536	-4.862	5.411	-15.47	5.743	-0.8986	0.369
2	2:51378771:T:C	51378771	T	ADD	1536	3.788	4.215	-4.473	12.05	0.8987	0.369
2	2:86032392:C:A	86032392	A	ADD	1536	-6.294	7.004	-20.02	7.433	-0.8986	0.369
2	2:144788555:G:A	144788555	A	ADD	1536	6.587	7.33	-7.779	20.95	0.8987	0.369
2	2:144789411:C:T	144789411	T	ADD	1536	6.587	7.33	-7.779	20.95	0.8987	0.369
2	2:168779981:C:T	168779981	T	ADD	1536	-4.092	4.554	-13.02	4.834	-0.8985	0.369
2	2:234171459:G:A	234171459	A	ADD	1536	7.469	8.312	-8.822	23.76	0.8986	0.369
3	3:20099603:A:G	20099603	G	ADD	1536	-3.831	4.263	-12.19	4.525	-0.8986	0.369
3	3:20099878:C:T	20099878	T	ADD	1536	-3.831	4.263	-12.19	4.525	-0.8986	0.369
3	3:35635903:C:T	35635903	T	ADD	1536	7.792	8.671	-9.203	24.79	0.8986	0.369
3	3:35636838:A:G	35636838	G	ADD	1536	7.792	8.671	-9.203	24.79	0.8986	0.369
3	3:85950384:G:A	85950384	A	ADD	1536	-6.333	7.048	-20.15	7.48	-0.8986	0.369
3	3:85954845:A:C	85954845	C	ADD	1536	-6.333	7.048	-20.15	7.48	-0.8986	0.369
3	3:85963684:A:G	85963684	G	ADD	1536	-6.333	7.048	-20.15	7.48	-0.8986	0.369
3	3:85970773:C:A	85970773	A	ADD	1536	-6.333	7.048	-20.15	7.48	-0.8986	0.369
3	3:131804888:C:T	131804888	T	ADD	1536	5.713	6.357	-6.747	18.17	0.8986	0.369
3	3:160400967:T:C	160400967	C	ADD	1536	4.493	4.999	-5.306	14.29	0.8987	0.369
3	3:184493177:G:A	184493177	A	ADD	1536	-4.24	4.719	-13.49	5.009	-0.8986	0.369
3	3:187187437:C:T	187187437	T	ADD	1536	3.759	4.183	-4.44	11.96	0.8986	0.369
4	4:30349081:G:A	30349081	A	ADD	1536	-3.987	4.437	-12.68	4.709	-0.8985	0.369
4	4:30349204:T:A	30349204	A	ADD	1536	-3.987	4.437	-12.68	4.709	-0.8985	0.369
4	4:30349622:T:C	30349622	C	ADD	1536	-3.987	4.437	-12.68	4.709	-0.8985	0.369
4	4:34397102:A:C	34397102	C	ADD	1536	-5.532	6.155	-17.6	6.533	-0.8987	0.369
4	4:34397257:T:A	34397257	A	ADD	1536	-5.532	6.155	-17.6	6.533	-0.8987	0.369
4	4:34404432:A:T	34404432	T	ADD	1536	-5.532	6.155	-17.6	6.533	-0.8987	0.369
4	4:34407122:G:A	34407122	A	ADD	1536	-5.532	6.155	-17.6	6.533	-0.8987	0.369
4	4:55461215:G:A	55461215	A	ADD	1536	6.055	6.738	-7.152	19.26	0.8985	0.369
4	4:182645470:A:T	182645470	T	ADD	1536	4.565	5.079	-5.391	14.52	0.8987	0.369
5	5:34933567:G:A	34933567	A	ADD	1536	-8.042	8.95	-25.58	9.499	-0.8986	0.369
5	5:134564405:G:A	134564405	G	ADD	1536	-4.705	5.236	-14.97	5.557	-0.8986	0.369
5	5:136459983:G:C	136459983	C	ADD	1536	-3.851	4.285	-12.25	4.548	-0.8986	0.369
5	5:159137396:A:G	159137396	G	ADD	1536	6.004	6.682	-7.092	19.1	0.8986	0.369
6	6:596417:G:A	596417	A	ADD	1536	5.242	5.834	-6.193	16.68	0.8985	0.369
6	6:597164:T:C	597164	C	ADD	1536	5.242	5.834	-6.193	16.68	0.8985	0.369
6	6:602983:A:C	602983	C	ADD	1536	5.242	5.834	-6.193	16.68	0.8985	0.369
6	6:29205139:G:A	29205139	A	ADD	1536	-7.326	8.153	-23.31	8.654	-0.8986	0.369
6	6:31927342:A:G	31927342	A	ADD	1536	-4.442	4.943	-14.13	5.246	-0.8986	0.369
6	6:67249986:A:T	67249986	T	ADD	1536	-6.961	7.748	-22.15	8.224	-0.8985	0.369
6	6:67250008:A:G	67250008	G	ADD	1536	-6.961	7.748	-22.15	8.224	-0.8985	0.369
6	6:67253167:C:G	67253167	G	ADD	1536	-6.961	7.748	-22.15	8.224	-0.8985	0.369
6	6:67253171:A:C	67253171	C	ADD	1536	-6.961	7.748	-22.15	8.224	-0.8985	0.369
6	6:67253221:G:A	67253221	A	ADD	1536	-6.961	7.748	-22.15	8.224	-0.8985	0.369
6	6:67255484:T:G	67255484	G	ADD	1536	-6.961	7.748	-22.15	8.224	-0.8985	0.369
6	6:162521028:G:A	162521028	A	ADD	1536	-7.209	8.022	-22.93	8.515	-0.8986	0.369
7	7:39560310:C:A	39560310	C	ADD	1536	3.85	4.284	-4.546	12.25	0.8987	0.369
7	7:88561288:C:A	88561288	A	ADD	1536	5.677	6.318	-6.707	18.06	0.8985	0.369
7	7:103863929:C:T	103863929	C	ADD	1536	-3.888	4.326	-12.37	4.591	-0.8987	0.369
8	8:16254767:A:G	16254767	G	ADD	1536	-6.024	6.703	-19.16	7.114	-0.8987	0.369
8	8:17230277:C:G	17230277	G	ADD	1536	-6.347	7.064	-20.19	7.497	-0.8986	0.369
9	9:28973695:T:C	28973695	C	ADD	1536	7.32	8.146	-8.647	23.29	0.8986	0.369
9	9:28983238:G:T	28983238	T	ADD	1536	7.32	8.146	-8.647	23.29	0.8986	0.369
9	9:28986454:T:C	28986454	C	ADD	1536	7.32	8.146	-8.647	23.29	0.8986	0.369
9	9:28987467:T:C	28987467	C	ADD	1536	7.32	8.146	-8.647	23.29	0.8986	0.369
9	9:28990287:G:C	28990287	C	ADD	1536	7.32	8.146	-8.647	23.29	0.8986	0.369
9	9:28990326:G:C	28990326	C	ADD	1536	7.32	8.146	-8.647	23.29	0.8986	0.369
9	9:28991448:T:C	28991448	C	ADD	1536	7.32	8.146	-8.647	23.29	0.8986	0.369
10	10:12855825:T:C	12855825	C	ADD	1536	3.937	4.382	-4.65	12.52	0.8986	0.369
10	10:12855987:T:C	12855987	C	ADD	1536	3.937	4.382	-4.65	12.52	0.8986	0.369
10	10:53939899:C:T	53939899	T	ADD	1536	4.985	5.548	-5.888	15.86	0.8986	0.369
10	10:59715022:A:G	59715022	G	ADD	1536	-6.636	7.385	-21.11	7.839	-0.8985	0.369
10	10:61139869:A:G	61139869	G	ADD	1536	5.409	6.02	-6.39	17.21	0.8986	0.369
10	10:63190849:C:G	63190849	G	ADD	1536	4.707	5.238	-5.559	14.97	0.8987	0.369
10	10:68218392:C:T	68218392	T	ADD	1536	6.317	7.03	-7.461	20.1	0.8986	0.369
10	10:68397199:G:A	68397199	A	ADD	1536	-4.729	5.263	-15.04	5.586	-0.8986	0.369
10	10:120107306:G:C	120107306	C	ADD	1536	4.28	4.764	-5.056	13.62	0.8986	0.369
11	11:44714680:C:T	44714680	T	ADD	1536	-5.184	5.769	-16.49	6.122	-0.8986	0.369
11	11:69398329:T:C	69398329	C	ADD	1536	-4.464	4.968	-14.2	5.273	-0.8986	0.369
11	11:69398686:G:A	69398686	A	ADD	1536	-4.464	4.968	-14.2	5.273	-0.8986	0.369
11	11:69398711:T:G	69398711	G	ADD	1536	-4.464	4.968	-14.2	5.273	-0.8986	0.369
11	11:69399183:G:T	69399183	T	ADD	1536	-4.464	4.968	-14.2	5.273	-0.8986	0.369
11	11:69399282:C:G	69399282	G	ADD	1536	-4.464	4.968	-14.2	5.273	-0.8986	0.369
11	11:69399401:C:T	69399401	T	ADD	1536	-4.464	4.968	-14.2	5.273	-0.8986	0.369
11	11:69401668:C:A	69401668	A	ADD	1536	-4.464	4.968	-14.2	5.273	-0.8986	0.369
12	12:3391345:A:G	3391345	G	ADD	1536	-6.628	7.376	-21.09	7.829	-0.8985	0.369
12	12:3391347:A:G	3391347	G	ADD	1536	-6.628	7.376	-21.09	7.829	-0.8985	0.369
12	12:101359130:G:A	101359130	A	ADD	1536	4.663	5.189	-5.507	14.83	0.8986	0.369
12	12:114301484:A:G	114301484	G	ADD	1536	3.816	4.246	-4.507	12.14	0.8986	0.369
12	12:114302177:T:A	114302177	A	ADD	1536	3.816	4.246	-4.507	12.14	0.8986	0.369
12	12:114303645:G:A	114303645	A	ADD	1536	3.816	4.246	-4.507	12.14	0.8986	0.369
13	13:61701514:G:C	61701514	C	ADD	1536	7.007	7.797	-8.275	22.29	0.8986	0.369
14	14:78553099:A:T	78553099	T	ADD	1536	-3.997	4.449	-12.72	4.722	-0.8986	0.369
14	14:80101979:T:C	80101979	C	ADD	1536	4.682	5.21	-5.53	14.89	0.8986	0.369
15	15:34032438:G:A	34032438	A	ADD	1536	4.878	5.428	-5.76	15.52	0.8987	0.369
15	15:45047134:G:A	45047134	G	ADD	1536	-3.909	4.35	-12.43	4.617	-0.8985	0.369
15	15:75048753:C:G	75048753	G	ADD	1536	-4.652	5.178	-14.8	5.496	-0.8986	0.369
18	18:71208568:T:C	71208568	C	ADD	1536	-4.209	4.684	-13.39	4.972	-0.8986	0.369
18	18:71209258:T:C	71209258	C	ADD	1536	-4.209	4.684	-13.39	4.972	-0.8986	0.369
20	20:15944186:A:G	15944186	G	ADD	1536	-4.368	4.861	-13.9	5.159	-0.8986	0.369
20	20:15944458:T:A	15944458	A	ADD	1536	-4.368	4.861	-13.9	5.159	-0.8986	0.369
20	20:15944633:A:G	15944633	G	ADD	1536	-4.368	4.861	-13.9	5.159	-0.8986	0.369
20	20:15944725:T:C	15944725	C	ADD	1536	-4.368	4.861	-13.9	5.159	-0.8986	0.369
22	22:18637094:A:C	18637094	A	ADD	1536	3.841	4.274	-4.536	12.22	0.8986	0.369
1	1:208639894:C:T	208639894	T	ADD	1536	-5.926	6.596	-18.85	7.001	-0.8984	0.3691
1	1:208639932:C:T	208639932	T	ADD	1536	-5.926	6.596	-18.85	7.001	-0.8984	0.3691
2	2:63425505:G:A	63425505	G	ADD	1536	3.954	4.4	-4.671	12.58	0.8984	0.3691
2	2:152209649:A:C	152209649	C	ADD	1536	7.585	8.442	-8.961	24.13	0.8984	0.3691
2	2:196120760:T:C	196120760	C	ADD	1536	-4.199	4.674	-13.36	4.961	-0.8985	0.3691
2	2:196121473:C:T	196121473	T	ADD	1536	-4.199	4.674	-13.36	4.961	-0.8985	0.3691
2	2:196124441:T:C	196124441	C	ADD	1536	-4.199	4.674	-13.36	4.961	-0.8985	0.3691
2	2:196125949:G:A	196125949	A	ADD	1536	-4.199	4.674	-13.36	4.961	-0.8985	0.3691
2	2:196128895:G:C	196128895	C	ADD	1536	-4.199	4.674	-13.36	4.961	-0.8985	0.3691
2	2:196133244:G:A	196133244	A	ADD	1536	-4.199	4.674	-13.36	4.961	-0.8985	0.3691
2	2:196138901:C:T	196138901	T	ADD	1536	-4.199	4.674	-13.36	4.961	-0.8985	0.3691
2	2:196139258:A:C	196139258	C	ADD	1536	-4.199	4.674	-13.36	4.961	-0.8985	0.3691
2	2:220569845:G:A	220569845	A	ADD	1536	4.367	4.861	-5.16	13.89	0.8983	0.3691
2	2:235960217:G:A	235960217	A	ADD	1536	5.371	5.978	-6.346	17.09	0.8984	0.3691
3	3:46172708:G:A	46172708	A	ADD	1536	-4.248	4.728	-13.52	5.019	-0.8984	0.3691
3	3:138910307:C:T	138910307	T	ADD	1536	-3.88	4.318	-12.34	4.584	-0.8985	0.3691
3	3:138910308:A:G	138910308	G	ADD	1536	-3.88	4.318	-12.34	4.584	-0.8985	0.3691
3	3:174251932:C:T	174251932	C	ADD	1536	-3.884	4.324	-12.36	4.59	-0.8984	0.3691
3	3:174256126:G:A	174256126	G	ADD	1536	-3.884	4.324	-12.36	4.59	-0.8984	0.3691
4	4:30398574:A:C	30398574	C	ADD	1536	4.005	4.458	-4.733	12.74	0.8983	0.3691
4	4:153548037:A:C	153548037	A	ADD	1536	7.263	8.084	-8.581	23.11	0.8985	0.3691
4	4:187382294:C:A	187382294	A	ADD	1536	-4.296	4.782	-13.67	5.076	-0.8984	0.3691
5	5:155871797:A:G	155871797	G	ADD	1536	-6.024	6.704	-19.16	7.116	-0.8985	0.3691
5	5:155876204:A:G	155876204	G	ADD	1536	-6.024	6.704	-19.16	7.116	-0.8985	0.3691
5	5:155876746:T:C	155876746	C	ADD	1536	-6.024	6.704	-19.16	7.116	-0.8985	0.3691
5	5:155876792:T:C	155876792	C	ADD	1536	-6.024	6.704	-19.16	7.116	-0.8985	0.3691
5	5:177614401:C:G	177614401	G	ADD	1536	3.854	4.291	-4.555	12.26	0.8983	0.3691
7	7:16652923:G:C	16652923	C	ADD	1536	-4.445	4.948	-14.14	5.252	-0.8984	0.3691
7	7:54436611:G:A	54436611	A	ADD	1536	4.903	5.457	-5.793	15.6	0.8985	0.3691
7	7:54437282:A:T	54437282	T	ADD	1536	4.903	5.457	-5.793	15.6	0.8985	0.3691
7	7:83295674:C:A	83295674	A	ADD	1536	5.02	5.588	-5.932	15.97	0.8984	0.3691
8	8:11609233:A:G	11609233	G	ADD	1536	-6.612	7.359	-21.04	7.813	-0.8984	0.3691
8	8:39786958:C:A	39786958	A	ADD	1536	4.052	4.51	-4.787	12.89	0.8984	0.3691
8	8:104155852:C:T	104155852	T	ADD	1536	-3.875	4.313	-12.33	4.578	-0.8984	0.3691
9	9:9760670:C:T	9760670	T	ADD	1536	-3.871	4.309	-12.32	4.574	-0.8984	0.3691
9	9:9760822:T:C	9760822	C	ADD	1536	-3.871	4.309	-12.32	4.574	-0.8984	0.3691
9	9:72555686:T:A	72555686	A	ADD	1536	7.717	8.589	-9.117	24.55	0.8985	0.3691
9	9:85390644:A:G	85390644	G	ADD	1536	4.211	4.686	-4.975	13.4	0.8985	0.3691
9	9:85393690:C:T	85393690	T	ADD	1536	4.211	4.686	-4.975	13.4	0.8985	0.3691
10	10:19923273:T:C	19923273	C	ADD	1536	8.312	9.253	-9.823	26.45	0.8983	0.3691
10	10:19924180:C:A	19924180	A	ADD	1536	8.312	9.253	-9.823	26.45	0.8983	0.3691
10	10:19925554:A:G	19925554	G	ADD	1536	8.312	9.253	-9.823	26.45	0.8983	0.3691
10	10:120943258:C:T	120943258	T	ADD	1536	-7.72	8.593	-24.56	9.122	-0.8984	0.3691
10	10:120954425:C:G	120954425	G	ADD	1536	-7.72	8.593	-24.56	9.122	-0.8984	0.3691
10	10:120955685:G:A	120955685	A	ADD	1536	-7.72	8.593	-24.56	9.122	-0.8984	0.3691
10	10:130842249:A:G	130842249	A	ADD	1536	-3.874	4.312	-12.33	4.578	-0.8983	0.3691
11	11:8349100:A:G	8349100	G	ADD	1536	-4.389	4.885	-13.96	5.186	-0.8984	0.3691
11	11:8349118:A:C	8349118	C	ADD	1536	-4.389	4.885	-13.96	5.186	-0.8984	0.3691
11	11:8349168:T:C	8349168	C	ADD	1536	-4.389	4.885	-13.96	5.186	-0.8984	0.3691
11	11:8349214:T:C	8349214	C	ADD	1536	-4.389	4.885	-13.96	5.186	-0.8984	0.3691
11	11:12966883:G:A	12966883	A	ADD	1536	-3.885	4.324	-12.36	4.59	-0.8984	0.3691
11	11:12968778:G:T	12968778	T	ADD	1536	-3.885	4.324	-12.36	4.59	-0.8984	0.3691
11	11:69399518:T:C	69399518	C	ADD	1536	-4.456	4.959	-14.18	5.265	-0.8984	0.3691
11	11:85676396:C:T	85676396	T	ADD	1536	-8.178	9.102	-26.02	9.662	-0.8984	0.3691
11	11:88429206:A:C	88429206	C	ADD	1536	-5.243	5.837	-16.68	6.196	-0.8983	0.3691
11	11:95960307:T:C	95960307	C	ADD	1536	-4.37	4.864	-13.9	5.164	-0.8984	0.3691
12	12:121107281:C:T	121107281	T	ADD	1536	4.538	5.051	-5.361	14.44	0.8985	0.3691
13	13:40080381:A:G	40080381	A	ADD	1536	-3.944	4.39	-12.55	4.66	-0.8985	0.3691
13	13:96297339:G:A	96297339	A	ADD	1536	5.473	6.092	-6.467	17.41	0.8984	0.3691
15	15:47876710:C:T	47876710	T	ADD	1536	-4.261	4.742	-13.55	5.033	-0.8985	0.3691
15	15:93137736:G:A	93137736	A	ADD	1536	5.135	5.715	-6.067	16.34	0.8985	0.3691
15	15:97282905:C:T	97282905	T	ADD	1536	4.071	4.531	-4.81	12.95	0.8984	0.3691
18	18:40155420:A:G	40155420	G	ADD	1536	4.213	4.689	-4.977	13.4	0.8985	0.3691
18	18:40155440:A:G	40155440	G	ADD	1536	4.213	4.689	-4.977	13.4	0.8985	0.3691
18	18:40158148:A:G	40158148	G	ADD	1536	4.213	4.689	-4.977	13.4	0.8985	0.3691
18	18:40158164:T:C	40158164	C	ADD	1536	4.213	4.689	-4.977	13.4	0.8985	0.3691
19	19:45012505:G:A	45012505	A	ADD	1536	5.047	5.617	-5.962	16.06	0.8985	0.3691
20	20:36611276:G:T	36611276	T	ADD	1536	5.697	6.341	-6.731	18.13	0.8984	0.3691
1	1:227931560:G:C	227931560	C	ADD	1536	4.03	4.486	-4.763	12.82	0.8983	0.3692
2	2:36090742:T:C	36090742	C	ADD	1536	-5.506	6.13	-17.52	6.508	-0.8983	0.3692
2	2:98165011:A:G	98165011	G	ADD	1536	8.397	9.348	-9.925	26.72	0.8983	0.3692
2	2:98166021:T:C	98166021	C	ADD	1536	8.397	9.348	-9.925	26.72	0.8983	0.3692
2	2:135110547:C:G	135110547	G	ADD	1536	-4.383	4.88	-13.95	5.181	-0.8982	0.3692
2	2:168516699:G:A	168516699	G	ADD	1536	-3.796	4.226	-12.08	4.487	-0.8982	0.3692
3	3:112690442:C:T	112690442	T	ADD	1536	-4.614	5.136	-14.68	5.453	-0.8983	0.3692
3	3:152892954:A:T	152892954	T	ADD	1536	-3.88	4.319	-12.35	4.586	-0.8982	0.3692
3	3:186683506:G:A	186683506	A	ADD	1536	-5.466	6.085	-17.39	6.46	-0.8983	0.3692
3	3:189603698:G:C	189603698	C	ADD	1536	-3.995	4.447	-12.71	4.722	-0.8983	0.3692
3	3:193586340:G:A	193586340	A	ADD	1536	-6.263	6.973	-19.93	7.403	-0.8982	0.3692
4	4:189361497:A:C	189361497	C	ADD	1536	4.081	4.544	-4.824	12.99	0.8982	0.3692
5	5:1700212:C:T	1700212	C	ADD	1536	3.908	4.351	-4.619	12.44	0.8983	0.3692
5	5:1700451:T:C	1700451	T	ADD	1536	3.908	4.351	-4.619	12.44	0.8983	0.3692
5	5:1701102:A:T	1701102	A	ADD	1536	3.908	4.351	-4.619	12.44	0.8983	0.3692
5	5:157751833:A:C	157751833	C	ADD	1536	6.497	7.233	-7.679	20.67	0.8983	0.3692
6	6:29274348:G:A	29274348	A	ADD	1536	4.5	5.009	-5.318	14.32	0.8983	0.3692
6	6:29274356:T:A	29274356	A	ADD	1536	4.5	5.009	-5.318	14.32	0.8983	0.3692
6	6:30998155:G:A	30998155	A	ADD	1536	-6.026	6.709	-19.18	7.124	-0.8982	0.3692
6	6:30998368:T:G	30998368	G	ADD	1536	-6.026	6.709	-19.18	7.124	-0.8982	0.3692
6	6:30998398:C:T	30998398	T	ADD	1536	-6.026	6.709	-19.18	7.124	-0.8982	0.3692
6	6:30998646:A:G	30998646	G	ADD	1536	-6.026	6.709	-19.18	7.124	-0.8982	0.3692
6	6:123856181:A:G	123856181	A	ADD	1536	-4.23	4.71	-13.46	5.001	-0.8982	0.3692
6	6:165435217:G:A	165435217	A	ADD	1536	4.716	5.25	-5.574	15.01	0.8983	0.3692
6	6:165435263:A:C	165435263	C	ADD	1536	4.716	5.25	-5.574	15.01	0.8983	0.3692
6	6:168631265:C:A	168631265	A	ADD	1536	5.575	6.207	-6.59	17.74	0.8983	0.3692
6	6:168632062:C:T	168632062	T	ADD	1536	5.575	6.207	-6.59	17.74	0.8983	0.3692
6	6:168633491:C:T	168633491	T	ADD	1536	5.575	6.207	-6.59	17.74	0.8983	0.3692
6	6:168634360:G:A	168634360	A	ADD	1536	5.575	6.207	-6.59	17.74	0.8983	0.3692
6	6:168638832:G:T	168638832	T	ADD	1536	5.575	6.207	-6.59	17.74	0.8983	0.3692
6	6:168639120:A:G	168639120	G	ADD	1536	5.575	6.207	-6.59	17.74	0.8983	0.3692
6	6:168639672:C:T	168639672	T	ADD	1536	5.575	6.207	-6.59	17.74	0.8983	0.3692
7	7:29341970:A:C	29341970	C	ADD	1536	-4.072	4.534	-12.96	4.814	-0.8982	0.3692
7	7:111757143:C:T	111757143	T	ADD	1536	4.568	5.086	-5.401	14.54	0.8982	0.3692
7	7:137514791:A:G	137514791	G	ADD	1536	-6.336	7.053	-20.16	7.488	-0.8983	0.3692
8	8:5212579:A:G	5212579	G	ADD	1536	-4.103	4.568	-13.06	4.85	-0.8982	0.3692
8	8:17642354:T:C	17642354	T	ADD	1536	3.856	4.293	-4.558	12.27	0.8982	0.3692
8	8:118284930:G:A	118284930	A	ADD	1536	3.896	4.337	-4.604	12.4	0.8983	0.3692
8	8:118286046:G:A	118286046	A	ADD	1536	3.896	4.337	-4.604	12.4	0.8983	0.3692
8	8:118287150:G:A	118287150	A	ADD	1536	3.896	4.337	-4.604	12.4	0.8983	0.3692
9	9:4268175:C:G	4268175	C	ADD	1536	-3.879	4.319	-12.34	4.585	-0.8983	0.3692
9	9:37394051:G:C	37394051	G	ADD	1536	3.88	4.32	-4.586	12.35	0.8983	0.3692
9	9:77238103:A:G	77238103	A	ADD	1536	7.49	8.337	-8.851	23.83	0.8983	0.3692
9	9:105569662:C:A	105569662	A	ADD	1536	4.584	5.103	-5.418	14.59	0.8982	0.3692
9	9:105572824:C:T	105572824	T	ADD	1536	4.584	5.103	-5.418	14.59	0.8982	0.3692
10	10:120262256:C:T	120262256	T	ADD	1536	4.849	5.399	-5.732	15.43	0.8983	0.3692
11	11:28743834:G:A	28743834	A	ADD	1536	-4.409	4.908	-14.03	5.212	-0.8982	0.3692
11	11:42928051:A:C	42928051	C	ADD	1536	7.494	8.342	-8.856	23.84	0.8983	0.3692
11	11:66995723:T:C	66995723	C	ADD	1536	-5.484	6.105	-17.45	6.481	-0.8983	0.3692
11	11:67000288:C:T	67000288	T	ADD	1536	-5.484	6.105	-17.45	6.481	-0.8983	0.3692
11	11:113583491:C:A	113583491	A	ADD	1536	-4.348	4.84	-13.83	5.139	-0.8983	0.3692
11	11:113585371:G:A	113585371	A	ADD	1536	-4.348	4.84	-13.83	5.139	-0.8983	0.3692
11	11:113585626:G:A	113585626	A	ADD	1536	-4.348	4.84	-13.83	5.139	-0.8983	0.3692
11	11:113588082:A:C	113588082	C	ADD	1536	-4.348	4.84	-13.83	5.139	-0.8983	0.3692
11	11:113592223:C:T	113592223	T	ADD	1536	-4.348	4.84	-13.83	5.139	-0.8983	0.3692
11	11:113592489:C:T	113592489	T	ADD	1536	-4.348	4.84	-13.83	5.139	-0.8983	0.3692
11	11:128639776:G:A	128639776	A	ADD	1536	-4.462	4.968	-14.2	5.275	-0.8982	0.3692
11	11:134615934:A:T	134615934	T	ADD	1536	3.995	4.447	-4.721	12.71	0.8983	0.3692
11	11:134616066:G:A	134616066	A	ADD	1536	3.995	4.447	-4.721	12.71	0.8983	0.3692
12	12:116785908:A:G	116785908	G	ADD	1536	-3.864	4.301	-12.29	4.567	-0.8983	0.3692
12	12:128035339:A:C	128035339	A	ADD	1536	4.127	4.595	-4.879	13.13	0.8982	0.3692
12	12:128039949:T:C	128039949	T	ADD	1536	4.127	4.595	-4.879	13.13	0.8982	0.3692
13	13:82064365:C:T	82064365	T	ADD	1536	-5.425	6.04	-17.26	6.413	-0.8982	0.3692
13	13:82064583:T:C	82064583	C	ADD	1536	-5.425	6.04	-17.26	6.413	-0.8982	0.3692
13	13:82064586:A:G	82064586	G	ADD	1536	-5.425	6.04	-17.26	6.413	-0.8982	0.3692
13	13:82064770:T:G	82064770	G	ADD	1536	-5.425	6.04	-17.26	6.413	-0.8982	0.3692
13	13:82065172:C:T	82065172	T	ADD	1536	-5.425	6.04	-17.26	6.413	-0.8982	0.3692
15	15:84264404:G:A	84264404	G	ADD	1536	-3.78	4.209	-12.03	4.469	-0.8982	0.3692
16	16:1800645:A:G	1800645	G	ADD	1536	3.853	4.289	-4.554	12.26	0.8983	0.3692
16	16:59388606:T:A	59388606	A	ADD	1536	-3.836	4.271	-12.21	4.534	-0.8983	0.3692
18	18:27691158:T:C	27691158	C	ADD	1536	-4.459	4.964	-14.19	5.271	-0.8982	0.3692
18	18:27701102:G:A	27701102	A	ADD	1536	-4.459	4.964	-14.19	5.271	-0.8982	0.3692
21	21:33905191:A:C	33905191	C	ADD	1536	-4.224	4.703	-13.44	4.993	-0.8983	0.3692
22	22:44404484:A:G	44404484	G	ADD	1536	-4.553	5.068	-14.49	5.38	-0.8983	0.3692
22	22:44405614:A:C	44405614	C	ADD	1536	-4.553	5.068	-14.49	5.38	-0.8983	0.3692
1	1:30733623:G:A	30733623	A	ADD	1536	4.119	4.587	-4.871	13.11	0.8981	0.3693
1	1:48057705:G:A	48057705	A	ADD	1536	-5.425	6.041	-17.26	6.415	-0.898	0.3693
1	1:94476388:C:G	94476388	C	ADD	1536	-5.734	6.384	-18.25	6.779	-0.8981	0.3693
1	1:187874752:A:G	187874752	G	ADD	1536	4.14	4.61	-4.896	13.18	0.898	0.3693
1	1:218899875:T:G	218899875	T	ADD	1536	3.894	4.336	-4.604	12.39	0.8981	0.3693
2	2:7167604:G:A	7167604	A	ADD	1536	-6.809	7.582	-21.67	8.051	-0.898	0.3693
2	2:55826594:A:G	55826594	G	ADD	1536	-4.125	4.593	-13.13	4.877	-0.8981	0.3693
2	2:81856723:T:C	81856723	C	ADD	1536	6.106	6.799	-7.221	19.43	0.898	0.3693
2	2:81856930:A:G	81856930	G	ADD	1536	6.106	6.799	-7.221	19.43	0.898	0.3693
2	2:81858088:G:A	81858088	A	ADD	1536	6.106	6.799	-7.221	19.43	0.898	0.3693
2	2:81858583:T:G	81858583	G	ADD	1536	6.106	6.799	-7.221	19.43	0.898	0.3693
2	2:81858979:A:G	81858979	G	ADD	1536	6.106	6.799	-7.221	19.43	0.898	0.3693
2	2:81859790:G:T	81859790	T	ADD	1536	6.106	6.799	-7.221	19.43	0.898	0.3693
2	2:81859829:A:G	81859829	G	ADD	1536	6.106	6.799	-7.221	19.43	0.898	0.3693
2	2:81859885:A:G	81859885	G	ADD	1536	6.106	6.799	-7.221	19.43	0.898	0.3693
2	2:81860031:G:A	81860031	A	ADD	1536	6.106	6.799	-7.221	19.43	0.898	0.3693
2	2:81860037:T:C	81860037	C	ADD	1536	6.106	6.799	-7.221	19.43	0.898	0.3693
2	2:81860764:G:T	81860764	T	ADD	1536	6.106	6.799	-7.221	19.43	0.898	0.3693
2	2:81861194:A:G	81861194	G	ADD	1536	6.106	6.799	-7.221	19.43	0.898	0.3693
2	2:81861197:A:G	81861197	G	ADD	1536	6.106	6.799	-7.221	19.43	0.898	0.3693
2	2:81861353:C:A	81861353	A	ADD	1536	6.106	6.799	-7.221	19.43	0.898	0.3693
2	2:81861436:G:T	81861436	T	ADD	1536	6.106	6.799	-7.221	19.43	0.898	0.3693
2	2:81861897:G:C	81861897	C	ADD	1536	6.106	6.799	-7.221	19.43	0.898	0.3693
2	2:81862143:T:C	81862143	C	ADD	1536	6.106	6.799	-7.221	19.43	0.898	0.3693
2	2:81862697:G:A	81862697	A	ADD	1536	6.106	6.799	-7.221	19.43	0.898	0.3693
2	2:81863215:G:T	81863215	T	ADD	1536	6.106	6.799	-7.221	19.43	0.898	0.3693
2	2:114084596:T:C	114084596	C	ADD	1536	-4.495	5.005	-14.3	5.314	-0.8981	0.3693
2	2:114085785:G:A	114085785	A	ADD	1536	-4.495	5.005	-14.3	5.314	-0.8981	0.3693
2	2:114090412:A:G	114090412	G	ADD	1536	-4.495	5.005	-14.3	5.314	-0.8981	0.3693
2	2:176690141:T:G	176690141	G	ADD	1536	4.102	4.568	-4.85	13.05	0.8981	0.3693
2	2:183141434:T:C	183141434	C	ADD	1536	4.191	4.667	-4.957	13.34	0.898	0.3693
2	2:218175472:A:G	218175472	A	ADD	1536	-4.328	4.819	-13.77	5.117	-0.8981	0.3693
3	3:13231551:A:G	13231551	G	ADD	1536	4.454	4.96	-5.268	14.18	0.898	0.3693
4	4:142719745:C:T	142719745	T	ADD	1536	-4.37	4.866	-13.91	5.167	-0.898	0.3693
5	5:119199986:T:C	119199986	C	ADD	1536	-4.334	4.827	-13.79	5.126	-0.898	0.3693
6	6:151036041:T:A	151036041	A	ADD	1536	6.344	7.064	-7.501	20.19	0.8981	0.3693
7	7:9158246:C:A	9158246	A	ADD	1536	4.91	5.467	-5.805	15.62	0.8981	0.3693
8	8:1244374:G:A	1244374	A	ADD	1536	-3.944	4.391	-12.55	4.663	-0.8981	0.3693
8	8:13413653:G:T	13413653	T	ADD	1536	6.349	7.07	-7.509	20.21	0.898	0.3693
8	8:15514587:A:G	15514587	G	ADD	1536	5.37	5.979	-6.35	17.09	0.898	0.3693
8	8:107609216:G:A	107609216	A	ADD	1536	3.77	4.198	-4.457	12	0.8981	0.3693
8	8:115800220:C:T	115800220	T	ADD	1536	6.277	6.989	-7.421	19.97	0.8981	0.3693
10	10:101223482:T:G	101223482	G	ADD	1536	-6.862	7.64	-21.84	8.113	-0.8981	0.3693
10	10:101224882:A:G	101224882	G	ADD	1536	-6.862	7.64	-21.84	8.113	-0.8981	0.3693
12	12:19225737:T:C	19225737	C	ADD	1536	5.123	5.704	-6.058	16.3	0.898	0.3693
12	12:26345526:C:T	26345526	T	ADD	1536	-4.051	4.512	-12.89	4.791	-0.898	0.3693
12	12:26346956:A:T	26346956	T	ADD	1536	-4.051	4.512	-12.89	4.791	-0.898	0.3693
12	12:26348304:T:C	26348304	C	ADD	1536	-4.051	4.512	-12.89	4.791	-0.898	0.3693
12	12:47174316:G:A	47174316	A	ADD	1536	3.823	4.257	-4.52	12.17	0.898	0.3693
12	12:47176577:T:C	47176577	C	ADD	1536	3.823	4.257	-4.52	12.17	0.898	0.3693
12	12:47447048:C:T	47447048	T	ADD	1536	6.917	7.702	-8.179	22.01	0.8981	0.3693
12	12:47447509:C:T	47447509	T	ADD	1536	6.917	7.702	-8.179	22.01	0.8981	0.3693
12	12:47447802:C:T	47447802	T	ADD	1536	6.917	7.702	-8.179	22.01	0.8981	0.3693
12	12:47448171:G:T	47448171	T	ADD	1536	6.917	7.702	-8.179	22.01	0.8981	0.3693
12	12:47448332:G:A	47448332	A	ADD	1536	6.917	7.702	-8.179	22.01	0.8981	0.3693
12	12:47449621:C:A	47449621	A	ADD	1536	6.917	7.702	-8.179	22.01	0.8981	0.3693
12	12:47449948:C:G	47449948	G	ADD	1536	6.917	7.702	-8.179	22.01	0.8981	0.3693
12	12:47450293:T:G	47450293	G	ADD	1536	6.917	7.702	-8.179	22.01	0.8981	0.3693
12	12:47450399:T:C	47450399	C	ADD	1536	6.917	7.702	-8.179	22.01	0.8981	0.3693
12	12:47450442:C:G	47450442	G	ADD	1536	6.917	7.702	-8.179	22.01	0.8981	0.3693
12	12:47450708:C:T	47450708	T	ADD	1536	6.917	7.702	-8.179	22.01	0.8981	0.3693
12	12:47451345:T:C	47451345	C	ADD	1536	6.917	7.702	-8.179	22.01	0.8981	0.3693
12	12:47451496:T:G	47451496	G	ADD	1536	6.917	7.702	-8.179	22.01	0.8981	0.3693
12	12:47451693:A:T	47451693	T	ADD	1536	6.917	7.702	-8.179	22.01	0.8981	0.3693
12	12:47451826:T:C	47451826	C	ADD	1536	6.917	7.702	-8.179	22.01	0.8981	0.3693
12	12:47451842:T:C	47451842	C	ADD	1536	6.917	7.702	-8.179	22.01	0.8981	0.3693
12	12:47452426:G:A	47452426	A	ADD	1536	6.917	7.702	-8.179	22.01	0.8981	0.3693
12	12:47452676:T:G	47452676	G	ADD	1536	6.917	7.702	-8.179	22.01	0.8981	0.3693
12	12:47453131:A:C	47453131	C	ADD	1536	6.917	7.702	-8.179	22.01	0.8981	0.3693
12	12:47453277:G:A	47453277	A	ADD	1536	6.917	7.702	-8.179	22.01	0.8981	0.3693
12	12:47453568:G:A	47453568	A	ADD	1536	6.917	7.702	-8.179	22.01	0.8981	0.3693
12	12:47454073:G:A	47454073	A	ADD	1536	6.917	7.702	-8.179	22.01	0.8981	0.3693
12	12:47454100:T:A	47454100	A	ADD	1536	6.917	7.702	-8.179	22.01	0.8981	0.3693
12	12:47454360:G:A	47454360	A	ADD	1536	6.917	7.702	-8.179	22.01	0.8981	0.3693
12	12:47454806:G:A	47454806	A	ADD	1536	6.917	7.702	-8.179	22.01	0.8981	0.3693
12	12:47455960:G:A	47455960	A	ADD	1536	6.917	7.702	-8.179	22.01	0.8981	0.3693
12	12:114786808:C:T	114786808	T	ADD	1536	3.839	4.275	-4.541	12.22	0.898	0.3693
13	13:34814354:A:G	34814354	G	ADD	1536	-4.025	4.482	-12.81	4.76	-0.898	0.3693
13	13:54268169:A:G	54268169	A	ADD	1536	-3.844	4.28	-12.23	4.545	-0.898	0.3693
15	15:34035461:G:A	34035461	A	ADD	1536	4.835	5.383	-5.716	15.39	0.8981	0.3693
15	15:34035462:A:G	34035462	G	ADD	1536	4.835	5.383	-5.716	15.39	0.8981	0.3693
15	15:47880378:G:T	47880378	T	ADD	1536	-4.251	4.734	-13.53	5.027	-0.8981	0.3693
15	15:47881009:G:C	47881009	C	ADD	1536	-4.251	4.734	-13.53	5.027	-0.8981	0.3693
15	15:53963447:C:A	53963447	A	ADD	1536	5.116	5.697	-6.05	16.28	0.898	0.3693
16	16:51578325:C:T	51578325	T	ADD	1536	6.943	7.731	-8.21	22.1	0.898	0.3693
21	21:22327153:G:A	22327153	A	ADD	1536	3.864	4.303	-4.569	12.3	0.8981	0.3693
1	1:67818378:T:C	67818378	C	ADD	1536	-4.037	4.497	-12.85	4.776	-0.8978	0.3694
1	1:67828010:G:A	67828010	A	ADD	1536	-4.037	4.497	-12.85	4.776	-0.8978	0.3694
1	1:114455907:G:A	114455907	A	ADD	1536	-4.315	4.805	-13.73	5.104	-0.8979	0.3694
1	1:117356131:A:C	117356131	C	ADD	1536	5.004	5.573	-5.92	15.93	0.8978	0.3694
1	1:199543761:C:T	199543761	C	ADD	1536	-3.881	4.322	-12.35	4.591	-0.8979	0.3694
1	1:199549449:T:A	199549449	T	ADD	1536	-3.881	4.322	-12.35	4.591	-0.8979	0.3694
2	2:27764199:C:T	27764199	T	ADD	1536	3.822	4.257	-4.522	12.17	0.8978	0.3694
2	2:27765587:T:C	27765587	C	ADD	1536	3.822	4.257	-4.522	12.17	0.8978	0.3694
2	2:27766284:G:A	27766284	A	ADD	1536	3.822	4.257	-4.522	12.17	0.8978	0.3694
2	2:45190025:C:G	45190025	G	ADD	1536	4.66	5.19	-5.512	14.83	0.8979	0.3694
2	2:60375720:G:A	60375720	A	ADD	1536	4.905	5.462	-5.801	15.61	0.8979	0.3694
2	2:183316191:C:T	183316191	T	ADD	1536	-4.568	5.088	-14.54	5.404	-0.8978	0.3694
3	3:9263829:G:C	9263829	C	ADD	1536	-4.824	5.374	-15.36	5.708	-0.8978	0.3694
3	3:14371705:C:A	14371705	A	ADD	1536	4.146	4.618	-4.904	13.2	0.8979	0.3694
3	3:23853285:G:A	23853285	A	ADD	1536	-4.764	5.306	-15.16	5.635	-0.8979	0.3694
3	3:183550977:T:C	183550977	C	ADD	1536	3.871	4.311	-4.579	12.32	0.8978	0.3694
3	3:193129807:G:A	193129807	G	ADD	1536	-3.957	4.407	-12.59	4.681	-0.8978	0.3694
4	4:22686317:A:G	22686317	G	ADD	1536	4.463	4.97	-5.279	14.2	0.8979	0.3694
4	4:27396255:A:T	27396255	T	ADD	1536	-3.82	4.255	-12.16	4.519	-0.8979	0.3694
4	4:167196241:T:A	167196241	A	ADD	1536	3.988	4.442	-4.718	12.69	0.8978	0.3694
4	4:167196553:C:A	167196553	A	ADD	1536	3.988	4.442	-4.718	12.69	0.8978	0.3694
4	4:167200985:G:T	167200985	T	ADD	1536	3.988	4.442	-4.718	12.69	0.8978	0.3694
4	4:167202827:G:A	167202827	A	ADD	1536	3.988	4.442	-4.718	12.69	0.8978	0.3694
5	5:21605575:G:A	21605575	A	ADD	1536	-5.022	5.594	-15.99	5.942	-0.8978	0.3694
6	6:24016616:G:A	24016616	A	ADD	1536	-4.285	4.772	-13.64	5.069	-0.8978	0.3694
6	6:24016747:G:A	24016747	A	ADD	1536	-4.285	4.772	-13.64	5.069	-0.8978	0.3694
6	6:28403603:T:C	28403603	C	ADD	1536	4.426	4.93	-5.237	14.09	0.8978	0.3694
6	6:28405935:A:G	28405935	G	ADD	1536	4.426	4.93	-5.237	14.09	0.8978	0.3694
6	6:28406136:T:A	28406136	A	ADD	1536	4.426	4.93	-5.237	14.09	0.8978	0.3694
6	6:28406821:A:G	28406821	G	ADD	1536	4.426	4.93	-5.237	14.09	0.8978	0.3694
6	6:28413587:A:C	28413587	C	ADD	1536	4.426	4.93	-5.237	14.09	0.8978	0.3694
6	6:85085178:G:A	85085178	A	ADD	1536	-4.748	5.289	-15.11	5.617	-0.8978	0.3694
6	6:85096955:G:A	85096955	A	ADD	1536	-4.748	5.289	-15.11	5.617	-0.8978	0.3694
6	6:93067884:A:T	93067884	T	ADD	1536	4.435	4.94	-5.247	14.12	0.8978	0.3694
6	6:160570624:C:T	160570624	T	ADD	1536	4.017	4.474	-4.752	12.79	0.8979	0.3694
6	6:170569269:A:G	170569269	G	ADD	1536	7.016	7.815	-8.301	22.33	0.8978	0.3694
7	7:21454106:A:G	21454106	G	ADD	1536	-3.869	4.31	-12.32	4.577	-0.8978	0.3694
7	7:29443700:A:G	29443700	G	ADD	1536	-5.47	6.092	-17.41	6.47	-0.8979	0.3694
7	7:111479124:C:T	111479124	T	ADD	1536	3.933	4.38	-4.652	12.52	0.8979	0.3694
7	7:147218006:A:G	147218006	G	ADD	1536	4.069	4.532	-4.813	12.95	0.8979	0.3694
8	8:2090960:G:T	2090960	T	ADD	1536	-4.926	5.487	-15.68	5.827	-0.8979	0.3694
8	8:2092484:C:T	2092484	T	ADD	1536	-4.926	5.487	-15.68	5.827	-0.8979	0.3694
8	8:32139733:C:G	32139733	G	ADD	1536	4.792	5.337	-5.668	15.25	0.8979	0.3694
8	8:79899960:G:T	79899960	T	ADD	1536	-4.754	5.294	-15.13	5.622	-0.8979	0.3694
8	8:79900624:T:C	79900624	C	ADD	1536	-4.754	5.294	-15.13	5.622	-0.8979	0.3694
8	8:93638037:A:G	93638037	A	ADD	1536	-4.865	5.419	-15.49	5.755	-0.8979	0.3694
9	9:73502636:A:G	73502636	G	ADD	1536	-4.015	4.471	-12.78	4.749	-0.8979	0.3694
9	9:73503774:T:C	73503774	C	ADD	1536	-4.015	4.471	-12.78	4.749	-0.8979	0.3694
9	9:87134830:T:C	87134830	C	ADD	1536	5.233	5.828	-6.19	16.66	0.8978	0.3694
9	9:93612776:C:G	93612776	G	ADD	1536	6.012	6.697	-7.113	19.14	0.8978	0.3694
9	9:93613551:T:A	93613551	A	ADD	1536	6.012	6.697	-7.113	19.14	0.8978	0.3694
10	10:73501556:G:A	73501556	G	ADD	1536	-5.013	5.583	-15.96	5.929	-0.8979	0.3694
11	11:88403206:G:A	88403206	A	ADD	1536	-5.322	5.928	-16.94	6.296	-0.8979	0.3694
11	11:88403491:C:T	88403491	T	ADD	1536	-5.322	5.928	-16.94	6.296	-0.8979	0.3694
11	11:88406300:A:C	88406300	A	ADD	1536	-5.322	5.928	-16.94	6.296	-0.8979	0.3694
11	11:88408393:T:C	88408393	C	ADD	1536	-5.322	5.928	-16.94	6.296	-0.8979	0.3694
11	11:88413211:G:C	88413211	C	ADD	1536	-5.322	5.928	-16.94	6.296	-0.8979	0.3694
11	11:88416522:C:T	88416522	T	ADD	1536	-5.322	5.928	-16.94	6.296	-0.8979	0.3694
11	11:88458259:G:A	88458259	A	ADD	1536	-5.317	5.922	-16.92	6.29	-0.8979	0.3694
11	11:116519129:G:C	116519129	C	ADD	1536	-4.006	4.462	-12.75	4.739	-0.8978	0.3694
11	11:117575629:A:G	117575629	A	ADD	1536	-5.651	6.293	-17.99	6.684	-0.8979	0.3694
12	12:6885076:G:A	6885076	G	ADD	1536	-3.927	4.374	-12.5	4.646	-0.8979	0.3694
12	12:115536729:T:C	115536729	C	ADD	1536	8.104	9.027	-9.588	25.8	0.8978	0.3694
12	12:123283864:C:T	123283864	T	ADD	1536	4.01	4.466	-4.743	12.76	0.8979	0.3694
13	13:62615183:A:G	62615183	G	ADD	1536	-4.966	5.531	-15.81	5.874	-0.8979	0.3694
13	13:73946384:A:G	73946384	G	ADD	1536	-3.925	4.371	-12.49	4.642	-0.8979	0.3694
14	14:96312383:G:T	96312383	T	ADD	1536	-6.642	7.398	-21.14	7.858	-0.8978	0.3694
16	16:49719913:G:A	49719913	A	ADD	1536	-5.42	6.036	-17.25	6.411	-0.8979	0.3694
16	16:84122895:C:T	84122895	T	ADD	1536	3.926	4.373	-4.645	12.5	0.8978	0.3694
18	18:13915537:A:G	13915537	G	ADD	1536	-4.979	5.546	-15.85	5.89	-0.8979	0.3694
19	19:5804325:G:A	5804325	A	ADD	1536	4.048	4.508	-4.788	12.88	0.8979	0.3694
19	19:33080917:G:A	33080917	A	ADD	1536	3.765	4.194	-4.455	11.99	0.8978	0.3694
19	19:33083746:A:T	33083746	T	ADD	1536	3.765	4.194	-4.455	11.99	0.8978	0.3694
19	19:33083830:A:G	33083830	G	ADD	1536	3.765	4.194	-4.455	11.99	0.8978	0.3694
19	19:33083982:A:G	33083982	G	ADD	1536	3.765	4.194	-4.455	11.99	0.8978	0.3694
19	19:33084350:G:C	33084350	C	ADD	1536	3.765	4.194	-4.455	11.99	0.8978	0.3694
19	19:33086091:A:G	33086091	G	ADD	1536	3.765	4.194	-4.455	11.99	0.8978	0.3694
19	19:33086096:C:G	33086096	G	ADD	1536	3.765	4.194	-4.455	11.99	0.8978	0.3694
19	19:33086262:C:T	33086262	T	ADD	1536	3.765	4.194	-4.455	11.99	0.8978	0.3694
19	19:33086896:C:G	33086896	G	ADD	1536	3.765	4.194	-4.455	11.99	0.8978	0.3694
20	20:48121978:A:G	48121978	G	ADD	1536	3.893	4.337	-4.606	12.39	0.8978	0.3694
20	20:57042665:A:G	57042665	G	ADD	1536	-4.38	4.878	-13.94	5.181	-0.8979	0.3694
22	22:17561913:A:C	17561913	C	ADD	1536	4.167	4.641	-4.929	13.26	0.8979	0.3694
22	22:25351379:C:A	25351379	C	ADD	1536	-4.464	4.972	-14.21	5.28	-0.8979	0.3694
1	1:65124699:G:T	65124699	T	ADD	1536	-3.852	4.291	-12.26	4.558	-0.8977	0.3695
1	1:81053316:T:A	81053316	T	ADD	1536	-3.851	4.29	-12.26	4.557	-0.8977	0.3695
1	1:81053465:G:A	81053465	G	ADD	1536	-3.851	4.29	-12.26	4.557	-0.8977	0.3695
2	2:141412164:C:A	141412164	A	ADD	1536	-4.64	5.169	-14.77	5.491	-0.8977	0.3695
3	3:39916094:C:T	39916094	T	ADD	1536	-7.571	8.435	-24.1	8.961	-0.8976	0.3695
3	3:120536346:C:A	120536346	A	ADD	1536	-6.999	7.798	-22.28	8.284	-0.8976	0.3695
3	3:120536587:G:A	120536587	A	ADD	1536	-6.999	7.798	-22.28	8.284	-0.8976	0.3695
3	3:176041827:T:C	176041827	C	ADD	1536	-8.494	9.461	-27.04	10.05	-0.8977	0.3695
3	3:176042495:C:G	176042495	G	ADD	1536	-8.494	9.461	-27.04	10.05	-0.8977	0.3695
3	3:176042827:T:G	176042827	G	ADD	1536	-8.494	9.461	-27.04	10.05	-0.8977	0.3695
3	3:176043261:A:G	176043261	G	ADD	1536	-8.494	9.461	-27.04	10.05	-0.8977	0.3695
4	4:36338131:A:T	36338131	T	ADD	1536	-5.561	6.195	-17.7	6.581	-0.8977	0.3695
4	4:79660348:G:T	79660348	T	ADD	1536	-4.438	4.944	-14.13	5.251	-0.8977	0.3695
4	4:157376902:A:G	157376902	G	ADD	1536	-4.039	4.499	-12.86	4.78	-0.8976	0.3695
5	5:35234329:A:G	35234329	G	ADD	1536	-5.565	6.199	-17.72	6.586	-0.8976	0.3695
6	6:32796480:T:C	32796480	C	ADD	1536	3.938	4.387	-4.661	12.54	0.8976	0.3695
6	6:156234941:A:T	156234941	T	ADD	1536	-5.094	5.675	-16.22	6.029	-0.8976	0.3695
7	7:139463862:T:A	139463862	A	ADD	1536	4.282	4.77	-5.067	13.63	0.8977	0.3695
8	8:2122974:G:A	2122974	A	ADD	1536	-3.984	4.437	-12.68	4.714	-0.8977	0.3695
8	8:61947098:G:A	61947098	G	ADD	1536	3.886	4.329	-4.599	12.37	0.8976	0.3695
8	8:73754869:G:T	73754869	G	ADD	1536	3.78	4.211	-4.473	12.03	0.8977	0.3695
8	8:140884608:A:G	140884608	G	ADD	1536	-4.38	4.879	-13.94	5.182	-0.8977	0.3695
9	9:9961495:G:T	9961495	G	ADD	1536	3.811	4.245	-4.509	12.13	0.8977	0.3695
9	9:125346896:G:A	125346896	A	ADD	1536	-4.054	4.516	-12.91	4.797	-0.8978	0.3695
12	12:1112055:A:G	1112055	G	ADD	1536	6.34	7.062	-7.502	20.18	0.8977	0.3695
12	12:70392585:C:T	70392585	T	ADD	1536	-3.839	4.277	-12.22	4.543	-0.8977	0.3695
12	12:70392711:C:T	70392711	T	ADD	1536	-3.839	4.277	-12.22	4.543	-0.8977	0.3695
12	12:70392995:A:G	70392995	G	ADD	1536	-3.839	4.277	-12.22	4.543	-0.8977	0.3695
12	12:120881288:G:A	120881288	G	ADD	1536	4.239	4.722	-5.016	13.49	0.8976	0.3695
12	12:128777568:T:C	128777568	T	ADD	1536	3.739	4.165	-4.424	11.9	0.8977	0.3695
12	12:133386029:C:T	133386029	T	ADD	1536	-3.78	4.21	-12.03	4.472	-0.8977	0.3695
13	13:23833467:G:A	23833467	A	ADD	1536	7.433	8.281	-8.797	23.66	0.8976	0.3695
13	13:94234719:A:G	94234719	G	ADD	1536	3.782	4.213	-4.475	12.04	0.8978	0.3695
14	14:33759303:T:C	33759303	C	ADD	1536	5.761	6.418	-6.818	18.34	0.8976	0.3695
14	14:33811585:A:T	33811585	T	ADD	1536	-4.723	5.262	-15.04	5.59	-0.8976	0.3695
14	14:72583427:C:T	72583427	T	ADD	1536	-4.024	4.483	-12.81	4.762	-0.8977	0.3695
16	16:6716244:T:A	6716244	A	ADD	1536	5.08	5.658	-6.01	16.17	0.8978	0.3695
16	16:79354550:G:A	79354550	G	ADD	1536	4.244	4.727	-5.022	13.51	0.8977	0.3695
18	18:58701767:A:G	58701767	G	ADD	1536	-4.16	4.635	-13.24	4.924	-0.8976	0.3695
21	21:24810782:A:C	24810782	C	ADD	1536	3.905	4.35	-4.621	12.43	0.8977	0.3695
1	1:18728797:G:C	18728797	C	ADD	1536	-5.219	5.814	-16.61	6.177	-0.8976	0.3696
1	1:80681855:C:A	80681855	A	ADD	1536	-4.526	5.042	-14.41	5.357	-0.8976	0.3696
1	1:80682557:G:A	80682557	A	ADD	1536	-4.526	5.042	-14.41	5.357	-0.8976	0.3696
1	1:80682628:A:G	80682628	G	ADD	1536	-4.526	5.042	-14.41	5.357	-0.8976	0.3696
1	1:80683868:C:T	80683868	T	ADD	1536	-4.526	5.042	-14.41	5.357	-0.8976	0.3696
1	1:88063488:G:A	88063488	A	ADD	1536	-4.79	5.338	-15.25	5.671	-0.8974	0.3696
1	1:161331657:G:A	161331657	A	ADD	1536	-7.772	8.66	-24.74	9.201	-0.8975	0.3696
3	3:9068858:A:G	9068858	G	ADD	1536	-4.219	4.701	-13.43	4.995	-0.8974	0.3696
3	3:20248627:C:T	20248627	T	ADD	1536	5.361	5.974	-6.347	17.07	0.8974	0.3696
3	3:20252516:G:T	20252516	T	ADD	1536	5.361	5.974	-6.347	17.07	0.8974	0.3696
3	3:20253592:A:G	20253592	G	ADD	1536	5.361	5.974	-6.347	17.07	0.8974	0.3696
3	3:175242639:A:G	175242639	G	ADD	1536	8.338	9.291	-9.872	26.55	0.8974	0.3696
4	4:109719248:T:A	109719248	A	ADD	1536	4.56	5.08	-5.398	14.52	0.8975	0.3696
4	4:178669888:G:A	178669888	G	ADD	1536	3.994	4.45	-4.728	12.72	0.8975	0.3696
5	5:106108722:A:T	106108722	T	ADD	1536	4.079	4.546	-4.83	12.99	0.8974	0.3696
5	5:106109606:G:A	106109606	A	ADD	1536	4.079	4.546	-4.83	12.99	0.8974	0.3696
5	5:106113051:G:A	106113051	A	ADD	1536	4.079	4.546	-4.83	12.99	0.8974	0.3696
5	5:106113762:A:G	106113762	G	ADD	1536	4.079	4.546	-4.83	12.99	0.8974	0.3696
6	6:75830983:C:T	75830983	T	ADD	1536	-4.875	5.431	-15.52	5.77	-0.8975	0.3696
6	6:85110264:A:G	85110264	A	ADD	1536	6.013	6.701	-7.12	19.15	0.8974	0.3696
6	6:98105423:C:A	98105423	A	ADD	1536	8.625	9.61	-10.21	27.46	0.8975	0.3696
6	6:103327607:G:A	103327607	A	ADD	1536	3.843	4.282	-4.549	12.23	0.8975	0.3696
6	6:133168582:A:G	133168582	G	ADD	1536	-4.129	4.6	-13.14	4.888	-0.8975	0.3696
6	6:145996837:G:T	145996837	T	ADD	1536	-5.125	5.711	-16.32	6.067	-0.8975	0.3696
6	6:146011158:C:T	146011158	T	ADD	1536	-5.125	5.711	-16.32	6.067	-0.8975	0.3696
8	8:4523438:A:G	4523438	G	ADD	1536	6.27	6.986	-7.422	19.96	0.8975	0.3696
8	8:5647593:G:A	5647593	A	ADD	1536	5.545	6.179	-6.566	17.66	0.8974	0.3696
8	8:6824631:G:T	6824631	T	ADD	1536	5.474	6.099	-6.479	17.43	0.8975	0.3696
8	8:6825536:C:G	6825536	G	ADD	1536	5.474	6.099	-6.479	17.43	0.8975	0.3696
8	8:134303881:C:A	134303881	A	ADD	1536	-3.858	4.299	-12.28	4.568	-0.8974	0.3696
10	10:55107805:A:G	55107805	G	ADD	1536	6.074	6.768	-7.192	19.34	0.8974	0.3696
10	10:129178653:T:C	129178653	C	ADD	1536	-6.674	7.437	-21.25	7.902	-0.8975	0.3696
11	11:13102608:G:T	13102608	T	ADD	1536	-5.136	5.722	-16.35	6.08	-0.8975	0.3696
12	12:40766822:G:A	40766822	A	ADD	1536	4.796	5.344	-5.677	15.27	0.8975	0.3696
12	12:40771431:A:G	40771431	G	ADD	1536	4.796	5.344	-5.677	15.27	0.8975	0.3696
12	12:130986054:C:T	130986054	T	ADD	1536	5.179	5.771	-6.132	16.49	0.8974	0.3696
14	14:64714173:T:C	64714173	C	ADD	1536	-3.964	4.417	-12.62	4.693	-0.8975	0.3696
15	15:41149824:G:A	41149824	G	ADD	1536	-4.475	4.986	-14.25	5.297	-0.8975	0.3696
15	15:86210678:G:A	86210678	G	ADD	1536	3.805	4.24	-4.504	12.11	0.8975	0.3696
16	16:24974426:G:A	24974426	G	ADD	1536	3.903	4.35	-4.622	12.43	0.8974	0.3696
18	18:64925842:A:G	64925842	G	ADD	1536	-4.25	4.735	-13.53	5.031	-0.8975	0.3696
18	18:64926744:T:C	64926744	C	ADD	1536	-4.25	4.735	-13.53	5.031	-0.8975	0.3696
18	18:64929144:A:T	64929144	T	ADD	1536	-4.25	4.735	-13.53	5.031	-0.8975	0.3696
18	18:64931696:T:C	64931696	C	ADD	1536	-4.25	4.735	-13.53	5.031	-0.8975	0.3696
19	19:38772546:A:G	38772546	G	ADD	1536	6.167	6.871	-7.3	19.63	0.8976	0.3696
1	1:53487332:T:G	53487332	G	ADD	1536	6.402	7.136	-7.583	20.39	0.8972	0.3697
1	1:90633572:C:T	90633572	T	ADD	1536	-4.112	4.583	-13.1	4.871	-0.8972	0.3697
1	1:90638054:T:C	90638054	C	ADD	1536	-4.112	4.583	-13.1	4.871	-0.8972	0.3697
1	1:216041451:T:C	216041451	C	ADD	1536	4.821	5.373	-5.71	15.35	0.8972	0.3697
2	2:36209776:G:A	36209776	G	ADD	1536	-4.569	5.091	-14.55	5.41	-0.8973	0.3697
2	2:52029187:C:G	52029187	G	ADD	1536	-5.951	6.632	-18.95	7.048	-0.8973	0.3697
2	2:54022268:C:G	54022268	G	ADD	1536	-5.169	5.761	-16.46	6.123	-0.8972	0.3697
2	2:55884728:T:C	55884728	C	ADD	1536	-3.973	4.428	-12.65	4.706	-0.8972	0.3697
2	2:67483968:T:C	67483968	C	ADD	1536	-7.083	7.894	-22.56	8.389	-0.8972	0.3697
2	2:174787496:C:A	174787496	A	ADD	1536	4.062	4.526	-4.809	12.93	0.8974	0.3697
2	2:191532436:A:G	191532436	G	ADD	1536	7.981	8.895	-9.452	25.41	0.8973	0.3697
3	3:68380753:G:A	68380753	A	ADD	1536	4.313	4.807	-5.108	13.73	0.8972	0.3697
3	3:130167176:G:A	130167176	A	ADD	1536	3.848	4.289	-4.558	12.26	0.8972	0.3697
4	4:9883801:A:G	9883801	A	ADD	1536	-4.007	4.466	-12.76	4.746	-0.8973	0.3697
4	4:26134258:C:A	26134258	A	ADD	1536	5.789	6.451	-6.856	18.43	0.8973	0.3697
4	4:63347822:T:A	63347822	A	ADD	1536	-4.51	5.026	-14.36	5.341	-0.8973	0.3697
4	4:82672818:C:T	82672818	T	ADD	1536	7.599	8.468	-8.997	24.19	0.8974	0.3697
4	4:91881335:T:A	91881335	A	ADD	1536	-6.112	6.812	-19.46	7.239	-0.8972	0.3697
4	4:157444568:A:G	157444568	G	ADD	1536	4.992	5.564	-5.913	15.9	0.8972	0.3697
4	4:187955906:G:A	187955906	A	ADD	1536	5.454	6.079	-6.46	17.37	0.8972	0.3697
4	4:190076114:A:C	190076114	C	ADD	1536	-4.529	5.048	-14.42	5.364	-0.8973	0.3697
5	5:26597871:C:T	26597871	T	ADD	1536	-7.946	8.856	-25.3	9.412	-0.8972	0.3697
5	5:26619134:T:A	26619134	A	ADD	1536	-7.946	8.856	-25.3	9.412	-0.8972	0.3697
5	5:26626006:A:G	26626006	G	ADD	1536	-7.946	8.856	-25.3	9.412	-0.8972	0.3697
5	5:35622162:T:G	35622162	G	ADD	1536	-4.984	5.555	-15.87	5.903	-0.8973	0.3697
5	5:35622323:G:A	35622323	A	ADD	1536	-4.984	5.555	-15.87	5.903	-0.8973	0.3697
5	5:35622786:C:T	35622786	T	ADD	1536	-4.984	5.555	-15.87	5.903	-0.8973	0.3697
5	5:38105615:C:G	38105615	G	ADD	1536	-5.962	6.644	-18.98	7.06	-0.8974	0.3697
5	5:38106089:A:G	38106089	G	ADD	1536	-5.962	6.644	-18.98	7.06	-0.8974	0.3697
5	5:141382346:G:A	141382346	A	ADD	1536	-4.359	4.858	-13.88	5.163	-0.8973	0.3697
6	6:29670443:G:A	29670443	A	ADD	1536	-4.323	4.818	-13.77	5.121	-0.8972	0.3697
6	6:30888161:T:C	30888161	T	ADD	1536	-5.384	5.999	-17.14	6.375	-0.8974	0.3697
6	6:30889260:G:A	30889260	G	ADD	1536	-5.384	5.999	-17.14	6.375	-0.8974	0.3697
6	6:30894759:G:A	30894759	G	ADD	1536	-5.384	5.999	-17.14	6.375	-0.8974	0.3697
6	6:32437958:T:C	32437958	T	ADD	1536	4.187	4.667	-4.959	13.33	0.8972	0.3697
6	6:39362715:C:T	39362715	T	ADD	1536	4.717	5.257	-5.586	15.02	0.8972	0.3697
6	6:90254161:A:G	90254161	G	ADD	1536	4.451	4.96	-5.271	14.17	0.8973	0.3697
6	6:92751043:G:A	92751043	A	ADD	1536	3.829	4.268	-4.535	12.19	0.8973	0.3697
7	7:158684152:A:G	158684152	G	ADD	1536	3.887	4.332	-4.603	12.38	0.8974	0.3697
8	8:32538038:A:G	32538038	G	ADD	1536	4.324	4.819	-5.121	13.77	0.8973	0.3697
8	8:106190703:G:T	106190703	T	ADD	1536	4.714	5.254	-5.583	15.01	0.8973	0.3697
8	8:106191015:C:A	106191015	A	ADD	1536	4.714	5.254	-5.583	15.01	0.8973	0.3697
9	9:112518435:A:G	112518435	G	ADD	1536	-3.978	4.433	-12.67	4.71	-0.8973	0.3697
9	9:135866693:A:G	135866693	G	ADD	1536	-4.21	4.692	-13.41	4.986	-0.8973	0.3697
10	10:10979758:C:G	10979758	G	ADD	1536	-6.872	7.66	-21.88	8.14	-0.8972	0.3697
10	10:114313869:C:T	114313869	T	ADD	1536	4.347	4.845	-5.148	13.84	0.8973	0.3697
10	10:114314710:A:G	114314710	G	ADD	1536	4.347	4.845	-5.148	13.84	0.8973	0.3697
11	11:5398341:G:C	5398341	C	ADD	1536	-3.857	4.298	-12.28	4.567	-0.8974	0.3697
11	11:35105495:A:G	35105495	G	ADD	1536	3.971	4.425	-4.702	12.64	0.8973	0.3697
11	11:93248137:G:A	93248137	G	ADD	1536	3.773	4.205	-4.469	12.02	0.8972	0.3697
12	12:5097054:A:G	5097054	A	ADD	1536	-3.846	4.287	-12.25	4.556	-0.8973	0.3697
13	13:30492217:G:A	30492217	A	ADD	1536	-5.08	5.661	-16.17	6.015	-0.8973	0.3697
14	14:34190089:T:G	34190089	G	ADD	1536	-5.037	5.613	-16.04	5.964	-0.8974	0.3697
14	14:35894794:C:T	35894794	T	ADD	1536	-4.228	4.711	-13.46	5.006	-0.8973	0.3697
14	14:88647006:A:C	88647006	A	ADD	1536	-5.315	5.923	-16.92	6.293	-0.8974	0.3697
15	15:53537453:C:T	53537453	T	ADD	1536	-4.357	4.856	-13.87	5.161	-0.8973	0.3697
15	15:69338603:G:A	69338603	A	ADD	1536	4.599	5.126	-5.448	14.65	0.8972	0.3697
16	16:8690594:A:G	8690594	A	ADD	1536	6.082	6.779	-7.204	19.37	0.8972	0.3697
16	16:65303762:T:C	65303762	C	ADD	1536	-4.646	5.178	-14.79	5.503	-0.8972	0.3697
16	16:85815309:T:C	85815309	C	ADD	1536	4.011	4.469	-4.749	12.77	0.8974	0.3697
17	17:5355226:C:T	5355226	T	ADD	1536	4.625	5.154	-5.477	14.73	0.8973	0.3697
18	18:29969877:T:C	29969877	C	ADD	1536	-4.728	5.27	-15.06	5.6	-0.8973	0.3697
18	18:29973731:T:C	29973731	C	ADD	1536	-4.728	5.27	-15.06	5.6	-0.8973	0.3697
18	18:29981018:T:C	29981018	C	ADD	1536	-4.728	5.27	-15.06	5.6	-0.8973	0.3697
19	19:48391576:A:G	48391576	A	ADD	1536	-4.203	4.684	-13.38	4.977	-0.8973	0.3697
21	21:23775428:A:G	23775428	A	ADD	1536	6.559	7.311	-7.77	20.89	0.8972	0.3697
22	22:18628243:G:A	18628243	A	ADD	1536	-3.733	4.16	-11.89	4.421	-0.8973	0.3697
22	22:18628499:G:T	18628499	T	ADD	1536	-3.733	4.16	-11.89	4.421	-0.8973	0.3697
1	1:118202278:G:A	118202278	A	ADD	1536	-6.482	7.226	-20.65	7.68	-0.8971	0.3698
1	1:169075148:G:A	169075148	A	ADD	1536	5.438	6.062	-6.444	17.32	0.897	0.3698
1	1:169075449:T:C	169075449	C	ADD	1536	5.438	6.062	-6.444	17.32	0.897	0.3698
1	1:185579442:A:G	185579442	G	ADD	1536	-3.993	4.451	-12.72	4.73	-0.8972	0.3698
2	2:28876081:A:G	28876081	G	ADD	1536	-4.081	4.549	-13	4.835	-0.8971	0.3698
2	2:36770401:C:T	36770401	C	ADD	1536	-3.978	4.434	-12.67	4.713	-0.8972	0.3698
2	2:57941287:A:G	57941287	A	ADD	1536	-3.834	4.274	-12.21	4.543	-0.8971	0.3698
3	3:88365729:T:C	88365729	C	ADD	1536	-6.622	7.382	-21.09	7.846	-0.8971	0.3698
3	3:103204091:G:T	103204091	T	ADD	1536	6.786	7.565	-8.04	21.61	0.8971	0.3698
3	3:187204477:C:T	187204477	T	ADD	1536	3.747	4.177	-4.439	11.93	0.8972	0.3698
4	4:70548680:A:G	70548680	G	ADD	1536	-6.455	7.196	-20.56	7.648	-0.8971	0.3698
4	4:70553158:T:A	70553158	A	ADD	1536	-6.455	7.196	-20.56	7.648	-0.8971	0.3698
4	4:70553628:G:T	70553628	T	ADD	1536	-6.455	7.196	-20.56	7.648	-0.8971	0.3698
4	4:70556186:G:A	70556186	A	ADD	1536	-6.455	7.196	-20.56	7.648	-0.8971	0.3698
4	4:70564942:T:A	70564942	A	ADD	1536	-6.455	7.196	-20.56	7.648	-0.8971	0.3698
5	5:96050070:G:A	96050070	A	ADD	1536	6.21	6.923	-7.358	19.78	0.8971	0.3698
5	5:164883307:G:A	164883307	G	ADD	1536	-4.13	4.604	-13.15	4.894	-0.8971	0.3698
6	6:31347144:G:A	31347144	A	ADD	1536	4.796	5.346	-5.682	15.27	0.8971	0.3698
6	6:33552164:G:T	33552164	T	ADD	1536	3.866	4.309	-4.579	12.31	0.8972	0.3698
6	6:46943501:A:G	46943501	G	ADD	1536	3.897	4.343	-4.616	12.41	0.8972	0.3698
6	6:81515896:T:G	81515896	G	ADD	1536	-3.818	4.255	-12.16	4.522	-0.8972	0.3698
7	7:603804:G:T	603804	T	ADD	1536	5.462	6.088	-6.47	17.39	0.8971	0.3698
7	7:603816:G:A	603816	A	ADD	1536	5.462	6.088	-6.47	17.39	0.8971	0.3698
7	7:19614736:A:G	19614736	A	ADD	1536	3.805	4.241	-4.507	12.12	0.8972	0.3698
7	7:33813456:A:G	33813456	G	ADD	1536	3.974	4.43	-4.709	12.66	0.8971	0.3698
7	7:37872650:T:C	37872650	C	ADD	1536	4.999	5.573	-5.923	15.92	0.8971	0.3698
7	7:80803008:C:T	80803008	T	ADD	1536	-4.47	4.983	-14.24	5.297	-0.8971	0.3698
8	8:48930957:A:G	48930957	A	ADD	1536	4.211	4.694	-4.989	13.41	0.8971	0.3698
8	8:59660702:G:A	59660702	A	ADD	1536	-5.754	6.413	-18.32	6.816	-0.8972	0.3698
8	8:59660838:G:A	59660838	A	ADD	1536	-5.754	6.413	-18.32	6.816	-0.8972	0.3698
8	8:59660903:G:T	59660903	T	ADD	1536	-5.754	6.413	-18.32	6.816	-0.8972	0.3698
8	8:59660913:T:C	59660913	C	ADD	1536	-5.754	6.413	-18.32	6.816	-0.8972	0.3698
8	8:59661088:T:C	59661088	C	ADD	1536	-5.754	6.413	-18.32	6.816	-0.8972	0.3698
8	8:59661187:A:G	59661187	G	ADD	1536	-5.754	6.413	-18.32	6.816	-0.8972	0.3698
8	8:59661588:C:T	59661588	T	ADD	1536	-5.754	6.413	-18.32	6.816	-0.8972	0.3698
8	8:59661686:C:T	59661686	T	ADD	1536	-5.754	6.413	-18.32	6.816	-0.8972	0.3698
8	8:59661807:T:C	59661807	C	ADD	1536	-5.754	6.413	-18.32	6.816	-0.8972	0.3698
8	8:59662061:A:C	59662061	C	ADD	1536	-5.754	6.413	-18.32	6.816	-0.8972	0.3698
8	8:59662583:G:A	59662583	A	ADD	1536	-5.754	6.413	-18.32	6.816	-0.8972	0.3698
8	8:59662911:A:G	59662911	G	ADD	1536	-5.754	6.413	-18.32	6.816	-0.8972	0.3698
8	8:59663294:T:C	59663294	C	ADD	1536	-5.754	6.413	-18.32	6.816	-0.8972	0.3698
8	8:59663295:G:A	59663295	A	ADD	1536	-5.754	6.413	-18.32	6.816	-0.8972	0.3698
8	8:59663362:T:C	59663362	C	ADD	1536	-5.754	6.413	-18.32	6.816	-0.8972	0.3698
8	8:59663685:A:G	59663685	G	ADD	1536	-5.754	6.413	-18.32	6.816	-0.8972	0.3698
8	8:59663744:A:G	59663744	G	ADD	1536	-5.754	6.413	-18.32	6.816	-0.8972	0.3698
8	8:59664020:C:T	59664020	T	ADD	1536	-5.754	6.413	-18.32	6.816	-0.8972	0.3698
8	8:59664458:A:C	59664458	C	ADD	1536	-5.754	6.413	-18.32	6.816	-0.8972	0.3698
8	8:59665088:C:T	59665088	T	ADD	1536	-5.754	6.413	-18.32	6.816	-0.8972	0.3698
8	8:59665339:A:G	59665339	G	ADD	1536	-5.754	6.413	-18.32	6.816	-0.8972	0.3698
8	8:59665522:A:G	59665522	G	ADD	1536	-5.754	6.413	-18.32	6.816	-0.8972	0.3698
8	8:59665589:A:G	59665589	G	ADD	1536	-5.754	6.413	-18.32	6.816	-0.8972	0.3698
8	8:59665775:C:T	59665775	T	ADD	1536	-5.754	6.413	-18.32	6.816	-0.8972	0.3698
8	8:59666067:T:C	59666067	C	ADD	1536	-5.754	6.413	-18.32	6.816	-0.8972	0.3698
8	8:59666686:A:G	59666686	G	ADD	1536	-5.754	6.413	-18.32	6.816	-0.8972	0.3698
8	8:59666954:A:T	59666954	T	ADD	1536	-5.754	6.413	-18.32	6.816	-0.8972	0.3698
8	8:59667413:A:G	59667413	G	ADD	1536	-5.754	6.413	-18.32	6.816	-0.8972	0.3698
8	8:113241438:T:C	113241438	C	ADD	1536	-3.95	4.403	-12.58	4.68	-0.8971	0.3698
8	8:128495327:A:G	128495327	G	ADD	1536	-4.479	4.993	-14.26	5.307	-0.8971	0.3698
9	9:79320847:G:C	79320847	C	ADD	1536	3.873	4.317	-4.588	12.33	0.8971	0.3698
9	9:81758804:G:A	81758804	A	ADD	1536	4.027	4.489	-4.771	12.82	0.8971	0.3698
9	9:85139211:A:G	85139211	A	ADD	1536	-3.99	4.447	-12.71	4.727	-0.8971	0.3698
9	9:95883846:G:A	95883846	A	ADD	1536	4.361	4.861	-5.166	13.89	0.8971	0.3698
9	9:95885688:T:C	95885688	C	ADD	1536	4.361	4.861	-5.166	13.89	0.8971	0.3698
9	9:126513838:T:G	126513838	G	ADD	1536	-6.359	7.088	-20.25	7.533	-0.8972	0.3698
10	10:129184040:C:T	129184040	T	ADD	1536	-6.656	7.419	-21.2	7.886	-0.8971	0.3698
11	11:100956199:A:G	100956199	G	ADD	1536	4.852	5.409	-5.749	15.45	0.897	0.3698
12	12:67253852:C:G	67253852	G	ADD	1536	3.97	4.426	-4.704	12.64	0.8971	0.3698
12	12:68267602:C:A	68267602	A	ADD	1536	4.283	4.774	-5.074	13.64	0.8971	0.3698
12	12:129879459:A:G	129879459	G	ADD	1536	3.966	4.421	-4.699	12.63	0.8971	0.3698
13	13:66709012:A:C	66709012	C	ADD	1536	-4.948	5.515	-15.76	5.862	-0.8971	0.3698
13	13:77740709:T:C	77740709	C	ADD	1536	-6.16	6.867	-19.62	7.299	-0.897	0.3698
14	14:28480605:G:A	28480605	A	ADD	1536	-4.558	5.081	-14.52	5.4	-0.8971	0.3698
15	15:54294931:T:G	54294931	G	ADD	1536	-4.283	4.774	-13.64	5.075	-0.8971	0.3698
15	15:86403763:G:A	86403763	A	ADD	1536	-4.008	4.468	-12.76	4.749	-0.8971	0.3698
19	19:7238695:A:G	7238695	G	ADD	1536	4.122	4.594	-4.883	13.13	0.8972	0.3698
1	1:54591265:A:G	54591265	A	ADD	1536	-4.09	4.56	-13.03	4.848	-0.8969	0.3699
1	1:54591269:C:T	54591269	C	ADD	1536	-4.09	4.56	-13.03	4.848	-0.8969	0.3699
1	1:79755434:C:A	79755434	A	ADD	1536	-8.122	9.056	-25.87	9.626	-0.8969	0.3699
1	1:79755553:C:G	79755553	G	ADD	1536	-8.122	9.056	-25.87	9.626	-0.8969	0.3699
1	1:79760270:G:T	79760270	T	ADD	1536	-8.122	9.056	-25.87	9.626	-0.8969	0.3699
1	1:79766385:G:A	79766385	A	ADD	1536	-8.122	9.056	-25.87	9.626	-0.8969	0.3699
1	1:169575277:G:A	169575277	A	ADD	1536	-7.165	7.988	-22.82	8.492	-0.8969	0.3699
1	1:181501470:G:A	181501470	A	ADD	1536	-5.668	6.319	-18.05	6.717	-0.897	0.3699
1	1:181504664:A:G	181504664	G	ADD	1536	-5.668	6.319	-18.05	6.717	-0.897	0.3699
1	1:181505203:G:A	181505203	A	ADD	1536	-5.668	6.319	-18.05	6.717	-0.897	0.3699
1	1:181508176:C:T	181508176	T	ADD	1536	-5.668	6.319	-18.05	6.717	-0.897	0.3699
1	1:182321941:G:A	182321941	A	ADD	1536	-3.736	4.165	-11.9	4.428	-0.897	0.3699
1	1:182322462:C:G	182322462	G	ADD	1536	-3.736	4.165	-11.9	4.428	-0.897	0.3699
1	1:220616027:T:C	220616027	C	ADD	1536	-5.813	6.481	-18.52	6.889	-0.897	0.3699
3	3:1874772:A:G	1874772	G	ADD	1536	6.656	7.422	-7.89	21.2	0.8968	0.3699
3	3:13889848:G:A	13889848	G	ADD	1536	4.56	5.085	-5.405	14.53	0.8969	0.3699
3	3:21270688:G:A	21270688	A	ADD	1536	-4.85	5.408	-15.45	5.749	-0.8969	0.3699
3	3:24096462:T:C	24096462	C	ADD	1536	-8.666	9.661	-27.6	10.27	-0.897	0.3699
3	3:32450765:C:T	32450765	T	ADD	1536	5.13	5.719	-6.079	16.34	0.897	0.3699
3	3:32454209:G:T	32454209	T	ADD	1536	5.13	5.719	-6.079	16.34	0.897	0.3699
3	3:144868289:A:G	144868289	A	ADD	1536	-3.847	4.289	-12.25	4.56	-0.8969	0.3699
3	3:155260337:C:T	155260337	T	ADD	1536	-4.388	4.893	-13.98	5.202	-0.8969	0.3699
3	3:155260358:A:G	155260358	G	ADD	1536	-4.388	4.893	-13.98	5.202	-0.8969	0.3699
3	3:187178226:G:A	187178226	A	ADD	1536	3.758	4.19	-4.454	11.97	0.8969	0.3699
4	4:4895135:T:C	4895135	T	ADD	1536	3.807	4.245	-4.513	12.13	0.8969	0.3699
4	4:66424295:T:A	66424295	A	ADD	1536	-4.416	4.923	-14.07	5.233	-0.897	0.3699
5	5:82480414:C:T	82480414	T	ADD	1536	-4.822	5.375	-15.36	5.714	-0.897	0.3699
5	5:82489149:A:C	82489149	C	ADD	1536	-4.822	5.375	-15.36	5.714	-0.897	0.3699
5	5:155922433:A:G	155922433	G	ADD	1536	-5.034	5.612	-16.03	5.965	-0.897	0.3699
5	5:158375383:T:C	158375383	C	ADD	1536	-3.827	4.266	-12.19	4.535	-0.897	0.3699
5	5:178259029:A:G	178259029	G	ADD	1536	-4.38	4.883	-13.95	5.19	-0.897	0.3699
5	5:178259062:T:C	178259062	C	ADD	1536	-4.38	4.883	-13.95	5.19	-0.897	0.3699
5	5:178259221:T:C	178259221	C	ADD	1536	-4.38	4.883	-13.95	5.19	-0.897	0.3699
6	6:29017555:A:G	29017555	G	ADD	1536	5.883	6.559	-6.973	18.74	0.8969	0.3699
6	6:30998742:T:G	30998742	G	ADD	1536	-4.566	5.09	-14.54	5.41	-0.897	0.3699
6	6:30998879:T:C	30998879	C	ADD	1536	-4.566	5.09	-14.54	5.41	-0.897	0.3699
6	6:31010683:C:T	31010683	T	ADD	1536	-4.479	4.994	-14.27	5.309	-0.8969	0.3699
6	6:31011247:C:T	31011247	T	ADD	1536	-4.479	4.994	-14.27	5.309	-0.8969	0.3699
6	6:31304540:G:C	31304540	C	ADD	1536	-4.904	5.467	-15.62	5.812	-0.897	0.3699
6	6:31304551:C:G	31304551	G	ADD	1536	-4.904	5.467	-15.62	5.812	-0.897	0.3699
6	6:32658911:C:T	32658911	C	ADD	1536	-4.834	5.389	-15.4	5.729	-0.8969	0.3699
6	6:33056731:T:C	33056731	T	ADD	1536	-3.937	4.39	-12.54	4.666	-0.8969	0.3699
6	6:33056762:C:T	33056762	C	ADD	1536	-3.937	4.39	-12.54	4.666	-0.8969	0.3699
6	6:33056763:A:G	33056763	A	ADD	1536	-3.937	4.39	-12.54	4.666	-0.8969	0.3699
6	6:33056765:C:T	33056765	C	ADD	1536	-3.937	4.39	-12.54	4.666	-0.8969	0.3699
7	7:45932669:A:G	45932669	A	ADD	1536	-3.857	4.3	-12.29	4.571	-0.897	0.3699
7	7:88295001:T:C	88295001	T	ADD	1536	4.131	4.606	-4.896	13.16	0.8969	0.3699
8	8:16269455:A:G	16269455	G	ADD	1536	-6.015	6.706	-19.16	7.128	-0.8969	0.3699
8	8:16269643:T:C	16269643	C	ADD	1536	-6.015	6.706	-19.16	7.128	-0.8969	0.3699
8	8:16269647:T:C	16269647	C	ADD	1536	-6.015	6.706	-19.16	7.128	-0.8969	0.3699
8	8:16269779:C:G	16269779	G	ADD	1536	-6.015	6.706	-19.16	7.128	-0.8969	0.3699
8	8:16269975:C:T	16269975	T	ADD	1536	-6.015	6.706	-19.16	7.128	-0.8969	0.3699
8	8:16269982:A:G	16269982	G	ADD	1536	-6.015	6.706	-19.16	7.128	-0.8969	0.3699
8	8:16270230:T:A	16270230	A	ADD	1536	-6.015	6.706	-19.16	7.128	-0.8969	0.3699
8	8:16270777:C:T	16270777	T	ADD	1536	-6.015	6.706	-19.16	7.128	-0.8969	0.3699
8	8:16271594:A:G	16271594	G	ADD	1536	-6.015	6.706	-19.16	7.128	-0.8969	0.3699
8	8:16272594:C:A	16272594	A	ADD	1536	-6.015	6.706	-19.16	7.128	-0.8969	0.3699
9	9:38296609:G:A	38296609	A	ADD	1536	-8.642	9.635	-27.53	10.24	-0.897	0.3699
9	9:85798771:G:A	85798771	G	ADD	1536	3.813	4.251	-4.519	12.14	0.8969	0.3699
12	12:8911475:A:G	8911475	G	ADD	1536	3.777	4.211	-4.476	12.03	0.8969	0.3699
12	12:70384959:C:A	70384959	A	ADD	1536	-3.833	4.273	-12.21	4.543	-0.8969	0.3699
12	12:131678949:C:T	131678949	T	ADD	1536	4.314	4.81	-5.114	13.74	0.8969	0.3699
13	13:37329006:G:A	37329006	A	ADD	1536	-6.628	7.39	-21.11	7.856	-0.8969	0.3699
13	13:98830943:A:G	98830943	A	ADD	1536	-3.812	4.249	-12.14	4.517	-0.8969	0.3699
13	13:108659444:T:G	108659444	G	ADD	1536	3.845	4.287	-4.557	12.25	0.897	0.3699
13	13:108660062:A:G	108660062	G	ADD	1536	3.845	4.287	-4.557	12.25	0.897	0.3699
13	13:108660540:A:G	108660540	G	ADD	1536	3.845	4.287	-4.557	12.25	0.897	0.3699
13	13:108660595:C:G	108660595	G	ADD	1536	3.845	4.287	-4.557	12.25	0.897	0.3699
13	13:108660783:G:A	108660783	A	ADD	1536	3.845	4.287	-4.557	12.25	0.897	0.3699
13	13:108660843:C:T	108660843	T	ADD	1536	3.845	4.287	-4.557	12.25	0.897	0.3699
13	13:108661450:A:G	108661450	G	ADD	1536	3.845	4.287	-4.557	12.25	0.897	0.3699
13	13:108661727:T:A	108661727	A	ADD	1536	3.845	4.287	-4.557	12.25	0.897	0.3699
13	13:108661809:T:C	108661809	C	ADD	1536	3.845	4.287	-4.557	12.25	0.897	0.3699
15	15:74113650:G:A	74113650	A	ADD	1536	-4.642	5.175	-14.79	5.501	-0.897	0.3699
18	18:22927757:C:A	22927757	C	ADD	1536	-5.92	6.6	-18.86	7.016	-0.8969	0.3699
18	18:76698599:T:C	76698599	C	ADD	1536	-3.883	4.33	-12.37	4.603	-0.8969	0.3699
19	19:32264576:T:A	32264576	A	ADD	1536	4.883	5.444	-5.787	15.55	0.8969	0.3699
19	19:32266516:T:C	32266516	C	ADD	1536	4.883	5.444	-5.787	15.55	0.8969	0.3699
20	20:33863335:G:A	33863335	A	ADD	1536	-8.516	9.495	-27.13	10.09	-0.8969	0.3699
20	20:55636335:C:T	55636335	C	ADD	1536	3.912	4.361	-4.636	12.46	0.8969	0.3699
21	21:28216059:A:G	28216059	G	ADD	1536	4.277	4.769	-5.07	13.62	0.8969	0.3699
1	1:147219578:G:C	147219578	C	ADD	1536	-4.252	4.742	-13.55	5.041	-0.8968	0.37
1	1:240313215:C:T	240313215	T	ADD	1536	3.941	4.395	-4.673	12.55	0.8967	0.37
2	2:15384392:G:A	15384392	G	ADD	1536	-4.502	5.021	-14.34	5.339	-0.8967	0.37
2	2:26834387:G:A	26834387	A	ADD	1536	3.858	4.303	-4.575	12.29	0.8967	0.37
2	2:205910495:C:T	205910495	T	ADD	1536	3.693	4.119	-4.379	11.77	0.8967	0.37
2	2:217125148:C:T	217125148	T	ADD	1536	3.867	4.312	-4.584	12.32	0.8968	0.37
2	2:217127309:G:A	217127309	A	ADD	1536	3.867	4.312	-4.584	12.32	0.8968	0.37
3	3:20980214:G:A	20980214	G	ADD	1536	-7.405	8.258	-23.59	8.78	-0.8968	0.37
3	3:55036350:G:A	55036350	A	ADD	1536	4.264	4.754	-5.054	13.58	0.8968	0.37
3	3:76312027:A:G	76312027	A	ADD	1536	8.551	9.536	-10.14	27.24	0.8968	0.37
3	3:164611654:C:A	164611654	A	ADD	1536	6.798	7.581	-8.06	21.66	0.8967	0.37
3	3:194040565:A:T	194040565	T	ADD	1536	-8.231	9.179	-26.22	9.759	-0.8968	0.37
4	4:84961080:G:A	84961080	G	ADD	1536	3.776	4.21	-4.476	12.03	0.8968	0.37
6	6:98595522:T:C	98595522	C	ADD	1536	3.811	4.251	-4.52	12.14	0.8967	0.37
6	6:98598130:C:T	98598130	T	ADD	1536	3.811	4.251	-4.52	12.14	0.8967	0.37
6	6:98598427:T:C	98598427	C	ADD	1536	3.811	4.251	-4.52	12.14	0.8967	0.37
6	6:98600835:T:A	98600835	A	ADD	1536	3.811	4.251	-4.52	12.14	0.8967	0.37
6	6:98601586:G:A	98601586	A	ADD	1536	3.811	4.251	-4.52	12.14	0.8967	0.37
6	6:98604814:T:C	98604814	C	ADD	1536	3.811	4.251	-4.52	12.14	0.8967	0.37
6	6:98611276:T:C	98611276	C	ADD	1536	3.811	4.251	-4.52	12.14	0.8967	0.37
6	6:98611300:A:G	98611300	G	ADD	1536	3.811	4.251	-4.52	12.14	0.8967	0.37
6	6:100166520:T:A	100166520	T	ADD	1536	-4.733	5.278	-15.08	5.612	-0.8966	0.37
6	6:100168087:A:G	100168087	A	ADD	1536	-4.733	5.278	-15.08	5.612	-0.8966	0.37
6	6:100168374:G:A	100168374	G	ADD	1536	-4.733	5.278	-15.08	5.612	-0.8966	0.37
6	6:100172899:C:T	100172899	C	ADD	1536	-4.733	5.278	-15.08	5.612	-0.8966	0.37
6	6:100173832:G:T	100173832	G	ADD	1536	-4.733	5.278	-15.08	5.612	-0.8966	0.37
6	6:111327087:T:G	111327087	T	ADD	1536	-3.781	4.217	-12.05	4.484	-0.8967	0.37
6	6:119081279:T:A	119081279	A	ADD	1536	4.909	5.474	-5.82	15.64	0.8968	0.37
8	8:10297727:A:C	10297727	C	ADD	1536	-4.319	4.816	-13.76	5.12	-0.8968	0.37
8	8:20804255:G:A	20804255	A	ADD	1536	3.846	4.289	-4.56	12.25	0.8968	0.37
8	8:32317917:C:A	32317917	A	ADD	1536	5.128	5.718	-6.08	16.34	0.8967	0.37
8	8:138553664:G:A	138553664	A	ADD	1536	-3.83	4.271	-12.2	4.541	-0.8968	0.37
9	9:18926978:G:T	18926978	T	ADD	1536	-4.353	4.855	-13.87	5.161	-0.8968	0.37
10	10:65864979:G:A	65864979	A	ADD	1536	-5.531	6.167	-17.62	6.557	-0.8968	0.37
10	10:76658548:A:G	76658548	G	ADD	1536	-6.345	7.076	-20.21	7.523	-0.8967	0.37
10	10:78510749:G:A	78510749	A	ADD	1536	7.397	8.248	-8.769	23.56	0.8968	0.37
11	11:20266222:T:C	20266222	T	ADD	1536	3.797	4.234	-4.502	12.1	0.8968	0.37
11	11:35435433:A:C	35435433	C	ADD	1536	-5.812	6.481	-18.52	6.891	-0.8967	0.37
11	11:116912730:C:T	116912730	T	ADD	1536	-4.211	4.696	-13.42	4.993	-0.8967	0.37
11	11:116913202:C:T	116913202	T	ADD	1536	-4.211	4.696	-13.42	4.993	-0.8967	0.37
11	11:116913909:C:G	116913909	G	ADD	1536	-4.211	4.696	-13.42	4.993	-0.8967	0.37
11	11:132705832:A:G	132705832	G	ADD	1536	3.858	4.302	-4.574	12.29	0.8967	0.37
12	12:96470797:A:T	96470797	T	ADD	1536	-5.104	5.692	-16.26	6.051	-0.8968	0.37
12	12:131218054:A:C	131218054	C	ADD	1536	-7.176	8.003	-22.86	8.51	-0.8967	0.37
12	12:131663304:A:G	131663304	G	ADD	1536	4.321	4.818	-5.122	13.76	0.8968	0.37
13	13:44412466:T:A	44412466	A	ADD	1536	-5.274	5.881	-16.8	6.253	-0.8967	0.37
13	13:44414766:C:T	44414766	T	ADD	1536	-5.274	5.881	-16.8	6.253	-0.8967	0.37
13	13:44415919:T:A	44415919	A	ADD	1536	-5.274	5.881	-16.8	6.253	-0.8967	0.37
13	13:66358344:A:T	66358344	T	ADD	1536	-5.326	5.939	-16.97	6.314	-0.8968	0.37
16	16:78673256:A:C	78673256	C	ADD	1536	-8.323	9.281	-26.51	9.867	-0.8968	0.37
18	18:71021986:T:C	71021986	C	ADD	1536	-6.395	7.132	-20.37	7.583	-0.8967	0.37
19	19:10865516:C:T	10865516	T	ADD	1536	-4.048	4.514	-12.89	4.799	-0.8967	0.37
19	19:15958920:C:T	15958920	T	ADD	1536	4.67	5.207	-5.536	14.88	0.8968	0.37
19	19:15959423:A:C	15959423	C	ADD	1536	4.67	5.207	-5.536	14.88	0.8968	0.37
19	19:15961273:C:G	15961273	G	ADD	1536	4.67	5.207	-5.536	14.88	0.8968	0.37
19	19:48626604:G:A	48626604	A	ADD	1536	-5.09	5.676	-16.22	6.036	-0.8967	0.37
20	20:11425336:G:A	11425336	A	ADD	1536	3.766	4.2	-4.466	12	0.8967	0.37
20	20:19437714:A:G	19437714	G	ADD	1536	6.077	6.776	-7.204	19.36	0.8968	0.37
21	21:24549148:A:G	24549148	G	ADD	1536	-4.645	5.181	-14.8	5.509	-0.8967	0.37
21	21:24549547:T:C	24549547	C	ADD	1536	-4.645	5.181	-14.8	5.509	-0.8967	0.37
21	21:24550229:A:G	24550229	G	ADD	1536	-4.645	5.181	-14.8	5.509	-0.8967	0.37
21	21:24556093:C:A	24556093	A	ADD	1536	-4.645	5.181	-14.8	5.509	-0.8967	0.37
21	21:41170218:A:G	41170218	A	ADD	1536	3.967	4.424	-4.704	12.64	0.8967	0.37
1	1:38637352:G:A	38637352	A	ADD	1536	-4.661	5.199	-14.85	5.529	-0.8965	0.3701
2	2:59533232:C:G	59533232	G	ADD	1536	5.665	6.319	-6.72	18.05	0.8965	0.3701
2	2:59539450:A:T	59539450	T	ADD	1536	5.665	6.319	-6.72	18.05	0.8965	0.3701
2	2:83076982:G:C	83076982	C	ADD	1536	-4.671	5.21	-14.88	5.541	-0.8965	0.3701
2	2:144764667:A:G	144764667	G	ADD	1536	-4.435	4.946	-14.13	5.259	-0.8966	0.3701
2	2:195237117:G:A	195237117	A	ADD	1536	-4.261	4.753	-13.58	5.054	-0.8966	0.3701
2	2:240146282:T:C	240146282	C	ADD	1536	7.33	8.177	-8.696	23.36	0.8965	0.3701
3	3:1891857:G:C	1891857	G	ADD	1536	3.771	4.206	-4.473	12.02	0.8965	0.3701
3	3:8904035:G:A	8904035	A	ADD	1536	4.719	5.263	-5.596	15.03	0.8966	0.3701
3	3:50216114:C:T	50216114	T	ADD	1536	-4.363	4.867	-13.9	5.175	-0.8966	0.3701
3	3:50217654:C:T	50217654	T	ADD	1536	-4.363	4.867	-13.9	5.175	-0.8966	0.3701
3	3:50223593:T:A	50223593	A	ADD	1536	-4.363	4.867	-13.9	5.175	-0.8966	0.3701
3	3:50223977:C:T	50223977	T	ADD	1536	-4.363	4.867	-13.9	5.175	-0.8966	0.3701
3	3:50225029:A:G	50225029	G	ADD	1536	-4.363	4.867	-13.9	5.175	-0.8966	0.3701
3	3:50234126:A:G	50234126	A	ADD	1536	-4.363	4.867	-13.9	5.175	-0.8966	0.3701
3	3:50240338:T:C	50240338	T	ADD	1536	-4.363	4.867	-13.9	5.175	-0.8966	0.3701
3	3:80585615:C:T	80585615	T	ADD	1536	-4.324	4.823	-13.78	5.129	-0.8965	0.3701
3	3:158569359:A:G	158569359	G	ADD	1536	4.303	4.8	-5.104	13.71	0.8965	0.3701
4	4:114115716:G:A	114115716	A	ADD	1536	-4.586	5.116	-14.61	5.441	-0.8965	0.3701
5	5:19310821:C:T	19310821	T	ADD	1536	-5.234	5.839	-16.68	6.209	-0.8965	0.3701
5	5:19311144:C:T	19311144	T	ADD	1536	-5.234	5.839	-16.68	6.209	-0.8965	0.3701
5	5:19311432:A:G	19311432	G	ADD	1536	-5.234	5.839	-16.68	6.209	-0.8965	0.3701
5	5:19311657:A:C	19311657	C	ADD	1536	-5.234	5.839	-16.68	6.209	-0.8965	0.3701
5	5:19311760:A:G	19311760	G	ADD	1536	-5.234	5.839	-16.68	6.209	-0.8965	0.3701
5	5:19312209:C:G	19312209	G	ADD	1536	-5.234	5.839	-16.68	6.209	-0.8965	0.3701
5	5:19312440:T:G	19312440	G	ADD	1536	-5.234	5.839	-16.68	6.209	-0.8965	0.3701
5	5:19312603:C:A	19312603	A	ADD	1536	-5.234	5.839	-16.68	6.209	-0.8965	0.3701
5	5:19312819:T:C	19312819	C	ADD	1536	-5.234	5.839	-16.68	6.209	-0.8965	0.3701
5	5:19312840:A:G	19312840	G	ADD	1536	-5.234	5.839	-16.68	6.209	-0.8965	0.3701
5	5:19313304:G:A	19313304	A	ADD	1536	-5.234	5.839	-16.68	6.209	-0.8965	0.3701
5	5:19313532:T:C	19313532	C	ADD	1536	-5.234	5.839	-16.68	6.209	-0.8965	0.3701
5	5:19313602:A:T	19313602	T	ADD	1536	-5.234	5.839	-16.68	6.209	-0.8965	0.3701
5	5:19313678:G:A	19313678	A	ADD	1536	-5.234	5.839	-16.68	6.209	-0.8965	0.3701
5	5:19313707:C:T	19313707	T	ADD	1536	-5.234	5.839	-16.68	6.209	-0.8965	0.3701
5	5:19313934:C:T	19313934	T	ADD	1536	-5.234	5.839	-16.68	6.209	-0.8965	0.3701
5	5:19314061:A:C	19314061	C	ADD	1536	-5.234	5.839	-16.68	6.209	-0.8965	0.3701
5	5:19314075:C:G	19314075	G	ADD	1536	-5.234	5.839	-16.68	6.209	-0.8965	0.3701
5	5:19314341:G:A	19314341	A	ADD	1536	-5.234	5.839	-16.68	6.209	-0.8965	0.3701
5	5:19314706:C:G	19314706	G	ADD	1536	-5.234	5.839	-16.68	6.209	-0.8965	0.3701
5	5:19315291:T:A	19315291	A	ADD	1536	-5.234	5.839	-16.68	6.209	-0.8965	0.3701
5	5:19318610:A:C	19318610	C	ADD	1536	-5.234	5.839	-16.68	6.209	-0.8965	0.3701
5	5:19318727:C:T	19318727	T	ADD	1536	-5.234	5.839	-16.68	6.209	-0.8965	0.3701
5	5:19319461:C:T	19319461	T	ADD	1536	-5.234	5.839	-16.68	6.209	-0.8965	0.3701
5	5:19320577:C:T	19320577	T	ADD	1536	-5.234	5.839	-16.68	6.209	-0.8965	0.3701
5	5:19322080:T:C	19322080	C	ADD	1536	-5.234	5.839	-16.68	6.209	-0.8965	0.3701
5	5:19322495:C:A	19322495	A	ADD	1536	-5.234	5.839	-16.68	6.209	-0.8965	0.3701
5	5:19323717:A:G	19323717	G	ADD	1536	-5.234	5.839	-16.68	6.209	-0.8965	0.3701
5	5:19323733:G:A	19323733	A	ADD	1536	-5.234	5.839	-16.68	6.209	-0.8965	0.3701
5	5:19323821:A:G	19323821	G	ADD	1536	-5.234	5.839	-16.68	6.209	-0.8965	0.3701
5	5:19326284:A:G	19326284	G	ADD	1536	-5.234	5.839	-16.68	6.209	-0.8965	0.3701
5	5:19326377:G:A	19326377	A	ADD	1536	-5.234	5.839	-16.68	6.209	-0.8965	0.3701
5	5:19327336:T:A	19327336	A	ADD	1536	-5.234	5.839	-16.68	6.209	-0.8965	0.3701
5	5:19327947:T:A	19327947	A	ADD	1536	-5.234	5.839	-16.68	6.209	-0.8965	0.3701
5	5:26555203:T:C	26555203	C	ADD	1536	6.039	6.735	-7.162	19.24	0.8966	0.3701
5	5:26557033:T:A	26557033	A	ADD	1536	6.039	6.735	-7.162	19.24	0.8966	0.3701
5	5:26557213:G:A	26557213	A	ADD	1536	6.039	6.735	-7.162	19.24	0.8966	0.3701
5	5:26557311:C:T	26557311	T	ADD	1536	6.039	6.735	-7.162	19.24	0.8966	0.3701
5	5:26557989:T:C	26557989	C	ADD	1536	6.039	6.735	-7.162	19.24	0.8966	0.3701
5	5:26559033:T:C	26559033	C	ADD	1536	6.039	6.735	-7.162	19.24	0.8966	0.3701
5	5:26559103:A:G	26559103	G	ADD	1536	6.039	6.735	-7.162	19.24	0.8966	0.3701
5	5:26560056:A:G	26560056	G	ADD	1536	6.039	6.735	-7.162	19.24	0.8966	0.3701
5	5:26561140:G:A	26561140	A	ADD	1536	6.039	6.735	-7.162	19.24	0.8966	0.3701
5	5:26561933:T:C	26561933	C	ADD	1536	6.039	6.735	-7.162	19.24	0.8966	0.3701
5	5:26562140:G:A	26562140	A	ADD	1536	6.039	6.735	-7.162	19.24	0.8966	0.3701
5	5:26562466:A:C	26562466	C	ADD	1536	6.039	6.735	-7.162	19.24	0.8966	0.3701
5	5:26562662:T:C	26562662	C	ADD	1536	6.039	6.735	-7.162	19.24	0.8966	0.3701
5	5:26562849:T:G	26562849	G	ADD	1536	6.039	6.735	-7.162	19.24	0.8966	0.3701
5	5:26563110:A:G	26563110	G	ADD	1536	6.039	6.735	-7.162	19.24	0.8966	0.3701
5	5:26563313:T:G	26563313	G	ADD	1536	6.039	6.735	-7.162	19.24	0.8966	0.3701
5	5:26566456:T:C	26566456	C	ADD	1536	6.039	6.735	-7.162	19.24	0.8966	0.3701
5	5:26571048:G:A	26571048	A	ADD	1536	6.039	6.735	-7.162	19.24	0.8966	0.3701
5	5:26571282:C:A	26571282	A	ADD	1536	6.039	6.735	-7.162	19.24	0.8966	0.3701
5	5:26571317:C:A	26571317	A	ADD	1536	6.039	6.735	-7.162	19.24	0.8966	0.3701
5	5:26573789:T:C	26573789	C	ADD	1536	6.039	6.735	-7.162	19.24	0.8966	0.3701
5	5:26574732:C:A	26574732	A	ADD	1536	6.039	6.735	-7.162	19.24	0.8966	0.3701
5	5:140110536:T:C	140110536	C	ADD	1536	3.889	4.338	-4.613	12.39	0.8966	0.3701
6	6:10574448:C:A	10574448	C	ADD	1536	4.092	4.564	-4.853	13.04	0.8966	0.3701
6	6:24942506:T:C	24942506	C	ADD	1536	4.06	4.529	-4.816	12.94	0.8965	0.3701
6	6:24943227:C:G	24943227	G	ADD	1536	4.06	4.529	-4.816	12.94	0.8965	0.3701
6	6:24943454:T:C	24943454	C	ADD	1536	4.06	4.529	-4.816	12.94	0.8965	0.3701
6	6:24943666:G:A	24943666	A	ADD	1536	4.06	4.529	-4.816	12.94	0.8965	0.3701
6	6:24943775:C:T	24943775	T	ADD	1536	4.06	4.529	-4.816	12.94	0.8965	0.3701
6	6:24943790:G:T	24943790	T	ADD	1536	4.06	4.529	-4.816	12.94	0.8965	0.3701
6	6:24943843:A:T	24943843	T	ADD	1536	4.06	4.529	-4.816	12.94	0.8965	0.3701
6	6:24943900:G:A	24943900	A	ADD	1536	4.06	4.529	-4.816	12.94	0.8965	0.3701
6	6:24944109:C:G	24944109	G	ADD	1536	4.06	4.529	-4.816	12.94	0.8965	0.3701
6	6:24944217:T:G	24944217	G	ADD	1536	4.06	4.529	-4.816	12.94	0.8965	0.3701
6	6:24944253:A:C	24944253	C	ADD	1536	4.06	4.529	-4.816	12.94	0.8965	0.3701
6	6:24944359:C:T	24944359	T	ADD	1536	4.06	4.529	-4.816	12.94	0.8965	0.3701
6	6:24944442:C:G	24944442	G	ADD	1536	4.06	4.529	-4.816	12.94	0.8965	0.3701
6	6:31817728:C:T	31817728	T	ADD	1536	5.194	5.793	-6.161	16.55	0.8965	0.3701
6	6:93845492:C:A	93845492	A	ADD	1536	-4.084	4.556	-13.01	4.845	-0.8965	0.3701
6	6:149321746:C:T	149321746	C	ADD	1536	-4.255	4.746	-13.56	5.047	-0.8966	0.3701
6	6:149322002:G:A	149322002	G	ADD	1536	-4.255	4.746	-13.56	5.047	-0.8966	0.3701
6	6:149324196:T:C	149324196	T	ADD	1536	-4.255	4.746	-13.56	5.047	-0.8966	0.3701
6	6:149329267:A:G	149329267	A	ADD	1536	-4.255	4.746	-13.56	5.047	-0.8966	0.3701
7	7:7290732:A:G	7290732	A	ADD	1536	3.966	4.424	-4.705	12.64	0.8965	0.3701
7	7:45254247:G:A	45254247	G	ADD	1536	-3.737	4.169	-11.91	4.433	-0.8965	0.3701
7	7:63666618:G:A	63666618	A	ADD	1536	5.449	6.078	-6.463	17.36	0.8966	0.3701
7	7:63666832:C:T	63666832	T	ADD	1536	5.449	6.078	-6.463	17.36	0.8966	0.3701
7	7:63667133:C:T	63667133	T	ADD	1536	5.449	6.078	-6.463	17.36	0.8966	0.3701
7	7:63667466:G:T	63667466	T	ADD	1536	5.449	6.078	-6.463	17.36	0.8966	0.3701
7	7:92806267:T:C	92806267	C	ADD	1536	5.537	6.177	-6.569	17.64	0.8965	0.3701
7	7:96934163:G:A	96934163	A	ADD	1536	-6.449	7.193	-20.55	7.65	-0.8965	0.3701
7	7:96935261:G:A	96935261	A	ADD	1536	-6.449	7.193	-20.55	7.65	-0.8965	0.3701
7	7:96937807:C:T	96937807	T	ADD	1536	-6.449	7.193	-20.55	7.65	-0.8965	0.3701
7	7:97619468:A:C	97619468	C	ADD	1536	-5.662	6.315	-18.04	6.716	-0.8965	0.3701
7	7:137089239:G:A	137089239	A	ADD	1536	-5.975	6.665	-19.04	7.087	-0.8966	0.3701
8	8:5792675:C:A	5792675	A	ADD	1536	-5.587	6.231	-17.8	6.626	-0.8965	0.3701
8	8:5797917:G:T	5797917	T	ADD	1536	-5.587	6.231	-17.8	6.626	-0.8965	0.3701
8	8:33269877:G:A	33269877	A	ADD	1536	-4.085	4.557	-13.02	4.846	-0.8965	0.3701
8	8:33269900:C:T	33269900	T	ADD	1536	-4.085	4.557	-13.02	4.846	-0.8965	0.3701
8	8:33270039:G:C	33270039	C	ADD	1536	-4.085	4.557	-13.02	4.846	-0.8965	0.3701
8	8:33270777:G:A	33270777	A	ADD	1536	-4.085	4.557	-13.02	4.846	-0.8965	0.3701
8	8:56105452:G:A	56105452	A	ADD	1536	-4.355	4.857	-13.87	5.166	-0.8965	0.3701
8	8:56112136:C:G	56112136	G	ADD	1536	-4.355	4.857	-13.87	5.166	-0.8965	0.3701
8	8:56112160:A:G	56112160	G	ADD	1536	-4.355	4.857	-13.87	5.166	-0.8965	0.3701
8	8:91918165:C:T	91918165	T	ADD	1536	5.401	6.025	-6.407	17.21	0.8965	0.3701
9	9:24875503:T:C	24875503	C	ADD	1536	-5.964	6.652	-19	7.075	-0.8965	0.3701
10	10:2591260:T:C	2591260	T	ADD	1536	-3.791	4.228	-12.08	4.496	-0.8966	0.3701
10	10:2591317:A:G	2591317	A	ADD	1536	-3.791	4.228	-12.08	4.496	-0.8966	0.3701
10	10:19014147:C:G	19014147	G	ADD	1536	3.797	4.236	-4.504	12.1	0.8965	0.3701
10	10:94116233:G:A	94116233	A	ADD	1536	-3.83	4.272	-12.2	4.542	-0.8965	0.3701
10	10:121327403:C:A	121327403	A	ADD	1536	6.496	7.245	-7.704	20.7	0.8966	0.3701
10	10:124107045:T:C	124107045	C	ADD	1536	-4.469	4.986	-14.24	5.302	-0.8965	0.3701
11	11:34313135:C:T	34313135	T	ADD	1536	4.474	4.99	-5.306	14.25	0.8966	0.3701
11	11:66859696:G:T	66859696	T	ADD	1536	-7.958	8.876	-25.36	9.439	-0.8966	0.3701
11	11:66864689:T:C	66864689	C	ADD	1536	-7.958	8.876	-25.36	9.439	-0.8966	0.3701
11	11:66883169:T:C	66883169	C	ADD	1536	-7.958	8.876	-25.36	9.439	-0.8966	0.3701
12	12:2425788:A:G	2425788	G	ADD	1536	5.335	5.951	-6.329	17	0.8965	0.3701
12	12:2430278:G:C	2430278	C	ADD	1536	5.335	5.951	-6.329	17	0.8965	0.3701
12	12:47220365:T:A	47220365	A	ADD	1536	-4.128	4.604	-13.15	4.897	-0.8965	0.3701
14	14:48674993:C:T	48674993	T	ADD	1536	4.17	4.652	-4.947	13.29	0.8965	0.3701
14	14:75340818:G:A	75340818	A	ADD	1536	-3.784	4.221	-12.06	4.488	-0.8965	0.3701
14	14:75341266:C:A	75341266	A	ADD	1536	-3.784	4.221	-12.06	4.488	-0.8965	0.3701
14	14:75345645:C:T	75345645	T	ADD	1536	-3.784	4.221	-12.06	4.488	-0.8965	0.3701
14	14:75346740:C:T	75346740	T	ADD	1536	-3.784	4.221	-12.06	4.488	-0.8965	0.3701
14	14:75347585:C:A	75347585	A	ADD	1536	-3.784	4.221	-12.06	4.488	-0.8965	0.3701
14	14:79429931:T:G	79429931	G	ADD	1536	-3.897	4.348	-12.42	4.624	-0.8965	0.3701
14	14:99146739:G:C	99146739	C	ADD	1536	7.687	8.575	-9.119	24.49	0.8965	0.3701
16	16:5938931:A:G	5938931	G	ADD	1536	3.833	4.275	-4.546	12.21	0.8966	0.3701
16	16:57137455:C:G	57137455	G	ADD	1536	-5.436	6.063	-17.32	6.447	-0.8966	0.3701
17	17:1196088:C:A	1196088	A	ADD	1536	-3.957	4.413	-12.61	4.692	-0.8966	0.3701
17	17:78923953:A:G	78923953	A	ADD	1536	-3.79	4.228	-12.08	4.496	-0.8965	0.3701
18	18:77407516:G:A	77407516	A	ADD	1536	-3.939	4.394	-12.55	4.673	-0.8965	0.3701
19	19:33062086:G:A	33062086	A	ADD	1536	7.056	7.87	-8.369	22.48	0.8965	0.3701
1	1:34983309:C:T	34983309	C	ADD	1536	-3.786	4.223	-12.06	4.492	-0.8964	0.3702
1	1:63661151:T:C	63661151	C	ADD	1536	4.162	4.643	-4.937	13.26	0.8964	0.3702
1	1:71769465:A:G	71769465	A	ADD	1536	-4.347	4.85	-13.85	5.159	-0.8963	0.3702
2	2:30905064:A:G	30905064	G	ADD	1536	-4.364	4.869	-13.91	5.178	-0.8963	0.3702
2	2:49981529:G:C	49981529	C	ADD	1536	-6.269	6.993	-19.98	7.438	-0.8964	0.3702
2	2:106144720:G:A	106144720	A	ADD	1536	-4.265	4.758	-13.59	5.061	-0.8964	0.3702
2	2:106251244:G:A	106251244	A	ADD	1536	-5.334	5.95	-17	6.328	-0.8964	0.3702
2	2:213146827:A:G	213146827	A	ADD	1536	-4.466	4.982	-14.23	5.299	-0.8964	0.3702
3	3:108508966:A:G	108508966	G	ADD	1536	6.39	7.128	-7.581	20.36	0.8964	0.3702
3	3:141360147:C:A	141360147	A	ADD	1536	-4.856	5.418	-15.47	5.762	-0.8963	0.3702
3	3:141361967:G:A	141361967	A	ADD	1536	-4.856	5.418	-15.47	5.762	-0.8963	0.3702
3	3:141362730:C:T	141362730	T	ADD	1536	-4.856	5.418	-15.47	5.762	-0.8963	0.3702
4	4:161183679:A:G	161183679	G	ADD	1536	-5.593	6.239	-17.82	6.635	-0.8964	0.3702
5	5:167892723:C:T	167892723	T	ADD	1536	4.565	5.094	-5.418	14.55	0.8963	0.3702
6	6:16214983:G:A	16214983	A	ADD	1536	-5.51	6.146	-17.56	6.537	-0.8964	0.3702
6	6:133686988:T:A	133686988	A	ADD	1536	4.99	5.567	-5.921	15.9	0.8964	0.3702
7	7:4525160:G:A	4525160	A	ADD	1536	4.624	5.158	-5.486	14.73	0.8964	0.3702
7	7:38002293:T:C	38002293	T	ADD	1536	3.901	4.352	-4.629	12.43	0.8964	0.3702
7	7:88562753:C:A	88562753	A	ADD	1536	-4.187	4.671	-13.34	4.967	-0.8964	0.3702
7	7:93415883:G:A	93415883	A	ADD	1536	4.64	5.177	-5.507	14.79	0.8963	0.3702
7	7:93423077:G:A	93423077	A	ADD	1536	4.64	5.177	-5.507	14.79	0.8963	0.3702
7	7:96920298:G:T	96920298	T	ADD	1536	-4.371	4.876	-13.93	5.187	-0.8963	0.3702
8	8:90850765:A:G	90850765	G	ADD	1536	4.478	4.996	-5.314	14.27	0.8963	0.3702
8	8:90852144:T:G	90852144	G	ADD	1536	4.478	4.996	-5.314	14.27	0.8963	0.3702
8	8:90853071:T:G	90853071	G	ADD	1536	4.478	4.996	-5.314	14.27	0.8963	0.3702
8	8:103553703:G:A	103553703	G	ADD	1536	-3.838	4.282	-12.23	4.554	-0.8964	0.3702
8	8:127824800:G:A	127824800	A	ADD	1536	-4.332	4.833	-13.8	5.14	-0.8963	0.3702
8	8:127826606:G:A	127826606	A	ADD	1536	-4.332	4.833	-13.8	5.14	-0.8963	0.3702
8	8:144160320:T:C	144160320	C	ADD	1536	-4.92	5.489	-15.68	5.838	-0.8963	0.3702
9	9:2721249:A:G	2721249	A	ADD	1536	-4.085	4.558	-13.02	4.848	-0.8963	0.3702
9	9:137583608:A:G	137583608	G	ADD	1536	6.248	6.969	-7.412	19.91	0.8964	0.3702
10	10:12933926:C:A	12933926	A	ADD	1536	-3.813	4.254	-12.15	4.525	-0.8964	0.3702
10	10:12933952:A:T	12933952	T	ADD	1536	-3.813	4.254	-12.15	4.525	-0.8964	0.3702
10	10:18402179:A:G	18402179	A	ADD	1536	3.917	4.369	-4.647	12.48	0.8963	0.3702
10	10:131475845:G:A	131475845	A	ADD	1536	-3.984	4.445	-12.7	4.728	-0.8964	0.3702
10	10:131477368:A:G	131477368	G	ADD	1536	-3.984	4.445	-12.7	4.728	-0.8964	0.3702
11	11:57950029:A:C	57950029	C	ADD	1536	-4.643	5.18	-14.8	5.51	-0.8963	0.3702
11	11:123900866:T:C	123900866	C	ADD	1536	-6.95	7.754	-22.15	8.248	-0.8963	0.3702
12	12:51007013:T:C	51007013	C	ADD	1536	3.85	4.295	-4.569	12.27	0.8963	0.3702
12	12:105134995:A:G	105134995	G	ADD	1536	-4.026	4.491	-12.83	4.777	-0.8964	0.3702
12	12:131051506:C:A	131051506	C	ADD	1536	3.832	4.275	-4.547	12.21	0.8965	0.3702
13	13:28107905:T:C	28107905	C	ADD	1536	4.745	5.294	-5.631	15.12	0.8963	0.3702
13	13:31354614:G:A	31354614	A	ADD	1536	-5.53	6.17	-17.62	6.562	-0.8963	0.3702
13	13:54908113:C:A	54908113	A	ADD	1536	-5.603	6.251	-17.86	6.649	-0.8963	0.3702
13	13:64577085:C:T	64577085	T	ADD	1536	-8.085	9.019	-25.76	9.592	-0.8964	0.3702
13	13:64577259:T:C	64577259	C	ADD	1536	-8.085	9.019	-25.76	9.592	-0.8964	0.3702
13	13:64577497:A:T	64577497	T	ADD	1536	-8.085	9.019	-25.76	9.592	-0.8964	0.3702
13	13:64577532:A:G	64577532	G	ADD	1536	-8.085	9.019	-25.76	9.592	-0.8964	0.3702
13	13:64578665:A:G	64578665	G	ADD	1536	-8.085	9.019	-25.76	9.592	-0.8964	0.3702
13	13:64579069:C:T	64579069	T	ADD	1536	-8.085	9.019	-25.76	9.592	-0.8964	0.3702
13	13:64579411:G:A	64579411	A	ADD	1536	-8.085	9.019	-25.76	9.592	-0.8964	0.3702
16	16:64513554:A:G	64513554	G	ADD	1536	-6.044	6.744	-19.26	7.173	-0.8963	0.3702
16	16:64513871:G:T	64513871	T	ADD	1536	-6.044	6.744	-19.26	7.173	-0.8963	0.3702
16	16:64515277:C:T	64515277	T	ADD	1536	-6.044	6.744	-19.26	7.173	-0.8963	0.3702
16	16:64515809:C:T	64515809	T	ADD	1536	-6.044	6.744	-19.26	7.173	-0.8963	0.3702
16	16:64516918:G:A	64516918	A	ADD	1536	-6.044	6.744	-19.26	7.173	-0.8963	0.3702
16	16:64516969:G:A	64516969	A	ADD	1536	-6.044	6.744	-19.26	7.173	-0.8963	0.3702
17	17:75717592:T:C	75717592	C	ADD	1536	4.921	5.49	-5.839	15.68	0.8964	0.3702
17	17:75717806:A:G	75717806	G	ADD	1536	4.921	5.49	-5.839	15.68	0.8964	0.3702
19	19:52296292:C:T	52296292	T	ADD	1536	3.8	4.24	-4.509	12.11	0.8963	0.3702
20	20:48016209:T:C	48016209	T	ADD	1536	3.913	4.365	-4.642	12.47	0.8964	0.3702
22	22:19523634:A:T	19523634	A	ADD	1536	-3.918	4.371	-12.49	4.649	-0.8964	0.3702
1	1:182717434:A:G	182717434	G	ADD	1536	3.952	4.41	-4.691	12.6	0.8962	0.3703
1	1:182717655:G:A	182717655	A	ADD	1536	3.952	4.41	-4.691	12.6	0.8962	0.3703
1	1:182718954:T:C	182718954	C	ADD	1536	3.952	4.41	-4.691	12.6	0.8962	0.3703
1	1:182723927:G:A	182723927	A	ADD	1536	3.952	4.41	-4.691	12.6	0.8962	0.3703
1	1:182724185:C:G	182724185	G	ADD	1536	3.952	4.41	-4.691	12.6	0.8962	0.3703
1	1:182724241:C:A	182724241	A	ADD	1536	3.952	4.41	-4.691	12.6	0.8962	0.3703
1	1:236832082:C:T	236832082	T	ADD	1536	-4.75	5.3	-15.14	5.637	-0.8962	0.3703
1	1:236832084:A:G	236832084	G	ADD	1536	-4.75	5.3	-15.14	5.637	-0.8962	0.3703
1	1:236832090:G:C	236832090	C	ADD	1536	-4.75	5.3	-15.14	5.637	-0.8962	0.3703
2	2:7163141:G:A	7163141	A	ADD	1536	-4.934	5.505	-15.72	5.857	-0.8961	0.3703
2	2:7164201:C:A	7164201	A	ADD	1536	-4.934	5.505	-15.72	5.857	-0.8961	0.3703
2	2:7164812:C:G	7164812	G	ADD	1536	-4.934	5.505	-15.72	5.857	-0.8961	0.3703
2	2:7165792:G:A	7165792	A	ADD	1536	-4.934	5.505	-15.72	5.857	-0.8961	0.3703
2	2:54021225:C:G	54021225	G	ADD	1536	-5.161	5.759	-16.45	6.127	-0.8961	0.3703
2	2:153713739:C:G	153713739	G	ADD	1536	4.315	4.815	-5.123	13.75	0.8961	0.3703
3	3:22163190:C:A	22163190	A	ADD	1536	-3.751	4.185	-11.95	4.453	-0.8961	0.3703
3	3:40701146:T:G	40701146	G	ADD	1536	5.618	6.269	-6.669	17.9	0.8961	0.3703
3	3:40703027:T:C	40703027	C	ADD	1536	5.618	6.269	-6.669	17.9	0.8961	0.3703
3	3:48198300:C:A	48198300	A	ADD	1536	4.501	5.022	-5.342	14.34	0.8962	0.3703
3	3:65867710:T:A	65867710	A	ADD	1536	5.905	6.589	-7.01	18.82	0.8962	0.3703
3	3:119053688:C:T	119053688	T	ADD	1536	-5.735	6.4	-18.28	6.808	-0.8962	0.3703
3	3:119053809:T:C	119053809	C	ADD	1536	-5.735	6.4	-18.28	6.808	-0.8962	0.3703
3	3:119056591:C:G	119056591	G	ADD	1536	-5.735	6.4	-18.28	6.808	-0.8962	0.3703
3	3:119057634:A:T	119057634	T	ADD	1536	-5.735	6.4	-18.28	6.808	-0.8962	0.3703
3	3:119058892:G:A	119058892	A	ADD	1536	-5.735	6.4	-18.28	6.808	-0.8962	0.3703
3	3:119058957:A:G	119058957	G	ADD	1536	-5.735	6.4	-18.28	6.808	-0.8962	0.3703
3	3:126252506:G:T	126252506	T	ADD	1536	4.514	5.037	-5.358	14.39	0.8962	0.3703
4	4:10259396:A:G	10259396	A	ADD	1536	-4.141	4.621	-13.2	4.916	-0.8961	0.3703
4	4:10262054:T:C	10262054	T	ADD	1536	-4.141	4.621	-13.2	4.916	-0.8961	0.3703
4	4:17149957:C:T	17149957	T	ADD	1536	4.623	5.158	-5.487	14.73	0.8962	0.3703
4	4:21518191:A:G	21518191	G	ADD	1536	-6.976	7.785	-22.23	8.281	-0.8962	0.3703
4	4:39875874:G:A	39875874	A	ADD	1536	4.486	5.005	-5.324	14.3	0.8963	0.3703
4	4:181589002:G:C	181589002	G	ADD	1536	-6.42	7.164	-20.46	7.621	-0.8961	0.3703
4	4:181589127:G:A	181589127	G	ADD	1536	-6.42	7.164	-20.46	7.621	-0.8961	0.3703
4	4:181590332:C:T	181590332	C	ADD	1536	-6.42	7.164	-20.46	7.621	-0.8961	0.3703
5	5:165245538:G:A	165245538	A	ADD	1536	4.083	4.556	-4.847	13.01	0.8962	0.3703
6	6:1232021:C:A	1232021	C	ADD	1536	5.616	6.267	-6.667	17.9	0.8961	0.3703
6	6:36704787:G:A	36704787	A	ADD	1536	4.374	4.881	-5.192	13.94	0.8962	0.3703
7	7:12587656:G:T	12587656	G	ADD	1536	3.831	4.274	-4.547	12.21	0.8962	0.3703
7	7:20527424:G:A	20527424	G	ADD	1536	4.676	5.217	-5.549	14.9	0.8963	0.3703
7	7:155090642:A:G	155090642	G	ADD	1536	-4.089	4.563	-13.03	4.854	-0.8962	0.3703
8	8:2656746:A:G	2656746	G	ADD	1536	-5.79	6.461	-18.45	6.873	-0.8962	0.3703
8	8:2862973:T:C	2862973	C	ADD	1536	-6.346	7.081	-20.23	7.533	-0.8962	0.3703
8	8:26743933:A:C	26743933	A	ADD	1536	-3.892	4.343	-12.4	4.62	-0.8962	0.3703
8	8:128978856:A:C	128978856	C	ADD	1536	6.1	6.807	-7.241	19.44	0.8962	0.3703
9	9:14644506:T:G	14644506	G	ADD	1536	3.918	4.372	-4.651	12.49	0.8962	0.3703
9	9:14646691:A:T	14646691	T	ADD	1536	3.918	4.372	-4.651	12.49	0.8962	0.3703
9	9:14656143:T:C	14656143	C	ADD	1536	-7.397	8.254	-23.57	8.78	-0.8962	0.3703
10	10:50863147:T:C	50863147	T	ADD	1536	-4.382	4.89	-13.97	5.203	-0.8961	0.3703
10	10:50863565:C:T	50863565	C	ADD	1536	-4.382	4.89	-13.97	5.203	-0.8961	0.3703
10	10:50864043:T:A	50864043	T	ADD	1536	-4.382	4.89	-13.97	5.203	-0.8961	0.3703
10	10:111850503:A:G	111850503	A	ADD	1536	4.324	4.825	-5.133	13.78	0.8962	0.3703
11	11:29115116:C:A	29115116	A	ADD	1536	3.872	4.321	-4.596	12.34	0.8962	0.3703
11	11:110184166:G:A	110184166	A	ADD	1536	-4.613	5.147	-14.7	5.475	-0.8963	0.3703
12	12:20908487:A:G	20908487	G	ADD	1536	-6.427	7.171	-20.48	7.629	-0.8961	0.3703
12	12:87459227:C:A	87459227	A	ADD	1536	3.878	4.327	-4.602	12.36	0.8963	0.3703
12	12:87471450:T:A	87471450	A	ADD	1536	3.878	4.327	-4.602	12.36	0.8963	0.3703
12	12:87472235:C:T	87472235	T	ADD	1536	3.878	4.327	-4.602	12.36	0.8963	0.3703
13	13:110498257:T:C	110498257	C	ADD	1536	4.883	5.449	-5.797	15.56	0.8961	0.3703
13	13:110498334:A:G	110498334	G	ADD	1536	4.883	5.449	-5.797	15.56	0.8961	0.3703
15	15:52493518:A:T	52493518	T	ADD	1536	6.155	6.868	-7.307	19.62	0.8961	0.3703
16	16:57298665:T:G	57298665	G	ADD	1536	4.656	5.195	-5.526	14.84	0.8963	0.3703
17	17:45396087:A:G	45396087	A	ADD	1536	4.069	4.54	-4.829	12.97	0.8963	0.3703
1	1:182343253:A:G	182343253	G	ADD	1536	-3.72	4.151	-11.86	4.417	-0.896	0.3704
1	1:182343706:C:T	182343706	T	ADD	1536	-3.72	4.151	-11.86	4.417	-0.896	0.3704
1	1:182344264:T:C	182344264	C	ADD	1536	-3.72	4.151	-11.86	4.417	-0.896	0.3704
1	1:182346018:C:G	182346018	G	ADD	1536	-3.72	4.151	-11.86	4.417	-0.896	0.3704
1	1:228550429:C:T	228550429	T	ADD	1536	-6.698	7.475	-21.35	7.953	-0.896	0.3704
2	2:7246115:C:T	7246115	T	ADD	1536	-3.814	4.257	-12.16	4.529	-0.896	0.3704
2	2:46285677:G:A	46285677	A	ADD	1536	6.127	6.838	-7.276	19.53	0.896	0.3704
2	2:168955558:T:C	168955558	C	ADD	1536	-5.043	5.629	-16.07	5.989	-0.896	0.3704
2	2:168963731:A:G	168963731	G	ADD	1536	-4.193	4.68	-13.37	4.98	-0.8959	0.3704
2	2:201552509:C:T	201552509	C	ADD	1536	3.809	4.252	-4.524	12.14	0.8959	0.3704
2	2:201552582:G:A	201552582	G	ADD	1536	3.809	4.252	-4.524	12.14	0.8959	0.3704
2	2:201552876:C:T	201552876	C	ADD	1536	3.809	4.252	-4.524	12.14	0.8959	0.3704
3	3:2812408:A:G	2812408	G	ADD	1536	6.308	7.04	-7.491	20.11	0.8959	0.3704
3	3:23282588:C:T	23282588	T	ADD	1536	-5.788	6.46	-18.45	6.873	-0.896	0.3704
3	3:23283716:C:T	23283716	T	ADD	1536	-5.788	6.46	-18.45	6.873	-0.896	0.3704
3	3:23301655:T:C	23301655	C	ADD	1536	-5.788	6.46	-18.45	6.873	-0.896	0.3704
3	3:24294924:A:G	24294924	A	ADD	1536	3.809	4.252	-4.524	12.14	0.8959	0.3704
3	3:30472741:A:C	30472741	A	ADD	1536	-4.206	4.694	-13.41	4.995	-0.8959	0.3704
3	3:45691199:T:C	45691199	C	ADD	1536	4.509	5.032	-5.354	14.37	0.8961	0.3704
3	3:87232991:G:A	87232991	A	ADD	1536	-6.045	6.747	-19.27	7.179	-0.8959	0.3704
3	3:150040893:A:C	150040893	C	ADD	1536	-4.16	4.643	-13.26	4.94	-0.896	0.3704
5	5:35007085:A:G	35007085	A	ADD	1536	3.858	4.306	-4.581	12.3	0.896	0.3704
5	5:174739433:C:G	174739433	G	ADD	1536	5.294	5.908	-6.286	16.87	0.896	0.3704
6	6:32206199:G:T	32206199	T	ADD	1536	4.198	4.685	-4.984	13.38	0.896	0.3704
6	6:32648719:G:A	32648719	G	ADD	1536	-6.159	6.873	-19.63	7.313	-0.896	0.3704
6	6:45777794:G:A	45777794	A	ADD	1536	-4.6	5.134	-14.66	5.463	-0.896	0.3704
6	6:124194343:G:A	124194343	A	ADD	1536	3.867	4.316	-4.592	12.33	0.8959	0.3704
7	7:8917767:C:T	8917767	T	ADD	1536	5.063	5.651	-6.013	16.14	0.896	0.3704
7	7:158604515:A:G	158604515	A	ADD	1536	-3.853	4.3	-12.28	4.575	-0.896	0.3704
8	8:2091704:C:G	2091704	G	ADD	1536	-4.913	5.484	-15.66	5.835	-0.8959	0.3704
8	8:61034168:T:G	61034168	G	ADD	1536	3.827	4.271	-4.545	12.2	0.8959	0.3704
8	8:61036683:G:A	61036683	A	ADD	1536	3.827	4.271	-4.545	12.2	0.8959	0.3704
8	8:61037326:C:T	61037326	T	ADD	1536	3.827	4.271	-4.545	12.2	0.8959	0.3704
8	8:61045846:G:T	61045846	T	ADD	1536	3.827	4.271	-4.545	12.2	0.8959	0.3704
8	8:120008035:G:A	120008035	A	ADD	1536	-5.408	6.036	-17.24	6.422	-0.896	0.3704
8	8:120008037:G:A	120008037	A	ADD	1536	-5.408	6.036	-17.24	6.422	-0.896	0.3704
8	8:120008858:C:A	120008858	A	ADD	1536	-5.408	6.036	-17.24	6.422	-0.896	0.3704
8	8:120010224:G:A	120010224	A	ADD	1536	-5.408	6.036	-17.24	6.422	-0.896	0.3704
9	9:122202000:G:A	122202000	G	ADD	1536	-3.802	4.244	-12.12	4.516	-0.8959	0.3704
10	10:19013970:A:G	19013970	G	ADD	1536	3.792	4.232	-4.502	12.09	0.8961	0.3704
10	10:100092932:G:A	100092932	G	ADD	1536	4.18	4.665	-4.963	13.32	0.896	0.3704
11	11:5360615:A:G	5360615	G	ADD	1536	-4.886	5.453	-15.57	5.802	-0.896	0.3704
11	11:122931154:G:A	122931154	A	ADD	1536	5.143	5.741	-6.108	16.39	0.8959	0.3704
12	12:5522499:A:G	5522499	A	ADD	1536	-3.991	4.455	-12.72	4.74	-0.8959	0.3704
12	12:5524127:A:G	5524127	A	ADD	1536	-3.991	4.455	-12.72	4.74	-0.8959	0.3704
12	12:21312320:T:G	21312320	G	ADD	1536	6.02	6.719	-7.149	19.19	0.896	0.3704
12	12:21313160:A:G	21313160	G	ADD	1536	6.02	6.719	-7.149	19.19	0.896	0.3704
12	12:115190712:C:A	115190712	A	ADD	1536	4.533	5.059	-5.382	14.45	0.896	0.3704
13	13:90462924:A:G	90462924	G	ADD	1536	3.802	4.244	-4.515	12.12	0.896	0.3704
13	13:90465272:G:A	90465272	A	ADD	1536	3.802	4.244	-4.515	12.12	0.896	0.3704
13	13:90465734:A:G	90465734	G	ADD	1536	3.802	4.244	-4.515	12.12	0.896	0.3704
13	13:90465736:A:C	90465736	C	ADD	1536	3.802	4.244	-4.515	12.12	0.896	0.3704
13	13:90466188:T:G	90466188	G	ADD	1536	3.802	4.244	-4.515	12.12	0.896	0.3704
13	13:90467408:T:A	90467408	A	ADD	1536	3.802	4.244	-4.515	12.12	0.896	0.3704
13	13:90467457:C:T	90467457	T	ADD	1536	3.802	4.244	-4.515	12.12	0.896	0.3704
13	13:90467762:T:G	90467762	G	ADD	1536	3.802	4.244	-4.515	12.12	0.896	0.3704
13	13:90469001:A:T	90469001	T	ADD	1536	3.802	4.244	-4.515	12.12	0.896	0.3704
14	14:64669771:C:T	64669771	T	ADD	1536	3.93	4.386	-4.667	12.53	0.8959	0.3704
14	14:96342623:G:T	96342623	T	ADD	1536	7.13	7.958	-8.467	22.73	0.896	0.3704
14	14:96342835:T:C	96342835	C	ADD	1536	7.13	7.958	-8.467	22.73	0.896	0.3704
14	14:96343136:G:T	96343136	T	ADD	1536	7.13	7.958	-8.467	22.73	0.896	0.3704
14	14:96343413:T:C	96343413	C	ADD	1536	7.13	7.958	-8.467	22.73	0.896	0.3704
14	14:96343454:C:A	96343454	A	ADD	1536	7.13	7.958	-8.467	22.73	0.896	0.3704
14	14:96343461:C:T	96343461	T	ADD	1536	7.13	7.958	-8.467	22.73	0.896	0.3704
14	14:96343651:C:T	96343651	T	ADD	1536	7.13	7.958	-8.467	22.73	0.896	0.3704
14	14:96345179:G:A	96345179	A	ADD	1536	7.13	7.958	-8.467	22.73	0.896	0.3704
14	14:96345278:A:G	96345278	G	ADD	1536	7.13	7.958	-8.467	22.73	0.896	0.3704
14	14:96345304:T:G	96345304	G	ADD	1536	7.13	7.958	-8.467	22.73	0.896	0.3704
14	14:98475484:T:C	98475484	C	ADD	1536	-5.842	6.52	-18.62	6.937	-0.896	0.3704
16	16:66622999:T:C	66622999	C	ADD	1536	5.599	6.249	-6.649	17.85	0.896	0.3704
17	17:43892520:A:C	43892520	A	ADD	1536	-7.653	8.54	-24.39	9.086	-0.8961	0.3704
18	18:57146260:A:C	57146260	C	ADD	1536	-4.058	4.529	-12.93	4.818	-0.8961	0.3704
19	19:13691951:C:A	13691951	C	ADD	1536	-4.458	4.976	-14.21	5.295	-0.8959	0.3704
19	19:38917781:C:G	38917781	C	ADD	1536	-3.94	4.397	-12.56	4.678	-0.896	0.3704
19	19:38918817:T:C	38918817	T	ADD	1536	-3.94	4.397	-12.56	4.678	-0.896	0.3704
19	19:38920382:C:A	38920382	C	ADD	1536	-3.94	4.397	-12.56	4.678	-0.896	0.3704
1	1:62688997:C:T	62688997	T	ADD	1536	-4.367	4.874	-13.92	5.187	-0.8958	0.3705
1	1:62689030:C:T	62689030	T	ADD	1536	-4.367	4.874	-13.92	5.187	-0.8958	0.3705
1	1:62689031:A:G	62689031	G	ADD	1536	-4.367	4.874	-13.92	5.187	-0.8958	0.3705
1	1:78786791:G:A	78786791	A	ADD	1536	3.736	4.17	-4.438	11.91	0.8958	0.3705
1	1:217224368:T:G	217224368	G	ADD	1536	7.673	8.566	-9.116	24.46	0.8958	0.3705
1	1:217225792:G:A	217225792	A	ADD	1536	7.673	8.566	-9.116	24.46	0.8958	0.3705
1	1:225521544:A:G	225521544	G	ADD	1536	-6.04	6.743	-19.26	7.176	-0.8958	0.3705
2	2:107444278:T:G	107444278	G	ADD	1536	4.014	4.481	-4.769	12.8	0.8957	0.3705
2	2:228234081:C:G	228234081	G	ADD	1536	-5.449	6.083	-17.37	6.473	-0.8958	0.3705
2	2:228234095:C:T	228234095	T	ADD	1536	-5.449	6.083	-17.37	6.473	-0.8958	0.3705
2	2:234912215:C:T	234912215	C	ADD	1536	4.473	4.994	-5.314	14.26	0.8958	0.3705
3	3:7852173:A:G	7852173	G	ADD	1536	-3.833	4.279	-12.22	4.553	-0.8958	0.3705
3	3:124139782:A:G	124139782	G	ADD	1536	-6.319	7.054	-20.15	7.507	-0.8958	0.3705
3	3:157567963:A:C	157567963	A	ADD	1536	-3.891	4.344	-12.4	4.622	-0.8959	0.3705
3	3:190396706:C:G	190396706	G	ADD	1536	-7.414	8.277	-23.64	8.808	-0.8958	0.3705
3	3:190399002:T:C	190399002	C	ADD	1536	-7.414	8.277	-23.64	8.808	-0.8958	0.3705
3	3:190399133:A:G	190399133	G	ADD	1536	-7.414	8.277	-23.64	8.808	-0.8958	0.3705
4	4:1224557:A:G	1224557	G	ADD	1536	-4.608	5.144	-14.69	5.474	-0.8959	0.3705
4	4:1224658:C:T	1224658	T	ADD	1536	-4.608	5.144	-14.69	5.474	-0.8959	0.3705
4	4:1226426:A:C	1226426	C	ADD	1536	-4.608	5.144	-14.69	5.474	-0.8959	0.3705
4	4:1227683:G:C	1227683	C	ADD	1536	-4.608	5.144	-14.69	5.474	-0.8959	0.3705
4	4:1228054:G:A	1228054	A	ADD	1536	-4.608	5.144	-14.69	5.474	-0.8959	0.3705
4	4:1229071:C:T	1229071	T	ADD	1536	-4.608	5.144	-14.69	5.474	-0.8959	0.3705
4	4:1229688:C:T	1229688	T	ADD	1536	-4.608	5.144	-14.69	5.474	-0.8959	0.3705
4	4:6733143:C:G	6733143	G	ADD	1536	4.39	4.9	-5.215	13.99	0.8958	0.3705
4	4:28586794:C:T	28586794	T	ADD	1536	5.132	5.729	-6.096	16.36	0.8959	0.3705
4	4:167080001:T:C	167080001	C	ADD	1536	-4.195	4.683	-13.37	4.984	-0.8957	0.3705
4	4:167080364:G:T	167080364	T	ADD	1536	-4.195	4.683	-13.37	4.984	-0.8957	0.3705
4	4:167081486:T:C	167081486	C	ADD	1536	-4.195	4.683	-13.37	4.984	-0.8957	0.3705
5	5:65559885:A:G	65559885	G	ADD	1536	-3.77	4.208	-12.02	4.478	-0.8958	0.3705
6	6:32919524:G:A	32919524	A	ADD	1536	-4.116	4.595	-13.12	4.89	-0.8958	0.3705
7	7:8628145:A:G	8628145	G	ADD	1536	-6.103	6.813	-19.46	7.249	-0.8959	0.3705
7	7:16717266:G:A	16717266	A	ADD	1536	3.939	4.398	-4.68	12.56	0.8958	0.3705
7	7:16717423:G:C	16717423	C	ADD	1536	3.939	4.398	-4.68	12.56	0.8958	0.3705
7	7:16717425:G:A	16717425	A	ADD	1536	3.939	4.398	-4.68	12.56	0.8958	0.3705
7	7:16717613:G:A	16717613	A	ADD	1536	3.939	4.398	-4.68	12.56	0.8958	0.3705
7	7:16717680:C:T	16717680	T	ADD	1536	3.939	4.398	-4.68	12.56	0.8958	0.3705
7	7:16717742:C:A	16717742	A	ADD	1536	3.939	4.398	-4.68	12.56	0.8958	0.3705
7	7:16717961:C:T	16717961	T	ADD	1536	3.939	4.398	-4.68	12.56	0.8958	0.3705
7	7:16717985:T:C	16717985	C	ADD	1536	3.939	4.398	-4.68	12.56	0.8958	0.3705
7	7:26582218:A:G	26582218	G	ADD	1536	-4.575	5.107	-14.58	5.434	-0.8959	0.3705
7	7:39337818:G:A	39337818	A	ADD	1536	5.061	5.65	-6.012	16.13	0.8958	0.3705
7	7:39341637:G:A	39341637	A	ADD	1536	5.061	5.65	-6.012	16.13	0.8958	0.3705
7	7:45908994:G:A	45908994	A	ADD	1536	-4.427	4.941	-14.11	5.258	-0.8959	0.3705
8	8:3414384:C:G	3414384	G	ADD	1536	7.757	8.659	-9.214	24.73	0.8959	0.3705
8	8:4666654:C:T	4666654	T	ADD	1536	4.299	4.799	-5.107	13.7	0.8957	0.3705
9	9:10057702:G:T	10057702	T	ADD	1536	-6.975	7.787	-22.24	8.287	-0.8958	0.3705
9	9:12972382:A:G	12972382	A	ADD	1536	4.435	4.951	-5.268	14.14	0.8959	0.3705
9	9:86778137:C:T	86778137	T	ADD	1536	3.995	4.459	-4.745	12.74	0.8959	0.3705
9	9:113523091:C:G	113523091	C	ADD	1536	4.067	4.539	-4.831	12.96	0.8958	0.3705
9	9:117391141:C:T	117391141	T	ADD	1536	5.869	6.552	-6.971	18.71	0.8959	0.3705
9	9:117391589:C:T	117391589	T	ADD	1536	5.869	6.552	-6.971	18.71	0.8959	0.3705
9	9:117392088:G:A	117392088	A	ADD	1536	5.869	6.552	-6.971	18.71	0.8959	0.3705
9	9:117394365:G:A	117394365	A	ADD	1536	5.869	6.552	-6.971	18.71	0.8959	0.3705
9	9:117399813:A:G	117399813	G	ADD	1536	5.869	6.552	-6.971	18.71	0.8959	0.3705
9	9:117402267:C:T	117402267	T	ADD	1536	5.869	6.552	-6.971	18.71	0.8959	0.3705
10	10:19862537:C:A	19862537	A	ADD	1536	8.185	9.137	-9.724	26.09	0.8958	0.3705
10	10:129340073:A:G	129340073	G	ADD	1536	4.978	5.557	-5.913	15.87	0.8959	0.3705
11	11:37655121:A:G	37655121	G	ADD	1536	-5.975	6.67	-19.05	7.098	-0.8958	0.3705
11	11:86077888:C:T	86077888	T	ADD	1536	3.729	4.163	-4.43	11.89	0.8958	0.3705
11	11:109908496:G:A	109908496	A	ADD	1536	5.272	5.886	-6.264	16.81	0.8957	0.3705
11	11:109909740:G:C	109909740	C	ADD	1536	5.272	5.886	-6.264	16.81	0.8957	0.3705
11	11:109910244:A:C	109910244	C	ADD	1536	5.272	5.886	-6.264	16.81	0.8957	0.3705
11	11:109910452:C:G	109910452	G	ADD	1536	5.272	5.886	-6.264	16.81	0.8957	0.3705
11	11:109911202:C:G	109911202	G	ADD	1536	5.272	5.886	-6.264	16.81	0.8957	0.3705
11	11:109911478:A:G	109911478	G	ADD	1536	5.272	5.886	-6.264	16.81	0.8957	0.3705
11	11:109911683:A:G	109911683	G	ADD	1536	5.272	5.886	-6.264	16.81	0.8957	0.3705
11	11:109912493:A:T	109912493	T	ADD	1536	5.272	5.886	-6.264	16.81	0.8957	0.3705
13	13:86580468:G:A	86580468	A	ADD	1536	-8.712	9.725	-27.77	10.35	-0.8958	0.3705
13	13:86585124:C:T	86585124	T	ADD	1536	-8.712	9.725	-27.77	10.35	-0.8958	0.3705
14	14:33738764:A:G	33738764	G	ADD	1536	4.612	5.149	-5.48	14.7	0.8958	0.3705
14	14:84250708:A:T	84250708	T	ADD	1536	3.841	4.288	-4.563	12.24	0.8958	0.3705
15	15:74640785:G:C	74640785	C	ADD	1536	-5.972	6.667	-19.04	7.096	-0.8957	0.3705
15	15:85515908:A:G	85515908	G	ADD	1536	-8.971	10.01	-28.6	10.66	-0.8958	0.3705
16	16:8016545:G:A	8016545	A	ADD	1536	4.714	5.262	-5.6	15.03	0.8957	0.3705
16	16:86258764:T:G	86258764	G	ADD	1536	4.716	5.265	-5.603	15.04	0.8958	0.3705
18	18:7539016:G:A	7539016	A	ADD	1536	3.974	4.436	-4.721	12.67	0.8957	0.3705
18	18:21124801:A:C	21124801	C	ADD	1536	-4.629	5.168	-14.76	5.5	-0.8957	0.3705
18	18:54042164:C:T	54042164	T	ADD	1536	-7.313	8.164	-23.31	8.688	-0.8958	0.3705
18	18:55112102:G:A	55112102	G	ADD	1536	3.773	4.212	-4.482	12.03	0.8958	0.3705
22	22:32777123:G:C	32777123	C	ADD	1536	3.87	4.321	-4.598	12.34	0.8958	0.3705
22	22:32778507:A:G	32778507	G	ADD	1536	3.87	4.321	-4.598	12.34	0.8958	0.3705
22	22:32784051:T:C	32784051	C	ADD	1536	3.866	4.316	-4.593	12.32	0.8957	0.3705
1	1:31334415:A:C	31334415	C	ADD	1536	5.177	5.781	-6.153	16.51	0.8955	0.3706
1	1:67058100:G:A	67058100	A	ADD	1536	4.031	4.5	-4.79	12.85	0.8957	0.3706
1	1:67058323:A:T	67058323	T	ADD	1536	4.031	4.5	-4.79	12.85	0.8957	0.3706
1	1:67059646:G:A	67059646	A	ADD	1536	4.031	4.5	-4.79	12.85	0.8957	0.3706
1	1:201808183:G:T	201808183	T	ADD	1536	4.1	4.578	-4.873	13.07	0.8956	0.3706
2	2:3526603:G:A	3526603	G	ADD	1536	-5.219	5.827	-16.64	6.203	-0.8956	0.3706
2	2:23431541:T:G	23431541	G	ADD	1536	-4.454	4.973	-14.2	5.293	-0.8957	0.3706
2	2:46222406:G:T	46222406	T	ADD	1536	6.012	6.712	-7.143	19.17	0.8957	0.3706
2	2:49185417:C:G	49185417	G	ADD	1536	4.574	5.108	-5.437	14.59	0.8955	0.3706
2	2:135205984:G:T	135205984	T	ADD	1536	5.279	5.895	-6.275	16.83	0.8955	0.3706
2	2:173405330:G:T	173405330	T	ADD	1536	4.49	5.013	-5.335	14.32	0.8957	0.3706
2	2:179261949:T:G	179261949	G	ADD	1536	4.971	5.55	-5.907	15.85	0.8957	0.3706
2	2:179266680:G:C	179266680	C	ADD	1536	4.971	5.55	-5.907	15.85	0.8957	0.3706
2	2:238733016:G:A	238733016	A	ADD	1536	3.805	4.249	-4.523	12.13	0.8955	0.3706
2	2:238734917:G:A	238734917	A	ADD	1536	3.805	4.249	-4.523	12.13	0.8955	0.3706
3	3:157566763:A:G	157566763	A	ADD	1536	-3.887	4.34	-12.39	4.619	-0.8956	0.3706
3	3:157568422:G:A	157568422	G	ADD	1536	-3.887	4.34	-12.39	4.619	-0.8956	0.3706
3	3:179289429:A:C	179289429	A	ADD	1536	3.831	4.278	-4.554	12.22	0.8956	0.3706
3	3:185001882:T:C	185001882	C	ADD	1536	4.881	5.45	-5.801	15.56	0.8955	0.3706
5	5:3808807:T:C	3808807	C	ADD	1536	-4.373	4.883	-13.94	5.197	-0.8956	0.3706
5	5:3809488:A:G	3809488	G	ADD	1536	-4.373	4.883	-13.94	5.197	-0.8956	0.3706
6	6:29540092:C:T	29540092	T	ADD	1536	-5.125	5.723	-16.34	6.091	-0.8955	0.3706
6	6:32710307:G:A	32710307	A	ADD	1536	-7.566	8.448	-24.12	8.992	-0.8956	0.3706
6	6:32710695:T:G	32710695	G	ADD	1536	-7.566	8.448	-24.12	8.992	-0.8956	0.3706
6	6:32711738:C:A	32711738	A	ADD	1536	-7.566	8.448	-24.12	8.992	-0.8956	0.3706
6	6:32713018:C:T	32713018	T	ADD	1536	-7.566	8.448	-24.12	8.992	-0.8956	0.3706
7	7:16718584:G:A	16718584	A	ADD	1536	3.953	4.414	-4.698	12.6	0.8956	0.3706
7	7:39357953:G:A	39357953	A	ADD	1536	5.761	6.432	-6.846	18.37	0.8957	0.3706
7	7:157343006:G:A	157343006	A	ADD	1536	5.963	6.657	-7.085	19.01	0.8957	0.3706
7	7:157344624:C:T	157344624	T	ADD	1536	5.963	6.657	-7.085	19.01	0.8957	0.3706
7	7:157344956:A:G	157344956	G	ADD	1536	5.963	6.657	-7.085	19.01	0.8957	0.3706
7	7:157345297:C:T	157345297	T	ADD	1536	5.963	6.657	-7.085	19.01	0.8957	0.3706
8	8:3876214:A:G	3876214	G	ADD	1536	5.893	6.579	-7.003	18.79	0.8956	0.3706
8	8:3876480:A:T	3876480	T	ADD	1536	5.893	6.579	-7.003	18.79	0.8956	0.3706
8	8:3876575:C:A	3876575	A	ADD	1536	5.893	6.579	-7.003	18.79	0.8956	0.3706
8	8:3878872:C:T	3878872	T	ADD	1536	5.893	6.579	-7.003	18.79	0.8956	0.3706
8	8:3878929:T:G	3878929	G	ADD	1536	5.893	6.579	-7.003	18.79	0.8956	0.3706
8	8:141634315:C:T	141634315	T	ADD	1536	-6.869	7.67	-21.9	8.163	-0.8957	0.3706
9	9:95889297:G:A	95889297	A	ADD	1536	4.353	4.861	-5.174	13.88	0.8956	0.3706
9	9:138066244:G:A	138066244	A	ADD	1536	-5.408	6.039	-17.24	6.427	-0.8956	0.3706
9	9:138077470:G:A	138077470	A	ADD	1536	-5.853	6.535	-18.66	6.955	-0.8957	0.3706
10	10:16539483:A:G	16539483	G	ADD	1536	-5.314	5.934	-16.94	6.316	-0.8956	0.3706
11	11:92227076:C:G	92227076	G	ADD	1536	6.136	6.851	-7.292	19.56	0.8956	0.3706
11	11:92236390:A:C	92236390	C	ADD	1536	6.136	6.851	-7.292	19.56	0.8956	0.3706
11	11:92236966:C:T	92236966	T	ADD	1536	6.136	6.851	-7.292	19.56	0.8956	0.3706
11	11:92239149:A:T	92239149	T	ADD	1536	6.136	6.851	-7.292	19.56	0.8956	0.3706
11	11:116563706:G:A	116563706	A	ADD	1536	3.988	4.453	-4.739	12.72	0.8957	0.3706
12	12:128777524:C:T	128777524	C	ADD	1536	3.728	4.162	-4.43	11.89	0.8956	0.3706
12	12:128777593:G:A	128777593	G	ADD	1536	3.728	4.162	-4.43	11.89	0.8956	0.3706
12	12:128777610:T:G	128777610	T	ADD	1536	3.728	4.162	-4.43	11.89	0.8956	0.3706
13	13:35032183:T:A	35032183	A	ADD	1536	-5.806	6.483	-18.51	6.901	-0.8955	0.3706
15	15:72055493:A:G	72055493	G	ADD	1536	5.403	6.034	-6.423	17.23	0.8955	0.3706
15	15:92768066:A:G	92768066	G	ADD	1536	-4.061	4.534	-12.95	4.825	-0.8956	0.3706
16	16:65298666:C:T	65298666	T	ADD	1536	-4.639	5.18	-14.79	5.513	-0.8956	0.3706
16	16:74465514:C:A	74465514	A	ADD	1536	-6.005	6.705	-19.15	7.137	-0.8956	0.3706
18	18:73086616:A:G	73086616	A	ADD	1536	5.462	6.099	-6.491	17.42	0.8957	0.3706
18	18:73800065:G:A	73800065	A	ADD	1536	5.422	6.054	-6.443	17.29	0.8957	0.3706
18	18:73800207:G:A	73800207	A	ADD	1536	5.422	6.054	-6.443	17.29	0.8957	0.3706
18	18:73809143:T:C	73809143	C	ADD	1536	5.422	6.054	-6.443	17.29	0.8957	0.3706
18	18:74645741:C:G	74645741	G	ADD	1536	-6.834	7.631	-21.79	8.123	-0.8955	0.3706
18	18:74654895:C:T	74654895	T	ADD	1536	-6.834	7.631	-21.79	8.123	-0.8955	0.3706
20	20:14783609:G:A	14783609	A	ADD	1536	-5.911	6.6	-18.85	7.024	-0.8957	0.3706
20	20:17594030:G:A	17594030	G	ADD	1536	-3.849	4.298	-12.27	4.575	-0.8956	0.3706
20	20:55398139:G:A	55398139	A	ADD	1536	5.162	5.764	-6.135	16.46	0.8956	0.3706
20	20:55398477:G:A	55398477	A	ADD	1536	5.162	5.764	-6.135	16.46	0.8956	0.3706
1	1:7062884:G:A	7062884	A	ADD	1536	-6.443	7.196	-20.55	7.661	-0.8954	0.3707
1	1:7065433:T:C	7065433	C	ADD	1536	-6.443	7.196	-20.55	7.661	-0.8954	0.3707
1	1:7065902:C:T	7065902	T	ADD	1536	-6.443	7.196	-20.55	7.661	-0.8954	0.3707
3	3:17957647:C:T	17957647	T	ADD	1536	7.597	8.483	-9.03	24.22	0.8955	0.3707
3	3:29389808:A:C	29389808	C	ADD	1536	4.029	4.5	-4.79	12.85	0.8955	0.3707
3	3:54354696:T:A	54354696	A	ADD	1536	-8.016	8.953	-25.56	9.531	-0.8954	0.3707
3	3:54359558:G:C	54359558	C	ADD	1536	-8.016	8.953	-25.56	9.531	-0.8954	0.3707
4	4:3829948:A:G	3829948	G	ADD	1536	-4.658	5.202	-14.85	5.538	-0.8954	0.3707
4	4:30271749:G:A	30271749	A	ADD	1536	-4.061	4.536	-12.95	4.829	-0.8954	0.3707
4	4:171620531:G:A	171620531	G	ADD	1536	3.816	4.261	-4.536	12.17	0.8955	0.3707
6	6:3377810:G:A	3377810	A	ADD	1536	5.29	5.908	-6.289	16.87	0.8955	0.3707
6	6:3377941:G:C	3377941	C	ADD	1536	5.29	5.908	-6.289	16.87	0.8955	0.3707
6	6:3378262:T:C	3378262	C	ADD	1536	5.29	5.908	-6.289	16.87	0.8955	0.3707
6	6:3379079:G:T	3379079	T	ADD	1536	5.29	5.908	-6.289	16.87	0.8955	0.3707
6	6:31304571:C:T	31304571	T	ADD	1536	-4.867	5.436	-15.52	5.787	-0.8954	0.3707
6	6:90195301:T:C	90195301	T	ADD	1536	-3.714	4.148	-11.84	4.416	-0.8953	0.3707
6	6:104436682:A:G	104436682	G	ADD	1536	6.483	7.24	-7.707	20.67	0.8955	0.3707
6	6:131003355:C:A	131003355	A	ADD	1536	5.355	5.981	-6.367	17.08	0.8954	0.3707
6	6:143190635:G:A	143190635	A	ADD	1536	4.852	5.419	-5.769	15.47	0.8954	0.3707
7	7:36925535:T:C	36925535	C	ADD	1536	-6.222	6.949	-19.84	7.397	-0.8955	0.3707
7	7:36925972:G:C	36925972	C	ADD	1536	-6.222	6.949	-19.84	7.397	-0.8955	0.3707
10	10:81058590:T:G	81058590	G	ADD	1536	4.281	4.781	-5.09	13.65	0.8954	0.3707
10	10:85741728:A:G	85741728	A	ADD	1536	3.852	4.302	-4.58	12.28	0.8954	0.3707
11	11:23555752:G:A	23555752	A	ADD	1536	4.325	4.829	-5.141	13.79	0.8955	0.3707
11	11:23555779:G:A	23555779	A	ADD	1536	4.325	4.829	-5.141	13.79	0.8955	0.3707
11	11:121229649:G:T	121229649	T	ADD	1536	5.631	6.288	-6.694	17.96	0.8955	0.3707
12	12:4441842:G:T	4441842	T	ADD	1536	4.047	4.52	-4.813	12.91	0.8953	0.3707
12	12:4442451:A:G	4442451	G	ADD	1536	4.047	4.52	-4.813	12.91	0.8953	0.3707
