## Supplemental Table 5 for "Rethinking Prenatal Folate Assessment: Maternal Folate Receptor Autoantibodies and Child Neurodevelopment" (part 25 of 65)

CHR	SNP	BP	A1	TEST	NMISS	BETA	SE	L95	U95	STAT	P
12	12:4444781:A:G	4444781	G	ADD	1536	4.047	4.52	-4.813	12.91	0.8953	0.3707
12	12:4445614:A:G	4445614	G	ADD	1536	4.047	4.52	-4.813	12.91	0.8953	0.3707
12	12:26387443:A:G	26387443	G	ADD	1536	4.014	4.482	-4.771	12.8	0.8955	0.3707
12	12:48044011:A:G	48044011	G	ADD	1536	5.039	5.627	-5.99	16.07	0.8955	0.3707
12	12:115538397:C:T	115538397	T	ADD	1536	8.141	9.092	-9.679	25.96	0.8954	0.3707
14	14:48650257:G:A	48650257	A	ADD	1536	4.232	4.726	-5.032	13.5	0.8954	0.3707
14	14:63684145:C:A	63684145	A	ADD	1536	6.273	7.005	-7.457	20	0.8954	0.3707
17	17:33081629:G:A	33081629	G	ADD	1536	5.469	6.108	-6.502	17.44	0.8955	0.3707
18	18:42825509:A:G	42825509	G	ADD	1536	7.242	8.088	-8.609	23.09	0.8955	0.3707
20	20:10319461:T:G	10319461	G	ADD	1536	4.86	5.428	-5.778	15.5	0.8955	0.3707
20	20:10321734:C:T	10321734	T	ADD	1536	4.86	5.428	-5.778	15.5	0.8955	0.3707
20	20:10321950:C:T	10321950	T	ADD	1536	4.86	5.428	-5.778	15.5	0.8955	0.3707
21	21:38644354:C:T	38644354	T	ADD	1536	5.094	5.689	-6.055	16.24	0.8955	0.3707
1	1:30892222:G:A	30892222	A	ADD	1536	-3.808	4.254	-12.15	4.53	-0.8952	0.3708
1	1:34155501:G:A	34155501	G	ADD	1536	4.008	4.477	-4.767	12.78	0.8953	0.3708
1	1:55796572:A:G	55796572	G	ADD	1536	-5.213	5.823	-16.63	6.2	-0.8953	0.3708
1	1:102203699:A:G	102203699	G	ADD	1536	3.708	4.141	-4.409	11.82	0.8953	0.3708
1	1:105041495:T:C	105041495	C	ADD	1536	6.279	7.013	-7.467	20.02	0.8953	0.3708
1	1:242405171:C:A	242405171	A	ADD	1536	4.176	4.666	-4.968	13.32	0.8952	0.3708
2	2:49141838:A:G	49141838	G	ADD	1536	6.173	6.895	-7.341	19.69	0.8953	0.3708
2	2:49185678:T:A	49185678	A	ADD	1536	4.572	5.107	-5.438	14.58	0.8952	0.3708
2	2:227616295:G:C	227616295	C	ADD	1536	-5.202	5.812	-16.59	6.188	-0.8952	0.3708
3	3:7859835:G:A	7859835	A	ADD	1536	6.319	7.059	-7.516	20.15	0.8952	0.3708
3	3:7903040:T:C	7903040	C	ADD	1536	3.743	4.181	-4.451	11.94	0.8953	0.3708
3	3:59396800:A:C	59396800	C	ADD	1536	-4.758	5.315	-15.18	5.659	-0.8953	0.3708
3	3:59396821:C:G	59396821	G	ADD	1536	-4.758	5.315	-15.18	5.659	-0.8953	0.3708
3	3:59399383:C:T	59399383	T	ADD	1536	-4.758	5.315	-15.18	5.659	-0.8953	0.3708
3	3:59399513:C:T	59399513	T	ADD	1536	-4.758	5.315	-15.18	5.659	-0.8953	0.3708
3	3:148145067:A:G	148145067	A	ADD	1536	3.757	4.197	-4.469	11.98	0.8953	0.3708
3	3:167989637:A:G	167989637	G	ADD	1536	-4.361	4.871	-13.91	5.187	-0.8952	0.3708
3	3:176039856:C:T	176039856	T	ADD	1536	-8.427	9.413	-26.88	10.02	-0.8952	0.3708
4	4:95644727:A:G	95644727	G	ADD	1536	3.795	4.239	-4.513	12.1	0.8953	0.3708
4	4:167245521:G:T	167245521	T	ADD	1536	-3.822	4.269	-12.19	4.546	-0.8952	0.3708
4	4:167249503:G:A	167249503	A	ADD	1536	-3.822	4.269	-12.19	4.546	-0.8952	0.3708
4	4:167249784:G:A	167249784	A	ADD	1536	-3.822	4.269	-12.19	4.546	-0.8952	0.3708
5	5:133079028:G:C	133079028	G	ADD	1536	4.175	4.663	-4.965	13.31	0.8953	0.3708
6	6:25742888:C:T	25742888	T	ADD	1536	-7.502	8.38	-23.93	8.923	-0.8952	0.3708
6	6:25743645:C:T	25743645	T	ADD	1536	-7.502	8.38	-23.93	8.923	-0.8952	0.3708
6	6:27560587:A:G	27560587	A	ADD	1536	-4.148	4.633	-13.23	4.934	-0.8952	0.3708
6	6:31329135:C:A	31329135	A	ADD	1536	-4.444	4.965	-14.17	5.286	-0.8951	0.3708
6	6:143800527:G:A	143800527	A	ADD	1536	-5.102	5.699	-16.27	6.067	-0.8953	0.3708
7	7:26579321:C:T	26579321	T	ADD	1536	-4.573	5.107	-14.58	5.437	-0.8953	0.3708
7	7:137085250:A:G	137085250	A	ADD	1536	3.962	4.426	-4.712	12.64	0.8952	0.3708
8	8:2857665:A:C	2857665	C	ADD	1536	-6.374	7.121	-20.33	7.582	-0.8952	0.3708
8	8:2857763:T:C	2857763	C	ADD	1536	-6.374	7.121	-20.33	7.582	-0.8952	0.3708
8	8:11562404:A:T	11562404	T	ADD	1536	-6.676	7.457	-21.29	7.939	-0.8953	0.3708
8	8:60235675:G:A	60235675	A	ADD	1536	-7.205	8.049	-22.98	8.57	-0.8952	0.3708
8	8:60238806:T:C	60238806	C	ADD	1536	-7.205	8.049	-22.98	8.57	-0.8952	0.3708
8	8:60239787:C:A	60239787	A	ADD	1536	-7.205	8.049	-22.98	8.57	-0.8952	0.3708
8	8:60242567:G:A	60242567	A	ADD	1536	-7.205	8.049	-22.98	8.57	-0.8952	0.3708
8	8:60250140:C:T	60250140	T	ADD	1536	-7.205	8.049	-22.98	8.57	-0.8952	0.3708
8	8:60250884:A:T	60250884	T	ADD	1536	-7.205	8.049	-22.98	8.57	-0.8952	0.3708
8	8:60252880:G:A	60252880	A	ADD	1536	-7.205	8.049	-22.98	8.57	-0.8952	0.3708
8	8:60254110:G:A	60254110	A	ADD	1536	-7.205	8.049	-22.98	8.57	-0.8952	0.3708
8	8:60255443:A:C	60255443	C	ADD	1536	-7.205	8.049	-22.98	8.57	-0.8952	0.3708
8	8:60259491:G:A	60259491	A	ADD	1536	-7.205	8.049	-22.98	8.57	-0.8952	0.3708
8	8:60259628:A:G	60259628	G	ADD	1536	-7.205	8.049	-22.98	8.57	-0.8952	0.3708
8	8:60261767:T:A	60261767	A	ADD	1536	-7.205	8.049	-22.98	8.57	-0.8952	0.3708
8	8:63657332:G:A	63657332	G	ADD	1536	3.93	4.389	-4.673	12.53	0.8953	0.3708
8	8:105120204:C:T	105120204	T	ADD	1536	5.677	6.341	-6.752	18.11	0.8952	0.3708
8	8:105123770:G:A	105123770	A	ADD	1536	5.677	6.341	-6.752	18.11	0.8952	0.3708
8	8:105127009:A:G	105127009	G	ADD	1536	5.677	6.341	-6.752	18.11	0.8952	0.3708
8	8:105130179:T:C	105130179	C	ADD	1536	5.677	6.341	-6.752	18.11	0.8952	0.3708
8	8:105132307:C:T	105132307	T	ADD	1536	5.677	6.341	-6.752	18.11	0.8952	0.3708
8	8:107527103:C:A	107527103	A	ADD	1536	-7.279	8.13	-23.21	8.657	-0.8952	0.3708
8	8:131193752:G:A	131193752	A	ADD	1536	8.402	9.385	-9.991	26.8	0.8953	0.3708
8	8:131215093:A:G	131215093	G	ADD	1536	8.402	9.385	-9.991	26.8	0.8953	0.3708
9	9:7188308:G:C	7188308	C	ADD	1536	5.406	6.038	-6.429	17.24	0.8953	0.3708
9	9:7188508:G:A	7188508	A	ADD	1536	5.406	6.038	-6.429	17.24	0.8953	0.3708
9	9:20193864:G:A	20193864	A	ADD	1536	7.396	8.261	-8.795	23.59	0.8953	0.3708
9	9:89368334:G:A	89368334	A	ADD	1536	-4.356	4.865	-13.89	5.18	-0.8953	0.3708
9	9:95882901:T:C	95882901	C	ADD	1536	4.351	4.86	-5.174	13.88	0.8953	0.3708
9	9:118111449:G:A	118111449	A	ADD	1536	7.595	8.484	-9.033	24.22	0.8952	0.3708
10	10:2267737:A:G	2267737	G	ADD	1536	4.453	4.974	-5.295	14.2	0.8953	0.3708
10	10:129372707:G:C	129372707	C	ADD	1536	-4.214	4.707	-13.44	5.011	-0.8953	0.3708
10	10:133536558:C:T	133536558	T	ADD	1536	6.631	7.407	-7.886	21.15	0.8953	0.3708
10	10:133540749:C:T	133540749	T	ADD	1536	6.631	7.407	-7.886	21.15	0.8953	0.3708
10	10:133543774:T:C	133543774	C	ADD	1536	6.631	7.407	-7.886	21.15	0.8953	0.3708
10	10:133544101:C:T	133544101	T	ADD	1536	6.631	7.407	-7.886	21.15	0.8953	0.3708
10	10:133544104:C:A	133544104	A	ADD	1536	6.631	7.407	-7.886	21.15	0.8953	0.3708
10	10:133544528:T:C	133544528	C	ADD	1536	6.631	7.407	-7.886	21.15	0.8953	0.3708
10	10:133544693:T:C	133544693	C	ADD	1536	6.631	7.407	-7.886	21.15	0.8953	0.3708
11	11:116169146:C:T	116169146	T	ADD	1536	-3.849	4.3	-12.28	4.578	-0.8953	0.3708
11	11:123800288:T:G	123800288	G	ADD	1536	-4.995	5.579	-15.93	5.94	-0.8953	0.3708
12	12:42138677:G:A	42138677	A	ADD	1536	-4.81	5.373	-15.34	5.721	-0.8953	0.3708
12	12:42139282:T:C	42139282	C	ADD	1536	-4.81	5.373	-15.34	5.721	-0.8953	0.3708
12	12:68876835:G:A	68876835	G	ADD	1536	-3.741	4.179	-11.93	4.449	-0.8953	0.3708
12	12:114484640:C:A	114484640	A	ADD	1536	-3.93	4.39	-12.53	4.674	-0.8952	0.3708
13	13:73049705:G:T	73049705	T	ADD	1536	3.81	4.256	-4.532	12.15	0.8952	0.3708
15	15:86812276:T:C	86812276	C	ADD	1536	4.337	4.844	-5.158	13.83	0.8952	0.3708
16	16:72028612:A:G	72028612	G	ADD	1536	4.328	4.835	-5.148	13.8	0.8953	0.3708
16	16:72029304:G:A	72029304	A	ADD	1536	4.328	4.835	-5.148	13.8	0.8953	0.3708
18	18:71209186:C:T	71209186	T	ADD	1536	-4.199	4.691	-13.39	4.995	-0.8952	0.3708
20	20:60503350:A:G	60503350	A	ADD	1536	5.378	6.007	-6.396	17.15	0.8953	0.3708
20	20:61977556:G:A	61977556	G	ADD	1536	-5.273	5.89	-16.82	6.271	-0.8952	0.3708
1	1:106529404:A:G	106529404	G	ADD	1536	-3.948	4.411	-12.59	4.697	-0.8951	0.3709
1	1:165994034:A:G	165994034	G	ADD	1536	5.495	6.139	-6.538	17.53	0.895	0.3709
2	2:13781945:A:G	13781945	G	ADD	1536	-3.98	4.446	-12.69	4.734	-0.8951	0.3709
2	2:13784487:G:A	13784487	A	ADD	1536	-3.98	4.446	-12.69	4.734	-0.8951	0.3709
2	2:13789553:G:A	13789553	A	ADD	1536	-3.98	4.446	-12.69	4.734	-0.8951	0.3709
2	2:16948720:G:A	16948720	A	ADD	1536	4.382	4.896	-5.214	13.98	0.895	0.3709
2	2:56199062:T:C	56199062	C	ADD	1536	-4.947	5.527	-15.78	5.886	-0.8951	0.3709
2	2:195764094:G:A	195764094	A	ADD	1536	5.342	5.969	-6.357	17.04	0.895	0.3709
2	2:195764989:A:G	195764989	G	ADD	1536	5.342	5.969	-6.357	17.04	0.895	0.3709
2	2:195765812:C:G	195765812	G	ADD	1536	5.342	5.969	-6.357	17.04	0.895	0.3709
2	2:240181872:G:A	240181872	A	ADD	1536	-3.912	4.371	-12.48	4.654	-0.8951	0.3709
2	2:240182094:G:C	240182094	C	ADD	1536	-3.912	4.371	-12.48	4.654	-0.8951	0.3709
3	3:40227789:G:A	40227789	A	ADD	1536	4.968	5.55	-5.91	15.85	0.8951	0.3709
3	3:40229189:T:A	40229189	A	ADD	1536	4.968	5.55	-5.91	15.85	0.8951	0.3709
3	3:103796659:T:G	103796659	G	ADD	1536	-5.557	6.208	-17.72	6.611	-0.8951	0.3709
3	3:123291619:G:C	123291619	G	ADD	1536	3.986	4.454	-4.743	12.72	0.895	0.3709
3	3:161693171:G:C	161693171	C	ADD	1536	-3.797	4.242	-12.11	4.518	-0.895	0.3709
4	4:1083346:T:C	1083346	C	ADD	1536	-6.144	6.865	-19.6	7.311	-0.895	0.3709
4	4:44847300:A:T	44847300	T	ADD	1536	5.602	6.259	-6.665	17.87	0.895	0.3709
4	4:75541683:G:A	75541683	A	ADD	1536	-6.41	7.162	-20.45	7.627	-0.895	0.3709
4	4:75541974:G:A	75541974	A	ADD	1536	-6.41	7.162	-20.45	7.627	-0.895	0.3709
4	4:75543110:A:G	75543110	G	ADD	1536	-6.41	7.162	-20.45	7.627	-0.895	0.3709
4	4:154995463:A:G	154995463	A	ADD	1536	-3.814	4.262	-12.17	4.539	-0.895	0.3709
4	4:161508133:T:C	161508133	C	ADD	1536	-4.464	4.988	-14.24	5.312	-0.895	0.3709
6	6:82244599:G:A	82244599	A	ADD	1536	4.026	4.499	-4.791	12.84	0.895	0.3709
6	6:104247886:G:T	104247886	T	ADD	1536	4.026	4.498	-4.79	12.84	0.8951	0.3709
6	6:104252397:C:A	104252397	A	ADD	1536	4.026	4.498	-4.79	12.84	0.8951	0.3709
7	7:51171972:A:G	51171972	A	ADD	1536	3.811	4.257	-4.534	12.16	0.8951	0.3709
7	7:129386762:C:G	129386762	G	ADD	1536	-8.485	9.481	-27.07	10.1	-0.895	0.3709
7	7:129387318:T:G	129387318	G	ADD	1536	-8.485	9.481	-27.07	10.1	-0.895	0.3709
7	7:129388647:T:G	129388647	G	ADD	1536	-8.485	9.481	-27.07	10.1	-0.895	0.3709
7	7:129388895:A:G	129388895	G	ADD	1536	-8.485	9.481	-27.07	10.1	-0.895	0.3709
7	7:129392569:T:C	129392569	C	ADD	1536	-8.485	9.481	-27.07	10.1	-0.895	0.3709
8	8:9364790:G:A	9364790	A	ADD	1536	-5.254	5.871	-16.76	6.252	-0.895	0.3709
8	8:70516509:A:G	70516509	G	ADD	1536	-5.169	5.775	-16.49	6.15	-0.895	0.3709
8	8:90968041:A:G	90968041	G	ADD	1536	-4.778	5.339	-15.24	5.685	-0.895	0.3709
8	8:90969229:C:G	90969229	G	ADD	1536	-4.778	5.339	-15.24	5.685	-0.895	0.3709
9	9:110955491:T:C	110955491	C	ADD	1536	3.731	4.169	-4.44	11.9	0.895	0.3709
9	9:117077416:T:C	117077416	C	ADD	1536	-7.466	8.343	-23.82	8.885	-0.895	0.3709
9	9:117077951:A:G	117077951	G	ADD	1536	-7.466	8.343	-23.82	8.885	-0.895	0.3709
10	10:52858349:C:G	52858349	G	ADD	1536	-7.094	7.925	-22.63	8.438	-0.8951	0.3709
10	10:101228379:G:A	101228379	A	ADD	1536	-6.857	7.661	-21.87	8.159	-0.895	0.3709
10	10:101229375:G:T	101229375	T	ADD	1536	-6.857	7.661	-21.87	8.159	-0.895	0.3709
11	11:19990758:A:G	19990758	A	ADD	1536	3.888	4.345	-4.627	12.4	0.895	0.3709
11	11:124612932:A:G	124612932	G	ADD	1536	-4.34	4.849	-13.84	5.164	-0.895	0.3709
12	12:6654050:A:G	6654050	A	ADD	1536	-3.807	4.253	-12.14	4.529	-0.8951	0.3709
12	12:47495946:T:A	47495946	A	ADD	1536	4.526	5.057	-5.385	14.44	0.8951	0.3709
13	13:41474302:G:A	41474302	A	ADD	1536	4.559	5.093	-5.423	14.54	0.8951	0.3709
13	13:69020749:C:A	69020749	C	ADD	1536	4.524	5.054	-5.383	14.43	0.895	0.3709
13	13:103350733:A:G	103350733	A	ADD	1536	3.664	4.094	-4.36	11.69	0.895	0.3709
14	14:31096970:A:G	31096970	A	ADD	1536	3.89	4.346	-4.628	12.41	0.8951	0.3709
15	15:93324280:G:A	93324280	A	ADD	1536	6.473	7.231	-7.701	20.65	0.8951	0.3709
15	15:94133654:A:T	94133654	T	ADD	1536	-3.941	4.403	-12.57	4.689	-0.8951	0.3709
15	15:94133888:C:T	94133888	T	ADD	1536	-3.941	4.403	-12.57	4.689	-0.8951	0.3709
15	15:94134258:G:C	94134258	C	ADD	1536	-3.941	4.403	-12.57	4.689	-0.8951	0.3709
16	16:3405986:G:A	3405986	A	ADD	1536	-5.585	6.239	-17.81	6.645	-0.895	0.3709
16	16:85666126:A:G	85666126	G	ADD	1536	-5.698	6.366	-18.17	6.779	-0.8951	0.3709
17	17:13049926:A:G	13049926	G	ADD	1536	-5.351	5.979	-17.07	6.368	-0.895	0.3709
17	17:46648899:C:T	46648899	T	ADD	1536	3.935	4.397	-4.682	12.55	0.8951	0.3709
1	1:207784968:A:G	207784968	A	ADD	1536	-4.057	4.534	-12.94	4.83	-0.8948	0.371
1	1:207786289:A:G	207786289	A	ADD	1536	-4.057	4.534	-12.94	4.83	-0.8948	0.371
1	1:207786542:A:G	207786542	A	ADD	1536	-4.057	4.534	-12.94	4.83	-0.8948	0.371
1	1:207786828:A:G	207786828	A	ADD	1536	-4.057	4.534	-12.94	4.83	-0.8948	0.371
2	2:22541141:G:A	22541141	A	ADD	1536	-5.382	6.014	-17.17	6.405	-0.8949	0.371
2	2:24862242:A:C	24862242	C	ADD	1536	5.481	6.125	-6.524	17.49	0.8949	0.371
2	2:57344785:T:C	57344785	C	ADD	1536	-5.11	5.71	-16.3	6.082	-0.8948	0.371
3	3:29514875:T:G	29514875	G	ADD	1536	4.463	4.987	-5.312	14.24	0.8949	0.371
3	3:117178498:A:G	117178498	G	ADD	1536	-5.602	6.261	-17.87	6.669	-0.8948	0.371
3	3:117178782:T:C	117178782	C	ADD	1536	-5.602	6.261	-17.87	6.669	-0.8948	0.371
3	3:117180940:A:C	117180940	C	ADD	1536	-5.602	6.261	-17.87	6.669	-0.8948	0.371
3	3:118904916:G:A	118904916	A	ADD	1536	6.052	6.763	-7.204	19.31	0.8948	0.371
3	3:126917430:C:T	126917430	T	ADD	1536	-4.674	5.223	-14.91	5.563	-0.8949	0.371
3	3:133644893:A:G	133644893	A	ADD	1536	3.807	4.255	-4.532	12.15	0.8948	0.371
3	3:192330811:C:A	192330811	A	ADD	1536	6.318	7.061	-7.521	20.16	0.8948	0.371
3	3:192332383:C:T	192332383	T	ADD	1536	6.318	7.061	-7.521	20.16	0.8948	0.371
4	4:10242366:T:C	10242366	T	ADD	1536	-4.049	4.524	-12.92	4.819	-0.8949	0.371
4	4:93289971:A:C	93289971	C	ADD	1536	4.508	5.038	-5.366	14.38	0.8949	0.371
4	4:93292108:A:G	93292108	G	ADD	1536	4.508	5.038	-5.366	14.38	0.8949	0.371
4	4:93292346:C:A	93292346	A	ADD	1536	4.508	5.038	-5.366	14.38	0.8949	0.371
4	4:93293285:G:A	93293285	A	ADD	1536	4.508	5.038	-5.366	14.38	0.8949	0.371
4	4:161502616:C:G	161502616	G	ADD	1536	-4.483	5.009	-14.3	5.335	-0.8949	0.371
5	5:94327274:A:G	94327274	A	ADD	1536	-4.114	4.597	-13.12	4.896	-0.8949	0.371
5	5:168087304:T:C	168087304	C	ADD	1536	-4.673	5.223	-14.91	5.563	-0.8948	0.371
6	6:4075136:G:A	4075136	A	ADD	1536	3.904	4.363	-4.648	12.46	0.8948	0.371
6	6:12824994:A:G	12824994	G	ADD	1536	-5.152	5.757	-16.44	6.131	-0.8949	0.371
6	6:16192937:A:G	16192937	A	ADD	1536	-4.374	4.888	-13.95	5.206	-0.8948	0.371
6	6:16193010:T:C	16193010	T	ADD	1536	-4.374	4.888	-13.95	5.206	-0.8948	0.371
6	6:16193281:G:A	16193281	G	ADD	1536	-4.374	4.888	-13.95	5.206	-0.8948	0.371
6	6:44147821:A:G	44147821	G	ADD	1536	5.491	6.136	-6.535	17.52	0.8949	0.371
6	6:118339442:G:A	118339442	A	ADD	1536	3.882	4.338	-4.621	12.38	0.8948	0.371
6	6:119515104:C:T	119515104	T	ADD	1536	7.397	8.266	-8.804	23.6	0.8949	0.371
6	6:119518696:A:G	119518696	G	ADD	1536	7.397	8.266	-8.804	23.6	0.8949	0.371
6	6:119520791:G:A	119520791	A	ADD	1536	7.397	8.266	-8.804	23.6	0.8949	0.371
6	6:119521798:A:G	119521798	G	ADD	1536	7.397	8.266	-8.804	23.6	0.8949	0.371
6	6:119522145:A:T	119522145	T	ADD	1536	7.397	8.266	-8.804	23.6	0.8949	0.371
6	6:164663609:G:A	164663609	A	ADD	1536	-3.953	4.417	-12.61	4.704	-0.8949	0.371
6	6:164663867:G:A	164663867	A	ADD	1536	-3.953	4.417	-12.61	4.704	-0.8949	0.371
6	6:164663902:T:C	164663902	C	ADD	1536	-3.953	4.417	-12.61	4.704	-0.8949	0.371
6	6:164664403:C:A	164664403	A	ADD	1536	-3.953	4.417	-12.61	4.704	-0.8949	0.371
6	6:164664585:C:T	164664585	T	ADD	1536	-3.953	4.417	-12.61	4.704	-0.8949	0.371
6	6:164664597:T:A	164664597	A	ADD	1536	-3.953	4.417	-12.61	4.704	-0.8949	0.371
6	6:164664937:C:T	164664937	T	ADD	1536	-3.953	4.417	-12.61	4.704	-0.8949	0.371
6	6:164665200:C:T	164665200	T	ADD	1536	-3.953	4.417	-12.61	4.704	-0.8949	0.371
7	7:88452564:T:C	88452564	C	ADD	1536	6.268	7.004	-7.459	20	0.8949	0.371
8	8:3318177:C:G	3318177	G	ADD	1536	-4.397	4.913	-14.03	5.233	-0.8948	0.371
8	8:64183260:C:A	64183260	A	ADD	1536	-3.782	4.226	-12.06	4.501	-0.8949	0.371
8	8:129257965:A:G	129257965	A	ADD	1536	3.756	4.197	-4.469	11.98	0.8949	0.371
9	9:8093062:A:G	8093062	G	ADD	1536	-4.272	4.774	-13.63	5.085	-0.8948	0.371
9	9:107665739:G:A	107665739	A	ADD	1536	-4.776	5.337	-15.24	5.683	-0.895	0.371
9	9:129085578:G:C	129085578	C	ADD	1536	7.394	8.262	-8.8	23.59	0.8949	0.371
9	9:136592342:C:A	136592342	A	ADD	1536	4.005	4.476	-4.768	12.78	0.8948	0.371
10	10:121020691:A:T	121020691	T	ADD	1536	8.31	9.287	-9.892	26.51	0.8948	0.371
11	11:7439751:C:G	7439751	G	ADD	1536	4.589	5.128	-5.462	14.64	0.8948	0.371
11	11:66302724:A:G	66302724	G	ADD	1536	-4.241	4.739	-13.53	5.048	-0.8948	0.371
11	11:69613221:A:C	69613221	C	ADD	1536	4.857	5.428	-5.781	15.49	0.8948	0.371
11	11:123801731:T:C	123801731	T	ADD	1536	4.113	4.597	-4.896	13.12	0.8949	0.371
11	11:126232186:G:A	126232186	A	ADD	1536	5.278	5.898	-6.282	16.84	0.8949	0.371
13	13:77486740:G:A	77486740	A	ADD	1536	-4.035	4.509	-12.87	4.802	-0.8949	0.371
13	13:77488510:G:C	77488510	C	ADD	1536	-4.035	4.509	-12.87	4.802	-0.8949	0.371
13	13:77496390:G:A	77496390	A	ADD	1536	-4.035	4.509	-12.87	4.802	-0.8949	0.371
13	13:102614943:G:T	102614943	T	ADD	1536	7.025	7.85	-8.36	22.41	0.8949	0.371
16	16:87050623:G:A	87050623	A	ADD	1536	-5.344	5.972	-17.05	6.361	-0.8948	0.371
17	17:9697973:A:G	9697973	A	ADD	1536	-4.211	4.706	-13.44	5.013	-0.8948	0.371
18	18:13441746:A:G	13441746	G	ADD	1536	3.953	4.417	-4.704	12.61	0.8949	0.371
18	18:24844913:A:T	24844913	A	ADD	1536	-3.794	4.24	-12.1	4.516	-0.8949	0.371
18	18:24845451:C:T	24845451	C	ADD	1536	-3.794	4.24	-12.1	4.516	-0.8949	0.371
18	18:47160158:C:T	47160158	T	ADD	1536	-3.911	4.37	-12.48	4.655	-0.8949	0.371
20	20:18514885:G:A	18514885	A	ADD	1536	-3.887	4.344	-12.4	4.627	-0.8949	0.371
20	20:49080863:G:C	49080863	G	ADD	1536	-3.894	4.352	-12.42	4.635	-0.8948	0.371
1	1:34658043:C:T	34658043	T	ADD	1536	-7.402	8.273	-23.62	8.812	-0.8947	0.3711
1	1:34658145:T:C	34658145	C	ADD	1536	-7.402	8.273	-23.62	8.812	-0.8947	0.3711
1	1:34658231:T:C	34658231	C	ADD	1536	-7.402	8.273	-23.62	8.812	-0.8947	0.3711
1	1:34658321:G:T	34658321	T	ADD	1536	-7.402	8.273	-23.62	8.812	-0.8947	0.3711
1	1:34658364:G:A	34658364	A	ADD	1536	-7.402	8.273	-23.62	8.812	-0.8947	0.3711
1	1:34658473:A:C	34658473	C	ADD	1536	-7.402	8.273	-23.62	8.812	-0.8947	0.3711
1	1:207890866:T:C	207890866	C	ADD	1536	-5.767	6.447	-18.4	6.868	-0.8946	0.3711
1	1:207892012:C:T	207892012	T	ADD	1536	-5.767	6.447	-18.4	6.868	-0.8946	0.3711
1	1:207900368:T:A	207900368	A	ADD	1536	-5.767	6.447	-18.4	6.868	-0.8946	0.3711
2	2:14945300:A:C	14945300	C	ADD	1536	3.88	4.337	-4.62	12.38	0.8946	0.3711
2	2:67684209:T:C	67684209	T	ADD	1536	-3.865	4.32	-12.33	4.602	-0.8947	0.3711
2	2:161008995:C:A	161008995	A	ADD	1536	-4.51	5.041	-14.39	5.371	-0.8946	0.3711
2	2:177678868:A:G	177678868	A	ADD	1536	-6.828	7.631	-21.78	8.129	-0.8947	0.3711
2	2:207557425:A:T	207557425	T	ADD	1536	3.845	4.298	-4.579	12.27	0.8947	0.3711
3	3:5534460:A:G	5534460	A	ADD	1536	3.789	4.235	-4.511	12.09	0.8947	0.3711
3	3:11917239:C:A	11917239	A	ADD	1536	4.412	4.932	-5.254	14.08	0.8946	0.3711
3	3:40626368:A:G	40626368	A	ADD	1536	3.957	4.422	-4.711	12.62	0.8947	0.3711
3	3:150041385:C:T	150041385	T	ADD	1536	-4.138	4.625	-13.2	4.926	-0.8947	0.3711
3	3:169179002:T:A	169179002	A	ADD	1536	-5.515	6.165	-17.6	6.567	-0.8946	0.3711
4	4:8330906:A:G	8330906	G	ADD	1536	-4.107	4.59	-13.1	4.89	-0.8947	0.3711
4	4:86641711:T:C	86641711	C	ADD	1536	3.967	4.434	-4.723	12.66	0.8947	0.3711
4	4:86647075:A:C	86647075	C	ADD	1536	3.967	4.434	-4.723	12.66	0.8947	0.3711
4	4:91714954:C:T	91714954	T	ADD	1536	-7.512	8.396	-23.97	8.943	-0.8947	0.3711
4	4:91715216:C:T	91715216	T	ADD	1536	-7.512	8.396	-23.97	8.943	-0.8947	0.3711
4	4:91717935:T:C	91717935	C	ADD	1536	-7.512	8.396	-23.97	8.943	-0.8947	0.3711
4	4:91718594:C:T	91718594	T	ADD	1536	-7.512	8.396	-23.97	8.943	-0.8947	0.3711
4	4:91719614:A:T	91719614	T	ADD	1536	-7.512	8.396	-23.97	8.943	-0.8947	0.3711
4	4:91720817:G:A	91720817	A	ADD	1536	-7.512	8.396	-23.97	8.943	-0.8947	0.3711
4	4:91726330:T:C	91726330	C	ADD	1536	-7.512	8.396	-23.97	8.943	-0.8947	0.3711
4	4:189421192:T:C	189421192	C	ADD	1536	-4.816	5.383	-15.37	5.735	-0.8946	0.3711
5	5:89747774:T:G	89747774	G	ADD	1536	3.751	4.192	-4.466	11.97	0.8948	0.3711
5	5:100905390:G:A	100905390	A	ADD	1536	-4.091	4.573	-13.05	4.872	-0.8946	0.3711
5	5:100910605:G:A	100910605	A	ADD	1536	-4.091	4.573	-13.05	4.872	-0.8946	0.3711
5	5:100910714:G:T	100910714	T	ADD	1536	-4.091	4.573	-13.05	4.872	-0.8946	0.3711
5	5:100910732:A:G	100910732	G	ADD	1536	-4.091	4.573	-13.05	4.872	-0.8946	0.3711
5	5:100911673:T:C	100911673	C	ADD	1536	-4.091	4.573	-13.05	4.872	-0.8946	0.3711
5	5:100914515:T:C	100914515	C	ADD	1536	-4.091	4.573	-13.05	4.872	-0.8946	0.3711
5	5:111137824:G:C	111137824	C	ADD	1536	-4.177	4.668	-13.33	4.972	-0.8947	0.3711
5	5:162518153:T:G	162518153	T	ADD	1536	-3.929	4.392	-12.54	4.679	-0.8946	0.3711
6	6:6804002:G:A	6804002	G	ADD	1536	-3.894	4.353	-12.42	4.637	-0.8946	0.3711
6	6:26880887:C:A	26880887	A	ADD	1536	6.248	6.983	-7.439	19.93	0.8947	0.3711
6	6:27656090:G:T	27656090	T	ADD	1536	-4.112	4.596	-13.12	4.896	-0.8946	0.3711
6	6:30062973:G:C	30062973	C	ADD	1536	6.129	6.849	-7.296	19.55	0.8948	0.3711
6	6:30063660:T:G	30063660	G	ADD	1536	6.129	6.849	-7.296	19.55	0.8948	0.3711
6	6:30063733:C:T	30063733	T	ADD	1536	6.129	6.849	-7.296	19.55	0.8948	0.3711
6	6:77822349:A:T	77822349	T	ADD	1536	3.824	4.274	-4.553	12.2	0.8947	0.3711
6	6:77829621:T:C	77829621	C	ADD	1536	3.824	4.274	-4.553	12.2	0.8947	0.3711
6	6:77830504:A:G	77830504	G	ADD	1536	3.824	4.274	-4.553	12.2	0.8947	0.3711
6	6:87798512:A:G	87798512	A	ADD	1536	-4.068	4.547	-12.98	4.844	-0.8947	0.3711
7	7:4172006:C:T	4172006	T	ADD	1536	6.389	7.141	-7.607	20.39	0.8947	0.3711
7	7:4172109:C:T	4172109	T	ADD	1536	6.389	7.141	-7.607	20.39	0.8947	0.3711
7	7:12572457:T:A	12572457	A	ADD	1536	6.436	7.193	-7.663	20.53	0.8947	0.3711
7	7:47449829:G:A	47449829	A	ADD	1536	5.054	5.649	-6.018	16.13	0.8947	0.3711
8	8:16217025:T:G	16217025	G	ADD	1536	-5.991	6.696	-19.11	7.134	-0.8946	0.3711
8	8:16237929:C:G	16237929	G	ADD	1536	-5.991	6.696	-19.11	7.134	-0.8946	0.3711
8	8:19788605:T:A	19788605	A	ADD	1536	-5.597	6.256	-17.86	6.665	-0.8946	0.3711
8	8:79944417:T:C	79944417	C	ADD	1536	7.423	8.297	-8.839	23.68	0.8946	0.3711
8	8:129843802:T:C	129843802	C	ADD	1536	7.5	8.382	-8.928	23.93	0.8947	0.3711
10	10:9010624:A:G	9010624	G	ADD	1536	-4.16	4.65	-13.27	4.953	-0.8947	0.3711
10	10:10185810:G:A	10185810	A	ADD	1536	5.21	5.823	-6.204	16.62	0.8947	0.3711
10	10:10185880:T:A	10185880	A	ADD	1536	5.21	5.823	-6.204	16.62	0.8947	0.3711
10	10:104408272:C:A	104408272	A	ADD	1536	-5.081	5.679	-16.21	6.05	-0.8947	0.3711
10	10:104414221:A:G	104414221	G	ADD	1536	-5.081	5.679	-16.21	6.05	-0.8947	0.3711
10	10:104418350:C:T	104418350	T	ADD	1536	-5.081	5.679	-16.21	6.05	-0.8947	0.3711
11	11:7440752:G:C	7440752	C	ADD	1536	4.055	4.533	-4.828	12.94	0.8947	0.3711
11	11:47360412:T:C	47360412	T	ADD	1536	3.94	4.404	-4.692	12.57	0.8947	0.3711
11	11:103546695:A:G	103546695	G	ADD	1536	4.089	4.571	-4.87	13.05	0.8946	0.3711
12	12:4388532:A:G	4388532	G	ADD	1536	4.736	5.293	-5.639	15.11	0.8947	0.3711
12	12:90661235:T:A	90661235	A	ADD	1536	-4.179	4.671	-13.33	4.976	-0.8946	0.3711
12	12:90668725:A:C	90668725	C	ADD	1536	-4.179	4.671	-13.33	4.976	-0.8946	0.3711
13	13:22221261:A:G	22221261	G	ADD	1536	3.83	4.28	-4.559	12.22	0.8947	0.3711
13	13:51556615:C:T	51556615	T	ADD	1536	4.099	4.581	-4.88	13.08	0.8947	0.3711
14	14:25916554:G:A	25916554	A	ADD	1536	-4.778	5.341	-15.25	5.69	-0.8947	0.3711
14	14:25917248:A:G	25917248	G	ADD	1536	-4.778	5.341	-15.25	5.69	-0.8947	0.3711
14	14:25917896:G:T	25917896	T	ADD	1536	-4.778	5.341	-15.25	5.69	-0.8947	0.3711
14	14:25917996:C:T	25917996	T	ADD	1536	-4.778	5.341	-15.25	5.69	-0.8947	0.3711
14	14:65413606:G:A	65413606	G	ADD	1536	-3.947	4.411	-12.59	4.699	-0.8947	0.3711
14	14:86681730:C:T	86681730	T	ADD	1536	-4.743	5.302	-15.13	5.648	-0.8947	0.3711
16	16:10341598:A:G	10341598	G	ADD	1536	-4.233	4.731	-13.51	5.039	-0.8948	0.3711
17	17:42338352:T:C	42338352	C	ADD	1536	6.945	7.762	-8.268	22.16	0.8947	0.3711
17	17:42338453:G:A	42338453	A	ADD	1536	6.945	7.762	-8.268	22.16	0.8947	0.3711
17	17:42338482:G:A	42338482	A	ADD	1536	6.945	7.762	-8.268	22.16	0.8947	0.3711
19	19:32245212:T:G	32245212	G	ADD	1536	4.495	5.023	-5.351	14.34	0.8948	0.3711
19	19:34187082:G:A	34187082	A	ADD	1536	4.384	4.9	-5.219	13.99	0.8947	0.3711
19	19:34187282:G:A	34187282	A	ADD	1536	4.384	4.9	-5.219	13.99	0.8947	0.3711
19	19:34187575:G:A	34187575	A	ADD	1536	4.384	4.9	-5.219	13.99	0.8947	0.3711
19	19:34187704:G:A	34187704	A	ADD	1536	4.384	4.9	-5.219	13.99	0.8947	0.3711
19	19:46185457:G:A	46185457	A	ADD	1536	6.478	7.241	-7.715	20.67	0.8946	0.3711
20	20:41113686:A:G	41113686	G	ADD	1536	-5.649	6.314	-18.03	6.727	-0.8947	0.3711
21	21:38711202:G:A	38711202	G	ADD	1536	-3.86	4.315	-12.32	4.597	-0.8946	0.3711
1	1:44100084:G:A	44100084	G	ADD	1536	-4.201	4.697	-13.41	5.005	-0.8944	0.3712
1	1:54018427:G:A	54018427	G	ADD	1536	3.815	4.265	-4.544	12.17	0.8945	0.3712
1	1:100798036:C:A	100798036	A	ADD	1536	-5.995	6.702	-19.13	7.14	-0.8946	0.3712
1	1:103199463:T:C	103199463	C	ADD	1536	4.134	4.621	-4.924	13.19	0.8945	0.3712
1	1:157066819:C:A	157066819	C	ADD	1536	-4.041	4.518	-12.9	4.813	-0.8945	0.3712
1	1:207157770:G:A	207157770	A	ADD	1536	4.317	4.826	-5.142	13.78	0.8945	0.3712
1	1:221743078:G:A	221743078	A	ADD	1536	3.777	4.222	-4.498	12.05	0.8946	0.3712
1	1:240314333:T:A	240314333	A	ADD	1536	3.927	4.39	-4.678	12.53	0.8945	0.3712
3	3:8937684:A:G	8937684	G	ADD	1536	-4.482	5.011	-14.3	5.339	-0.8945	0.3712
3	3:8945302:T:C	8945302	C	ADD	1536	-4.482	5.011	-14.3	5.339	-0.8945	0.3712
3	3:8947678:C:A	8947678	A	ADD	1536	-4.482	5.011	-14.3	5.339	-0.8945	0.3712
3	3:84990336:C:G	84990336	G	ADD	1536	4.181	4.674	-4.981	13.34	0.8944	0.3712
3	3:112565372:A:C	112565372	C	ADD	1536	-5.418	6.056	-17.29	6.453	-0.8946	0.3712
4	4:27949909:C:A	27949909	A	ADD	1536	4.959	5.544	-5.906	15.82	0.8945	0.3712
4	4:27952190:A:G	27952190	G	ADD	1536	4.959	5.544	-5.906	15.82	0.8945	0.3712
4	4:27954760:T:C	27954760	C	ADD	1536	4.959	5.544	-5.906	15.82	0.8945	0.3712
5	5:180028509:G:A	180028509	A	ADD	1536	7.068	7.902	-8.419	22.55	0.8944	0.3712
6	6:38720658:C:A	38720658	C	ADD	1536	-5.33	5.958	-17.01	6.348	-0.8945	0.3712
6	6:38722443:C:T	38722443	C	ADD	1536	-5.33	5.958	-17.01	6.348	-0.8945	0.3712
6	6:67321930:G:A	67321930	A	ADD	1536	-5.897	6.592	-18.82	7.023	-0.8946	0.3712
6	6:111352915:G:A	111352915	A	ADD	1536	-4.686	5.238	-14.95	5.581	-0.8945	0.3712
7	7:138037398:A:G	138037398	G	ADD	1536	-6.049	6.762	-19.3	7.205	-0.8945	0.3712
8	8:72047006:A:G	72047006	G	ADD	1536	4.143	4.632	-4.935	13.22	0.8944	0.3712
8	8:128337537:A:C	128337537	C	ADD	1536	6.357	7.107	-7.573	20.29	0.8944	0.3712
10	10:67970330:T:C	67970330	C	ADD	1536	6.185	6.914	-7.367	19.74	0.8945	0.3712
10	10:67970518:A:G	67970518	G	ADD	1536	6.185	6.914	-7.367	19.74	0.8945	0.3712
10	10:67972278:C:T	67972278	T	ADD	1536	6.185	6.914	-7.367	19.74	0.8945	0.3712
10	10:69584850:A:G	69584850	G	ADD	1536	-4.216	4.713	-13.45	5.022	-0.8945	0.3712
10	10:95484719:G:A	95484719	G	ADD	1536	7.578	8.472	-9.027	24.18	0.8945	0.3712
11	11:97465872:A:C	97465872	C	ADD	1536	-4.054	4.532	-12.94	4.829	-0.8946	0.3712
11	11:102805583:G:A	102805583	A	ADD	1536	-4.412	4.933	-14.08	5.256	-0.8944	0.3712
13	13:54091759:C:T	54091759	T	ADD	1536	4.308	4.816	-5.132	13.75	0.8945	0.3712
16	16:82763838:C:T	82763838	T	ADD	1536	-4.537	5.072	-14.48	5.403	-0.8945	0.3712
16	16:83859406:G:A	83859406	A	ADD	1536	-7.613	8.512	-24.3	9.069	-0.8944	0.3712
16	16:83859629:A:G	83859629	G	ADD	1536	-7.613	8.512	-24.3	9.069	-0.8944	0.3712
16	16:83860039:G:A	83860039	A	ADD	1536	-7.613	8.512	-24.3	9.069	-0.8944	0.3712
20	20:10671078:G:A	10671078	A	ADD	1536	-5.9	6.596	-18.83	7.027	-0.8945	0.3712
20	20:19422366:T:G	19422366	G	ADD	1536	-3.935	4.399	-12.56	4.687	-0.8944	0.3712
1	1:226769025:G:A	226769025	A	ADD	1536	-4.738	5.298	-15.12	5.646	-0.8943	0.3713
2	2:57534818:C:T	57534818	T	ADD	1536	3.959	4.427	-4.718	12.64	0.8943	0.3713
2	2:60333732:G:A	60333732	A	ADD	1536	-4.762	5.325	-15.2	5.675	-0.8942	0.3713
2	2:107420069:A:G	107420069	G	ADD	1536	-5.74	6.419	-18.32	6.841	-0.8942	0.3713
2	2:130393245:G:A	130393245	A	ADD	1536	5.683	6.355	-6.772	18.14	0.8943	0.3713
2	2:171059679:G:A	171059679	A	ADD	1536	-4.164	4.657	-13.29	4.962	-0.8943	0.3713
2	2:231890526:C:T	231890526	T	ADD	1536	4.04	4.518	-4.814	12.89	0.8943	0.3713
3	3:23177934:C:G	23177934	G	ADD	1536	-5.256	5.876	-16.77	6.262	-0.8944	0.3713
3	3:119138675:C:T	119138675	T	ADD	1536	5.264	5.886	-6.273	16.8	0.8943	0.3713
3	3:119140374:A:C	119140374	C	ADD	1536	5.264	5.886	-6.273	16.8	0.8943	0.3713
3	3:177578992:G:A	177578992	A	ADD	1536	4.014	4.488	-4.783	12.81	0.8943	0.3713
4	4:30324383:T:C	30324383	C	ADD	1536	-3.959	4.426	-12.63	4.717	-0.8943	0.3713
4	4:30325945:C:T	30325945	T	ADD	1536	-3.959	4.426	-12.63	4.717	-0.8943	0.3713
4	4:30326189:G:T	30326189	T	ADD	1536	-3.959	4.426	-12.63	4.717	-0.8943	0.3713
4	4:30326865:T:C	30326865	C	ADD	1536	-3.959	4.426	-12.63	4.717	-0.8943	0.3713
4	4:30328822:T:G	30328822	G	ADD	1536	-3.959	4.426	-12.63	4.717	-0.8943	0.3713
4	4:30328940:C:T	30328940	T	ADD	1536	-3.959	4.426	-12.63	4.717	-0.8943	0.3713
4	4:30328979:G:T	30328979	T	ADD	1536	-3.959	4.426	-12.63	4.717	-0.8943	0.3713
4	4:30331889:C:T	30331889	T	ADD	1536	-3.959	4.426	-12.63	4.717	-0.8943	0.3713
4	4:30335056:G:A	30335056	A	ADD	1536	-3.959	4.426	-12.63	4.717	-0.8943	0.3713
4	4:30337799:G:T	30337799	T	ADD	1536	-3.959	4.426	-12.63	4.717	-0.8943	0.3713
4	4:177503773:C:A	177503773	A	ADD	1536	6.487	7.254	-7.73	20.7	0.8943	0.3713
4	4:179335391:A:G	179335391	G	ADD	1536	-4.781	5.346	-15.26	5.697	-0.8944	0.3713
5	5:26580211:A:G	26580211	G	ADD	1536	6.029	6.741	-7.183	19.24	0.8944	0.3713
5	5:26586944:T:C	26586944	C	ADD	1536	6.029	6.741	-7.183	19.24	0.8944	0.3713
5	5:26588165:G:T	26588165	T	ADD	1536	6.029	6.741	-7.183	19.24	0.8944	0.3713
5	5:26588796:G:A	26588796	A	ADD	1536	6.029	6.741	-7.183	19.24	0.8944	0.3713
5	5:26589173:G:A	26589173	A	ADD	1536	6.029	6.741	-7.183	19.24	0.8944	0.3713
5	5:26589245:C:G	26589245	G	ADD	1536	6.029	6.741	-7.183	19.24	0.8944	0.3713
5	5:55814555:C:T	55814555	T	ADD	1536	-4.141	4.63	-13.22	4.934	-0.8944	0.3713
5	5:94306972:C:T	94306972	T	ADD	1536	-4.812	5.381	-15.36	5.735	-0.8943	0.3713
5	5:131663062:T:C	131663062	C	ADD	1536	3.924	4.388	-4.676	12.53	0.8943	0.3713
5	5:131665378:A:G	131665378	G	ADD	1536	3.924	4.388	-4.676	12.53	0.8943	0.3713
5	5:131669690:C:T	131669690	T	ADD	1536	3.924	4.388	-4.676	12.53	0.8943	0.3713
5	5:131675046:C:T	131675046	T	ADD	1536	3.924	4.388	-4.676	12.53	0.8943	0.3713
5	5:131676688:T:G	131676688	G	ADD	1536	3.924	4.388	-4.676	12.53	0.8943	0.3713
5	5:131677997:A:G	131677997	G	ADD	1536	3.924	4.388	-4.676	12.53	0.8943	0.3713
5	5:131685297:G:A	131685297	A	ADD	1536	3.924	4.388	-4.676	12.53	0.8943	0.3713
5	5:131690241:A:G	131690241	G	ADD	1536	3.924	4.388	-4.676	12.53	0.8943	0.3713
5	5:131692966:G:A	131692966	A	ADD	1536	3.924	4.388	-4.676	12.53	0.8943	0.3713
5	5:131693057:T:C	131693057	C	ADD	1536	3.924	4.388	-4.676	12.53	0.8943	0.3713
5	5:131696330:C:T	131696330	T	ADD	1536	3.924	4.388	-4.676	12.53	0.8943	0.3713
5	5:131699867:A:G	131699867	G	ADD	1536	3.924	4.388	-4.676	12.53	0.8943	0.3713
6	6:3383713:G:A	3383713	A	ADD	1536	5.593	6.254	-6.665	17.85	0.8942	0.3713
6	6:78294880:G:A	78294880	G	ADD	1536	4.757	5.319	-5.669	15.18	0.8942	0.3713
6	6:104329998:C:A	104329998	A	ADD	1536	5.003	5.594	-5.961	15.97	0.8943	0.3713
6	6:104330158:T:C	104330158	C	ADD	1536	5.003	5.594	-5.961	15.97	0.8943	0.3713
6	6:104330359:G:A	104330359	A	ADD	1536	5.003	5.594	-5.961	15.97	0.8943	0.3713
6	6:104335465:G:A	104335465	A	ADD	1536	5.003	5.594	-5.961	15.97	0.8943	0.3713
6	6:104336178:T:G	104336178	G	ADD	1536	5.003	5.594	-5.961	15.97	0.8943	0.3713
6	6:104349125:A:G	104349125	G	ADD	1536	5.003	5.594	-5.961	15.97	0.8943	0.3713
6	6:160808447:C:T	160808447	T	ADD	1536	4.377	4.893	-5.214	13.97	0.8944	0.3713
6	6:168414873:C:G	168414873	G	ADD	1536	-4.156	4.647	-13.26	4.952	-0.8943	0.3713
6	6:168415040:G:A	168415040	A	ADD	1536	-4.156	4.647	-13.26	4.952	-0.8943	0.3713
6	6:168416758:G:A	168416758	A	ADD	1536	-4.156	4.647	-13.26	4.952	-0.8943	0.3713
6	6:168416759:C:A	168416759	A	ADD	1536	-4.156	4.647	-13.26	4.952	-0.8943	0.3713
7	7:8052310:T:C	8052310	T	ADD	1536	3.812	4.263	-4.543	12.17	0.8943	0.3713
7	7:8056193:T:C	8056193	T	ADD	1536	3.812	4.263	-4.543	12.17	0.8943	0.3713
7	7:8057202:T:C	8057202	T	ADD	1536	3.812	4.263	-4.543	12.17	0.8943	0.3713
7	7:64774209:G:C	64774209	C	ADD	1536	4.518	5.052	-5.383	14.42	0.8943	0.3713
7	7:64774210:C:G	64774210	G	ADD	1536	4.518	5.052	-5.383	14.42	0.8943	0.3713
7	7:64776953:T:A	64776953	A	ADD	1536	4.518	5.052	-5.383	14.42	0.8943	0.3713
7	7:64780493:A:T	64780493	T	ADD	1536	4.518	5.052	-5.383	14.42	0.8943	0.3713
7	7:64789390:C:T	64789390	T	ADD	1536	4.518	5.052	-5.383	14.42	0.8943	0.3713
7	7:64789584:T:A	64789584	A	ADD	1536	4.518	5.052	-5.383	14.42	0.8943	0.3713
7	7:70675902:C:T	70675902	T	ADD	1536	3.858	4.314	-4.598	12.31	0.8942	0.3713
7	7:70676323:G:C	70676323	C	ADD	1536	3.858	4.314	-4.598	12.31	0.8942	0.3713
8	8:11625245:A:C	11625245	C	ADD	1536	-3.819	4.27	-12.19	4.55	-0.8943	0.3713
8	8:14389640:G:A	14389640	A	ADD	1536	-4.877	5.453	-15.56	5.811	-0.8943	0.3713
8	8:33261419:C:A	33261419	A	ADD	1536	-4.082	4.564	-13.03	4.864	-0.8943	0.3713
8	8:33263078:C:G	33263078	G	ADD	1536	-4.082	4.564	-13.03	4.864	-0.8943	0.3713
8	8:83489744:G:T	83489744	T	ADD	1536	3.721	4.161	-4.434	11.88	0.8943	0.3713
9	9:8045606:G:A	8045606	G	ADD	1536	-4.753	5.315	-15.17	5.664	-0.8943	0.3713
9	9:12922330:G:A	12922330	G	ADD	1536	-3.833	4.286	-12.23	4.567	-0.8944	0.3713
9	9:73131178:G:T	73131178	T	ADD	1536	-5.369	6.003	-17.13	6.397	-0.8944	0.3713
10	10:126754062:A:G	126754062	G	ADD	1536	4.346	4.859	-5.178	13.87	0.8944	0.3713
11	11:12280698:G:C	12280698	C	ADD	1536	-7.625	8.526	-24.34	9.087	-0.8942	0.3713
11	11:13402409:A:G	13402409	G	ADD	1536	4.189	4.684	-4.991	13.37	0.8944	0.3713
11	11:16059833:C:T	16059833	T	ADD	1536	4.011	4.485	-4.78	12.8	0.8942	0.3713
13	13:67239591:A:C	67239591	C	ADD	1536	-3.827	4.279	-12.21	4.56	-0.8942	0.3713
13	13:67239628:G:A	67239628	A	ADD	1536	-3.827	4.279	-12.21	4.56	-0.8942	0.3713
13	13:71115651:A:G	71115651	G	ADD	1536	-4.155	4.646	-13.26	4.951	-0.8943	0.3713
13	13:71740836:T:C	71740836	C	ADD	1536	-7.767	8.685	-24.79	9.256	-0.8942	0.3713
13	13:71741379:A:G	71741379	G	ADD	1536	-7.767	8.685	-24.79	9.256	-0.8942	0.3713
13	13:71741904:G:T	71741904	T	ADD	1536	-7.767	8.685	-24.79	9.256	-0.8942	0.3713
15	15:99605041:A:G	99605041	A	ADD	1536	-3.851	4.307	-12.29	4.589	-0.8943	0.3713
16	16:84077733:G:T	84077733	T	ADD	1536	-7.241	8.096	-23.11	8.627	-0.8943	0.3713
16	16:84296652:C:G	84296652	G	ADD	1536	-4.382	4.9	-13.99	5.222	-0.8943	0.3713
20	20:11782172:A:G	11782172	G	ADD	1536	8.347	9.332	-9.944	26.64	0.8944	0.3713
21	21:25851371:G:A	25851371	G	ADD	1536	-4.13	4.618	-13.18	4.921	-0.8943	0.3713
21	21:37508438:G:A	37508438	A	ADD	1536	-3.832	4.285	-12.23	4.566	-0.8942	0.3713
21	21:37508643:G:T	37508643	T	ADD	1536	-3.832	4.285	-12.23	4.566	-0.8942	0.3713
21	21:37508787:G:A	37508787	A	ADD	1536	-3.832	4.285	-12.23	4.566	-0.8942	0.3713
21	21:37509602:T:C	37509602	C	ADD	1536	-3.832	4.285	-12.23	4.566	-0.8942	0.3713
1	1:207451292:C:T	207451292	T	ADD	1536	-3.92	4.384	-12.51	4.673	-0.8941	0.3714
1	1:207457418:A:T	207457418	T	ADD	1536	-3.92	4.384	-12.51	4.673	-0.8941	0.3714
1	1:207460505:T:A	207460505	A	ADD	1536	-3.92	4.384	-12.51	4.673	-0.8941	0.3714
1	1:207461365:A:T	207461365	T	ADD	1536	-3.92	4.384	-12.51	4.673	-0.8941	0.3714
1	1:207468102:A:G	207468102	G	ADD	1536	-3.92	4.384	-12.51	4.673	-0.8941	0.3714
1	1:207468423:G:A	207468423	A	ADD	1536	-3.92	4.384	-12.51	4.673	-0.8941	0.3714
2	2:1681388:G:A	1681388	A	ADD	1536	3.819	4.271	-4.552	12.19	0.8941	0.3714
2	2:34347352:G:A	34347352	A	ADD	1536	4.25	4.754	-5.067	13.57	0.8941	0.3714
2	2:35325542:G:A	35325542	A	ADD	1536	-5.244	5.865	-16.74	6.251	-0.8941	0.3714
2	2:42033904:A:G	42033904	G	ADD	1536	7.459	8.342	-8.891	23.81	0.8942	0.3714
2	2:80749784:C:A	80749784	A	ADD	1536	-6.191	6.924	-19.76	7.38	-0.8941	0.3714
2	2:107183564:C:T	107183564	T	ADD	1536	-6.311	7.059	-20.15	7.524	-0.8941	0.3714
2	2:166798175:G:C	166798175	C	ADD	1536	4.486	5.018	-5.348	14.32	0.8941	0.3714
2	2:166920717:C:T	166920717	T	ADD	1536	4.039	4.517	-4.814	12.89	0.8941	0.3714
2	2:166920749:T:C	166920749	C	ADD	1536	4.039	4.517	-4.814	12.89	0.8941	0.3714
2	2:166920752:T:C	166920752	C	ADD	1536	4.039	4.517	-4.814	12.89	0.8941	0.3714
2	2:174504587:T:G	174504587	G	ADD	1536	-4.614	5.16	-14.73	5.499	-0.8942	0.3714
2	2:174504924:G:A	174504924	A	ADD	1536	-4.614	5.16	-14.73	5.499	-0.8942	0.3714
2	2:174507352:T:C	174507352	C	ADD	1536	-4.614	5.16	-14.73	5.499	-0.8942	0.3714
2	2:174508736:C:T	174508736	T	ADD	1536	-4.614	5.16	-14.73	5.499	-0.8942	0.3714
2	2:174510411:G:A	174510411	A	ADD	1536	-4.614	5.16	-14.73	5.499	-0.8942	0.3714
2	2:174511073:G:A	174511073	A	ADD	1536	-4.614	5.16	-14.73	5.499	-0.8942	0.3714
2	2:194366026:G:A	194366026	A	ADD	1536	-6.489	7.257	-20.71	7.735	-0.8941	0.3714
2	2:194408392:G:A	194408392	A	ADD	1536	-6.489	7.257	-20.71	7.735	-0.8941	0.3714
3	3:8828045:T:C	8828045	C	ADD	1536	4.491	5.023	-5.354	14.34	0.8941	0.3714
3	3:69185985:T:C	69185985	C	ADD	1536	8.103	9.062	-9.658	25.86	0.8942	0.3714
3	3:97279087:A:G	97279087	G	ADD	1536	6.243	6.982	-7.442	19.93	0.8941	0.3714
4	4:30352383:C:T	30352383	T	ADD	1536	-3.968	4.438	-12.67	4.729	-0.8942	0.3714
4	4:30352519:C:A	30352519	A	ADD	1536	-3.968	4.438	-12.67	4.729	-0.8942	0.3714
4	4:80816208:T:C	80816208	C	ADD	1536	-7.985	8.93	-25.49	9.518	-0.8942	0.3714
4	4:80816632:G:A	80816632	A	ADD	1536	-7.985	8.93	-25.49	9.518	-0.8942	0.3714
4	4:80817835:G:A	80817835	A	ADD	1536	-7.985	8.93	-25.49	9.518	-0.8942	0.3714
4	4:80819513:T:G	80819513	G	ADD	1536	-7.985	8.93	-25.49	9.518	-0.8942	0.3714
4	4:80828555:G:A	80828555	A	ADD	1536	-7.985	8.93	-25.49	9.518	-0.8942	0.3714
4	4:86649885:T:C	86649885	C	ADD	1536	3.96	4.43	-4.721	12.64	0.8941	0.3714
4	4:86649932:G:A	86649932	A	ADD	1536	3.96	4.43	-4.721	12.64	0.8941	0.3714
4	4:86653361:G:A	86653361	A	ADD	1536	3.96	4.43	-4.721	12.64	0.8941	0.3714
4	4:168147677:A:G	168147677	G	ADD	1536	4.891	5.47	-5.83	15.61	0.8941	0.3714
5	5:31106153:C:A	31106153	A	ADD	1536	6.114	6.838	-7.289	19.52	0.8941	0.3714
5	5:31111596:G:A	31111596	A	ADD	1536	6.114	6.838	-7.289	19.52	0.8941	0.3714
5	5:124046220:G:T	124046220	T	ADD	1536	5.496	6.147	-6.551	17.54	0.8942	0.3714
5	5:124047040:C:T	124047040	T	ADD	1536	5.496	6.147	-6.551	17.54	0.8942	0.3714
5	5:127035864:A:T	127035864	T	ADD	1536	-3.935	4.401	-12.56	4.691	-0.8941	0.3714
5	5:165221118:T:C	165221118	C	ADD	1536	8.597	9.614	-10.25	27.44	0.8942	0.3714
6	6:44252253:C:T	44252253	T	ADD	1536	-3.92	4.385	-12.52	4.674	-0.894	0.3714
8	8:5221493:A:T	5221493	T	ADD	1536	-4.077	4.56	-13.01	4.86	-0.8941	0.3714
8	8:54344100:C:A	54344100	C	ADD	1536	3.999	4.473	-4.768	12.77	0.8941	0.3714
10	10:3635369:G:A	3635369	A	ADD	1536	-7.152	8	-22.83	8.527	-0.8941	0.3714
10	10:62300383:A:G	62300383	G	ADD	1536	-4.141	4.631	-13.22	4.936	-0.8942	0.3714
11	11:76314934:G:T	76314934	T	ADD	1536	4.067	4.549	-4.848	12.98	0.8941	0.3714
11	11:118465295:A:G	118465295	G	ADD	1536	-3.826	4.28	-12.21	4.562	-0.8941	0.3714
12	12:10436512:T:C	10436512	C	ADD	1536	-5.17	5.781	-16.5	6.162	-0.8942	0.3714
12	12:10459569:G:A	10459569	A	ADD	1536	-3.865	4.322	-12.34	4.607	-0.8942	0.3714
12	12:58614957:G:A	58614957	A	ADD	1536	-6.207	6.942	-19.81	7.399	-0.8941	0.3714
12	12:63831288:G:A	63831288	A	ADD	1536	5.639	6.306	-6.721	18	0.8941	0.3714
12	12:63831289:A:C	63831289	C	ADD	1536	5.639	6.306	-6.721	18	0.8941	0.3714
12	12:96254528:A:G	96254528	G	ADD	1536	3.901	4.363	-4.65	12.45	0.8942	0.3714
13	13:24072684:G:A	24072684	A	ADD	1536	-4.132	4.621	-13.19	4.925	-0.8942	0.3714
14	14:64698599:G:A	64698599	A	ADD	1536	-3.955	4.422	-12.62	4.713	-0.8942	0.3714
14	14:103710474:A:G	103710474	G	ADD	1536	4.231	4.733	-5.044	13.51	0.8941	0.3714
16	16:78379570:A:T	78379570	T	ADD	1536	4.641	5.191	-5.532	14.81	0.8941	0.3714
16	16:78379655:G:A	78379655	A	ADD	1536	4.641	5.191	-5.532	14.81	0.8941	0.3714
16	16:78379781:A:T	78379781	T	ADD	1536	4.641	5.191	-5.532	14.81	0.8941	0.3714
20	20:16376473:G:A	16376473	A	ADD	1536	4.2	4.697	-5.006	13.41	0.8941	0.3714
20	20:16376565:T:G	16376565	G	ADD	1536	4.2	4.697	-5.006	13.41	0.8941	0.3714
20	20:16376631:A:G	16376631	G	ADD	1536	4.2	4.697	-5.006	13.41	0.8941	0.3714
20	20:19935507:G:A	19935507	A	ADD	1536	-4.927	5.51	-15.73	5.873	-0.8941	0.3714
22	22:31261488:G:A	31261488	A	ADD	1536	-3.8	4.25	-12.13	4.53	-0.894	0.3714
1	1:55841721:T:C	55841721	C	ADD	1536	6.038	6.753	-7.199	19.27	0.894	0.3715
1	1:62866854:A:G	62866854	A	ADD	1536	3.863	4.321	-4.606	12.33	0.894	0.3715
1	1:113689835:G:A	113689835	G	ADD	1536	8.368	9.361	-9.979	26.72	0.8939	0.3715
1	1:212855923:A:G	212855923	G	ADD	1536	-5.468	6.116	-17.46	6.52	-0.894	0.3715
2	2:14011001:C:A	14011001	A	ADD	1536	4.767	5.332	-5.684	15.22	0.894	0.3715
2	2:47609287:C:T	47609287	T	ADD	1536	-5.221	5.841	-16.67	6.227	-0.8939	0.3715
2	2:76998326:A:T	76998326	T	ADD	1536	3.842	4.299	-4.583	12.27	0.8939	0.3715
2	2:106547364:G:T	106547364	T	ADD	1536	-4.556	5.097	-14.55	5.434	-0.8939	0.3715
2	2:106547462:A:G	106547462	G	ADD	1536	-4.556	5.097	-14.55	5.434	-0.8939	0.3715
2	2:111875805:A:T	111875805	T	ADD	1536	3.817	4.27	-4.551	12.19	0.894	0.3715
2	2:161010157:C:T	161010157	T	ADD	1536	-4.507	5.041	-14.39	5.374	-0.894	0.3715
3	3:50242387:G:T	50242387	G	ADD	1536	-4.288	4.796	-13.69	5.113	-0.894	0.3715
3	3:81096365:G:A	81096365	A	ADD	1536	-4.42	4.944	-14.11	5.27	-0.894	0.3715
4	4:43165496:A:G	43165496	G	ADD	1536	4.227	4.728	-5.04	13.49	0.894	0.3715
4	4:82006872:T:A	82006872	A	ADD	1536	3.829	4.283	-4.566	12.22	0.8939	0.3715
5	5:78954:C:A	78954	A	ADD	1536	-6.188	6.923	-19.76	7.38	-0.8939	0.3715
5	5:15133142:G:C	15133142	C	ADD	1536	-7.197	8.051	-22.98	8.583	-0.8939	0.3715
5	5:15134065:G:T	15134065	T	ADD	1536	-7.197	8.051	-22.98	8.583	-0.8939	0.3715
5	5:15134258:C:T	15134258	T	ADD	1536	-7.197	8.051	-22.98	8.583	-0.8939	0.3715
5	5:15134319:A:G	15134319	G	ADD	1536	-7.197	8.051	-22.98	8.583	-0.8939	0.3715
5	5:15135308:C:G	15135308	G	ADD	1536	-7.197	8.051	-22.98	8.583	-0.8939	0.3715
5	5:15135356:C:T	15135356	T	ADD	1536	-7.197	8.051	-22.98	8.583	-0.8939	0.3715
5	5:15135545:A:G	15135545	G	ADD	1536	-7.197	8.051	-22.98	8.583	-0.8939	0.3715
5	5:15136438:T:C	15136438	C	ADD	1536	-7.197	8.051	-22.98	8.583	-0.8939	0.3715
5	5:15136599:T:C	15136599	C	ADD	1536	-7.197	8.051	-22.98	8.583	-0.8939	0.3715
5	5:15136643:G:A	15136643	A	ADD	1536	-7.197	8.051	-22.98	8.583	-0.8939	0.3715
5	5:15137290:C:G	15137290	G	ADD	1536	-7.197	8.051	-22.98	8.583	-0.8939	0.3715
5	5:15137560:C:A	15137560	A	ADD	1536	-7.197	8.051	-22.98	8.583	-0.8939	0.3715
5	5:15137564:A:C	15137564	C	ADD	1536	-7.197	8.051	-22.98	8.583	-0.8939	0.3715
5	5:15139642:C:T	15139642	T	ADD	1536	-7.197	8.051	-22.98	8.583	-0.8939	0.3715
5	5:15140126:C:A	15140126	A	ADD	1536	-7.197	8.051	-22.98	8.583	-0.8939	0.3715
5	5:15140199:T:C	15140199	C	ADD	1536	-7.197	8.051	-22.98	8.583	-0.8939	0.3715
5	5:15140333:A:G	15140333	G	ADD	1536	-7.197	8.051	-22.98	8.583	-0.8939	0.3715
5	5:15145026:G:A	15145026	A	ADD	1536	-7.197	8.051	-22.98	8.583	-0.8939	0.3715
5	5:15146063:A:G	15146063	G	ADD	1536	-7.197	8.051	-22.98	8.583	-0.8939	0.3715
5	5:15148926:C:T	15148926	T	ADD	1536	-7.197	8.051	-22.98	8.583	-0.8939	0.3715
5	5:99354941:C:A	99354941	A	ADD	1536	7.671	8.581	-9.149	24.49	0.8939	0.3715
5	5:141787751:A:T	141787751	T	ADD	1536	-6.067	6.787	-19.37	7.234	-0.894	0.3715
5	5:164361751:C:T	164361751	C	ADD	1536	3.749	4.194	-4.471	11.97	0.8939	0.3715
6	6:92752625:C:T	92752625	T	ADD	1536	3.813	4.266	-4.548	12.17	0.8939	0.3715
7	7:7286193:A:G	7286193	G	ADD	1536	4.92	5.504	-5.867	15.71	0.894	0.3715
7	7:30844750:A:C	30844750	C	ADD	1536	-3.87	4.329	-12.35	4.615	-0.8939	0.3715
8	8:23648738:A:C	23648738	C	ADD	1536	-6.878	7.694	-21.96	8.201	-0.894	0.3715
9	9:98284665:C:T	98284665	T	ADD	1536	-3.909	4.373	-12.48	4.662	-0.8939	0.3715
9	9:103968906:A:G	103968906	G	ADD	1536	-4.103	4.59	-13.1	4.892	-0.894	0.3715
9	9:133864946:A:G	133864946	A	ADD	1536	7.301	8.168	-8.707	23.31	0.8939	0.3715
10	10:11484336:C:A	11484336	A	ADD	1536	-4.114	4.603	-13.14	4.907	-0.8939	0.3715
10	10:66371273:C:T	66371273	T	ADD	1536	-3.873	4.333	-12.37	4.619	-0.894	0.3715
10	10:126274612:C:G	126274612	G	ADD	1536	5.819	6.51	-6.939	18.58	0.8939	0.3715
11	11:78372536:G:A	78372536	A	ADD	1536	4.844	5.42	-5.778	15.47	0.8939	0.3715
11	11:99754920:A:G	99754920	G	ADD	1536	4.889	5.469	-5.831	15.61	0.8939	0.3715
11	11:99756275:T:C	99756275	C	ADD	1536	4.889	5.469	-5.831	15.61	0.8939	0.3715
11	11:103547280:C:T	103547280	T	ADD	1536	4.128	4.618	-4.923	13.18	0.8939	0.3715
11	11:117938323:C:T	117938323	T	ADD	1536	6.207	6.944	-7.403	19.82	0.8939	0.3715
12	12:133415943:C:A	133415943	A	ADD	1536	-3.751	4.196	-11.97	4.473	-0.8939	0.3715
13	13:81261586:A:G	81261586	G	ADD	1536	-3.837	4.292	-12.25	4.575	-0.894	0.3715
13	13:82086881:T:A	82086881	A	ADD	1536	-5.367	6.004	-17.13	6.4	-0.8939	0.3715
14	14:59556205:G:C	59556205	C	ADD	1536	-3.951	4.419	-12.61	4.711	-0.8939	0.3715
14	14:59556354:T:C	59556354	C	ADD	1536	-3.951	4.419	-12.61	4.711	-0.8939	0.3715
14	14:59557023:C:T	59557023	T	ADD	1536	-3.951	4.419	-12.61	4.711	-0.8939	0.3715
14	14:62911323:T:A	62911323	T	ADD	1536	3.833	4.288	-4.572	12.24	0.8939	0.3715
14	14:69841943:T:G	69841943	G	ADD	1536	6.722	7.52	-8.017	21.46	0.8939	0.3715
15	15:94118011:C:T	94118011	C	ADD	1536	4.036	4.515	-4.813	12.89	0.894	0.3715
15	15:94120770:A:G	94120770	A	ADD	1536	4.036	4.515	-4.813	12.89	0.894	0.3715
15	15:94121533:A:G	94121533	A	ADD	1536	4.036	4.515	-4.813	12.89	0.894	0.3715
15	15:94122444:G:A	94122444	G	ADD	1536	4.036	4.515	-4.813	12.89	0.894	0.3715
15	15:94122686:A:G	94122686	A	ADD	1536	4.036	4.515	-4.813	12.89	0.894	0.3715
16	16:84296546:G:A	84296546	A	ADD	1536	-4.382	4.902	-13.99	5.225	-0.894	0.3715
18	18:10202897:G:A	10202897	G	ADD	1536	-4.024	4.502	-12.85	4.799	-0.894	0.3715
18	18:43311566:A:G	43311566	A	ADD	1536	3.837	4.292	-4.575	12.25	0.894	0.3715
19	19:58011510:C:T	58011510	T	ADD	1536	6.444	7.208	-7.684	20.57	0.894	0.3715
19	19:58012054:G:A	58012054	A	ADD	1536	6.444	7.208	-7.684	20.57	0.894	0.3715
19	19:58012078:G:T	58012078	T	ADD	1536	6.444	7.208	-7.684	20.57	0.894	0.3715
19	19:58012494:A:G	58012494	G	ADD	1536	6.444	7.208	-7.684	20.57	0.894	0.3715
19	19:58012681:T:C	58012681	C	ADD	1536	6.444	7.208	-7.684	20.57	0.894	0.3715
19	19:58012883:A:G	58012883	G	ADD	1536	6.444	7.208	-7.684	20.57	0.894	0.3715
19	19:58012901:T:C	58012901	C	ADD	1536	6.444	7.208	-7.684	20.57	0.894	0.3715
19	19:58012922:T:C	58012922	C	ADD	1536	6.444	7.208	-7.684	20.57	0.894	0.3715
19	19:58012946:A:G	58012946	G	ADD	1536	6.444	7.208	-7.684	20.57	0.894	0.3715
19	19:58013241:C:G	58013241	G	ADD	1536	6.444	7.208	-7.684	20.57	0.894	0.3715
19	19:58013540:T:C	58013540	C	ADD	1536	6.444	7.208	-7.684	20.57	0.894	0.3715
19	19:58013605:T:C	58013605	C	ADD	1536	6.444	7.208	-7.684	20.57	0.894	0.3715
19	19:58013698:G:A	58013698	A	ADD	1536	6.444	7.208	-7.684	20.57	0.894	0.3715
19	19:58014128:C:T	58014128	T	ADD	1536	6.444	7.208	-7.684	20.57	0.894	0.3715
19	19:58014145:C:T	58014145	T	ADD	1536	6.444	7.208	-7.684	20.57	0.894	0.3715
19	19:58014207:T:A	58014207	A	ADD	1536	6.444	7.208	-7.684	20.57	0.894	0.3715
19	19:58014249:T:C	58014249	C	ADD	1536	6.444	7.208	-7.684	20.57	0.894	0.3715
19	19:58014354:T:C	58014354	C	ADD	1536	6.444	7.208	-7.684	20.57	0.894	0.3715
19	19:58015111:C:A	58015111	A	ADD	1536	6.444	7.208	-7.684	20.57	0.894	0.3715
19	19:58015189:G:C	58015189	C	ADD	1536	6.444	7.208	-7.684	20.57	0.894	0.3715
19	19:58015408:C:A	58015408	A	ADD	1536	6.444	7.208	-7.684	20.57	0.894	0.3715
19	19:58015422:T:A	58015422	A	ADD	1536	6.444	7.208	-7.684	20.57	0.894	0.3715
19	19:58015981:C:T	58015981	T	ADD	1536	6.444	7.208	-7.684	20.57	0.894	0.3715
19	19:58016289:G:T	58016289	T	ADD	1536	6.444	7.208	-7.684	20.57	0.894	0.3715
19	19:58017238:T:C	58017238	C	ADD	1536	6.444	7.208	-7.684	20.57	0.894	0.3715
19	19:58017419:G:A	58017419	A	ADD	1536	6.444	7.208	-7.684	20.57	0.894	0.3715
19	19:58017603:C:T	58017603	T	ADD	1536	6.444	7.208	-7.684	20.57	0.894	0.3715
19	19:58017605:A:G	58017605	G	ADD	1536	6.444	7.208	-7.684	20.57	0.894	0.3715
19	19:58017635:G:A	58017635	A	ADD	1536	6.444	7.208	-7.684	20.57	0.894	0.3715
19	19:58017753:C:A	58017753	A	ADD	1536	6.444	7.208	-7.684	20.57	0.894	0.3715
19	19:58017754:A:G	58017754	G	ADD	1536	6.444	7.208	-7.684	20.57	0.894	0.3715
19	19:58017758:G:C	58017758	C	ADD	1536	6.444	7.208	-7.684	20.57	0.894	0.3715
19	19:58019159:A:G	58019159	G	ADD	1536	6.444	7.208	-7.684	20.57	0.894	0.3715
19	19:58019226:A:C	58019226	C	ADD	1536	6.444	7.208	-7.684	20.57	0.894	0.3715
19	19:58019455:G:A	58019455	A	ADD	1536	6.444	7.208	-7.684	20.57	0.894	0.3715
19	19:58019482:T:C	58019482	C	ADD	1536	6.444	7.208	-7.684	20.57	0.894	0.3715
19	19:58019583:A:G	58019583	G	ADD	1536	6.444	7.208	-7.684	20.57	0.894	0.3715
19	19:58019593:C:T	58019593	T	ADD	1536	6.444	7.208	-7.684	20.57	0.894	0.3715
19	19:58019762:C:T	58019762	T	ADD	1536	6.444	7.208	-7.684	20.57	0.894	0.3715
19	19:58019786:C:G	58019786	G	ADD	1536	6.444	7.208	-7.684	20.57	0.894	0.3715
19	19:58019892:G:A	58019892	A	ADD	1536	6.444	7.208	-7.684	20.57	0.894	0.3715
19	19:58020143:G:C	58020143	C	ADD	1536	6.444	7.208	-7.684	20.57	0.894	0.3715
19	19:58020259:G:C	58020259	C	ADD	1536	6.444	7.208	-7.684	20.57	0.894	0.3715
19	19:58020362:C:G	58020362	G	ADD	1536	6.444	7.208	-7.684	20.57	0.894	0.3715
19	19:58020366:G:C	58020366	C	ADD	1536	6.444	7.208	-7.684	20.57	0.894	0.3715
19	19:58020415:G:A	58020415	A	ADD	1536	6.444	7.208	-7.684	20.57	0.894	0.3715
19	19:58020647:T:C	58020647	C	ADD	1536	6.444	7.208	-7.684	20.57	0.894	0.3715
19	19:58021085:G:A	58021085	A	ADD	1536	6.444	7.208	-7.684	20.57	0.894	0.3715
19	19:58021346:A:G	58021346	G	ADD	1536	6.444	7.208	-7.684	20.57	0.894	0.3715
19	19:58021704:G:A	58021704	A	ADD	1536	6.444	7.208	-7.684	20.57	0.894	0.3715
19	19:58021943:A:G	58021943	G	ADD	1536	6.444	7.208	-7.684	20.57	0.894	0.3715
19	19:58022487:A:G	58022487	G	ADD	1536	6.444	7.208	-7.684	20.57	0.894	0.3715
19	19:58022773:G:A	58022773	A	ADD	1536	6.444	7.208	-7.684	20.57	0.894	0.3715
19	19:58022797:A:C	58022797	C	ADD	1536	6.444	7.208	-7.684	20.57	0.894	0.3715
19	19:58023202:A:G	58023202	G	ADD	1536	6.444	7.208	-7.684	20.57	0.894	0.3715
19	19:58023575:C:T	58023575	T	ADD	1536	6.444	7.208	-7.684	20.57	0.894	0.3715
19	19:58030477:A:C	58030477	C	ADD	1536	6.444	7.208	-7.684	20.57	0.894	0.3715
20	20:903294:A:G	903294	G	ADD	1536	-4.549	5.088	-14.52	5.425	-0.8939	0.3715
20	20:61369452:T:C	61369452	C	ADD	1536	3.866	4.325	-4.611	12.34	0.8939	0.3715
22	22:37902926:G:A	37902926	A	ADD	1536	3.967	4.438	-4.731	12.67	0.8939	0.3715
1	1:190467826:C:T	190467826	C	ADD	1536	-3.84	4.296	-12.26	4.581	-0.8937	0.3716
1	1:230905549:A:G	230905549	G	ADD	1536	4.729	5.292	-5.642	15.1	0.8937	0.3716
1	1:230908201:G:A	230908201	A	ADD	1536	4.729	5.292	-5.642	15.1	0.8937	0.3716
1	1:230908712:A:G	230908712	G	ADD	1536	4.729	5.292	-5.642	15.1	0.8937	0.3716
1	1:230908948:T:G	230908948	G	ADD	1536	4.729	5.292	-5.642	15.1	0.8937	0.3716
2	2:3476234:T:G	3476234	G	ADD	1536	-3.79	4.241	-12.1	4.522	-0.8937	0.3716
2	2:3476422:C:A	3476422	A	ADD	1536	-3.79	4.241	-12.1	4.522	-0.8937	0.3716
2	2:160820410:T:C	160820410	T	ADD	1536	-3.833	4.289	-12.24	4.574	-0.8937	0.3716
2	2:168955312:A:T	168955312	T	ADD	1536	-5.039	5.638	-16.09	6.011	-0.8937	0.3716
2	2:171269301:T:C	171269301	C	ADD	1536	3.868	4.328	-4.615	12.35	0.8937	0.3716
2	2:179826241:A:G	179826241	G	ADD	1536	5.772	6.458	-6.886	18.43	0.8938	0.3716
2	2:179838134:A:G	179838134	G	ADD	1536	5.772	6.458	-6.886	18.43	0.8938	0.3716
2	2:179844471:G:C	179844471	C	ADD	1536	5.772	6.458	-6.886	18.43	0.8938	0.3716
2	2:179844609:G:T	179844609	T	ADD	1536	5.772	6.458	-6.886	18.43	0.8938	0.3716
3	3:38442504:G:A	38442504	A	ADD	1536	-4.896	5.479	-15.63	5.842	-0.8937	0.3716
3	3:68715718:T:C	68715718	C	ADD	1536	4.109	4.598	-4.902	13.12	0.8937	0.3716
3	3:121837377:C:T	121837377	C	ADD	1536	-3.795	4.246	-12.12	4.528	-0.8937	0.3716
3	3:141063010:G:T	141063010	T	ADD	1536	-6.995	7.827	-22.33	8.345	-0.8937	0.3716
3	3:151731717:A:G	151731717	A	ADD	1536	-3.999	4.475	-12.77	4.772	-0.8937	0.3716
4	4:55620032:C:A	55620032	A	ADD	1536	-5.839	6.533	-18.64	6.966	-0.8937	0.3716
4	4:181470901:A:G	181470901	G	ADD	1536	-4.177	4.674	-13.34	4.984	-0.8937	0.3716
5	5:72358254:G:A	72358254	A	ADD	1536	-4.019	4.497	-12.83	4.795	-0.8938	0.3716
5	5:72360109:C:G	72360109	G	ADD	1536	-4.019	4.497	-12.83	4.795	-0.8938	0.3716
5	5:72362289:A:G	72362289	G	ADD	1536	-4.019	4.497	-12.83	4.795	-0.8938	0.3716
5	5:72367166:C:T	72367166	T	ADD	1536	-4.019	4.497	-12.83	4.795	-0.8938	0.3716
5	5:72370745:C:T	72370745	T	ADD	1536	-4.019	4.497	-12.83	4.795	-0.8938	0.3716
5	5:72371984:G:T	72371984	T	ADD	1536	-4.019	4.497	-12.83	4.795	-0.8938	0.3716
5	5:115638598:A:C	115638598	A	ADD	1536	-3.758	4.204	-12	4.482	-0.8938	0.3716
5	5:154628603:A:T	154628603	T	ADD	1536	3.799	4.25	-4.532	12.13	0.8937	0.3716
5	5:154628612:G:C	154628612	C	ADD	1536	3.799	4.25	-4.532	12.13	0.8937	0.3716
5	5:165153995:A:C	165153995	C	ADD	1536	5.798	6.487	-6.916	18.51	0.8938	0.3716
5	5:167897769:G:A	167897769	A	ADD	1536	4.543	5.083	-5.42	14.5	0.8937	0.3716
6	6:16069806:A:G	16069806	G	ADD	1536	5.159	5.772	-6.154	16.47	0.8938	0.3716
6	6:30730447:C:T	30730447	T	ADD	1536	5.189	5.805	-6.19	16.57	0.8938	0.3716
6	6:64732547:C:G	64732547	G	ADD	1536	-7.54	8.436	-24.08	8.995	-0.8938	0.3716
6	6:64732551:C:A	64732551	A	ADD	1536	-7.54	8.436	-24.08	8.995	-0.8938	0.3716
6	6:64733520:G:A	64733520	A	ADD	1536	-7.54	8.436	-24.08	8.995	-0.8938	0.3716
6	6:64733535:C:T	64733535	T	ADD	1536	-7.54	8.436	-24.08	8.995	-0.8938	0.3716
6	6:64734114:A:C	64734114	C	ADD	1536	-7.54	8.436	-24.08	8.995	-0.8938	0.3716
6	6:64735766:C:T	64735766	T	ADD	1536	-7.54	8.436	-24.08	8.995	-0.8938	0.3716
6	6:64736219:A:C	64736219	C	ADD	1536	-7.54	8.436	-24.08	8.995	-0.8938	0.3716
6	6:64736829:T:C	64736829	C	ADD	1536	-7.54	8.436	-24.08	8.995	-0.8938	0.3716
6	6:64736995:C:T	64736995	T	ADD	1536	-7.54	8.436	-24.08	8.995	-0.8938	0.3716
6	6:64739874:C:A	64739874	A	ADD	1536	-7.54	8.436	-24.08	8.995	-0.8938	0.3716
6	6:64740177:G:C	64740177	C	ADD	1536	-7.54	8.436	-24.08	8.995	-0.8938	0.3716
6	6:64740584:G:T	64740584	T	ADD	1536	-7.54	8.436	-24.08	8.995	-0.8938	0.3716
6	6:64740863:G:T	64740863	T	ADD	1536	-7.54	8.436	-24.08	8.995	-0.8938	0.3716
6	6:64741502:A:C	64741502	C	ADD	1536	-7.54	8.436	-24.08	8.995	-0.8938	0.3716
6	6:64742008:C:A	64742008	A	ADD	1536	-7.54	8.436	-24.08	8.995	-0.8938	0.3716
6	6:64742105:C:T	64742105	T	ADD	1536	-7.54	8.436	-24.08	8.995	-0.8938	0.3716
6	6:64743511:A:T	64743511	T	ADD	1536	-7.54	8.436	-24.08	8.995	-0.8938	0.3716
6	6:64744321:T:C	64744321	C	ADD	1536	-7.54	8.436	-24.08	8.995	-0.8938	0.3716
6	6:64750012:C:A	64750012	A	ADD	1536	-7.54	8.436	-24.08	8.995	-0.8938	0.3716
6	6:111350364:C:T	111350364	T	ADD	1536	-4.681	5.237	-14.95	5.585	-0.8937	0.3716
6	6:152648927:A:G	152648927	G	ADD	1536	-5.005	5.601	-15.98	5.972	-0.8937	0.3716
6	6:163039418:C:T	163039418	T	ADD	1536	-8.347	9.338	-26.65	9.956	-0.8938	0.3716
6	6:163042766:T:C	163042766	C	ADD	1536	-8.347	9.338	-26.65	9.956	-0.8938	0.3716
6	6:166366882:T:C	166366882	C	ADD	1536	-4.062	4.545	-12.97	4.846	-0.8937	0.3716
8	8:2658656:G:A	2658656	A	ADD	1536	-5.78	6.467	-18.46	6.895	-0.8937	0.3716
8	8:2658792:A:T	2658792	T	ADD	1536	-5.78	6.467	-18.46	6.895	-0.8937	0.3716
8	8:4031612:G:A	4031612	A	ADD	1536	-4.076	4.561	-13.01	4.863	-0.8937	0.3716
8	8:9864886:C:T	9864886	T	ADD	1536	-4.507	5.042	-14.39	5.376	-0.8937	0.3716
8	8:73015750:C:T	73015750	T	ADD	1536	4.07	4.554	-4.855	13	0.8938	0.3716
9	9:85806577:T:C	85806577	T	ADD	1536	-3.755	4.202	-11.99	4.48	-0.8938	0.3716
9	9:118346341:T:C	118346341	C	ADD	1536	-5.505	6.159	-17.58	6.568	-0.8937	0.3716
9	9:118347002:T:C	118347002	C	ADD	1536	-5.505	6.159	-17.58	6.568	-0.8937	0.3716
10	10:50470330:A:G	50470330	G	ADD	1536	-4.316	4.829	-13.78	5.148	-0.8938	0.3716
10	10:133866516:C:A	133866516	A	ADD	1536	-4.784	5.352	-15.27	5.706	-0.8938	0.3716
10	10:133866899:C:T	133866899	T	ADD	1536	-4.784	5.352	-15.27	5.706	-0.8938	0.3716
10	10:133867396:C:A	133867396	A	ADD	1536	-4.784	5.352	-15.27	5.706	-0.8938	0.3716
10	10:133869292:G:C	133869292	C	ADD	1536	-4.784	5.352	-15.27	5.706	-0.8938	0.3716
10	10:133869550:G:A	133869550	A	ADD	1536	-4.784	5.352	-15.27	5.706	-0.8938	0.3716
10	10:133872191:T:C	133872191	C	ADD	1536	-4.784	5.352	-15.27	5.706	-0.8938	0.3716
11	11:12155176:A:C	12155176	C	ADD	1536	5.475	6.127	-6.533	17.48	0.8937	0.3716
11	11:117388657:G:A	117388657	A	ADD	1536	-6.66	7.452	-21.27	7.946	-0.8937	0.3716
12	12:10471050:A:G	10471050	A	ADD	1536	-4.626	5.176	-14.77	5.519	-0.8937	0.3716
13	13:105033203:G:A	105033203	A	ADD	1536	-8.57	9.588	-27.36	10.22	-0.8938	0.3716
15	15:58080617:G:A	58080617	A	ADD	1536	4.429	4.955	-5.283	14.14	0.8938	0.3716
16	16:60288434:G:A	60288434	A	ADD	1536	4.296	4.806	-5.124	13.72	0.8938	0.3716
17	17:33100786:T:A	33100786	A	ADD	1536	6.387	7.146	-7.62	20.39	0.8938	0.3716
17	17:33103536:G:A	33103536	A	ADD	1536	6.387	7.146	-7.62	20.39	0.8938	0.3716
17	17:33106394:A:G	33106394	G	ADD	1536	6.387	7.146	-7.62	20.39	0.8938	0.3716
17	17:77328374:T:G	77328374	G	ADD	1536	4.636	5.187	-5.531	14.8	0.8937	0.3716
17	17:77328609:G:A	77328609	A	ADD	1536	4.636	5.187	-5.531	14.8	0.8937	0.3716
18	18:54661475:G:A	54661475	A	ADD	1536	5.998	6.711	-7.155	19.15	0.8938	0.3716
18	18:54669321:G:T	54669321	T	ADD	1536	5.998	6.711	-7.155	19.15	0.8938	0.3716
1	1:53608638:A:C	53608638	C	ADD	1536	-3.987	4.463	-12.73	4.76	-0.8935	0.3717
1	1:98873757:T:C	98873757	C	ADD	1536	3.993	4.469	-4.766	12.75	0.8935	0.3717
2	2:5187552:G:A	5187552	A	ADD	1536	-4.137	4.63	-13.21	4.937	-0.8936	0.3717
2	2:50997676:T:G	50997676	G	ADD	1536	7.662	8.574	-9.142	24.47	0.8936	0.3717
2	2:240213868:A:G	240213868	A	ADD	1536	-6.05	6.771	-19.32	7.22	-0.8936	0.3717
2	2:241684660:T:C	241684660	T	ADD	1536	3.909	4.375	-4.665	12.48	0.8935	0.3717
3	3:46469431:C:T	46469431	T	ADD	1536	4.343	4.86	-5.183	13.87	0.8936	0.3717
3	3:82525095:C:T	82525095	T	ADD	1536	5.951	6.66	-7.102	19.01	0.8936	0.3717
3	3:193130624:C:A	193130624	C	ADD	1536	-3.934	4.403	-12.56	4.695	-0.8936	0.3717
4	4:24000173:G:A	24000173	A	ADD	1536	-5.589	6.255	-17.85	6.67	-0.8936	0.3717
4	4:140821391:A:G	140821391	A	ADD	1536	-3.997	4.473	-12.76	4.77	-0.8936	0.3717
5	5:169936381:T:A	169936381	A	ADD	1536	-3.929	4.397	-12.55	4.689	-0.8935	0.3717
6	6:107992948:G:A	107992948	A	ADD	1536	-4.235	4.739	-13.52	5.054	-0.8936	0.3717
6	6:147355786:C:T	147355786	T	ADD	1536	8.362	9.358	-9.979	26.7	0.8935	0.3717
6	6:147357832:G:T	147357832	T	ADD	1536	8.362	9.358	-9.979	26.7	0.8935	0.3717
6	6:151260090:C:G	151260090	G	ADD	1536	-3.803	4.256	-12.14	4.538	-0.8936	0.3717
6	6:156542653:A:T	156542653	T	ADD	1536	4.294	4.805	-5.124	13.71	0.8936	0.3717
6	6:160472032:T:G	160472032	G	ADD	1536	4.064	4.548	-4.851	12.98	0.8936	0.3717
7	7:68056470:A:G	68056470	G	ADD	1536	4.438	4.967	-5.297	14.17	0.8935	0.3717
8	8:4640486:G:C	4640486	C	ADD	1536	8.414	9.417	-10.04	26.87	0.8935	0.3717
8	8:4640652:A:G	4640652	G	ADD	1536	8.414	9.417	-10.04	26.87	0.8935	0.3717
8	8:4640782:A:T	4640782	T	ADD	1536	8.414	9.417	-10.04	26.87	0.8935	0.3717
8	8:4641044:G:A	4641044	A	ADD	1536	8.414	9.417	-10.04	26.87	0.8935	0.3717
8	8:4641364:G:A	4641364	A	ADD	1536	8.414	9.417	-10.04	26.87	0.8935	0.3717
8	8:31071594:G:T	31071594	T	ADD	1536	-5.437	6.085	-17.36	6.488	-0.8936	0.3717
8	8:83012630:T:C	83012630	C	ADD	1536	-6.916	7.74	-22.09	8.253	-0.8936	0.3717
8	8:106656073:A:G	106656073	G	ADD	1536	6.335	7.089	-7.559	20.23	0.8936	0.3717
8	8:129128715:C:T	129128715	T	ADD	1536	6.703	7.502	-8	21.41	0.8935	0.3717
8	8:129129989:C:A	129129989	A	ADD	1536	6.703	7.502	-8	21.41	0.8935	0.3717
8	8:134701500:A:G	134701500	G	ADD	1536	-3.949	4.419	-12.61	4.713	-0.8936	0.3717
8	8:134702589:A:G	134702589	G	ADD	1536	-3.949	4.419	-12.61	4.713	-0.8936	0.3717
8	8:139846822:A:G	139846822	A	ADD	1536	-3.929	4.397	-12.55	4.689	-0.8935	0.3717
9	9:113569375:G:C	113569375	C	ADD	1536	8.293	9.282	-9.899	26.49	0.8935	0.3717
9	9:117326569:A:G	117326569	G	ADD	1536	6.98	7.812	-8.331	22.29	0.8936	0.3717
11	11:8348877:A:T	8348877	T	ADD	1536	-4.357	4.876	-13.91	5.2	-0.8935	0.3717
12	12:20392091:A:T	20392091	T	ADD	1536	6.228	6.97	-7.432	19.89	0.8936	0.3717
12	12:20392632:A:G	20392632	G	ADD	1536	6.228	6.97	-7.432	19.89	0.8936	0.3717
12	12:20393365:G:A	20393365	A	ADD	1536	6.228	6.97	-7.432	19.89	0.8936	0.3717
12	12:76258289:G:A	76258289	G	ADD	1536	3.9	4.364	-4.654	12.45	0.8936	0.3717
12	12:76258647:G:A	76258647	G	ADD	1536	3.9	4.364	-4.654	12.45	0.8936	0.3717
12	12:133403682:T:G	133403682	G	ADD	1536	-3.732	4.176	-11.92	4.454	-0.8935	0.3717
12	12:133406374:G:A	133406374	A	ADD	1536	-3.732	4.176	-11.92	4.454	-0.8935	0.3717
12	12:133407243:A:G	133407243	G	ADD	1536	-3.732	4.176	-11.92	4.454	-0.8935	0.3717
12	12:133411545:C:T	133411545	T	ADD	1536	-3.732	4.176	-11.92	4.454	-0.8935	0.3717
13	13:73025254:C:T	73025254	T	ADD	1536	4.165	4.661	-4.97	13.3	0.8935	0.3717
13	13:108054406:A:G	108054406	G	ADD	1536	-3.791	4.243	-12.11	4.525	-0.8935	0.3717
14	14:22083365:G:A	22083365	A	ADD	1536	6.083	6.807	-7.259	19.42	0.8936	0.3717
15	15:27732700:A:G	27732700	G	ADD	1536	5.212	5.833	-6.22	16.64	0.8936	0.3717
15	15:50028759:G:A	50028759	A	ADD	1536	3.857	4.317	-4.604	12.32	0.8935	0.3717
15	15:53010245:C:T	53010245	C	ADD	1536	3.81	4.264	-4.547	12.17	0.8936	0.3717
15	15:82093415:G:A	82093415	A	ADD	1536	3.901	4.366	-4.655	12.46	0.8936	0.3717
16	16:53584726:A:G	53584726	G	ADD	1536	4.088	4.575	-4.879	13.06	0.8935	0.3717
16	16:85812631:A:C	85812631	C	ADD	1536	3.991	4.466	-4.763	12.74	0.8935	0.3717
17	17:12655081:A:G	12655081	A	ADD	1536	4.043	4.524	-4.824	12.91	0.8936	0.3717
17	17:14928192:G:A	14928192	A	ADD	1536	-4.292	4.803	-13.71	5.122	-0.8936	0.3717
18	18:27844056:T:C	27844056	C	ADD	1536	-4.73	5.293	-15.1	5.644	-0.8936	0.3717
18	18:27845177:A:C	27845177	C	ADD	1536	-4.73	5.293	-15.1	5.644	-0.8936	0.3717
18	18:44337081:G:C	44337081	C	ADD	1536	3.803	4.256	-4.538	12.14	0.8935	0.3717
19	19:38457103:C:T	38457103	T	ADD	1536	6.406	7.169	-7.645	20.46	0.8935	0.3717
19	19:38457978:C:T	38457978	T	ADD	1536	6.406	7.169	-7.645	20.46	0.8935	0.3717
1	1:35211457:A:G	35211457	G	ADD	1536	-8.155	9.129	-26.05	9.737	-0.8934	0.3718
1	1:218940686:C:A	218940686	A	ADD	1536	-4.322	4.838	-13.81	5.161	-0.8933	0.3718
2	2:38850919:C:A	38850919	A	ADD	1536	5.068	5.672	-6.05	16.19	0.8934	0.3718
2	2:38852820:G:A	38852820	A	ADD	1536	5.068	5.672	-6.05	16.19	0.8934	0.3718
2	2:38854024:C:T	38854024	T	ADD	1536	5.068	5.672	-6.05	16.19	0.8934	0.3718
2	2:38854955:G:A	38854955	A	ADD	1536	5.068	5.672	-6.05	16.19	0.8934	0.3718
2	2:38855172:T:C	38855172	C	ADD	1536	5.068	5.672	-6.05	16.19	0.8934	0.3718
2	2:38855670:G:A	38855670	A	ADD	1536	5.068	5.672	-6.05	16.19	0.8934	0.3718
2	2:38857282:G:A	38857282	A	ADD	1536	5.068	5.672	-6.05	16.19	0.8934	0.3718
2	2:38857402:A:G	38857402	G	ADD	1536	5.068	5.672	-6.05	16.19	0.8934	0.3718
2	2:38857632:A:G	38857632	G	ADD	1536	5.068	5.672	-6.05	16.19	0.8934	0.3718
2	2:101398165:G:A	101398165	A	ADD	1536	3.884	4.347	-4.637	12.4	0.8934	0.3718
2	2:166796747:T:A	166796747	A	ADD	1536	4.484	5.02	-5.354	14.32	0.8934	0.3718
2	2:166796785:G:A	166796785	A	ADD	1536	4.484	5.02	-5.354	14.32	0.8934	0.3718
2	2:166803370:T:C	166803370	C	ADD	1536	4.484	5.02	-5.354	14.32	0.8934	0.3718
3	3:77717622:T:C	77717622	C	ADD	1536	4.27	4.78	-5.099	13.64	0.8933	0.3718
3	3:113627332:C:T	113627332	T	ADD	1536	-6.269	7.018	-20.02	7.485	-0.8934	0.3718
3	3:150099480:C:G	150099480	G	ADD	1536	7.21	8.071	-8.609	23.03	0.8933	0.3718
4	4:69687964:G:A	69687964	G	ADD	1536	4.082	4.57	-4.874	13.04	0.8934	0.3718
4	4:180930126:A:G	180930126	G	ADD	1536	-5.335	5.972	-17.04	6.37	-0.8933	0.3718
5	5:115360342:A:C	115360342	C	ADD	1536	-6.292	7.043	-20.1	7.513	-0.8933	0.3718
5	5:157810785:C:T	157810785	T	ADD	1536	-6.018	6.737	-19.22	7.186	-0.8933	0.3718
5	5:157812812:C:T	157812812	T	ADD	1536	-6.018	6.737	-19.22	7.186	-0.8933	0.3718
5	5:157814240:A:G	157814240	G	ADD	1536	-6.018	6.737	-19.22	7.186	-0.8933	0.3718
6	6:17778063:A:G	17778063	G	ADD	1536	-4.499	5.036	-14.37	5.371	-0.8934	0.3718
6	6:17780268:C:T	17780268	T	ADD	1536	-4.499	5.036	-14.37	5.371	-0.8934	0.3718
6	6:17781450:G:A	17781450	A	ADD	1536	-4.499	5.036	-14.37	5.371	-0.8934	0.3718
6	6:17785546:C:G	17785546	G	ADD	1536	-4.499	5.036	-14.37	5.371	-0.8934	0.3718
6	6:29690056:C:T	29690056	T	ADD	1536	-4.306	4.819	-13.75	5.14	-0.8934	0.3718
6	6:29690662:A:G	29690662	G	ADD	1536	-4.306	4.819	-13.75	5.14	-0.8934	0.3718
6	6:31325745:T:C	31325745	T	ADD	1536	4.497	5.034	-5.369	14.36	0.8934	0.3718
6	6:31325756:G:A	31325756	G	ADD	1536	4.497	5.034	-5.369	14.36	0.8934	0.3718
6	6:31325758:G:A	31325758	G	ADD	1536	4.497	5.034	-5.369	14.36	0.8934	0.3718
7	7:3596247:T:G	3596247	T	ADD	1536	3.973	4.447	-4.744	12.69	0.8933	0.3718
7	7:6060051:C:A	6060051	A	ADD	1536	3.775	4.225	-4.506	12.06	0.8934	0.3718
7	7:30835567:T:C	30835567	C	ADD	1536	-3.862	4.323	-12.34	4.611	-0.8934	0.3718
7	7:143716598:G:A	143716598	A	ADD	1536	4.335	4.852	-5.176	13.85	0.8934	0.3718
7	7:156823802:G:A	156823802	A	ADD	1536	-6.154	6.889	-19.66	7.347	-0.8934	0.3718
8	8:19933072:G:A	19933072	A	ADD	1536	6.593	7.379	-7.87	21.06	0.8934	0.3718
8	8:128324001:T:C	128324001	C	ADD	1536	-4.33	4.846	-13.83	5.168	-0.8935	0.3718
9	9:18797496:G:C	18797496	C	ADD	1536	4.283	4.795	-5.114	13.68	0.8933	0.3718
9	9:29677772:G:C	29677772	C	ADD	1536	-3.848	4.308	-12.29	4.594	-0.8934	0.3718
9	9:31254116:G:T	31254116	T	ADD	1536	-4.602	5.152	-14.7	5.496	-0.8933	0.3718
9	9:31256764:T:C	31256764	C	ADD	1536	-4.602	5.152	-14.7	5.496	-0.8933	0.3718
9	9:34607766:A:G	34607766	G	ADD	1536	-3.921	4.389	-12.52	4.681	-0.8934	0.3718
9	9:73723183:A:T	73723183	T	ADD	1536	-7.274	8.143	-23.23	8.685	-0.8934	0.3718
9	9:73724324:T:A	73724324	A	ADD	1536	-7.274	8.143	-23.23	8.685	-0.8934	0.3718
9	9:73726973:C:T	73726973	T	ADD	1536	-7.274	8.143	-23.23	8.685	-0.8934	0.3718
9	9:73727300:T:C	73727300	C	ADD	1536	-7.274	8.143	-23.23	8.685	-0.8934	0.3718
9	9:73728032:T:C	73728032	C	ADD	1536	-7.274	8.143	-23.23	8.685	-0.8934	0.3718
9	9:73729524:C:G	73729524	G	ADD	1536	-7.274	8.143	-23.23	8.685	-0.8934	0.3718
9	9:73731138:C:T	73731138	T	ADD	1536	-7.274	8.143	-23.23	8.685	-0.8934	0.3718
9	9:73731698:C:A	73731698	A	ADD	1536	-7.274	8.143	-23.23	8.685	-0.8934	0.3718
9	9:73731785:G:A	73731785	A	ADD	1536	-7.274	8.143	-23.23	8.685	-0.8934	0.3718
9	9:73732187:G:A	73732187	A	ADD	1536	-7.274	8.143	-23.23	8.685	-0.8934	0.3718
9	9:73733942:A:G	73733942	G	ADD	1536	-7.274	8.143	-23.23	8.685	-0.8934	0.3718
9	9:73734027:G:C	73734027	C	ADD	1536	-7.274	8.143	-23.23	8.685	-0.8934	0.3718
9	9:93939406:C:T	93939406	T	ADD	1536	4.317	4.832	-5.154	13.79	0.8934	0.3718
10	10:55764243:C:T	55764243	C	ADD	1536	-4.328	4.845	-13.82	5.167	-0.8934	0.3718
10	10:55766507:A:G	55766507	A	ADD	1536	-4.328	4.845	-13.82	5.167	-0.8934	0.3718
11	11:22553053:G:T	22553053	T	ADD	1536	6.935	7.763	-8.28	22.15	0.8934	0.3718
12	12:6166455:G:A	6166455	A	ADD	1536	5.891	6.594	-7.033	18.82	0.8934	0.3718
12	12:59302605:T:C	59302605	C	ADD	1536	-7.088	7.934	-22.64	8.463	-0.8933	0.3718
12	12:74146890:G:A	74146890	A	ADD	1536	5.205	5.825	-6.213	16.62	0.8934	0.3718
12	12:87301493:A:G	87301493	G	ADD	1536	4.389	4.914	-5.241	14.02	0.8933	0.3718
12	12:87309984:C:T	87309984	T	ADD	1536	4.389	4.914	-5.241	14.02	0.8933	0.3718
13	13:75194968:G:A	75194968	G	ADD	1536	4.562	5.107	-5.448	14.57	0.8933	0.3718
13	13:81538246:T:C	81538246	C	ADD	1536	-4.711	5.273	-15.05	5.624	-0.8935	0.3718
13	13:81541901:G:A	81541901	A	ADD	1536	-4.711	5.273	-15.05	5.624	-0.8935	0.3718
14	14:65629148:C:T	65629148	T	ADD	1536	-5.181	5.799	-16.55	6.185	-0.8934	0.3718
18	18:31397159:G:A	31397159	A	ADD	1536	-4.024	4.505	-12.85	4.805	-0.8933	0.3718
20	20:45297440:C:T	45297440	T	ADD	1536	5.176	5.794	-6.18	16.53	0.8934	0.3718
20	20:45300096:G:A	45300096	A	ADD	1536	5.176	5.794	-6.18	16.53	0.8934	0.3718
20	20:45302668:A:G	45302668	G	ADD	1536	5.176	5.794	-6.18	16.53	0.8934	0.3718
20	20:45302678:G:T	45302678	T	ADD	1536	5.176	5.794	-6.18	16.53	0.8934	0.3718
1	1:166305651:A:G	166305651	G	ADD	1536	-6.432	7.201	-20.54	7.682	-0.8932	0.3719
1	1:171135391:T:C	171135391	T	ADD	1536	3.839	4.299	-4.586	12.26	0.8932	0.3719
2	2:24367275:G:A	24367275	A	ADD	1536	-5.042	5.644	-16.1	6.02	-0.8933	0.3719
2	2:24374314:C:T	24374314	T	ADD	1536	-5.042	5.644	-16.1	6.02	-0.8933	0.3719
2	2:24374638:C:T	24374638	T	ADD	1536	-5.042	5.644	-16.1	6.02	-0.8933	0.3719
2	2:53915863:T:C	53915863	C	ADD	1536	-3.802	4.257	-12.15	4.541	-0.8933	0.3719
2	2:58800912:C:T	58800912	T	ADD	1536	3.839	4.298	-4.585	12.26	0.8932	0.3719
2	2:164299371:T:C	164299371	C	ADD	1536	-4.247	4.755	-13.57	5.072	-0.8932	0.3719
2	2:222514104:G:A	222514104	A	ADD	1536	-4.353	4.874	-13.9	5.199	-0.8931	0.3719
3	3:16760629:G:A	16760629	A	ADD	1536	-3.895	4.361	-12.44	4.652	-0.8931	0.3719
3	3:56847831:G:A	56847831	G	ADD	1536	6.029	6.75	-7.2	19.26	0.8932	0.3719
3	3:68657205:C:T	68657205	T	ADD	1536	4.442	4.972	-5.304	14.19	0.8932	0.3719
3	3:189457354:G:C	189457354	C	ADD	1536	4.464	4.998	-5.332	14.26	0.8931	0.3719
4	4:3419677:G:A	3419677	G	ADD	1536	4.851	5.431	-5.794	15.5	0.8932	0.3719
4	4:4996458:A:G	4996458	G	ADD	1536	3.81	4.266	-4.551	12.17	0.8932	0.3719
4	4:25523522:T:C	25523522	C	ADD	1536	4.01	4.489	-4.789	12.81	0.8932	0.3719
4	4:30376369:T:C	30376369	C	ADD	1536	-6.178	6.917	-19.74	7.379	-0.8932	0.3719
4	4:30376537:G:A	30376537	A	ADD	1536	-6.178	6.917	-19.74	7.379	-0.8932	0.3719
4	4:164389008:G:T	164389008	G	ADD	1536	3.799	4.253	-4.537	12.14	0.8932	0.3719
6	6:29502568:G:A	29502568	A	ADD	1536	-8.601	9.628	-27.47	10.27	-0.8933	0.3719
6	6:166702780:G:T	166702780	T	ADD	1536	4.22	4.725	-5.04	13.48	0.8931	0.3719
6	6:166702855:G:A	166702855	A	ADD	1536	4.22	4.725	-5.04	13.48	0.8931	0.3719
6	6:166702936:G:A	166702936	A	ADD	1536	4.22	4.725	-5.04	13.48	0.8931	0.3719
7	7:92777091:A:C	92777091	C	ADD	1536	4.595	5.145	-5.488	14.68	0.8932	0.3719
8	8:3605823:A:T	3605823	T	ADD	1536	-6.231	6.976	-19.9	7.441	-0.8933	0.3719
8	8:15424922:A:G	15424922	G	ADD	1536	-4.611	5.163	-14.73	5.507	-0.8932	0.3719
8	8:18456179:C:A	18456179	A	ADD	1536	-3.911	4.379	-12.49	4.672	-0.8931	0.3719
8	8:26826323:G:A	26826323	A	ADD	1536	3.869	4.332	-4.621	12.36	0.8932	0.3719
8	8:28346102:G:A	28346102	G	ADD	1536	5.063	5.668	-6.046	16.17	0.8933	0.3719
8	8:94028700:T:C	94028700	C	ADD	1536	5.926	6.634	-7.077	18.93	0.8932	0.3719
8	8:144963266:A:G	144963266	G	ADD	1536	-3.997	4.476	-12.77	4.775	-0.8932	0.3719
9	9:20799002:G:C	20799002	C	ADD	1536	4.88	5.464	-5.829	15.59	0.8931	0.3719
9	9:36978610:C:T	36978610	T	ADD	1536	-6.837	7.654	-21.84	8.165	-0.8932	0.3719
9	9:82962676:T:C	82962676	C	ADD	1536	6.486	7.262	-7.747	20.72	0.8931	0.3719
9	9:93547402:G:A	93547402	A	ADD	1536	4.06	4.546	-4.849	12.97	0.8931	0.3719
10	10:73538164:T:C	73538164	C	ADD	1536	-3.767	4.217	-12.03	4.499	-0.8932	0.3719
10	10:130484409:A:G	130484409	G	ADD	1536	3.838	4.297	-4.583	12.26	0.8933	0.3719
10	10:132384622:T:G	132384622	G	ADD	1536	4.086	4.574	-4.879	13.05	0.8932	0.3719
11	11:17489337:G:C	17489337	C	ADD	1536	-3.892	4.357	-12.43	4.649	-0.8931	0.3719
11	11:75374046:A:G	75374046	G	ADD	1536	5.371	6.013	-6.414	17.16	0.8932	0.3719
11	11:86075243:T:A	86075243	A	ADD	1536	3.716	4.16	-4.439	11.87	0.8931	0.3719
11	11:100905709:T:G	100905709	G	ADD	1536	4.574	5.121	-5.463	14.61	0.8932	0.3719
11	11:110764887:G:A	110764887	A	ADD	1536	5.169	5.787	-6.173	16.51	0.8932	0.3719
11	11:117466151:C:T	117466151	T	ADD	1536	-5.913	6.621	-18.89	7.064	-0.8931	0.3719
12	12:573870:A:G	573870	A	ADD	1536	4.026	4.507	-4.807	12.86	0.8932	0.3719
12	12:47383902:G:A	47383902	A	ADD	1536	-7.132	7.985	-22.78	8.517	-0.8933	0.3719
12	12:97380376:T:C	97380376	C	ADD	1536	-6.717	7.52	-21.45	8.021	-0.8932	0.3719
12	12:98973562:G:A	98973562	A	ADD	1536	7.365	8.245	-8.795	23.53	0.8932	0.3719
12	12:128778532:G:A	128778532	G	ADD	1536	3.723	4.168	-4.446	11.89	0.8933	0.3719
13	13:42701422:G:A	42701422	A	ADD	1536	7.01	7.847	-8.371	22.39	0.8933	0.3719
13	13:47027803:C:T	47027803	T	ADD	1536	3.797	4.251	-4.534	12.13	0.8932	0.3719
13	13:76830942:T:A	76830942	A	ADD	1536	-4.237	4.743	-13.53	5.06	-0.8932	0.3719
15	15:53527644:A:G	53527644	A	ADD	1536	3.981	4.456	-4.754	12.72	0.8932	0.3719
15	15:74193472:C:T	74193472	T	ADD	1536	-4.658	5.215	-14.88	5.563	-0.8932	0.3719
15	15:80879381:A:G	80879381	G	ADD	1536	-5.498	6.156	-17.56	6.567	-0.8932	0.3719
15	15:97283436:C:T	97283436	T	ADD	1536	4.05	4.534	-4.837	12.94	0.8931	0.3719
15	15:97284510:G:A	97284510	A	ADD	1536	4.05	4.534	-4.837	12.94	0.8931	0.3719
16	16:59270485:C:T	59270485	T	ADD	1536	7.399	8.283	-8.836	23.63	0.8933	0.3719
17	17:39133960:C:A	39133960	A	ADD	1536	4.963	5.556	-5.926	15.85	0.8932	0.3719
20	20:9234025:G:A	9234025	A	ADD	1536	-3.975	4.45	-12.7	4.748	-0.8932	0.3719
20	20:12630748:C:G	12630748	G	ADD	1536	6.616	7.407	-7.902	21.13	0.8931	0.3719
20	20:55030037:A:G	55030037	G	ADD	1536	4.28	4.792	-5.112	13.67	0.8932	0.3719
20	20:58686368:A:G	58686368	G	ADD	1536	-3.949	4.421	-12.61	4.715	-0.8933	0.3719
20	20:58694144:A:T	58694144	T	ADD	1536	-3.949	4.421	-12.61	4.715	-0.8933	0.3719
21	21:28978108:A:C	28978108	A	ADD	1536	6.379	7.141	-7.618	20.38	0.8932	0.3719
21	21:46329620:A:G	46329620	G	ADD	1536	-4.863	5.445	-15.54	5.809	-0.8931	0.3719
1	1:20894789:T:C	20894789	C	ADD	1536	-6.242	6.99	-19.94	7.458	-0.893	0.372
1	1:164140966:T:C	164140966	C	ADD	1536	-8.487	9.505	-27.12	10.14	-0.893	0.372
1	1:164148779:T:C	164148779	C	ADD	1536	-8.487	9.505	-27.12	10.14	-0.893	0.372
1	1:243579112:G:A	243579112	G	ADD	1536	4.444	4.976	-5.309	14.2	0.893	0.372
2	2:16840284:G:A	16840284	A	ADD	1536	7.665	8.583	-9.158	24.49	0.893	0.372
2	2:16850268:A:G	16850268	G	ADD	1536	7.665	8.583	-9.158	24.49	0.893	0.372
2	2:16850824:A:G	16850824	G	ADD	1536	7.665	8.583	-9.158	24.49	0.893	0.372
2	2:16851757:A:G	16851757	G	ADD	1536	7.665	8.583	-9.158	24.49	0.893	0.372
2	2:16852247:C:T	16852247	T	ADD	1536	7.665	8.583	-9.158	24.49	0.893	0.372
2	2:16853449:A:G	16853449	G	ADD	1536	7.665	8.583	-9.158	24.49	0.893	0.372
2	2:16853811:C:T	16853811	T	ADD	1536	7.665	8.583	-9.158	24.49	0.893	0.372
2	2:172395853:G:A	172395853	A	ADD	1536	6.464	7.239	-7.723	20.65	0.893	0.372
2	2:225205796:G:A	225205796	A	ADD	1536	3.763	4.214	-4.496	12.02	0.8929	0.372
2	2:225206116:C:A	225206116	A	ADD	1536	3.763	4.214	-4.496	12.02	0.8929	0.372
2	2:225206984:G:A	225206984	A	ADD	1536	3.763	4.214	-4.496	12.02	0.8929	0.372
2	2:230349801:G:A	230349801	A	ADD	1536	4.816	5.393	-5.754	15.38	0.893	0.372
2	2:241152425:A:C	241152425	C	ADD	1536	4.072	4.56	-4.866	13.01	0.8929	0.372
3	3:159846571:A:T	159846571	T	ADD	1536	6.635	7.431	-7.928	21.2	0.893	0.372
4	4:62779822:A:G	62779822	G	ADD	1536	3.85	4.311	-4.6	12.3	0.8931	0.372
4	4:170074923:G:T	170074923	T	ADD	1536	6.527	7.31	-7.799	20.85	0.893	0.372
4	4:170081584:A:G	170081584	G	ADD	1536	6.527	7.31	-7.799	20.85	0.893	0.372
4	4:187411620:A:G	187411620	G	ADD	1536	7.627	8.54	-9.111	24.36	0.8931	0.372
5	5:168389975:G:A	168389975	A	ADD	1536	5.392	6.039	-6.444	17.23	0.8929	0.372
6	6:28398984:T:G	28398984	G	ADD	1536	-4.354	4.876	-13.91	5.202	-0.893	0.372
6	6:31090837:G:C	31090837	G	ADD	1536	-4.525	5.067	-14.46	5.406	-0.8931	0.372
6	6:31090858:G:A	31090858	G	ADD	1536	-4.525	5.067	-14.46	5.406	-0.8931	0.372
6	6:31091074:G:A	31091074	G	ADD	1536	-4.525	5.067	-14.46	5.406	-0.8931	0.372
6	6:31091197:A:G	31091197	A	ADD	1536	-4.525	5.067	-14.46	5.406	-0.8931	0.372
6	6:31091273:G:C	31091273	G	ADD	1536	-4.525	5.067	-14.46	5.406	-0.8931	0.372
6	6:118108940:T:C	118108940	C	ADD	1536	4.411	4.94	-5.271	14.09	0.893	0.372
6	6:151919432:C:A	151919432	A	ADD	1536	3.798	4.253	-4.538	12.13	0.893	0.372
6	6:169179339:C:A	169179339	A	ADD	1536	5.081	5.69	-6.071	16.23	0.893	0.372
7	7:51309477:G:A	51309477	G	ADD	1536	4.016	4.497	-4.798	12.83	0.893	0.372
7	7:51311270:A:C	51311270	A	ADD	1536	4.016	4.497	-4.798	12.83	0.893	0.372
7	7:111576762:G:C	111576762	C	ADD	1536	4.056	4.543	-4.847	12.96	0.8929	0.372
8	8:21381296:A:G	21381296	G	ADD	1536	-3.757	4.207	-12	4.488	-0.8931	0.372
8	8:23440798:C:G	23440798	G	ADD	1536	-5.122	5.737	-16.37	6.121	-0.893	0.372
8	8:38422137:G:A	38422137	A	ADD	1536	-8.445	9.457	-26.98	10.09	-0.893	0.372
8	8:59315340:T:C	59315340	C	ADD	1536	5.37	6.014	-6.417	17.16	0.8929	0.372
8	8:126545715:A:G	126545715	G	ADD	1536	4.018	4.499	-4.801	12.84	0.8929	0.372
8	8:126545729:A:G	126545729	G	ADD	1536	4.018	4.499	-4.801	12.84	0.8929	0.372
11	11:44751997:G:A	44751997	A	ADD	1536	-5.171	5.791	-16.52	6.179	-0.8929	0.372
12	12:21054046:C:A	21054046	A	ADD	1536	5.174	5.794	-6.183	16.53	0.893	0.372
12	12:69524926:G:A	69524926	G	ADD	1536	-5.426	6.076	-17.34	6.484	-0.893	0.372
12	12:111775493:G:C	111775493	C	ADD	1536	-5.845	6.545	-18.67	6.984	-0.893	0.372
12	12:115452860:C:A	115452860	A	ADD	1536	4.773	5.344	-5.702	15.25	0.893	0.372
13	13:113677170:G:A	113677170	A	ADD	1536	4.186	4.688	-5.002	13.37	0.8929	0.372
14	14:43906424:T:G	43906424	G	ADD	1536	5.671	6.351	-6.776	18.12	0.893	0.372
14	14:43906595:G:T	43906595	T	ADD	1536	5.671	6.351	-6.776	18.12	0.893	0.372
14	14:43906760:G:A	43906760	A	ADD	1536	5.671	6.351	-6.776	18.12	0.893	0.372
14	14:43907351:C:T	43907351	T	ADD	1536	5.671	6.351	-6.776	18.12	0.893	0.372
14	14:43907398:C:T	43907398	T	ADD	1536	5.671	6.351	-6.776	18.12	0.893	0.372
14	14:43907921:C:T	43907921	T	ADD	1536	5.671	6.351	-6.776	18.12	0.893	0.372
14	14:43909242:A:T	43909242	T	ADD	1536	5.671	6.351	-6.776	18.12	0.893	0.372
14	14:43909780:C:A	43909780	A	ADD	1536	5.671	6.351	-6.776	18.12	0.893	0.372
14	14:43909817:C:T	43909817	T	ADD	1536	5.671	6.351	-6.776	18.12	0.893	0.372
14	14:43912523:G:A	43912523	A	ADD	1536	5.671	6.351	-6.776	18.12	0.893	0.372
14	14:43914003:G:C	43914003	C	ADD	1536	5.671	6.351	-6.776	18.12	0.893	0.372
14	14:43915466:T:C	43915466	C	ADD	1536	5.671	6.351	-6.776	18.12	0.893	0.372
14	14:43915754:T:C	43915754	C	ADD	1536	5.671	6.351	-6.776	18.12	0.893	0.372
14	14:43919339:T:C	43919339	C	ADD	1536	5.671	6.351	-6.776	18.12	0.893	0.372
14	14:43920825:T:C	43920825	C	ADD	1536	5.671	6.351	-6.776	18.12	0.893	0.372
15	15:78915872:C:A	78915872	A	ADD	1536	7.376	8.26	-8.814	23.57	0.8929	0.372
16	16:83145959:C:A	83145959	A	ADD	1536	4.314	4.831	-5.155	13.78	0.8929	0.372
16	16:86715084:G:A	86715084	A	ADD	1536	5.992	6.71	-7.159	19.14	0.893	0.372
18	18:2257352:C:T	2257352	T	ADD	1536	4.538	5.081	-5.421	14.5	0.8931	0.372
22	22:51109717:G:A	51109717	A	ADD	1536	7.83	8.768	-9.354	25.01	0.8931	0.372
1	1:47298025:A:G	47298025	G	ADD	1536	3.744	4.194	-4.475	11.96	0.8928	0.3721
1	1:47300656:G:A	47300656	A	ADD	1536	3.744	4.194	-4.475	11.96	0.8928	0.3721
1	1:47301212:G:A	47301212	A	ADD	1536	3.744	4.194	-4.475	11.96	0.8928	0.3721
1	1:48160265:G:A	48160265	A	ADD	1536	-6.23	6.978	-19.91	7.448	-0.8927	0.3721
1	1:99210267:C:A	99210267	A	ADD	1536	-7.963	8.92	-25.45	9.52	-0.8927	0.3721
1	1:99210758:T:C	99210758	C	ADD	1536	-7.963	8.92	-25.45	9.52	-0.8927	0.3721
1	1:99211276:T:C	99211276	C	ADD	1536	-7.963	8.92	-25.45	9.52	-0.8927	0.3721
1	1:99212311:T:C	99212311	C	ADD	1536	-7.963	8.92	-25.45	9.52	-0.8927	0.3721
1	1:99217904:G:T	99217904	T	ADD	1536	-7.963	8.92	-25.45	9.52	-0.8927	0.3721
1	1:99223208:C:T	99223208	T	ADD	1536	-7.963	8.92	-25.45	9.52	-0.8927	0.3721
1	1:99224250:T:G	99224250	G	ADD	1536	-7.963	8.92	-25.45	9.52	-0.8927	0.3721
1	1:99226477:A:G	99226477	G	ADD	1536	-7.963	8.92	-25.45	9.52	-0.8927	0.3721
1	1:99230046:G:C	99230046	C	ADD	1536	-7.963	8.92	-25.45	9.52	-0.8927	0.3721
1	1:99231152:A:T	99231152	T	ADD	1536	-7.963	8.92	-25.45	9.52	-0.8927	0.3721
1	1:181371393:A:G	181371393	G	ADD	1536	5.02	5.622	-6	16.04	0.8928	0.3721
1	1:200305374:G:C	200305374	C	ADD	1536	3.814	4.272	-4.559	12.19	0.8928	0.3721
1	1:200305994:A:T	200305994	T	ADD	1536	3.814	4.272	-4.559	12.19	0.8928	0.3721
1	1:200306024:C:T	200306024	T	ADD	1536	3.814	4.272	-4.559	12.19	0.8928	0.3721
1	1:200307571:A:C	200307571	C	ADD	1536	3.814	4.272	-4.559	12.19	0.8928	0.3721
1	1:228460217:C:T	228460217	T	ADD	1536	5.011	5.612	-5.989	16.01	0.8929	0.3721
1	1:232142548:A:C	232142548	C	ADD	1536	5.462	6.117	-6.528	17.45	0.8928	0.3721
1	1:232143539:G:A	232143539	A	ADD	1536	5.462	6.117	-6.528	17.45	0.8928	0.3721
1	1:232772147:C:G	232772147	G	ADD	1536	-3.856	4.319	-12.32	4.609	-0.8928	0.3721
1	1:232774305:A:G	232774305	G	ADD	1536	-3.856	4.319	-12.32	4.609	-0.8928	0.3721
2	2:49205238:T:G	49205238	G	ADD	1536	4.954	5.549	-5.922	15.83	0.8928	0.3721
2	2:52466803:C:G	52466803	G	ADD	1536	3.893	4.36	-4.653	12.44	0.8928	0.3721
2	2:168654738:G:A	168654738	A	ADD	1536	-4.095	4.587	-13.09	4.895	-0.8928	0.3721
2	2:216137072:A:G	216137072	G	ADD	1536	3.97	4.447	-4.746	12.69	0.8927	0.3721
3	3:1895039:A:T	1895039	T	ADD	1536	-4.21	4.716	-13.45	5.032	-0.8929	0.3721
3	3:18404732:T:C	18404732	C	ADD	1536	5.801	6.497	-6.933	18.53	0.8929	0.3721
3	3:19529435:G:T	19529435	T	ADD	1536	4.393	4.921	-5.252	14.04	0.8927	0.3721
3	3:19531056:G:A	19531056	A	ADD	1536	4.393	4.921	-5.252	14.04	0.8927	0.3721
3	3:19534214:G:A	19534214	A	ADD	1536	4.393	4.921	-5.252	14.04	0.8927	0.3721
3	3:142641698:T:C	142641698	T	ADD	1536	-4.319	4.838	-13.8	5.163	-0.8927	0.3721
4	4:136046765:A:C	136046765	C	ADD	1536	-4.928	5.519	-15.75	5.89	-0.8929	0.3721
4	4:136046793:C:G	136046793	G	ADD	1536	-4.928	5.519	-15.75	5.89	-0.8929	0.3721
4	4:161597656:T:G	161597656	G	ADD	1536	-4.406	4.936	-14.08	5.268	-0.8927	0.3721
5	5:11453730:C:A	11453730	A	ADD	1536	7.973	8.931	-9.531	25.48	0.8928	0.3721
5	5:11460014:T:C	11460014	C	ADD	1536	7.973	8.931	-9.531	25.48	0.8928	0.3721
5	5:113860627:T:C	113860627	C	ADD	1536	4.299	4.815	-5.138	13.74	0.8928	0.3721
5	5:178258057:G:A	178258057	A	ADD	1536	-4.33	4.85	-13.84	5.175	-0.8929	0.3721
6	6:102819959:A:C	102819959	C	ADD	1536	4.794	5.369	-5.729	15.32	0.8929	0.3721
6	6:107457852:C:T	107457852	T	ADD	1536	-7.044	7.889	-22.51	8.419	-0.8928	0.3721
6	6:107458282:T:C	107458282	C	ADD	1536	-7.044	7.889	-22.51	8.419	-0.8928	0.3721
6	6:119760999:G:A	119760999	A	ADD	1536	4.343	4.865	-5.192	13.88	0.8927	0.3721
7	7:9794136:A:T	9794136	T	ADD	1536	-4.593	5.144	-14.68	5.49	-0.8928	0.3721
7	7:9796057:C:T	9796057	T	ADD	1536	-4.593	5.144	-14.68	5.49	-0.8928	0.3721
7	7:9799408:A:C	9799408	C	ADD	1536	-4.593	5.144	-14.68	5.49	-0.8928	0.3721
7	7:14888462:T:A	14888462	T	ADD	1536	3.766	4.218	-4.502	12.03	0.8927	0.3721
7	7:71908142:A:G	71908142	G	ADD	1536	3.989	4.468	-4.768	12.74	0.8928	0.3721
7	7:128733075:G:A	128733075	A	ADD	1536	4.993	5.592	-5.967	15.95	0.8929	0.3721
8	8:16213797:A:C	16213797	C	ADD	1536	-5.978	6.696	-19.1	7.145	-0.8929	0.3721
8	8:16213944:A:C	16213944	C	ADD	1536	-5.978	6.696	-19.1	7.145	-0.8929	0.3721
8	8:16213962:T:C	16213962	C	ADD	1536	-5.978	6.696	-19.1	7.145	-0.8929	0.3721
8	8:16214040:C:T	16214040	T	ADD	1536	-5.978	6.696	-19.1	7.145	-0.8929	0.3721
8	8:16214259:C:T	16214259	T	ADD	1536	-5.978	6.696	-19.1	7.145	-0.8929	0.3721
8	8:16214603:T:C	16214603	C	ADD	1536	-5.978	6.696	-19.1	7.145	-0.8929	0.3721
8	8:16215065:T:C	16215065	C	ADD	1536	-5.978	6.696	-19.1	7.145	-0.8929	0.3721
8	8:16217739:T:C	16217739	C	ADD	1536	-5.978	6.696	-19.1	7.145	-0.8929	0.3721
8	8:16220451:A:G	16220451	G	ADD	1536	-5.978	6.696	-19.1	7.145	-0.8929	0.3721
8	8:18820995:C:T	18820995	T	ADD	1536	3.873	4.338	-4.63	12.38	0.8927	0.3721
8	8:90828052:T:C	90828052	C	ADD	1536	3.652	4.091	-4.366	11.67	0.8928	0.3721
8	8:90829057:T:C	90829057	C	ADD	1536	3.652	4.091	-4.366	11.67	0.8928	0.3721
9	9:24867501:A:G	24867501	G	ADD	1536	-5.942	6.656	-18.99	7.103	-0.8927	0.3721
10	10:2343859:C:T	2343859	T	ADD	1536	8.411	9.421	-10.05	26.87	0.8928	0.3721
10	10:2346081:T:C	2346081	C	ADD	1536	8.411	9.421	-10.05	26.87	0.8928	0.3721
10	10:2348742:T:G	2348742	G	ADD	1536	8.411	9.421	-10.05	26.87	0.8928	0.3721
10	10:2349216:G:A	2349216	A	ADD	1536	8.411	9.421	-10.05	26.87	0.8928	0.3721
10	10:2349319:A:T	2349319	T	ADD	1536	8.411	9.421	-10.05	26.87	0.8928	0.3721
10	10:2350773:G:C	2350773	C	ADD	1536	8.411	9.421	-10.05	26.87	0.8928	0.3721
10	10:2351673:A:G	2351673	G	ADD	1536	8.411	9.421	-10.05	26.87	0.8928	0.3721
11	11:37632187:G:C	37632187	C	ADD	1536	6.621	7.415	-7.913	21.15	0.8928	0.3721
11	11:37633805:C:T	37633805	T	ADD	1536	6.621	7.415	-7.913	21.15	0.8928	0.3721
11	11:37636503:T:A	37636503	A	ADD	1536	6.621	7.415	-7.913	21.15	0.8928	0.3721
11	11:37636849:A:G	37636849	G	ADD	1536	6.621	7.415	-7.913	21.15	0.8928	0.3721
11	11:88429047:A:G	88429047	G	ADD	1536	-5.232	5.86	-16.72	6.254	-0.8929	0.3721
12	12:75313903:T:C	75313903	C	ADD	1536	3.815	4.273	-4.561	12.19	0.8928	0.3721
12	12:79633168:A:G	79633168	G	ADD	1536	-5.908	6.618	-18.88	7.062	-0.8928	0.3721
12	12:104210442:G:C	104210442	C	ADD	1536	3.771	4.223	-4.507	12.05	0.8928	0.3721
12	12:104212599:T:C	104212599	C	ADD	1536	3.771	4.223	-4.507	12.05	0.8928	0.3721
12	12:104213731:A:G	104213731	G	ADD	1536	3.771	4.223	-4.507	12.05	0.8928	0.3721
12	12:104214990:A:T	104214990	T	ADD	1536	3.771	4.223	-4.507	12.05	0.8928	0.3721
12	12:104215874:C:T	104215874	T	ADD	1536	3.771	4.223	-4.507	12.05	0.8928	0.3721
12	12:104216214:G:A	104216214	A	ADD	1536	3.771	4.223	-4.507	12.05	0.8928	0.3721
13	13:54508367:A:G	54508367	A	ADD	1536	-4.663	5.223	-14.9	5.573	-0.8929	0.3721
13	13:82081918:G:T	82081918	T	ADD	1536	-5.343	5.984	-17.07	6.386	-0.8928	0.3721
15	15:59907586:A:C	59907586	C	ADD	1536	4.118	4.612	-4.921	13.16	0.8929	0.3721
15	15:61949128:C:T	61949128	T	ADD	1536	7.087	7.938	-8.471	22.65	0.8928	0.3721
15	15:74219546:G:T	74219546	G	ADD	1536	3.735	4.183	-4.464	11.93	0.8928	0.3721
15	15:93078505:C:T	93078505	T	ADD	1536	7.314	8.192	-8.742	23.37	0.8928	0.3721
15	15:93078967:C:T	93078967	T	ADD	1536	7.314	8.192	-8.742	23.37	0.8928	0.3721
16	16:11595136:C:G	11595136	G	ADD	1536	5.125	5.74	-6.126	16.38	0.8928	0.3721
16	16:57640552:A:G	57640552	G	ADD	1536	4.079	4.569	-4.876	13.03	0.8928	0.3721
18	18:61883427:A:G	61883427	G	ADD	1536	-4.698	5.262	-15.01	5.615	-0.8929	0.3721
19	19:57203735:C:T	57203735	C	ADD	1536	-4.122	4.617	-13.17	4.928	-0.8927	0.3721
19	19:57226464:C:T	57226464	T	ADD	1536	3.722	4.169	-4.449	11.89	0.8927	0.3721
19	19:58481880:G:A	58481880	A	ADD	1536	5.44	6.093	-6.503	17.38	0.8928	0.3721
1	1:111944035:C:T	111944035	T	ADD	1536	-5.049	5.656	-16.14	6.037	-0.8927	0.3722
1	1:175009267:A:C	175009267	A	ADD	1536	4.022	4.507	-4.81	12.86	0.8925	0.3722
1	1:175010010:G:A	175010010	G	ADD	1536	4.022	4.507	-4.81	12.86	0.8925	0.3722
1	1:175010262:A:G	175010262	A	ADD	1536	4.022	4.507	-4.81	12.86	0.8925	0.3722
1	1:204759150:C:T	204759150	T	ADD	1536	-5.339	5.981	-17.06	6.385	-0.8925	0.3722
1	1:208518783:G:C	208518783	C	ADD	1536	3.892	4.36	-4.653	12.44	0.8927	0.3722
1	1:225516479:G:T	225516479	G	ADD	1536	4.243	4.754	-5.074	13.56	0.8926	0.3722
1	1:225520055:C:T	225520055	C	ADD	1536	4.243	4.754	-5.074	13.56	0.8926	0.3722
2	2:13139284:G:A	13139284	G	ADD	1536	3.813	4.272	-4.559	12.19	0.8926	0.3722
2	2:31410728:C:A	31410728	A	ADD	1536	-5.531	6.196	-17.68	6.614	-0.8926	0.3722
2	2:35021894:G:C	35021894	C	ADD	1536	-5.426	6.079	-17.34	6.489	-0.8926	0.3722
2	2:49259390:G:A	49259390	G	ADD	1536	-3.748	4.199	-11.98	4.482	-0.8926	0.3722
2	2:153220427:C:G	153220427	C	ADD	1536	-4.896	5.486	-15.65	5.855	-0.8926	0.3722
3	3:1872184:G:T	1872184	T	ADD	1536	4.061	4.55	-4.856	12.98	0.8926	0.3722
3	3:125935186:G:A	125935186	A	ADD	1536	4.849	5.432	-5.798	15.5	0.8927	0.3722
3	3:159484168:T:C	159484168	C	ADD	1536	5.1	5.714	-6.1	16.3	0.8925	0.3722
3	3:159486139:A:G	159486139	G	ADD	1536	5.1	5.714	-6.1	16.3	0.8925	0.3722
3	3:159487198:G:A	159487198	A	ADD	1536	5.1	5.714	-6.1	16.3	0.8925	0.3722
3	3:159488326:G:A	159488326	A	ADD	1536	5.1	5.714	-6.1	16.3	0.8925	0.3722
3	3:159491807:A:G	159491807	G	ADD	1536	5.1	5.714	-6.1	16.3	0.8925	0.3722
3	3:159497225:A:G	159497225	G	ADD	1536	5.1	5.714	-6.1	16.3	0.8925	0.3722
3	3:159499111:C:T	159499111	T	ADD	1536	5.1	5.714	-6.1	16.3	0.8925	0.3722
4	4:7477951:A:G	7477951	G	ADD	1536	4.635	5.192	-5.542	14.81	0.8927	0.3722
4	4:7478092:T:G	7478092	G	ADD	1536	4.635	5.192	-5.542	14.81	0.8927	0.3722
4	4:7478258:A:G	7478258	G	ADD	1536	4.635	5.192	-5.542	14.81	0.8927	0.3722
4	4:7478294:C:G	7478294	G	ADD	1536	4.635	5.192	-5.542	14.81	0.8927	0.3722
4	4:7478370:C:A	7478370	A	ADD	1536	4.635	5.192	-5.542	14.81	0.8927	0.3722
4	4:7478420:T:C	7478420	C	ADD	1536	4.635	5.192	-5.542	14.81	0.8927	0.3722
4	4:7478451:T:C	7478451	C	ADD	1536	4.635	5.192	-5.542	14.81	0.8927	0.3722
5	5:13237819:A:G	13237819	G	ADD	1536	3.783	4.238	-4.523	12.09	0.8926	0.3722
5	5:170101000:G:A	170101000	A	ADD	1536	8.117	9.094	-9.706	25.94	0.8926	0.3722
5	5:170104843:G:A	170104843	A	ADD	1536	8.117	9.094	-9.706	25.94	0.8926	0.3722
5	5:176520243:G:A	176520243	A	ADD	1536	3.757	4.209	-4.493	12.01	0.8925	0.3722
6	6:570188:T:C	570188	C	ADD	1536	3.877	4.343	-4.635	12.39	0.8927	0.3722
6	6:45799585:A:G	45799585	A	ADD	1536	-3.882	4.349	-12.41	4.643	-0.8926	0.3722
6	6:56203969:A:G	56203969	A	ADD	1536	-6.977	7.816	-22.3	8.342	-0.8926	0.3722
6	6:66843649:A:G	66843649	A	ADD	1536	3.909	4.379	-4.674	12.49	0.8926	0.3722
6	6:150496242:A:G	150496242	G	ADD	1536	-5.238	5.868	-16.74	6.263	-0.8926	0.3722
6	6:152736737:A:C	152736737	C	ADD	1536	3.994	4.474	-4.776	12.76	0.8926	0.3722
6	6:152737092:T:C	152737092	C	ADD	1536	3.994	4.474	-4.776	12.76	0.8926	0.3722
7	7:57417569:C:T	57417569	C	ADD	1536	3.789	4.245	-4.531	12.11	0.8926	0.3722
7	7:70671887:C:T	70671887	T	ADD	1536	-4.398	4.928	-14.06	5.26	-0.8926	0.3722
7	7:76878418:G:A	76878418	A	ADD	1536	-4.147	4.647	-13.25	4.96	-0.8926	0.3722
7	7:76880223:T:C	76880223	C	ADD	1536	-4.147	4.647	-13.25	4.96	-0.8926	0.3722
8	8:119206468:G:A	119206468	A	ADD	1536	-5.247	5.878	-16.77	6.274	-0.8926	0.3722
9	9:9962381:A:G	9962381	A	ADD	1536	3.793	4.249	-4.536	12.12	0.8925	0.3722
9	9:117299984:G:A	117299984	A	ADD	1536	-7.516	8.42	-24.02	8.987	-0.8926	0.3722
11	11:654043:G:A	654043	A	ADD	1536	-4.795	5.372	-15.32	5.734	-0.8926	0.3722
11	11:654230:G:A	654230	A	ADD	1536	-4.795	5.372	-15.32	5.734	-0.8926	0.3722
11	11:5345128:G:A	5345128	A	ADD	1536	-4.16	4.661	-13.3	4.975	-0.8926	0.3722
11	11:120828827:G:A	120828827	A	ADD	1536	-4.203	4.709	-13.43	5.026	-0.8926	0.3722
12	12:1702561:G:A	1702561	A	ADD	1536	-7.135	7.994	-22.8	8.533	-0.8926	0.3722
12	12:4300848:A:G	4300848	A	ADD	1536	3.882	4.349	-4.642	12.41	0.8925	0.3722
12	12:70375250:C:T	70375250	C	ADD	1536	-3.749	4.201	-11.98	4.484	-0.8926	0.3722
12	12:132979999:G:A	132979999	G	ADD	1536	3.797	4.254	-4.541	12.14	0.8926	0.3722
13	13:69535360:C:T	69535360	T	ADD	1536	-4.187	4.692	-13.38	5.008	-0.8925	0.3722
13	13:99778927:T:C	99778927	C	ADD	1536	-4.019	4.502	-12.84	4.804	-0.8927	0.3722
14	14:63640296:G:A	63640296	A	ADD	1536	6.062	6.792	-7.249	19.37	0.8925	0.3722
14	14:79369777:G:A	79369777	A	ADD	1536	7.82	8.761	-9.351	24.99	0.8926	0.3722
17	17:77910046:G:A	77910046	A	ADD	1536	3.859	4.323	-4.614	12.33	0.8927	0.3722
18	18:36118743:T:C	36118743	C	ADD	1536	4.532	5.077	-5.42	14.48	0.8925	0.3722
18	18:44816237:C:T	44816237	T	ADD	1536	-5.074	5.684	-16.22	6.067	-0.8926	0.3722
18	18:44817188:A:C	44817188	C	ADD	1536	-5.074	5.684	-16.22	6.067	-0.8926	0.3722
18	18:44817415:C:T	44817415	T	ADD	1536	-5.074	5.684	-16.22	6.067	-0.8926	0.3722
18	18:57162986:A:C	57162986	C	ADD	1536	-4.069	4.558	-13	4.865	-0.8927	0.3722
18	18:73008360:C:T	73008360	T	ADD	1536	6.716	7.524	-8.031	21.46	0.8926	0.3722
19	19:9318993:A:G	9318993	G	ADD	1536	6.92	7.752	-8.274	22.11	0.8926	0.3722
19	19:9319086:A:C	9319086	C	ADD	1536	6.92	7.752	-8.274	22.11	0.8926	0.3722
19	19:34188513:G:A	34188513	A	ADD	1536	4.374	4.9	-5.229	13.98	0.8927	0.3722
20	20:22375755:T:A	22375755	A	ADD	1536	3.732	4.181	-4.463	11.93	0.8925	0.3722
1	1:55840795:A:G	55840795	G	ADD	1536	6.023	6.749	-7.204	19.25	0.8925	0.3723
1	1:56259274:G:A	56259274	A	ADD	1536	-4.292	4.809	-13.72	5.133	-0.8924	0.3723
1	1:56260814:C:T	56260814	T	ADD	1536	-4.292	4.809	-13.72	5.133	-0.8924	0.3723
1	1:56261092:G:A	56261092	A	ADD	1536	-4.292	4.809	-13.72	5.133	-0.8924	0.3723
1	1:166303759:C:T	166303759	T	ADD	1536	6.703	7.511	-8.018	21.42	0.8924	0.3723
1	1:238525693:C:A	238525693	C	ADD	1536	-4.48	5.02	-14.32	5.358	-0.8925	0.3723
2	2:38656881:A:G	38656881	G	ADD	1536	-4.526	5.072	-14.47	5.414	-0.8925	0.3723
2	2:70021639:A:G	70021639	G	ADD	1536	-3.968	4.447	-12.68	4.748	-0.8924	0.3723
2	2:70021654:A:G	70021654	G	ADD	1536	-3.968	4.447	-12.68	4.748	-0.8924	0.3723
2	2:153236947:C:T	153236947	C	ADD	1536	-4.633	5.191	-14.81	5.542	-0.8924	0.3723
2	2:183163828:C:T	183163828	T	ADD	1536	3.789	4.245	-4.531	12.11	0.8925	0.3723
2	2:233020476:A:G	233020476	A	ADD	1536	-4.185	4.689	-13.37	5.005	-0.8924	0.3723
3	3:132548805:A:C	132548805	C	ADD	1536	-5.111	5.727	-16.34	6.113	-0.8925	0.3723
3	3:159674928:T:C	159674928	C	ADD	1536	-4.65	5.21	-14.86	5.562	-0.8925	0.3723
3	3:174972810:G:A	174972810	A	ADD	1536	3.957	4.434	-4.733	12.65	0.8925	0.3723
4	4:126741918:A:G	126741918	G	ADD	1536	3.82	4.28	-4.568	12.21	0.8925	0.3723
4	4:126741958:A:G	126741958	G	ADD	1536	3.82	4.28	-4.568	12.21	0.8925	0.3723
5	5:96059106:C:T	96059106	C	ADD	1536	3.988	4.469	-4.771	12.75	0.8925	0.3723
6	6:30167901:T:A	30167901	A	ADD	1536	-10.01	11.22	-32	11.98	-0.8924	0.3723
6	6:30168202:T:C	30168202	C	ADD	1536	-10.01	11.22	-32	11.98	-0.8924	0.3723
6	6:30168496:C:T	30168496	T	ADD	1536	-10.01	11.22	-32	11.98	-0.8924	0.3723
6	6:30171300:C:G	30171300	G	ADD	1536	-10.01	11.22	-32	11.98	-0.8924	0.3723
6	6:30172233:G:A	30172233	A	ADD	1536	-10.01	11.22	-32	11.98	-0.8924	0.3723
6	6:75035257:T:C	75035257	C	ADD	1536	-7.213	8.083	-23.06	8.63	-0.8924	0.3723
6	6:100345317:G:A	100345317	A	ADD	1536	8.369	9.379	-10.01	26.75	0.8924	0.3723
6	6:160506462:G:A	160506462	A	ADD	1536	4.553	5.102	-5.447	14.55	0.8924	0.3723
7	7:12540217:G:A	12540217	A	ADD	1536	4.637	5.196	-5.547	14.82	0.8924	0.3723
7	7:19557632:C:G	19557632	C	ADD	1536	-3.789	4.246	-12.11	4.533	-0.8925	0.3723
7	7:38474273:A:G	38474273	G	ADD	1536	3.834	4.296	-4.586	12.25	0.8925	0.3723
7	7:38483081:C:T	38483081	T	ADD	1536	3.834	4.296	-4.586	12.25	0.8925	0.3723
7	7:38484491:C:T	38484491	T	ADD	1536	3.834	4.296	-4.586	12.25	0.8925	0.3723
7	7:38485097:C:A	38485097	A	ADD	1536	3.834	4.296	-4.586	12.25	0.8925	0.3723
7	7:121781039:A:G	121781039	G	ADD	1536	-7.642	8.563	-24.43	9.142	-0.8924	0.3723
8	8:73750280:A:C	73750280	A	ADD	1536	3.76	4.213	-4.497	12.02	0.8924	0.3723
8	8:87753906:A:C	87753906	C	ADD	1536	-5.356	6.002	-17.12	6.408	-0.8924	0.3723
8	8:99481079:C:G	99481079	G	ADD	1536	-7.012	7.857	-22.41	8.388	-0.8924	0.3723
8	8:99526728:A:T	99526728	T	ADD	1536	-7.012	7.857	-22.41	8.388	-0.8924	0.3723
8	8:99526745:G:A	99526745	A	ADD	1536	-7.012	7.857	-22.41	8.388	-0.8924	0.3723
10	10:2344692:T:C	2344692	C	ADD	1536	4.674	5.237	-5.591	14.94	0.8924	0.3723
10	10:2346822:T:G	2346822	G	ADD	1536	4.674	5.237	-5.591	14.94	0.8924	0.3723
10	10:2347358:C:T	2347358	T	ADD	1536	4.674	5.237	-5.591	14.94	0.8924	0.3723
10	10:2348517:G:C	2348517	C	ADD	1536	4.674	5.237	-5.591	14.94	0.8924	0.3723
10	10:3735772:G:A	3735772	A	ADD	1536	-5.164	5.786	-16.5	6.177	-0.8925	0.3723
10	10:3736463:G:A	3736463	A	ADD	1536	-5.164	5.786	-16.5	6.177	-0.8925	0.3723
10	10:3736485:C:T	3736485	T	ADD	1536	-5.164	5.786	-16.5	6.177	-0.8925	0.3723
10	10:3737388:A:G	3737388	G	ADD	1536	-5.164	5.786	-16.5	6.177	-0.8925	0.3723
10	10:3737615:C:T	3737615	T	ADD	1536	-5.164	5.786	-16.5	6.177	-0.8925	0.3723
10	10:3737864:G:A	3737864	A	ADD	1536	-5.164	5.786	-16.5	6.177	-0.8925	0.3723
10	10:3741223:G:A	3741223	A	ADD	1536	-5.164	5.786	-16.5	6.177	-0.8925	0.3723
10	10:3743058:C:G	3743058	G	ADD	1536	-5.164	5.786	-16.5	6.177	-0.8925	0.3723
10	10:3743084:C:T	3743084	T	ADD	1536	-5.164	5.786	-16.5	6.177	-0.8925	0.3723
10	10:91203214:G:A	91203214	A	ADD	1536	-4.123	4.62	-13.18	4.932	-0.8924	0.3723
11	11:71831859:G:A	71831859	A	ADD	1536	-4.967	5.566	-15.88	5.942	-0.8924	0.3723
11	11:73411927:A:G	73411927	G	ADD	1536	4.143	4.642	-4.955	13.24	0.8925	0.3723
12	12:75564449:C:A	75564449	A	ADD	1536	7.891	8.841	-9.437	25.22	0.8925	0.3723
12	12:81328046:T:C	81328046	C	ADD	1536	4.023	4.508	-4.812	12.86	0.8925	0.3723
12	12:119988953:C:T	119988953	T	ADD	1536	-5.506	6.17	-17.6	6.587	-0.8924	0.3723
13	13:77697795:C:T	77697795	T	ADD	1536	-8.34	9.345	-26.66	9.975	-0.8925	0.3723
14	14:52520368:C:T	52520368	C	ADD	1536	3.7	4.146	-4.426	11.83	0.8925	0.3723
15	15:34035278:C:T	34035278	T	ADD	1536	4.803	5.382	-5.746	15.35	0.8924	0.3723
15	15:34035287:A:T	34035287	T	ADD	1536	4.803	5.382	-5.746	15.35	0.8924	0.3723
15	15:34035491:G:A	34035491	A	ADD	1536	4.803	5.382	-5.746	15.35	0.8924	0.3723
15	15:34035883:C:T	34035883	T	ADD	1536	4.803	5.382	-5.746	15.35	0.8924	0.3723
15	15:60021216:A:C	60021216	C	ADD	1536	-3.901	4.371	-12.47	4.666	-0.8925	0.3723
18	18:21661146:C:T	21661146	T	ADD	1536	-4.437	4.971	-14.18	5.307	-0.8925	0.3723
20	20:36945636:A:C	36945636	A	ADD	1536	3.783	4.239	-4.526	12.09	0.8924	0.3723
1	1:5228983:C:A	5228983	A	ADD	1536	3.947	4.423	-4.723	12.62	0.8923	0.3724
1	1:5229311:G:A	5229311	A	ADD	1536	3.947	4.423	-4.723	12.62	0.8923	0.3724
1	1:40897492:A:G	40897492	A	ADD	1536	3.737	4.189	-4.473	11.95	0.8922	0.3724
1	1:182348110:T:C	182348110	C	ADD	1536	3.809	4.269	-4.559	12.18	0.8922	0.3724
1	1:198084065:T:C	198084065	C	ADD	1536	4.16	4.663	-4.979	13.3	0.8922	0.3724
2	2:106237751:G:A	106237751	G	ADD	1536	3.818	4.279	-4.568	12.2	0.8923	0.3724
2	2:137531785:T:G	137531785	G	ADD	1536	-4.173	4.677	-13.34	4.993	-0.8923	0.3724
3	3:65828637:A:C	65828637	C	ADD	1536	-5.01	5.615	-16.02	5.995	-0.8923	0.3724
3	3:131769240:A:G	131769240	G	ADD	1536	-6.265	7.022	-20.03	7.498	-0.8922	0.3724
3	3:194610007:G:T	194610007	T	ADD	1536	4.043	4.531	-4.837	12.92	0.8923	0.3724
4	4:177500004:G:T	177500004	T	ADD	1536	3.681	4.126	-4.405	11.77	0.8923	0.3724
5	5:74623949:G:A	74623949	A	ADD	1536	4.538	5.086	-5.43	14.51	0.8923	0.3724
5	5:168590436:G:A	168590436	A	ADD	1536	-3.964	4.443	-12.67	4.744	-0.8922	0.3724
6	6:29407970:T:C	29407970	C	ADD	1536	4.711	5.28	-5.637	15.06	0.8923	0.3724
6	6:110757755:G:A	110757755	A	ADD	1536	-7.973	8.935	-25.48	9.54	-0.8923	0.3724
6	6:137966051:T:C	137966051	C	ADD	1536	-3.941	4.417	-12.6	4.716	-0.8923	0.3724
6	6:137968127:T:C	137968127	C	ADD	1536	-3.941	4.417	-12.6	4.716	-0.8923	0.3724
8	8:75249311:C:T	75249311	T	ADD	1536	-6.009	6.734	-19.21	7.19	-0.8923	0.3724
8	8:75249566:G:A	75249566	A	ADD	1536	-6.009	6.734	-19.21	7.19	-0.8923	0.3724
8	8:133148011:G:A	133148011	A	ADD	1536	-4.995	5.599	-15.97	5.978	-0.8922	0.3724
10	10:44565194:T:G	44565194	G	ADD	1536	5.449	6.107	-6.52	17.42	0.8922	0.3724
12	12:21404866:A:C	21404866	C	ADD	1536	3.841	4.305	-4.596	12.28	0.8923	0.3724
13	13:77790532:T:C	77790532	C	ADD	1536	-4.853	5.438	-15.51	5.807	-0.8923	0.3724
13	13:90419755:G:A	90419755	A	ADD	1536	4.685	5.25	-5.606	14.97	0.8923	0.3724
15	15:51889576:A:G	51889576	G	ADD	1536	7.827	8.772	-9.365	25.02	0.8923	0.3724
18	18:34287689:C:T	34287689	T	ADD	1536	-6.575	7.369	-21.02	7.868	-0.8922	0.3724
18	18:61879513:G:A	61879513	A	ADD	1536	-4.695	5.263	-15.01	5.619	-0.8922	0.3724
18	18:61879836:T:G	61879836	G	ADD	1536	-4.695	5.263	-15.01	5.619	-0.8922	0.3724
18	18:61884461:A:G	61884461	G	ADD	1536	-4.695	5.263	-15.01	5.619	-0.8922	0.3724
18	18:61884893:A:C	61884893	C	ADD	1536	-4.695	5.263	-15.01	5.619	-0.8922	0.3724
18	18:61886603:G:C	61886603	C	ADD	1536	-4.695	5.263	-15.01	5.619	-0.8922	0.3724
19	19:9074950:G:T	9074950	T	ADD	1536	-4.312	4.833	-13.79	5.161	-0.8922	0.3724
19	19:9075217:T:A	9075217	A	ADD	1536	-4.312	4.833	-13.79	5.161	-0.8922	0.3724
19	19:9075584:T:A	9075584	A	ADD	1536	-4.312	4.833	-13.79	5.161	-0.8922	0.3724
19	19:9075635:G:A	9075635	A	ADD	1536	-4.312	4.833	-13.79	5.161	-0.8922	0.3724
19	19:9075969:C:T	9075969	T	ADD	1536	-4.312	4.833	-13.79	5.161	-0.8922	0.3724
19	19:9076083:G:A	9076083	A	ADD	1536	-4.312	4.833	-13.79	5.161	-0.8922	0.3724
19	19:9076163:C:T	9076163	T	ADD	1536	-4.312	4.833	-13.79	5.161	-0.8922	0.3724
19	19:9076728:C:T	9076728	T	ADD	1536	-4.312	4.833	-13.79	5.161	-0.8922	0.3724
19	19:9076858:C:T	9076858	T	ADD	1536	-4.312	4.833	-13.79	5.161	-0.8922	0.3724
19	19:9076929:T:G	9076929	G	ADD	1536	-4.312	4.833	-13.79	5.161	-0.8922	0.3724
19	19:9076950:C:A	9076950	A	ADD	1536	-4.312	4.833	-13.79	5.161	-0.8922	0.3724
19	19:9076991:C:T	9076991	T	ADD	1536	-4.312	4.833	-13.79	5.161	-0.8922	0.3724
19	19:9077060:C:T	9077060	T	ADD	1536	-4.312	4.833	-13.79	5.161	-0.8922	0.3724
19	19:9077264:T:G	9077264	G	ADD	1536	-4.312	4.833	-13.79	5.161	-0.8922	0.3724
20	20:10672360:T:A	10672360	A	ADD	1536	4.143	4.644	-4.958	13.24	0.8923	0.3724
20	20:10674686:T:C	10674686	C	ADD	1536	4.143	4.644	-4.958	13.24	0.8923	0.3724
20	20:44908035:A:G	44908035	G	ADD	1536	-3.956	4.433	-12.64	4.733	-0.8923	0.3724
1	1:53523963:G:A	53523963	A	ADD	1536	6.278	7.037	-7.515	20.07	0.892	0.3725
1	1:53628061:G:A	53628061	G	ADD	1536	-6.411	7.187	-20.5	7.675	-0.892	0.3725
1	1:88656002:G:A	88656002	G	ADD	1536	-3.903	4.375	-12.48	4.673	-0.892	0.3725
1	1:194094142:A:G	194094142	G	ADD	1536	-3.804	4.263	-12.16	4.553	-0.8921	0.3725
1	1:204432051:T:C	204432051	C	ADD	1536	-3.804	4.264	-12.16	4.554	-0.8921	0.3725
1	1:204432236:A:C	204432236	C	ADD	1536	-3.804	4.264	-12.16	4.554	-0.8921	0.3725
1	1:222964722:G:A	222964722	G	ADD	1536	-3.857	4.323	-12.33	4.616	-0.8921	0.3725
2	2:46288907:T:A	46288907	A	ADD	1536	5.976	6.699	-7.153	19.11	0.8921	0.3725
2	2:102650507:C:A	102650507	A	ADD	1536	-4.326	4.849	-13.83	5.178	-0.8921	0.3725
2	2:102650651:C:T	102650651	T	ADD	1536	-4.326	4.849	-13.83	5.178	-0.8921	0.3725
2	2:102651632:G:A	102651632	A	ADD	1536	-4.326	4.849	-13.83	5.178	-0.8921	0.3725
2	2:102653678:G:A	102653678	A	ADD	1536	-4.326	4.849	-13.83	5.178	-0.8921	0.3725
2	2:103140723:C:T	103140723	T	ADD	1536	-6.22	6.973	-19.89	7.446	-0.8921	0.3725
2	2:103142440:G:A	103142440	A	ADD	1536	-6.22	6.973	-19.89	7.446	-0.8921	0.3725
2	2:103142483:A:G	103142483	G	ADD	1536	-6.22	6.973	-19.89	7.446	-0.8921	0.3725
2	2:103143312:G:A	103143312	A	ADD	1536	-6.22	6.973	-19.89	7.446	-0.8921	0.3725
2	2:103143548:T:G	103143548	G	ADD	1536	-6.22	6.973	-19.89	7.446	-0.8921	0.3725
2	2:103147818:T:C	103147818	C	ADD	1536	-6.22	6.973	-19.89	7.446	-0.8921	0.3725
2	2:142591387:C:T	142591387	T	ADD	1536	-5.912	6.628	-18.9	7.079	-0.892	0.3725
2	2:142591879:A:G	142591879	G	ADD	1536	-5.912	6.628	-18.9	7.079	-0.892	0.3725
2	2:142592560:A:G	142592560	G	ADD	1536	-5.912	6.628	-18.9	7.079	-0.892	0.3725
2	2:212229396:C:T	212229396	T	ADD	1536	5.904	6.618	-7.068	18.87	0.892	0.3725
3	3:138759482:G:C	138759482	C	ADD	1536	-4.402	4.935	-14.08	5.271	-0.892	0.3725
4	4:43146346:G:A	43146346	A	ADD	1536	7.198	8.069	-8.617	23.01	0.892	0.3725
4	4:99494973:A:G	99494973	G	ADD	1536	3.797	4.256	-4.545	12.14	0.8921	0.3725
4	4:99495148:G:A	99495148	A	ADD	1536	3.797	4.256	-4.545	12.14	0.8921	0.3725
4	4:99495176:C:A	99495176	A	ADD	1536	3.797	4.256	-4.545	12.14	0.8921	0.3725
4	4:99495460:G:A	99495460	A	ADD	1536	3.797	4.256	-4.545	12.14	0.8921	0.3725
5	5:133051649:C:T	133051649	T	ADD	1536	4.173	4.677	-4.995	13.34	0.8921	0.3725
5	5:140537495:C:G	140537495	G	ADD	1536	8.302	9.306	-9.938	26.54	0.8921	0.3725
5	5:140537546:C:G	140537546	G	ADD	1536	8.302	9.306	-9.938	26.54	0.8921	0.3725
5	5:140538152:G:A	140538152	A	ADD	1536	8.302	9.306	-9.938	26.54	0.8921	0.3725
5	5:140539945:C:T	140539945	T	ADD	1536	8.302	9.306	-9.938	26.54	0.8921	0.3725
5	5:140543712:A:G	140543712	G	ADD	1536	8.302	9.306	-9.938	26.54	0.8921	0.3725
5	5:140544197:T:C	140544197	C	ADD	1536	8.302	9.306	-9.938	26.54	0.8921	0.3725
5	5:140544353:C:T	140544353	T	ADD	1536	8.302	9.306	-9.938	26.54	0.8921	0.3725
5	5:140547197:T:C	140547197	C	ADD	1536	8.302	9.306	-9.938	26.54	0.8921	0.3725
5	5:140551180:A:G	140551180	G	ADD	1536	8.302	9.306	-9.938	26.54	0.8921	0.3725
5	5:140552558:T:C	140552558	C	ADD	1536	8.302	9.306	-9.938	26.54	0.8921	0.3725
5	5:140553664:G:A	140553664	A	ADD	1536	8.302	9.306	-9.938	26.54	0.8921	0.3725
5	5:140553917:G:A	140553917	A	ADD	1536	8.302	9.306	-9.938	26.54	0.8921	0.3725
5	5:140553919:C:A	140553919	A	ADD	1536	8.302	9.306	-9.938	26.54	0.8921	0.3725
5	5:140557122:T:A	140557122	A	ADD	1536	8.302	9.306	-9.938	26.54	0.8921	0.3725
5	5:140557779:T:C	140557779	C	ADD	1536	8.302	9.306	-9.938	26.54	0.8921	0.3725
5	5:140558528:A:G	140558528	G	ADD	1536	8.302	9.306	-9.938	26.54	0.8921	0.3725
5	5:140559679:C:G	140559679	G	ADD	1536	8.302	9.306	-9.938	26.54	0.8921	0.3725
5	5:140559849:G:A	140559849	A	ADD	1536	8.302	9.306	-9.938	26.54	0.8921	0.3725
6	6:81913895:G:A	81913895	G	ADD	1536	4.272	4.788	-5.113	13.66	0.8921	0.3725
6	6:163073329:T:C	163073329	C	ADD	1536	-8.334	9.343	-26.65	9.978	-0.892	0.3725
7	7:134441005:G:A	134441005	A	ADD	1536	5.64	6.322	-6.751	18.03	0.8921	0.3725
7	7:134441125:G:A	134441125	A	ADD	1536	5.64	6.322	-6.751	18.03	0.8921	0.3725
7	7:134442682:C:A	134442682	A	ADD	1536	5.64	6.322	-6.751	18.03	0.8921	0.3725
7	7:134442978:T:A	134442978	A	ADD	1536	5.64	6.322	-6.751	18.03	0.8921	0.3725
7	7:138963796:C:T	138963796	T	ADD	1536	-5.396	6.049	-17.25	6.46	-0.8921	0.3725
7	7:154508288:G:A	154508288	A	ADD	1536	6.158	6.903	-7.371	19.69	0.8921	0.3725
8	8:5891813:A:G	5891813	G	ADD	1536	4.299	4.818	-5.145	13.74	0.8921	0.3725
8	8:73569185:C:A	73569185	C	ADD	1536	8.605	9.646	-10.3	27.51	0.8921	0.3725
8	8:125920709:C:T	125920709	C	ADD	1536	3.911	4.384	-4.681	12.5	0.8921	0.3725
9	9:36069623:C:A	36069623	A	ADD	1536	-5.209	5.839	-16.65	6.235	-0.8921	0.3725
10	10:67945697:A:C	67945697	C	ADD	1536	-6.704	7.514	-21.43	8.024	-0.8921	0.3725
11	11:23482393:T:A	23482393	A	ADD	1536	-3.911	4.384	-12.5	4.682	-0.892	0.3725
11	11:71045735:A:G	71045735	G	ADD	1536	-5.676	6.363	-18.15	6.794	-0.8921	0.3725
11	11:71050828:C:A	71050828	A	ADD	1536	-5.676	6.363	-18.15	6.794	-0.8921	0.3725
12	12:102950314:C:T	102950314	T	ADD	1536	-6.475	7.259	-20.7	7.752	-0.892	0.3725
13	13:23501576:C:A	23501576	A	ADD	1536	-4.883	5.474	-15.61	5.846	-0.8921	0.3725
13	13:44263589:C:A	44263589	A	ADD	1536	-3.844	4.309	-12.29	4.601	-0.8922	0.3725
13	13:110813308:G:A	110813308	A	ADD	1536	4.102	4.598	-4.91	13.11	0.8921	0.3725
13	13:110813532:G:A	110813532	A	ADD	1536	4.102	4.598	-4.91	13.11	0.8921	0.3725
14	14:80082206:A:G	80082206	G	ADD	1536	4.646	5.209	-5.563	14.85	0.892	0.3725
14	14:80086199:A:T	80086199	T	ADD	1536	4.646	5.209	-5.563	14.85	0.892	0.3725
14	14:80086463:A:G	80086463	G	ADD	1536	4.646	5.209	-5.563	14.85	0.892	0.3725
16	16:82625022:G:A	82625022	A	ADD	1536	-4.007	4.492	-12.81	4.797	-0.8921	0.3725
17	17:36156125:C:T	36156125	T	ADD	1536	-4.79	5.369	-15.31	5.734	-0.8921	0.3725
17	17:65509102:G:A	65509102	G	ADD	1536	5.613	6.292	-6.718	17.94	0.8921	0.3725
18	18:74403352:A:G	74403352	G	ADD	1536	7.304	8.188	-8.743	23.35	0.8921	0.3725
19	19:18618867:G:A	18618867	A	ADD	1536	4.354	4.88	-5.211	13.92	0.8921	0.3725
20	20:15779705:G:A	15779705	A	ADD	1536	4.145	4.647	-4.962	13.25	0.8921	0.3725
20	20:58379370:G:T	58379370	T	ADD	1536	-4.016	4.502	-12.84	4.808	-0.892	0.3725
21	21:28227243:C:T	28227243	T	ADD	1536	4.818	5.401	-5.767	15.4	0.8921	0.3725
1	1:69951220:A:G	69951220	A	ADD	1536	-5.109	5.728	-16.34	6.118	-0.8919	0.3726
1	1:164425529:T:C	164425529	C	ADD	1536	3.82	4.283	-4.574	12.21	0.892	0.3726
2	2:55882471:A:C	55882471	C	ADD	1536	5.273	5.913	-6.316	16.86	0.8918	0.3726
2	2:105050639:A:C	105050639	C	ADD	1536	-7.562	8.478	-24.18	9.056	-0.8919	0.3726
2	2:171910313:C:T	171910313	T	ADD	1536	7.47	8.376	-8.947	23.89	0.8918	0.3726
2	2:171912166:G:A	171912166	A	ADD	1536	7.47	8.376	-8.947	23.89	0.8918	0.3726
2	2:176477694:A:T	176477694	T	ADD	1536	-5.542	6.214	-17.72	6.637	-0.8918	0.3726
3	3:133749798:A:G	133749798	G	ADD	1536	-5	5.606	-15.99	5.987	-0.8919	0.3726
3	3:159836204:G:A	159836204	A	ADD	1536	6.634	7.438	-7.945	21.21	0.8919	0.3726
3	3:159839647:C:T	159839647	T	ADD	1536	6.634	7.438	-7.945	21.21	0.8919	0.3726
3	3:159840845:C:A	159840845	A	ADD	1536	6.634	7.438	-7.945	21.21	0.8919	0.3726
3	3:159843334:C:T	159843334	T	ADD	1536	6.634	7.438	-7.945	21.21	0.8919	0.3726
3	3:159843737:A:T	159843737	T	ADD	1536	6.634	7.438	-7.945	21.21	0.8919	0.3726
3	3:159844077:G:A	159844077	A	ADD	1536	6.634	7.438	-7.945	21.21	0.8919	0.3726
3	3:159844130:T:A	159844130	A	ADD	1536	6.634	7.438	-7.945	21.21	0.8919	0.3726
3	3:159844910:T:C	159844910	C	ADD	1536	6.634	7.438	-7.945	21.21	0.8919	0.3726
3	3:159845384:C:T	159845384	T	ADD	1536	6.634	7.438	-7.945	21.21	0.8919	0.3726
3	3:159846462:C:A	159846462	A	ADD	1536	6.634	7.438	-7.945	21.21	0.8919	0.3726
3	3:159846806:G:A	159846806	A	ADD	1536	6.634	7.438	-7.945	21.21	0.8919	0.3726
3	3:159847188:G:T	159847188	T	ADD	1536	6.634	7.438	-7.945	21.21	0.8919	0.3726
3	3:159847318:C:T	159847318	T	ADD	1536	6.634	7.438	-7.945	21.21	0.8919	0.3726
3	3:159847675:G:C	159847675	C	ADD	1536	6.634	7.438	-7.945	21.21	0.8919	0.3726
3	3:192339641:C:T	192339641	C	ADD	1536	4.034	4.523	-4.831	12.9	0.8919	0.3726
3	3:193134759:G:A	193134759	G	ADD	1536	-3.936	4.414	-12.59	4.715	-0.8918	0.3726
5	5:93723735:A:G	93723735	A	ADD	1536	6.843	7.672	-8.194	21.88	0.8919	0.3726
5	5:151731007:A:G	151731007	G	ADD	1536	4.959	5.56	-5.938	15.86	0.892	0.3726
6	6:32338885:C:G	32338885	G	ADD	1536	-6.169	6.917	-19.73	7.388	-0.8919	0.3726
6	6:85594305:G:A	85594305	A	ADD	1536	-3.821	4.284	-12.22	4.575	-0.892	0.3726
6	6:136190602:G:A	136190602	A	ADD	1536	5.81	6.515	-6.959	18.58	0.8918	0.3726
6	6:136193711:A:T	136193711	T	ADD	1536	5.81	6.515	-6.959	18.58	0.8918	0.3726
6	6:141804428:G:A	141804428	A	ADD	1536	4.811	5.394	-5.761	15.38	0.8919	0.3726
6	6:152772264:A:G	152772264	A	ADD	1536	-4.659	5.224	-14.9	5.58	-0.8919	0.3726
7	7:154484391:C:T	154484391	T	ADD	1536	-4.694	5.264	-15.01	5.623	-0.8918	0.3726
8	8:121847643:A:G	121847643	A	ADD	1536	-4.694	5.263	-15.01	5.621	-0.8919	0.3726
10	10:52260660:T:C	52260660	C	ADD	1536	-3.969	4.45	-12.69	4.754	-0.8918	0.3726
10	10:130353231:A:G	130353231	G	ADD	1536	-3.824	4.288	-12.23	4.58	-0.8918	0.3726
11	11:133052376:G:A	133052376	A	ADD	1536	5.191	5.82	-6.216	16.6	0.8919	0.3726
11	11:134602333:C:T	134602333	T	ADD	1536	3.775	4.233	-4.521	12.07	0.8918	0.3726
12	12:31016528:A:G	31016528	G	ADD	1536	5.165	5.791	-6.185	16.51	0.8919	0.3726
13	13:36555518:A:C	36555518	C	ADD	1536	4.496	5.04	-5.383	14.37	0.8919	0.3726
14	14:33614456:A:C	33614456	A	ADD	1536	3.884	4.355	-4.652	12.42	0.8919	0.3726
14	14:43872009:A:C	43872009	C	ADD	1536	4.472	5.015	-5.357	14.3	0.8918	0.3726
14	14:43872740:A:G	43872740	G	ADD	1536	4.472	5.015	-5.357	14.3	0.8918	0.3726
14	14:43872972:T:A	43872972	A	ADD	1536	4.472	5.015	-5.357	14.3	0.8918	0.3726
14	14:43876178:G:A	43876178	A	ADD	1536	4.472	5.015	-5.357	14.3	0.8918	0.3726
14	14:43878815:T:G	43878815	G	ADD	1536	4.472	5.015	-5.357	14.3	0.8918	0.3726
14	14:43881695:A:G	43881695	G	ADD	1536	4.472	5.015	-5.357	14.3	0.8918	0.3726
14	14:43884465:A:G	43884465	G	ADD	1536	4.472	5.015	-5.357	14.3	0.8918	0.3726
14	14:69757189:T:C	69757189	C	ADD	1536	3.947	4.426	-4.727	12.62	0.8918	0.3726
18	18:21092000:T:C	21092000	C	ADD	1536	-4.551	5.102	-14.55	5.449	-0.8919	0.3726
20	20:12655528:A:G	12655528	G	ADD	1536	3.806	4.267	-4.558	12.17	0.8918	0.3726
20	20:52601586:G:A	52601586	A	ADD	1536	-5.552	6.225	-17.75	6.649	-0.8919	0.3726
20	20:52603206:G:T	52603206	T	ADD	1536	-5.552	6.225	-17.75	6.649	-0.8919	0.3726
20	20:52613127:C:T	52613127	T	ADD	1536	-5.552	6.225	-17.75	6.649	-0.8919	0.3726
20	20:52614263:T:C	52614263	C	ADD	1536	-5.552	6.225	-17.75	6.649	-0.8919	0.3726
20	20:57031757:G:A	57031757	A	ADD	1536	4.169	4.675	-4.993	13.33	0.8919	0.3726
22	22:26738225:A:G	26738225	G	ADD	1536	-3.899	4.372	-12.47	4.669	-0.8919	0.3726
22	22:44220143:T:C	44220143	C	ADD	1536	-7.753	8.694	-24.79	9.287	-0.8918	0.3726
22	22:44221247:A:G	44221247	G	ADD	1536	-7.753	8.694	-24.79	9.287	-0.8918	0.3726
1	1:14639732:G:A	14639732	A	ADD	1536	5.054	5.667	-6.054	16.16	0.8917	0.3727
1	1:110632536:A:T	110632536	T	ADD	1536	3.703	4.153	-4.436	11.84	0.8917	0.3727
1	1:205885916:A:G	205885916	A	ADD	1536	-7.839	8.791	-25.07	9.391	-0.8917	0.3727
1	1:229772932:A:G	229772932	G	ADD	1536	3.799	4.261	-4.552	12.15	0.8916	0.3727
2	2:143929917:G:A	143929917	A	ADD	1536	-4.058	4.551	-12.98	4.862	-0.8916	0.3727
2	2:168544279:A:G	168544279	G	ADD	1536	-6.162	6.911	-19.71	7.384	-0.8916	0.3727
2	2:194338969:C:T	194338969	T	ADD	1536	-6.273	7.034	-20.06	7.514	-0.8918	0.3727
2	2:194341389:T:C	194341389	C	ADD	1536	-6.273	7.034	-20.06	7.514	-0.8918	0.3727
2	2:194348018:A:G	194348018	G	ADD	1536	-6.273	7.034	-20.06	7.514	-0.8918	0.3727
2	2:194360358:C:T	194360358	T	ADD	1536	-6.273	7.034	-20.06	7.514	-0.8918	0.3727
2	2:194363458:T:C	194363458	C	ADD	1536	-6.273	7.034	-20.06	7.514	-0.8918	0.3727
2	2:194367143:G:T	194367143	T	ADD	1536	-6.273	7.034	-20.06	7.514	-0.8918	0.3727
2	2:194374687:G:A	194374687	A	ADD	1536	-6.273	7.034	-20.06	7.514	-0.8918	0.3727
2	2:194398505:C:T	194398505	T	ADD	1536	-6.273	7.034	-20.06	7.514	-0.8918	0.3727
2	2:194398845:C:T	194398845	T	ADD	1536	-6.273	7.034	-20.06	7.514	-0.8918	0.3727
2	2:194408381:A:G	194408381	G	ADD	1536	-6.273	7.034	-20.06	7.514	-0.8918	0.3727
2	2:194416304:A:G	194416304	G	ADD	1536	-6.273	7.034	-20.06	7.514	-0.8918	0.3727
2	2:204879631:T:C	204879631	C	ADD	1536	4.803	5.386	-5.753	15.36	0.8917	0.3727
3	3:45279264:C:G	45279264	G	ADD	1536	5.432	6.092	-6.507	17.37	0.8918	0.3727
3	3:45279271:C:T	45279271	T	ADD	1536	5.432	6.092	-6.507	17.37	0.8918	0.3727
3	3:45280066:G:A	45280066	A	ADD	1536	5.432	6.092	-6.507	17.37	0.8918	0.3727
4	4:126742057:C:T	126742057	T	ADD	1536	3.818	4.283	-4.575	12.21	0.8916	0.3727
4	4:130864349:T:C	130864349	T	ADD	1536	-4.001	4.487	-12.79	4.793	-0.8918	0.3727
4	4:145505638:C:T	145505638	T	ADD	1536	-4.195	4.704	-13.41	5.026	-0.8916	0.3727
4	4:184314633:G:A	184314633	A	ADD	1536	7.756	8.699	-9.294	24.81	0.8916	0.3727
4	4:184314752:G:A	184314752	A	ADD	1536	7.756	8.699	-9.294	24.81	0.8916	0.3727
6	6:29476142:A:G	29476142	A	ADD	1536	-4.088	4.584	-13.07	4.897	-0.8917	0.3727
6	6:69607443:G:C	69607443	C	ADD	1536	3.803	4.265	-4.556	12.16	0.8916	0.3727
6	6:143556810:A:G	143556810	A	ADD	1536	-7.029	7.883	-22.48	8.421	-0.8917	0.3727
7	7:16565872:C:G	16565872	G	ADD	1536	-5.315	5.961	-17	6.368	-0.8916	0.3727
7	7:16565893:C:T	16565893	T	ADD	1536	-5.315	5.961	-17	6.368	-0.8916	0.3727
7	7:16566017:A:G	16566017	G	ADD	1536	-5.315	5.961	-17	6.368	-0.8916	0.3727
7	7:16566645:C:G	16566645	G	ADD	1536	-5.315	5.961	-17	6.368	-0.8916	0.3727
7	7:16567963:T:C	16567963	C	ADD	1536	-5.315	5.961	-17	6.368	-0.8916	0.3727
7	7:16568141:T:G	16568141	G	ADD	1536	-5.315	5.961	-17	6.368	-0.8916	0.3727
7	7:16568622:A:G	16568622	G	ADD	1536	-5.315	5.961	-17	6.368	-0.8916	0.3727
7	7:16569286:T:G	16569286	G	ADD	1536	-5.315	5.961	-17	6.368	-0.8916	0.3727
7	7:16569660:T:C	16569660	C	ADD	1536	-5.315	5.961	-17	6.368	-0.8916	0.3727
7	7:16569819:C:T	16569819	T	ADD	1536	-5.315	5.961	-17	6.368	-0.8916	0.3727
7	7:16570168:T:C	16570168	C	ADD	1536	-5.315	5.961	-17	6.368	-0.8916	0.3727
7	7:16570174:A:C	16570174	C	ADD	1536	-5.315	5.961	-17	6.368	-0.8916	0.3727
7	7:16572652:T:C	16572652	C	ADD	1536	-5.315	5.961	-17	6.368	-0.8916	0.3727
7	7:76980816:T:C	76980816	C	ADD	1536	3.829	4.294	-4.587	12.24	0.8917	0.3727
8	8:92889845:A:C	92889845	A	ADD	1536	-3.911	4.386	-12.51	4.685	-0.8917	0.3727
9	9:4216520:A:G	4216520	G	ADD	1536	-4.758	5.336	-15.22	5.7	-0.8916	0.3727
9	9:121452775:A:G	121452775	A	ADD	1536	-7.217	8.093	-23.08	8.646	-0.8917	0.3727
10	10:43249177:G:T	43249177	T	ADD	1536	4.546	5.098	-5.446	14.54	0.8917	0.3727
10	10:98792481:A:G	98792481	G	ADD	1536	4.953	5.555	-5.934	15.84	0.8917	0.3727
11	11:100537275:A:G	100537275	G	ADD	1536	-4.506	5.053	-14.41	5.398	-0.8917	0.3727
11	11:100540060:T:A	100540060	A	ADD	1536	-4.506	5.053	-14.41	5.398	-0.8917	0.3727
11	11:120445586:A:C	120445586	C	ADD	1536	5.099	5.719	-6.109	16.31	0.8917	0.3727
11	11:120446430:C:G	120446430	G	ADD	1536	5.099	5.719	-6.109	16.31	0.8917	0.3727
11	11:123876233:A:G	123876233	G	ADD	1536	3.728	4.181	-4.467	11.92	0.8917	0.3727
11	11:123877979:A:C	123877979	C	ADD	1536	3.728	4.181	-4.467	11.92	0.8917	0.3727
11	11:123879063:G:A	123879063	A	ADD	1536	3.728	4.181	-4.467	11.92	0.8917	0.3727
11	11:123879861:A:C	123879861	C	ADD	1536	3.728	4.181	-4.467	11.92	0.8917	0.3727
11	11:123879982:T:G	123879982	G	ADD	1536	3.728	4.181	-4.467	11.92	0.8917	0.3727
11	11:123880223:G:T	123880223	T	ADD	1536	3.728	4.181	-4.467	11.92	0.8917	0.3727
12	12:53288463:G:A	53288463	A	ADD	1536	-8.04	9.016	-25.71	9.632	-0.8917	0.3727
12	12:96378807:C:T	96378807	T	ADD	1536	-3.869	4.339	-12.37	4.635	-0.8917	0.3727
12	12:118095057:C:A	118095057	A	ADD	1536	-4.484	5.029	-14.34	5.372	-0.8916	0.3727
13	13:24090581:G:A	24090581	A	ADD	1536	-4.103	4.602	-13.12	4.917	-0.8916	0.3727
13	13:65539335:A:G	65539335	G	ADD	1536	7.655	8.586	-9.172	24.48	0.8916	0.3727
13	13:65557787:T:A	65557787	A	ADD	1536	7.655	8.586	-9.172	24.48	0.8916	0.3727
13	13:100111009:T:C	100111009	C	ADD	1536	4.426	4.964	-5.304	14.16	0.8916	0.3727
13	13:100111203:T:G	100111203	G	ADD	1536	4.426	4.964	-5.304	14.16	0.8916	0.3727
14	14:97186838:G:A	97186838	A	ADD	1536	-4.38	4.912	-14.01	5.246	-0.8918	0.3727
15	15:54715471:G:A	54715471	A	ADD	1536	4.306	4.829	-5.158	13.77	0.8917	0.3727
15	15:54715511:A:C	54715511	C	ADD	1536	4.306	4.829	-5.158	13.77	0.8917	0.3727
15	15:54716745:G:A	54716745	A	ADD	1536	4.306	4.829	-5.158	13.77	0.8917	0.3727
15	15:54717836:G:A	54717836	A	ADD	1536	4.306	4.829	-5.158	13.77	0.8917	0.3727
15	15:71701272:A:T	71701272	T	ADD	1536	-4.9	5.494	-15.67	5.869	-0.8917	0.3727
16	16:6780591:A:G	6780591	G	ADD	1536	-7.877	8.834	-25.19	9.436	-0.8918	0.3727
16	16:10445163:G:A	10445163	A	ADD	1536	-6.409	7.187	-20.5	7.678	-0.8917	0.3727
16	16:58789044:G:A	58789044	A	ADD	1536	-4.119	4.619	-13.17	4.934	-0.8918	0.3727
17	17:1398270:G:A	1398270	A	ADD	1536	5.282	5.924	-6.329	16.89	0.8916	0.3727
18	18:14949001:A:C	14949001	A	ADD	1536	-3.937	4.416	-12.59	4.717	-0.8917	0.3727
18	18:35781134:T:C	35781134	C	ADD	1536	-4.849	5.439	-15.51	5.81	-0.8916	0.3727
18	18:35781799:A:G	35781799	G	ADD	1536	-4.849	5.439	-15.51	5.81	-0.8916	0.3727
18	18:35787779:C:T	35787779	T	ADD	1536	-4.849	5.439	-15.51	5.81	-0.8916	0.3727
18	18:35787805:A:G	35787805	G	ADD	1536	-4.849	5.439	-15.51	5.81	-0.8916	0.3727
21	21:23507174:G:A	23507174	A	ADD	1536	-6.886	7.722	-22.02	8.249	-0.8918	0.3727
22	22:43900259:A:G	43900259	G	ADD	1536	5.458	6.12	-6.538	17.45	0.8918	0.3727
1	1:52926549:A:G	52926549	G	ADD	1536	4.148	4.653	-4.972	13.27	0.8915	0.3728
1	1:89043179:A:G	89043179	G	ADD	1536	-8.186	9.182	-26.18	9.81	-0.8915	0.3728
1	1:89043597:G:C	89043597	C	ADD	1536	-8.186	9.182	-26.18	9.81	-0.8915	0.3728
1	1:203468319:G:C	203468319	C	ADD	1536	4.081	4.578	-4.891	13.05	0.8915	0.3728
2	2:173512112:A:C	173512112	C	ADD	1536	4.547	5.1	-5.449	14.54	0.8916	0.3728
2	2:173514355:G:A	173514355	A	ADD	1536	4.547	5.1	-5.449	14.54	0.8916	0.3728
2	2:173514953:A:G	173514953	G	ADD	1536	4.547	5.1	-5.449	14.54	0.8916	0.3728
2	2:173515608:T:C	173515608	C	ADD	1536	4.547	5.1	-5.449	14.54	0.8916	0.3728
2	2:173515891:A:C	173515891	C	ADD	1536	4.547	5.1	-5.449	14.54	0.8916	0.3728
2	2:173518104:G:A	173518104	A	ADD	1536	4.547	5.1	-5.449	14.54	0.8916	0.3728
2	2:173520412:G:A	173520412	A	ADD	1536	4.547	5.1	-5.449	14.54	0.8916	0.3728
2	2:173522044:G:A	173522044	A	ADD	1536	4.547	5.1	-5.449	14.54	0.8916	0.3728
2	2:173522073:G:T	173522073	T	ADD	1536	4.547	5.1	-5.449	14.54	0.8916	0.3728
2	2:240149637:T:G	240149637	G	ADD	1536	7.287	8.173	-8.733	23.31	0.8915	0.3728
2	2:240151275:G:A	240151275	A	ADD	1536	7.287	8.173	-8.733	23.31	0.8915	0.3728
2	2:240151606:G:A	240151606	A	ADD	1536	7.287	8.173	-8.733	23.31	0.8915	0.3728
2	2:240152187:C:T	240152187	T	ADD	1536	7.287	8.173	-8.733	23.31	0.8915	0.3728
2	2:240646357:G:A	240646357	A	ADD	1536	5.321	5.968	-6.376	17.02	0.8916	0.3728
3	3:54358793:T:A	54358793	A	ADD	1536	-7.999	8.973	-25.59	9.588	-0.8915	0.3728
3	3:59395934:G:A	59395934	A	ADD	1536	-4.738	5.315	-15.16	5.679	-0.8915	0.3728
4	4:23429780:G:A	23429780	A	ADD	1536	-4.53	5.081	-14.49	5.429	-0.8915	0.3728
4	4:32458798:C:T	32458798	T	ADD	1536	3.83	4.296	-4.59	12.25	0.8915	0.3728
4	4:32461753:A:T	32461753	T	ADD	1536	3.83	4.296	-4.59	12.25	0.8915	0.3728
4	4:32462332:T:A	32462332	A	ADD	1536	3.83	4.296	-4.59	12.25	0.8915	0.3728
4	4:32463948:T:C	32463948	C	ADD	1536	3.83	4.296	-4.59	12.25	0.8915	0.3728
4	4:42822360:G:A	42822360	G	ADD	1536	-3.948	4.428	-12.63	4.731	-0.8915	0.3728
4	4:106180264:T:C	106180264	T	ADD	1536	-3.936	4.414	-12.59	4.717	-0.8915	0.3728
4	4:153225904:C:T	153225904	T	ADD	1536	-5.935	6.658	-18.98	7.113	-0.8915	0.3728
5	5:115708931:C:G	115708931	G	ADD	1536	-7.096	7.96	-22.7	8.505	-0.8915	0.3728
5	5:115709686:G:C	115709686	C	ADD	1536	-7.096	7.96	-22.7	8.505	-0.8915	0.3728
5	5:115709820:C:T	115709820	T	ADD	1536	-7.096	7.96	-22.7	8.505	-0.8915	0.3728
6	6:157775300:A:G	157775300	A	ADD	1536	-3.801	4.264	-12.16	4.555	-0.8916	0.3728
7	7:156092190:T:C	156092190	C	ADD	1536	-7.729	8.67	-24.72	9.263	-0.8915	0.3728
8	8:4111060:T:C	4111060	T	ADD	1536	-3.796	4.258	-12.14	4.549	-0.8916	0.3728
8	8:9864980:T:G	9864980	G	ADD	1536	-4.469	5.013	-14.3	5.357	-0.8914	0.3728
8	8:52619866:A:C	52619866	A	ADD	1536	5.527	6.199	-6.623	17.68	0.8916	0.3728
8	8:126657439:A:G	126657439	G	ADD	1536	3.864	4.334	-4.631	12.36	0.8914	0.3728
8	8:133097216:T:C	133097216	T	ADD	1536	-4.415	4.953	-14.12	5.292	-0.8915	0.3728
8	8:133100624:A:G	133100624	A	ADD	1536	-4.415	4.953	-14.12	5.292	-0.8915	0.3728
8	8:133102009:T:C	133102009	T	ADD	1536	-4.415	4.953	-14.12	5.292	-0.8915	0.3728
8	8:133106539:T:C	133106539	T	ADD	1536	-4.415	4.953	-14.12	5.292	-0.8915	0.3728
8	8:133106898:T:C	133106898	T	ADD	1536	-4.415	4.953	-14.12	5.292	-0.8915	0.3728
9	9:1877907:A:G	1877907	G	ADD	1536	-6.631	7.439	-21.21	7.948	-0.8915	0.3728
9	9:126582578:T:C	126582578	C	ADD	1536	-7.913	8.876	-25.31	9.485	-0.8914	0.3728
9	9:126619233:G:A	126619233	A	ADD	1536	-7.913	8.876	-25.31	9.485	-0.8914	0.3728
9	9:126620557:C:T	126620557	T	ADD	1536	-7.913	8.876	-25.31	9.485	-0.8914	0.3728
9	9:126620832:G:A	126620832	A	ADD	1536	-7.913	8.876	-25.31	9.485	-0.8914	0.3728
10	10:2345326:C:T	2345326	C	ADD	1536	3.916	4.393	-4.694	12.53	0.8914	0.3728
10	10:55824176:T:C	55824176	C	ADD	1536	-7.85	8.804	-25.11	9.406	-0.8916	0.3728
11	11:42823109:A:T	42823109	T	ADD	1536	4.49	5.037	-5.382	14.36	0.8915	0.3728
11	11:42827704:A:C	42827704	C	ADD	1536	4.49	5.037	-5.382	14.36	0.8915	0.3728
12	12:19990265:G:A	19990265	G	ADD	1536	-3.865	4.336	-12.36	4.632	-0.8915	0.3728
12	12:19990847:A:G	19990847	A	ADD	1536	-3.865	4.336	-12.36	4.632	-0.8915	0.3728
14	14:38578015:A:C	38578015	C	ADD	1536	4.931	5.531	-5.911	15.77	0.8914	0.3728
14	14:80078169:T:G	80078169	G	ADD	1536	4.633	5.197	-5.553	14.82	0.8915	0.3728
15	15:53591944:A:G	53591944	G	ADD	1536	8.476	9.507	-10.16	27.11	0.8916	0.3728
15	15:62648611:G:A	62648611	A	ADD	1536	-7.935	8.901	-25.38	9.511	-0.8914	0.3728
16	16:27125831:A:G	27125831	G	ADD	1536	4.849	5.44	-5.812	15.51	0.8915	0.3728
16	16:57011826:C:T	57011826	T	ADD	1536	5.171	5.8	-6.197	16.54	0.8915	0.3728
17	17:67571373:G:A	67571373	G	ADD	1536	-3.898	4.372	-12.47	4.671	-0.8915	0.3728
18	18:33907326:A:G	33907326	G	ADD	1536	7.591	8.515	-9.098	24.28	0.8915	0.3728
18	18:38236278:G:A	38236278	G	ADD	1536	-4.207	4.719	-13.46	5.043	-0.8914	0.3728
18	18:38581984:A:G	38581984	G	ADD	1536	3.767	4.225	-4.515	12.05	0.8914	0.3728
19	19:45962856:G:A	45962856	A	ADD	1536	-3.975	4.459	-12.71	4.764	-0.8914	0.3728
19	19:45963104:G:A	45963104	A	ADD	1536	-3.975	4.459	-12.71	4.764	-0.8914	0.3728
19	19:45985604:A:G	45985604	A	ADD	1536	3.803	4.266	-4.558	12.16	0.8915	0.3728
19	19:45986045:G:C	45986045	G	ADD	1536	3.803	4.266	-4.558	12.16	0.8915	0.3728
19	19:45986890:A:G	45986890	A	ADD	1536	3.803	4.266	-4.558	12.16	0.8915	0.3728
19	19:51930706:A:C	51930706	A	ADD	1536	-5.886	6.602	-18.83	7.055	-0.8915	0.3728
21	21:27782968:A:G	27782968	G	ADD	1536	4.491	5.038	-5.384	14.37	0.8914	0.3728
1	1:119089640:A:G	119089640	G	ADD	1536	-4.322	4.849	-13.83	5.182	-0.8913	0.3729
1	1:219106404:G:A	219106404	G	ADD	1536	-8.507	9.543	-27.21	10.2	-0.8914	0.3729
1	1:219159446:G:A	219159446	A	ADD	1536	-8.507	9.543	-27.21	10.2	-0.8914	0.3729
2	2:35054313:T:C	35054313	C	ADD	1536	6.47	7.259	-7.758	20.7	0.8913	0.3729
2	2:35055879:C:T	35055879	T	ADD	1536	6.47	7.259	-7.758	20.7	0.8913	0.3729
2	2:35058421:A:C	35058421	C	ADD	1536	6.47	7.259	-7.758	20.7	0.8913	0.3729
2	2:106141936:G:A	106141936	A	ADD	1536	-4.242	4.759	-13.57	5.085	-0.8914	0.3729
2	2:106142380:G:A	106142380	A	ADD	1536	-4.242	4.759	-13.57	5.085	-0.8914	0.3729
2	2:106142616:G:A	106142616	A	ADD	1536	-4.242	4.759	-13.57	5.085	-0.8914	0.3729
2	2:106143016:C:G	106143016	G	ADD	1536	-4.242	4.759	-13.57	5.085	-0.8914	0.3729
2	2:106143444:C:A	106143444	A	ADD	1536	-4.242	4.759	-13.57	5.085	-0.8914	0.3729
2	2:106144045:G:A	106144045	A	ADD	1536	-4.242	4.759	-13.57	5.085	-0.8914	0.3729
2	2:106144426:A:T	106144426	T	ADD	1536	-4.242	4.759	-13.57	5.085	-0.8914	0.3729
2	2:225354796:T:G	225354796	G	ADD	1536	4.241	4.758	-5.084	13.57	0.8913	0.3729
3	3:10688397:A:G	10688397	A	ADD	1536	-4.752	5.331	-15.2	5.696	-0.8914	0.3729
3	3:38755900:A:G	38755900	G	ADD	1536	-3.765	4.223	-12.04	4.513	-0.8913	0.3729
3	3:86744267:A:G	86744267	G	ADD	1536	4.733	5.309	-5.673	15.14	0.8914	0.3729
4	4:61368726:A:T	61368726	T	ADD	1536	3.879	4.353	-4.652	12.41	0.8913	0.3729
4	4:61369113:C:T	61369113	T	ADD	1536	3.879	4.353	-4.652	12.41	0.8913	0.3729
4	4:61369375:A:G	61369375	G	ADD	1536	3.879	4.353	-4.652	12.41	0.8913	0.3729
4	4:61369538:T:A	61369538	A	ADD	1536	3.879	4.353	-4.652	12.41	0.8913	0.3729
4	4:61369605:A:G	61369605	G	ADD	1536	3.879	4.353	-4.652	12.41	0.8913	0.3729
4	4:61369663:T:C	61369663	C	ADD	1536	3.879	4.353	-4.652	12.41	0.8913	0.3729
4	4:61370159:G:A	61370159	A	ADD	1536	3.879	4.353	-4.652	12.41	0.8913	0.3729
4	4:61370286:T:C	61370286	C	ADD	1536	3.879	4.353	-4.652	12.41	0.8913	0.3729
4	4:61370300:C:T	61370300	T	ADD	1536	3.879	4.353	-4.652	12.41	0.8913	0.3729
4	4:61370610:C:T	61370610	T	ADD	1536	3.879	4.353	-4.652	12.41	0.8913	0.3729
4	4:61370788:T:C	61370788	C	ADD	1536	3.879	4.353	-4.652	12.41	0.8913	0.3729
4	4:61370878:T:C	61370878	C	ADD	1536	3.879	4.353	-4.652	12.41	0.8913	0.3729
4	4:86318251:G:A	86318251	A	ADD	1536	7.596	8.522	-9.107	24.3	0.8913	0.3729
4	4:86321713:G:T	86321713	T	ADD	1536	7.596	8.522	-9.107	24.3	0.8913	0.3729
4	4:86322478:T:C	86322478	C	ADD	1536	7.596	8.522	-9.107	24.3	0.8913	0.3729
4	4:86322635:G:A	86322635	A	ADD	1536	7.596	8.522	-9.107	24.3	0.8913	0.3729
4	4:86323713:C:T	86323713	T	ADD	1536	7.596	8.522	-9.107	24.3	0.8913	0.3729
4	4:110333149:T:C	110333149	C	ADD	1536	6.513	7.308	-7.81	20.84	0.8913	0.3729
4	4:189580298:C:A	189580298	A	ADD	1536	6.791	7.619	-8.141	21.72	0.8914	0.3729
5	5:5237597:G:A	5237597	A	ADD	1536	-5.112	5.736	-16.35	6.13	-0.8912	0.3729
5	5:36380825:G:A	36380825	A	ADD	1536	-7.11	7.977	-22.74	8.525	-0.8913	0.3729
5	5:150619092:G:A	150619092	A	ADD	1536	4.126	4.628	-4.946	13.2	0.8914	0.3729
5	5:176766187:G:A	176766187	A	ADD	1536	7.94	8.909	-9.522	25.4	0.8912	0.3729
5	5:176768895:T:G	176768895	G	ADD	1536	7.94	8.909	-9.522	25.4	0.8912	0.3729
6	6:28392234:C:G	28392234	G	ADD	1536	-11.51	12.92	-36.82	13.8	-0.8913	0.3729
6	6:32814447:T:C	32814447	C	ADD	1536	3.964	4.447	-4.752	12.68	0.8913	0.3729
6	6:38265136:A:T	38265136	T	ADD	1536	-3.701	4.152	-11.84	4.438	-0.8912	0.3729
6	6:39095595:G:T	39095595	T	ADD	1536	-4.109	4.61	-13.14	4.926	-0.8914	0.3729
6	6:39095603:A:C	39095603	C	ADD	1536	-4.109	4.61	-13.14	4.926	-0.8914	0.3729
6	6:81614344:A:C	81614344	C	ADD	1536	-7.276	8.163	-23.28	8.723	-0.8914	0.3729
6	6:110755965:G:A	110755965	A	ADD	1536	-5.069	5.687	-16.22	6.078	-0.8913	0.3729
7	7:11930765:A:C	11930765	C	ADD	1536	4.238	4.755	-5.081	13.56	0.8914	0.3729
7	7:19665656:A:G	19665656	G	ADD	1536	5.795	6.502	-6.948	18.54	0.8913	0.3729
7	7:19666154:C:G	19666154	G	ADD	1536	5.795	6.502	-6.948	18.54	0.8913	0.3729
7	7:19667972:G:T	19667972	T	ADD	1536	5.795	6.502	-6.948	18.54	0.8913	0.3729
7	7:126357764:A:C	126357764	C	ADD	1536	4.08	4.577	-4.891	13.05	0.8914	0.3729
8	8:27174861:G:T	27174861	T	ADD	1536	-4.746	5.325	-15.18	5.691	-0.8912	0.3729
8	8:142739470:A:C	142739470	C	ADD	1536	-5.554	6.231	-17.77	6.658	-0.8914	0.3729
9	9:25177718:A:G	25177718	G	ADD	1536	-6.154	6.904	-19.69	7.378	-0.8914	0.3729
9	9:100270886:G:A	100270886	A	ADD	1536	-3.81	4.274	-12.19	4.567	-0.8914	0.3729
10	10:2275844:T:G	2275844	G	ADD	1536	-5.863	6.577	-18.75	7.028	-0.8914	0.3729
10	10:2276598:T:C	2276598	C	ADD	1536	-5.863	6.577	-18.75	7.028	-0.8914	0.3729
10	10:2276769:A:G	2276769	G	ADD	1536	-5.863	6.577	-18.75	7.028	-0.8914	0.3729
10	10:14489553:C:T	14489553	T	ADD	1536	-6.389	7.169	-20.44	7.662	-0.8912	0.3729
11	11:11337655:A:G	11337655	A	ADD	1536	4.735	5.312	-5.677	15.15	0.8913	0.3729
11	11:17667439:G:C	17667439	C	ADD	1536	-8.071	9.056	-25.82	9.677	-0.8913	0.3729
12	12:83097790:T:A	83097790	A	ADD	1536	-5.834	6.546	-18.66	6.995	-0.8913	0.3729
12	12:83099108:G:A	83099108	A	ADD	1536	-5.834	6.546	-18.66	6.995	-0.8913	0.3729
12	12:83103819:C:T	83103819	T	ADD	1536	-5.834	6.546	-18.66	6.995	-0.8913	0.3729
12	12:83104072:A:G	83104072	G	ADD	1536	-5.834	6.546	-18.66	6.995	-0.8913	0.3729
12	12:83104296:A:C	83104296	C	ADD	1536	-5.834	6.546	-18.66	6.995	-0.8913	0.3729
12	12:83104750:T:C	83104750	C	ADD	1536	-5.834	6.546	-18.66	6.995	-0.8913	0.3729
12	12:83105240:A:G	83105240	G	ADD	1536	-5.834	6.546	-18.66	6.995	-0.8913	0.3729
12	12:83105397:G:T	83105397	T	ADD	1536	-5.834	6.546	-18.66	6.995	-0.8913	0.3729
12	12:90662341:C:T	90662341	T	ADD	1536	-4.74	5.318	-15.16	5.684	-0.8913	0.3729
12	12:124316876:A:G	124316876	G	ADD	1536	-7.862	8.82	-25.15	9.426	-0.8913	0.3729
13	13:32629775:G:A	32629775	A	ADD	1536	8.455	9.485	-10.14	27.05	0.8914	0.3729
13	13:32637700:C:G	32637700	G	ADD	1536	8.455	9.485	-10.14	27.05	0.8914	0.3729
13	13:32639761:A:G	32639761	G	ADD	1536	8.455	9.485	-10.14	27.05	0.8914	0.3729
13	13:32640290:G:A	32640290	A	ADD	1536	8.455	9.485	-10.14	27.05	0.8914	0.3729
13	13:42499942:C:T	42499942	T	ADD	1536	6.57	7.371	-7.878	21.02	0.8913	0.3729
13	13:81259719:C:T	81259719	T	ADD	1536	-3.825	4.291	-12.24	4.586	-0.8914	0.3729
13	13:81263179:G:T	81263179	T	ADD	1536	-3.825	4.291	-12.24	4.586	-0.8914	0.3729
13	13:105056848:T:C	105056848	C	ADD	1536	6.984	7.835	-8.373	22.34	0.8913	0.3729
13	13:105057101:T:G	105057101	G	ADD	1536	6.984	7.835	-8.373	22.34	0.8913	0.3729
15	15:71841718:C:T	71841718	T	ADD	1536	-4.136	4.64	-13.23	4.958	-0.8913	0.3729
16	16:24706782:G:A	24706782	A	ADD	1536	3.891	4.365	-4.665	12.45	0.8912	0.3729
16	16:79216883:G:A	79216883	A	ADD	1536	-5.324	5.973	-17.03	6.383	-0.8913	0.3729
18	18:64897944:A:G	64897944	A	ADD	1536	-4.864	5.457	-15.56	5.832	-0.8913	0.3729
19	19:13950206:A:G	13950206	G	ADD	1536	-4.573	5.13	-14.63	5.482	-0.8914	0.3729
1	1:9134040:A:G	9134040	G	ADD	1536	-3.868	4.34	-12.37	4.639	-0.8911	0.373
2	2:51352209:G:T	51352209	G	ADD	1536	4.264	4.786	-5.115	13.64	0.8911	0.373
2	2:51352215:A:G	51352215	A	ADD	1536	4.264	4.786	-5.115	13.64	0.8911	0.373
3	3:74178264:A:C	74178264	C	ADD	1536	-5.695	6.391	-18.22	6.83	-0.8912	0.373
3	3:81761637:G:A	81761637	G	ADD	1536	-3.823	4.29	-12.23	4.585	-0.8911	0.373
3	3:82554764:G:A	82554764	A	ADD	1536	-3.879	4.353	-12.41	4.652	-0.8912	0.373
3	3:194614835:A:G	194614835	G	ADD	1536	5.002	5.612	-5.998	16	0.8912	0.373
4	4:35104324:A:C	35104324	C	ADD	1536	5.203	5.84	-6.242	16.65	0.8911	0.373
5	5:61029912:C:T	61029912	T	ADD	1536	6.128	6.877	-7.35	19.61	0.8911	0.373
5	5:61030356:C:T	61030356	T	ADD	1536	6.128	6.877	-7.35	19.61	0.8911	0.373
5	5:61034313:C:G	61034313	G	ADD	1536	6.128	6.877	-7.35	19.61	0.8911	0.373
5	5:133234682:T:G	133234682	G	ADD	1536	6.897	7.739	-8.272	22.07	0.8912	0.373
5	5:147499891:G:T	147499891	T	ADD	1536	4.138	4.644	-4.963	13.24	0.8911	0.373
5	5:147500890:G:A	147500890	A	ADD	1536	4.138	4.644	-4.963	13.24	0.8911	0.373
5	5:147502021:T:A	147502021	A	ADD	1536	4.138	4.644	-4.963	13.24	0.8911	0.373
5	5:147507996:T:C	147507996	C	ADD	1536	4.138	4.644	-4.963	13.24	0.8911	0.373
5	5:147508039:A:G	147508039	G	ADD	1536	4.138	4.644	-4.963	13.24	0.8911	0.373
5	5:147508217:G:A	147508217	A	ADD	1536	4.138	4.644	-4.963	13.24	0.8911	0.373
5	5:147513178:C:T	147513178	T	ADD	1536	4.138	4.644	-4.963	13.24	0.8911	0.373
6	6:29662374:T:A	29662374	T	ADD	1536	-4.1	4.601	-13.12	4.917	-0.8912	0.373
6	6:30998329:T:C	30998329	C	ADD	1536	-5.974	6.704	-19.11	7.165	-0.8911	0.373
6	6:90255970:A:C	90255970	A	ADD	1536	-3.712	4.165	-11.88	4.452	-0.8912	0.373
6	6:90669325:G:A	90669325	A	ADD	1536	-4.816	5.404	-15.41	5.776	-0.8911	0.373
6	6:92365086:A:G	92365086	G	ADD	1536	5.12	5.745	-6.141	16.38	0.8912	0.373
6	6:138461875:G:A	138461875	G	ADD	1536	5.055	5.672	-6.063	16.17	0.8911	0.373
6	6:148750322:A:G	148750322	G	ADD	1536	5.35	6.004	-6.418	17.12	0.8911	0.373
6	6:151668244:G:A	151668244	A	ADD	1536	-5.227	5.865	-16.72	6.269	-0.8911	0.373
7	7:24380255:T:C	24380255	C	ADD	1536	-4.369	4.903	-13.98	5.241	-0.8911	0.373
7	7:26571838:A:G	26571838	G	ADD	1536	-4.527	5.081	-14.49	5.43	-0.8911	0.373
7	7:38363748:C:A	38363748	A	ADD	1536	3.8	4.265	-4.558	12.16	0.8912	0.373
8	8:15952199:A:G	15952199	A	ADD	1536	3.884	4.359	-4.659	12.43	0.8911	0.373
10	10:96829529:A:C	96829529	C	ADD	1536	4.002	4.491	-4.8	12.8	0.8911	0.373
10	10:96839005:G:A	96839005	A	ADD	1536	4.002	4.491	-4.8	12.8	0.8911	0.373
11	11:5469801:A:G	5469801	G	ADD	1536	-7.773	8.722	-24.87	9.322	-0.8912	0.373
12	12:20381397:A:G	20381397	A	ADD	1536	4.538	5.093	-5.443	14.52	0.8911	0.373
12	12:52706537:A:G	52706537	G	ADD	1536	-3.755	4.214	-12.01	4.504	-0.8911	0.373
12	12:52707370:G:A	52707370	A	ADD	1536	-3.755	4.214	-12.01	4.504	-0.8911	0.373
12	12:110059740:C:T	110059740	T	ADD	1536	-3.899	4.375	-12.47	4.677	-0.8911	0.373
13	13:59626589:T:A	59626589	T	ADD	1536	3.73	4.185	-4.474	11.93	0.8911	0.373
14	14:22546361:A:T	22546361	T	ADD	1536	4.425	4.965	-5.307	14.16	0.8911	0.373
15	15:93149446:G:A	93149446	A	ADD	1536	7.852	8.812	-9.419	25.12	0.8911	0.373
15	15:93156276:T:C	93156276	C	ADD	1536	7.852	8.812	-9.419	25.12	0.8911	0.373
15	15:93157536:G:A	93157536	A	ADD	1536	7.852	8.812	-9.419	25.12	0.8911	0.373
15	15:93158244:G:T	93158244	T	ADD	1536	7.852	8.812	-9.419	25.12	0.8911	0.373
16	16:72029008:T:G	72029008	G	ADD	1536	4.314	4.841	-5.173	13.8	0.8912	0.373
17	17:14239312:G:A	14239312	A	ADD	1536	-4.99	5.599	-15.96	5.985	-0.8911	0.373
17	17:75736296:T:C	75736296	C	ADD	1536	4.726	5.303	-5.668	15.12	0.8911	0.373
18	18:64997360:G:A	64997360	A	ADD	1536	-4.011	4.501	-12.83	4.811	-0.8911	0.373
18	18:64997429:A:C	64997429	C	ADD	1536	-4.011	4.501	-12.83	4.811	-0.8911	0.373
19	19:8445832:C:T	8445832	T	ADD	1536	4.319	4.847	-5.181	13.82	0.8911	0.373
19	19:8454236:A:G	8454236	G	ADD	1536	4.319	4.847	-5.181	13.82	0.8911	0.373
19	19:8457347:G:C	8457347	C	ADD	1536	4.319	4.847	-5.181	13.82	0.8911	0.373
19	19:8457375:C:T	8457375	T	ADD	1536	4.319	4.847	-5.181	13.82	0.8911	0.373
20	20:45210072:A:G	45210072	G	ADD	1536	5.583	6.265	-6.696	17.86	0.8912	0.373
1	1:200904891:G:A	200904891	A	ADD	1536	-5.075	5.696	-16.24	6.09	-0.8909	0.3731
1	1:200908991:G:A	200908991	A	ADD	1536	-5.075	5.696	-16.24	6.09	-0.8909	0.3731
1	1:200910205:C:A	200910205	A	ADD	1536	-5.075	5.696	-16.24	6.09	-0.8909	0.3731
1	1:200911026:T:G	200911026	G	ADD	1536	-5.075	5.696	-16.24	6.09	-0.8909	0.3731
1	1:200912285:G:A	200912285	A	ADD	1536	-5.075	5.696	-16.24	6.09	-0.8909	0.3731
1	1:200914785:G:A	200914785	A	ADD	1536	-5.075	5.696	-16.24	6.09	-0.8909	0.3731
1	1:231115211:G:A	231115211	A	ADD	1536	5.385	6.044	-6.461	17.23	0.891	0.3731
1	1:231115754:T:C	231115754	C	ADD	1536	5.385	6.044	-6.461	17.23	0.891	0.3731
1	1:231121722:G:T	231121722	T	ADD	1536	5.385	6.044	-6.461	17.23	0.891	0.3731
1	1:231127404:G:A	231127404	A	ADD	1536	5.385	6.044	-6.461	17.23	0.891	0.3731
1	1:231134867:G:A	231134867	A	ADD	1536	5.385	6.044	-6.461	17.23	0.891	0.3731
1	1:231142893:T:A	231142893	A	ADD	1536	5.385	6.044	-6.461	17.23	0.891	0.3731
1	1:231146590:T:A	231146590	A	ADD	1536	5.385	6.044	-6.461	17.23	0.891	0.3731
2	2:10609970:G:A	10609970	A	ADD	1536	-4.341	4.872	-13.89	5.209	-0.8909	0.3731
2	2:53955471:C:T	53955471	T	ADD	1536	-5.313	5.963	-17	6.375	-0.8909	0.3731
2	2:69886757:A:G	69886757	G	ADD	1536	-3.926	4.406	-12.56	4.71	-0.8909	0.3731
2	2:217288388:G:C	217288388	C	ADD	1536	5.337	5.99	-6.404	17.08	0.8909	0.3731
2	2:217291990:T:G	217291990	G	ADD	1536	5.337	5.99	-6.404	17.08	0.8909	0.3731
2	2:217292107:C:T	217292107	T	ADD	1536	5.337	5.99	-6.404	17.08	0.8909	0.3731
2	2:217292910:A:G	217292910	G	ADD	1536	5.337	5.99	-6.404	17.08	0.8909	0.3731
2	2:217294009:T:A	217294009	A	ADD	1536	5.337	5.99	-6.404	17.08	0.8909	0.3731
2	2:217294763:A:G	217294763	G	ADD	1536	5.337	5.99	-6.404	17.08	0.8909	0.3731
2	2:217294943:A:T	217294943	T	ADD	1536	5.337	5.99	-6.404	17.08	0.8909	0.3731
2	2:217295237:A:G	217295237	G	ADD	1536	5.337	5.99	-6.404	17.08	0.8909	0.3731
2	2:217296385:G:C	217296385	C	ADD	1536	5.337	5.99	-6.404	17.08	0.8909	0.3731
2	2:217297418:A:G	217297418	G	ADD	1536	5.337	5.99	-6.404	17.08	0.8909	0.3731
2	2:223654070:A:C	223654070	A	ADD	1536	6.42	7.206	-7.703	20.54	0.8909	0.3731
2	2:225151655:T:C	225151655	C	ADD	1536	-3.821	4.288	-12.23	4.584	-0.891	0.3731
3	3:156262753:C:T	156262753	T	ADD	1536	-4.957	5.564	-15.86	5.949	-0.8909	0.3731
3	3:156262935:G:A	156262935	A	ADD	1536	-4.957	5.564	-15.86	5.949	-0.8909	0.3731
3	3:156264541:A:C	156264541	C	ADD	1536	-4.957	5.564	-15.86	5.949	-0.8909	0.3731
3	3:156266774:C:T	156266774	T	ADD	1536	-4.957	5.564	-15.86	5.949	-0.8909	0.3731
3	3:162997216:T:C	162997216	C	ADD	1536	-4.682	5.255	-14.98	5.617	-0.891	0.3731
3	3:163003739:G:A	163003739	A	ADD	1536	-4.682	5.255	-14.98	5.617	-0.891	0.3731
3	3:163018712:G:A	163018712	A	ADD	1536	-4.682	5.255	-14.98	5.617	-0.891	0.3731
4	4:23996974:G:T	23996974	T	ADD	1536	-5.516	6.191	-17.65	6.619	-0.8909	0.3731
4	4:25059298:G:A	25059298	A	ADD	1536	-4.477	5.025	-14.33	5.372	-0.8909	0.3731
4	4:25059462:A:T	25059462	T	ADD	1536	-4.477	5.025	-14.33	5.372	-0.8909	0.3731
4	4:25456950:C:A	25456950	A	ADD	1536	4.669	5.24	-5.602	14.94	0.891	0.3731
4	4:26486684:T:C	26486684	T	ADD	1536	-3.875	4.349	-12.4	4.649	-0.891	0.3731
4	4:62506413:C:G	62506413	G	ADD	1536	-6.342	7.119	-20.3	7.611	-0.8909	0.3731
4	4:91875425:T:C	91875425	C	ADD	1536	-4.057	4.554	-12.98	4.869	-0.8909	0.3731
4	4:94813647:G:A	94813647	A	ADD	1536	-5.925	6.651	-18.96	7.11	-0.8909	0.3731
5	5:19109493:G:A	19109493	A	ADD	1536	-5.653	6.345	-18.09	6.783	-0.8909	0.3731
5	5:102190125:C:T	102190125	T	ADD	1536	-5.481	6.152	-17.54	6.576	-0.891	0.3731
5	5:127004266:G:C	127004266	C	ADD	1536	-4.339	4.87	-13.89	5.206	-0.891	0.3731
5	5:127006007:G:T	127006007	T	ADD	1536	-4.339	4.87	-13.89	5.206	-0.891	0.3731
5	5:127006289:G:A	127006289	A	ADD	1536	-4.339	4.87	-13.89	5.206	-0.891	0.3731
5	5:127007038:C:A	127007038	A	ADD	1536	-4.339	4.87	-13.89	5.206	-0.891	0.3731
5	5:127007365:C:T	127007365	T	ADD	1536	-4.339	4.87	-13.89	5.206	-0.891	0.3731
5	5:127007470:C:G	127007470	G	ADD	1536	-4.339	4.87	-13.89	5.206	-0.891	0.3731
5	5:127016525:T:A	127016525	A	ADD	1536	-4.339	4.87	-13.89	5.206	-0.891	0.3731
5	5:127017023:C:T	127017023	T	ADD	1536	-4.339	4.87	-13.89	5.206	-0.891	0.3731
5	5:127017304:A:G	127017304	G	ADD	1536	-4.339	4.87	-13.89	5.206	-0.891	0.3731
5	5:127017532:C:T	127017532	T	ADD	1536	-4.339	4.87	-13.89	5.206	-0.891	0.3731
5	5:127017579:C:T	127017579	T	ADD	1536	-4.339	4.87	-13.89	5.206	-0.891	0.3731
5	5:127018389:T:C	127018389	C	ADD	1536	-4.339	4.87	-13.89	5.206	-0.891	0.3731
5	5:127018390:A:T	127018390	T	ADD	1536	-4.339	4.87	-13.89	5.206	-0.891	0.3731
5	5:148870763:T:C	148870763	C	ADD	1536	3.812	4.279	-4.574	12.2	0.891	0.3731
5	5:159032546:C:T	159032546	T	ADD	1536	-4.131	4.636	-13.22	4.956	-0.891	0.3731
6	6:38814800:A:G	38814800	G	ADD	1536	-4.936	5.541	-15.8	5.924	-0.8909	0.3731
6	6:38817097:C:T	38817097	T	ADD	1536	-4.936	5.541	-15.8	5.924	-0.8909	0.3731
6	6:38819174:C:T	38819174	T	ADD	1536	-4.936	5.541	-15.8	5.924	-0.8909	0.3731
6	6:38819490:C:T	38819490	T	ADD	1536	-4.936	5.541	-15.8	5.924	-0.8909	0.3731
6	6:38819547:A:G	38819547	G	ADD	1536	-4.936	5.541	-15.8	5.924	-0.8909	0.3731
6	6:38819644:T:C	38819644	C	ADD	1536	-4.936	5.541	-15.8	5.924	-0.8909	0.3731
6	6:38819676:C:T	38819676	T	ADD	1536	-4.936	5.541	-15.8	5.924	-0.8909	0.3731
6	6:38819702:C:G	38819702	G	ADD	1536	-4.936	5.541	-15.8	5.924	-0.8909	0.3731
6	6:38820058:T:G	38820058	G	ADD	1536	-4.936	5.541	-15.8	5.924	-0.8909	0.3731
6	6:38820097:A:G	38820097	G	ADD	1536	-4.936	5.541	-15.8	5.924	-0.8909	0.3731
6	6:38820166:G:A	38820166	A	ADD	1536	-4.936	5.541	-15.8	5.924	-0.8909	0.3731
6	6:38820188:G:A	38820188	A	ADD	1536	-4.936	5.541	-15.8	5.924	-0.8909	0.3731
6	6:38820239:T:C	38820239	C	ADD	1536	-4.936	5.541	-15.8	5.924	-0.8909	0.3731
6	6:38820281:C:T	38820281	T	ADD	1536	-4.936	5.541	-15.8	5.924	-0.8909	0.3731
6	6:38820785:T:A	38820785	A	ADD	1536	-4.936	5.541	-15.8	5.924	-0.8909	0.3731
6	6:38820814:G:A	38820814	A	ADD	1536	-4.936	5.541	-15.8	5.924	-0.8909	0.3731
6	6:38820905:G:A	38820905	A	ADD	1536	-4.936	5.541	-15.8	5.924	-0.8909	0.3731
6	6:38820913:A:C	38820913	C	ADD	1536	-4.936	5.541	-15.8	5.924	-0.8909	0.3731
6	6:38821198:A:G	38821198	G	ADD	1536	-4.936	5.541	-15.8	5.924	-0.8909	0.3731
6	6:38821471:A:G	38821471	G	ADD	1536	-4.936	5.541	-15.8	5.924	-0.8909	0.3731
6	6:38821594:T:A	38821594	A	ADD	1536	-4.936	5.541	-15.8	5.924	-0.8909	0.3731
6	6:38821666:T:G	38821666	G	ADD	1536	-4.936	5.541	-15.8	5.924	-0.8909	0.3731
6	6:38821698:G:A	38821698	A	ADD	1536	-4.936	5.541	-15.8	5.924	-0.8909	0.3731
6	6:38821723:G:T	38821723	T	ADD	1536	-4.936	5.541	-15.8	5.924	-0.8909	0.3731
6	6:38821857:G:A	38821857	A	ADD	1536	-4.936	5.541	-15.8	5.924	-0.8909	0.3731
6	6:38821858:T:C	38821858	C	ADD	1536	-4.936	5.541	-15.8	5.924	-0.8909	0.3731
6	6:38822602:G:A	38822602	A	ADD	1536	-4.936	5.541	-15.8	5.924	-0.8909	0.3731
6	6:38824557:C:T	38824557	T	ADD	1536	-4.936	5.541	-15.8	5.924	-0.8909	0.3731
6	6:38824605:G:A	38824605	A	ADD	1536	-4.936	5.541	-15.8	5.924	-0.8909	0.3731
6	6:38828016:A:G	38828016	G	ADD	1536	-4.936	5.541	-15.8	5.924	-0.8909	0.3731
6	6:38830412:A:G	38830412	G	ADD	1536	-4.936	5.541	-15.8	5.924	-0.8909	0.3731
6	6:38830889:G:A	38830889	A	ADD	1536	-4.936	5.541	-15.8	5.924	-0.8909	0.3731
7	7:2814271:A:G	2814271	G	ADD	1536	-4.677	5.249	-14.97	5.611	-0.891	0.3731
7	7:7772437:A:T	7772437	T	ADD	1536	-4.584	5.146	-14.67	5.501	-0.8909	0.3731
8	8:9157884:G:A	9157884	G	ADD	1536	-4.327	4.857	-13.85	5.192	-0.8909	0.3731
8	8:25204593:G:C	25204593	C	ADD	1536	-4.281	4.804	-13.7	5.136	-0.891	0.3731
8	8:25206865:G:A	25206865	A	ADD	1536	-4.281	4.804	-13.7	5.136	-0.891	0.3731
11	11:47914311:C:G	47914311	G	ADD	1536	-3.981	4.468	-12.74	4.777	-0.8909	0.3731
11	11:99795495:T:G	99795495	G	ADD	1536	4.287	4.811	-5.143	13.72	0.891	0.3731
11	11:120583803:C:T	120583803	T	ADD	1536	-4.332	4.862	-13.86	5.198	-0.891	0.3731
12	12:19989204:C:A	19989204	A	ADD	1536	4.342	4.874	-5.21	13.89	0.8909	0.3731
12	12:19989217:A:G	19989217	G	ADD	1536	4.342	4.874	-5.21	13.89	0.8909	0.3731
13	13:47594931:C:A	47594931	C	ADD	1536	5.879	6.598	-7.054	18.81	0.8909	0.3731
13	13:51685541:C:T	51685541	T	ADD	1536	-5.331	5.983	-17.06	6.396	-0.891	0.3731
13	13:64209473:A:G	64209473	A	ADD	1536	-3.821	4.288	-12.23	4.584	-0.891	0.3731
13	13:64217636:G:A	64217636	G	ADD	1536	-3.821	4.288	-12.23	4.584	-0.891	0.3731
14	14:23565069:C:G	23565069	G	ADD	1536	5.839	6.553	-7.005	18.68	0.891	0.3731
14	14:23569765:T:C	23569765	C	ADD	1536	5.839	6.553	-7.005	18.68	0.891	0.3731
15	15:86886332:T:A	86886332	A	ADD	1536	-4.574	5.135	-14.64	5.49	-0.8909	0.3731
15	15:94031461:G:A	94031461	A	ADD	1536	4.264	4.785	-5.115	13.64	0.891	0.3731
16	16:9409310:A:G	9409310	G	ADD	1536	-3.768	4.229	-12.06	4.521	-0.8909	0.3731
16	16:57128388:G:A	57128388	A	ADD	1536	4.403	4.942	-5.283	14.09	0.891	0.3731
16	16:57128871:G:A	57128871	A	ADD	1536	4.403	4.942	-5.283	14.09	0.891	0.3731
20	20:1834785:G:A	1834785	A	ADD	1536	7.096	7.964	-8.513	22.71	0.891	0.3731
20	20:1836935:A:G	1836935	G	ADD	1536	7.096	7.964	-8.513	22.71	0.891	0.3731
1	1:99152829:T:C	99152829	C	ADD	1536	3.98	4.468	-4.778	12.74	0.8907	0.3732
1	1:162254497:G:A	162254497	A	ADD	1536	5.083	5.707	-6.102	16.27	0.8907	0.3732
1	1:231036505:T:C	231036505	T	ADD	1536	-3.875	4.35	-12.4	4.652	-0.8907	0.3732
2	2:20011411:C:T	20011411	T	ADD	1536	-3.776	4.239	-12.08	4.533	-0.8907	0.3732
2	2:60420136:A:G	60420136	G	ADD	1536	5.997	6.732	-7.198	19.19	0.8908	0.3732
3	3:118156731:G:A	118156731	A	ADD	1536	4.477	5.025	-5.373	14.33	0.8908	0.3732
3	3:138761128:T:C	138761128	C	ADD	1536	-4.42	4.962	-14.15	5.306	-0.8908	0.3732
3	3:138761796:C:T	138761796	T	ADD	1536	-4.42	4.962	-14.15	5.306	-0.8908	0.3732
3	3:138761802:A:G	138761802	G	ADD	1536	-4.42	4.962	-14.15	5.306	-0.8908	0.3732
3	3:138762707:C:G	138762707	G	ADD	1536	-4.42	4.962	-14.15	5.306	-0.8908	0.3732
3	3:138763343:T:G	138763343	G	ADD	1536	-4.42	4.962	-14.15	5.306	-0.8908	0.3732
4	4:23417396:A:T	23417396	T	ADD	1536	3.729	4.185	-4.475	11.93	0.8908	0.3732
4	4:23417549:A:T	23417549	T	ADD	1536	3.729	4.185	-4.475	11.93	0.8908	0.3732
4	4:23419962:G:A	23419962	A	ADD	1536	3.729	4.185	-4.475	11.93	0.8908	0.3732
4	4:23420004:C:T	23420004	T	ADD	1536	3.729	4.185	-4.475	11.93	0.8908	0.3732
4	4:39500837:T:G	39500837	G	ADD	1536	-3.807	4.274	-12.18	4.57	-0.8907	0.3732
4	4:96000482:G:A	96000482	A	ADD	1536	4.408	4.949	-5.291	14.11	0.8908	0.3732
5	5:147747840:T:C	147747840	C	ADD	1536	8.192	9.197	-9.833	26.22	0.8908	0.3732
5	5:147748416:T:C	147748416	C	ADD	1536	8.192	9.197	-9.833	26.22	0.8908	0.3732
5	5:147748855:C:T	147748855	T	ADD	1536	8.192	9.197	-9.833	26.22	0.8908	0.3732
5	5:147758372:G:A	147758372	A	ADD	1536	8.192	9.197	-9.833	26.22	0.8908	0.3732
5	5:157828604:G:A	157828604	A	ADD	1536	-6.012	6.75	-19.24	7.217	-0.8907	0.3732
5	5:157837404:T:A	157837404	A	ADD	1536	-6.012	6.75	-19.24	7.217	-0.8907	0.3732
5	5:157841095:T:C	157841095	C	ADD	1536	-6.012	6.75	-19.24	7.217	-0.8907	0.3732
5	5:157841227:T:C	157841227	C	ADD	1536	-6.012	6.75	-19.24	7.217	-0.8907	0.3732
5	5:157861058:T:C	157861058	C	ADD	1536	-6.012	6.75	-19.24	7.217	-0.8907	0.3732
5	5:157862532:G:A	157862532	A	ADD	1536	-6.012	6.75	-19.24	7.217	-0.8907	0.3732
6	6:31428447:T:C	31428447	C	ADD	1536	10.46	11.75	-12.56	33.48	0.8908	0.3732
8	8:83431637:A:C	83431637	C	ADD	1536	5.035	5.653	-6.044	16.11	0.8907	0.3732
8	8:83431681:A:G	83431681	G	ADD	1536	5.035	5.653	-6.044	16.11	0.8907	0.3732
9	9:4806556:C:T	4806556	T	ADD	1536	6.211	6.971	-7.453	19.87	0.8908	0.3732
9	9:4808906:C:T	4808906	T	ADD	1536	6.211	6.971	-7.453	19.87	0.8908	0.3732
9	9:4814516:C:T	4814516	T	ADD	1536	6.211	6.971	-7.453	19.87	0.8908	0.3732
9	9:4814900:G:A	4814900	A	ADD	1536	6.211	6.971	-7.453	19.87	0.8908	0.3732
9	9:4815665:C:T	4815665	T	ADD	1536	6.211	6.971	-7.453	19.87	0.8908	0.3732
9	9:93223756:G:A	93223756	A	ADD	1536	-5.439	6.106	-17.41	6.529	-0.8908	0.3732
9	9:98297147:T:C	98297147	C	ADD	1536	6.677	7.495	-8.013	21.37	0.8908	0.3732
9	9:111281164:G:A	111281164	A	ADD	1536	-7.229	8.115	-23.13	8.676	-0.8908	0.3732
9	9:112689026:C:A	112689026	C	ADD	1536	-3.743	4.202	-11.98	4.493	-0.8907	0.3732
10	10:18589971:T:C	18589971	C	ADD	1536	-5.406	6.068	-17.3	6.488	-0.8908	0.3732
11	11:65373818:A:G	65373818	G	ADD	1536	-6.199	6.959	-19.84	7.44	-0.8908	0.3732
12	12:19626964:T:C	19626964	C	ADD	1536	-5.607	6.294	-17.94	6.729	-0.8908	0.3732
12	12:19627559:A:G	19627559	G	ADD	1536	-5.607	6.294	-17.94	6.729	-0.8908	0.3732
12	12:99937891:A:G	99937891	G	ADD	1536	-4.434	4.978	-14.19	5.322	-0.8908	0.3732
13	13:30765329:G:A	30765329	A	ADD	1536	-7.096	7.967	-22.71	8.519	-0.8907	0.3732
13	13:34351463:T:C	34351463	C	ADD	1536	4.71	5.288	-5.654	15.08	0.8907	0.3732
14	14:22743012:G:T	22743012	T	ADD	1536	3.882	4.359	-4.661	12.42	0.8907	0.3732
14	14:39700108:G:A	39700108	A	ADD	1536	3.889	4.365	-4.667	12.44	0.8908	0.3732
14	14:92841935:G:T	92841935	T	ADD	1536	-6.31	7.083	-20.19	7.572	-0.8908	0.3732
14	14:104841823:T:G	104841823	G	ADD	1536	3.948	4.433	-4.74	12.64	0.8907	0.3732
15	15:101837572:G:A	101837572	A	ADD	1536	6.591	7.4	-7.912	21.09	0.8907	0.3732
16	16:58666631:G:A	58666631	A	ADD	1536	4.581	5.143	-5.499	14.66	0.8908	0.3732
16	16:59388405:C:T	59388405	T	ADD	1536	-3.801	4.267	-12.16	4.562	-0.8908	0.3732
16	16:59390483:T:C	59390483	C	ADD	1536	-3.801	4.267	-12.16	4.562	-0.8908	0.3732
16	16:59391304:T:G	59391304	G	ADD	1536	-3.801	4.267	-12.16	4.562	-0.8908	0.3732
16	16:59392020:T:C	59392020	C	ADD	1536	-3.801	4.267	-12.16	4.562	-0.8908	0.3732
16	16:59394355:A:G	59394355	G	ADD	1536	-3.801	4.267	-12.16	4.562	-0.8908	0.3732
16	16:59394372:C:T	59394372	T	ADD	1536	-3.801	4.267	-12.16	4.562	-0.8908	0.3732
16	16:59394794:T:G	59394794	G	ADD	1536	-3.801	4.267	-12.16	4.562	-0.8908	0.3732
16	16:59396467:T:G	59396467	G	ADD	1536	-3.801	4.267	-12.16	4.562	-0.8908	0.3732
16	16:59396489:C:T	59396489	T	ADD	1536	-3.801	4.267	-12.16	4.562	-0.8908	0.3732
16	16:59397426:G:A	59397426	A	ADD	1536	-3.801	4.267	-12.16	4.562	-0.8908	0.3732
16	16:74045679:A:G	74045679	G	ADD	1536	-4.228	4.746	-13.53	5.075	-0.8908	0.3732
17	17:50111700:G:A	50111700	A	ADD	1536	-7.379	8.285	-23.62	8.859	-0.8907	0.3732
17	17:80585094:C:T	80585094	T	ADD	1536	-5.282	5.93	-16.91	6.341	-0.8907	0.3732
21	21:16579805:G:A	16579805	G	ADD	1536	-3.753	4.213	-12.01	4.504	-0.8908	0.3732
1	1:85384472:G:A	85384472	A	ADD	1536	4.137	4.645	-4.968	13.24	0.8906	0.3733
1	1:109266523:A:G	109266523	A	ADD	1536	-6.109	6.86	-19.55	7.336	-0.8906	0.3733
1	1:163826348:A:G	163826348	G	ADD	1536	-6.767	7.599	-21.66	8.126	-0.8906	0.3733
1	1:179469855:C:T	179469855	T	ADD	1536	3.767	4.229	-4.523	12.06	0.8907	0.3733
1	1:232770838:G:T	232770838	T	ADD	1536	-4.636	5.206	-14.84	5.567	-0.8906	0.3733
2	2:3470952:C:T	3470952	T	ADD	1536	6.729	7.556	-8.081	21.54	0.8906	0.3733
2	2:3472310:G:C	3472310	C	ADD	1536	6.729	7.556	-8.081	21.54	0.8906	0.3733
2	2:56187385:T:A	56187385	A	ADD	1536	-4.915	5.519	-15.73	5.901	-0.8907	0.3733
2	2:56187437:T:G	56187437	G	ADD	1536	-4.915	5.519	-15.73	5.901	-0.8907	0.3733
2	2:173382788:T:C	173382788	T	ADD	1536	3.789	4.254	-4.549	12.13	0.8906	0.3733
2	2:173382865:T:C	173382865	T	ADD	1536	3.789	4.254	-4.549	12.13	0.8906	0.3733
2	2:183413691:G:A	183413691	A	ADD	1536	-3.952	4.437	-12.65	4.745	-0.8906	0.3733
2	2:206214474:A:G	206214474	G	ADD	1536	7.572	8.502	-9.091	24.24	0.8906	0.3733
3	3:15319518:A:G	15319518	G	ADD	1536	-4.304	4.833	-13.78	5.168	-0.8906	0.3733
3	3:18079692:A:G	18079692	G	ADD	1536	6.761	7.592	-8.118	21.64	0.8906	0.3733
3	3:68593314:C:T	68593314	T	ADD	1536	4.42	4.963	-5.308	14.15	0.8906	0.3733
3	3:68593848:A:G	68593848	G	ADD	1536	4.42	4.963	-5.308	14.15	0.8906	0.3733
4	4:20690057:A:C	20690057	C	ADD	1536	-5.904	6.63	-18.9	7.091	-0.8905	0.3733
4	4:42112443:A:C	42112443	C	ADD	1536	-8.194	9.201	-26.23	9.839	-0.8906	0.3733
4	4:42114565:A:G	42114565	G	ADD	1536	-8.194	9.201	-26.23	9.839	-0.8906	0.3733
4	4:161781039:T:C	161781039	C	ADD	1536	-5.24	5.883	-16.77	6.291	-0.8906	0.3733
4	4:161783422:C:T	161783422	T	ADD	1536	-5.24	5.883	-16.77	6.291	-0.8906	0.3733
4	4:161783602:C:T	161783602	T	ADD	1536	-5.24	5.883	-16.77	6.291	-0.8906	0.3733
5	5:1724581:T:A	1724581	A	ADD	1536	-4.213	4.731	-13.49	5.059	-0.8906	0.3733
5	5:10493670:C:A	10493670	A	ADD	1536	-5.215	5.856	-16.69	6.263	-0.8905	0.3733
5	5:156073576:A:C	156073576	C	ADD	1536	-4.828	5.421	-15.45	5.797	-0.8906	0.3733
5	5:162519536:A:G	162519536	G	ADD	1536	3.929	4.411	-4.717	12.57	0.8906	0.3733
6	6:15442342:A:G	15442342	G	ADD	1536	8.064	9.054	-9.682	25.81	0.8906	0.3733
6	6:31084048:A:G	31084048	G	ADD	1536	-6.092	6.841	-19.5	7.316	-0.8906	0.3733
6	6:72620787:G:T	72620787	T	ADD	1536	-4.802	5.392	-15.37	5.766	-0.8906	0.3733
6	6:72625720:G:C	72625720	C	ADD	1536	-4.802	5.392	-15.37	5.766	-0.8906	0.3733
6	6:170509288:T:G	170509288	T	ADD	1536	-4.503	5.057	-14.41	5.408	-0.8905	0.3733
7	7:151492423:A:G	151492423	G	ADD	1536	8.111	9.108	-9.741	25.96	0.8905	0.3733
8	8:19884257:G:A	19884257	A	ADD	1536	-7.007	7.868	-22.43	8.414	-0.8906	0.3733
8	8:19884947:C:G	19884947	G	ADD	1536	-7.007	7.868	-22.43	8.414	-0.8906	0.3733
8	8:21276507:G:A	21276507	G	ADD	1536	4.351	4.885	-5.224	13.93	0.8906	0.3733
9	9:31036029:T:C	31036029	C	ADD	1536	6.78	7.612	-8.141	21.7	0.8906	0.3733
9	9:31040746:C:T	31040746	T	ADD	1536	6.78	7.612	-8.141	21.7	0.8906	0.3733
9	9:34592699:C:T	34592699	T	ADD	1536	-3.917	4.398	-12.54	4.703	-0.8907	0.3733
9	9:37202969:C:T	37202969	T	ADD	1536	-6.113	6.864	-19.57	7.34	-0.8906	0.3733
9	9:37206109:G:T	37206109	T	ADD	1536	-6.113	6.864	-19.57	7.34	-0.8906	0.3733
9	9:37207269:T:C	37207269	C	ADD	1536	-6.113	6.864	-19.57	7.34	-0.8906	0.3733
9	9:37219050:A:T	37219050	T	ADD	1536	-6.113	6.864	-19.57	7.34	-0.8906	0.3733
9	9:37224460:T:C	37224460	C	ADD	1536	-6.113	6.864	-19.57	7.34	-0.8906	0.3733
9	9:37232221:G:A	37232221	A	ADD	1536	-6.113	6.864	-19.57	7.34	-0.8906	0.3733
9	9:37240488:T:C	37240488	C	ADD	1536	-6.113	6.864	-19.57	7.34	-0.8906	0.3733
10	10:29075122:G:A	29075122	A	ADD	1536	3.824	4.294	-4.591	12.24	0.8906	0.3733
10	10:100212374:G:A	100212374	G	ADD	1536	-3.804	4.271	-12.17	4.568	-0.8905	0.3733
11	11:21018940:A:G	21018940	A	ADD	1536	3.836	4.308	-4.607	12.28	0.8905	0.3733
11	11:74322962:A:G	74322962	A	ADD	1536	3.947	4.432	-4.739	12.63	0.8906	0.3733
11	11:75591250:A:G	75591250	G	ADD	1536	-7.763	8.716	-24.85	9.32	-0.8907	0.3733
11	11:75591539:T:A	75591539	A	ADD	1536	-7.763	8.716	-24.85	9.32	-0.8907	0.3733
11	11:120583983:T:C	120583983	C	ADD	1536	-4.33	4.862	-13.86	5.199	-0.8905	0.3733
12	12:40664927:G:A	40664927	A	ADD	1536	7.399	8.308	-8.884	23.68	0.8906	0.3733
12	12:40667436:C:G	40667436	G	ADD	1536	7.399	8.308	-8.884	23.68	0.8906	0.3733
14	14:83389881:G:A	83389881	A	ADD	1536	-5.687	6.386	-18.2	6.829	-0.8906	0.3733
14	14:83390813:T:C	83390813	C	ADD	1536	-5.687	6.386	-18.2	6.829	-0.8906	0.3733
15	15:51549835:G:A	51549835	A	ADD	1536	-3.819	4.289	-12.22	4.586	-0.8906	0.3733
15	15:84295173:C:G	84295173	C	ADD	1536	-3.761	4.223	-12.04	4.516	-0.8906	0.3733
15	15:86499744:G:A	86499744	A	ADD	1536	-5.672	6.368	-18.15	6.81	-0.8906	0.3733
15	15:99307950:C:A	99307950	A	ADD	1536	3.86	4.334	-4.635	12.35	0.8906	0.3733
15	15:99308094:C:T	99308094	T	ADD	1536	3.86	4.334	-4.635	12.35	0.8906	0.3733
15	15:99309311:T:C	99309311	C	ADD	1536	3.86	4.334	-4.635	12.35	0.8906	0.3733
16	16:82864466:A:C	82864466	C	ADD	1536	5.24	5.884	-6.293	16.77	0.8905	0.3733
18	18:69448889:T:C	69448889	C	ADD	1536	8.34	9.364	-10.01	26.69	0.8906	0.3733
19	19:52321043:G:T	52321043	T	ADD	1536	3.754	4.215	-4.508	12.02	0.8905	0.3733
19	19:52321258:A:T	52321258	T	ADD	1536	3.754	4.215	-4.508	12.02	0.8905	0.3733
20	20:17124702:T:C	17124702	C	ADD	1536	-3.774	4.238	-12.08	4.532	-0.8905	0.3733
20	20:17126657:T:C	17126657	C	ADD	1536	-3.774	4.238	-12.08	4.532	-0.8905	0.3733
20	20:17127186:C:T	17127186	T	ADD	1536	-3.774	4.238	-12.08	4.532	-0.8905	0.3733
20	20:48050494:G:A	48050494	A	ADD	1536	7.228	8.117	-8.681	23.14	0.8905	0.3733
1	1:38652272:T:C	38652272	C	ADD	1536	-4.563	5.125	-14.61	5.481	-0.8904	0.3734
1	1:147215577:C:T	147215577	T	ADD	1536	-4.216	4.734	-13.5	5.064	-0.8905	0.3734
2	2:105648817:A:G	105648817	G	ADD	1536	-3.916	4.399	-12.54	4.705	-0.8904	0.3734
2	2:235924381:G:A	235924381	A	ADD	1536	3.703	4.159	-4.449	11.86	0.8904	0.3734
2	2:240445331:G:A	240445331	A	ADD	1536	-5.194	5.834	-16.63	6.241	-0.8903	0.3734
3	3:32344588:G:A	32344588	A	ADD	1536	-3.782	4.248	-12.11	4.544	-0.8904	0.3734
3	3:43782203:G:A	43782203	G	ADD	1536	-5.415	6.082	-17.34	6.506	-0.8903	0.3734
3	3:134987043:G:A	134987043	A	ADD	1536	-8.629	9.693	-27.63	10.37	-0.8903	0.3734
4	4:170008658:G:C	170008658	C	ADD	1536	7.137	8.016	-8.574	22.85	0.8904	0.3734
5	5:1423905:A:G	1423905	A	ADD	1536	-3.921	4.404	-12.55	4.711	-0.8903	0.3734
5	5:21700242:A:G	21700242	G	ADD	1536	4.208	4.727	-5.056	13.47	0.8903	0.3734
5	5:115723700:A:G	115723700	G	ADD	1536	5.721	6.424	-6.871	18.31	0.8905	0.3734
5	5:115724297:A:T	115724297	T	ADD	1536	5.721	6.424	-6.871	18.31	0.8905	0.3734
5	5:147483124:C:G	147483124	G	ADD	1536	4.148	4.659	-4.983	13.28	0.8904	0.3734
6	6:10550149:A:G	10550149	G	ADD	1536	-4.435	4.982	-14.2	5.329	-0.8903	0.3734
6	6:31114745:T:C	31114745	T	ADD	1536	4.601	5.168	-5.527	14.73	0.8903	0.3734
6	6:31115441:T:C	31115441	T	ADD	1536	4.601	5.168	-5.527	14.73	0.8903	0.3734
7	7:7773387:G:A	7773387	A	ADD	1536	-4.44	4.986	-14.21	5.332	-0.8905	0.3734
7	7:11941048:G:A	11941048	G	ADD	1536	3.729	4.188	-4.479	11.94	0.8904	0.3734
7	7:13497326:C:T	13497326	T	ADD	1536	-5.61	6.301	-17.96	6.74	-0.8903	0.3734
7	7:29342780:C:T	29342780	T	ADD	1536	-4.037	4.534	-12.92	4.849	-0.8904	0.3734
7	7:45255365:A:G	45255365	A	ADD	1536	-3.713	4.17	-11.89	4.461	-0.8903	0.3734
7	7:104245533:T:C	104245533	C	ADD	1536	5.429	6.098	-6.522	17.38	0.8903	0.3734
7	7:104246912:T:C	104246912	C	ADD	1536	5.429	6.098	-6.522	17.38	0.8903	0.3734
7	7:104249105:T:C	104249105	C	ADD	1536	5.429	6.098	-6.522	17.38	0.8903	0.3734
7	7:109987031:G:A	109987031	A	ADD	1536	4.769	5.357	-5.73	15.27	0.8903	0.3734
8	8:17154056:C:A	17154056	C	ADD	1536	4.681	5.257	-5.622	14.98	0.8904	0.3734
9	9:18631832:C:G	18631832	G	ADD	1536	3.752	4.214	-4.507	12.01	0.8904	0.3734
9	9:93967033:G:A	93967033	G	ADD	1536	4.077	4.579	-4.897	13.05	0.8904	0.3734
10	10:33497090:G:A	33497090	G	ADD	1536	-3.927	4.411	-12.57	4.718	-0.8903	0.3734
10	10:71556371:C:T	71556371	T	ADD	1536	-4.662	5.236	-14.92	5.601	-0.8903	0.3734
10	10:71557334:A:G	71557334	A	ADD	1536	-4.662	5.236	-14.92	5.601	-0.8903	0.3734
10	10:76709436:G:T	76709436	T	ADD	1536	4.976	5.589	-5.978	15.93	0.8903	0.3734
10	10:112857100:G:A	112857100	A	ADD	1536	-5.687	6.386	-18.2	6.831	-0.8904	0.3734
11	11:20668084:G:A	20668084	A	ADD	1536	6.031	6.773	-7.245	19.31	0.8904	0.3734
13	13:20874910:A:G	20874910	G	ADD	1536	4.716	5.297	-5.666	15.1	0.8903	0.3734
14	14:70748038:A:G	70748038	G	ADD	1536	3.762	4.225	-4.519	12.04	0.8904	0.3734
14	14:70748148:T:C	70748148	C	ADD	1536	3.762	4.225	-4.519	12.04	0.8904	0.3734
16	16:7112696:C:G	7112696	G	ADD	1536	4.592	5.157	-5.515	14.7	0.8904	0.3734
17	17:57512957:G:A	57512957	G	ADD	1536	3.894	4.373	-4.678	12.47	0.8904	0.3734
19	19:699109:G:A	699109	A	ADD	1536	3.893	4.372	-4.677	12.46	0.8903	0.3734
19	19:56750342:C:T	56750342	T	ADD	1536	-4.487	5.04	-14.37	5.391	-0.8904	0.3734
19	19:56750343:G:A	56750343	A	ADD	1536	-4.487	5.04	-14.37	5.391	-0.8904	0.3734
20	20:8878709:G:T	8878709	T	ADD	1536	3.864	4.34	-4.642	12.37	0.8903	0.3734
20	20:17478089:G:A	17478089	A	ADD	1536	4.868	5.468	-5.848	15.58	0.8904	0.3734
1	1:65698179:G:A	65698179	G	ADD	1536	5.303	5.958	-6.374	16.98	0.8901	0.3735
2	2:36770574:A:G	36770574	A	ADD	1536	-3.955	4.442	-12.66	4.752	-0.8903	0.3735
2	2:204947306:G:C	204947306	C	ADD	1536	4.041	4.539	-4.856	12.94	0.8902	0.3735
2	2:204947329:T:C	204947329	C	ADD	1536	4.041	4.539	-4.856	12.94	0.8902	0.3735
2	2:204947463:C:G	204947463	G	ADD	1536	4.041	4.539	-4.856	12.94	0.8902	0.3735
2	2:204947901:A:G	204947901	G	ADD	1536	4.041	4.539	-4.856	12.94	0.8902	0.3735
2	2:204948207:T:G	204948207	G	ADD	1536	4.041	4.539	-4.856	12.94	0.8902	0.3735
2	2:204948909:C:T	204948909	T	ADD	1536	4.041	4.539	-4.856	12.94	0.8902	0.3735
2	2:204949091:C:T	204949091	T	ADD	1536	4.041	4.539	-4.856	12.94	0.8902	0.3735
2	2:204949865:A:G	204949865	G	ADD	1536	4.041	4.539	-4.856	12.94	0.8902	0.3735
2	2:204951268:G:A	204951268	A	ADD	1536	4.041	4.539	-4.856	12.94	0.8902	0.3735
2	2:204951416:A:G	204951416	G	ADD	1536	4.041	4.539	-4.856	12.94	0.8902	0.3735
2	2:204951722:T:C	204951722	C	ADD	1536	4.041	4.539	-4.856	12.94	0.8902	0.3735
2	2:204953080:A:G	204953080	G	ADD	1536	4.041	4.539	-4.856	12.94	0.8902	0.3735
3	3:6174974:C:T	6174974	T	ADD	1536	6.736	7.566	-8.093	21.56	0.8903	0.3735
3	3:6178955:G:C	6178955	C	ADD	1536	6.736	7.566	-8.093	21.56	0.8903	0.3735
3	3:6182176:A:G	6182176	G	ADD	1536	6.736	7.566	-8.093	21.56	0.8903	0.3735
3	3:6184052:C:T	6184052	T	ADD	1536	6.736	7.566	-8.093	21.56	0.8903	0.3735
3	3:6188313:G:T	6188313	T	ADD	1536	6.736	7.566	-8.093	21.56	0.8903	0.3735
3	3:10927342:G:T	10927342	T	ADD	1536	-4.419	4.964	-14.15	5.31	-0.8902	0.3735
3	3:34051325:G:A	34051325	G	ADD	1536	-4.05	4.549	-12.97	4.867	-0.8902	0.3735
4	4:30559758:G:A	30559758	A	ADD	1536	-5.586	6.275	-17.88	6.713	-0.8901	0.3735
5	5:5287739:G:A	5287739	A	ADD	1536	-7.988	8.973	-25.57	9.599	-0.8902	0.3735
6	6:32989858:G:A	32989858	A	ADD	1536	4.886	5.488	-5.871	15.64	0.8902	0.3735
6	6:36918867:T:C	36918867	C	ADD	1536	3.786	4.252	-4.549	12.12	0.8903	0.3735
6	6:36919446:G:T	36919446	T	ADD	1536	3.786	4.252	-4.549	12.12	0.8903	0.3735
7	7:1034839:C:T	1034839	T	ADD	1536	4.32	4.853	-5.192	13.83	0.8902	0.3735
7	7:1046358:A:G	1046358	G	ADD	1536	4.35	4.886	-5.227	13.93	0.8902	0.3735
7	7:1050595:C:A	1050595	A	ADD	1536	4.35	4.886	-5.227	13.93	0.8902	0.3735
7	7:26009491:A:G	26009491	A	ADD	1536	-3.796	4.264	-12.15	4.561	-0.8902	0.3735
7	7:45260269:T:G	45260269	G	ADD	1536	-5.055	5.678	-16.18	6.074	-0.8902	0.3735
7	7:45261124:G:C	45261124	C	ADD	1536	-5.055	5.678	-16.18	6.074	-0.8902	0.3735
7	7:45261310:C:G	45261310	G	ADD	1536	-5.055	5.678	-16.18	6.074	-0.8902	0.3735
7	7:45263611:G:A	45263611	A	ADD	1536	-5.055	5.678	-16.18	6.074	-0.8902	0.3735
8	8:15398245:G:A	15398245	A	ADD	1536	4.219	4.74	-5.071	13.51	0.8902	0.3735
8	8:82443781:G:A	82443781	A	ADD	1536	-5.085	5.712	-16.28	6.111	-0.8901	0.3735
8	8:82449032:C:T	82449032	T	ADD	1536	-5.085	5.712	-16.28	6.111	-0.8901	0.3735
8	8:82450323:C:T	82450323	T	ADD	1536	-5.085	5.712	-16.28	6.111	-0.8901	0.3735
8	8:121023967:G:A	121023967	G	ADD	1536	-3.85	4.324	-12.32	4.625	-0.8903	0.3735
8	8:129486941:C:T	129486941	T	ADD	1536	4.767	5.355	-5.729	15.26	0.8902	0.3735
9	9:75826285:T:A	75826285	A	ADD	1536	-8.505	9.554	-27.23	10.22	-0.8903	0.3735
10	10:101900579:C:T	101900579	T	ADD	1536	3.738	4.199	-4.492	11.97	0.8903	0.3735
10	10:101901775:C:T	101901775	T	ADD	1536	3.738	4.199	-4.492	11.97	0.8903	0.3735
11	11:69277106:G:A	69277106	G	ADD	1536	3.998	4.491	-4.805	12.8	0.8901	0.3735
11	11:81953762:A:G	81953762	A	ADD	1536	-3.766	4.231	-12.06	4.526	-0.8902	0.3735
11	11:122392872:G:A	122392872	A	ADD	1536	3.862	4.338	-4.641	12.36	0.8901	0.3735
12	12:4432923:T:C	4432923	C	ADD	1536	4.031	4.528	-4.843	12.91	0.8903	0.3735
12	12:32061453:G:A	32061453	A	ADD	1536	-4.631	5.202	-14.83	5.565	-0.8902	0.3735
12	12:78990482:A:G	78990482	A	ADD	1536	3.729	4.189	-4.481	11.94	0.8901	0.3735
14	14:25887754:C:T	25887754	T	ADD	1536	-4.793	5.383	-15.34	5.759	-0.8903	0.3735
14	14:25892138:C:A	25892138	A	ADD	1536	-4.793	5.383	-15.34	5.759	-0.8903	0.3735
14	14:25896436:G:A	25896436	A	ADD	1536	-4.793	5.383	-15.34	5.759	-0.8903	0.3735
14	14:48649896:T:G	48649896	G	ADD	1536	4.201	4.719	-5.048	13.45	0.8903	0.3735
14	14:48651191:G:A	48651191	A	ADD	1536	4.201	4.719	-5.048	13.45	0.8903	0.3735
14	14:73337489:A:C	73337489	C	ADD	1536	6.854	7.699	-8.236	21.94	0.8902	0.3735
14	14:82915035:C:T	82915035	T	ADD	1536	5.968	6.704	-7.171	19.11	0.8902	0.3735
14	14:82915368:A:C	82915368	C	ADD	1536	5.968	6.704	-7.171	19.11	0.8902	0.3735
14	14:82918535:A:G	82918535	G	ADD	1536	5.968	6.704	-7.171	19.11	0.8902	0.3735
14	14:82925331:A:C	82925331	C	ADD	1536	5.968	6.704	-7.171	19.11	0.8902	0.3735
14	14:82926869:C:G	82926869	G	ADD	1536	5.968	6.704	-7.171	19.11	0.8902	0.3735
14	14:82930453:G:A	82930453	A	ADD	1536	5.968	6.704	-7.171	19.11	0.8902	0.3735
14	14:82935561:A:G	82935561	G	ADD	1536	5.968	6.704	-7.171	19.11	0.8902	0.3735
14	14:82936274:C:T	82936274	T	ADD	1536	5.968	6.704	-7.171	19.11	0.8902	0.3735
14	14:82937847:G:A	82937847	A	ADD	1536	5.968	6.704	-7.171	19.11	0.8902	0.3735
14	14:82939458:G:A	82939458	A	ADD	1536	5.968	6.704	-7.171	19.11	0.8902	0.3735
15	15:87388568:A:G	87388568	A	ADD	1536	-3.998	4.491	-12.8	4.804	-0.8902	0.3735
20	20:15796051:A:G	15796051	G	ADD	1536	3.991	4.484	-4.797	12.78	0.8901	0.3735
21	21:34374530:A:G	34374530	A	ADD	1536	5.673	6.373	-6.817	18.16	0.8902	0.3735
21	21:43286352:C:G	43286352	G	ADD	1536	-4.128	4.637	-13.22	4.961	-0.8902	0.3735
22	22:44706814:A:G	44706814	G	ADD	1536	4.833	5.429	-5.807	15.47	0.8903	0.3735
1	1:69901810:G:A	69901810	A	ADD	1536	6.06	6.809	-7.285	19.41	0.89	0.3736
1	1:185422961:A:G	185422961	G	ADD	1536	7.54	8.471	-9.063	24.14	0.8901	0.3736
1	1:185423472:C:T	185423472	T	ADD	1536	7.54	8.471	-9.063	24.14	0.8901	0.3736
1	1:185423550:G:A	185423550	A	ADD	1536	7.54	8.471	-9.063	24.14	0.8901	0.3736
1	1:185424656:C:T	185424656	T	ADD	1536	7.54	8.471	-9.063	24.14	0.8901	0.3736
2	2:30045521:G:A	30045521	G	ADD	1536	-3.819	4.291	-12.23	4.591	-0.89	0.3736
2	2:50777593:A:G	50777593	G	ADD	1536	8.502	9.553	-10.22	27.22	0.89	0.3736
2	2:50782451:G:C	50782451	C	ADD	1536	8.502	9.553	-10.22	27.22	0.89	0.3736
2	2:50783573:A:T	50783573	T	ADD	1536	8.502	9.553	-10.22	27.22	0.89	0.3736
2	2:51044785:T:C	51044785	C	ADD	1536	7.766	8.725	-9.335	24.87	0.8901	0.3736
2	2:51045533:G:A	51045533	A	ADD	1536	7.766	8.725	-9.335	24.87	0.8901	0.3736
2	2:51046807:T:C	51046807	C	ADD	1536	7.766	8.725	-9.335	24.87	0.8901	0.3736
2	2:51049226:T:C	51049226	C	ADD	1536	7.766	8.725	-9.335	24.87	0.8901	0.3736
2	2:51050170:T:C	51050170	C	ADD	1536	7.766	8.725	-9.335	24.87	0.8901	0.3736
2	2:51050205:A:G	51050205	G	ADD	1536	7.766	8.725	-9.335	24.87	0.8901	0.3736
2	2:51050378:A:T	51050378	T	ADD	1536	7.766	8.725	-9.335	24.87	0.8901	0.3736
2	2:51051566:A:G	51051566	G	ADD	1536	7.766	8.725	-9.335	24.87	0.8901	0.3736
2	2:51052659:G:C	51052659	C	ADD	1536	7.766	8.725	-9.335	24.87	0.8901	0.3736
2	2:227189955:T:C	227189955	C	ADD	1536	3.822	4.295	-4.595	12.24	0.89	0.3736
2	2:235161448:G:A	235161448	A	ADD	1536	-3.808	4.279	-12.19	4.578	-0.8901	0.3736
2	2:238701214:G:A	238701214	A	ADD	1536	6.641	7.461	-7.983	21.26	0.8901	0.3736
2	2:238702404:T:C	238702404	C	ADD	1536	6.641	7.461	-7.983	21.26	0.8901	0.3736
3	3:9080893:A:C	9080893	A	ADD	1536	3.903	4.385	-4.692	12.5	0.8901	0.3736
3	3:68626204:A:G	68626204	G	ADD	1536	4.348	4.886	-5.228	13.92	0.89	0.3736
4	4:39460797:G:A	39460797	A	ADD	1536	4.239	4.763	-5.096	13.57	0.89	0.3736
5	5:72307142:G:T	72307142	T	ADD	1536	-4.012	4.508	-12.85	4.823	-0.89	0.3736
5	5:72309671:C:G	72309671	G	ADD	1536	-4.012	4.508	-12.85	4.823	-0.89	0.3736
5	5:72317710:A:T	72317710	T	ADD	1536	-4.012	4.508	-12.85	4.823	-0.89	0.3736
5	5:95859603:A:G	95859603	G	ADD	1536	6.153	6.914	-7.398	19.7	0.89	0.3736
5	5:95863648:T:A	95863648	A	ADD	1536	6.153	6.914	-7.398	19.7	0.89	0.3736
5	5:116794773:C:T	116794773	T	ADD	1536	-6.609	7.426	-21.16	7.945	-0.89	0.3736
5	5:147725229:T:C	147725229	C	ADD	1536	-4.499	5.055	-14.41	5.409	-0.8899	0.3736
5	5:167876627:A:G	167876627	G	ADD	1536	4.488	5.042	-5.394	14.37	0.8901	0.3736
5	5:172849738:A:G	172849738	G	ADD	1536	-7.006	7.872	-22.43	8.422	-0.89	0.3736
6	6:33732219:G:T	33732219	T	ADD	1536	-8.664	9.735	-27.74	10.42	-0.8899	0.3736
6	6:39031039:A:G	39031039	A	ADD	1536	-3.884	4.364	-12.44	4.669	-0.8901	0.3736
6	6:91412566:A:T	91412566	T	ADD	1536	-7.685	8.635	-24.61	9.24	-0.8899	0.3736
6	6:133684652:A:G	133684652	G	ADD	1536	4.951	5.562	-5.95	15.85	0.8901	0.3736
6	6:134560021:G:A	134560021	G	ADD	1536	4.505	5.062	-5.416	14.43	0.8899	0.3736
6	6:152704112:C:T	152704112	T	ADD	1536	4.513	5.071	-5.425	14.45	0.89	0.3736
6	6:152704907:G:A	152704907	A	ADD	1536	4.513	5.071	-5.425	14.45	0.89	0.3736
6	6:152705234:C:G	152705234	G	ADD	1536	4.513	5.071	-5.425	14.45	0.89	0.3736
7	7:40796618:G:A	40796618	G	ADD	1536	-3.712	4.172	-11.89	4.464	-0.8899	0.3736
8	8:69123349:G:A	69123349	G	ADD	1536	3.979	4.47	-4.783	12.74	0.89	0.3736
10	10:30821231:A:G	30821231	G	ADD	1536	6.791	7.63	-8.164	21.75	0.89	0.3736
10	10:134866280:A:G	134866280	G	ADD	1536	-4.583	5.149	-14.68	5.51	-0.89	0.3736
11	11:39988155:A:G	39988155	G	ADD	1536	-5.462	6.137	-17.49	6.567	-0.89	0.3736
11	11:57947264:C:G	57947264	C	ADD	1536	-3.848	4.324	-12.32	4.627	-0.89	0.3736
11	11:57951001:G:A	57951001	G	ADD	1536	-3.848	4.324	-12.32	4.627	-0.89	0.3736
11	11:57953001:T:C	57953001	T	ADD	1536	-3.848	4.324	-12.32	4.627	-0.89	0.3736
12	12:19707373:C:T	19707373	T	ADD	1536	3.753	4.217	-4.511	12.02	0.8901	0.3736
12	12:114722082:T:C	114722082	C	ADD	1536	4.067	4.57	-4.89	13.02	0.89	0.3736
13	13:114096016:G:A	114096016	A	ADD	1536	-7.743	8.701	-24.8	9.31	-0.89	0.3736
14	14:34115239:G:A	34115239	A	ADD	1536	4.213	4.734	-5.065	13.49	0.89	0.3736
14	14:48315274:G:T	48315274	T	ADD	1536	3.833	4.307	-4.609	12.27	0.8899	0.3736
15	15:86909900:T:G	86909900	G	ADD	1536	-3.953	4.442	-12.66	4.753	-0.89	0.3736
16	16:5243669:C:A	5243669	C	ADD	1536	-3.73	4.191	-11.94	4.484	-0.89	0.3736
18	18:8855939:G:A	8855939	A	ADD	1536	4.605	5.175	-5.537	14.75	0.89	0.3736
20	20:44278868:C:T	44278868	C	ADD	1536	3.723	4.184	-4.476	11.92	0.89	0.3736
20	20:44283591:T:C	44283591	T	ADD	1536	3.723	4.184	-4.476	11.92	0.89	0.3736
20	20:61435448:T:C	61435448	C	ADD	1536	5.128	5.762	-6.166	16.42	0.89	0.3736
1	1:14441384:A:G	14441384	G	ADD	1536	3.795	4.265	-4.565	12.16	0.8898	0.3737
1	1:14973801:C:T	14973801	T	ADD	1536	-4.456	5.008	-14.27	5.359	-0.8898	0.3737
1	1:20895526:C:T	20895526	T	ADD	1536	-6.186	6.953	-19.81	7.44	-0.8898	0.3737
1	1:20895874:G:A	20895874	A	ADD	1536	-6.186	6.953	-19.81	7.44	-0.8898	0.3737
1	1:20896107:T:A	20896107	A	ADD	1536	-6.186	6.953	-19.81	7.44	-0.8898	0.3737
1	1:99235941:A:G	99235941	G	ADD	1536	-7.956	8.941	-25.48	9.569	-0.8898	0.3737
1	1:99237347:T:C	99237347	C	ADD	1536	-7.956	8.941	-25.48	9.569	-0.8898	0.3737
1	1:99242849:A:G	99242849	G	ADD	1536	-7.956	8.941	-25.48	9.569	-0.8898	0.3737
2	2:16912757:A:G	16912757	G	ADD	1536	6.478	7.28	-7.79	20.75	0.8899	0.3737
2	2:16913988:C:A	16913988	A	ADD	1536	6.478	7.28	-7.79	20.75	0.8899	0.3737
2	2:55867938:A:G	55867938	G	ADD	1536	-3.938	4.426	-12.61	4.736	-0.8898	0.3737
3	3:4734181:T:C	4734181	C	ADD	1536	6.368	7.157	-7.659	20.4	0.8898	0.3737
3	3:71003125:C:T	71003125	T	ADD	1536	3.844	4.321	-4.624	12.31	0.8898	0.3737
3	3:163070472:C:G	163070472	G	ADD	1536	-4.058	4.56	-13	4.88	-0.8898	0.3737
3	3:163073841:A:T	163073841	T	ADD	1536	-4.058	4.56	-13	4.88	-0.8898	0.3737
3	3:163074592:G:A	163074592	A	ADD	1536	-4.058	4.56	-13	4.88	-0.8898	0.3737
3	3:163075070:A:G	163075070	G	ADD	1536	-4.058	4.56	-13	4.88	-0.8898	0.3737
4	4:48213011:T:C	48213011	C	ADD	1536	-3.978	4.47	-12.74	4.784	-0.8899	0.3737
4	4:70346127:A:G	70346127	G	ADD	1536	-3.855	4.333	-12.35	4.637	-0.8898	0.3737
4	4:118427788:G:A	118427788	A	ADD	1536	6.091	6.844	-7.324	19.51	0.8899	0.3737
4	4:118429637:A:G	118429637	G	ADD	1536	6.091	6.844	-7.324	19.51	0.8899	0.3737
5	5:51378573:T:G	51378573	G	ADD	1536	7.182	8.071	-8.638	23	0.8898	0.3737
5	5:51379001:G:T	51379001	T	ADD	1536	7.182	8.071	-8.638	23	0.8898	0.3737
5	5:51379111:C:T	51379111	T	ADD	1536	7.182	8.071	-8.638	23	0.8898	0.3737
5	5:51379734:A:G	51379734	G	ADD	1536	7.182	8.071	-8.638	23	0.8898	0.3737
5	5:51381266:T:C	51381266	C	ADD	1536	7.182	8.071	-8.638	23	0.8898	0.3737
5	5:51381900:C:G	51381900	G	ADD	1536	7.182	8.071	-8.638	23	0.8898	0.3737
5	5:51383357:G:A	51383357	A	ADD	1536	7.182	8.071	-8.638	23	0.8898	0.3737
5	5:51383429:A:G	51383429	G	ADD	1536	7.182	8.071	-8.638	23	0.8898	0.3737
5	5:51383568:T:C	51383568	C	ADD	1536	7.182	8.071	-8.638	23	0.8898	0.3737
5	5:51383816:T:G	51383816	G	ADD	1536	7.182	8.071	-8.638	23	0.8898	0.3737
5	5:51383916:C:T	51383916	T	ADD	1536	7.182	8.071	-8.638	23	0.8898	0.3737
5	5:51384023:T:A	51384023	A	ADD	1536	7.182	8.071	-8.638	23	0.8898	0.3737
5	5:51384281:A:G	51384281	G	ADD	1536	7.182	8.071	-8.638	23	0.8898	0.3737
5	5:51385303:A:T	51385303	T	ADD	1536	7.182	8.071	-8.638	23	0.8898	0.3737
5	5:51385454:T:C	51385454	C	ADD	1536	7.182	8.071	-8.638	23	0.8898	0.3737
5	5:51385522:A:G	51385522	G	ADD	1536	7.182	8.071	-8.638	23	0.8898	0.3737
5	5:51385604:A:G	51385604	G	ADD	1536	7.182	8.071	-8.638	23	0.8898	0.3737
5	5:51386045:G:A	51386045	A	ADD	1536	7.182	8.071	-8.638	23	0.8898	0.3737
5	5:51386308:G:T	51386308	T	ADD	1536	7.182	8.071	-8.638	23	0.8898	0.3737
5	5:51386472:G:C	51386472	C	ADD	1536	7.182	8.071	-8.638	23	0.8898	0.3737
5	5:51386540:G:A	51386540	A	ADD	1536	7.182	8.071	-8.638	23	0.8898	0.3737
5	5:51386559:C:T	51386559	T	ADD	1536	7.182	8.071	-8.638	23	0.8898	0.3737
5	5:51386696:A:T	51386696	T	ADD	1536	7.182	8.071	-8.638	23	0.8898	0.3737
5	5:51386752:G:A	51386752	A	ADD	1536	7.182	8.071	-8.638	23	0.8898	0.3737
5	5:51386905:A:T	51386905	T	ADD	1536	7.182	8.071	-8.638	23	0.8898	0.3737
5	5:51387185:C:A	51387185	A	ADD	1536	7.182	8.071	-8.638	23	0.8898	0.3737
5	5:51388669:A:T	51388669	T	ADD	1536	7.182	8.071	-8.638	23	0.8898	0.3737
5	5:51389015:G:C	51389015	C	ADD	1536	7.182	8.071	-8.638	23	0.8898	0.3737
5	5:51389313:G:A	51389313	A	ADD	1536	7.182	8.071	-8.638	23	0.8898	0.3737
6	6:107072175:C:T	107072175	T	ADD	1536	6.85	7.698	-8.239	21.94	0.8898	0.3737
6	6:107072224:C:T	107072224	T	ADD	1536	6.85	7.698	-8.239	21.94	0.8898	0.3737
6	6:161688465:A:G	161688465	G	ADD	1536	-4.438	4.988	-14.21	5.338	-0.8898	0.3737
6	6:161688566:G:A	161688566	A	ADD	1536	-4.438	4.988	-14.21	5.338	-0.8898	0.3737
6	6:161689474:C:T	161689474	T	ADD	1536	-4.438	4.988	-14.21	5.338	-0.8898	0.3737
6	6:161690121:G:A	161690121	A	ADD	1536	-4.438	4.988	-14.21	5.338	-0.8898	0.3737
7	7:12459719:T:C	12459719	C	ADD	1536	-6.57	7.383	-21.04	7.901	-0.8899	0.3737
7	7:12461020:T:C	12461020	C	ADD	1536	-6.57	7.383	-21.04	7.901	-0.8899	0.3737
7	7:12463048:A:G	12463048	G	ADD	1536	-6.57	7.383	-21.04	7.901	-0.8899	0.3737
7	7:76855873:A:G	76855873	G	ADD	1536	-4.201	4.721	-13.45	5.052	-0.8899	0.3737
7	7:76855922:A:G	76855922	G	ADD	1536	-4.201	4.721	-13.45	5.052	-0.8899	0.3737
7	7:80384050:A:G	80384050	A	ADD	1536	-3.833	4.307	-12.27	4.61	-0.8898	0.3737
7	7:84936212:T:C	84936212	C	ADD	1536	-5.229	5.876	-16.75	6.289	-0.8897	0.3737
7	7:84936624:C:G	84936624	G	ADD	1536	-5.229	5.876	-16.75	6.289	-0.8897	0.3737
7	7:155952846:G:A	155952846	A	ADD	1536	4.355	4.895	-5.238	13.95	0.8898	0.3737
8	8:3335289:G:T	3335289	T	ADD	1536	-4.109	4.618	-13.16	4.943	-0.8898	0.3737
8	8:9583872:C:T	9583872	T	ADD	1536	4.628	5.201	-5.566	14.82	0.8898	0.3737
8	8:29874885:A:T	29874885	T	ADD	1536	-3.945	4.434	-12.64	4.746	-0.8897	0.3737
9	9:71426842:G:A	71426842	A	ADD	1536	4.467	5.02	-5.372	14.31	0.8899	0.3737
9	9:82396301:T:A	82396301	A	ADD	1536	5.848	6.572	-7.033	18.73	0.8899	0.3737
9	9:82396532:G:A	82396532	A	ADD	1536	5.848	6.572	-7.033	18.73	0.8899	0.3737
9	9:82397463:G:A	82397463	A	ADD	1536	5.848	6.572	-7.033	18.73	0.8899	0.3737
9	9:82398171:C:A	82398171	A	ADD	1536	5.848	6.572	-7.033	18.73	0.8899	0.3737
9	9:82398992:C:T	82398992	T	ADD	1536	5.848	6.572	-7.033	18.73	0.8899	0.3737
9	9:82400375:A:G	82400375	G	ADD	1536	5.848	6.572	-7.033	18.73	0.8899	0.3737
10	10:55792001:T:C	55792001	C	ADD	1536	-4.194	4.713	-13.43	5.043	-0.8899	0.3737
10	10:55799412:G:C	55799412	C	ADD	1536	-4.194	4.713	-13.43	5.043	-0.8899	0.3737
10	10:60160312:G:T	60160312	T	ADD	1536	-3.806	4.277	-12.19	4.577	-0.8899	0.3737
10	10:60160455:A:G	60160455	G	ADD	1536	-3.806	4.277	-12.19	4.577	-0.8899	0.3737
11	11:75382057:G:A	75382057	A	ADD	1536	5.764	6.478	-6.933	18.46	0.8897	0.3737
12	12:13151984:G:A	13151984	G	ADD	1536	4.76	5.349	-5.724	15.24	0.8898	0.3737
12	12:51022907:C:G	51022907	G	ADD	1536	3.82	4.293	-4.595	12.24	0.8898	0.3737
12	12:91229037:C:T	91229037	T	ADD	1536	-5.006	5.626	-16.03	6.021	-0.8898	0.3737
12	12:114297420:T:C	114297420	C	ADD	1536	3.781	4.248	-4.546	12.11	0.8899	0.3737
13	13:32454282:T:C	32454282	C	ADD	1536	4.257	4.784	-5.119	13.63	0.8898	0.3737
13	13:112285446:C:T	112285446	T	ADD	1536	-4.332	4.869	-13.88	5.211	-0.8898	0.3737
13	13:112285628:A:G	112285628	G	ADD	1536	-4.332	4.869	-13.88	5.211	-0.8898	0.3737
15	15:72082421:G:A	72082421	A	ADD	1536	5.681	6.385	-6.833	18.2	0.8898	0.3737
16	16:57496494:A:G	57496494	A	ADD	1536	3.803	4.274	-4.574	12.18	0.8898	0.3737
18	18:44879973:T:C	44879973	T	ADD	1536	3.707	4.166	-4.458	11.87	0.8898	0.3737
18	18:69030354:A:G	69030354	A	ADD	1536	-4.179	4.696	-13.38	5.024	-0.8899	0.3737
19	19:56749706:G:A	56749706	A	ADD	1536	-4.485	5.04	-14.36	5.393	-0.8898	0.3737
20	20:1334695:A:G	1334695	G	ADD	1536	7.947	8.931	-9.558	25.45	0.8898	0.3737
20	20:1334751:T:C	1334751	C	ADD	1536	7.947	8.931	-9.558	25.45	0.8898	0.3737
20	20:14772300:C:A	14772300	A	ADD	1536	-5.829	6.551	-18.67	7.011	-0.8898	0.3737
20	20:14774374:G:T	14774374	T	ADD	1536	-5.829	6.551	-18.67	7.011	-0.8898	0.3737
22	22:48897881:G:A	48897881	A	ADD	1536	3.885	4.366	-4.671	12.44	0.8899	0.3737
1	1:114472650:C:T	114472650	T	ADD	1536	-4.282	4.813	-13.71	5.151	-0.8897	0.3738
1	1:115866198:A:G	115866198	G	ADD	1536	-8.115	9.122	-25.99	9.763	-0.8897	0.3738
1	1:203593025:C:T	203593025	T	ADD	1536	3.985	4.479	-4.794	12.76	0.8897	0.3738
1	1:230738029:G:A	230738029	A	ADD	1536	-5.861	6.589	-18.78	7.053	-0.8896	0.3738
1	1:230738112:G:A	230738112	A	ADD	1536	-5.861	6.589	-18.78	7.053	-0.8896	0.3738
1	1:230738758:A:G	230738758	G	ADD	1536	-5.861	6.589	-18.78	7.053	-0.8896	0.3738
1	1:230739326:C:T	230739326	T	ADD	1536	-5.861	6.589	-18.78	7.053	-0.8896	0.3738
1	1:230739774:A:G	230739774	G	ADD	1536	-5.861	6.589	-18.78	7.053	-0.8896	0.3738
1	1:230743454:A:T	230743454	T	ADD	1536	-5.861	6.589	-18.78	7.053	-0.8896	0.3738
1	1:230744308:G:A	230744308	A	ADD	1536	-5.861	6.589	-18.78	7.053	-0.8896	0.3738
1	1:230744607:C:T	230744607	T	ADD	1536	-5.861	6.589	-18.78	7.053	-0.8896	0.3738
2	2:24392618:T:C	24392618	C	ADD	1536	-5.056	5.684	-16.2	6.085	-0.8895	0.3738
2	2:83824499:G:A	83824499	A	ADD	1536	5.029	5.654	-6.051	16.11	0.8896	0.3738
2	2:83826822:C:T	83826822	T	ADD	1536	5.029	5.654	-6.051	16.11	0.8896	0.3738
2	2:83827310:G:A	83827310	A	ADD	1536	5.029	5.654	-6.051	16.11	0.8896	0.3738
2	2:83827786:A:G	83827786	G	ADD	1536	5.029	5.654	-6.051	16.11	0.8896	0.3738
2	2:83828248:T:C	83828248	C	ADD	1536	5.029	5.654	-6.051	16.11	0.8896	0.3738
2	2:177281955:G:A	177281955	A	ADD	1536	3.799	4.271	-4.571	12.17	0.8896	0.3738
3	3:24274241:G:C	24274241	C	ADD	1536	-7.499	8.429	-24.02	9.021	-0.8897	0.3738
3	3:30724721:A:G	30724721	G	ADD	1536	-6.847	7.696	-21.93	8.236	-0.8897	0.3738
3	3:72023298:C:G	72023298	G	ADD	1536	-5.099	5.732	-16.33	6.135	-0.8896	0.3738
3	3:72023674:G:A	72023674	A	ADD	1536	-5.099	5.732	-16.33	6.135	-0.8896	0.3738
3	3:72023700:G:A	72023700	A	ADD	1536	-5.099	5.732	-16.33	6.135	-0.8896	0.3738
3	3:72023971:A:C	72023971	C	ADD	1536	-5.099	5.732	-16.33	6.135	-0.8896	0.3738
3	3:72024541:C:T	72024541	T	ADD	1536	-5.099	5.732	-16.33	6.135	-0.8896	0.3738
3	3:72024726:C:T	72024726	T	ADD	1536	-5.099	5.732	-16.33	6.135	-0.8896	0.3738
3	3:72025163:A:T	72025163	T	ADD	1536	-5.099	5.732	-16.33	6.135	-0.8896	0.3738
3	3:89055463:C:G	89055463	G	ADD	1536	4.684	5.265	-5.635	15	0.8897	0.3738
4	4:996165:G:A	996165	A	ADD	1536	4.634	5.208	-5.575	14.84	0.8896	0.3738
4	4:10256291:C:T	10256291	T	ADD	1536	-4.116	4.626	-13.18	4.952	-0.8896	0.3738
4	4:86310925:G:A	86310925	A	ADD	1536	3.981	4.475	-4.79	12.75	0.8896	0.3738
4	4:86311719:T:A	86311719	A	ADD	1536	3.981	4.475	-4.79	12.75	0.8896	0.3738
4	4:108793070:A:G	108793070	G	ADD	1536	-3.805	4.277	-12.19	4.577	-0.8897	0.3738
4	4:108793532:G:C	108793532	C	ADD	1536	-3.805	4.277	-12.19	4.577	-0.8897	0.3738
4	4:108794544:G:A	108794544	A	ADD	1536	-3.805	4.277	-12.19	4.577	-0.8897	0.3738
5	5:85475137:A:G	85475137	G	ADD	1536	5.208	5.853	-6.265	16.68	0.8897	0.3738
5	5:85475322:C:T	85475322	T	ADD	1536	5.208	5.853	-6.265	16.68	0.8897	0.3738
5	5:85475329:G:A	85475329	A	ADD	1536	5.208	5.853	-6.265	16.68	0.8897	0.3738
5	5:85475573:A:G	85475573	G	ADD	1536	5.208	5.853	-6.265	16.68	0.8897	0.3738
5	5:85476998:A:G	85476998	G	ADD	1536	5.208	5.853	-6.265	16.68	0.8897	0.3738
5	5:115698959:C:A	115698959	A	ADD	1536	5.247	5.898	-6.312	16.81	0.8897	0.3738
6	6:619293:C:T	619293	T	ADD	1536	4.531	5.093	-5.452	14.51	0.8896	0.3738
6	6:41321442:A:G	41321442	G	ADD	1536	4.18	4.699	-5.029	13.39	0.8897	0.3738
6	6:41321578:T:A	41321578	A	ADD	1536	4.18	4.699	-5.029	13.39	0.8897	0.3738
6	6:41322006:G:C	41322006	C	ADD	1536	4.18	4.699	-5.029	13.39	0.8897	0.3738
6	6:41322675:A:G	41322675	G	ADD	1536	4.18	4.699	-5.029	13.39	0.8897	0.3738
6	6:41323543:C:T	41323543	T	ADD	1536	4.18	4.699	-5.029	13.39	0.8897	0.3738
7	7:16823169:A:C	16823169	C	ADD	1536	4.886	5.491	-5.877	15.65	0.8897	0.3738
7	7:105250904:A:G	105250904	G	ADD	1536	4.461	5.014	-5.367	14.29	0.8897	0.3738
7	7:122247051:C:T	122247051	T	ADD	1536	6.751	7.588	-8.122	21.62	0.8896	0.3738
7	7:122248143:T:C	122248143	C	ADD	1536	6.751	7.588	-8.122	21.62	0.8896	0.3738
7	7:122249465:C:T	122249465	T	ADD	1536	6.751	7.588	-8.122	21.62	0.8896	0.3738
7	7:122249671:T:C	122249671	C	ADD	1536	6.751	7.588	-8.122	21.62	0.8896	0.3738
7	7:122250337:T:C	122250337	C	ADD	1536	6.751	7.588	-8.122	21.62	0.8896	0.3738
7	7:122251507:A:G	122251507	G	ADD	1536	6.751	7.588	-8.122	21.62	0.8896	0.3738
7	7:122251893:G:A	122251893	A	ADD	1536	6.751	7.588	-8.122	21.62	0.8896	0.3738
7	7:122252558:T:G	122252558	G	ADD	1536	6.751	7.588	-8.122	21.62	0.8896	0.3738
7	7:122253074:A:G	122253074	G	ADD	1536	6.751	7.588	-8.122	21.62	0.8896	0.3738
7	7:122255164:C:T	122255164	T	ADD	1536	6.751	7.588	-8.122	21.62	0.8896	0.3738
7	7:122255680:A:G	122255680	G	ADD	1536	6.751	7.588	-8.122	21.62	0.8896	0.3738
7	7:122255858:T:C	122255858	C	ADD	1536	6.751	7.588	-8.122	21.62	0.8896	0.3738
7	7:122256704:T:A	122256704	A	ADD	1536	6.751	7.588	-8.122	21.62	0.8896	0.3738
7	7:122256894:T:C	122256894	C	ADD	1536	6.751	7.588	-8.122	21.62	0.8896	0.3738
7	7:140204065:A:G	140204065	A	ADD	1536	-5.831	6.555	-18.68	7.016	-0.8896	0.3738
7	7:145279355:C:T	145279355	T	ADD	1536	8.644	9.717	-10.4	27.69	0.8896	0.3738
8	8:4008624:T:A	4008624	A	ADD	1536	5.274	5.929	-6.346	16.89	0.8896	0.3738
8	8:16871448:G:A	16871448	G	ADD	1536	-3.78	4.249	-12.11	4.548	-0.8897	0.3738
8	8:73005238:T:A	73005238	T	ADD	1536	-3.849	4.326	-12.33	4.63	-0.8897	0.3738
9	9:93352039:G:C	93352039	C	ADD	1536	-6.715	7.548	-21.51	8.078	-0.8897	0.3738
9	9:93353414:C:G	93353414	G	ADD	1536	-6.715	7.548	-21.51	8.078	-0.8897	0.3738
9	9:93353756:G:A	93353756	A	ADD	1536	-6.715	7.548	-21.51	8.078	-0.8897	0.3738
9	9:94120749:T:C	94120749	C	ADD	1536	4.152	4.667	-4.995	13.3	0.8896	0.3738
9	9:136037259:G:A	136037259	G	ADD	1536	-3.789	4.26	-12.14	4.559	-0.8896	0.3738
10	10:69004247:A:G	69004247	G	ADD	1536	-3.911	4.396	-12.53	4.705	-0.8897	0.3738
10	10:80097952:C:A	80097952	A	ADD	1536	3.881	4.363	-4.67	12.43	0.8896	0.3738
10	10:108892626:T:A	108892626	A	ADD	1536	3.755	4.221	-4.518	12.03	0.8896	0.3738
11	11:107679779:G:C	107679779	C	ADD	1536	-3.808	4.281	-12.2	4.582	-0.8897	0.3738
11	11:117356979:T:C	117356979	C	ADD	1536	-3.722	4.184	-11.92	4.479	-0.8896	0.3738
12	12:388899:C:G	388899	G	ADD	1536	7.89	8.869	-9.493	25.27	0.8896	0.3738
12	12:115226369:A:G	115226369	G	ADD	1536	-4.204	4.725	-13.46	5.056	-0.8897	0.3738
13	13:81553455:A:G	81553455	G	ADD	1536	-4.694	5.276	-15.04	5.647	-0.8897	0.3738
13	13:96897708:G:A	96897708	A	ADD	1536	5.3	5.957	-6.375	16.97	0.8897	0.3738
13	13:96899915:C:G	96899915	G	ADD	1536	5.3	5.957	-6.375	16.97	0.8897	0.3738
13	13:96900876:A:T	96900876	T	ADD	1536	5.3	5.957	-6.375	16.97	0.8897	0.3738
14	14:56086890:C:T	56086890	T	ADD	1536	-5.735	6.447	-18.37	6.9	-0.8897	0.3738
15	15:86795970:C:T	86795970	T	ADD	1536	4.543	5.106	-5.465	14.55	0.8897	0.3738
17	17:32711825:C:T	32711825	T	ADD	1536	4.063	4.568	-4.889	13.02	0.8896	0.3738
17	17:55268640:A:G	55268640	G	ADD	1536	4.506	5.065	-5.421	14.43	0.8896	0.3738
18	18:3345173:A:G	3345173	G	ADD	1536	-4.917	5.527	-15.75	5.916	-0.8896	0.3738
21	21:28232100:C:T	28232100	T	ADD	1536	4.619	5.191	-5.556	14.79	0.8897	0.3738
21	21:41351935:G:A	41351935	A	ADD	1536	7.152	8.039	-8.604	22.91	0.8896	0.3738
21	21:41354170:A:G	41354170	G	ADD	1536	7.152	8.039	-8.604	22.91	0.8896	0.3738
1	1:228536557:G:A	228536557	A	ADD	1536	3.76	4.227	-4.525	12.04	0.8895	0.3739
1	1:228538829:C:T	228538829	T	ADD	1536	3.76	4.227	-4.525	12.04	0.8895	0.3739
1	1:228540542:G:A	228540542	A	ADD	1536	3.76	4.227	-4.525	12.04	0.8895	0.3739
1	1:228541437:C:T	228541437	T	ADD	1536	3.76	4.227	-4.525	12.04	0.8895	0.3739
1	1:228543123:G:A	228543123	A	ADD	1536	3.76	4.227	-4.525	12.04	0.8895	0.3739
1	1:228544236:C:T	228544236	T	ADD	1536	3.76	4.227	-4.525	12.04	0.8895	0.3739
1	1:228544905:C:A	228544905	A	ADD	1536	3.76	4.227	-4.525	12.04	0.8895	0.3739
1	1:230665057:T:C	230665057	C	ADD	1536	3.744	4.209	-4.506	11.99	0.8894	0.3739
1	1:240224118:G:C	240224118	C	ADD	1536	5.418	6.091	-6.521	17.36	0.8895	0.3739
1	1:240224492:G:A	240224492	A	ADD	1536	5.418	6.091	-6.521	17.36	0.8895	0.3739
1	1:240225246:A:G	240225246	G	ADD	1536	5.418	6.091	-6.521	17.36	0.8895	0.3739
2	2:2878689:G:A	2878689	A	ADD	1536	-4.61	5.183	-14.77	5.548	-0.8895	0.3739
2	2:49232646:T:C	49232646	T	ADD	1536	4.535	5.098	-5.457	14.53	0.8895	0.3739
2	2:49233192:T:C	49233192	T	ADD	1536	4.535	5.098	-5.457	14.53	0.8895	0.3739
2	2:49233510:T:C	49233510	T	ADD	1536	4.535	5.098	-5.457	14.53	0.8895	0.3739
2	2:81819551:T:C	81819551	C	ADD	1536	5.287	5.944	-6.364	16.94	0.8894	0.3739
2	2:115718723:G:T	115718723	T	ADD	1536	-3.792	4.263	-12.15	4.564	-0.8894	0.3739
2	2:166353571:C:T	166353571	T	ADD	1536	-3.813	4.287	-12.22	4.59	-0.8894	0.3739
3	3:5532267:T:C	5532267	C	ADD	1536	-6.568	7.384	-21.04	7.905	-0.8894	0.3739
3	3:5532618:G:A	5532618	A	ADD	1536	-6.568	7.384	-21.04	7.905	-0.8894	0.3739
3	3:5532627:G:A	5532627	A	ADD	1536	-6.568	7.384	-21.04	7.905	-0.8894	0.3739
3	3:5532629:A:G	5532629	G	ADD	1536	-6.568	7.384	-21.04	7.905	-0.8894	0.3739
3	3:33249596:A:G	33249596	G	ADD	1536	6.471	7.275	-7.788	20.73	0.8894	0.3739
3	3:83588489:A:G	83588489	G	ADD	1536	5.617	6.316	-6.761	18	0.8894	0.3739
3	3:83595697:C:A	83595697	A	ADD	1536	5.617	6.316	-6.761	18	0.8894	0.3739
3	3:122686012:G:A	122686012	A	ADD	1536	4.11	4.62	-4.946	13.17	0.8895	0.3739
3	3:147998865:C:T	147998865	T	ADD	1536	-4.149	4.665	-13.29	4.995	-0.8894	0.3739
3	3:148001131:T:G	148001131	G	ADD	1536	-4.149	4.665	-13.29	4.995	-0.8894	0.3739
3	3:148001319:A:G	148001319	G	ADD	1536	-4.149	4.665	-13.29	4.995	-0.8894	0.3739
3	3:148001413:G:A	148001413	A	ADD	1536	-4.149	4.665	-13.29	4.995	-0.8894	0.3739
3	3:148002062:A:G	148002062	G	ADD	1536	-4.149	4.665	-13.29	4.995	-0.8894	0.3739
3	3:148002133:G:A	148002133	A	ADD	1536	-4.149	4.665	-13.29	4.995	-0.8894	0.3739
3	3:148002812:T:C	148002812	C	ADD	1536	-4.149	4.665	-13.29	4.995	-0.8894	0.3739
3	3:148003042:C:G	148003042	G	ADD	1536	-4.149	4.665	-13.29	4.995	-0.8894	0.3739
3	3:148003300:G:C	148003300	C	ADD	1536	-4.149	4.665	-13.29	4.995	-0.8894	0.3739
3	3:148004027:T:C	148004027	C	ADD	1536	-4.149	4.665	-13.29	4.995	-0.8894	0.3739
3	3:148004049:G:C	148004049	C	ADD	1536	-4.149	4.665	-13.29	4.995	-0.8894	0.3739
3	3:148004138:C:T	148004138	T	ADD	1536	-4.149	4.665	-13.29	4.995	-0.8894	0.3739
3	3:148004294:A:G	148004294	G	ADD	1536	-4.149	4.665	-13.29	4.995	-0.8894	0.3739
3	3:148004843:G:A	148004843	A	ADD	1536	-4.149	4.665	-13.29	4.995	-0.8894	0.3739
3	3:148004934:A:T	148004934	T	ADD	1536	-4.149	4.665	-13.29	4.995	-0.8894	0.3739
3	3:148005000:G:C	148005000	C	ADD	1536	-4.149	4.665	-13.29	4.995	-0.8894	0.3739
3	3:148005058:G:C	148005058	C	ADD	1536	-4.149	4.665	-13.29	4.995	-0.8894	0.3739
3	3:148005253:C:T	148005253	T	ADD	1536	-4.149	4.665	-13.29	4.995	-0.8894	0.3739
3	3:148005842:G:A	148005842	A	ADD	1536	-4.149	4.665	-13.29	4.995	-0.8894	0.3739
3	3:148006508:A:T	148006508	T	ADD	1536	-4.149	4.665	-13.29	4.995	-0.8894	0.3739
3	3:148007503:T:G	148007503	G	ADD	1536	-4.149	4.665	-13.29	4.995	-0.8894	0.3739
3	3:148007541:A:G	148007541	G	ADD	1536	-4.149	4.665	-13.29	4.995	-0.8894	0.3739
3	3:148007679:T:C	148007679	C	ADD	1536	-4.149	4.665	-13.29	4.995	-0.8894	0.3739
3	3:148007814:A:G	148007814	G	ADD	1536	-4.149	4.665	-13.29	4.995	-0.8894	0.3739
3	3:148007968:G:A	148007968	A	ADD	1536	-4.149	4.665	-13.29	4.995	-0.8894	0.3739
3	3:148008063:A:G	148008063	G	ADD	1536	-4.149	4.665	-13.29	4.995	-0.8894	0.3739
3	3:148008513:T:C	148008513	C	ADD	1536	-4.149	4.665	-13.29	4.995	-0.8894	0.3739
4	4:103550006:T:C	103550006	C	ADD	1536	-3.805	4.277	-12.19	4.578	-0.8895	0.3739
4	4:103550075:A:G	103550075	G	ADD	1536	-3.805	4.277	-12.19	4.578	-0.8895	0.3739
4	4:103550096:G:A	103550096	A	ADD	1536	-3.805	4.277	-12.19	4.578	-0.8895	0.3739
4	4:103550248:A:G	103550248	G	ADD	1536	-3.805	4.277	-12.19	4.578	-0.8895	0.3739
4	4:103551376:C:T	103551376	T	ADD	1536	-3.805	4.277	-12.19	4.578	-0.8895	0.3739
4	4:103551603:A:G	103551603	G	ADD	1536	-3.805	4.277	-12.19	4.578	-0.8895	0.3739
4	4:103551759:T:C	103551759	C	ADD	1536	-3.805	4.277	-12.19	4.578	-0.8895	0.3739
4	4:103551818:C:T	103551818	T	ADD	1536	-3.805	4.277	-12.19	4.578	-0.8895	0.3739
4	4:103551909:C:A	103551909	A	ADD	1536	-3.805	4.277	-12.19	4.578	-0.8895	0.3739
4	4:103552068:T:C	103552068	C	ADD	1536	-3.805	4.277	-12.19	4.578	-0.8895	0.3739
4	4:103552253:T:C	103552253	C	ADD	1536	-3.805	4.277	-12.19	4.578	-0.8895	0.3739
4	4:103552263:T:G	103552263	G	ADD	1536	-3.805	4.277	-12.19	4.578	-0.8895	0.3739
4	4:103552430:A:G	103552430	G	ADD	1536	-3.805	4.277	-12.19	4.578	-0.8895	0.3739
4	4:103552709:C:T	103552709	T	ADD	1536	-3.805	4.277	-12.19	4.578	-0.8895	0.3739
4	4:103552813:C:T	103552813	T	ADD	1536	-3.805	4.277	-12.19	4.578	-0.8895	0.3739
4	4:103552830:G:A	103552830	A	ADD	1536	-3.805	4.277	-12.19	4.578	-0.8895	0.3739
4	4:103553053:G:A	103553053	A	ADD	1536	-3.805	4.277	-12.19	4.578	-0.8895	0.3739
4	4:103553090:A:G	103553090	G	ADD	1536	-3.805	4.277	-12.19	4.578	-0.8895	0.3739
4	4:128535593:A:G	128535593	G	ADD	1536	-4.413	4.962	-14.14	5.312	-0.8894	0.3739
4	4:128535687:C:T	128535687	T	ADD	1536	-4.413	4.962	-14.14	5.312	-0.8894	0.3739
4	4:157432409:G:A	157432409	A	ADD	1536	6.597	7.417	-7.94	21.13	0.8894	0.3739
6	6:99465481:T:C	99465481	C	ADD	1536	-4.237	4.764	-13.57	5.1	-0.8895	0.3739
6	6:99469868:A:T	99469868	T	ADD	1536	-4.237	4.764	-13.57	5.1	-0.8895	0.3739
6	6:99470259:T:C	99470259	C	ADD	1536	-4.237	4.764	-13.57	5.1	-0.8895	0.3739
6	6:99470913:G:A	99470913	A	ADD	1536	-4.237	4.764	-13.57	5.1	-0.8895	0.3739
7	7:16851612:C:A	16851612	A	ADD	1536	4.812	5.41	-5.792	15.42	0.8894	0.3739
7	7:76004816:G:A	76004816	A	ADD	1536	-5.011	5.634	-16.05	6.031	-0.8894	0.3739
7	7:88400547:G:A	88400547	A	ADD	1536	6.001	6.747	-7.223	19.23	0.8895	0.3739
8	8:33272421:G:C	33272421	C	ADD	1536	-4.059	4.563	-13	4.886	-0.8894	0.3739
8	8:70947278:A:G	70947278	A	ADD	1536	4.21	4.733	-5.067	13.49	0.8895	0.3739
9	9:85137664:T:C	85137664	T	ADD	1536	-3.954	4.445	-12.67	4.759	-0.8894	0.3739
10	10:12376977:A:C	12376977	A	ADD	1536	4.26	4.79	-5.128	13.65	0.8894	0.3739
10	10:29258268:A:G	29258268	A	ADD	1536	4.847	5.45	-5.834	15.53	0.8895	0.3739
10	10:44673214:C:A	44673214	A	ADD	1536	-3.757	4.224	-12.04	4.521	-0.8895	0.3739
10	10:44673642:A:G	44673642	G	ADD	1536	-3.757	4.224	-12.04	4.521	-0.8895	0.3739
10	10:85844192:G:A	85844192	A	ADD	1536	4.614	5.187	-5.554	14.78	0.8894	0.3739
10	10:98060917:A:G	98060917	G	ADD	1536	-6.43	7.229	-20.6	7.738	-0.8895	0.3739
10	10:115224938:A:G	115224938	G	ADD	1536	7.144	8.032	-8.599	22.89	0.8894	0.3739
10	10:115234074:C:T	115234074	T	ADD	1536	7.144	8.032	-8.599	22.89	0.8894	0.3739
10	10:115236018:T:C	115236018	C	ADD	1536	7.144	8.032	-8.599	22.89	0.8894	0.3739
10	10:115240445:T:A	115240445	A	ADD	1536	7.144	8.032	-8.599	22.89	0.8894	0.3739
10	10:133529647:G:A	133529647	A	ADD	1536	6.691	7.523	-8.054	21.44	0.8894	0.3739
11	11:12943703:A:G	12943703	A	ADD	1536	-3.832	4.308	-12.28	4.612	-0.8894	0.3739
11	11:126031261:A:T	126031261	T	ADD	1536	3.953	4.444	-4.757	12.66	0.8895	0.3739
12	12:130499684:G:A	130499684	A	ADD	1536	4.652	5.23	-5.599	14.9	0.8894	0.3739
12	12:130500213:G:A	130500213	A	ADD	1536	4.652	5.23	-5.599	14.9	0.8894	0.3739
12	12:130500854:G:A	130500854	A	ADD	1536	4.652	5.23	-5.599	14.9	0.8894	0.3739
12	12:131664155:G:A	131664155	G	ADD	1536	4.257	4.786	-5.123	13.64	0.8895	0.3739
13	13:60795738:G:A	60795738	A	ADD	1536	4.158	4.674	-5.003	13.32	0.8895	0.3739
13	13:60797331:C:T	60797331	T	ADD	1536	4.158	4.674	-5.003	13.32	0.8895	0.3739
13	13:60797878:C:T	60797878	T	ADD	1536	4.158	4.674	-5.003	13.32	0.8895	0.3739
13	13:61395831:A:G	61395831	G	ADD	1536	6.593	7.412	-7.935	21.12	0.8895	0.3739
13	13:61397841:G:A	61397841	A	ADD	1536	6.593	7.412	-7.935	21.12	0.8895	0.3739
13	13:105150244:T:G	105150244	G	ADD	1536	-6.378	7.171	-20.43	7.676	-0.8895	0.3739
14	14:54307110:A:G	54307110	G	ADD	1536	4.741	5.33	-5.705	15.19	0.8895	0.3739
14	14:88484544:T:C	88484544	C	ADD	1536	-7.108	7.992	-22.77	8.556	-0.8894	0.3739
14	14:88488089:G:A	88488089	A	ADD	1536	-7.108	7.992	-22.77	8.556	-0.8894	0.3739
14	14:98496560:G:T	98496560	T	ADD	1536	4.234	4.759	-5.095	13.56	0.8895	0.3739
14	14:98645297:C:T	98645297	T	ADD	1536	-4.647	5.224	-14.89	5.592	-0.8895	0.3739
15	15:64176206:A:G	64176206	A	ADD	1536	-6.909	7.766	-22.13	8.313	-0.8895	0.3739
16	16:84325522:G:A	84325522	G	ADD	1536	3.794	4.265	-4.566	12.15	0.8895	0.3739
16	16:84807531:C:A	84807531	A	ADD	1536	5.793	6.513	-6.972	18.56	0.8894	0.3739
16	16:87047405:T:C	87047405	C	ADD	1536	-4.022	4.521	-12.88	4.84	-0.8895	0.3739
20	20:24365072:T:C	24365072	C	ADD	1536	-5.835	6.56	-18.69	7.022	-0.8895	0.3739
20	20:24367325:G:A	24367325	A	ADD	1536	-5.835	6.56	-18.69	7.022	-0.8895	0.3739
20	20:61277335:G:A	61277335	A	ADD	1536	4.352	4.893	-5.238	13.94	0.8894	0.3739
1	1:169689041:G:A	169689041	A	ADD	1536	-4.131	4.646	-13.24	4.974	-0.8893	0.374
1	1:169689575:T:C	169689575	C	ADD	1536	-4.131	4.646	-13.24	4.974	-0.8893	0.374
1	1:169691295:C:T	169691295	T	ADD	1536	-4.131	4.646	-13.24	4.974	-0.8893	0.374
1	1:169692522:T:C	169692522	C	ADD	1536	-4.131	4.646	-13.24	4.974	-0.8893	0.374
1	1:169694662:A:T	169694662	T	ADD	1536	-4.131	4.646	-13.24	4.974	-0.8893	0.374
1	1:169695562:G:C	169695562	C	ADD	1536	-4.131	4.646	-13.24	4.974	-0.8893	0.374
1	1:176423797:G:A	176423797	A	ADD	1536	-3.751	4.218	-12.02	4.516	-0.8893	0.374
2	2:54039244:T:C	54039244	C	ADD	1536	-5.14	5.78	-16.47	6.189	-0.8892	0.374
2	2:153271622:A:G	153271622	G	ADD	1536	-3.837	4.315	-12.3	4.621	-0.8892	0.374
2	2:169418751:T:C	169418751	C	ADD	1536	-4.691	5.276	-15.03	5.649	-0.8892	0.374
2	2:171266570:A:G	171266570	G	ADD	1536	3.882	4.365	-4.673	12.44	0.8893	0.374
2	2:221650785:C:A	221650785	A	ADD	1536	4.991	5.613	-6.011	15.99	0.8892	0.374
2	2:224141136:A:G	224141136	G	ADD	1536	5.263	5.918	-6.336	16.86	0.8893	0.374
3	3:88621748:T:G	88621748	G	ADD	1536	7.666	8.621	-9.23	24.56	0.8893	0.374
3	3:88626427:C:T	88626427	T	ADD	1536	7.666	8.621	-9.23	24.56	0.8893	0.374
3	3:119240950:C:T	119240950	T	ADD	1536	5.374	6.043	-6.47	17.22	0.8893	0.374
3	3:119241666:T:G	119241666	G	ADD	1536	5.374	6.043	-6.47	17.22	0.8893	0.374
3	3:119242803:A:C	119242803	C	ADD	1536	5.374	6.043	-6.47	17.22	0.8893	0.374
4	4:28608116:G:A	28608116	A	ADD	1536	7.003	7.875	-8.432	22.44	0.8893	0.374
4	4:28613433:C:T	28613433	T	ADD	1536	7.003	7.875	-8.432	22.44	0.8893	0.374
4	4:28613453:G:A	28613453	A	ADD	1536	7.003	7.875	-8.432	22.44	0.8893	0.374
4	4:28626536:C:T	28626536	T	ADD	1536	7.003	7.875	-8.432	22.44	0.8893	0.374
4	4:28631218:G:A	28631218	A	ADD	1536	7.003	7.875	-8.432	22.44	0.8893	0.374
4	4:140612220:G:C	140612220	C	ADD	1536	4.052	4.556	-4.878	12.98	0.8892	0.374
4	4:179515198:A:C	179515198	C	ADD	1536	4.918	5.531	-5.922	15.76	0.8892	0.374
4	4:179515202:A:C	179515202	C	ADD	1536	4.918	5.531	-5.922	15.76	0.8892	0.374
5	5:117968006:C:A	117968006	A	ADD	1536	-6.518	7.33	-20.89	7.849	-0.8892	0.374
6	6:91207351:A:G	91207351	G	ADD	1536	-4.135	4.649	-13.25	4.978	-0.8894	0.374
6	6:133740883:A:G	133740883	G	ADD	1536	-3.976	4.471	-12.74	4.788	-0.8892	0.374
7	7:16719739:G:A	16719739	A	ADD	1536	3.917	4.404	-4.715	12.55	0.8894	0.374
7	7:18066569:C:A	18066569	A	ADD	1536	5.3	5.96	-6.381	16.98	0.8893	0.374
7	7:24788982:G:A	24788982	A	ADD	1536	-5.544	6.234	-17.76	6.674	-0.8894	0.374
8	8:4518707:C:T	4518707	T	ADD	1536	6.696	7.53	-8.063	21.45	0.8892	0.374
8	8:91040003:A:T	91040003	T	ADD	1536	-4.553	5.12	-14.59	5.482	-0.8893	0.374
8	8:137121474:C:T	137121474	T	ADD	1536	-4.657	5.238	-14.92	5.608	-0.8892	0.374
9	9:80757910:C:T	80757910	T	ADD	1536	4.882	5.49	-5.879	15.64	0.8892	0.374
9	9:93343582:C:G	93343582	G	ADD	1536	-6.633	7.459	-21.25	7.986	-0.8893	0.374
9	9:126093777:A:G	126093777	G	ADD	1536	-3.817	4.293	-12.23	4.596	-0.8893	0.374
9	9:126093999:C:T	126093999	T	ADD	1536	-3.817	4.293	-12.23	4.596	-0.8893	0.374
9	9:126096522:G:A	126096522	A	ADD	1536	-3.817	4.293	-12.23	4.596	-0.8893	0.374
10	10:121255066:G:A	121255066	A	ADD	1536	-5.595	6.291	-17.93	6.736	-0.8894	0.374
11	11:36441949:A:G	36441949	G	ADD	1536	7.916	8.902	-9.53	25.36	0.8893	0.374
11	11:36444869:A:G	36444869	G	ADD	1536	7.916	8.902	-9.53	25.36	0.8893	0.374
12	12:66383843:A:G	66383843	G	ADD	1536	-4.764	5.357	-15.26	5.735	-0.8893	0.374
12	12:108863470:A:C	108863470	C	ADD	1536	4.016	4.516	-4.835	12.87	0.8893	0.374
12	12:125157760:A:G	125157760	A	ADD	1536	3.739	4.205	-4.502	11.98	0.8892	0.374
13	13:23069190:C:A	23069190	A	ADD	1536	-4.402	4.951	-14.11	5.301	-0.8892	0.374
14	14:64745125:C:T	64745125	T	ADD	1536	-3.926	4.416	-12.58	4.728	-0.8892	0.374
14	14:64746024:G:A	64746024	A	ADD	1536	-3.926	4.416	-12.58	4.728	-0.8892	0.374
15	15:75054866:G:C	75054866	C	ADD	1536	5.046	5.675	-6.076	16.17	0.8892	0.374
18	18:11090290:G:A	11090290	A	ADD	1536	-7.075	7.956	-22.67	8.518	-0.8893	0.374
18	18:22196464:C:A	22196464	A	ADD	1536	-6.774	7.618	-21.7	8.156	-0.8893	0.374
18	18:22197133:T:G	22197133	G	ADD	1536	-6.774	7.618	-21.7	8.156	-0.8893	0.374
18	18:60062940:A:G	60062940	G	ADD	1536	-4.66	5.241	-14.93	5.612	-0.8892	0.374
18	18:60065821:A:G	60065821	G	ADD	1536	-4.66	5.241	-14.93	5.612	-0.8892	0.374
20	20:4459954:G:A	4459954	G	ADD	1536	-3.723	4.187	-11.93	4.483	-0.8892	0.374
20	20:31072896:A:G	31072896	A	ADD	1536	-5.201	5.849	-16.66	6.262	-0.8892	0.374
20	20:44103509:C:T	44103509	T	ADD	1536	7.605	8.552	-9.157	24.37	0.8892	0.374
1	1:99145709:G:C	99145709	C	ADD	1536	3.974	4.47	-4.787	12.74	0.889	0.3741
1	1:179759788:T:A	179759788	A	ADD	1536	7.955	8.947	-9.581	25.49	0.8891	0.3741
1	1:192170402:G:A	192170402	A	ADD	1536	-7.232	8.134	-23.17	8.712	-0.889	0.3741
2	2:11957270:A:G	11957270	G	ADD	1536	4.989	5.611	-6.009	15.99	0.8892	0.3741
2	2:40665134:T:G	40665134	G	ADD	1536	-4.271	4.804	-13.69	5.145	-0.8891	0.3741
2	2:40665177:C:T	40665177	T	ADD	1536	-4.271	4.804	-13.69	5.145	-0.8891	0.3741
2	2:40665183:T:C	40665183	C	ADD	1536	-4.271	4.804	-13.69	5.145	-0.8891	0.3741
2	2:40665184:T:C	40665184	C	ADD	1536	-4.271	4.804	-13.69	5.145	-0.8891	0.3741
2	2:40665187:G:A	40665187	A	ADD	1536	-4.271	4.804	-13.69	5.145	-0.8891	0.3741
2	2:57347944:A:C	57347944	C	ADD	1536	-5.088	5.722	-16.3	6.127	-0.8892	0.3741
2	2:144896568:G:A	144896568	A	ADD	1536	-5.12	5.758	-16.41	6.166	-0.8891	0.3741
2	2:173441448:C:T	173441448	T	ADD	1536	4.405	4.955	-5.306	14.12	0.8891	0.3741
2	2:173444462:C:T	173444462	T	ADD	1536	4.405	4.955	-5.306	14.12	0.8891	0.3741
2	2:173452754:T:C	173452754	C	ADD	1536	4.405	4.955	-5.306	14.12	0.8891	0.3741
2	2:173454235:A:G	173454235	G	ADD	1536	4.405	4.955	-5.306	14.12	0.8891	0.3741
2	2:173456679:T:G	173456679	G	ADD	1536	4.405	4.955	-5.306	14.12	0.8891	0.3741
2	2:173461820:G:A	173461820	A	ADD	1536	4.405	4.955	-5.306	14.12	0.8891	0.3741
2	2:173467301:C:T	173467301	T	ADD	1536	4.405	4.955	-5.306	14.12	0.8891	0.3741
2	2:173468284:G:C	173468284	C	ADD	1536	4.405	4.955	-5.306	14.12	0.8891	0.3741
2	2:225208581:G:A	225208581	A	ADD	1536	3.745	4.212	-4.511	12	0.8891	0.3741
2	2:225210429:C:T	225210429	T	ADD	1536	3.745	4.212	-4.511	12	0.8891	0.3741
2	2:228135981:A:G	228135981	G	ADD	1536	-6.753	7.594	-21.64	8.132	-0.8892	0.3741
2	2:228136823:A:T	228136823	T	ADD	1536	-6.753	7.594	-21.64	8.132	-0.8892	0.3741
2	2:228137049:A:G	228137049	G	ADD	1536	-6.753	7.594	-21.64	8.132	-0.8892	0.3741
2	2:228143087:T:C	228143087	C	ADD	1536	-6.753	7.594	-21.64	8.132	-0.8892	0.3741
3	3:1863120:G:A	1863120	A	ADD	1536	4.081	4.591	-4.916	13.08	0.889	0.3741
3	3:4713034:A:C	4713034	C	ADD	1536	3.983	4.48	-4.797	12.76	0.8892	0.3741
3	3:20207905:T:C	20207905	C	ADD	1536	5.239	5.893	-6.311	16.79	0.889	0.3741
3	3:64238322:A:G	64238322	G	ADD	1536	5.045	5.675	-6.077	16.17	0.8891	0.3741
3	3:70315700:C:T	70315700	T	ADD	1536	4.755	5.348	-5.727	15.24	0.8891	0.3741
3	3:70316258:G:A	70316258	A	ADD	1536	4.755	5.348	-5.727	15.24	0.8891	0.3741
3	3:70317078:T:C	70317078	C	ADD	1536	4.755	5.348	-5.727	15.24	0.8891	0.3741
3	3:87442772:T:A	87442772	A	ADD	1536	-7.023	7.899	-22.5	8.459	-0.8891	0.3741
3	3:117889279:C:A	117889279	A	ADD	1536	-5.849	6.579	-18.74	7.045	-0.8891	0.3741
4	4:91791585:C:T	91791585	T	ADD	1536	-7.849	8.828	-25.15	9.454	-0.8891	0.3741
4	4:91791706:G:T	91791706	T	ADD	1536	-7.849	8.828	-25.15	9.454	-0.8891	0.3741
5	5:66568384:G:A	66568384	A	ADD	1536	-3.829	4.307	-12.27	4.613	-0.889	0.3741
5	5:131584178:G:T	131584178	T	ADD	1536	-4.652	5.232	-14.91	5.602	-0.8891	0.3741
5	5:150569117:G:T	150569117	T	ADD	1536	-5.867	6.6	-18.8	7.069	-0.889	0.3741
5	5:150569953:G:A	150569953	A	ADD	1536	-5.867	6.6	-18.8	7.069	-0.889	0.3741
5	5:169865293:G:A	169865293	A	ADD	1536	-3.819	4.296	-12.24	4.601	-0.889	0.3741
6	6:27583928:T:A	27583928	A	ADD	1536	-4.09	4.6	-13.11	4.926	-0.8891	0.3741
6	6:53531783:C:T	53531783	T	ADD	1536	-7.09	7.975	-22.72	8.54	-0.8891	0.3741
6	6:53536029:A:C	53536029	C	ADD	1536	-7.09	7.975	-22.72	8.54	-0.8891	0.3741
6	6:78354289:T:G	78354289	T	ADD	1536	3.819	4.296	-4.601	12.24	0.889	0.3741
6	6:99253006:A:G	99253006	G	ADD	1536	4.256	4.787	-5.126	13.64	0.8891	0.3741
6	6:150701927:A:C	150701927	C	ADD	1536	-3.764	4.234	-12.06	4.534	-0.889	0.3741
7	7:11160985:A:G	11160985	G	ADD	1536	5.632	6.335	-6.784	18.05	0.8891	0.3741
7	7:78324858:G:C	78324858	C	ADD	1536	3.86	4.342	-4.65	12.37	0.889	0.3741
8	8:21008785:G:A	21008785	A	ADD	1536	-6.543	7.36	-20.97	7.881	-0.8891	0.3741
9	9:31029867:G:A	31029867	A	ADD	1536	6.604	7.428	-7.955	21.16	0.8891	0.3741
9	9:31030360:C:A	31030360	A	ADD	1536	6.604	7.428	-7.955	21.16	0.8891	0.3741
9	9:31030917:C:T	31030917	T	ADD	1536	6.604	7.428	-7.955	21.16	0.8891	0.3741
10	10:44119645:A:G	44119645	A	ADD	1536	3.865	4.347	-4.655	12.39	0.8891	0.3741
11	11:115042837:C:T	115042837	T	ADD	1536	4.574	5.145	-5.51	14.66	0.889	0.3741
12	12:13573634:A:C	13573634	A	ADD	1536	4.102	4.614	-4.941	13.14	0.889	0.3741
12	12:68852933:A:G	68852933	A	ADD	1536	-3.705	4.167	-11.87	4.463	-0.889	0.3741
13	13:23532042:T:C	23532042	C	ADD	1536	-4.522	5.087	-14.49	5.447	-0.8891	0.3741
13	13:111099554:C:G	111099554	G	ADD	1536	-4.043	4.548	-12.96	4.87	-0.8891	0.3741
16	16:54050625:C:A	54050625	A	ADD	1536	-3.765	4.235	-12.07	4.535	-0.8892	0.3741
17	17:69419239:A:G	69419239	G	ADD	1536	3.721	4.185	-4.482	11.92	0.889	0.3741
18	18:3952770:G:A	3952770	G	ADD	1536	3.818	4.295	-4.599	12.24	0.8891	0.3741
18	18:77427088:C:T	77427088	T	ADD	1536	-6.01	6.76	-19.26	7.24	-0.889	0.3741
20	20:4777349:G:A	4777349	A	ADD	1536	-4.058	4.564	-13	4.887	-0.8891	0.3741
20	20:4777593:A:G	4777593	G	ADD	1536	-4.058	4.564	-13	4.887	-0.8891	0.3741
1	1:80679260:T:G	80679260	G	ADD	1536	-4.483	5.043	-14.37	5.401	-0.889	0.3742
1	1:80679682:G:A	80679682	A	ADD	1536	-4.483	5.043	-14.37	5.401	-0.889	0.3742
1	1:80679950:A:G	80679950	G	ADD	1536	-4.483	5.043	-14.37	5.401	-0.889	0.3742
1	1:80680122:C:T	80680122	T	ADD	1536	-4.483	5.043	-14.37	5.401	-0.889	0.3742
1	1:80680179:G:T	80680179	T	ADD	1536	-4.483	5.043	-14.37	5.401	-0.889	0.3742
1	1:80680440:T:A	80680440	A	ADD	1536	-4.483	5.043	-14.37	5.401	-0.889	0.3742
1	1:80680709:C:T	80680709	T	ADD	1536	-4.483	5.043	-14.37	5.401	-0.889	0.3742
1	1:80680864:A:G	80680864	G	ADD	1536	-4.483	5.043	-14.37	5.401	-0.889	0.3742
1	1:80680939:C:T	80680939	T	ADD	1536	-4.483	5.043	-14.37	5.401	-0.889	0.3742
1	1:80681154:C:A	80681154	A	ADD	1536	-4.483	5.043	-14.37	5.401	-0.889	0.3742
1	1:80681458:C:T	80681458	T	ADD	1536	-4.483	5.043	-14.37	5.401	-0.889	0.3742
1	1:80681567:A:T	80681567	T	ADD	1536	-4.483	5.043	-14.37	5.401	-0.889	0.3742
1	1:104777739:T:C	104777739	T	ADD	1536	-3.783	4.256	-12.12	4.559	-0.8888	0.3742
1	1:217106925:T:C	217106925	C	ADD	1536	-4.674	5.259	-14.98	5.633	-0.8888	0.3742
1	1:217107395:C:T	217107395	T	ADD	1536	-4.674	5.259	-14.98	5.633	-0.8888	0.3742
2	2:13897053:T:C	13897053	C	ADD	1536	-3.95	4.443	-12.66	4.76	-0.8888	0.3742
2	2:46049192:G:A	46049192	A	ADD	1536	-6.008	6.76	-19.26	7.241	-0.8888	0.3742
2	2:238691720:C:T	238691720	T	ADD	1536	-8.113	9.127	-26	9.776	-0.8889	0.3742
3	3:65800515:T:A	65800515	A	ADD	1536	-5.01	5.637	-16.06	6.038	-0.8888	0.3742
3	3:167121000:A:G	167121000	G	ADD	1536	-4.037	4.541	-12.94	4.864	-0.889	0.3742
3	3:175903424:A:G	175903424	G	ADD	1536	-4.08	4.59	-13.08	4.916	-0.8889	0.3742
3	3:175905626:C:T	175905626	T	ADD	1536	-4.08	4.59	-13.08	4.916	-0.8889	0.3742
3	3:175908764:G:C	175908764	C	ADD	1536	-4.08	4.59	-13.08	4.916	-0.8889	0.3742
3	3:175909984:C:T	175909984	T	ADD	1536	-4.08	4.59	-13.08	4.916	-0.8889	0.3742
4	4:34412866:T:C	34412866	C	ADD	1536	-4.991	5.614	-15.99	6.013	-0.889	0.3742
4	4:112774276:G:A	112774276	A	ADD	1536	5.323	5.988	-6.413	17.06	0.889	0.3742
4	4:112776680:T:A	112776680	A	ADD	1536	5.323	5.988	-6.413	17.06	0.889	0.3742
4	4:128510423:A:G	128510423	G	ADD	1536	-4.421	4.974	-14.17	5.328	-0.8888	0.3742
4	4:128510464:T:C	128510464	C	ADD	1536	-4.421	4.974	-14.17	5.328	-0.8888	0.3742
4	4:128510888:G:T	128510888	T	ADD	1536	-4.421	4.974	-14.17	5.328	-0.8888	0.3742
4	4:128512631:T:C	128512631	C	ADD	1536	-4.421	4.974	-14.17	5.328	-0.8888	0.3742
4	4:128513223:A:T	128513223	T	ADD	1536	-4.421	4.974	-14.17	5.328	-0.8888	0.3742
4	4:128513456:T:C	128513456	C	ADD	1536	-4.421	4.974	-14.17	5.328	-0.8888	0.3742
4	4:128513904:C:G	128513904	G	ADD	1536	-4.421	4.974	-14.17	5.328	-0.8888	0.3742
4	4:128516594:A:T	128516594	T	ADD	1536	-4.421	4.974	-14.17	5.328	-0.8888	0.3742
4	4:128517029:T:C	128517029	C	ADD	1536	-4.421	4.974	-14.17	5.328	-0.8888	0.3742
4	4:128517074:A:G	128517074	G	ADD	1536	-4.421	4.974	-14.17	5.328	-0.8888	0.3742
4	4:128517612:A:G	128517612	G	ADD	1536	-4.421	4.974	-14.17	5.328	-0.8888	0.3742
5	5:127813004:A:G	127813004	G	ADD	1536	-6.47	7.279	-20.74	7.795	-0.889	0.3742
6	6:31216940:C:A	31216940	C	ADD	1536	4.41	4.962	-5.314	14.13	0.8889	0.3742
6	6:31219133:A:G	31219133	A	ADD	1536	4.41	4.962	-5.314	14.13	0.8889	0.3742
6	6:31219357:G:A	31219357	G	ADD	1536	4.41	4.962	-5.314	14.13	0.8889	0.3742
6	6:31219469:C:T	31219469	C	ADD	1536	4.41	4.962	-5.314	14.13	0.8889	0.3742
6	6:52727745:C:T	52727745	T	ADD	1536	-5.621	6.323	-18.01	6.772	-0.8889	0.3742
6	6:52729243:A:G	52729243	G	ADD	1536	-5.621	6.323	-18.01	6.772	-0.8889	0.3742
7	7:13458077:G:A	13458077	A	ADD	1536	-4.078	4.588	-13.07	4.914	-0.8888	0.3742
8	8:4113196:G:A	4113196	A	ADD	1536	3.906	4.394	-4.707	12.52	0.8889	0.3742
8	8:80544309:A:G	80544309	G	ADD	1536	4.424	4.976	-5.33	14.18	0.8889	0.3742
8	8:80544745:C:G	80544745	G	ADD	1536	4.424	4.976	-5.33	14.18	0.8889	0.3742
8	8:80546135:G:A	80546135	A	ADD	1536	4.424	4.976	-5.33	14.18	0.8889	0.3742
9	9:21663040:G:A	21663040	A	ADD	1536	5.514	6.203	-6.643	17.67	0.8889	0.3742
9	9:124125520:A:G	124125520	G	ADD	1536	-4.068	4.576	-13.04	4.901	-0.889	0.3742
9	9:136155414:A:G	136155414	G	ADD	1536	4.978	5.6	-5.998	15.95	0.8889	0.3742
9	9:136156015:T:C	136156015	C	ADD	1536	4.978	5.6	-5.998	15.95	0.8889	0.3742
9	9:136156051:A:G	136156051	G	ADD	1536	4.978	5.6	-5.998	15.95	0.8889	0.3742
9	9:136156067:T:C	136156067	C	ADD	1536	4.978	5.6	-5.998	15.95	0.8889	0.3742
10	10:3929006:T:C	3929006	C	ADD	1536	-6.407	7.207	-20.53	7.72	-0.8889	0.3742
10	10:81048611:C:T	81048611	C	ADD	1536	4.111	4.625	-4.954	13.18	0.8888	0.3742
10	10:125754462:T:G	125754462	G	ADD	1536	-4.168	4.689	-13.36	5.022	-0.8889	0.3742
10	10:125754513:A:G	125754513	G	ADD	1536	-4.168	4.689	-13.36	5.022	-0.8889	0.3742
10	10:125754717:G:A	125754717	A	ADD	1536	-4.168	4.689	-13.36	5.022	-0.8889	0.3742
10	10:125755051:T:C	125755051	C	ADD	1536	-4.168	4.689	-13.36	5.022	-0.8889	0.3742
10	10:130530617:A:G	130530617	A	ADD	1536	-8.71	9.798	-27.91	10.49	-0.8889	0.3742
11	11:43310658:C:T	43310658	T	ADD	1536	6.246	7.026	-7.525	20.02	0.8889	0.3742
11	11:43310826:C:T	43310826	T	ADD	1536	6.246	7.026	-7.525	20.02	0.8889	0.3742
11	11:43316533:C:T	43316533	T	ADD	1536	6.246	7.026	-7.525	20.02	0.8889	0.3742
11	11:43318186:A:G	43318186	G	ADD	1536	6.246	7.026	-7.525	20.02	0.8889	0.3742
11	11:43319329:C:A	43319329	A	ADD	1536	6.246	7.026	-7.525	20.02	0.8889	0.3742
11	11:43320104:G:C	43320104	C	ADD	1536	6.246	7.026	-7.525	20.02	0.8889	0.3742
11	11:43320819:T:C	43320819	C	ADD	1536	6.246	7.026	-7.525	20.02	0.8889	0.3742
11	11:43321090:C:A	43321090	A	ADD	1536	6.246	7.026	-7.525	20.02	0.8889	0.3742
11	11:43321151:T:C	43321151	C	ADD	1536	6.246	7.026	-7.525	20.02	0.8889	0.3742
11	11:81583255:C:T	81583255	T	ADD	1536	-4.709	5.298	-15.09	5.674	-0.8888	0.3742
11	11:116577441:A:G	116577441	A	ADD	1536	-4.531	5.097	-14.52	5.46	-0.8888	0.3742
13	13:27999457:T:C	27999457	T	ADD	1536	3.86	4.342	-4.651	12.37	0.8889	0.3742
13	13:51417535:G:A	51417535	A	ADD	1536	-4.074	4.583	-13.06	4.908	-0.889	0.3742
13	13:51437449:A:G	51437449	G	ADD	1536	-4.069	4.578	-13.04	4.903	-0.8889	0.3742
13	13:53696774:G:A	53696774	A	ADD	1536	4.886	5.497	-5.888	15.66	0.8889	0.3742
13	13:111304302:C:T	111304302	T	ADD	1536	-5.404	6.079	-17.32	6.511	-0.8889	0.3742
13	13:111321971:C:T	111321971	T	ADD	1536	-5.404	6.079	-17.32	6.511	-0.8889	0.3742
13	13:112291845:G:T	112291845	T	ADD	1536	-4.336	4.878	-13.9	5.224	-0.889	0.3742
14	14:78559568:G:A	78559568	G	ADD	1536	3.751	4.219	-4.519	12.02	0.8889	0.3742
14	14:78559668:G:A	78559668	G	ADD	1536	3.751	4.219	-4.519	12.02	0.8889	0.3742
14	14:78559919:G:A	78559919	G	ADD	1536	3.751	4.219	-4.519	12.02	0.8889	0.3742
15	15:31629058:G:A	31629058	A	ADD	1536	-5.826	6.554	-18.67	7.02	-0.8889	0.3742
15	15:39585689:T:G	39585689	G	ADD	1536	-5.88	6.615	-18.85	7.085	-0.8889	0.3742
15	15:39586152:T:C	39586152	C	ADD	1536	-5.88	6.615	-18.85	7.085	-0.8889	0.3742
15	15:39586354:C:T	39586354	T	ADD	1536	-5.88	6.615	-18.85	7.085	-0.8889	0.3742
15	15:39586457:C:T	39586457	T	ADD	1536	-5.88	6.615	-18.85	7.085	-0.8889	0.3742
15	15:39588317:A:G	39588317	G	ADD	1536	-5.88	6.615	-18.85	7.085	-0.8889	0.3742
15	15:39588972:G:C	39588972	C	ADD	1536	-5.88	6.615	-18.85	7.085	-0.8889	0.3742
15	15:39589195:G:A	39589195	A	ADD	1536	-5.88	6.615	-18.85	7.085	-0.8889	0.3742
15	15:69159405:T:C	69159405	C	ADD	1536	-4.404	4.955	-14.11	5.307	-0.8889	0.3742
15	15:74110915:C:T	74110915	T	ADD	1536	-4.579	5.152	-14.68	5.518	-0.8889	0.3742
15	15:86824420:C:T	86824420	T	ADD	1536	4.439	4.995	-5.35	14.23	0.8888	0.3742
15	15:93127902:C:T	93127902	T	ADD	1536	8.304	9.343	-10.01	26.62	0.8888	0.3742
18	18:43031552:A:C	43031552	C	ADD	1536	-4.095	4.606	-13.12	4.933	-0.889	0.3742
18	18:70987100:A:G	70987100	G	ADD	1536	-4.789	5.387	-15.35	5.77	-0.8889	0.3742
19	19:1099506:G:T	1099506	G	ADD	1536	3.783	4.256	-4.558	12.12	0.8889	0.3742
19	19:5799858:T:C	5799858	C	ADD	1536	4.021	4.524	-4.846	12.89	0.8888	0.3742
1	1:25619569:G:A	25619569	A	ADD	1536	-4.283	4.819	-13.73	5.162	-0.8887	0.3743
1	1:56490122:T:A	56490122	A	ADD	1536	5.414	6.092	-6.527	17.35	0.8887	0.3743
1	1:65786560:C:T	65786560	T	ADD	1536	-4.281	4.817	-13.72	5.16	-0.8888	0.3743
1	1:232016626:A:G	232016626	G	ADD	1536	4.934	5.552	-5.948	15.82	0.8887	0.3743
1	1:232017053:G:A	232017053	A	ADD	1536	4.934	5.552	-5.948	15.82	0.8887	0.3743
2	2:13885809:A:C	13885809	C	ADD	1536	-3.949	4.443	-12.66	4.76	-0.8887	0.3743
2	2:29348211:C:G	29348211	G	ADD	1536	-4.557	5.128	-14.61	5.494	-0.8887	0.3743
2	2:53621813:A:C	53621813	C	ADD	1536	6.179	6.953	-7.448	19.81	0.8887	0.3743
2	2:91965175:G:A	91965175	A	ADD	1536	-8.645	9.728	-27.71	10.42	-0.8886	0.3743
3	3:14346865:T:C	14346865	C	ADD	1536	-3.822	4.301	-12.25	4.607	-0.8887	0.3743
3	3:14346948:G:A	14346948	A	ADD	1536	-3.822	4.301	-12.25	4.607	-0.8887	0.3743
3	3:19533777:G:A	19533777	A	ADD	1536	4.363	4.91	-5.261	13.99	0.8886	0.3743
3	3:65830798:C:G	65830798	G	ADD	1536	-5.029	5.659	-16.12	6.062	-0.8887	0.3743
3	3:121913370:G:T	121913370	T	ADD	1536	-3.901	4.389	-12.5	4.702	-0.8887	0.3743
3	3:121914706:T:C	121914706	C	ADD	1536	-3.901	4.389	-12.5	4.702	-0.8887	0.3743
3	3:121916686:C:A	121916686	A	ADD	1536	-3.901	4.389	-12.5	4.702	-0.8887	0.3743
3	3:121919740:G:A	121919740	A	ADD	1536	-3.901	4.389	-12.5	4.702	-0.8887	0.3743
3	3:121920951:G:A	121920951	A	ADD	1536	-3.901	4.389	-12.5	4.702	-0.8887	0.3743
4	4:6780749:G:A	6780749	A	ADD	1536	-6.138	6.907	-19.68	7.4	-0.8886	0.3743
4	4:67630436:C:A	67630436	A	ADD	1536	3.811	4.289	-4.595	12.22	0.8886	0.3743
4	4:67632854:G:A	67632854	A	ADD	1536	3.811	4.289	-4.595	12.22	0.8886	0.3743
4	4:67633388:G:A	67633388	A	ADD	1536	3.811	4.289	-4.595	12.22	0.8886	0.3743
5	5:2578621:A:C	2578621	C	ADD	1536	6.615	7.443	-7.973	21.2	0.8888	0.3743
5	5:25431264:C:T	25431264	T	ADD	1536	-4.41	4.962	-14.14	5.316	-0.8887	0.3743
5	5:25433484:T:G	25433484	G	ADD	1536	-4.41	4.962	-14.14	5.316	-0.8887	0.3743
5	5:25434222:A:G	25434222	G	ADD	1536	-4.41	4.962	-14.14	5.316	-0.8887	0.3743
5	5:25434825:T:G	25434825	G	ADD	1536	-4.41	4.962	-14.14	5.316	-0.8887	0.3743
5	5:25435456:G:C	25435456	C	ADD	1536	-4.41	4.962	-14.14	5.316	-0.8887	0.3743
5	5:25438448:G:A	25438448	A	ADD	1536	-4.41	4.962	-14.14	5.316	-0.8887	0.3743
5	5:25438613:T:G	25438613	G	ADD	1536	-4.41	4.962	-14.14	5.316	-0.8887	0.3743
5	5:25439318:G:A	25439318	A	ADD	1536	-4.41	4.962	-14.14	5.316	-0.8887	0.3743
5	5:25440075:A:C	25440075	C	ADD	1536	-4.41	4.962	-14.14	5.316	-0.8887	0.3743
5	5:25441445:A:G	25441445	G	ADD	1536	-4.41	4.962	-14.14	5.316	-0.8887	0.3743
5	5:25442174:G:C	25442174	C	ADD	1536	-4.41	4.962	-14.14	5.316	-0.8887	0.3743
5	5:38955796:G:A	38955796	A	ADD	1536	3.698	4.162	-4.458	11.85	0.8887	0.3743
5	5:106103244:A:C	106103244	C	ADD	1536	4.042	4.548	-4.873	12.96	0.8886	0.3743
5	5:133229955:C:T	133229955	T	ADD	1536	-6.289	7.076	-20.16	7.58	-0.8888	0.3743
5	5:177264227:G:A	177264227	A	ADD	1536	4.793	5.392	-5.776	15.36	0.8888	0.3743
5	5:177264239:G:A	177264239	A	ADD	1536	4.793	5.392	-5.776	15.36	0.8888	0.3743
6	6:26354100:G:T	26354100	T	ADD	1536	6.668	7.502	-8.036	21.37	0.8888	0.3743
6	6:26354247:G:A	26354247	A	ADD	1536	6.668	7.502	-8.036	21.37	0.8888	0.3743
6	6:55220094:G:A	55220094	A	ADD	1536	-5.164	5.811	-16.55	6.225	-0.8887	0.3743
6	6:55220149:A:T	55220149	T	ADD	1536	-5.164	5.811	-16.55	6.225	-0.8887	0.3743
6	6:84774925:A:G	84774925	G	ADD	1536	5.475	6.16	-6.598	17.55	0.8888	0.3743
6	6:107011058:A:C	107011058	C	ADD	1536	-4.564	5.136	-14.63	5.503	-0.8886	0.3743
6	6:107011414:C:T	107011414	T	ADD	1536	-4.564	5.136	-14.63	5.503	-0.8886	0.3743
7	7:16717153:G:T	16717153	T	ADD	1536	3.91	4.399	-4.712	12.53	0.8888	0.3743
7	7:41085969:C:A	41085969	C	ADD	1536	-3.782	4.256	-12.12	4.559	-0.8886	0.3743
8	8:18515462:C:A	18515462	A	ADD	1536	7.207	8.108	-8.685	23.1	0.8888	0.3743
8	8:18515505:C:T	18515505	T	ADD	1536	7.207	8.108	-8.685	23.1	0.8888	0.3743
8	8:59317465:A:C	59317465	C	ADD	1536	5.6	6.301	-6.751	17.95	0.8887	0.3743
8	8:82917793:G:C	82917793	C	ADD	1536	-5.293	5.957	-16.97	6.382	-0.8886	0.3743
8	8:82918310:T:C	82918310	C	ADD	1536	-5.293	5.957	-16.97	6.382	-0.8886	0.3743
8	8:125916303:A:C	125916303	C	ADD	1536	-3.815	4.293	-12.23	4.6	-0.8886	0.3743
9	9:36128544:G:A	36128544	A	ADD	1536	-3.899	4.387	-12.5	4.699	-0.8888	0.3743
9	9:117214909:C:A	117214909	A	ADD	1536	-3.829	4.308	-12.27	4.615	-0.8887	0.3743
11	11:32055285:G:A	32055285	G	ADD	1536	-3.857	4.34	-12.36	4.649	-0.8887	0.3743
11	11:39739902:G:A	39739902	A	ADD	1536	-6.558	7.38	-21.02	7.907	-0.8886	0.3743
11	11:92261004:T:C	92261004	C	ADD	1536	6.02	6.774	-7.257	19.3	0.8887	0.3743
12	12:3548800:A:G	3548800	G	ADD	1536	8	9.001	-9.642	25.64	0.8888	0.3743
12	12:4442517:G:A	4442517	A	ADD	1536	4.016	4.519	-4.842	12.87	0.8887	0.3743
12	12:4442659:G:A	4442659	A	ADD	1536	4.016	4.519	-4.842	12.87	0.8887	0.3743
12	12:4444742:C:T	4444742	T	ADD	1536	4.016	4.519	-4.842	12.87	0.8887	0.3743
12	12:4449031:C:G	4449031	G	ADD	1536	4.016	4.519	-4.842	12.87	0.8887	0.3743
12	12:4450359:G:A	4450359	A	ADD	1536	4.016	4.519	-4.842	12.87	0.8887	0.3743
12	12:4451166:C:T	4451166	T	ADD	1536	4.016	4.519	-4.842	12.87	0.8887	0.3743
12	12:4454340:C:T	4454340	T	ADD	1536	4.016	4.519	-4.842	12.87	0.8887	0.3743
12	12:4457682:T:C	4457682	C	ADD	1536	4.016	4.519	-4.842	12.87	0.8887	0.3743
12	12:4458746:G:T	4458746	T	ADD	1536	4.016	4.519	-4.842	12.87	0.8887	0.3743
12	12:105685742:A:G	105685742	G	ADD	1536	-4.363	4.91	-13.99	5.259	-0.8887	0.3743
12	12:105686960:G:T	105686960	T	ADD	1536	-4.363	4.91	-13.99	5.259	-0.8887	0.3743
12	12:105687812:C:T	105687812	T	ADD	1536	-4.363	4.91	-13.99	5.259	-0.8887	0.3743
12	12:105711351:T:C	105711351	C	ADD	1536	4.507	5.072	-5.433	14.45	0.8886	0.3743
12	12:119564565:G:A	119564565	A	ADD	1536	5.292	5.955	-6.379	16.96	0.8887	0.3743
12	12:130664013:C:G	130664013	G	ADD	1536	5.865	6.6	-7.07	18.8	0.8887	0.3743
15	15:51517100:T:C	51517100	T	ADD	1536	4.212	4.74	-5.078	13.5	0.8887	0.3743
15	15:51519276:T:G	51519276	T	ADD	1536	4.212	4.74	-5.078	13.5	0.8887	0.3743
15	15:53468631:C:T	53468631	T	ADD	1536	4.04	4.545	-4.869	12.95	0.8887	0.3743
15	15:53469189:C:G	53469189	G	ADD	1536	4.04	4.545	-4.869	12.95	0.8887	0.3743
17	17:5015665:G:C	5015665	C	ADD	1536	-4.978	5.601	-15.96	6	-0.8887	0.3743
17	17:5015972:C:T	5015972	T	ADD	1536	-4.978	5.601	-15.96	6	-0.8887	0.3743
17	17:5017772:A:G	5017772	G	ADD	1536	-4.978	5.601	-15.96	6	-0.8887	0.3743
17	17:5759430:A:G	5759430	G	ADD	1536	-7.415	8.344	-23.77	8.939	-0.8886	0.3743
17	17:5760152:G:A	5760152	A	ADD	1536	-7.415	8.344	-23.77	8.939	-0.8886	0.3743
17	17:43912342:G:A	43912342	A	ADD	1536	-5.975	6.724	-19.15	7.203	-0.8887	0.3743
20	20:15778825:T:C	15778825	C	ADD	1536	4.13	4.647	-4.978	13.24	0.8888	0.3743
21	21:16501208:C:T	16501208	T	ADD	1536	-5.281	5.943	-16.93	6.367	-0.8886	0.3743
21	21:16501213:G:T	16501213	T	ADD	1536	-5.281	5.943	-16.93	6.367	-0.8886	0.3743
21	21:16501314:G:T	16501314	T	ADD	1536	-5.281	5.943	-16.93	6.367	-0.8886	0.3743
21	21:16506386:C:G	16506386	G	ADD	1536	-5.281	5.943	-16.93	6.367	-0.8886	0.3743
21	21:29393189:T:C	29393189	C	ADD	1536	4.621	5.2	-5.571	14.81	0.8887	0.3743
22	22:22247343:T:C	22247343	C	ADD	1536	7.433	8.364	-8.959	23.83	0.8887	0.3743
22	22:22254042:C:T	22254042	T	ADD	1536	7.433	8.364	-8.959	23.83	0.8887	0.3743
22	22:22259174:A:G	22259174	G	ADD	1536	7.433	8.364	-8.959	23.83	0.8887	0.3743
22	22:27815491:A:G	27815491	G	ADD	1536	4.035	4.54	-4.863	12.93	0.8888	0.3743
1	1:156398574:A:C	156398574	C	ADD	1536	-8.391	9.443	-26.9	10.12	-0.8886	0.3744
1	1:216023338:T:C	216023338	C	ADD	1536	4.797	5.398	-5.783	15.38	0.8886	0.3744
1	1:229269811:G:T	229269811	T	ADD	1536	-4.819	5.424	-15.45	5.812	-0.8885	0.3744
1	1:229274716:G:T	229274716	T	ADD	1536	-4.819	5.424	-15.45	5.812	-0.8885	0.3744
1	1:229276196:A:G	229276196	G	ADD	1536	-4.819	5.424	-15.45	5.812	-0.8885	0.3744
1	1:229278349:C:A	229278349	A	ADD	1536	-4.819	5.424	-15.45	5.812	-0.8885	0.3744
1	1:246293949:G:T	246293949	T	ADD	1536	-5.415	6.094	-17.36	6.529	-0.8886	0.3744
2	2:57732408:C:T	57732408	C	ADD	1536	-4.573	5.146	-14.66	5.514	-0.8886	0.3744
2	2:150571366:G:A	150571366	A	ADD	1536	-8.662	9.749	-27.77	10.45	-0.8886	0.3744
2	2:150576075:G:A	150576075	A	ADD	1536	-8.662	9.749	-27.77	10.45	-0.8886	0.3744
2	2:150576112:A:C	150576112	C	ADD	1536	-8.662	9.749	-27.77	10.45	-0.8886	0.3744
2	2:150576891:G:T	150576891	T	ADD	1536	-8.662	9.749	-27.77	10.45	-0.8886	0.3744
2	2:150580244:G:A	150580244	A	ADD	1536	-8.662	9.749	-27.77	10.45	-0.8886	0.3744
2	2:150583781:G:A	150583781	A	ADD	1536	-8.662	9.749	-27.77	10.45	-0.8886	0.3744
2	2:150589085:T:C	150589085	C	ADD	1536	-8.662	9.749	-27.77	10.45	-0.8886	0.3744
2	2:150589967:C:A	150589967	A	ADD	1536	-8.662	9.749	-27.77	10.45	-0.8886	0.3744
2	2:172479096:G:A	172479096	G	ADD	1536	3.801	4.278	-4.584	12.19	0.8885	0.3744
2	2:172479391:T:C	172479391	T	ADD	1536	3.801	4.278	-4.584	12.19	0.8885	0.3744
2	2:172479412:G:C	172479412	G	ADD	1536	3.801	4.278	-4.584	12.19	0.8885	0.3744
2	2:172479983:G:A	172479983	G	ADD	1536	3.801	4.278	-4.584	12.19	0.8885	0.3744
3	3:8773173:G:A	8773173	A	ADD	1536	-3.808	4.286	-12.21	4.593	-0.8885	0.3744
3	3:52863605:G:A	52863605	A	ADD	1536	-3.967	4.465	-12.72	4.784	-0.8884	0.3744
3	3:52880128:G:T	52880128	T	ADD	1536	-3.967	4.465	-12.72	4.784	-0.8884	0.3744
3	3:75378101:T:A	75378101	A	ADD	1536	4.957	5.578	-5.976	15.89	0.8886	0.3744
3	3:82613367:A:G	82613367	G	ADD	1536	3.788	4.264	-4.569	12.15	0.8885	0.3744
3	3:82614903:C:A	82614903	A	ADD	1536	3.788	4.264	-4.569	12.15	0.8885	0.3744
3	3:145656927:A:G	145656927	G	ADD	1536	-4.096	4.61	-13.13	4.94	-0.8885	0.3744
3	3:145657439:G:C	145657439	C	ADD	1536	-4.096	4.61	-13.13	4.94	-0.8885	0.3744
3	3:145658490:A:G	145658490	G	ADD	1536	-4.096	4.61	-13.13	4.94	-0.8885	0.3744
3	3:162642157:T:C	162642157	C	ADD	1536	-4.089	4.601	-13.11	4.93	-0.8886	0.3744
3	3:162642572:T:C	162642572	C	ADD	1536	-4.089	4.601	-13.11	4.93	-0.8886	0.3744
3	3:162642940:G:A	162642940	A	ADD	1536	-4.089	4.601	-13.11	4.93	-0.8886	0.3744
3	3:162643185:T:C	162643185	C	ADD	1536	-4.089	4.601	-13.11	4.93	-0.8886	0.3744
3	3:162643339:T:C	162643339	C	ADD	1536	-4.089	4.601	-13.11	4.93	-0.8886	0.3744
3	3:162643836:G:C	162643836	C	ADD	1536	-4.089	4.601	-13.11	4.93	-0.8886	0.3744
3	3:162644541:A:G	162644541	G	ADD	1536	-4.089	4.601	-13.11	4.93	-0.8886	0.3744
3	3:162645148:T:C	162645148	C	ADD	1536	-4.089	4.601	-13.11	4.93	-0.8886	0.3744
3	3:162645165:G:A	162645165	A	ADD	1536	-4.089	4.601	-13.11	4.93	-0.8886	0.3744
3	3:162645783:C:G	162645783	G	ADD	1536	-4.089	4.601	-13.11	4.93	-0.8886	0.3744
3	3:162646434:A:C	162646434	C	ADD	1536	-4.089	4.601	-13.11	4.93	-0.8886	0.3744
3	3:162646441:T:A	162646441	A	ADD	1536	-4.089	4.601	-13.11	4.93	-0.8886	0.3744
3	3:162646502:A:G	162646502	G	ADD	1536	-4.089	4.601	-13.11	4.93	-0.8886	0.3744
3	3:162646567:A:T	162646567	T	ADD	1536	-4.089	4.601	-13.11	4.93	-0.8886	0.3744
3	3:162647682:T:G	162647682	G	ADD	1536	-4.089	4.601	-13.11	4.93	-0.8886	0.3744
3	3:162647756:A:T	162647756	T	ADD	1536	-4.089	4.601	-13.11	4.93	-0.8886	0.3744
3	3:162647920:T:A	162647920	A	ADD	1536	-4.089	4.601	-13.11	4.93	-0.8886	0.3744
3	3:162648103:A:T	162648103	T	ADD	1536	-4.089	4.601	-13.11	4.93	-0.8886	0.3744
3	3:162648633:C:T	162648633	T	ADD	1536	-4.089	4.601	-13.11	4.93	-0.8886	0.3744
3	3:162648911:A:G	162648911	G	ADD	1536	-4.089	4.601	-13.11	4.93	-0.8886	0.3744
3	3:162649246:C:A	162649246	A	ADD	1536	-4.089	4.601	-13.11	4.93	-0.8886	0.3744
3	3:162649793:C:T	162649793	T	ADD	1536	-4.089	4.601	-13.11	4.93	-0.8886	0.3744
3	3:162650301:G:A	162650301	A	ADD	1536	-4.089	4.601	-13.11	4.93	-0.8886	0.3744
3	3:162650948:G:A	162650948	A	ADD	1536	-4.089	4.601	-13.11	4.93	-0.8886	0.3744
3	3:162651196:C:A	162651196	A	ADD	1536	-4.089	4.601	-13.11	4.93	-0.8886	0.3744
3	3:162652633:A:G	162652633	G	ADD	1536	-4.089	4.601	-13.11	4.93	-0.8886	0.3744
3	3:162652717:C:T	162652717	T	ADD	1536	-4.089	4.601	-13.11	4.93	-0.8886	0.3744
3	3:162652752:G:A	162652752	A	ADD	1536	-4.089	4.601	-13.11	4.93	-0.8886	0.3744
3	3:162654716:A:T	162654716	T	ADD	1536	-4.089	4.601	-13.11	4.93	-0.8886	0.3744
3	3:162656280:A:G	162656280	G	ADD	1536	-4.089	4.601	-13.11	4.93	-0.8886	0.3744
3	3:162656484:G:A	162656484	A	ADD	1536	-4.089	4.601	-13.11	4.93	-0.8886	0.3744
3	3:162659251:C:T	162659251	T	ADD	1536	-4.089	4.601	-13.11	4.93	-0.8886	0.3744
3	3:162660306:C:T	162660306	T	ADD	1536	-4.089	4.601	-13.11	4.93	-0.8886	0.3744
3	3:162660545:A:G	162660545	G	ADD	1536	-4.089	4.601	-13.11	4.93	-0.8886	0.3744
3	3:162660586:C:T	162660586	T	ADD	1536	-4.089	4.601	-13.11	4.93	-0.8886	0.3744
3	3:162660746:A:T	162660746	T	ADD	1536	-4.089	4.601	-13.11	4.93	-0.8886	0.3744
3	3:162661178:C:T	162661178	T	ADD	1536	-4.089	4.601	-13.11	4.93	-0.8886	0.3744
3	3:162661236:C:T	162661236	T	ADD	1536	-4.089	4.601	-13.11	4.93	-0.8886	0.3744
3	3:162661485:G:T	162661485	T	ADD	1536	-4.089	4.601	-13.11	4.93	-0.8886	0.3744
3	3:162662110:T:C	162662110	C	ADD	1536	-4.089	4.601	-13.11	4.93	-0.8886	0.3744
3	3:162662164:T:A	162662164	A	ADD	1536	-4.089	4.601	-13.11	4.93	-0.8886	0.3744
3	3:162662169:C:A	162662169	A	ADD	1536	-4.089	4.601	-13.11	4.93	-0.8886	0.3744
3	3:162663108:C:T	162663108	T	ADD	1536	-4.089	4.601	-13.11	4.93	-0.8886	0.3744
3	3:162663970:C:T	162663970	T	ADD	1536	-4.089	4.601	-13.11	4.93	-0.8886	0.3744
3	3:162664602:G:A	162664602	A	ADD	1536	-4.089	4.601	-13.11	4.93	-0.8886	0.3744
3	3:162664740:T:G	162664740	G	ADD	1536	-4.089	4.601	-13.11	4.93	-0.8886	0.3744
3	3:162665042:C:T	162665042	T	ADD	1536	-4.089	4.601	-13.11	4.93	-0.8886	0.3744
3	3:162665066:A:T	162665066	T	ADD	1536	-4.089	4.601	-13.11	4.93	-0.8886	0.3744
3	3:162665409:G:A	162665409	A	ADD	1536	-4.089	4.601	-13.11	4.93	-0.8886	0.3744
3	3:162665643:T:C	162665643	C	ADD	1536	-4.089	4.601	-13.11	4.93	-0.8886	0.3744
3	3:162665670:G:C	162665670	C	ADD	1536	-4.089	4.601	-13.11	4.93	-0.8886	0.3744
3	3:162665809:T:G	162665809	G	ADD	1536	-4.089	4.601	-13.11	4.93	-0.8886	0.3744
3	3:162665996:A:G	162665996	G	ADD	1536	-4.089	4.601	-13.11	4.93	-0.8886	0.3744
3	3:162666980:G:A	162666980	A	ADD	1536	-4.089	4.601	-13.11	4.93	-0.8886	0.3744
3	3:162667040:T:C	162667040	C	ADD	1536	-4.089	4.601	-13.11	4.93	-0.8886	0.3744
3	3:162667713:G:A	162667713	A	ADD	1536	-4.089	4.601	-13.11	4.93	-0.8886	0.3744
3	3:162667965:A:G	162667965	G	ADD	1536	-4.089	4.601	-13.11	4.93	-0.8886	0.3744
3	3:162668047:A:G	162668047	G	ADD	1536	-4.089	4.601	-13.11	4.93	-0.8886	0.3744
3	3:162668077:A:G	162668077	G	ADD	1536	-4.089	4.601	-13.11	4.93	-0.8886	0.3744
3	3:162668743:C:A	162668743	A	ADD	1536	-4.089	4.601	-13.11	4.93	-0.8886	0.3744
4	4:25444113:G:A	25444113	A	ADD	1536	3.878	4.364	-4.675	12.43	0.8886	0.3744
4	4:140370149:G:A	140370149	A	ADD	1536	-4.691	5.279	-15.04	5.657	-0.8885	0.3744
4	4:181590859:G:A	181590859	G	ADD	1536	-6.321	7.114	-20.26	7.622	-0.8885	0.3744
5	5:161659951:C:A	161659951	A	ADD	1536	-6.616	7.446	-21.21	7.979	-0.8885	0.3744
6	6:28006042:A:G	28006042	G	ADD	1536	-6.59	7.417	-21.13	7.947	-0.8885	0.3744
6	6:32186872:A:G	32186872	G	ADD	1536	4.21	4.738	-5.076	13.5	0.8885	0.3744
6	6:32687435:A:T	32687435	T	ADD	1536	-7.046	7.93	-22.59	8.497	-0.8885	0.3744
6	6:36680027:C:T	36680027	T	ADD	1536	-6.347	7.143	-20.35	7.654	-0.8885	0.3744
6	6:93838215:A:G	93838215	G	ADD	1536	-5.121	5.763	-16.42	6.175	-0.8886	0.3744
6	6:149331988:T:G	149331988	T	ADD	1536	-4.218	4.747	-13.52	5.086	-0.8886	0.3744
8	8:80185112:G:C	80185112	G	ADD	1536	3.842	4.324	-4.632	12.32	0.8886	0.3744
8	8:125436038:T:G	125436038	G	ADD	1536	-6.374	7.174	-20.43	7.686	-0.8885	0.3744
9	9:20288733:C:T	20288733	T	ADD	1536	4.098	4.613	-4.942	13.14	0.8885	0.3744
9	9:79769511:G:A	79769511	A	ADD	1536	5.713	6.43	-6.89	18.32	0.8885	0.3744
9	9:79773780:G:A	79773780	A	ADD	1536	5.713	6.43	-6.89	18.32	0.8885	0.3744
9	9:79776811:A:G	79776811	G	ADD	1536	5.713	6.43	-6.89	18.32	0.8885	0.3744
9	9:79778247:C:T	79778247	T	ADD	1536	5.713	6.43	-6.89	18.32	0.8885	0.3744
9	9:79780815:A:T	79780815	T	ADD	1536	5.713	6.43	-6.89	18.32	0.8885	0.3744
9	9:79783054:T:C	79783054	C	ADD	1536	5.713	6.43	-6.89	18.32	0.8885	0.3744
9	9:79784500:C:T	79784500	T	ADD	1536	5.713	6.43	-6.89	18.32	0.8885	0.3744
9	9:79787621:A:T	79787621	T	ADD	1536	5.713	6.43	-6.89	18.32	0.8885	0.3744
10	10:1999901:G:A	1999901	G	ADD	1536	3.76	4.231	-4.534	12.05	0.8885	0.3744
10	10:2002489:G:A	2002489	G	ADD	1536	3.76	4.231	-4.534	12.05	0.8885	0.3744
10	10:2003055:T:C	2003055	T	ADD	1536	3.76	4.231	-4.534	12.05	0.8885	0.3744
10	10:13685247:T:C	13685247	C	ADD	1536	6.474	7.287	-7.808	20.76	0.8885	0.3744
10	10:44966276:A:G	44966276	G	ADD	1536	-4.378	4.928	-14.04	5.28	-0.8884	0.3744
10	10:44968188:C:T	44968188	T	ADD	1536	-4.378	4.928	-14.04	5.28	-0.8884	0.3744
10	10:44969559:T:C	44969559	C	ADD	1536	-4.378	4.928	-14.04	5.28	-0.8884	0.3744
10	10:44969975:G:C	44969975	C	ADD	1536	-4.378	4.928	-14.04	5.28	-0.8884	0.3744
10	10:44972613:C:T	44972613	T	ADD	1536	-4.378	4.928	-14.04	5.28	-0.8884	0.3744
10	10:44972654:C:G	44972654	G	ADD	1536	-4.378	4.928	-14.04	5.28	-0.8884	0.3744
10	10:44977011:A:G	44977011	G	ADD	1536	-4.378	4.928	-14.04	5.28	-0.8884	0.3744
10	10:44977546:C:T	44977546	T	ADD	1536	-4.378	4.928	-14.04	5.28	-0.8884	0.3744
10	10:111934523:C:T	111934523	T	ADD	1536	4.211	4.739	-5.078	13.5	0.8885	0.3744
10	10:124947129:A:G	124947129	G	ADD	1536	4.876	5.487	-5.879	15.63	0.8886	0.3744
11	11:104830838:G:A	104830838	G	ADD	1536	4.613	5.191	-5.562	14.79	0.8885	0.3744
12	12:63118640:A:G	63118640	G	ADD	1536	-6.573	7.398	-21.07	7.926	-0.8885	0.3744
12	12:81604265:G:A	81604265	A	ADD	1536	6.359	7.157	-7.668	20.39	0.8885	0.3744
12	12:114503509:C:T	114503509	T	ADD	1536	3.846	4.328	-4.637	12.33	0.8886	0.3744
14	14:48192733:A:G	48192733	G	ADD	1536	-4.056	4.565	-13	4.892	-0.8884	0.3744
16	16:86782592:G:A	86782592	A	ADD	1536	4.665	5.251	-5.627	14.96	0.8884	0.3744
17	17:53574374:G:A	53574374	G	ADD	1536	4.728	5.321	-5.701	15.16	0.8886	0.3744
1	1:207908172:A:G	207908172	G	ADD	1536	-5.699	6.416	-18.27	6.876	-0.8883	0.3745
1	1:210528535:C:G	210528535	G	ADD	1536	-4.063	4.574	-13.03	4.902	-0.8883	0.3745
1	1:245884964:G:A	245884964	A	ADD	1536	8.05	9.062	-9.71	25.81	0.8884	0.3745
2	2:1723580:C:T	1723580	T	ADD	1536	-4.013	4.518	-12.87	4.842	-0.8883	0.3745
2	2:11748037:G:A	11748037	G	ADD	1536	3.81	4.289	-4.596	12.22	0.8884	0.3745
2	2:102654836:T:A	102654836	A	ADD	1536	-4.298	4.838	-13.78	5.184	-0.8884	0.3745
2	2:103095531:T:C	103095531	C	ADD	1536	-6.084	6.849	-19.51	7.339	-0.8884	0.3745
2	2:144933217:T:C	144933217	C	ADD	1536	6.602	7.432	-7.964	21.17	0.8883	0.3745
2	2:148300132:G:A	148300132	A	ADD	1536	6.268	7.057	-7.563	20.1	0.8883	0.3745
2	2:152830901:T:C	152830901	C	ADD	1536	-5.125	5.769	-16.43	6.183	-0.8883	0.3745
2	2:168594731:C:T	168594731	T	ADD	1536	-5.579	6.28	-17.89	6.729	-0.8884	0.3745
2	2:201515939:T:C	201515939	T	ADD	1536	-3.801	4.278	-12.19	4.584	-0.8884	0.3745
2	2:239695893:C:G	239695893	G	ADD	1536	-3.682	4.146	-11.81	4.443	-0.8883	0.3745
3	3:105879524:A:G	105879524	G	ADD	1536	-5.365	6.04	-17.2	6.473	-0.8883	0.3745
3	3:133751274:C:T	133751274	T	ADD	1536	4.546	5.118	-5.485	14.58	0.8883	0.3745
4	4:22681537:A:G	22681537	G	ADD	1536	4.433	4.989	-5.346	14.21	0.8884	0.3745
4	4:22682083:G:A	22682083	A	ADD	1536	4.433	4.989	-5.346	14.21	0.8884	0.3745
4	4:22683706:G:A	22683706	A	ADD	1536	4.433	4.989	-5.346	14.21	0.8884	0.3745
4	4:118516351:C:T	118516351	C	ADD	1536	-3.875	4.362	-12.43	4.675	-0.8883	0.3745
4	4:167227445:C:G	167227445	G	ADD	1536	4.037	4.544	-4.87	12.94	0.8883	0.3745
4	4:174606517:C:T	174606517	T	ADD	1536	-3.733	4.202	-11.97	4.503	-0.8884	0.3745
4	4:174609327:T:G	174609327	G	ADD	1536	-3.733	4.202	-11.97	4.503	-0.8884	0.3745
4	4:174609772:T:C	174609772	C	ADD	1536	-3.733	4.202	-11.97	4.503	-0.8884	0.3745
5	5:79105772:G:A	79105772	A	ADD	1536	7.854	8.841	-9.474	25.18	0.8884	0.3745
5	5:106140245:C:T	106140245	T	ADD	1536	4.022	4.528	-4.852	12.9	0.8883	0.3745
5	5:127008928:G:C	127008928	C	ADD	1536	-4.326	4.87	-13.87	5.218	-0.8884	0.3745
5	5:127010195:G:A	127010195	A	ADD	1536	-4.326	4.87	-13.87	5.218	-0.8884	0.3745
5	5:127010761:G:A	127010761	A	ADD	1536	-4.326	4.87	-13.87	5.218	-0.8884	0.3745
5	5:127013414:G:A	127013414	A	ADD	1536	-4.326	4.87	-13.87	5.218	-0.8884	0.3745
5	5:127016372:T:G	127016372	G	ADD	1536	-4.326	4.87	-13.87	5.218	-0.8884	0.3745
5	5:147855957:C:T	147855957	T	ADD	1536	-7.893	8.886	-25.31	9.523	-0.8883	0.3745
5	5:147856271:C:T	147856271	T	ADD	1536	-7.893	8.886	-25.31	9.523	-0.8883	0.3745
6	6:28027070:C:A	28027070	A	ADD	1536	-6.696	7.537	-21.47	8.076	-0.8884	0.3745
6	6:31298261:A:G	31298261	G	ADD	1536	4.977	5.604	-6.006	15.96	0.8882	0.3745
6	6:31329291:T:A	31329291	A	ADD	1536	4.71	5.302	-5.682	15.1	0.8883	0.3745
6	6:36519616:G:A	36519616	A	ADD	1536	-5.333	6.003	-17.1	6.433	-0.8884	0.3745
6	6:36702407:G:C	36702407	C	ADD	1536	3.757	4.23	-4.533	12.05	0.8883	0.3745
6	6:55276315:T:G	55276315	G	ADD	1536	3.749	4.22	-4.522	12.02	0.8884	0.3745
6	6:55277002:C:A	55277002	A	ADD	1536	3.749	4.22	-4.522	12.02	0.8884	0.3745
6	6:55281133:G:A	55281133	A	ADD	1536	3.749	4.22	-4.522	12.02	0.8884	0.3745
6	6:109851205:C:T	109851205	T	ADD	1536	7.071	7.959	-8.528	22.67	0.8884	0.3745
7	7:16653094:G:A	16653094	A	ADD	1536	-8.499	9.568	-27.25	10.25	-0.8883	0.3745
7	7:52661162:G:A	52661162	G	ADD	1536	3.852	4.336	-4.646	12.35	0.8884	0.3745
7	7:52661794:T:C	52661794	T	ADD	1536	3.852	4.336	-4.646	12.35	0.8884	0.3745
7	7:52661860:A:G	52661860	A	ADD	1536	3.852	4.336	-4.646	12.35	0.8884	0.3745
7	7:52662807:A:T	52662807	A	ADD	1536	3.852	4.336	-4.646	12.35	0.8884	0.3745
7	7:52662814:A:C	52662814	A	ADD	1536	3.852	4.336	-4.646	12.35	0.8884	0.3745
7	7:52663472:G:T	52663472	G	ADD	1536	3.852	4.336	-4.646	12.35	0.8884	0.3745
7	7:52664086:A:G	52664086	A	ADD	1536	3.852	4.336	-4.646	12.35	0.8884	0.3745
7	7:52664290:C:A	52664290	C	ADD	1536	3.852	4.336	-4.646	12.35	0.8884	0.3745
7	7:52664904:A:C	52664904	A	ADD	1536	3.852	4.336	-4.646	12.35	0.8884	0.3745
7	7:52666682:T:C	52666682	T	ADD	1536	3.852	4.336	-4.646	12.35	0.8884	0.3745
7	7:52666701:G:A	52666701	G	ADD	1536	3.852	4.336	-4.646	12.35	0.8884	0.3745
7	7:151132670:C:G	151132670	G	ADD	1536	-7.038	7.922	-22.56	8.489	-0.8884	0.3745
8	8:16228961:G:A	16228961	A	ADD	1536	-5.949	6.697	-19.08	7.176	-0.8884	0.3745
8	8:16230551:T:C	16230551	C	ADD	1536	-5.949	6.697	-19.08	7.176	-0.8884	0.3745
8	8:16231594:G:T	16231594	T	ADD	1536	-5.949	6.697	-19.08	7.176	-0.8884	0.3745
9	9:111208907:T:C	111208907	C	ADD	1536	-5.428	6.11	-17.4	6.547	-0.8884	0.3745
10	10:115644040:G:A	115644040	A	ADD	1536	4.041	4.548	-4.874	12.96	0.8884	0.3745
10	10:130248440:G:A	130248440	G	ADD	1536	3.746	4.217	-4.52	12.01	0.8882	0.3745
11	11:24861521:A:G	24861521	G	ADD	1536	-4.568	5.142	-14.65	5.51	-0.8884	0.3745
11	11:115053508:G:C	115053508	C	ADD	1536	4.576	5.151	-5.52	14.67	0.8883	0.3745
11	11:127416866:A:G	127416866	G	ADD	1536	7.577	8.53	-9.142	24.3	0.8882	0.3745
13	13:71113609:C:T	71113609	T	ADD	1536	-4.131	4.65	-13.24	4.983	-0.8883	0.3745
13	13:113115177:G:T	113115177	T	ADD	1536	3.79	4.266	-4.572	12.15	0.8883	0.3745
15	15:50181117:G:A	50181117	A	ADD	1536	7.332	8.253	-8.844	23.51	0.8884	0.3745
16	16:10774378:G:A	10774378	A	ADD	1536	5.407	6.087	-6.523	17.34	0.8883	0.3745
18	18:55129541:C:T	55129541	T	ADD	1536	-3.886	4.374	-12.46	4.687	-0.8883	0.3745
18	18:55134346:A:G	55134346	G	ADD	1536	-3.886	4.374	-12.46	4.687	-0.8883	0.3745
18	18:55134359:A:G	55134359	G	ADD	1536	-3.886	4.374	-12.46	4.687	-0.8883	0.3745
18	18:55134866:G:A	55134866	A	ADD	1536	-3.886	4.374	-12.46	4.687	-0.8883	0.3745
18	18:55134976:A:C	55134976	C	ADD	1536	-3.886	4.374	-12.46	4.687	-0.8883	0.3745
18	18:66918320:G:A	66918320	A	ADD	1536	4.543	5.114	-5.48	14.57	0.8884	0.3745
19	19:51308092:C:A	51308092	C	ADD	1536	-4.775	5.376	-15.31	5.761	-0.8883	0.3745
20	20:14321880:A:C	14321880	C	ADD	1536	4.234	4.767	-5.109	13.58	0.8883	0.3745
1	1:752721:A:G	752721	A	ADD	1536	-4.526	5.096	-14.52	5.463	-0.8881	0.3746
1	1:20745074:C:A	20745074	A	ADD	1536	5.29	5.956	-6.383	16.96	0.8882	0.3746
1	1:99159858:G:A	99159858	A	ADD	1536	3.96	4.459	-4.779	12.7	0.8881	0.3746
1	1:99167717:G:A	99167717	A	ADD	1536	3.96	4.459	-4.779	12.7	0.8881	0.3746
1	1:99167807:G:A	99167807	A	ADD	1536	3.96	4.459	-4.779	12.7	0.8881	0.3746
2	2:53995680:C:T	53995680	C	ADD	1536	3.958	4.456	-4.776	12.69	0.8882	0.3746
2	2:86338867:T:C	86338867	C	ADD	1536	-6.421	7.229	-20.59	7.749	-0.8881	0.3746
2	2:196115682:A:C	196115682	C	ADD	1536	8.052	9.065	-9.715	25.82	0.8882	0.3746
4	4:27054904:A:G	27054904	A	ADD	1536	3.733	4.203	-4.505	11.97	0.8882	0.3746
4	4:90673841:A:G	90673841	A	ADD	1536	-3.771	4.246	-12.09	4.55	-0.8882	0.3746
4	4:90677243:G:A	90677243	G	ADD	1536	-3.771	4.246	-12.09	4.55	-0.8882	0.3746
4	4:95730435:C:T	95730435	T	ADD	1536	5.146	5.794	-6.21	16.5	0.8881	0.3746
4	4:128336751:T:C	128336751	C	ADD	1536	4.672	5.26	-5.639	14.98	0.8881	0.3746
4	4:128342634:T:C	128342634	C	ADD	1536	4.672	5.26	-5.639	14.98	0.8881	0.3746
4	4:131479400:G:A	131479400	G	ADD	1536	3.777	4.252	-4.558	12.11	0.8881	0.3746
5	5:159044868:C:T	159044868	T	ADD	1536	-4.157	4.681	-13.33	5.017	-0.8882	0.3746
6	6:4576700:G:A	4576700	A	ADD	1536	-5.786	6.514	-18.55	6.982	-0.8881	0.3746
6	6:31244716:A:T	31244716	T	ADD	1536	5.587	6.29	-6.742	17.92	0.8882	0.3746
6	6:31245214:T:C	31245214	C	ADD	1536	5.587	6.29	-6.742	17.92	0.8882	0.3746
6	6:43758485:C:T	43758485	T	ADD	1536	5.012	5.644	-6.049	16.07	0.8881	0.3746
6	6:69431207:C:T	69431207	T	ADD	1536	4.152	4.674	-5.009	13.31	0.8882	0.3746
6	6:73566562:T:C	73566562	C	ADD	1536	-4.364	4.914	-13.99	5.267	-0.8881	0.3746
6	6:78108086:T:G	78108086	G	ADD	1536	-4.806	5.411	-15.41	5.799	-0.8882	0.3746
6	6:121240264:G:A	121240264	A	ADD	1536	6.3	7.094	-7.604	20.2	0.8881	0.3746
6	6:121246776:C:T	121246776	T	ADD	1536	6.3	7.094	-7.604	20.2	0.8881	0.3746
6	6:121248849:C:T	121248849	T	ADD	1536	6.3	7.094	-7.604	20.2	0.8881	0.3746
6	6:121250306:A:G	121250306	G	ADD	1536	6.3	7.094	-7.604	20.2	0.8881	0.3746
6	6:121250438:G:T	121250438	T	ADD	1536	6.3	7.094	-7.604	20.2	0.8881	0.3746
6	6:121251491:G:A	121251491	A	ADD	1536	6.3	7.094	-7.604	20.2	0.8881	0.3746
6	6:121251770:T:G	121251770	G	ADD	1536	6.3	7.094	-7.604	20.2	0.8881	0.3746
6	6:121251899:C:G	121251899	G	ADD	1536	6.3	7.094	-7.604	20.2	0.8881	0.3746
6	6:121252856:G:A	121252856	A	ADD	1536	6.3	7.094	-7.604	20.2	0.8881	0.3746
6	6:121253174:T:C	121253174	C	ADD	1536	6.3	7.094	-7.604	20.2	0.8881	0.3746
6	6:121253636:A:G	121253636	G	ADD	1536	6.3	7.094	-7.604	20.2	0.8881	0.3746
6	6:121253798:G:A	121253798	A	ADD	1536	6.3	7.094	-7.604	20.2	0.8881	0.3746
6	6:121254100:G:A	121254100	A	ADD	1536	6.3	7.094	-7.604	20.2	0.8881	0.3746
6	6:121256071:C:T	121256071	T	ADD	1536	6.3	7.094	-7.604	20.2	0.8881	0.3746
6	6:162820114:C:T	162820114	T	ADD	1536	-5.574	6.275	-17.87	6.726	-0.8882	0.3746
6	6:162824726:C:A	162824726	A	ADD	1536	-5.574	6.275	-17.87	6.726	-0.8882	0.3746
6	6:162836229:C:T	162836229	T	ADD	1536	-5.574	6.275	-17.87	6.726	-0.8882	0.3746
7	7:25891019:G:A	25891019	A	ADD	1536	3.783	4.26	-4.566	12.13	0.8881	0.3746
7	7:39585013:C:T	39585013	T	ADD	1536	5.409	6.09	-6.528	17.35	0.8881	0.3746
7	7:39587132:A:C	39587132	C	ADD	1536	5.409	6.09	-6.528	17.35	0.8881	0.3746
7	7:96984299:T:C	96984299	C	ADD	1536	-3.85	4.335	-12.35	4.646	-0.8882	0.3746
7	7:96984678:T:C	96984678	C	ADD	1536	-3.85	4.335	-12.35	4.646	-0.8882	0.3746
7	7:96984986:T:C	96984986	C	ADD	1536	-3.85	4.335	-12.35	4.646	-0.8882	0.3746
7	7:96985046:A:G	96985046	G	ADD	1536	-3.85	4.335	-12.35	4.646	-0.8882	0.3746
7	7:96985788:T:A	96985788	A	ADD	1536	-3.85	4.335	-12.35	4.646	-0.8882	0.3746
7	7:131465806:T:G	131465806	G	ADD	1536	4.19	4.718	-5.057	13.44	0.8882	0.3746
7	7:147666964:A:C	147666964	C	ADD	1536	-4.618	5.199	-14.81	5.572	-0.8882	0.3746
7	7:158991229:C:A	158991229	A	ADD	1536	7.385	8.315	-8.911	23.68	0.8882	0.3746
8	8:15394387:C:A	15394387	A	ADD	1536	4.226	4.758	-5.1	13.55	0.8881	0.3746
8	8:33731859:C:T	33731859	T	ADD	1536	-4.163	4.688	-13.35	5.024	-0.8881	0.3746
8	8:33732120:G:T	33732120	T	ADD	1536	-4.163	4.688	-13.35	5.024	-0.8881	0.3746
8	8:118292803:T:A	118292803	A	ADD	1536	3.852	4.336	-4.647	12.35	0.8882	0.3746
8	8:124615277:G:T	124615277	T	ADD	1536	8.332	9.38	-10.05	26.72	0.8882	0.3746
9	9:2282951:G:A	2282951	G	ADD	1536	-4.114	4.631	-13.19	4.964	-0.8882	0.3746
9	9:25565618:A:G	25565618	G	ADD	1536	4.634	5.217	-5.592	14.86	0.8882	0.3746
10	10:18238528:T:G	18238528	G	ADD	1536	-5.654	6.366	-18.13	6.824	-0.8881	0.3746
10	10:129281392:C:G	129281392	G	ADD	1536	-7.523	8.471	-24.13	9.079	-0.8881	0.3746
11	11:32040936:T:G	32040936	G	ADD	1536	-4.28	4.819	-13.73	5.166	-0.8881	0.3746
11	11:32041390:C:G	32041390	G	ADD	1536	-4.28	4.819	-13.73	5.166	-0.8881	0.3746
11	11:116774244:G:T	116774244	T	ADD	1536	-6.924	7.796	-22.2	8.357	-0.8881	0.3746
11	11:116774475:T:A	116774475	A	ADD	1536	-6.924	7.796	-22.2	8.357	-0.8881	0.3746
11	11:116774499:G:C	116774499	C	ADD	1536	-6.924	7.796	-22.2	8.357	-0.8881	0.3746
13	13:102805673:A:G	102805673	G	ADD	1536	-3.768	4.242	-12.08	4.547	-0.8881	0.3746
13	13:102805674:T:C	102805674	C	ADD	1536	-3.768	4.242	-12.08	4.547	-0.8881	0.3746
14	14:78771175:T:C	78771175	T	ADD	1536	-5.482	6.173	-17.58	6.616	-0.8881	0.3746
17	17:27314224:A:G	27314224	G	ADD	1536	-4.161	4.685	-13.34	5.022	-0.8881	0.3746
1	1:14127020:G:A	14127020	A	ADD	1536	-6.106	6.877	-19.58	7.372	-0.888	0.3747
1	1:113336905:A:C	113336905	C	ADD	1536	5.251	5.913	-6.339	16.84	0.888	0.3747
1	1:187410501:C:T	187410501	T	ADD	1536	-3.98	4.482	-12.77	4.805	-0.888	0.3747
2	2:217952356:A:G	217952356	G	ADD	1536	-3.727	4.198	-11.96	4.501	-0.8879	0.3747
3	3:24924495:G:A	24924495	G	ADD	1536	-3.719	4.188	-11.93	4.49	-0.8879	0.3747
3	3:53141306:C:T	53141306	T	ADD	1536	-5.409	6.092	-17.35	6.531	-0.8879	0.3747
3	3:53142071:G:A	53142071	A	ADD	1536	-5.409	6.092	-17.35	6.531	-0.8879	0.3747
3	3:53147576:C:A	53147576	A	ADD	1536	-5.409	6.092	-17.35	6.531	-0.8879	0.3747
3	3:53155072:C:T	53155072	T	ADD	1536	-5.409	6.092	-17.35	6.531	-0.8879	0.3747
3	3:71054236:A:C	71054236	C	ADD	1536	-4.383	4.936	-14.06	5.292	-0.8879	0.3747
3	3:142548560:A:G	142548560	G	ADD	1536	-6.569	7.399	-21.07	7.932	-0.8879	0.3747
3	3:142551256:G:A	142551256	A	ADD	1536	-6.569	7.399	-21.07	7.932	-0.8879	0.3747
3	3:190669518:G:A	190669518	A	ADD	1536	4.048	4.559	-4.887	12.98	0.888	0.3747
4	4:48693247:A:T	48693247	T	ADD	1536	-4.352	4.902	-13.96	5.254	-0.888	0.3747
4	4:48699212:A:C	48699212	C	ADD	1536	-4.352	4.902	-13.96	5.254	-0.888	0.3747
4	4:115647059:G:T	115647059	T	ADD	1536	3.956	4.455	-4.776	12.69	0.888	0.3747
4	4:115649006:G:A	115649006	A	ADD	1536	3.956	4.455	-4.776	12.69	0.888	0.3747
4	4:160816741:C:T	160816741	T	ADD	1536	-6.468	7.283	-20.74	7.807	-0.8881	0.3747
4	4:189212547:G:A	189212547	A	ADD	1536	4.925	5.547	-5.946	15.8	0.8879	0.3747
4	4:189214084:C:A	189214084	A	ADD	1536	4.925	5.547	-5.946	15.8	0.8879	0.3747
4	4:189214562:G:T	189214562	T	ADD	1536	4.925	5.547	-5.946	15.8	0.8879	0.3747
4	4:189214760:G:A	189214760	A	ADD	1536	4.925	5.547	-5.946	15.8	0.8879	0.3747
4	4:189215318:G:A	189215318	A	ADD	1536	4.925	5.547	-5.946	15.8	0.8879	0.3747
4	4:189216226:A:G	189216226	G	ADD	1536	4.925	5.547	-5.946	15.8	0.8879	0.3747
4	4:189216499:C:T	189216499	T	ADD	1536	4.925	5.547	-5.946	15.8	0.8879	0.3747
4	4:189216629:C:T	189216629	T	ADD	1536	4.925	5.547	-5.946	15.8	0.8879	0.3747
4	4:189217602:T:G	189217602	G	ADD	1536	4.925	5.547	-5.946	15.8	0.8879	0.3747
5	5:34978854:C:G	34978854	G	ADD	1536	-4.806	5.412	-15.41	5.801	-0.888	0.3747
5	5:34978929:G:A	34978929	A	ADD	1536	-4.806	5.412	-15.41	5.801	-0.888	0.3747
5	5:115682935:C:T	115682935	T	ADD	1536	5.241	5.902	-6.328	16.81	0.8879	0.3747
5	5:131681057:G:A	131681057	A	ADD	1536	3.985	4.488	-4.811	12.78	0.8879	0.3747
5	5:131681909:G:A	131681909	A	ADD	1536	3.985	4.488	-4.811	12.78	0.8879	0.3747
5	5:131681926:T:A	131681926	A	ADD	1536	3.985	4.488	-4.811	12.78	0.8879	0.3747
5	5:131684175:C:G	131684175	G	ADD	1536	3.985	4.488	-4.811	12.78	0.8879	0.3747
5	5:131688767:G:A	131688767	A	ADD	1536	3.985	4.488	-4.811	12.78	0.8879	0.3747
5	5:131694606:G:A	131694606	A	ADD	1536	3.985	4.488	-4.811	12.78	0.8879	0.3747
5	5:177265655:T:C	177265655	C	ADD	1536	4.79	5.394	-5.782	15.36	0.888	0.3747
5	5:177266237:C:T	177266237	T	ADD	1536	4.79	5.394	-5.782	15.36	0.888	0.3747
5	5:177266572:G:A	177266572	A	ADD	1536	4.79	5.394	-5.782	15.36	0.888	0.3747
6	6:22515978:T:C	22515978	T	ADD	1536	-4.205	4.736	-13.49	5.078	-0.8879	0.3747
6	6:28414817:G:A	28414817	A	ADD	1536	-4.337	4.884	-13.91	5.236	-0.8879	0.3747
6	6:93532328:T:C	93532328	C	ADD	1536	6.883	7.751	-8.31	22.08	0.8879	0.3747
6	6:142872771:C:T	142872771	T	ADD	1536	6.905	7.776	-8.336	22.15	0.888	0.3747
6	6:142872805:C:T	142872805	T	ADD	1536	6.905	7.776	-8.336	22.15	0.888	0.3747
6	6:142876971:C:A	142876971	A	ADD	1536	6.905	7.776	-8.336	22.15	0.888	0.3747
6	6:142877015:G:C	142877015	C	ADD	1536	6.905	7.776	-8.336	22.15	0.888	0.3747
7	7:47488901:A:C	47488901	C	ADD	1536	4.941	5.564	-5.965	15.85	0.8879	0.3747
8	8:29362333:T:C	29362333	T	ADD	1536	3.834	4.318	-4.629	12.3	0.8879	0.3747
8	8:29362563:G:A	29362563	G	ADD	1536	3.834	4.318	-4.629	12.3	0.8879	0.3747
8	8:29363338:T:A	29363338	T	ADD	1536	3.834	4.318	-4.629	12.3	0.8879	0.3747
8	8:29367255:T:C	29367255	T	ADD	1536	3.834	4.318	-4.629	12.3	0.8879	0.3747
8	8:29368502:A:C	29368502	A	ADD	1536	3.834	4.318	-4.629	12.3	0.8879	0.3747
8	8:29369058:G:A	29369058	G	ADD	1536	3.834	4.318	-4.629	12.3	0.8879	0.3747
8	8:105103405:A:G	105103405	G	ADD	1536	5.636	6.347	-6.804	18.08	0.8879	0.3747
8	8:105104313:A:G	105104313	G	ADD	1536	5.636	6.347	-6.804	18.08	0.8879	0.3747
8	8:105107006:T:C	105107006	C	ADD	1536	5.636	6.347	-6.804	18.08	0.8879	0.3747
8	8:105107696:G:A	105107696	A	ADD	1536	5.636	6.347	-6.804	18.08	0.8879	0.3747
8	8:105113180:T:C	105113180	C	ADD	1536	5.636	6.347	-6.804	18.08	0.8879	0.3747
9	9:127205864:T:A	127205864	A	ADD	1536	-4.834	5.444	-15.5	5.836	-0.888	0.3747
10	10:11485556:G:A	11485556	A	ADD	1536	-4.107	4.626	-13.17	4.959	-0.8879	0.3747
10	10:52873308:G:C	52873308	C	ADD	1536	-6.993	7.875	-22.43	8.442	-0.888	0.3747
11	11:75339017:C:G	75339017	G	ADD	1536	5.346	6.02	-6.454	17.15	0.8879	0.3747
11	11:75341062:A:C	75341062	C	ADD	1536	5.346	6.02	-6.454	17.15	0.8879	0.3747
11	11:75341761:T:G	75341761	G	ADD	1536	5.346	6.02	-6.454	17.15	0.8879	0.3747
11	11:75341840:C:T	75341840	T	ADD	1536	5.346	6.02	-6.454	17.15	0.8879	0.3747
11	11:75346072:T:C	75346072	C	ADD	1536	5.346	6.02	-6.454	17.15	0.8879	0.3747
11	11:75346380:A:G	75346380	G	ADD	1536	5.346	6.02	-6.454	17.15	0.8879	0.3747
11	11:75347453:A:G	75347453	G	ADD	1536	5.346	6.02	-6.454	17.15	0.8879	0.3747
11	11:75347842:A:C	75347842	C	ADD	1536	5.346	6.02	-6.454	17.15	0.8879	0.3747
11	11:75348549:T:C	75348549	C	ADD	1536	5.346	6.02	-6.454	17.15	0.8879	0.3747
11	11:75350871:T:C	75350871	C	ADD	1536	5.346	6.02	-6.454	17.15	0.8879	0.3747
11	11:75353668:A:G	75353668	G	ADD	1536	5.346	6.02	-6.454	17.15	0.8879	0.3747
11	11:75353689:A:G	75353689	G	ADD	1536	5.346	6.02	-6.454	17.15	0.8879	0.3747
11	11:75356714:C:T	75356714	T	ADD	1536	5.346	6.02	-6.454	17.15	0.8879	0.3747
11	11:75357505:A:C	75357505	C	ADD	1536	5.346	6.02	-6.454	17.15	0.8879	0.3747
11	11:75357821:C:G	75357821	G	ADD	1536	5.346	6.02	-6.454	17.15	0.8879	0.3747
11	11:75358317:T:C	75358317	C	ADD	1536	5.346	6.02	-6.454	17.15	0.8879	0.3747
11	11:75359327:C:T	75359327	T	ADD	1536	5.346	6.02	-6.454	17.15	0.8879	0.3747
11	11:75359499:A:C	75359499	C	ADD	1536	5.346	6.02	-6.454	17.15	0.8879	0.3747
11	11:75360509:G:A	75360509	A	ADD	1536	5.346	6.02	-6.454	17.15	0.8879	0.3747
11	11:75360518:T:A	75360518	A	ADD	1536	5.346	6.02	-6.454	17.15	0.8879	0.3747
11	11:75363318:G:A	75363318	A	ADD	1536	5.346	6.02	-6.454	17.15	0.8879	0.3747
11	11:75363677:T:G	75363677	G	ADD	1536	5.346	6.02	-6.454	17.15	0.8879	0.3747
11	11:75364213:C:T	75364213	T	ADD	1536	5.346	6.02	-6.454	17.15	0.8879	0.3747
11	11:75364314:T:C	75364314	C	ADD	1536	5.346	6.02	-6.454	17.15	0.8879	0.3747
11	11:76139042:A:T	76139042	T	ADD	1536	-8.496	9.568	-27.25	10.26	-0.8879	0.3747
11	11:76139846:G:A	76139846	A	ADD	1536	-8.496	9.568	-27.25	10.26	-0.8879	0.3747
11	11:76146532:A:G	76146532	G	ADD	1536	-8.496	9.568	-27.25	10.26	-0.8879	0.3747
11	11:77182942:G:A	77182942	A	ADD	1536	4.481	5.047	-5.411	14.37	0.8879	0.3747
11	11:77183748:G:A	77183748	A	ADD	1536	4.481	5.047	-5.411	14.37	0.8879	0.3747
11	11:86065094:C:T	86065094	T	ADD	1536	4.211	4.742	-5.083	13.5	0.888	0.3747
11	11:86065109:G:C	86065109	C	ADD	1536	4.211	4.742	-5.083	13.5	0.888	0.3747
12	12:83097348:G:T	83097348	T	ADD	1536	-5.817	6.551	-18.66	7.022	-0.888	0.3747
12	12:83097378:C:T	83097378	T	ADD	1536	-5.817	6.551	-18.66	7.022	-0.888	0.3747
13	13:76032533:G:A	76032533	A	ADD	1536	-4.547	5.121	-14.58	5.489	-0.888	0.3747
14	14:35313967:A:T	35313967	T	ADD	1536	-4.928	5.55	-15.81	5.95	-0.8879	0.3747
14	14:40425105:G:A	40425105	A	ADD	1536	8.451	9.517	-10.2	27.1	0.888	0.3747
14	14:51490350:C:A	51490350	A	ADD	1536	-5.145	5.794	-16.5	6.21	-0.8881	0.3747
15	15:51544871:T:G	51544871	G	ADD	1536	-3.804	4.284	-12.2	4.592	-0.888	0.3747
15	15:51545454:A:G	51545454	G	ADD	1536	-3.804	4.284	-12.2	4.592	-0.888	0.3747
15	15:51545860:G:A	51545860	A	ADD	1536	-3.804	4.284	-12.2	4.592	-0.888	0.3747
15	15:74224996:G:A	74224996	G	ADD	1536	3.72	4.189	-4.491	11.93	0.8879	0.3747
17	17:17038945:A:G	17038945	G	ADD	1536	5.998	6.754	-7.241	19.24	0.888	0.3747
17	17:67324999:C:A	67324999	C	ADD	1536	3.86	4.347	-4.66	12.38	0.888	0.3747
17	17:77185950:G:A	77185950	A	ADD	1536	3.781	4.258	-4.565	12.13	0.8879	0.3747
18	18:8006863:A:C	8006863	A	ADD	1536	8.418	9.479	-10.16	27	0.888	0.3747
18	18:33386373:G:C	33386373	C	ADD	1536	-4.099	4.615	-13.14	4.947	-0.888	0.3747
18	18:33386734:A:C	33386734	C	ADD	1536	-4.099	4.615	-13.14	4.947	-0.888	0.3747
18	18:64346612:G:A	64346612	A	ADD	1536	-3.802	4.282	-12.19	4.59	-0.8879	0.3747
18	18:64358307:T:A	64358307	A	ADD	1536	-3.802	4.282	-12.19	4.59	-0.8879	0.3747
19	19:40116270:G:A	40116270	A	ADD	1536	5.217	5.875	-6.297	16.73	0.888	0.3747
20	20:5412817:A:G	5412817	G	ADD	1536	4.103	4.62	-4.953	13.16	0.888	0.3747
20	20:22373597:T:C	22373597	C	ADD	1536	3.787	4.265	-4.572	12.15	0.888	0.3747
1	1:15265404:G:A	15265404	A	ADD	1536	-3.782	4.26	-12.13	4.568	-0.8878	0.3748
1	1:47383976:C:T	47383976	T	ADD	1536	6.221	7.007	-7.513	19.95	0.8878	0.3748
1	1:47391205:C:T	47391205	T	ADD	1536	6.221	7.007	-7.513	19.95	0.8878	0.3748
1	1:47391261:G:A	47391261	A	ADD	1536	6.221	7.007	-7.513	19.95	0.8878	0.3748
1	1:234808804:C:T	234808804	T	ADD	1536	-7.085	7.981	-22.73	8.557	-0.8878	0.3748
1	1:234811690:G:A	234811690	A	ADD	1536	-7.085	7.981	-22.73	8.557	-0.8878	0.3748
1	1:240051340:G:A	240051340	A	ADD	1536	4.275	4.816	-5.163	13.71	0.8878	0.3748
2	2:2500041:C:G	2500041	C	ADD	1536	-3.858	4.346	-12.38	4.66	-0.8878	0.3748
2	2:106146935:A:G	106146935	G	ADD	1536	-4.232	4.767	-13.58	5.112	-0.8878	0.3748
2	2:174082100:C:G	174082100	C	ADD	1536	-3.842	4.327	-12.32	4.64	-0.8878	0.3748
2	2:227613033:A:T	227613033	T	ADD	1536	-5.127	5.775	-16.45	6.192	-0.8877	0.3748
2	2:227613106:C:G	227613106	G	ADD	1536	-5.127	5.775	-16.45	6.192	-0.8877	0.3748
2	2:227613903:T:A	227613903	A	ADD	1536	-5.127	5.775	-16.45	6.192	-0.8877	0.3748
2	2:227614005:C:T	227614005	T	ADD	1536	-5.127	5.775	-16.45	6.192	-0.8877	0.3748
3	3:11097113:C:A	11097113	A	ADD	1536	-4.779	5.384	-15.33	5.773	-0.8877	0.3748
3	3:88992449:T:G	88992449	G	ADD	1536	-6.415	7.226	-20.58	7.747	-0.8878	0.3748
3	3:88992504:T:G	88992504	G	ADD	1536	-6.415	7.226	-20.58	7.747	-0.8878	0.3748
3	3:88995218:T:C	88995218	C	ADD	1536	-6.415	7.226	-20.58	7.747	-0.8878	0.3748
3	3:88996951:G:C	88996951	C	ADD	1536	-6.415	7.226	-20.58	7.747	-0.8878	0.3748
3	3:88997163:A:C	88997163	C	ADD	1536	-6.415	7.226	-20.58	7.747	-0.8878	0.3748
3	3:88998817:C:A	88998817	A	ADD	1536	-6.415	7.226	-20.58	7.747	-0.8878	0.3748
3	3:88999142:G:A	88999142	A	ADD	1536	-6.415	7.226	-20.58	7.747	-0.8878	0.3748
3	3:89001756:A:T	89001756	T	ADD	1536	-6.415	7.226	-20.58	7.747	-0.8878	0.3748
3	3:89002586:A:G	89002586	G	ADD	1536	-6.415	7.226	-20.58	7.747	-0.8878	0.3748
3	3:89003688:C:T	89003688	T	ADD	1536	-6.415	7.226	-20.58	7.747	-0.8878	0.3748
3	3:89004015:A:T	89004015	T	ADD	1536	-6.415	7.226	-20.58	7.747	-0.8878	0.3748
3	3:89004916:A:G	89004916	G	ADD	1536	-6.415	7.226	-20.58	7.747	-0.8878	0.3748
3	3:89005602:G:A	89005602	A	ADD	1536	-6.415	7.226	-20.58	7.747	-0.8878	0.3748
3	3:89006008:A:G	89006008	G	ADD	1536	-6.415	7.226	-20.58	7.747	-0.8878	0.3748
3	3:89006170:C:T	89006170	T	ADD	1536	-6.415	7.226	-20.58	7.747	-0.8878	0.3748
3	3:89006543:C:A	89006543	A	ADD	1536	-6.415	7.226	-20.58	7.747	-0.8878	0.3748
3	3:89008145:G:A	89008145	A	ADD	1536	-6.415	7.226	-20.58	7.747	-0.8878	0.3748
3	3:89009959:A:T	89009959	T	ADD	1536	-6.415	7.226	-20.58	7.747	-0.8878	0.3748
3	3:89010752:T:C	89010752	C	ADD	1536	-6.415	7.226	-20.58	7.747	-0.8878	0.3748
3	3:89011640:C:T	89011640	T	ADD	1536	-6.415	7.226	-20.58	7.747	-0.8878	0.3748
3	3:89011758:G:T	89011758	T	ADD	1536	-6.415	7.226	-20.58	7.747	-0.8878	0.3748
3	3:89012148:A:G	89012148	G	ADD	1536	-6.415	7.226	-20.58	7.747	-0.8878	0.3748
3	3:89016614:A:G	89016614	G	ADD	1536	-6.415	7.226	-20.58	7.747	-0.8878	0.3748
3	3:89017322:T:C	89017322	C	ADD	1536	-6.415	7.226	-20.58	7.747	-0.8878	0.3748
3	3:89018130:C:T	89018130	T	ADD	1536	-6.415	7.226	-20.58	7.747	-0.8878	0.3748
3	3:89022727:G:T	89022727	T	ADD	1536	-6.415	7.226	-20.58	7.747	-0.8878	0.3748
3	3:118336471:G:A	118336471	A	ADD	1536	3.833	4.318	-4.63	12.3	0.8877	0.3748
4	4:21521281:A:G	21521281	G	ADD	1536	5.507	6.202	-6.649	17.66	0.8879	0.3748
6	6:12093508:A:T	12093508	T	ADD	1536	-6.512	7.335	-20.89	7.865	-0.8878	0.3748
6	6:23077124:C:T	23077124	T	ADD	1536	-5.136	5.785	-16.47	6.202	-0.8878	0.3748
6	6:27636313:A:G	27636313	G	ADD	1536	-4.074	4.589	-13.07	4.92	-0.8878	0.3748
6	6:29664648:T:A	29664648	T	ADD	1536	-4.064	4.578	-13.04	4.908	-0.8877	0.3748
6	6:32309280:G:A	32309280	G	ADD	1536	-5.518	6.216	-17.7	6.665	-0.8877	0.3748
6	6:32310396:A:G	32310396	A	ADD	1536	-5.518	6.216	-17.7	6.665	-0.8877	0.3748
6	6:32310415:C:G	32310415	C	ADD	1536	-5.518	6.216	-17.7	6.665	-0.8877	0.3748
6	6:32314738:T:C	32314738	T	ADD	1536	-5.518	6.216	-17.7	6.665	-0.8877	0.3748
6	6:32315500:A:G	32315500	A	ADD	1536	-5.518	6.216	-17.7	6.665	-0.8877	0.3748
6	6:32316240:G:T	32316240	G	ADD	1536	-5.518	6.216	-17.7	6.665	-0.8877	0.3748
6	6:143865221:A:G	143865221	G	ADD	1536	6.621	7.459	-7.998	21.24	0.8877	0.3748
6	6:165388796:T:G	165388796	G	ADD	1536	-3.915	4.411	-12.56	4.729	-0.8877	0.3748
8	8:933286:C:T	933286	T	ADD	1536	5.299	5.97	-6.401	17	0.8877	0.3748
8	8:3348280:C:A	3348280	A	ADD	1536	-4.312	4.857	-13.83	5.207	-0.8878	0.3748
8	8:3348306:G:A	3348306	A	ADD	1536	-4.312	4.857	-13.83	5.207	-0.8878	0.3748
8	8:3348349:C:G	3348349	G	ADD	1536	-4.312	4.857	-13.83	5.207	-0.8878	0.3748
8	8:3348483:A:T	3348483	T	ADD	1536	-4.312	4.857	-13.83	5.207	-0.8878	0.3748
8	8:3348542:G:A	3348542	A	ADD	1536	-4.312	4.857	-13.83	5.207	-0.8878	0.3748
8	8:3348598:T:C	3348598	C	ADD	1536	-4.312	4.857	-13.83	5.207	-0.8878	0.3748
8	8:3946850:G:C	3946850	C	ADD	1536	-4.165	4.691	-13.36	5.03	-0.8878	0.3748
8	8:8400476:T:C	8400476	C	ADD	1536	4.091	4.608	-4.941	13.12	0.8877	0.3748
8	8:15809423:C:G	15809423	G	ADD	1536	7.458	8.401	-9.007	23.92	0.8878	0.3748
8	8:15809663:T:C	15809663	C	ADD	1536	7.458	8.401	-9.007	23.92	0.8878	0.3748
8	8:135993250:C:T	135993250	T	ADD	1536	-7.265	8.183	-23.3	8.773	-0.8878	0.3748
9	9:4292083:G:A	4292083	A	ADD	1536	3.85	4.337	-4.651	12.35	0.8877	0.3748
9	9:96995598:C:G	96995598	G	ADD	1536	4.71	5.306	-5.689	15.11	0.8877	0.3748
9	9:97001421:T:C	97001421	C	ADD	1536	4.71	5.306	-5.689	15.11	0.8877	0.3748
9	9:110477630:C:A	110477630	C	ADD	1536	-3.729	4.2	-11.96	4.503	-0.8878	0.3748
10	10:5691135:C:T	5691135	C	ADD	1536	3.815	4.297	-4.607	12.24	0.8878	0.3748
10	10:109116625:G:A	109116625	G	ADD	1536	-6.357	7.161	-20.39	7.678	-0.8877	0.3748
11	11:126764428:G:A	126764428	A	ADD	1536	-4.144	4.668	-13.29	5.005	-0.8877	0.3748
11	11:126771801:C:T	126771801	T	ADD	1536	-4.144	4.668	-13.29	5.005	-0.8877	0.3748
13	13:21030892:C:A	21030892	C	ADD	1536	-3.784	4.262	-12.14	4.57	-0.8878	0.3748
13	13:70875490:C:T	70875490	T	ADD	1536	4.737	5.335	-5.72	15.19	0.8878	0.3748
13	13:70875801:G:A	70875801	A	ADD	1536	4.737	5.335	-5.72	15.19	0.8878	0.3748
13	13:70876563:T:A	70876563	A	ADD	1536	4.737	5.335	-5.72	15.19	0.8878	0.3748
13	13:70877678:C:G	70877678	G	ADD	1536	4.737	5.335	-5.72	15.19	0.8878	0.3748
13	13:70878596:A:G	70878596	G	ADD	1536	4.737	5.335	-5.72	15.19	0.8878	0.3748
13	13:76582475:C:T	76582475	T	ADD	1536	-3.856	4.344	-12.37	4.657	-0.8878	0.3748
14	14:84373313:C:T	84373313	T	ADD	1536	-4.084	4.601	-13.1	4.933	-0.8877	0.3748
16	16:78014689:C:G	78014689	G	ADD	1536	-4.393	4.948	-14.09	5.305	-0.8878	0.3748
18	18:59174817:C:A	59174817	C	ADD	1536	-4.685	5.277	-15.03	5.659	-0.8877	0.3748
1	1:81002405:C:A	81002405	A	ADD	1536	-7.468	8.415	-23.96	9.025	-0.8875	0.3749
1	1:81010197:T:A	81010197	A	ADD	1536	-7.468	8.415	-23.96	9.025	-0.8875	0.3749
1	1:95418702:C:G	95418702	G	ADD	1536	4.269	4.809	-5.158	13.69	0.8875	0.3749
1	1:109273610:G:A	109273610	A	ADD	1536	4.764	5.368	-5.756	15.28	0.8876	0.3749
1	1:147213161:C:T	147213161	T	ADD	1536	-4.226	4.761	-13.56	5.105	-0.8876	0.3749
1	1:147213298:T:C	147213298	C	ADD	1536	-4.226	4.761	-13.56	5.105	-0.8876	0.3749
1	1:165129124:A:T	165129124	T	ADD	1536	6.611	7.448	-7.986	21.21	0.8877	0.3749
2	2:40681727:T:A	40681727	A	ADD	1536	-4.145	4.671	-13.3	5.009	-0.8876	0.3749
2	2:55019615:T:C	55019615	C	ADD	1536	3.899	4.393	-4.711	12.51	0.8876	0.3749
2	2:134318979:T:G	134318979	G	ADD	1536	5.644	6.359	-6.819	18.11	0.8876	0.3749
3	3:42653910:A:G	42653910	G	ADD	1536	-5.471	6.164	-17.55	6.611	-0.8876	0.3749
3	3:42660188:G:A	42660188	A	ADD	1536	-5.471	6.164	-17.55	6.611	-0.8876	0.3749
3	3:42664108:T:C	42664108	C	ADD	1536	-5.471	6.164	-17.55	6.611	-0.8876	0.3749
3	3:42665597:A:G	42665597	G	ADD	1536	-5.471	6.164	-17.55	6.611	-0.8876	0.3749
3	3:42671668:T:G	42671668	G	ADD	1536	-5.471	6.164	-17.55	6.611	-0.8876	0.3749
3	3:42673254:A:G	42673254	G	ADD	1536	-5.471	6.164	-17.55	6.611	-0.8876	0.3749
3	3:110415042:A:G	110415042	G	ADD	1536	4.192	4.723	-5.065	13.45	0.8876	0.3749
4	4:23830238:A:G	23830238	G	ADD	1536	-4.77	5.374	-15.3	5.764	-0.8875	0.3749
4	4:130953303:T:C	130953303	C	ADD	1536	3.959	4.46	-4.783	12.7	0.8877	0.3749
4	4:182554898:T:C	182554898	C	ADD	1536	-4.922	5.545	-15.79	5.946	-0.8877	0.3749
5	5:18549318:C:A	18549318	A	ADD	1536	4.098	4.617	-4.952	13.15	0.8875	0.3749
5	5:18549326:A:T	18549326	T	ADD	1536	4.098	4.617	-4.952	13.15	0.8875	0.3749
5	5:18551728:C:A	18551728	A	ADD	1536	4.098	4.617	-4.952	13.15	0.8875	0.3749
5	5:140606802:C:T	140606802	T	ADD	1536	7.198	8.11	-8.697	23.09	0.8876	0.3749
5	5:140606979:G:A	140606979	A	ADD	1536	7.198	8.11	-8.697	23.09	0.8876	0.3749
5	5:140607091:G:A	140607091	A	ADD	1536	7.198	8.11	-8.697	23.09	0.8876	0.3749
5	5:140607273:G:A	140607273	A	ADD	1536	7.198	8.11	-8.697	23.09	0.8876	0.3749
5	5:154045426:G:A	154045426	A	ADD	1536	-5.69	6.411	-18.25	6.875	-0.8876	0.3749
6	6:12108583:G:T	12108583	T	ADD	1536	-6.398	7.208	-20.52	7.729	-0.8876	0.3749
6	6:12112160:T:C	12112160	C	ADD	1536	-6.398	7.208	-20.52	7.729	-0.8876	0.3749
6	6:19377333:A:G	19377333	A	ADD	1536	3.746	4.221	-4.527	12.02	0.8875	0.3749
6	6:90281860:A:G	90281860	A	ADD	1536	-3.706	4.176	-11.89	4.478	-0.8875	0.3749
7	7:81575366:A:G	81575366	G	ADD	1536	3.971	4.474	-4.797	12.74	0.8877	0.3749
8	8:13830321:A:G	13830321	G	ADD	1536	-3.847	4.334	-12.34	4.647	-0.8876	0.3749
8	8:13830322:A:C	13830322	C	ADD	1536	-3.847	4.334	-12.34	4.647	-0.8876	0.3749
8	8:15598057:A:T	15598057	T	ADD	1536	3.714	4.184	-4.486	11.91	0.8877	0.3749
8	8:67262139:G:A	67262139	A	ADD	1536	-5.17	5.825	-16.59	6.246	-0.8877	0.3749
8	8:67270219:C:T	67270219	T	ADD	1536	-5.17	5.825	-16.59	6.246	-0.8877	0.3749
8	8:67272881:C:T	67272881	T	ADD	1536	-5.17	5.825	-16.59	6.246	-0.8877	0.3749
8	8:67274451:T:C	67274451	C	ADD	1536	-5.17	5.825	-16.59	6.246	-0.8877	0.3749
8	8:67277339:T:C	67277339	C	ADD	1536	-5.17	5.825	-16.59	6.246	-0.8877	0.3749
8	8:67277985:C:A	67277985	A	ADD	1536	-5.17	5.825	-16.59	6.246	-0.8877	0.3749
8	8:81340573:A:G	81340573	G	ADD	1536	-5.817	6.553	-18.66	7.027	-0.8877	0.3749
8	8:82951185:C:T	82951185	T	ADD	1536	-5.065	5.706	-16.25	6.119	-0.8877	0.3749
8	8:106062874:C:T	106062874	C	ADD	1536	-3.87	4.361	-12.42	4.677	-0.8875	0.3749
8	8:114918152:T:C	114918152	C	ADD	1536	4.788	5.395	-5.785	15.36	0.8875	0.3749
8	8:114918892:G:T	114918892	T	ADD	1536	4.788	5.395	-5.785	15.36	0.8875	0.3749
8	8:114919827:C:A	114919827	A	ADD	1536	4.788	5.395	-5.785	15.36	0.8875	0.3749
8	8:114926872:T:G	114926872	G	ADD	1536	4.788	5.395	-5.785	15.36	0.8875	0.3749
8	8:114931176:T:G	114931176	G	ADD	1536	4.788	5.395	-5.785	15.36	0.8875	0.3749
9	9:82872352:G:A	82872352	A	ADD	1536	5.789	6.522	-6.994	18.57	0.8876	0.3749
9	9:82873357:C:A	82873357	A	ADD	1536	5.789	6.522	-6.994	18.57	0.8876	0.3749
9	9:82881440:A:G	82881440	G	ADD	1536	5.789	6.522	-6.994	18.57	0.8876	0.3749
9	9:117445246:A:G	117445246	G	ADD	1536	4.033	4.544	-4.874	12.94	0.8875	0.3749
9	9:117445279:C:T	117445279	T	ADD	1536	4.033	4.544	-4.874	12.94	0.8875	0.3749
9	9:117445981:C:T	117445981	T	ADD	1536	4.033	4.544	-4.874	12.94	0.8875	0.3749
10	10:2296696:T:C	2296696	C	ADD	1536	5.255	5.919	-6.347	16.86	0.8877	0.3749
10	10:52851018:T:G	52851018	G	ADD	1536	-4.883	5.502	-15.67	5.9	-0.8876	0.3749
10	10:52851792:A:T	52851792	T	ADD	1536	-4.883	5.502	-15.67	5.9	-0.8876	0.3749
11	11:17486737:C:T	17486737	T	ADD	1536	-3.835	4.321	-12.3	4.634	-0.8875	0.3749
11	11:40510250:C:T	40510250	T	ADD	1536	-5.689	6.409	-18.25	6.872	-0.8876	0.3749
11	11:40510458:G:A	40510458	A	ADD	1536	-5.689	6.409	-18.25	6.872	-0.8876	0.3749
11	11:40513270:C:G	40513270	G	ADD	1536	-5.689	6.409	-18.25	6.872	-0.8876	0.3749
12	12:19635880:T:G	19635880	G	ADD	1536	-5.619	6.33	-18.03	6.788	-0.8876	0.3749
12	12:26325379:C:T	26325379	C	ADD	1536	3.794	4.275	-4.584	12.17	0.8876	0.3749
13	13:103580361:G:A	103580361	G	ADD	1536	-4.791	5.398	-15.37	5.79	-0.8875	0.3749
13	13:110028456:T:G	110028456	G	ADD	1536	3.726	4.198	-4.502	11.95	0.8876	0.3749
14	14:48632642:T:C	48632642	C	ADD	1536	4.182	4.712	-5.053	13.42	0.8876	0.3749
14	14:48632897:T:C	48632897	C	ADD	1536	4.182	4.712	-5.053	13.42	0.8876	0.3749
14	14:61856022:T:C	61856022	C	ADD	1536	4.346	4.897	-5.252	13.94	0.8875	0.3749
14	14:78783124:A:G	78783124	G	ADD	1536	4.603	5.186	-5.561	14.77	0.8877	0.3749
15	15:37188402:T:C	37188402	C	ADD	1536	7.479	8.425	-9.035	23.99	0.8877	0.3749
18	18:59472346:G:A	59472346	A	ADD	1536	-7.772	8.756	-24.93	9.391	-0.8875	0.3749
18	18:63641547:G:A	63641547	A	ADD	1536	-4.873	5.49	-15.63	5.886	-0.8877	0.3749
18	18:69044594:C:A	69044594	C	ADD	1536	3.731	4.203	-4.507	11.97	0.8877	0.3749
20	20:6416883:G:A	6416883	A	ADD	1536	-5.717	6.441	-18.34	6.907	-0.8876	0.3749
20	20:6430165:C:T	6430165	T	ADD	1536	-5.717	6.441	-18.34	6.907	-0.8876	0.3749
1	1:57024560:G:A	57024560	G	ADD	1536	3.798	4.279	-4.589	12.18	0.8875	0.375
2	2:217272195:A:C	217272195	A	ADD	1536	-4.394	4.951	-14.1	5.311	-0.8874	0.375
2	2:218017603:G:A	218017603	A	ADD	1536	-4.152	4.678	-13.32	5.017	-0.8875	0.375
4	4:10083829:C:G	10083829	G	ADD	1536	4.673	5.266	-5.648	14.99	0.8874	0.375
4	4:168300607:T:C	168300607	C	ADD	1536	-4.33	4.879	-13.89	5.233	-0.8874	0.375
4	4:180892426:C:G	180892426	G	ADD	1536	-4.181	4.71	-13.41	5.052	-0.8875	0.375
6	6:25356111:C:T	25356111	T	ADD	1536	4.481	5.049	-5.415	14.38	0.8875	0.375
6	6:25646943:G:A	25646943	A	ADD	1536	-3.917	4.414	-12.57	4.734	-0.8874	0.375
6	6:99260396:A:G	99260396	G	ADD	1536	4.248	4.787	-5.134	13.63	0.8874	0.375
6	6:119003934:G:A	119003934	G	ADD	1536	3.799	4.281	-4.591	12.19	0.8875	0.375
6	6:131147919:G:A	131147919	A	ADD	1536	-3.855	4.343	-12.37	4.658	-0.8875	0.375
6	6:131152159:T:G	131152159	G	ADD	1536	-3.855	4.343	-12.37	4.658	-0.8875	0.375
7	7:24826629:A:G	24826629	G	ADD	1536	-5.651	6.369	-18.13	6.832	-0.8873	0.375
7	7:26641907:G:A	26641907	A	ADD	1536	-3.741	4.216	-12	4.522	-0.8874	0.375
7	7:26644427:C:T	26644427	T	ADD	1536	-3.741	4.216	-12	4.522	-0.8874	0.375
7	7:36933578:G:T	36933578	T	ADD	1536	-4.509	5.082	-14.47	5.451	-0.8873	0.375
7	7:64222133:A:C	64222133	C	ADD	1536	5.684	6.405	-6.869	18.24	0.8875	0.375
7	7:64224459:C:T	64224459	T	ADD	1536	5.684	6.405	-6.869	18.24	0.8875	0.375
7	7:64231066:T:C	64231066	C	ADD	1536	5.684	6.405	-6.869	18.24	0.8875	0.375
7	7:64234320:C:G	64234320	G	ADD	1536	5.684	6.405	-6.869	18.24	0.8875	0.375
7	7:64244580:A:G	64244580	G	ADD	1536	5.684	6.405	-6.869	18.24	0.8875	0.375
7	7:64252373:T:C	64252373	C	ADD	1536	5.684	6.405	-6.869	18.24	0.8875	0.375
7	7:67791971:C:T	67791971	T	ADD	1536	6.654	7.498	-8.042	21.35	0.8874	0.375
8	8:11128095:T:G	11128095	G	ADD	1536	-3.986	4.491	-12.79	4.817	-0.8874	0.375
8	8:23347336:T:C	23347336	C	ADD	1536	6.671	7.516	-8.062	21.4	0.8875	0.375
8	8:64185560:T:C	64185560	C	ADD	1536	4.083	4.601	-4.935	13.1	0.8874	0.375
10	10:6316113:T:C	6316113	T	ADD	1536	-3.769	4.247	-12.09	4.555	-0.8874	0.375
10	10:29302720:T:A	29302720	A	ADD	1536	3.78	4.259	-4.568	12.13	0.8875	0.375
10	10:29302946:G:A	29302946	A	ADD	1536	3.78	4.259	-4.568	12.13	0.8875	0.375
10	10:29303105:C:A	29303105	A	ADD	1536	3.78	4.259	-4.568	12.13	0.8875	0.375
10	10:30215541:G:C	30215541	C	ADD	1536	4.626	5.213	-5.592	14.84	0.8873	0.375
10	10:67611745:G:A	67611745	A	ADD	1536	4.553	5.13	-5.503	14.61	0.8874	0.375
10	10:85981889:G:A	85981889	A	ADD	1536	-4.29	4.834	-13.76	5.184	-0.8874	0.375
10	10:85984323:G:A	85984323	A	ADD	1536	-4.29	4.834	-13.76	5.184	-0.8874	0.375
10	10:125750120:A:G	125750120	A	ADD	1536	-3.883	4.375	-12.46	4.692	-0.8875	0.375
10	10:133538358:G:C	133538358	C	ADD	1536	6.583	7.419	-7.957	21.12	0.8874	0.375
11	11:26785540:C:G	26785540	G	ADD	1536	3.999	4.507	-4.834	12.83	0.8874	0.375
12	12:19786859:C:A	19786859	A	ADD	1536	5.122	5.773	-6.192	16.44	0.8873	0.375
12	12:19787931:T:C	19787931	C	ADD	1536	5.122	5.773	-6.192	16.44	0.8873	0.375
12	12:19788591:T:G	19788591	G	ADD	1536	5.122	5.773	-6.192	16.44	0.8873	0.375
12	12:19788882:C:G	19788882	G	ADD	1536	5.122	5.773	-6.192	16.44	0.8873	0.375
12	12:19789361:C:T	19789361	T	ADD	1536	5.122	5.773	-6.192	16.44	0.8873	0.375
12	12:40686038:G:T	40686038	T	ADD	1536	-3.884	4.377	-12.46	4.694	-0.8874	0.375
12	12:40686323:A:C	40686323	C	ADD	1536	-3.884	4.377	-12.46	4.694	-0.8874	0.375
12	12:40686731:A:G	40686731	G	ADD	1536	-3.884	4.377	-12.46	4.694	-0.8874	0.375
12	12:40686845:A:G	40686845	G	ADD	1536	-3.884	4.377	-12.46	4.694	-0.8874	0.375
12	12:40688081:A:G	40688081	G	ADD	1536	-3.884	4.377	-12.46	4.694	-0.8874	0.375
12	12:40689588:C:T	40689588	T	ADD	1536	-3.884	4.377	-12.46	4.694	-0.8874	0.375
12	12:40690061:A:G	40690061	G	ADD	1536	-3.884	4.377	-12.46	4.694	-0.8874	0.375
12	12:40692543:C:T	40692543	T	ADD	1536	-3.884	4.377	-12.46	4.694	-0.8874	0.375
12	12:70721176:A:G	70721176	G	ADD	1536	-4.294	4.839	-13.78	5.19	-0.8874	0.375
12	12:83109011:G:A	83109011	A	ADD	1536	-5.803	6.54	-18.62	7.016	-0.8873	0.375
12	12:83111673:T:G	83111673	G	ADD	1536	-5.803	6.54	-18.62	7.016	-0.8873	0.375
12	12:83112555:C:T	83112555	T	ADD	1536	-5.803	6.54	-18.62	7.016	-0.8873	0.375
12	12:83114274:G:T	83114274	T	ADD	1536	-5.803	6.54	-18.62	7.016	-0.8873	0.375
12	12:101359699:A:G	101359699	G	ADD	1536	4.605	5.19	-5.567	14.78	0.8873	0.375
12	12:101361075:G:A	101361075	A	ADD	1536	4.605	5.19	-5.567	14.78	0.8873	0.375
12	12:113237134:T:A	113237134	A	ADD	1536	4.115	4.636	-4.972	13.2	0.8875	0.375
13	13:35943233:A:G	35943233	G	ADD	1536	8.439	9.508	-10.2	27.08	0.8875	0.375
13	13:111834779:G:A	111834779	A	ADD	1536	-8.377	9.44	-26.88	10.12	-0.8874	0.375
14	14:33792400:G:A	33792400	A	ADD	1536	5.359	6.039	-6.477	17.19	0.8874	0.375
14	14:69772436:T:G	69772436	G	ADD	1536	3.824	4.309	-4.622	12.27	0.8873	0.375
15	15:61338477:C:A	61338477	A	ADD	1536	3.945	4.445	-4.767	12.66	0.8875	0.375
15	15:75460763:G:A	75460763	G	ADD	1536	-3.815	4.299	-12.24	4.612	-0.8873	0.375
16	16:11549350:G:A	11549350	A	ADD	1536	4.393	4.95	-5.31	14.1	0.8874	0.375
21	21:24455839:C:G	24455839	G	ADD	1536	-4.952	5.58	-15.89	5.984	-0.8875	0.375
21	21:24456266:A:T	24456266	T	ADD	1536	-4.952	5.58	-15.89	5.984	-0.8875	0.375
21	21:24456722:A:T	24456722	T	ADD	1536	-4.952	5.58	-15.89	5.984	-0.8875	0.375
21	21:24457235:C:A	24457235	A	ADD	1536	-4.952	5.58	-15.89	5.984	-0.8875	0.375
21	21:24459476:C:T	24459476	T	ADD	1536	-4.952	5.58	-15.89	5.984	-0.8875	0.375
21	21:24459626:A:G	24459626	G	ADD	1536	-4.952	5.58	-15.89	5.984	-0.8875	0.375
21	21:24459896:G:A	24459896	A	ADD	1536	-4.952	5.58	-15.89	5.984	-0.8875	0.375
21	21:24460045:T:C	24460045	C	ADD	1536	-4.952	5.58	-15.89	5.984	-0.8875	0.375
22	22:19962963:G:T	19962963	T	ADD	1536	-3.808	4.291	-12.22	4.602	-0.8875	0.375
1	1:203573282:C:T	203573282	T	ADD	1536	-5.8	6.538	-18.61	7.014	-0.8872	0.3751
1	1:219645557:G:A	219645557	A	ADD	1536	-7.102	8.005	-22.79	8.588	-0.8872	0.3751
1	1:225049934:A:G	225049934	G	ADD	1536	-4.594	5.178	-14.74	5.554	-0.8873	0.3751
2	2:36110503:G:A	36110503	A	ADD	1536	-5.432	6.122	-17.43	6.567	-0.8873	0.3751
2	2:36110848:T:C	36110848	C	ADD	1536	-5.432	6.122	-17.43	6.567	-0.8873	0.3751
2	2:36113679:T:C	36113679	C	ADD	1536	-5.432	6.122	-17.43	6.567	-0.8873	0.3751
2	2:36114911:T:A	36114911	A	ADD	1536	-5.432	6.122	-17.43	6.567	-0.8873	0.3751
2	2:57265940:A:T	57265940	T	ADD	1536	4.625	5.213	-5.592	14.84	0.8872	0.3751
2	2:57266914:C:T	57266914	T	ADD	1536	4.625	5.213	-5.592	14.84	0.8872	0.3751
2	2:57267403:C:T	57267403	T	ADD	1536	4.625	5.213	-5.592	14.84	0.8872	0.3751
2	2:57269146:A:G	57269146	G	ADD	1536	4.625	5.213	-5.592	14.84	0.8872	0.3751
2	2:57271474:C:A	57271474	A	ADD	1536	4.625	5.213	-5.592	14.84	0.8872	0.3751
2	2:57276491:C:G	57276491	G	ADD	1536	4.625	5.213	-5.592	14.84	0.8872	0.3751
2	2:57277225:T:C	57277225	C	ADD	1536	4.625	5.213	-5.592	14.84	0.8872	0.3751
2	2:186233799:C:T	186233799	T	ADD	1536	-4.489	5.06	-14.41	5.429	-0.8871	0.3751
2	2:233510070:C:A	233510070	A	ADD	1536	-7.515	8.47	-24.12	9.086	-0.8872	0.3751
3	3:1887768:T:C	1887768	T	ADD	1536	3.719	4.192	-4.497	11.93	0.8872	0.3751
3	3:85635357:C:T	85635357	T	ADD	1536	4.953	5.582	-5.989	15.89	0.8872	0.3751
4	4:14940289:A:G	14940289	G	ADD	1536	-4.909	5.532	-15.75	5.934	-0.8873	0.3751
4	4:14942542:T:A	14942542	A	ADD	1536	-4.909	5.532	-15.75	5.934	-0.8873	0.3751
4	4:39488013:G:A	39488013	A	ADD	1536	-3.892	4.387	-12.49	4.705	-0.8872	0.3751
4	4:75938236:A:G	75938236	G	ADD	1536	-4.533	5.11	-14.55	5.482	-0.8872	0.3751
4	4:95516516:A:G	95516516	G	ADD	1536	6.868	7.741	-8.304	22.04	0.8872	0.3751
4	4:134271747:C:T	134271747	T	ADD	1536	-3.775	4.255	-12.12	4.564	-0.8873	0.3751
4	4:138213110:A:T	138213110	A	ADD	1536	-4.071	4.588	-13.06	4.922	-0.8872	0.3751
4	4:174035061:A:G	174035061	G	ADD	1536	4.167	4.697	-5.038	13.37	0.8873	0.3751
5	5:1099967:C:A	1099967	A	ADD	1536	4.399	4.958	-5.319	14.12	0.8873	0.3751
5	5:6528897:G:A	6528897	A	ADD	1536	6.473	7.296	-7.828	20.77	0.8871	0.3751
5	5:79091746:C:T	79091746	T	ADD	1536	-5.623	6.337	-18.04	6.798	-0.8873	0.3751
6	6:1338170:G:A	1338170	A	ADD	1536	-4.027	4.539	-12.92	4.869	-0.8872	0.3751
6	6:30076755:G:A	30076755	A	ADD	1536	4.629	5.218	-5.597	14.86	0.8872	0.3751
6	6:36936771:A:G	36936771	G	ADD	1536	-8.028	9.049	-25.76	9.707	-0.8872	0.3751
6	6:101506367:T:C	101506367	C	ADD	1536	-3.937	4.437	-12.63	4.76	-0.8873	0.3751
6	6:101508921:A:C	101508921	C	ADD	1536	-3.937	4.437	-12.63	4.76	-0.8873	0.3751
6	6:101509545:T:C	101509545	C	ADD	1536	-3.937	4.437	-12.63	4.76	-0.8873	0.3751
6	6:101509549:A:T	101509549	T	ADD	1536	-3.937	4.437	-12.63	4.76	-0.8873	0.3751
6	6:101511234:T:C	101511234	C	ADD	1536	-3.937	4.437	-12.63	4.76	-0.8873	0.3751
6	6:101511407:A:G	101511407	G	ADD	1536	-3.937	4.437	-12.63	4.76	-0.8873	0.3751
6	6:101511460:C:G	101511460	G	ADD	1536	-3.937	4.437	-12.63	4.76	-0.8873	0.3751
6	6:101512642:T:A	101512642	A	ADD	1536	-3.937	4.437	-12.63	4.76	-0.8873	0.3751
6	6:101513371:T:G	101513371	G	ADD	1536	-3.937	4.437	-12.63	4.76	-0.8873	0.3751
6	6:101513967:C:T	101513967	T	ADD	1536	-3.937	4.437	-12.63	4.76	-0.8873	0.3751
6	6:101514386:A:G	101514386	G	ADD	1536	-3.937	4.437	-12.63	4.76	-0.8873	0.3751
6	6:101515068:C:T	101515068	T	ADD	1536	-3.937	4.437	-12.63	4.76	-0.8873	0.3751
6	6:101516288:C:A	101516288	A	ADD	1536	-3.937	4.437	-12.63	4.76	-0.8873	0.3751
6	6:101516593:G:A	101516593	A	ADD	1536	-3.937	4.437	-12.63	4.76	-0.8873	0.3751
6	6:101517585:C:T	101517585	T	ADD	1536	-3.937	4.437	-12.63	4.76	-0.8873	0.3751
6	6:101519240:A:C	101519240	C	ADD	1536	-3.937	4.437	-12.63	4.76	-0.8873	0.3751
6	6:101519259:A:G	101519259	G	ADD	1536	-3.937	4.437	-12.63	4.76	-0.8873	0.3751
6	6:101519260:G:C	101519260	C	ADD	1536	-3.937	4.437	-12.63	4.76	-0.8873	0.3751
6	6:101519426:A:G	101519426	G	ADD	1536	-3.937	4.437	-12.63	4.76	-0.8873	0.3751
6	6:101519512:T:G	101519512	G	ADD	1536	-3.937	4.437	-12.63	4.76	-0.8873	0.3751
6	6:101519856:C:T	101519856	T	ADD	1536	-3.937	4.437	-12.63	4.76	-0.8873	0.3751
6	6:101520205:G:A	101520205	A	ADD	1536	-3.937	4.437	-12.63	4.76	-0.8873	0.3751
6	6:101520287:A:G	101520287	G	ADD	1536	-3.937	4.437	-12.63	4.76	-0.8873	0.3751
6	6:101520919:T:C	101520919	C	ADD	1536	-3.937	4.437	-12.63	4.76	-0.8873	0.3751
6	6:104170763:G:A	104170763	A	ADD	1536	4.576	5.158	-5.533	14.69	0.8873	0.3751
6	6:104170801:G:C	104170801	C	ADD	1536	4.576	5.158	-5.533	14.69	0.8873	0.3751
6	6:107862726:A:G	107862726	G	ADD	1536	6.877	7.752	-8.316	22.07	0.8872	0.3751
6	6:107865658:C:T	107865658	T	ADD	1536	6.877	7.752	-8.316	22.07	0.8872	0.3751
6	6:107866040:A:G	107866040	G	ADD	1536	6.877	7.752	-8.316	22.07	0.8872	0.3751
6	6:170798912:G:A	170798912	A	ADD	1536	-4.12	4.643	-13.22	4.981	-0.8873	0.3751
7	7:92729829:G:C	92729829	C	ADD	1536	-6.829	7.697	-21.91	8.258	-0.8871	0.3751
7	7:92736097:A:G	92736097	G	ADD	1536	-6.829	7.697	-21.91	8.258	-0.8871	0.3751
7	7:134100039:C:G	134100039	C	ADD	1536	3.76	4.238	-4.546	12.07	0.8872	0.3751
8	8:106120348:G:A	106120348	A	ADD	1536	-3.808	4.291	-12.22	4.603	-0.8873	0.3751
9	9:22765614:T:C	22765614	C	ADD	1536	5.022	5.66	-6.072	16.12	0.8873	0.3751
9	9:71619567:G:T	71619567	T	ADD	1536	-3.842	4.331	-12.33	4.646	-0.8871	0.3751
9	9:126303371:G:A	126303371	A	ADD	1536	4.259	4.801	-5.15	13.67	0.8871	0.3751
10	10:50869583:C:A	50869583	C	ADD	1536	-3.978	4.483	-12.77	4.809	-0.8872	0.3751
10	10:50870071:A:G	50870071	A	ADD	1536	-3.978	4.483	-12.77	4.809	-0.8872	0.3751
10	10:50870519:T:C	50870519	T	ADD	1536	-3.978	4.483	-12.77	4.809	-0.8872	0.3751
10	10:50871189:T:C	50871189	T	ADD	1536	-3.978	4.483	-12.77	4.809	-0.8872	0.3751
10	10:55830648:A:G	55830648	G	ADD	1536	-4.246	4.787	-13.63	5.135	-0.8871	0.3751
11	11:79778062:G:A	79778062	G	ADD	1536	4.848	5.464	-5.861	15.56	0.8873	0.3751
12	12:19693309:G:A	19693309	A	ADD	1536	-4.045	4.56	-12.98	4.892	-0.8871	0.3751
12	12:19693407:C:G	19693407	G	ADD	1536	-4.045	4.56	-12.98	4.892	-0.8871	0.3751
12	12:19694824:A:G	19694824	G	ADD	1536	-4.045	4.56	-12.98	4.892	-0.8871	0.3751
12	12:19695360:T:C	19695360	C	ADD	1536	-4.045	4.56	-12.98	4.892	-0.8871	0.3751
12	12:19696449:T:C	19696449	C	ADD	1536	-4.045	4.56	-12.98	4.892	-0.8871	0.3751
12	12:95054443:T:G	95054443	G	ADD	1536	-4.083	4.602	-13.1	4.936	-0.8872	0.3751
14	14:38146748:G:A	38146748	G	ADD	1536	5.299	5.973	-6.408	17.01	0.8872	0.3751
14	14:59240213:T:C	59240213	C	ADD	1536	-4.812	5.424	-15.44	5.818	-0.8872	0.3751
14	14:81442069:A:G	81442069	G	ADD	1536	-4.588	5.171	-14.72	5.546	-0.8873	0.3751
14	14:81443167:A:G	81443167	G	ADD	1536	-4.588	5.171	-14.72	5.546	-0.8873	0.3751
15	15:89405894:G:C	89405894	C	ADD	1536	-5.185	5.844	-16.64	6.269	-0.8872	0.3751
16	16:11006543:A:G	11006543	A	ADD	1536	-3.776	4.255	-12.12	4.565	-0.8873	0.3751
1	1:5210124:C:A	5210124	A	ADD	1536	-3.859	4.351	-12.39	4.669	-0.887	0.3752
1	1:49757171:T:C	49757171	C	ADD	1536	5.016	5.655	-6.068	16.1	0.887	0.3752
1	1:49762418:C:T	49762418	T	ADD	1536	5.016	5.655	-6.068	16.1	0.887	0.3752
1	1:61822092:A:G	61822092	G	ADD	1536	-5.176	5.835	-16.61	6.26	-0.8871	0.3752
1	1:118167653:C:T	118167653	T	ADD	1536	-4.209	4.744	-13.51	5.09	-0.8871	0.3752
2	2:19901682:G:A	19901682	A	ADD	1536	4.564	5.145	-5.52	14.65	0.887	0.3752
2	2:20688941:A:C	20688941	C	ADD	1536	-5.577	6.286	-17.9	6.744	-0.8871	0.3752
2	2:176721984:G:A	176721984	G	ADD	1536	-3.715	4.188	-11.92	4.493	-0.8871	0.3752
2	2:176724582:C:G	176724582	C	ADD	1536	-3.715	4.188	-11.92	4.493	-0.8871	0.3752
2	2:176725155:T:C	176725155	T	ADD	1536	-3.715	4.188	-11.92	4.493	-0.8871	0.3752
2	2:190718923:T:G	190718923	G	ADD	1536	-8.647	9.749	-27.76	10.46	-0.887	0.3752
3	3:3923380:T:C	3923380	C	ADD	1536	-5.789	6.526	-18.58	7.001	-0.8871	0.3752
3	3:33926125:G:A	33926125	G	ADD	1536	3.68	4.149	-4.451	11.81	0.887	0.3752
3	3:182448953:T:A	182448953	A	ADD	1536	-4.569	5.151	-14.67	5.526	-0.8871	0.3752
4	4:21520735:C:T	21520735	T	ADD	1536	5.524	6.228	-6.681	17.73	0.8871	0.3752
4	4:21524498:G:T	21524498	T	ADD	1536	5.524	6.228	-6.681	17.73	0.8871	0.3752
4	4:23425040:C:G	23425040	G	ADD	1536	-4.506	5.081	-14.46	5.452	-0.8869	0.3752
4	4:23425474:T:G	23425474	G	ADD	1536	-4.506	5.081	-14.46	5.452	-0.8869	0.3752
4	4:23425588:A:T	23425588	T	ADD	1536	-4.506	5.081	-14.46	5.452	-0.8869	0.3752
4	4:23425653:C:T	23425653	T	ADD	1536	-4.506	5.081	-14.46	5.452	-0.8869	0.3752
4	4:77443318:A:T	77443318	T	ADD	1536	4.659	5.252	-5.635	14.95	0.887	0.3752
4	4:99482332:C:T	99482332	C	ADD	1536	-3.95	4.453	-12.68	4.777	-0.8871	0.3752
5	5:106075773:T:C	106075773	C	ADD	1536	5.63	6.347	-6.81	18.07	0.887	0.3752
5	5:115381267:G:A	115381267	A	ADD	1536	-5.798	6.536	-18.61	7.013	-0.887	0.3752
5	5:159063552:A:G	159063552	G	ADD	1536	-4.175	4.707	-13.4	5.05	-0.887	0.3752
5	5:176151339:A:T	176151339	T	ADD	1536	-3.817	4.303	-12.25	4.617	-0.887	0.3752
5	5:176151652:C:T	176151652	T	ADD	1536	-3.817	4.303	-12.25	4.617	-0.887	0.3752
6	6:16249100:C:T	16249100	T	ADD	1536	5.497	6.197	-6.648	17.64	0.8871	0.3752
6	6:161646714:G:A	161646714	A	ADD	1536	4.61	5.197	-5.576	14.8	0.8871	0.3752
6	6:161647051:A:C	161647051	C	ADD	1536	4.61	5.197	-5.576	14.8	0.8871	0.3752
8	8:2094608:G:A	2094608	A	ADD	1536	-4.869	5.489	-15.63	5.889	-0.8871	0.3752
8	8:2865350:G:A	2865350	A	ADD	1536	-6.27	7.068	-20.12	7.584	-0.887	0.3752
8	8:2865366:T:C	2865366	C	ADD	1536	-6.27	7.068	-20.12	7.584	-0.887	0.3752
8	8:2866345:T:C	2866345	C	ADD	1536	-6.27	7.068	-20.12	7.584	-0.887	0.3752
8	8:10295160:A:G	10295160	G	ADD	1536	-4.271	4.815	-13.71	5.167	-0.887	0.3752
8	8:10295310:T:A	10295310	A	ADD	1536	-4.271	4.815	-13.71	5.167	-0.887	0.3752
8	8:20856234:A:G	20856234	G	ADD	1536	-5.114	5.766	-16.42	6.187	-0.887	0.3752
9	9:82582993:A:G	82582993	A	ADD	1536	-4.153	4.682	-13.33	5.024	-0.887	0.3752
9	9:118108754:G:A	118108754	A	ADD	1536	7.524	8.483	-9.102	24.15	0.887	0.3752
10	10:6304557:T:C	6304557	C	ADD	1536	3.888	4.383	-4.703	12.48	0.8871	0.3752
10	10:127827431:T:A	127827431	A	ADD	1536	4.965	5.597	-6.006	15.94	0.8871	0.3752
10	10:127827758:C:T	127827758	T	ADD	1536	4.965	5.597	-6.006	15.94	0.8871	0.3752
11	11:24226866:T:C	24226866	C	ADD	1536	5.683	6.406	-6.874	18.24	0.887	0.3752
11	11:29117007:C:A	29117007	A	ADD	1536	4.501	5.074	-5.444	14.44	0.887	0.3752
11	11:123015989:C:T	123015989	T	ADD	1536	-4.486	5.057	-14.4	5.426	-0.8871	0.3752
11	11:123016049:C:T	123016049	T	ADD	1536	-4.486	5.057	-14.4	5.426	-0.8871	0.3752
12	12:83492386:C:T	83492386	T	ADD	1536	4.387	4.946	-5.306	14.08	0.887	0.3752
12	12:83492445:G:A	83492445	A	ADD	1536	4.387	4.946	-5.306	14.08	0.887	0.3752
12	12:83492537:G:C	83492537	C	ADD	1536	4.387	4.946	-5.306	14.08	0.887	0.3752
12	12:83492945:G:A	83492945	A	ADD	1536	4.387	4.946	-5.306	14.08	0.887	0.3752
12	12:83493091:C:A	83493091	A	ADD	1536	4.387	4.946	-5.306	14.08	0.887	0.3752
13	13:44439169:T:C	44439169	C	ADD	1536	-5.215	5.88	-16.74	6.309	-0.887	0.3752
14	14:49523975:G:A	49523975	A	ADD	1536	-6.006	6.771	-19.28	7.265	-0.887	0.3752
14	14:78810052:C:A	78810052	A	ADD	1536	-4.308	4.857	-13.83	5.21	-0.8871	0.3752
14	14:78812183:C:T	78812183	T	ADD	1536	-4.308	4.857	-13.83	5.21	-0.8871	0.3752
14	14:79203496:C:A	79203496	A	ADD	1536	5.138	5.793	-6.215	16.49	0.887	0.3752
14	14:106002352:C:A	106002352	A	ADD	1536	3.876	4.37	-4.689	12.44	0.8871	0.3752
16	16:55538740:A:G	55538740	G	ADD	1536	6.323	7.128	-7.648	20.29	0.887	0.3752
18	18:11266119:A:C	11266119	A	ADD	1536	-4.238	4.778	-13.6	5.127	-0.887	0.3752
18	18:67149321:G:A	67149321	G	ADD	1536	-3.809	4.294	-12.23	4.607	-0.8871	0.3752
19	19:40618202:T:C	40618202	C	ADD	1536	-4.36	4.916	-14	5.275	-0.887	0.3752
19	19:40618870:A:G	40618870	G	ADD	1536	-4.36	4.916	-14	5.275	-0.887	0.3752
19	19:40619363:G:A	40619363	A	ADD	1536	-4.36	4.916	-14	5.275	-0.887	0.3752
19	19:40637615:T:C	40637615	C	ADD	1536	-4.36	4.916	-14	5.275	-0.887	0.3752
19	19:40640939:A:G	40640939	G	ADD	1536	-4.36	4.916	-14	5.275	-0.887	0.3752
19	19:40647686:T:C	40647686	C	ADD	1536	-4.36	4.916	-14	5.275	-0.887	0.3752
19	19:40649098:G:A	40649098	A	ADD	1536	-4.36	4.916	-14	5.275	-0.887	0.3752
20	20:59363112:A:G	59363112	G	ADD	1536	-4.382	4.94	-14.06	5.3	-0.8871	0.3752
1	1:4089244:T:C	4089244	C	ADD	1536	-4.616	5.205	-14.82	5.585	-0.8869	0.3753
1	1:99124234:A:C	99124234	C	ADD	1536	-4.285	4.831	-13.75	5.184	-0.8869	0.3753
1	1:162251963:G:T	162251963	T	ADD	1536	3.836	4.326	-4.642	12.31	0.8869	0.3753
2	2:159209238:C:T	159209238	T	ADD	1536	-4.509	5.085	-14.47	5.456	-0.8868	0.3753
2	2:159209560:G:A	159209560	A	ADD	1536	-4.509	5.085	-14.47	5.456	-0.8868	0.3753
2	2:159209570:A:C	159209570	C	ADD	1536	-4.509	5.085	-14.47	5.456	-0.8868	0.3753
2	2:159210013:G:C	159210013	C	ADD	1536	-4.509	5.085	-14.47	5.456	-0.8868	0.3753
3	3:23252019:C:T	23252019	T	ADD	1536	-5.694	6.421	-18.28	6.89	-0.8868	0.3753
3	3:65885307:A:G	65885307	G	ADD	1536	-4.186	4.72	-13.44	5.066	-0.8868	0.3753
3	3:117175023:G:A	117175023	A	ADD	1536	-5.577	6.289	-17.9	6.749	-0.8868	0.3753
3	3:117177577:C:A	117177577	A	ADD	1536	-5.577	6.289	-17.9	6.749	-0.8868	0.3753
3	3:117180135:G:A	117180135	A	ADD	1536	-5.577	6.289	-17.9	6.749	-0.8868	0.3753
3	3:165808995:G:A	165808995	A	ADD	1536	4.461	5.03	-5.399	14.32	0.8868	0.3753
4	4:4377677:C:T	4377677	T	ADD	1536	4.705	5.305	-5.693	15.1	0.8869	0.3753
4	4:17063786:C:A	17063786	A	ADD	1536	4.257	4.8	-5.152	13.67	0.8868	0.3753
4	4:31142254:A:G	31142254	G	ADD	1536	-4.719	5.322	-15.15	5.711	-0.8868	0.3753
4	4:31142364:A:G	31142364	G	ADD	1536	-4.719	5.322	-15.15	5.711	-0.8868	0.3753
4	4:167044207:T:A	167044207	A	ADD	1536	3.757	4.236	-4.545	12.06	0.8869	0.3753
5	5:9161347:G:A	9161347	G	ADD	1536	-3.943	4.445	-12.66	4.77	-0.8869	0.3753
5	5:159902975:T:A	159902975	A	ADD	1536	4.669	5.264	-5.649	14.99	0.8869	0.3753
6	6:4572964:T:G	4572964	G	ADD	1536	-5.773	6.51	-18.53	6.986	-0.8868	0.3753
6	6:4575277:T:C	4575277	C	ADD	1536	-5.773	6.51	-18.53	6.986	-0.8868	0.3753
6	6:4575371:C:T	4575371	T	ADD	1536	-5.773	6.51	-18.53	6.986	-0.8868	0.3753
6	6:28267238:C:T	28267238	T	ADD	1536	-11.25	12.69	-36.13	13.62	-0.8868	0.3753
6	6:29772946:A:G	29772946	G	ADD	1536	-11.01	12.42	-35.35	13.33	-0.8869	0.3753
6	6:31350380:G:T	31350380	T	ADD	1536	4.365	4.921	-5.281	14.01	0.8869	0.3753
6	6:40358266:C:T	40358266	C	ADD	1536	-3.821	4.308	-12.26	4.623	-0.8869	0.3753
6	6:143270247:A:G	143270247	A	ADD	1536	4.94	5.57	-5.978	15.86	0.8868	0.3753
6	6:161688163:C:A	161688163	A	ADD	1536	-4.385	4.945	-14.08	5.306	-0.8869	0.3753
7	7:33160519:C:T	33160519	T	ADD	1536	-5.27	5.942	-16.92	6.376	-0.8869	0.3753
7	7:33162026:C:T	33162026	T	ADD	1536	-5.27	5.942	-16.92	6.376	-0.8869	0.3753
7	7:33172890:C:T	33172890	T	ADD	1536	-5.27	5.942	-16.92	6.376	-0.8869	0.3753
7	7:33182201:A:C	33182201	C	ADD	1536	-5.27	5.942	-16.92	6.376	-0.8869	0.3753
8	8:674289:A:G	674289	G	ADD	1536	8.54	9.629	-10.33	27.41	0.8869	0.3753
8	8:676639:G:A	676639	A	ADD	1536	8.54	9.629	-10.33	27.41	0.8869	0.3753
8	8:3341340:T:A	3341340	A	ADD	1536	7.394	8.338	-8.949	23.74	0.8868	0.3753
8	8:14120329:A:G	14120329	G	ADD	1536	-4.418	4.982	-14.18	5.346	-0.8869	0.3753
8	8:17910082:T:C	17910082	T	ADD	1536	3.703	4.176	-4.481	11.89	0.8868	0.3753
8	8:52421186:C:T	52421186	T	ADD	1536	-3.983	4.491	-12.78	4.819	-0.8868	0.3753
8	8:57216066:G:A	57216066	A	ADD	1536	-4.542	5.121	-14.58	5.496	-0.8868	0.3753
8	8:101986864:A:G	101986864	G	ADD	1536	-4.678	5.275	-15.02	5.662	-0.8868	0.3753
8	8:121575086:A:G	121575086	G	ADD	1536	-4.365	4.922	-14.01	5.282	-0.8869	0.3753
9	9:1282836:C:A	1282836	A	ADD	1536	-4.564	5.146	-14.65	5.522	-0.8869	0.3753
9	9:8108780:C:G	8108780	G	ADD	1536	8.043	9.07	-9.733	25.82	0.8868	0.3753
9	9:8108932:A:T	8108932	T	ADD	1536	8.043	9.07	-9.733	25.82	0.8868	0.3753
9	9:8109445:G:A	8109445	A	ADD	1536	8.043	9.07	-9.733	25.82	0.8868	0.3753
9	9:13800981:G:A	13800981	A	ADD	1536	-4.077	4.598	-13.09	4.934	-0.8869	0.3753
9	9:78623064:T:C	78623064	C	ADD	1536	5.031	5.674	-6.089	16.15	0.8868	0.3753
10	10:5635546:A:G	5635546	G	ADD	1536	4.714	5.315	-5.704	15.13	0.8868	0.3753
10	10:13970237:G:A	13970237	A	ADD	1536	-4.23	4.769	-13.58	5.118	-0.8869	0.3753
10	10:85749194:G:T	85749194	T	ADD	1536	-4.722	5.324	-15.16	5.713	-0.8869	0.3753
10	10:101289998:A:G	101289998	G	ADD	1536	3.819	4.306	-4.621	12.26	0.8869	0.3753
10	10:123092921:A:G	123092921	G	ADD	1536	-3.765	4.245	-12.08	4.555	-0.8869	0.3753
13	13:51511502:C:T	51511502	T	ADD	1536	-3.685	4.155	-11.83	4.459	-0.8869	0.3753
13	13:54729645:G:A	54729645	A	ADD	1536	6.858	7.733	-8.299	22.01	0.8868	0.3753
15	15:99295570:G:A	99295570	G	ADD	1536	3.789	4.273	-4.585	12.16	0.8869	0.3753
16	16:59654852:A:C	59654852	C	ADD	1536	6.33	7.138	-7.661	20.32	0.8868	0.3753
17	17:74076415:G:A	74076415	A	ADD	1536	-3.78	4.263	-12.13	4.574	-0.8868	0.3753
18	18:40160855:T:G	40160855	G	ADD	1536	4.158	4.688	-5.031	13.35	0.8869	0.3753
18	18:40162738:A:G	40162738	G	ADD	1536	4.158	4.688	-5.031	13.35	0.8869	0.3753
18	18:40162858:A:G	40162858	G	ADD	1536	4.158	4.688	-5.031	13.35	0.8869	0.3753
18	18:40162875:G:C	40162875	C	ADD	1536	4.158	4.688	-5.031	13.35	0.8869	0.3753
18	18:40163913:T:G	40163913	G	ADD	1536	4.158	4.688	-5.031	13.35	0.8869	0.3753
18	18:40164520:G:A	40164520	A	ADD	1536	4.158	4.688	-5.031	13.35	0.8869	0.3753
18	18:40166907:A:G	40166907	G	ADD	1536	4.158	4.688	-5.031	13.35	0.8869	0.3753
18	18:40167288:A:G	40167288	G	ADD	1536	4.158	4.688	-5.031	13.35	0.8869	0.3753
18	18:40167453:C:T	40167453	T	ADD	1536	4.158	4.688	-5.031	13.35	0.8869	0.3753
18	18:40168181:T:A	40168181	A	ADD	1536	4.158	4.688	-5.031	13.35	0.8869	0.3753
18	18:40173066:C:A	40173066	A	ADD	1536	4.158	4.688	-5.031	13.35	0.8869	0.3753
18	18:40173299:G:A	40173299	A	ADD	1536	4.158	4.688	-5.031	13.35	0.8869	0.3753
18	18:40173381:T:C	40173381	C	ADD	1536	4.158	4.688	-5.031	13.35	0.8869	0.3753
18	18:40173462:C:G	40173462	G	ADD	1536	4.158	4.688	-5.031	13.35	0.8869	0.3753
18	18:44342803:G:A	44342803	A	ADD	1536	3.772	4.253	-4.564	12.11	0.8869	0.3753
19	19:58160610:A:C	58160610	C	ADD	1536	6.035	6.804	-7.301	19.37	0.8869	0.3753
20	20:20878383:C:A	20878383	A	ADD	1536	3.824	4.312	-4.627	12.28	0.8869	0.3753
1	1:53592830:A:G	53592830	G	ADD	1536	4.014	4.527	-4.859	12.89	0.8867	0.3754
1	1:53592963:G:A	53592963	A	ADD	1536	4.014	4.527	-4.859	12.89	0.8867	0.3754
1	1:242178287:C:A	242178287	C	ADD	1536	-3.974	4.482	-12.76	4.81	-0.8867	0.3754
1	1:242178314:A:T	242178314	T	ADD	1536	-3.974	4.482	-12.76	4.81	-0.8867	0.3754
1	1:245535862:G:A	245535862	A	ADD	1536	-4.947	5.579	-15.88	5.987	-0.8867	0.3754
2	2:102677765:G:A	102677765	A	ADD	1536	-3.856	4.349	-12.38	4.667	-0.8867	0.3754
2	2:168660947:T:A	168660947	A	ADD	1536	-4.043	4.56	-12.98	4.893	-0.8868	0.3754
3	3:39874377:A:C	39874377	C	ADD	1536	-4.347	4.903	-13.96	5.263	-0.8866	0.3754
3	3:193101449:A:G	193101449	G	ADD	1536	-6.207	6.999	-19.93	7.512	-0.8867	0.3754
3	3:194787783:G:A	194787783	A	ADD	1536	3.968	4.475	-4.803	12.74	0.8867	0.3754
4	4:122892699:A:G	122892699	G	ADD	1536	4.922	5.552	-5.959	15.8	0.8866	0.3754
4	4:122893323:C:T	122893323	T	ADD	1536	4.922	5.552	-5.959	15.8	0.8866	0.3754
4	4:122895284:T:C	122895284	C	ADD	1536	4.922	5.552	-5.959	15.8	0.8866	0.3754
4	4:128520929:C:A	128520929	A	ADD	1536	-4.4	4.962	-14.13	5.326	-0.8867	0.3754
4	4:162758041:G:C	162758041	C	ADD	1536	5.098	5.749	-6.171	16.37	0.8866	0.3754
5	5:20811990:G:A	20811990	A	ADD	1536	-6.96	7.849	-22.34	8.424	-0.8867	0.3754
5	5:53457867:A:G	53457867	A	ADD	1536	-4.777	5.388	-15.34	5.783	-0.8866	0.3754
5	5:94308966:C:T	94308966	T	ADD	1536	-4.783	5.395	-15.36	5.79	-0.8867	0.3754
5	5:120323050:T:C	120323050	C	ADD	1536	-6.669	7.521	-21.41	8.072	-0.8867	0.3754
5	5:120324406:T:G	120324406	G	ADD	1536	-6.669	7.521	-21.41	8.072	-0.8867	0.3754
5	5:120325403:C:G	120325403	G	ADD	1536	-6.669	7.521	-21.41	8.072	-0.8867	0.3754
5	5:120325423:C:G	120325423	G	ADD	1536	-6.669	7.521	-21.41	8.072	-0.8867	0.3754
6	6:28780479:G:T	28780479	T	ADD	1536	5.956	6.716	-7.208	19.12	0.8868	0.3754
6	6:28781873:G:A	28781873	A	ADD	1536	5.956	6.716	-7.208	19.12	0.8868	0.3754
6	6:28795766:G:T	28795766	T	ADD	1536	5.956	6.716	-7.208	19.12	0.8868	0.3754
6	6:28806318:A:G	28806318	G	ADD	1536	5.956	6.716	-7.208	19.12	0.8868	0.3754
6	6:32648381:C:T	32648381	T	ADD	1536	4.653	5.248	-5.633	14.94	0.8867	0.3754
6	6:32648404:C:T	32648404	T	ADD	1536	4.653	5.248	-5.633	14.94	0.8867	0.3754
6	6:32648414:G:C	32648414	C	ADD	1536	4.653	5.248	-5.633	14.94	0.8867	0.3754
6	6:46941564:G:A	46941564	A	ADD	1536	3.849	4.341	-4.66	12.36	0.8866	0.3754
6	6:103862101:T:C	103862101	C	ADD	1536	-4.103	4.628	-13.17	4.967	-0.8866	0.3754
7	7:8120523:C:T	8120523	T	ADD	1536	4.631	5.223	-5.606	14.87	0.8867	0.3754
7	7:8751677:A:G	8751677	G	ADD	1536	-4.803	5.416	-15.42	5.813	-0.8867	0.3754
7	7:12438385:G:A	12438385	A	ADD	1536	8.046	9.074	-9.739	25.83	0.8867	0.3754
7	7:12438408:T:C	12438408	C	ADD	1536	8.046	9.074	-9.739	25.83	0.8867	0.3754
7	7:12438463:A:G	12438463	G	ADD	1536	8.046	9.074	-9.739	25.83	0.8867	0.3754
7	7:12439319:A:G	12439319	G	ADD	1536	8.046	9.074	-9.739	25.83	0.8867	0.3754
7	7:12440040:A:C	12440040	C	ADD	1536	8.046	9.074	-9.739	25.83	0.8867	0.3754
7	7:12441594:G:A	12441594	A	ADD	1536	8.046	9.074	-9.739	25.83	0.8867	0.3754
7	7:12441838:T:C	12441838	C	ADD	1536	8.046	9.074	-9.739	25.83	0.8867	0.3754
7	7:12445723:A:G	12445723	G	ADD	1536	8.046	9.074	-9.739	25.83	0.8867	0.3754
7	7:12591032:G:A	12591032	G	ADD	1536	-3.772	4.254	-12.11	4.566	-0.8866	0.3754
7	7:12593784:A:C	12593784	A	ADD	1536	-3.772	4.254	-12.11	4.566	-0.8866	0.3754
7	7:12593805:C:T	12593805	C	ADD	1536	-3.772	4.254	-12.11	4.566	-0.8866	0.3754
7	7:12594913:G:T	12594913	G	ADD	1536	-3.772	4.254	-12.11	4.566	-0.8866	0.3754
8	8:15419514:T:G	15419514	G	ADD	1536	6.37	7.184	-7.71	20.45	0.8868	0.3754
8	8:22682117:T:G	22682117	G	ADD	1536	-7.567	8.534	-24.29	9.16	-0.8866	0.3754
8	8:22682647:A:C	22682647	C	ADD	1536	-7.567	8.534	-24.29	9.16	-0.8866	0.3754
8	8:22690226:A:G	22690226	G	ADD	1536	-7.567	8.534	-24.29	9.16	-0.8866	0.3754
8	8:22691895:G:C	22691895	C	ADD	1536	-7.567	8.534	-24.29	9.16	-0.8866	0.3754
8	8:72989781:A:C	72989781	C	ADD	1536	4.812	5.427	-5.825	15.45	0.8867	0.3754
9	9:77520677:G:A	77520677	G	ADD	1536	-3.774	4.257	-12.12	4.569	-0.8867	0.3754
11	11:71304419:A:G	71304419	A	ADD	1536	-4.415	4.979	-14.17	5.344	-0.8867	0.3754
11	11:110769974:T:A	110769974	A	ADD	1536	5.125	5.779	-6.203	16.45	0.8867	0.3754
11	11:117499026:A:C	117499026	C	ADD	1536	-3.709	4.183	-11.91	4.489	-0.8868	0.3754
12	12:20402799:C:A	20402799	A	ADD	1536	6.167	6.955	-7.464	19.8	0.8867	0.3754
12	12:72628313:A:G	72628313	G	ADD	1536	4.865	5.486	-5.888	15.62	0.8867	0.3754
13	13:53665737:C:G	53665737	G	ADD	1536	4.957	5.591	-6.001	15.91	0.8866	0.3754
13	13:97036400:C:T	97036400	T	ADD	1536	-7.896	8.905	-25.35	9.557	-0.8867	0.3754
13	13:97040018:T:C	97040018	C	ADD	1536	-7.896	8.905	-25.35	9.557	-0.8867	0.3754
13	13:97040727:C:T	97040727	T	ADD	1536	-7.896	8.905	-25.35	9.557	-0.8867	0.3754
13	13:97041472:C:T	97041472	T	ADD	1536	-7.896	8.905	-25.35	9.557	-0.8867	0.3754
13	13:97041613:T:A	97041613	A	ADD	1536	-7.896	8.905	-25.35	9.557	-0.8867	0.3754
15	15:63169739:T:C	63169739	C	ADD	1536	4.907	5.534	-5.94	15.75	0.8866	0.3754
15	15:98898675:G:A	98898675	A	ADD	1536	-3.929	4.43	-12.61	4.755	-0.8867	0.3754
15	15:98899547:C:T	98899547	T	ADD	1536	-3.929	4.43	-12.61	4.755	-0.8867	0.3754
15	15:98899784:G:A	98899784	A	ADD	1536	-3.929	4.43	-12.61	4.755	-0.8867	0.3754
18	18:21380873:T:C	21380873	C	ADD	1536	-4.989	5.627	-16.02	6.04	-0.8866	0.3754
19	19:17827442:A:G	17827442	G	ADD	1536	8.396	9.469	-10.16	26.95	0.8867	0.3754
20	20:14237106:T:A	14237106	T	ADD	1536	-3.768	4.249	-12.1	4.56	-0.8867	0.3754
20	20:14238866:A:G	14238866	A	ADD	1536	-3.768	4.249	-12.1	4.56	-0.8867	0.3754
21	21:27527746:T:A	27527746	A	ADD	1536	-4.556	5.138	-14.63	5.515	-0.8866	0.3754
1	1:225477491:C:T	225477491	T	ADD	1536	-3.851	4.344	-12.36	4.663	-0.8864	0.3755
1	1:225477793:T:G	225477793	G	ADD	1536	-3.851	4.344	-12.36	4.663	-0.8864	0.3755
1	1:225481081:C:T	225481081	T	ADD	1536	-3.851	4.344	-12.36	4.663	-0.8864	0.3755
2	2:11475445:G:A	11475445	G	ADD	1536	-3.658	4.126	-11.75	4.429	-0.8865	0.3755
2	2:49212637:C:G	49212637	G	ADD	1536	4.912	5.541	-5.948	15.77	0.8865	0.3755
2	2:52034366:T:C	52034366	C	ADD	1536	-5.585	6.3	-17.93	6.763	-0.8865	0.3755
2	2:57328928:T:C	57328928	C	ADD	1536	-5.096	5.749	-16.36	6.171	-0.8865	0.3755
2	2:137564860:C:A	137564860	A	ADD	1536	-5.166	5.828	-16.59	6.256	-0.8865	0.3755
2	2:168767322:G:T	168767322	T	ADD	1536	-4.039	4.556	-12.97	4.891	-0.8866	0.3755
2	2:195249135:A:G	195249135	G	ADD	1536	-4.214	4.754	-13.53	5.104	-0.8864	0.3755
3	3:19542225:G:A	19542225	A	ADD	1536	4.371	4.931	-5.293	14.03	0.8865	0.3755
3	3:19542446:C:T	19542446	T	ADD	1536	4.371	4.931	-5.293	14.03	0.8865	0.3755
4	4:88224497:G:A	88224497	A	ADD	1536	4.05	4.569	-4.905	13.01	0.8864	0.3755
4	4:131916948:T:C	131916948	C	ADD	1536	4.328	4.882	-5.241	13.9	0.8865	0.3755
4	4:167520416:C:T	167520416	T	ADD	1536	-6.725	7.587	-21.59	8.144	-0.8864	0.3755
5	5:43747129:G:A	43747129	A	ADD	1536	4.911	5.54	-5.948	15.77	0.8864	0.3755
5	5:43747133:T:C	43747133	C	ADD	1536	4.911	5.54	-5.948	15.77	0.8864	0.3755
5	5:43747580:T:G	43747580	G	ADD	1536	4.911	5.54	-5.948	15.77	0.8864	0.3755
5	5:43748755:G:T	43748755	T	ADD	1536	4.911	5.54	-5.948	15.77	0.8864	0.3755
5	5:43754626:C:T	43754626	T	ADD	1536	4.911	5.54	-5.948	15.77	0.8864	0.3755
5	5:43758836:C:A	43758836	A	ADD	1536	4.911	5.54	-5.948	15.77	0.8864	0.3755
5	5:43760003:C:T	43760003	T	ADD	1536	4.911	5.54	-5.948	15.77	0.8864	0.3755
5	5:43760859:C:G	43760859	G	ADD	1536	4.911	5.54	-5.948	15.77	0.8864	0.3755
5	5:43764538:G:A	43764538	A	ADD	1536	4.911	5.54	-5.948	15.77	0.8864	0.3755
5	5:43765827:T:C	43765827	C	ADD	1536	4.911	5.54	-5.948	15.77	0.8864	0.3755
5	5:43767400:A:G	43767400	G	ADD	1536	4.911	5.54	-5.948	15.77	0.8864	0.3755
5	5:43769475:G:C	43769475	C	ADD	1536	4.911	5.54	-5.948	15.77	0.8864	0.3755
5	5:147531841:G:C	147531841	C	ADD	1536	6.929	7.815	-8.389	22.25	0.8866	0.3755
6	6:16069623:C:T	16069623	T	ADD	1536	5.132	5.788	-6.214	16.48	0.8865	0.3755
6	6:40012077:T:A	40012077	A	ADD	1536	-5.78	6.52	-18.56	6.998	-0.8865	0.3755
6	6:40019311:G:A	40019311	A	ADD	1536	-5.78	6.52	-18.56	6.998	-0.8865	0.3755
6	6:104899660:T:C	104899660	C	ADD	1536	4.598	5.187	-5.568	14.76	0.8864	0.3755
6	6:104900076:G:C	104900076	C	ADD	1536	4.598	5.187	-5.568	14.76	0.8864	0.3755
6	6:104900131:C:T	104900131	T	ADD	1536	4.598	5.187	-5.568	14.76	0.8864	0.3755
6	6:104900142:G:A	104900142	A	ADD	1536	4.598	5.187	-5.568	14.76	0.8864	0.3755
6	6:104900293:C:A	104900293	A	ADD	1536	4.598	5.187	-5.568	14.76	0.8864	0.3755
6	6:104900429:A:G	104900429	G	ADD	1536	4.598	5.187	-5.568	14.76	0.8864	0.3755
6	6:104904418:C:T	104904418	T	ADD	1536	4.598	5.187	-5.568	14.76	0.8864	0.3755
6	6:104906031:G:T	104906031	T	ADD	1536	4.598	5.187	-5.568	14.76	0.8864	0.3755
6	6:104906419:C:T	104906419	T	ADD	1536	4.598	5.187	-5.568	14.76	0.8864	0.3755
6	6:104906896:A:G	104906896	G	ADD	1536	4.598	5.187	-5.568	14.76	0.8864	0.3755
6	6:104907263:C:T	104907263	T	ADD	1536	4.598	5.187	-5.568	14.76	0.8864	0.3755
6	6:148623993:C:G	148623993	G	ADD	1536	-3.863	4.358	-12.4	4.678	-0.8865	0.3755
7	7:51199447:C:T	51199447	T	ADD	1536	-7.029	7.93	-22.57	8.513	-0.8864	0.3755
7	7:128732786:C:T	128732786	C	ADD	1536	3.739	4.217	-4.527	12	0.8865	0.3755
7	7:131850492:C:A	131850492	A	ADD	1536	5.648	6.372	-6.84	18.14	0.8864	0.3755
7	7:154687037:A:C	154687037	C	ADD	1536	-7.155	8.072	-22.98	8.666	-0.8864	0.3755
7	7:156461958:G:A	156461958	A	ADD	1536	5.742	6.477	-6.952	18.44	0.8865	0.3755
8	8:13830588:C:A	13830588	A	ADD	1536	-3.839	4.33	-12.33	4.648	-0.8865	0.3755
8	8:17101720:T:C	17101720	C	ADD	1536	-5.713	6.444	-18.34	6.918	-0.8864	0.3755
8	8:17103491:G:A	17103491	A	ADD	1536	-5.713	6.444	-18.34	6.918	-0.8864	0.3755
8	8:36992682:G:A	36992682	A	ADD	1536	-3.769	4.252	-12.1	4.564	-0.8865	0.3755
8	8:55433218:A:G	55433218	G	ADD	1536	-3.828	4.319	-12.29	4.636	-0.8864	0.3755
8	8:55433284:G:A	55433284	A	ADD	1536	-3.828	4.319	-12.29	4.636	-0.8864	0.3755
8	8:55433657:G:A	55433657	A	ADD	1536	-3.828	4.319	-12.29	4.636	-0.8864	0.3755
8	8:55433682:A:G	55433682	G	ADD	1536	-3.828	4.319	-12.29	4.636	-0.8864	0.3755
8	8:55434867:C:T	55434867	T	ADD	1536	-3.828	4.319	-12.29	4.636	-0.8864	0.3755
8	8:55435208:C:A	55435208	A	ADD	1536	-3.828	4.319	-12.29	4.636	-0.8864	0.3755
8	8:55435633:G:A	55435633	A	ADD	1536	-3.828	4.319	-12.29	4.636	-0.8864	0.3755
8	8:55437135:G:A	55437135	A	ADD	1536	-3.828	4.319	-12.29	4.636	-0.8864	0.3755
8	8:104193998:T:C	104193998	C	ADD	1536	4.019	4.533	-4.866	12.9	0.8866	0.3755
9	9:136173565:G:A	136173565	A	ADD	1536	-4.553	5.136	-14.62	5.514	-0.8865	0.3755
9	9:136173855:A:T	136173855	T	ADD	1536	-4.553	5.136	-14.62	5.514	-0.8865	0.3755
11	11:80966178:A:G	80966178	A	ADD	1536	3.877	4.374	-4.695	12.45	0.8865	0.3755
11	11:80966352:G:C	80966352	G	ADD	1536	3.877	4.374	-4.695	12.45	0.8865	0.3755
12	12:70071897:T:C	70071897	C	ADD	1536	-4.357	4.916	-13.99	5.277	-0.8864	0.3755
12	12:106118921:T:C	106118921	C	ADD	1536	5.304	5.984	-6.424	17.03	0.8865	0.3755
12	12:115909588:G:A	115909588	A	ADD	1536	6.319	7.129	-7.653	20.29	0.8864	0.3755
12	12:130956774:G:A	130956774	A	ADD	1536	5.288	5.965	-6.404	16.98	0.8864	0.3755
14	14:67934791:A:T	67934791	T	ADD	1536	4.952	5.586	-5.996	15.9	0.8865	0.3755
15	15:53019159:C:T	53019159	C	ADD	1536	-3.952	4.458	-12.69	4.785	-0.8866	0.3755
15	15:53020653:C:G	53020653	C	ADD	1536	-3.952	4.458	-12.69	4.785	-0.8866	0.3755
18	18:11484784:C:T	11484784	T	ADD	1536	4.042	4.56	-4.895	12.98	0.8865	0.3755
18	18:71090444:G:A	71090444	A	ADD	1536	6.238	7.037	-7.554	20.03	0.8864	0.3755
20	20:11610454:A:G	11610454	G	ADD	1536	-5.286	5.963	-16.97	6.401	-0.8865	0.3755
21	21:31080091:G:A	31080091	A	ADD	1536	5.859	6.61	-7.096	18.82	0.8864	0.3755
21	21:31081374:T:C	31081374	C	ADD	1536	5.859	6.61	-7.096	18.82	0.8864	0.3755
1	1:47875484:T:C	47875484	C	ADD	1536	4.582	5.17	-5.551	14.72	0.8863	0.3756
2	2:78035177:C:A	78035177	A	ADD	1536	-4.018	4.534	-12.91	4.868	-0.8863	0.3756
2	2:144781410:A:T	144781410	T	ADD	1536	6.443	7.27	-7.806	20.69	0.8862	0.3756
2	2:172086611:G:A	172086611	A	ADD	1536	4.254	4.799	-5.153	13.66	0.8864	0.3756
3	3:72019789:C:T	72019789	T	ADD	1536	-5.085	5.737	-16.33	6.16	-0.8863	0.3756
3	3:72019910:T:C	72019910	C	ADD	1536	-5.085	5.737	-16.33	6.16	-0.8863	0.3756
3	3:72020624:G:A	72020624	A	ADD	1536	-5.085	5.737	-16.33	6.16	-0.8863	0.3756
4	4:84664343:A:G	84664343	G	ADD	1536	-3.749	4.23	-12.04	4.542	-0.8862	0.3756
4	4:89910277:T:C	89910277	T	ADD	1536	-3.814	4.304	-12.25	4.621	-0.8863	0.3756
5	5:119213455:T:A	119213455	A	ADD	1536	-4.255	4.801	-13.66	5.155	-0.8862	0.3756
5	5:164905262:G:A	164905262	A	ADD	1536	-7.722	8.713	-24.8	9.354	-0.8863	0.3756
6	6:4577523:G:T	4577523	T	ADD	1536	-5.764	6.503	-18.51	6.983	-0.8862	0.3756
6	6:4581967:G:A	4581967	A	ADD	1536	-5.764	6.503	-18.51	6.983	-0.8862	0.3756
6	6:30694374:T:C	30694374	C	ADD	1536	11.72	13.22	-14.19	37.63	0.8864	0.3756
6	6:101362098:G:T	101362098	T	ADD	1536	-4.025	4.542	-12.93	4.877	-0.8862	0.3756
7	7:78085301:T:C	78085301	C	ADD	1536	-4.069	4.591	-13.07	4.93	-0.8862	0.3756
8	8:129451251:G:A	129451251	A	ADD	1536	4.073	4.596	-4.934	13.08	0.8863	0.3756
8	8:129451995:C:G	129451995	G	ADD	1536	4.073	4.596	-4.934	13.08	0.8863	0.3756
9	9:30791635:G:A	30791635	A	ADD	1536	-3.921	4.424	-12.59	4.75	-0.8863	0.3756
9	9:30792776:C:T	30792776	T	ADD	1536	-3.921	4.424	-12.59	4.75	-0.8863	0.3756
9	9:38387897:T:A	38387897	A	ADD	1536	-6.428	7.252	-20.64	7.786	-0.8864	0.3756
9	9:38388324:G:A	38388324	A	ADD	1536	-6.428	7.252	-20.64	7.786	-0.8864	0.3756
9	9:82932146:A:G	82932146	G	ADD	1536	-4.603	5.193	-14.78	5.576	-0.8864	0.3756
10	10:2081551:G:A	2081551	A	ADD	1536	5.268	5.943	-6.381	16.92	0.8863	0.3756
10	10:17583041:A:G	17583041	G	ADD	1536	6.843	7.722	-8.291	21.98	0.8862	0.3756
10	10:28396199:T:C	28396199	T	ADD	1536	-3.723	4.2	-11.96	4.51	-0.8862	0.3756
10	10:28396436:A:G	28396436	A	ADD	1536	-3.723	4.2	-11.96	4.51	-0.8862	0.3756
10	10:89769340:C:T	89769340	T	ADD	1536	3.777	4.261	-4.576	12.13	0.8862	0.3756
10	10:99332223:C:G	99332223	G	ADD	1536	3.922	4.425	-4.75	12.59	0.8864	0.3756
11	11:43024324:G:A	43024324	A	ADD	1536	6.783	7.653	-8.216	21.78	0.8863	0.3756
11	11:43024909:G:T	43024909	T	ADD	1536	6.783	7.653	-8.216	21.78	0.8863	0.3756
11	11:76423897:C:T	76423897	T	ADD	1536	-6.122	6.906	-19.66	7.415	-0.8864	0.3756
11	11:115275361:T:A	115275361	A	ADD	1536	4.753	5.364	-5.759	15.27	0.8863	0.3756
12	12:563974:C:T	563974	C	ADD	1536	-4.134	4.665	-13.28	5.009	-0.8862	0.3756
12	12:563991:T:G	563991	T	ADD	1536	-4.134	4.665	-13.28	5.009	-0.8862	0.3756
12	12:563992:T:A	563992	T	ADD	1536	-4.134	4.665	-13.28	5.009	-0.8862	0.3756
12	12:564101:C:T	564101	C	ADD	1536	-4.134	4.665	-13.28	5.009	-0.8862	0.3756
12	12:564103:C:T	564103	C	ADD	1536	-4.134	4.665	-13.28	5.009	-0.8862	0.3756
12	12:564185:A:G	564185	A	ADD	1536	-4.134	4.665	-13.28	5.009	-0.8862	0.3756
12	12:564370:G:A	564370	G	ADD	1536	-4.134	4.665	-13.28	5.009	-0.8862	0.3756
12	12:564872:C:G	564872	C	ADD	1536	-4.134	4.665	-13.28	5.009	-0.8862	0.3756
12	12:564935:G:A	564935	G	ADD	1536	-4.134	4.665	-13.28	5.009	-0.8862	0.3756
12	12:102173033:A:G	102173033	G	ADD	1536	4.91	5.54	-5.948	15.77	0.8863	0.3756
13	13:73663317:T:C	73663317	C	ADD	1536	-4.611	5.202	-14.81	5.586	-0.8863	0.3756
14	14:61798825:A:G	61798825	G	ADD	1536	4.778	5.391	-5.787	15.34	0.8863	0.3756
14	14:72591223:T:C	72591223	C	ADD	1536	7.083	7.992	-8.58	22.75	0.8863	0.3756
14	14:72591999:A:G	72591999	G	ADD	1536	7.083	7.992	-8.58	22.75	0.8863	0.3756
16	16:27124424:G:A	27124424	A	ADD	1536	4.849	5.471	-5.874	15.57	0.8863	0.3756
17	17:76985792:T:C	76985792	C	ADD	1536	5.702	6.434	-6.909	18.31	0.8862	0.3756
18	18:60064224:T:G	60064224	G	ADD	1536	-4.655	5.252	-14.95	5.64	-0.8862	0.3756
18	18:60066582:C:T	60066582	T	ADD	1536	-4.655	5.252	-14.95	5.64	-0.8862	0.3756
18	18:60066586:C:G	60066586	G	ADD	1536	-4.655	5.252	-14.95	5.64	-0.8862	0.3756
18	18:60066674:A:G	60066674	G	ADD	1536	-4.655	5.252	-14.95	5.64	-0.8862	0.3756
18	18:60066939:G:C	60066939	C	ADD	1536	-4.655	5.252	-14.95	5.64	-0.8862	0.3756
18	18:60067128:A:G	60067128	G	ADD	1536	-4.655	5.252	-14.95	5.64	-0.8862	0.3756
18	18:60069782:T:A	60069782	A	ADD	1536	-4.655	5.252	-14.95	5.64	-0.8862	0.3756
20	20:15829811:T:C	15829811	C	ADD	1536	-3.816	4.306	-12.26	4.623	-0.8863	0.3756
20	20:42825929:C:T	42825929	T	ADD	1536	-3.742	4.222	-12.02	4.533	-0.8863	0.3756
21	21:43172717:C:T	43172717	T	ADD	1536	-3.9	4.4	-12.52	4.724	-0.8862	0.3756
22	22:28826994:C:T	28826994	T	ADD	1536	-8.754	9.876	-28.11	10.6	-0.8863	0.3756
22	22:28842447:T:C	28842447	C	ADD	1536	-8.754	9.876	-28.11	10.6	-0.8863	0.3756
22	22:32785840:A:C	32785840	C	ADD	1536	3.822	4.312	-4.63	12.27	0.8863	0.3756
22	22:44892058:G:A	44892058	A	ADD	1536	4.548	5.131	-5.508	14.6	0.8863	0.3756
1	1:55826542:G:A	55826542	A	ADD	1536	3.729	4.208	-4.519	11.98	0.8861	0.3757
1	1:80988506:A:G	80988506	A	ADD	1536	-3.814	4.304	-12.25	4.622	-0.8862	0.3757
2	2:16860437:G:A	16860437	A	ADD	1536	7.599	8.575	-9.208	24.41	0.8862	0.3757
2	2:49819552:G:A	49819552	A	ADD	1536	5.308	5.99	-6.433	17.05	0.8861	0.3757
2	2:144085083:T:A	144085083	T	ADD	1536	-3.748	4.23	-12.04	4.542	-0.8862	0.3757
3	3:112727199:G:A	112727199	A	ADD	1536	-4.527	5.108	-14.54	5.485	-0.8862	0.3757
3	3:165757135:A:G	165757135	G	ADD	1536	5.411	6.106	-6.557	17.38	0.8861	0.3757
3	3:192340815:G:A	192340815	G	ADD	1536	4.005	4.52	-4.854	12.86	0.8862	0.3757
3	3:192340850:A:C	192340850	A	ADD	1536	4.005	4.52	-4.854	12.86	0.8862	0.3757
3	3:192341051:T:C	192341051	T	ADD	1536	4.005	4.52	-4.854	12.86	0.8862	0.3757
4	4:5334941:T:A	5334941	A	ADD	1536	-6.162	6.953	-19.79	7.466	-0.8862	0.3757
4	4:43175887:A:G	43175887	G	ADD	1536	4.199	4.739	-5.089	13.49	0.8861	0.3757
4	4:43176160:A:G	43176160	G	ADD	1536	4.199	4.739	-5.089	13.49	0.8861	0.3757
4	4:167313806:G:T	167313806	T	ADD	1536	-5.464	6.166	-17.55	6.622	-0.8861	0.3757
4	4:167314061:C:T	167314061	T	ADD	1536	-5.464	6.166	-17.55	6.622	-0.8861	0.3757
4	4:167318053:G:A	167318053	A	ADD	1536	-5.464	6.166	-17.55	6.622	-0.8861	0.3757
4	4:167320255:A:G	167320255	G	ADD	1536	-5.464	6.166	-17.55	6.622	-0.8861	0.3757
4	4:167323674:T:G	167323674	G	ADD	1536	-5.464	6.166	-17.55	6.622	-0.8861	0.3757
4	4:167323892:C:T	167323892	T	ADD	1536	-5.464	6.166	-17.55	6.622	-0.8861	0.3757
4	4:167323908:C:T	167323908	T	ADD	1536	-5.464	6.166	-17.55	6.622	-0.8861	0.3757
4	4:167326353:T:C	167326353	C	ADD	1536	-5.464	6.166	-17.55	6.622	-0.8861	0.3757
4	4:167326646:C:G	167326646	G	ADD	1536	-5.464	6.166	-17.55	6.622	-0.8861	0.3757
4	4:167329740:A:C	167329740	C	ADD	1536	-5.464	6.166	-17.55	6.622	-0.8861	0.3757
4	4:167333304:C:A	167333304	A	ADD	1536	-5.464	6.166	-17.55	6.622	-0.8861	0.3757
4	4:167334112:C:T	167334112	T	ADD	1536	-5.464	6.166	-17.55	6.622	-0.8861	0.3757
4	4:167335729:C:T	167335729	T	ADD	1536	-5.464	6.166	-17.55	6.622	-0.8861	0.3757
4	4:168238881:A:G	168238881	G	ADD	1536	5.301	5.982	-6.423	17.02	0.8861	0.3757
4	4:168242362:T:G	168242362	G	ADD	1536	5.301	5.982	-6.423	17.02	0.8861	0.3757
5	5:6813937:G:T	6813937	T	ADD	1536	4.717	5.324	-5.718	15.15	0.886	0.3757
5	5:6816584:G:A	6816584	A	ADD	1536	4.717	5.324	-5.718	15.15	0.886	0.3757
6	6:84774793:G:C	84774793	C	ADD	1536	5.477	6.18	-6.636	17.59	0.8862	0.3757
6	6:84774833:G:T	84774833	T	ADD	1536	5.477	6.18	-6.636	17.59	0.8862	0.3757
6	6:84774835:G:C	84774835	C	ADD	1536	5.477	6.18	-6.636	17.59	0.8862	0.3757
6	6:84775022:A:G	84775022	G	ADD	1536	5.477	6.18	-6.636	17.59	0.8862	0.3757
6	6:99783225:A:T	99783225	T	ADD	1536	-3.891	4.391	-12.5	4.715	-0.8862	0.3757
6	6:132821407:A:C	132821407	A	ADD	1536	-3.776	4.261	-12.13	4.575	-0.8862	0.3757
6	6:132821989:T:C	132821989	T	ADD	1536	-3.776	4.261	-12.13	4.575	-0.8862	0.3757
6	6:145876410:G:C	145876410	C	ADD	1536	-5.065	5.716	-16.27	6.138	-0.8862	0.3757
6	6:145918104:C:T	145918104	T	ADD	1536	-5.065	5.716	-16.27	6.138	-0.8862	0.3757
6	6:145922630:C:T	145922630	T	ADD	1536	-5.065	5.716	-16.27	6.138	-0.8862	0.3757
7	7:11920843:G:A	11920843	A	ADD	1536	8.155	9.203	-9.882	26.19	0.8861	0.3757
7	7:11921555:C:A	11921555	A	ADD	1536	8.155	9.203	-9.882	26.19	0.8861	0.3757
8	8:14314889:G:A	14314889	A	ADD	1536	5.678	6.407	-6.88	18.24	0.8862	0.3757
8	8:90846226:G:A	90846226	A	ADD	1536	3.642	4.11	-4.414	11.7	0.8861	0.3757
8	8:139533196:A:G	139533196	G	ADD	1536	-4.079	4.604	-13.1	4.945	-0.886	0.3757
9	9:136472768:G:A	136472768	A	ADD	1536	6.24	7.041	-7.561	20.04	0.8861	0.3757
10	10:105949689:G:T	105949689	T	ADD	1536	-4.166	4.701	-13.38	5.048	-0.8862	0.3757
11	11:86264114:G:A	86264114	A	ADD	1536	-3.983	4.495	-12.79	4.827	-0.8861	0.3757
11	11:117952771:G:T	117952771	T	ADD	1536	4.138	4.669	-5.013	13.29	0.8862	0.3757
11	11:117953050:C:T	117953050	T	ADD	1536	4.138	4.669	-5.013	13.29	0.8862	0.3757
13	13:42408163:T:C	42408163	C	ADD	1536	6.549	7.39	-7.935	21.03	0.8862	0.3757
13	13:42411448:T:C	42411448	C	ADD	1536	6.549	7.39	-7.935	21.03	0.8862	0.3757
13	13:42411946:C:T	42411946	T	ADD	1536	6.549	7.39	-7.935	21.03	0.8862	0.3757
13	13:54688281:G:A	54688281	A	ADD	1536	-6.254	7.058	-20.09	7.58	-0.886	0.3757
14	14:46376202:A:C	46376202	C	ADD	1536	-3.88	4.378	-12.46	4.701	-0.8862	0.3757
14	14:70645308:A:G	70645308	G	ADD	1536	-7.463	8.422	-23.97	9.043	-0.8861	0.3757
15	15:80008841:C:G	80008841	G	ADD	1536	-4.223	4.765	-13.56	5.117	-0.8861	0.3757
15	15:99945199:G:A	99945199	A	ADD	1536	4.273	4.823	-5.179	13.73	0.8861	0.3757
17	17:47547180:G:A	47547180	A	ADD	1536	-5.962	6.728	-19.15	7.225	-0.8862	0.3757
18	18:7758916:C:T	7758916	T	ADD	1536	-4.689	5.291	-15.06	5.681	-0.8862	0.3757
18	18:31187706:G:A	31187706	A	ADD	1536	5.446	6.146	-6.6	17.49	0.8861	0.3757
22	22:32740036:C:T	32740036	C	ADD	1536	3.688	4.162	-4.469	11.84	0.8861	0.3757
1	1:30437907:C:T	30437907	T	ADD	1536	8.015	9.046	-9.716	25.75	0.886	0.3758
1	1:39452567:T:C	39452567	C	ADD	1536	-6.188	6.984	-19.88	7.501	-0.886	0.3758
1	1:96426052:G:A	96426052	A	ADD	1536	-4.08	4.605	-13.1	4.945	-0.886	0.3758
1	1:225511905:T:C	225511905	C	ADD	1536	-5.484	6.19	-17.62	6.648	-0.886	0.3758
2	2:23029985:G:C	23029985	C	ADD	1536	3.852	4.348	-4.67	12.38	0.886	0.3758
2	2:36627725:A:G	36627725	G	ADD	1536	5.835	6.587	-7.076	18.75	0.8858	0.3758
2	2:36628765:A:G	36628765	G	ADD	1536	5.835	6.587	-7.076	18.75	0.8858	0.3758
2	2:168636999:T:C	168636999	C	ADD	1536	-4.004	4.52	-12.86	4.855	-0.8859	0.3758
2	2:228191415:C:A	228191415	A	ADD	1536	4.337	4.896	-5.259	13.93	0.8859	0.3758
3	3:162642242:A:G	162642242	G	ADD	1536	-4.076	4.601	-13.09	4.942	-0.8858	0.3758
3	3:162642290:C:T	162642290	T	ADD	1536	-4.076	4.601	-13.09	4.942	-0.8858	0.3758
3	3:162642294:T:C	162642294	C	ADD	1536	-4.076	4.601	-13.09	4.942	-0.8858	0.3758
3	3:162642310:A:G	162642310	G	ADD	1536	-4.076	4.601	-13.09	4.942	-0.8858	0.3758
3	3:162642324:T:C	162642324	C	ADD	1536	-4.076	4.601	-13.09	4.942	-0.8858	0.3758
3	3:193946507:G:C	193946507	C	ADD	1536	5.052	5.703	-6.126	16.23	0.8858	0.3758
5	5:102763811:G:A	102763811	A	ADD	1536	-4.289	4.841	-13.78	5.199	-0.8859	0.3758
5	5:115292651:G:T	115292651	G	ADD	1536	4.294	4.847	-5.206	13.79	0.8858	0.3758
6	6:166197372:T:C	166197372	C	ADD	1536	-4.559	5.146	-14.64	5.527	-0.8859	0.3758
7	7:7308141:A:G	7308141	G	ADD	1536	-4.062	4.585	-13.05	4.924	-0.8859	0.3758
7	7:33815898:T:C	33815898	C	ADD	1536	3.952	4.461	-4.791	12.7	0.8859	0.3758
7	7:76944127:C:G	76944127	G	ADD	1536	-6.428	7.257	-20.65	7.794	-0.8859	0.3758
8	8:2121789:G:T	2121789	T	ADD	1536	3.813	4.304	-4.623	12.25	0.8859	0.3758
8	8:17629324:G:A	17629324	A	ADD	1536	-5.202	5.872	-16.71	6.307	-0.8859	0.3758
8	8:130603247:C:T	130603247	C	ADD	1536	-3.759	4.243	-12.07	4.557	-0.886	0.3758
8	8:143569216:A:G	143569216	A	ADD	1536	-3.741	4.223	-12.02	4.536	-0.8859	0.3758
9	9:98389611:C:T	98389611	T	ADD	1536	7.168	8.091	-8.69	23.03	0.8859	0.3758
9	9:125268884:A:G	125268884	A	ADD	1536	3.814	4.305	-4.624	12.25	0.8859	0.3758
9	9:125269671:C:A	125269671	C	ADD	1536	3.814	4.305	-4.624	12.25	0.8859	0.3758
10	10:4638643:G:A	4638643	A	ADD	1536	-4.077	4.602	-13.1	4.943	-0.8858	0.3758
11	11:87801763:A:G	87801763	G	ADD	1536	-4.046	4.567	-13	4.905	-0.8859	0.3758
11	11:87802413:G:C	87802413	C	ADD	1536	-4.046	4.567	-13	4.905	-0.8859	0.3758
11	11:87802506:G:C	87802506	C	ADD	1536	-4.046	4.567	-13	4.905	-0.8859	0.3758
11	11:116934380:C:T	116934380	T	ADD	1536	-8.431	9.516	-27.08	10.22	-0.8859	0.3758
11	11:116937127:A:G	116937127	G	ADD	1536	-8.431	9.516	-27.08	10.22	-0.8859	0.3758
11	11:116937146:G:A	116937146	A	ADD	1536	-8.431	9.516	-27.08	10.22	-0.8859	0.3758
11	11:116939370:A:G	116939370	G	ADD	1536	-8.431	9.516	-27.08	10.22	-0.8859	0.3758
13	13:42677238:A:C	42677238	C	ADD	1536	-3.97	4.482	-12.75	4.813	-0.886	0.3758
13	13:42680253:C:T	42680253	T	ADD	1536	-3.97	4.482	-12.75	4.813	-0.886	0.3758
13	13:42685221:C:T	42685221	T	ADD	1536	-3.97	4.482	-12.75	4.813	-0.886	0.3758
13	13:66669863:G:A	66669863	G	ADD	1536	3.906	4.41	-4.737	12.55	0.8858	0.3758
13	13:90429775:T:G	90429775	G	ADD	1536	4.653	5.252	-5.641	14.95	0.8859	0.3758
13	13:90470475:G:C	90470475	C	ADD	1536	3.746	4.228	-4.542	12.03	0.8859	0.3758
13	13:90471135:A:G	90471135	G	ADD	1536	3.746	4.228	-4.542	12.03	0.8859	0.3758
13	13:90471247:T:G	90471247	G	ADD	1536	3.746	4.228	-4.542	12.03	0.8859	0.3758
13	13:90471833:G:A	90471833	A	ADD	1536	3.746	4.228	-4.542	12.03	0.8859	0.3758
13	13:90472112:G:A	90472112	A	ADD	1536	3.746	4.228	-4.542	12.03	0.8859	0.3758
13	13:90472911:A:G	90472911	G	ADD	1536	3.746	4.228	-4.542	12.03	0.8859	0.3758
13	13:90472952:G:A	90472952	A	ADD	1536	3.746	4.228	-4.542	12.03	0.8859	0.3758
13	13:90473389:C:A	90473389	A	ADD	1536	3.746	4.228	-4.542	12.03	0.8859	0.3758
13	13:90475036:G:A	90475036	A	ADD	1536	3.746	4.228	-4.542	12.03	0.8859	0.3758
15	15:54713617:G:C	54713617	C	ADD	1536	4.278	4.828	-5.185	13.74	0.886	0.3758
17	17:9685227:G:A	9685227	A	ADD	1536	-7.85	8.86	-25.22	9.516	-0.886	0.3758
21	21:15391356:A:C	15391356	A	ADD	1536	4.58	5.17	-5.553	14.71	0.8859	0.3758
1	1:201374653:C:T	201374653	T	ADD	1536	3.764	4.249	-4.564	12.09	0.8858	0.3759
2	2:18744082:G:A	18744082	A	ADD	1536	-7.188	8.116	-23.09	8.719	-0.8857	0.3759
2	2:18744758:C:T	18744758	T	ADD	1536	-7.188	8.116	-23.09	8.719	-0.8857	0.3759
2	2:18750055:G:A	18750055	A	ADD	1536	-7.188	8.116	-23.09	8.719	-0.8857	0.3759
2	2:18751133:G:A	18751133	A	ADD	1536	-7.188	8.116	-23.09	8.719	-0.8857	0.3759
2	2:18752298:G:A	18752298	A	ADD	1536	-7.188	8.116	-23.09	8.719	-0.8857	0.3759
2	2:51564436:C:T	51564436	T	ADD	1536	-3.822	4.315	-12.28	4.636	-0.8857	0.3759
2	2:56424306:G:A	56424306	A	ADD	1536	-8.418	9.504	-27.05	10.21	-0.8857	0.3759
2	2:56512002:A:G	56512002	G	ADD	1536	-3.792	4.281	-12.18	4.598	-0.8858	0.3759
2	2:130183960:C:T	130183960	T	ADD	1536	3.823	4.317	-4.637	12.28	0.8857	0.3759
2	2:207544084:C:T	207544084	T	ADD	1536	4.283	4.835	-5.194	13.76	0.8858	0.3759
3	3:29347180:G:A	29347180	A	ADD	1536	-4.387	4.953	-14.09	5.32	-0.8858	0.3759
3	3:54243848:A:G	54243848	A	ADD	1536	-3.812	4.304	-12.25	4.623	-0.8857	0.3759
3	3:104120030:C:T	104120030	T	ADD	1536	7.001	7.904	-8.49	22.49	0.8858	0.3759
4	4:34416122:A:G	34416122	G	ADD	1536	-5.436	6.137	-17.46	6.593	-0.8857	0.3759
4	4:34416269:A:T	34416269	T	ADD	1536	-5.436	6.137	-17.46	6.593	-0.8857	0.3759
4	4:34416392:C:T	34416392	T	ADD	1536	-5.436	6.137	-17.46	6.593	-0.8857	0.3759
4	4:34417835:C:T	34417835	T	ADD	1536	-5.436	6.137	-17.46	6.593	-0.8857	0.3759
4	4:34421184:G:A	34421184	A	ADD	1536	-5.436	6.137	-17.46	6.593	-0.8857	0.3759
4	4:34426273:T:G	34426273	G	ADD	1536	-5.436	6.137	-17.46	6.593	-0.8857	0.3759
4	4:34427236:T:G	34427236	G	ADD	1536	-5.436	6.137	-17.46	6.593	-0.8857	0.3759
4	4:34430625:C:T	34430625	T	ADD	1536	-5.436	6.137	-17.46	6.593	-0.8857	0.3759
4	4:80255805:G:A	80255805	A	ADD	1536	4.88	5.51	-5.92	15.68	0.8857	0.3759
4	4:115214191:A:C	115214191	C	ADD	1536	3.773	4.26	-4.576	12.12	0.8857	0.3759
4	4:147972336:C:T	147972336	T	ADD	1536	3.791	4.28	-4.597	12.18	0.8858	0.3759
4	4:161186397:G:A	161186397	G	ADD	1536	3.917	4.422	-4.75	12.58	0.8857	0.3759
4	4:167042761:G:A	167042761	A	ADD	1536	3.755	4.24	-4.554	12.06	0.8858	0.3759
4	4:167043469:T:A	167043469	A	ADD	1536	3.755	4.24	-4.554	12.06	0.8858	0.3759
4	4:167043979:C:T	167043979	T	ADD	1536	3.755	4.24	-4.554	12.06	0.8858	0.3759
6	6:32338400:C:T	32338400	C	ADD	1536	-6.534	7.378	-20.99	7.926	-0.8857	0.3759
7	7:7292688:C:T	7292688	T	ADD	1536	4.894	5.524	-5.934	15.72	0.8858	0.3759
9	9:79331202:T:C	79331202	C	ADD	1536	-7.535	8.508	-24.21	9.14	-0.8857	0.3759
10	10:4616161:C:T	4616161	T	ADD	1536	-3.987	4.501	-12.81	4.835	-0.8858	0.3759
10	10:6791952:C:A	6791952	A	ADD	1536	3.976	4.489	-4.822	12.77	0.8857	0.3759
10	10:6795493:G:A	6795493	A	ADD	1536	3.976	4.489	-4.822	12.77	0.8857	0.3759
10	10:6795567:T:A	6795567	A	ADD	1536	3.976	4.489	-4.822	12.77	0.8857	0.3759
10	10:6795671:G:A	6795671	A	ADD	1536	3.976	4.489	-4.822	12.77	0.8857	0.3759
10	10:12289804:C:A	12289804	A	ADD	1536	-4.473	5.049	-14.37	5.424	-0.8858	0.3759
11	11:44811462:G:A	44811462	A	ADD	1536	4.404	4.972	-5.341	14.15	0.8857	0.3759
11	11:82582004:C:T	82582004	T	ADD	1536	-7.235	8.167	-23.24	8.773	-0.8858	0.3759
11	11:82582680:G:A	82582680	A	ADD	1536	-7.235	8.167	-23.24	8.773	-0.8858	0.3759
11	11:82612887:C:T	82612887	T	ADD	1536	-7.235	8.167	-23.24	8.773	-0.8858	0.3759
11	11:82616885:G:C	82616885	C	ADD	1536	-7.235	8.167	-23.24	8.773	-0.8858	0.3759
11	11:82625814:G:A	82625814	A	ADD	1536	-7.235	8.167	-23.24	8.773	-0.8858	0.3759
11	11:82627092:G:T	82627092	T	ADD	1536	-7.235	8.167	-23.24	8.773	-0.8858	0.3759
11	11:82627420:G:A	82627420	A	ADD	1536	-7.235	8.167	-23.24	8.773	-0.8858	0.3759
11	11:82632215:G:A	82632215	A	ADD	1536	-7.235	8.167	-23.24	8.773	-0.8858	0.3759
11	11:109960772:T:C	109960772	C	ADD	1536	-7.55	8.525	-24.26	9.158	-0.8857	0.3759
11	11:109961742:C:G	109961742	G	ADD	1536	-7.55	8.525	-24.26	9.158	-0.8857	0.3759
11	11:109967036:A:G	109967036	G	ADD	1536	-7.55	8.525	-24.26	9.158	-0.8857	0.3759
11	11:109968106:C:T	109968106	T	ADD	1536	-7.55	8.525	-24.26	9.158	-0.8857	0.3759
11	11:109968725:G:C	109968725	C	ADD	1536	-7.55	8.525	-24.26	9.158	-0.8857	0.3759
11	11:109969551:A:G	109969551	G	ADD	1536	-7.55	8.525	-24.26	9.158	-0.8857	0.3759
11	11:109972248:G:A	109972248	A	ADD	1536	-7.55	8.525	-24.26	9.158	-0.8857	0.3759
11	11:109972968:A:G	109972968	G	ADD	1536	-7.55	8.525	-24.26	9.158	-0.8857	0.3759
11	11:109973478:C:T	109973478	T	ADD	1536	-7.55	8.525	-24.26	9.158	-0.8857	0.3759
11	11:109973677:T:G	109973677	G	ADD	1536	-7.55	8.525	-24.26	9.158	-0.8857	0.3759
11	11:109975827:T:C	109975827	C	ADD	1536	-7.55	8.525	-24.26	9.158	-0.8857	0.3759
11	11:109977503:A:G	109977503	G	ADD	1536	-7.55	8.525	-24.26	9.158	-0.8857	0.3759
11	11:109977854:G:A	109977854	A	ADD	1536	-7.55	8.525	-24.26	9.158	-0.8857	0.3759
11	11:117745003:G:A	117745003	A	ADD	1536	-5.627	6.352	-18.08	6.823	-0.8858	0.3759
11	11:122933181:A:G	122933181	G	ADD	1536	4.869	5.497	-5.906	15.64	0.8857	0.3759
12	12:63021708:C:T	63021708	T	ADD	1536	6.267	7.075	-7.601	20.13	0.8857	0.3759
12	12:95332702:T:A	95332702	T	ADD	1536	-3.821	4.314	-12.28	4.634	-0.8857	0.3759
12	12:125350609:G:T	125350609	T	ADD	1536	-6.509	7.349	-20.91	7.895	-0.8857	0.3759
12	12:125350814:C:T	125350814	T	ADD	1536	-6.509	7.349	-20.91	7.895	-0.8857	0.3759
13	13:105180723:C:A	105180723	A	ADD	1536	8.269	9.336	-10.03	26.57	0.8857	0.3759
14	14:48311466:G:C	48311466	C	ADD	1536	3.818	4.31	-4.63	12.27	0.8857	0.3759
14	14:48313448:G:A	48313448	A	ADD	1536	3.818	4.31	-4.63	12.27	0.8857	0.3759
14	14:48316391:T:C	48316391	C	ADD	1536	3.818	4.31	-4.63	12.27	0.8857	0.3759
14	14:48319030:T:C	48319030	T	ADD	1536	3.818	4.31	-4.63	12.27	0.8857	0.3759
14	14:48319697:C:T	48319697	C	ADD	1536	3.818	4.31	-4.63	12.27	0.8857	0.3759
14	14:48320195:C:T	48320195	C	ADD	1536	3.818	4.31	-4.63	12.27	0.8857	0.3759
14	14:48320508:T:C	48320508	T	ADD	1536	3.818	4.31	-4.63	12.27	0.8857	0.3759
14	14:48320518:G:C	48320518	G	ADD	1536	3.818	4.31	-4.63	12.27	0.8857	0.3759
14	14:48321640:G:A	48321640	G	ADD	1536	3.818	4.31	-4.63	12.27	0.8857	0.3759
14	14:48321661:T:G	48321661	T	ADD	1536	3.818	4.31	-4.63	12.27	0.8857	0.3759
14	14:48321820:A:T	48321820	A	ADD	1536	3.818	4.31	-4.63	12.27	0.8857	0.3759
14	14:48325027:C:T	48325027	C	ADD	1536	3.818	4.31	-4.63	12.27	0.8857	0.3759
14	14:48327132:T:C	48327132	T	ADD	1536	3.818	4.31	-4.63	12.27	0.8857	0.3759
16	16:84500783:G:A	84500783	A	ADD	1536	-6.241	7.047	-20.05	7.571	-0.8857	0.3759
1	1:61342166:A:G	61342166	G	ADD	1536	-7.378	8.331	-23.71	8.951	-0.8856	0.376
1	1:71339973:C:A	71339973	A	ADD	1536	-4.43	5.003	-14.24	5.375	-0.8856	0.376
2	2:104008156:T:C	104008156	C	ADD	1536	-6.874	7.762	-22.09	8.34	-0.8855	0.376
2	2:104008282:T:A	104008282	A	ADD	1536	-6.874	7.762	-22.09	8.34	-0.8855	0.376
2	2:104013264:C:T	104013264	T	ADD	1536	-6.874	7.762	-22.09	8.34	-0.8855	0.376
2	2:104014351:T:A	104014351	A	ADD	1536	-6.874	7.762	-22.09	8.34	-0.8855	0.376
2	2:104014654:C:T	104014654	T	ADD	1536	-6.874	7.762	-22.09	8.34	-0.8855	0.376
2	2:106144525:A:G	106144525	G	ADD	1536	-4.214	4.759	-13.54	5.114	-0.8855	0.376
2	2:106144557:G:A	106144557	A	ADD	1536	-4.214	4.759	-13.54	5.114	-0.8855	0.376
2	2:106145114:T:G	106145114	G	ADD	1536	-4.214	4.759	-13.54	5.114	-0.8855	0.376
2	2:106145415:T:A	106145415	A	ADD	1536	-4.214	4.759	-13.54	5.114	-0.8855	0.376
2	2:106145590:T:A	106145590	A	ADD	1536	-4.214	4.759	-13.54	5.114	-0.8855	0.376
2	2:106146009:G:A	106146009	A	ADD	1536	-4.214	4.759	-13.54	5.114	-0.8855	0.376
2	2:106146572:A:G	106146572	G	ADD	1536	-4.214	4.759	-13.54	5.114	-0.8855	0.376
2	2:106146702:G:A	106146702	A	ADD	1536	-4.214	4.759	-13.54	5.114	-0.8855	0.376
2	2:106146750:A:T	106146750	T	ADD	1536	-4.214	4.759	-13.54	5.114	-0.8855	0.376
2	2:137055404:G:A	137055404	A	ADD	1536	4.755	5.371	-5.771	15.28	0.8855	0.376
2	2:153268514:C:T	153268514	T	ADD	1536	-4.841	5.467	-15.56	5.873	-0.8855	0.376
2	2:153268606:T:C	153268606	C	ADD	1536	-4.841	5.467	-15.56	5.873	-0.8855	0.376
2	2:154195568:G:A	154195568	A	ADD	1536	7.92	8.944	-9.61	25.45	0.8855	0.376
3	3:32776810:T:C	32776810	C	ADD	1536	8.36	9.441	-10.14	26.86	0.8855	0.376
3	3:32776812:T:G	32776812	G	ADD	1536	8.36	9.441	-10.14	26.86	0.8855	0.376
3	3:32776823:T:C	32776823	C	ADD	1536	8.36	9.441	-10.14	26.86	0.8855	0.376
3	3:53836937:A:G	53836937	G	ADD	1536	3.769	4.256	-4.572	12.11	0.8856	0.376
3	3:66298795:A:G	66298795	G	ADD	1536	4.864	5.493	-5.902	15.63	0.8855	0.376
3	3:131104016:C:A	131104016	A	ADD	1536	4.343	4.904	-5.269	13.96	0.8856	0.376
4	4:30541304:G:A	30541304	A	ADD	1536	3.917	4.424	-4.753	12.59	0.8855	0.376
4	4:30541426:C:T	30541426	T	ADD	1536	3.917	4.424	-4.753	12.59	0.8855	0.376
4	4:30543541:G:A	30543541	A	ADD	1536	3.917	4.424	-4.753	12.59	0.8855	0.376
4	4:30547615:C:A	30547615	A	ADD	1536	3.917	4.424	-4.753	12.59	0.8855	0.376
4	4:30547720:G:A	30547720	A	ADD	1536	3.917	4.424	-4.753	12.59	0.8855	0.376
4	4:30547772:G:C	30547772	C	ADD	1536	3.917	4.424	-4.753	12.59	0.8855	0.376
4	4:30548395:G:C	30548395	C	ADD	1536	3.917	4.424	-4.753	12.59	0.8855	0.376
5	5:33057266:A:G	33057266	G	ADD	1536	-3.825	4.319	-12.29	4.64	-0.8856	0.376
5	5:116381559:G:A	116381559	A	ADD	1536	5.546	6.263	-6.729	17.82	0.8855	0.376
5	5:140368859:G:A	140368859	A	ADD	1536	-3.731	4.213	-11.99	4.527	-0.8856	0.376
5	5:140370011:G:A	140370011	A	ADD	1536	-3.731	4.213	-11.99	4.527	-0.8856	0.376
5	5:140373834:G:A	140373834	A	ADD	1536	-3.731	4.213	-11.99	4.527	-0.8856	0.376
6	6:28833137:A:G	28833137	A	ADD	1536	4.187	4.728	-5.079	13.45	0.8856	0.376
6	6:28846724:G:C	28846724	G	ADD	1536	4.187	4.728	-5.079	13.45	0.8856	0.376
6	6:28849711:T:A	28849711	T	ADD	1536	4.187	4.728	-5.079	13.45	0.8856	0.376
6	6:28849790:G:A	28849790	G	ADD	1536	4.187	4.728	-5.079	13.45	0.8856	0.376
6	6:28851367:T:C	28851367	T	ADD	1536	4.187	4.728	-5.079	13.45	0.8856	0.376
6	6:28851688:G:C	28851688	G	ADD	1536	4.187	4.728	-5.079	13.45	0.8856	0.376
6	6:28851908:T:C	28851908	T	ADD	1536	4.187	4.728	-5.079	13.45	0.8856	0.376
6	6:28852285:G:A	28852285	G	ADD	1536	4.187	4.728	-5.079	13.45	0.8856	0.376
6	6:28852363:A:G	28852363	A	ADD	1536	4.187	4.728	-5.079	13.45	0.8856	0.376
6	6:28853157:C:T	28853157	C	ADD	1536	4.187	4.728	-5.079	13.45	0.8856	0.376
6	6:30016831:C:G	30016831	G	ADD	1536	8.335	9.412	-10.11	26.78	0.8856	0.376
6	6:30019769:T:A	30019769	A	ADD	1536	8.335	9.412	-10.11	26.78	0.8856	0.376
6	6:30028807:A:C	30028807	C	ADD	1536	8.335	9.412	-10.11	26.78	0.8856	0.376
6	6:30028871:C:T	30028871	T	ADD	1536	8.335	9.412	-10.11	26.78	0.8856	0.376
6	6:30029109:C:G	30029109	G	ADD	1536	8.335	9.412	-10.11	26.78	0.8856	0.376
6	6:32816054:G:A	32816054	A	ADD	1536	4.017	4.536	-4.873	12.91	0.8856	0.376
6	6:55156512:T:A	55156512	A	ADD	1536	-4.156	4.693	-13.35	5.042	-0.8856	0.376
6	6:75034041:C:T	75034041	T	ADD	1536	-7.167	8.094	-23.03	8.697	-0.8855	0.376
8	8:77605762:A:G	77605762	G	ADD	1536	3.87	4.37	-4.696	12.44	0.8855	0.376
9	9:71366560:A:G	71366560	G	ADD	1536	-5.899	6.662	-18.96	7.157	-0.8856	0.376
9	9:71621276:A:G	71621276	G	ADD	1536	-3.836	4.331	-12.32	4.653	-0.8856	0.376
9	9:118323276:G:A	118323276	A	ADD	1536	-5.473	6.181	-17.59	6.642	-0.8855	0.376
9	9:118323536:A:G	118323536	G	ADD	1536	-5.473	6.181	-17.59	6.642	-0.8855	0.376
9	9:118327941:C:T	118327941	T	ADD	1536	-5.473	6.181	-17.59	6.642	-0.8855	0.376
9	9:118329745:G:A	118329745	A	ADD	1536	-5.473	6.181	-17.59	6.642	-0.8855	0.376
9	9:118330180:G:A	118330180	A	ADD	1536	-5.473	6.181	-17.59	6.642	-0.8855	0.376
9	9:118332524:T:G	118332524	G	ADD	1536	-5.473	6.181	-17.59	6.642	-0.8855	0.376
9	9:118335952:G:A	118335952	A	ADD	1536	-5.473	6.181	-17.59	6.642	-0.8855	0.376
9	9:118338852:A:G	118338852	G	ADD	1536	-5.473	6.181	-17.59	6.642	-0.8855	0.376
9	9:118342591:G:A	118342591	A	ADD	1536	-5.473	6.181	-17.59	6.642	-0.8855	0.376
9	9:118344372:T:G	118344372	G	ADD	1536	-5.473	6.181	-17.59	6.642	-0.8855	0.376
10	10:67978859:G:A	67978859	G	ADD	1536	-3.71	4.189	-11.92	4.501	-0.8855	0.376
11	11:5342913:A:G	5342913	G	ADD	1536	-6.609	7.464	-21.24	8.019	-0.8856	0.376
11	11:127613666:A:G	127613666	A	ADD	1536	3.785	4.274	-4.592	12.16	0.8856	0.376
12	12:114723298:G:A	114723298	A	ADD	1536	4.049	4.572	-4.913	13.01	0.8856	0.376
14	14:23599252:G:A	23599252	G	ADD	1536	-3.772	4.26	-12.12	4.577	-0.8855	0.376
14	14:33150551:G:A	33150551	G	ADD	1536	3.864	4.363	-4.687	12.41	0.8856	0.376
14	14:85039015:A:G	85039015	G	ADD	1536	3.965	4.477	-4.81	12.74	0.8856	0.376
15	15:63483500:A:T	63483500	T	ADD	1536	-4.853	5.481	-15.6	5.889	-0.8855	0.376
16	16:65897740:A:C	65897740	C	ADD	1536	5.275	5.956	-6.4	16.95	0.8856	0.376
18	18:57141534:G:A	57141534	A	ADD	1536	-4.01	4.528	-12.88	4.865	-0.8855	0.376
18	18:57149246:G:A	57149246	A	ADD	1536	-4.01	4.528	-12.88	4.865	-0.8855	0.376
18	18:57154142:C:T	57154142	T	ADD	1536	-4.01	4.528	-12.88	4.865	-0.8855	0.376
18	18:64975039:T:G	64975039	T	ADD	1536	-3.759	4.245	-12.08	4.561	-0.8855	0.376
18	18:64975085:A:T	64975085	A	ADD	1536	-3.759	4.245	-12.08	4.561	-0.8855	0.376
18	18:64975671:T:G	64975671	T	ADD	1536	-3.759	4.245	-12.08	4.561	-0.8855	0.376
18	18:76576435:G:A	76576435	A	ADD	1536	7.549	8.525	-9.16	24.26	0.8855	0.376
18	18:76577069:G:A	76577069	A	ADD	1536	7.549	8.525	-9.16	24.26	0.8855	0.376
18	18:76579152:G:A	76579152	A	ADD	1536	7.549	8.525	-9.16	24.26	0.8855	0.376
19	19:10835212:C:T	10835212	T	ADD	1536	-4.01	4.528	-12.88	4.865	-0.8855	0.376
22	22:33965497:A:G	33965497	A	ADD	1536	-3.798	4.289	-12.2	4.608	-0.8856	0.376
22	22:48830359:G:A	48830359	G	ADD	1536	3.669	4.143	-4.451	11.79	0.8856	0.376
22	22:48830394:G:A	48830394	G	ADD	1536	3.669	4.143	-4.451	11.79	0.8856	0.376
22	22:48830555:C:T	48830555	C	ADD	1536	3.669	4.143	-4.451	11.79	0.8856	0.376
22	22:48830725:A:G	48830725	A	ADD	1536	3.669	4.143	-4.451	11.79	0.8856	0.376
22	22:48830958:G:A	48830958	G	ADD	1536	3.669	4.143	-4.451	11.79	0.8856	0.376
1	1:81965959:G:A	81965959	G	ADD	1536	3.735	4.218	-4.533	12	0.8854	0.3761
1	1:195853910:G:A	195853910	G	ADD	1536	-3.752	4.238	-12.06	4.554	-0.8853	0.3761
2	2:20878105:A:G	20878105	G	ADD	1536	-3.725	4.207	-11.97	4.521	-0.8853	0.3761
2	2:20878153:T:C	20878153	C	ADD	1536	-3.725	4.207	-11.97	4.521	-0.8853	0.3761
2	2:20878406:T:C	20878406	C	ADD	1536	-3.725	4.207	-11.97	4.521	-0.8853	0.3761
2	2:25070645:G:A	25070645	A	ADD	1536	5.517	6.231	-6.695	17.73	0.8854	0.3761
2	2:25070992:T:C	25070992	C	ADD	1536	5.517	6.231	-6.695	17.73	0.8854	0.3761
2	2:51296699:C:G	51296699	G	ADD	1536	5.151	5.818	-6.252	16.55	0.8854	0.3761
2	2:228060565:T:C	228060565	C	ADD	1536	3.767	4.255	-4.572	12.11	0.8853	0.3761
3	3:30785233:A:T	30785233	T	ADD	1536	-4.472	5.051	-14.37	5.428	-0.8854	0.3761
3	3:54249007:T:G	54249007	G	ADD	1536	5.964	6.736	-7.239	19.17	0.8853	0.3761
3	3:54249109:T:G	54249109	G	ADD	1536	5.964	6.736	-7.239	19.17	0.8853	0.3761
3	3:54249267:C:T	54249267	T	ADD	1536	5.964	6.736	-7.239	19.17	0.8853	0.3761
3	3:54249282:A:G	54249282	G	ADD	1536	5.964	6.736	-7.239	19.17	0.8853	0.3761
3	3:68382780:T:G	68382780	G	ADD	1536	4.249	4.8	-5.158	13.66	0.8853	0.3761
3	3:131736873:T:A	131736873	A	ADD	1536	-4.36	4.925	-14.01	5.293	-0.8853	0.3761
3	3:149984056:T:C	149984056	C	ADD	1536	8.091	9.138	-9.82	26	0.8854	0.3761
3	3:164829396:C:G	164829396	G	ADD	1536	-7.261	8.201	-23.33	8.813	-0.8853	0.3761
3	3:182965274:A:G	182965274	G	ADD	1536	-5.632	6.362	-18.1	6.836	-0.8854	0.3761
4	4:1075271:C:T	1075271	T	ADD	1536	-3.989	4.505	-12.82	4.841	-0.8855	0.3761
4	4:1078172:G:A	1078172	A	ADD	1536	-3.989	4.505	-12.82	4.841	-0.8855	0.3761
4	4:1078596:C:T	1078596	T	ADD	1536	-3.989	4.505	-12.82	4.841	-0.8855	0.3761
4	4:1083307:G:A	1083307	A	ADD	1536	-3.989	4.505	-12.82	4.841	-0.8855	0.3761
4	4:1084061:C:T	1084061	T	ADD	1536	-3.989	4.505	-12.82	4.841	-0.8855	0.3761
4	4:17145268:C:A	17145268	A	ADD	1536	4.592	5.186	-5.572	14.76	0.8854	0.3761
5	5:153794853:G:T	153794853	T	ADD	1536	-3.842	4.34	-12.35	4.663	-0.8854	0.3761
6	6:29811868:G:T	29811868	T	ADD	1536	-4.419	4.991	-14.2	5.363	-0.8854	0.3761
6	6:29812080:A:T	29812080	T	ADD	1536	-4.419	4.991	-14.2	5.363	-0.8854	0.3761
6	6:29812083:G:C	29812083	C	ADD	1536	-4.419	4.991	-14.2	5.363	-0.8854	0.3761
6	6:29812098:A:G	29812098	G	ADD	1536	-4.419	4.991	-14.2	5.363	-0.8854	0.3761
6	6:29812130:G:A	29812130	A	ADD	1536	-4.419	4.991	-14.2	5.363	-0.8854	0.3761
6	6:29812197:A:G	29812197	G	ADD	1536	-4.419	4.991	-14.2	5.363	-0.8854	0.3761
6	6:29812241:A:G	29812241	G	ADD	1536	-4.419	4.991	-14.2	5.363	-0.8854	0.3761
6	6:29812278:C:A	29812278	A	ADD	1536	-4.419	4.991	-14.2	5.363	-0.8854	0.3761
6	6:29812404:C:T	29812404	T	ADD	1536	-4.419	4.991	-14.2	5.363	-0.8854	0.3761
6	6:29812442:C:T	29812442	T	ADD	1536	-4.419	4.991	-14.2	5.363	-0.8854	0.3761
6	6:42867376:A:G	42867376	G	ADD	1536	-5.416	6.117	-17.4	6.573	-0.8854	0.3761
6	6:42867395:A:G	42867395	G	ADD	1536	-5.416	6.117	-17.4	6.573	-0.8854	0.3761
6	6:72176659:A:G	72176659	G	ADD	1536	5.327	6.016	-6.465	17.12	0.8854	0.3761
6	6:107049547:G:A	107049547	A	ADD	1536	-4.379	4.947	-14.07	5.316	-0.8853	0.3761
6	6:151840638:G:C	151840638	C	ADD	1536	-4.379	4.946	-14.07	5.314	-0.8854	0.3761
6	6:151842971:A:G	151842971	G	ADD	1536	-4.379	4.946	-14.07	5.314	-0.8854	0.3761
6	6:151843507:A:G	151843507	G	ADD	1536	-4.379	4.946	-14.07	5.314	-0.8854	0.3761
7	7:43552110:C:T	43552110	T	ADD	1536	-8.331	9.41	-26.77	10.11	-0.8853	0.3761
8	8:453464:C:T	453464	T	ADD	1536	6.654	7.516	-8.077	21.38	0.8853	0.3761
8	8:90843418:G:A	90843418	A	ADD	1536	4.093	4.624	-4.969	13.16	0.8853	0.3761
10	10:1789242:G:A	1789242	A	ADD	1536	-4.415	4.987	-14.19	5.358	-0.8854	0.3761
10	10:14906806:C:T	14906806	T	ADD	1536	4.009	4.528	-4.865	12.88	0.8854	0.3761
10	10:117429914:T:C	117429914	C	ADD	1536	-4.795	5.417	-15.41	5.821	-0.8853	0.3761
11	11:87156252:T:C	87156252	C	ADD	1536	-4.129	4.663	-13.27	5.01	-0.8854	0.3761
11	11:87156787:G:T	87156787	T	ADD	1536	-4.129	4.663	-13.27	5.01	-0.8854	0.3761
11	11:87156872:T:C	87156872	C	ADD	1536	-4.129	4.663	-13.27	5.01	-0.8854	0.3761
12	12:11942422:C:A	11942422	A	ADD	1536	-4.257	4.808	-13.68	5.167	-0.8854	0.3761
12	12:33524082:C:T	33524082	C	ADD	1536	3.883	4.386	-4.713	12.48	0.8854	0.3761
12	12:97383403:A:G	97383403	G	ADD	1536	-6.647	7.507	-21.36	8.068	-0.8853	0.3761
12	12:97384028:T:C	97384028	C	ADD	1536	-6.647	7.507	-21.36	8.068	-0.8853	0.3761
12	12:97384738:C:G	97384738	G	ADD	1536	-6.647	7.507	-21.36	8.068	-0.8853	0.3761
12	12:97384921:C:T	97384921	T	ADD	1536	-6.647	7.507	-21.36	8.068	-0.8853	0.3761
12	12:97385489:G:T	97385489	T	ADD	1536	-6.647	7.507	-21.36	8.068	-0.8853	0.3761
12	12:97386065:C:T	97386065	T	ADD	1536	-6.647	7.507	-21.36	8.068	-0.8853	0.3761
12	12:97386412:A:G	97386412	G	ADD	1536	-6.647	7.507	-21.36	8.068	-0.8853	0.3761
12	12:97387429:G:C	97387429	C	ADD	1536	-6.647	7.507	-21.36	8.068	-0.8853	0.3761
12	12:97388631:A:C	97388631	C	ADD	1536	-6.647	7.507	-21.36	8.068	-0.8853	0.3761
12	12:97388888:C:G	97388888	G	ADD	1536	-6.647	7.507	-21.36	8.068	-0.8853	0.3761
12	12:97388959:G:A	97388959	A	ADD	1536	-6.647	7.507	-21.36	8.068	-0.8853	0.3761
12	12:97389999:A:G	97389999	G	ADD	1536	-6.647	7.507	-21.36	8.068	-0.8853	0.3761
12	12:97390924:C:T	97390924	T	ADD	1536	-6.647	7.507	-21.36	8.068	-0.8853	0.3761
12	12:97391581:C:A	97391581	A	ADD	1536	-6.647	7.507	-21.36	8.068	-0.8853	0.3761
12	12:97396065:A:G	97396065	G	ADD	1536	-6.647	7.507	-21.36	8.068	-0.8853	0.3761
12	12:97396692:A:G	97396692	G	ADD	1536	-6.647	7.507	-21.36	8.068	-0.8853	0.3761
12	12:97397056:A:G	97397056	G	ADD	1536	-6.647	7.507	-21.36	8.068	-0.8853	0.3761
12	12:97399028:G:A	97399028	A	ADD	1536	-6.647	7.507	-21.36	8.068	-0.8853	0.3761
12	12:97401582:C:G	97401582	G	ADD	1536	-6.647	7.507	-21.36	8.068	-0.8853	0.3761
12	12:97401964:G:A	97401964	A	ADD	1536	-6.647	7.507	-21.36	8.068	-0.8853	0.3761
12	12:97402189:A:G	97402189	G	ADD	1536	-6.647	7.507	-21.36	8.068	-0.8853	0.3761
12	12:97402652:A:T	97402652	T	ADD	1536	-6.647	7.507	-21.36	8.068	-0.8853	0.3761
12	12:97403525:T:A	97403525	A	ADD	1536	-6.647	7.507	-21.36	8.068	-0.8853	0.3761
12	12:97403906:A:G	97403906	G	ADD	1536	-6.647	7.507	-21.36	8.068	-0.8853	0.3761
12	12:97403915:T:C	97403915	C	ADD	1536	-6.647	7.507	-21.36	8.068	-0.8853	0.3761
13	13:30576034:T:C	30576034	C	ADD	1536	-5.071	5.727	-16.3	6.155	-0.8854	0.3761
13	13:44468494:A:G	44468494	A	ADD	1536	3.857	4.356	-4.682	12.39	0.8853	0.3761
14	14:67965452:G:A	67965452	A	ADD	1536	3.885	4.388	-4.715	12.48	0.8854	0.3761
14	14:67969108:G:A	67969108	A	ADD	1536	3.885	4.388	-4.715	12.48	0.8854	0.3761
14	14:79429904:A:G	79429904	G	ADD	1536	-3.844	4.341	-12.35	4.665	-0.8854	0.3761
15	15:69658548:A:C	69658548	C	ADD	1536	5.557	6.277	-6.746	17.86	0.8853	0.3761
15	15:79968544:T:A	79968544	A	ADD	1536	4.219	4.765	-5.121	13.56	0.8854	0.3761
15	15:79968545:C:T	79968545	T	ADD	1536	4.219	4.765	-5.121	13.56	0.8854	0.3761
16	16:79020780:G:A	79020780	A	ADD	1536	6.271	7.083	-7.612	20.15	0.8853	0.3761
17	17:34138908:G:A	34138908	A	ADD	1536	4.231	4.778	-5.134	13.6	0.8854	0.3761
19	19:1156509:C:T	1156509	T	ADD	1536	-4.319	4.878	-13.88	5.242	-0.8853	0.3761
22	22:31261354:A:G	31261354	G	ADD	1536	-3.765	4.253	-12.1	4.571	-0.8853	0.3761
1	1:67907806:C:A	67907806	A	ADD	1536	3.816	4.311	-4.633	12.27	0.8852	0.3762
1	1:101875402:A:G	101875402	G	ADD	1536	-6.965	7.869	-22.39	8.458	-0.8851	0.3762
1	1:115736368:G:T	115736368	T	ADD	1536	3.778	4.267	-4.586	12.14	0.8853	0.3762
1	1:219008689:G:A	219008689	A	ADD	1536	-4.669	5.276	-15.01	5.67	-0.8851	0.3762
2	2:11963362:G:A	11963362	A	ADD	1536	5.215	5.892	-6.333	16.76	0.8851	0.3762
2	2:105029071:C:A	105029071	A	ADD	1536	-6.899	7.795	-22.18	8.378	-0.8851	0.3762
2	2:206825791:C:T	206825791	T	ADD	1536	4.968	5.613	-6.033	15.97	0.8851	0.3762
2	2:206825955:G:A	206825955	A	ADD	1536	4.968	5.613	-6.033	15.97	0.8851	0.3762
2	2:206826564:T:C	206826564	C	ADD	1536	4.968	5.613	-6.033	15.97	0.8851	0.3762
2	2:206826616:C:T	206826616	T	ADD	1536	4.968	5.613	-6.033	15.97	0.8851	0.3762
2	2:206826792:G:A	206826792	A	ADD	1536	4.968	5.613	-6.033	15.97	0.8851	0.3762
2	2:206827237:C:T	206827237	T	ADD	1536	4.968	5.613	-6.033	15.97	0.8851	0.3762
2	2:206828724:G:A	206828724	A	ADD	1536	4.968	5.613	-6.033	15.97	0.8851	0.3762
2	2:206829183:C:T	206829183	T	ADD	1536	4.968	5.613	-6.033	15.97	0.8851	0.3762
2	2:206829357:G:C	206829357	C	ADD	1536	4.968	5.613	-6.033	15.97	0.8851	0.3762
2	2:206830396:C:T	206830396	T	ADD	1536	4.968	5.613	-6.033	15.97	0.8851	0.3762
2	2:206830834:A:G	206830834	G	ADD	1536	4.968	5.613	-6.033	15.97	0.8851	0.3762
2	2:206830987:G:A	206830987	A	ADD	1536	4.968	5.613	-6.033	15.97	0.8851	0.3762
2	2:206831056:C:T	206831056	T	ADD	1536	4.968	5.613	-6.033	15.97	0.8851	0.3762
2	2:206831208:A:G	206831208	G	ADD	1536	4.968	5.613	-6.033	15.97	0.8851	0.3762
3	3:20214772:G:A	20214772	A	ADD	1536	4.5	5.084	-5.465	14.47	0.8852	0.3762
3	3:29296054:G:C	29296054	C	ADD	1536	5.259	5.942	-6.386	16.9	0.8852	0.3762
3	3:131813900:G:A	131813900	A	ADD	1536	5.376	6.073	-6.526	17.28	0.8852	0.3762
4	4:28872833:G:A	28872833	A	ADD	1536	6.576	7.428	-7.983	21.13	0.8852	0.3762
4	4:188078551:A:G	188078551	G	ADD	1536	7.901	8.926	-9.593	25.39	0.8852	0.3762
5	5:52184613:A:G	52184613	G	ADD	1536	-3.75	4.236	-12.05	4.553	-0.8851	0.3762
5	5:158390351:C:T	158390351	T	ADD	1536	-8.336	9.417	-26.79	10.12	-0.8852	0.3762
5	5:158391006:C:T	158391006	T	ADD	1536	-8.336	9.417	-26.79	10.12	-0.8852	0.3762
5	5:158391419:G:C	158391419	C	ADD	1536	-8.336	9.417	-26.79	10.12	-0.8852	0.3762
5	5:158395119:T:A	158395119	A	ADD	1536	-8.336	9.417	-26.79	10.12	-0.8852	0.3762
5	5:158400960:G:A	158400960	A	ADD	1536	-8.336	9.417	-26.79	10.12	-0.8852	0.3762
5	5:158410288:G:C	158410288	C	ADD	1536	-8.336	9.417	-26.79	10.12	-0.8852	0.3762
6	6:29773344:G:C	29773344	C	ADD	1536	-11.44	12.92	-36.77	13.89	-0.8851	0.3762
6	6:69621406:G:A	69621406	A	ADD	1536	3.784	4.274	-4.593	12.16	0.8852	0.3762
6	6:117806461:G:A	117806461	A	ADD	1536	-4.159	4.698	-13.37	5.049	-0.8852	0.3762
6	6:143777302:A:T	143777302	A	ADD	1536	3.813	4.307	-4.629	12.25	0.8852	0.3762
6	6:143778003:G:C	143778003	G	ADD	1536	3.813	4.307	-4.629	12.25	0.8852	0.3762
6	6:143779636:G:T	143779636	G	ADD	1536	3.813	4.307	-4.629	12.25	0.8852	0.3762
8	8:1334712:G:T	1334712	T	ADD	1536	-4.15	4.689	-13.34	5.039	-0.8852	0.3762
8	8:83471194:T:C	83471194	C	ADD	1536	5.104	5.766	-6.197	16.41	0.8852	0.3762
8	8:107655512:G:A	107655512	A	ADD	1536	3.763	4.251	-4.569	12.09	0.8852	0.3762
8	8:118320953:G:A	118320953	A	ADD	1536	-3.798	4.291	-12.21	4.612	-0.8851	0.3762
9	9:96447702:C:A	96447702	A	ADD	1536	-6.505	7.348	-20.91	7.897	-0.8852	0.3762
11	11:12274332:C:G	12274332	G	ADD	1536	4.906	5.543	-5.958	15.77	0.8851	0.3762
12	12:98168224:A:T	98168224	T	ADD	1536	4.561	5.153	-5.538	14.66	0.8852	0.3762
12	12:101131252:A:T	101131252	T	ADD	1536	3.749	4.235	-4.552	12.05	0.8851	0.3762
13	13:80389702:T:C	80389702	C	ADD	1536	3.824	4.32	-4.643	12.29	0.8852	0.3762
14	14:65497524:C:A	65497524	A	ADD	1536	3.815	4.31	-4.632	12.26	0.8851	0.3762
14	14:71158007:A:G	71158007	G	ADD	1536	4.823	5.448	-5.855	15.5	0.8852	0.3762
14	14:79508565:C:T	79508565	T	ADD	1536	5.263	5.946	-6.392	16.92	0.8851	0.3762
15	15:53785933:T:G	53785933	G	ADD	1536	-4.081	4.61	-13.12	4.955	-0.8852	0.3762
16	16:62388344:A:G	62388344	A	ADD	1536	4.385	4.954	-5.324	14.09	0.8853	0.3762
18	18:58214288:A:C	58214288	C	ADD	1536	-4.313	4.872	-13.86	5.236	-0.8853	0.3762
18	18:58879662:G:A	58879662	A	ADD	1536	-3.86	4.361	-12.41	4.687	-0.8851	0.3762
18	18:67146032:A:G	67146032	A	ADD	1536	-3.809	4.303	-12.24	4.624	-0.8852	0.3762
20	20:31896025:C:A	31896025	A	ADD	1536	-7.414	8.377	-23.83	9.004	-0.8851	0.3762
20	20:42832193:C:A	42832193	A	ADD	1536	-3.731	4.215	-11.99	4.531	-0.8852	0.3762
1	1:10481555:A:G	10481555	G	ADD	1536	-6.369	7.196	-20.47	7.735	-0.8851	0.3763
1	1:81824510:T:A	81824510	A	ADD	1536	4.939	5.581	-5.999	15.88	0.885	0.3763
1	1:198316947:T:C	198316947	C	ADD	1536	3.775	4.266	-4.585	12.14	0.885	0.3763
1	1:198318157:A:T	198318157	T	ADD	1536	3.775	4.266	-4.585	12.14	0.885	0.3763
1	1:198319061:G:A	198319061	A	ADD	1536	3.775	4.266	-4.585	12.14	0.885	0.3763
1	1:198320236:T:C	198320236	C	ADD	1536	3.775	4.266	-4.585	12.14	0.885	0.3763
1	1:198320845:A:C	198320845	C	ADD	1536	3.775	4.266	-4.585	12.14	0.885	0.3763
1	1:198320984:A:G	198320984	G	ADD	1536	3.775	4.266	-4.585	12.14	0.885	0.3763
1	1:198321357:G:C	198321357	C	ADD	1536	3.775	4.266	-4.585	12.14	0.885	0.3763
1	1:198323368:A:C	198323368	C	ADD	1536	3.775	4.266	-4.585	12.14	0.885	0.3763
1	1:198323377:T:C	198323377	C	ADD	1536	3.775	4.266	-4.585	12.14	0.885	0.3763
1	1:198323779:T:C	198323779	C	ADD	1536	3.775	4.266	-4.585	12.14	0.885	0.3763
1	1:198323937:C:T	198323937	T	ADD	1536	3.775	4.266	-4.585	12.14	0.885	0.3763
1	1:202218259:C:G	202218259	G	ADD	1536	-5.937	6.708	-19.09	7.211	-0.885	0.3763
1	1:237806819:G:A	237806819	A	ADD	1536	-6.064	6.852	-19.49	7.365	-0.8851	0.3763
1	1:237807156:C:T	237807156	T	ADD	1536	-6.064	6.852	-19.49	7.365	-0.8851	0.3763
2	2:7682371:G:A	7682371	A	ADD	1536	4.711	5.323	-5.723	15.14	0.885	0.3763
2	2:23429887:A:C	23429887	C	ADD	1536	-4.4	4.972	-14.15	5.345	-0.885	0.3763
2	2:24956819:C:T	24956819	T	ADD	1536	-4.656	5.261	-14.97	5.656	-0.8849	0.3763
2	2:121367722:A:G	121367722	G	ADD	1536	7.551	8.532	-9.172	24.27	0.885	0.3763
3	3:64905087:C:A	64905087	A	ADD	1536	-4.015	4.537	-12.91	4.877	-0.8849	0.3763
3	3:64905337:G:A	64905337	A	ADD	1536	-4.015	4.537	-12.91	4.877	-0.8849	0.3763
3	3:64905413:A:G	64905413	G	ADD	1536	-4.015	4.537	-12.91	4.877	-0.8849	0.3763
3	3:64905426:T:C	64905426	C	ADD	1536	-4.015	4.537	-12.91	4.877	-0.8849	0.3763
3	3:64905498:A:G	64905498	G	ADD	1536	-4.015	4.537	-12.91	4.877	-0.8849	0.3763
3	3:133434817:T:A	133434817	A	ADD	1536	-4.306	4.865	-13.84	5.23	-0.885	0.3763
3	3:165762145:T:A	165762145	A	ADD	1536	5.401	6.103	-6.561	17.36	0.8849	0.3763
3	3:165762973:C:G	165762973	G	ADD	1536	5.401	6.103	-6.561	17.36	0.8849	0.3763
3	3:165764606:T:C	165764606	C	ADD	1536	5.401	6.103	-6.561	17.36	0.8849	0.3763
3	3:165764852:C:A	165764852	A	ADD	1536	5.401	6.103	-6.561	17.36	0.8849	0.3763
4	4:6429992:G:A	6429992	G	ADD	1536	-4.115	4.65	-13.23	4.998	-0.8851	0.3763
4	4:62132090:A:G	62132090	G	ADD	1536	-4.177	4.719	-13.43	5.073	-0.885	0.3763
4	4:122561959:C:T	122561959	T	ADD	1536	3.917	4.426	-4.758	12.59	0.885	0.3763
4	4:188451558:T:C	188451558	C	ADD	1536	5.021	5.674	-6.1	16.14	0.8849	0.3763
5	5:176511432:G:T	176511432	T	ADD	1536	3.728	4.212	-4.528	11.98	0.885	0.3763
6	6:4574786:T:C	4574786	C	ADD	1536	-5.751	6.499	-18.49	6.986	-0.885	0.3763
6	6:4575021:C:T	4575021	T	ADD	1536	-5.751	6.499	-18.49	6.986	-0.885	0.3763
6	6:29275507:T:C	29275507	C	ADD	1536	5.748	6.494	-6.981	18.48	0.8851	0.3763
6	6:41418632:G:A	41418632	A	ADD	1536	-8.427	9.523	-27.09	10.24	-0.8849	0.3763
6	6:41418651:G:A	41418651	A	ADD	1536	-8.427	9.523	-27.09	10.24	-0.8849	0.3763
6	6:41419332:G:A	41419332	A	ADD	1536	-8.427	9.523	-27.09	10.24	-0.8849	0.3763
6	6:41420142:A:C	41420142	C	ADD	1536	-8.427	9.523	-27.09	10.24	-0.8849	0.3763
6	6:121198798:G:A	121198798	A	ADD	1536	-3.796	4.29	-12.2	4.611	-0.885	0.3763
7	7:21778678:G:A	21778678	G	ADD	1536	3.837	4.335	-4.66	12.33	0.885	0.3763
7	7:25557100:G:A	25557100	A	ADD	1536	-4.291	4.849	-13.79	5.212	-0.8851	0.3763
7	7:77053156:A:C	77053156	C	ADD	1536	3.768	4.258	-4.578	12.11	0.8849	0.3763
7	7:77055382:A:G	77055382	G	ADD	1536	3.768	4.258	-4.578	12.11	0.8849	0.3763
7	7:103544811:C:T	103544811	T	ADD	1536	3.831	4.329	-4.653	12.31	0.8851	0.3763
8	8:4524883:C:T	4524883	T	ADD	1536	6.178	6.981	-7.505	19.86	0.8849	0.3763
8	8:15596693:C:T	15596693	T	ADD	1536	4.106	4.64	-4.989	13.2	0.8849	0.3763
8	8:15597038:T:A	15597038	A	ADD	1536	4.106	4.64	-4.989	13.2	0.8849	0.3763
8	8:102990347:G:A	102990347	A	ADD	1536	7.764	8.773	-9.431	24.96	0.885	0.3763
8	8:128331508:T:G	128331508	G	ADD	1536	6.29	7.107	-7.64	20.22	0.885	0.3763
8	8:128331551:T:C	128331551	C	ADD	1536	6.29	7.107	-7.64	20.22	0.885	0.3763
8	8:128333091:A:T	128333091	T	ADD	1536	6.29	7.107	-7.64	20.22	0.885	0.3763
8	8:128336247:C:T	128336247	T	ADD	1536	6.29	7.107	-7.64	20.22	0.885	0.3763
9	9:136132617:G:A	136132617	A	ADD	1536	-4.202	4.748	-13.51	5.104	-0.8851	0.3763
10	10:78345465:G:A	78345465	A	ADD	1536	-3.767	4.256	-12.11	4.576	-0.885	0.3763
10	10:78345468:C:A	78345468	A	ADD	1536	-3.767	4.256	-12.11	4.576	-0.885	0.3763
10	10:93071945:G:A	93071945	A	ADD	1536	7.198	8.134	-8.744	23.14	0.8849	0.3763
11	11:106658265:A:G	106658265	G	ADD	1536	5.952	6.725	-7.228	19.13	0.885	0.3763
12	12:4092365:G:A	4092365	A	ADD	1536	-4.051	4.578	-13.02	4.921	-0.885	0.3763
12	12:96290664:C:T	96290664	T	ADD	1536	-8.494	9.598	-27.31	10.32	-0.885	0.3763
13	13:47025514:A:G	47025514	G	ADD	1536	3.765	4.254	-4.573	12.1	0.885	0.3763
13	13:47029263:G:A	47029263	A	ADD	1536	3.765	4.254	-4.573	12.1	0.885	0.3763
13	13:76348011:A:G	76348011	G	ADD	1536	-4.605	5.203	-14.8	5.593	-0.8851	0.3763
14	14:51467027:C:T	51467027	T	ADD	1536	-5.151	5.821	-16.56	6.258	-0.8849	0.3763
14	14:64949691:T:A	64949691	A	ADD	1536	-3.776	4.266	-12.14	4.586	-0.885	0.3763
14	14:75397764:C:T	75397764	T	ADD	1536	3.709	4.191	-4.506	11.92	0.8849	0.3763
15	15:100491882:C:T	100491882	T	ADD	1536	4.811	5.435	-5.842	15.46	0.8851	0.3763
16	16:1799407:A:G	1799407	G	ADD	1536	3.824	4.321	-4.644	12.29	0.8851	0.3763
16	16:7116799:T:G	7116799	G	ADD	1536	4.595	5.191	-5.58	14.77	0.8851	0.3763
18	18:29565776:G:A	29565776	G	ADD	1536	-4.191	4.737	-13.47	5.092	-0.8849	0.3763
18	18:42823994:G:C	42823994	C	ADD	1536	4.603	5.201	-5.59	14.8	0.8851	0.3763
18	18:44135050:G:A	44135050	A	ADD	1536	-3.714	4.197	-11.94	4.512	-0.8849	0.3763
18	18:72933187:A:G	72933187	G	ADD	1536	3.752	4.24	-4.558	12.06	0.885	0.3763
22	22:27568117:G:A	27568117	A	ADD	1536	5.691	6.431	-6.914	18.3	0.885	0.3763
1	1:147315640:G:A	147315640	A	ADD	1536	5.052	5.71	-6.14	16.24	0.8847	0.3764
1	1:147319531:C:T	147319531	T	ADD	1536	5.052	5.71	-6.14	16.24	0.8847	0.3764
1	1:147319536:G:A	147319536	A	ADD	1536	5.052	5.71	-6.14	16.24	0.8847	0.3764
1	1:147321889:A:C	147321889	C	ADD	1536	5.052	5.71	-6.14	16.24	0.8847	0.3764
1	1:164429144:C:T	164429144	T	ADD	1536	3.809	4.305	-4.628	12.25	0.8848	0.3764
1	1:240222211:A:T	240222211	T	ADD	1536	5.387	6.088	-6.546	17.32	0.8848	0.3764
2	2:1762060:G:C	1762060	C	ADD	1536	3.716	4.199	-4.515	11.95	0.8848	0.3764
2	2:28854466:T:C	28854466	C	ADD	1536	-3.965	4.482	-12.75	4.819	-0.8847	0.3764
2	2:28854570:T:C	28854570	C	ADD	1536	-3.965	4.482	-12.75	4.819	-0.8847	0.3764
2	2:49250821:T:C	49250821	C	ADD	1536	-4.033	4.558	-12.97	4.9	-0.8849	0.3764
2	2:144103773:A:T	144103773	T	ADD	1536	-3.852	4.353	-12.38	4.68	-0.8849	0.3764
2	2:172442904:C:A	172442904	C	ADD	1536	3.837	4.337	-4.662	12.34	0.8848	0.3764
2	2:237719553:C:T	237719553	T	ADD	1536	6.841	7.731	-8.313	21.99	0.8848	0.3764
2	2:237721380:G:A	237721380	A	ADD	1536	6.841	7.731	-8.313	21.99	0.8848	0.3764
2	2:237722043:G:A	237722043	A	ADD	1536	6.841	7.731	-8.313	21.99	0.8848	0.3764
3	3:9069918:C:T	9069918	T	ADD	1536	-5.625	6.357	-18.08	6.835	-0.8848	0.3764
3	3:34949325:C:T	34949325	T	ADD	1536	-5.493	6.208	-17.66	6.675	-0.8848	0.3764
3	3:155241885:G:A	155241885	A	ADD	1536	-4.231	4.782	-13.6	5.142	-0.8847	0.3764
3	3:155241900:G:A	155241900	A	ADD	1536	-4.231	4.782	-13.6	5.142	-0.8847	0.3764
3	3:173741070:T:A	173741070	A	ADD	1536	-4.031	4.556	-12.96	4.899	-0.8847	0.3764
3	3:173741221:C:T	173741221	T	ADD	1536	-4.031	4.556	-12.96	4.899	-0.8847	0.3764
3	3:173745013:C:G	173745013	G	ADD	1536	-4.031	4.556	-12.96	4.899	-0.8847	0.3764
3	3:192116395:T:C	192116395	C	ADD	1536	-3.772	4.263	-12.13	4.583	-0.8848	0.3764
4	4:34374127:T:G	34374127	G	ADD	1536	-5.213	5.892	-16.76	6.336	-0.8847	0.3764
4	4:34380803:A:G	34380803	G	ADD	1536	-5.213	5.892	-16.76	6.336	-0.8847	0.3764
4	4:58528513:A:G	58528513	A	ADD	1536	-3.804	4.3	-12.23	4.623	-0.8848	0.3764
4	4:187531022:A:G	187531022	G	ADD	1536	-3.851	4.353	-12.38	4.68	-0.8848	0.3764
5	5:25419802:C:T	25419802	T	ADD	1536	-4.432	5.009	-14.25	5.386	-0.8847	0.3764
5	5:25422667:A:G	25422667	G	ADD	1536	-4.432	5.009	-14.25	5.386	-0.8847	0.3764
5	5:64688741:G:A	64688741	A	ADD	1536	4.05	4.577	-4.921	13.02	0.8848	0.3764
5	5:117082459:A:G	117082459	G	ADD	1536	-6.076	6.867	-19.54	7.383	-0.8849	0.3764
5	5:124602443:A:G	124602443	G	ADD	1536	5.726	6.472	-6.959	18.41	0.8848	0.3764
5	5:134880879:A:C	134880879	C	ADD	1536	-5.885	6.651	-18.92	7.15	-0.8849	0.3764
5	5:147734639:A:G	147734639	G	ADD	1536	-4.444	5.023	-14.29	5.4	-0.8848	0.3764
6	6:7557248:A:G	7557248	G	ADD	1536	-8.265	9.342	-26.57	10.04	-0.8848	0.3764
6	6:32665915:T:C	32665915	C	ADD	1536	-6.616	7.478	-21.27	8.041	-0.8847	0.3764
6	6:32786975:G:A	32786975	A	ADD	1536	6.043	6.83	-7.343	19.43	0.8848	0.3764
6	6:32787119:C:T	32787119	T	ADD	1536	6.043	6.83	-7.343	19.43	0.8848	0.3764
6	6:45800381:A:T	45800381	A	ADD	1536	-3.841	4.341	-12.35	4.668	-0.8848	0.3764
7	7:12593214:A:C	12593214	A	ADD	1536	-3.756	4.246	-12.08	4.565	-0.8847	0.3764
7	7:21148692:G:A	21148692	A	ADD	1536	5.267	5.952	-6.399	16.93	0.8849	0.3764
7	7:21148788:C:T	21148788	T	ADD	1536	5.267	5.952	-6.399	16.93	0.8849	0.3764
7	7:21149016:G:A	21149016	A	ADD	1536	5.267	5.952	-6.399	16.93	0.8849	0.3764
7	7:21150645:G:A	21150645	A	ADD	1536	5.267	5.952	-6.399	16.93	0.8849	0.3764
7	7:21653006:T:C	21653006	C	ADD	1536	-8.248	9.322	-26.52	10.02	-0.8848	0.3764
8	8:4606609:C:T	4606609	T	ADD	1536	-4.238	4.79	-13.63	5.15	-0.8848	0.3764
8	8:18580835:C:T	18580835	T	ADD	1536	5.189	5.865	-6.306	16.68	0.8848	0.3764
8	8:123834815:A:C	123834815	C	ADD	1536	4.467	5.048	-5.428	14.36	0.8848	0.3764
8	8:127239525:G:A	127239525	A	ADD	1536	-3.723	4.207	-11.97	4.523	-0.8849	0.3764
9	9:1891875:G:A	1891875	G	ADD	1536	-7.639	8.634	-24.56	9.283	-0.8848	0.3764
9	9:8229283:G:A	8229283	A	ADD	1536	4.136	4.674	-5.026	13.3	0.8848	0.3764
9	9:9232820:C:G	9232820	G	ADD	1536	-3.81	4.306	-12.25	4.63	-0.8847	0.3764
10	10:89821137:C:T	89821137	T	ADD	1536	8.196	9.262	-9.958	26.35	0.8849	0.3764
10	10:89823413:C:T	89823413	T	ADD	1536	8.196	9.262	-9.958	26.35	0.8849	0.3764
10	10:89828587:C:T	89828587	T	ADD	1536	8.196	9.262	-9.958	26.35	0.8849	0.3764
12	12:40759595:G:A	40759595	A	ADD	1536	4.729	5.346	-5.748	15.21	0.8847	0.3764
12	12:80429665:A:G	80429665	G	ADD	1536	3.694	4.175	-4.488	11.88	0.8848	0.3764
12	12:80765800:A:G	80765800	A	ADD	1536	-4.034	4.559	-12.97	4.902	-0.8848	0.3764
13	13:34788440:A:G	34788440	G	ADD	1536	-3.98	4.498	-12.8	4.836	-0.8848	0.3764
13	13:34788649:G:A	34788649	A	ADD	1536	-3.98	4.498	-12.8	4.836	-0.8848	0.3764
13	13:34794018:C:T	34794018	T	ADD	1536	-3.98	4.498	-12.8	4.836	-0.8848	0.3764
13	13:34797500:T:C	34797500	C	ADD	1536	-3.98	4.498	-12.8	4.836	-0.8848	0.3764
14	14:34267420:A:G	34267420	G	ADD	1536	4.291	4.849	-5.213	13.79	0.8848	0.3764
14	14:51494499:T:A	51494499	A	ADD	1536	4.961	5.607	-6.029	15.95	0.8847	0.3764
17	17:78885858:C:A	78885858	A	ADD	1536	3.644	4.118	-4.428	11.72	0.8848	0.3764
18	18:388587:A:T	388587	T	ADD	1536	3.714	4.198	-4.513	11.94	0.8849	0.3764
18	18:12339664:G:A	12339664	A	ADD	1536	4.982	5.631	-6.055	16.02	0.8847	0.3764
18	18:12342160:C:T	12342160	T	ADD	1536	4.982	5.631	-6.055	16.02	0.8847	0.3764
18	18:27485428:T:C	27485428	C	ADD	1536	5.363	6.061	-6.517	17.24	0.8847	0.3764
18	18:70982781:A:G	70982781	G	ADD	1536	-4.789	5.413	-15.4	5.819	-0.8848	0.3764
1	1:65586027:G:A	65586027	A	ADD	1536	4.747	5.367	-5.772	15.27	0.8845	0.3765
1	1:208498990:T:G	208498990	G	ADD	1536	3.944	4.458	-4.794	12.68	0.8846	0.3765
2	2:3471549:G:A	3471549	A	ADD	1536	-3.748	4.237	-12.05	4.556	-0.8845	0.3765
2	2:49250971:A:G	49250971	G	ADD	1536	-4.008	4.53	-12.89	4.871	-0.8847	0.3765
2	2:49323405:A:G	49323405	G	ADD	1536	-4.222	4.773	-13.58	5.133	-0.8845	0.3765
2	2:49325243:T:C	49325243	C	ADD	1536	-4.222	4.773	-13.58	5.133	-0.8845	0.3765
3	3:5943069:G:C	5943069	C	ADD	1536	5.108	5.773	-6.208	16.42	0.8847	0.3765
3	3:34110517:G:A	34110517	G	ADD	1536	3.704	4.187	-4.502	11.91	0.8847	0.3765
3	3:62159051:G:A	62159051	A	ADD	1536	-8.746	9.888	-28.13	10.63	-0.8845	0.3765
3	3:62166326:C:T	62166326	T	ADD	1536	-8.746	9.888	-28.13	10.63	-0.8845	0.3765
3	3:162631644:A:C	162631644	C	ADD	1536	-4.077	4.609	-13.11	4.956	-0.8846	0.3765
3	3:162631702:T:C	162631702	C	ADD	1536	-4.077	4.609	-13.11	4.956	-0.8846	0.3765
3	3:162632020:A:G	162632020	G	ADD	1536	-4.077	4.609	-13.11	4.956	-0.8846	0.3765
3	3:162632090:T:C	162632090	C	ADD	1536	-4.077	4.609	-13.11	4.956	-0.8846	0.3765
3	3:162632298:G:A	162632298	A	ADD	1536	-4.077	4.609	-13.11	4.956	-0.8846	0.3765
3	3:162632550:G:A	162632550	A	ADD	1536	-4.077	4.609	-13.11	4.956	-0.8846	0.3765
3	3:162632628:C:T	162632628	T	ADD	1536	-4.077	4.609	-13.11	4.956	-0.8846	0.3765
3	3:162633155:C:A	162633155	A	ADD	1536	-4.077	4.609	-13.11	4.956	-0.8846	0.3765
3	3:162633330:C:T	162633330	T	ADD	1536	-4.077	4.609	-13.11	4.956	-0.8846	0.3765
3	3:162633370:C:A	162633370	A	ADD	1536	-4.077	4.609	-13.11	4.956	-0.8846	0.3765
3	3:162633424:A:C	162633424	C	ADD	1536	-4.077	4.609	-13.11	4.956	-0.8846	0.3765
3	3:162634468:A:G	162634468	G	ADD	1536	-4.077	4.609	-13.11	4.956	-0.8846	0.3765
3	3:162634493:G:A	162634493	A	ADD	1536	-4.077	4.609	-13.11	4.956	-0.8846	0.3765
3	3:162634679:T:A	162634679	A	ADD	1536	-4.077	4.609	-13.11	4.956	-0.8846	0.3765
3	3:162634786:C:A	162634786	A	ADD	1536	-4.077	4.609	-13.11	4.956	-0.8846	0.3765
3	3:162634865:G:A	162634865	A	ADD	1536	-4.077	4.609	-13.11	4.956	-0.8846	0.3765
3	3:162635567:T:C	162635567	C	ADD	1536	-4.077	4.609	-13.11	4.956	-0.8846	0.3765
3	3:162635652:T:C	162635652	C	ADD	1536	-4.077	4.609	-13.11	4.956	-0.8846	0.3765
3	3:162635826:T:G	162635826	G	ADD	1536	-4.077	4.609	-13.11	4.956	-0.8846	0.3765
3	3:162635879:G:A	162635879	A	ADD	1536	-4.077	4.609	-13.11	4.956	-0.8846	0.3765
3	3:162636138:T:G	162636138	G	ADD	1536	-4.077	4.609	-13.11	4.956	-0.8846	0.3765
3	3:162636391:G:A	162636391	A	ADD	1536	-4.077	4.609	-13.11	4.956	-0.8846	0.3765
3	3:162636708:G:T	162636708	T	ADD	1536	-4.077	4.609	-13.11	4.956	-0.8846	0.3765
3	3:162637277:C:T	162637277	T	ADD	1536	-4.077	4.609	-13.11	4.956	-0.8846	0.3765
3	3:162637450:C:T	162637450	T	ADD	1536	-4.077	4.609	-13.11	4.956	-0.8846	0.3765
3	3:162637546:A:G	162637546	G	ADD	1536	-4.077	4.609	-13.11	4.956	-0.8846	0.3765
3	3:162637581:A:C	162637581	C	ADD	1536	-4.077	4.609	-13.11	4.956	-0.8846	0.3765
3	3:162637612:C:T	162637612	T	ADD	1536	-4.077	4.609	-13.11	4.956	-0.8846	0.3765
3	3:162637705:A:C	162637705	C	ADD	1536	-4.077	4.609	-13.11	4.956	-0.8846	0.3765
3	3:162637898:T:G	162637898	G	ADD	1536	-4.077	4.609	-13.11	4.956	-0.8846	0.3765
3	3:162637969:A:G	162637969	G	ADD	1536	-4.077	4.609	-13.11	4.956	-0.8846	0.3765
3	3:162638080:A:G	162638080	G	ADD	1536	-4.077	4.609	-13.11	4.956	-0.8846	0.3765
3	3:162638331:T:C	162638331	C	ADD	1536	-4.077	4.609	-13.11	4.956	-0.8846	0.3765
3	3:162638519:T:A	162638519	A	ADD	1536	-4.077	4.609	-13.11	4.956	-0.8846	0.3765
3	3:162639025:C:T	162639025	T	ADD	1536	-4.077	4.609	-13.11	4.956	-0.8846	0.3765
3	3:162639205:G:A	162639205	A	ADD	1536	-4.077	4.609	-13.11	4.956	-0.8846	0.3765
3	3:162639414:T:G	162639414	G	ADD	1536	-4.077	4.609	-13.11	4.956	-0.8846	0.3765
3	3:162639889:T:G	162639889	G	ADD	1536	-4.077	4.609	-13.11	4.956	-0.8846	0.3765
3	3:162640396:C:G	162640396	G	ADD	1536	-4.077	4.609	-13.11	4.956	-0.8846	0.3765
3	3:162640587:G:A	162640587	A	ADD	1536	-4.077	4.609	-13.11	4.956	-0.8846	0.3765
3	3:162641202:G:A	162641202	A	ADD	1536	-4.077	4.609	-13.11	4.956	-0.8846	0.3765
3	3:162641273:T:C	162641273	C	ADD	1536	-4.077	4.609	-13.11	4.956	-0.8846	0.3765
3	3:162641558:G:A	162641558	A	ADD	1536	-4.077	4.609	-13.11	4.956	-0.8846	0.3765
3	3:162641682:A:C	162641682	C	ADD	1536	-4.077	4.609	-13.11	4.956	-0.8846	0.3765
3	3:169215147:C:T	169215147	T	ADD	1536	3.992	4.513	-4.853	12.84	0.8846	0.3765
4	4:25517285:G:A	25517285	A	ADD	1536	-4.339	4.906	-13.95	5.276	-0.8846	0.3765
4	4:25517408:A:T	25517408	T	ADD	1536	-4.339	4.906	-13.95	5.276	-0.8846	0.3765
4	4:25518267:A:G	25518267	G	ADD	1536	-4.339	4.906	-13.95	5.276	-0.8846	0.3765
4	4:25519920:T:C	25519920	C	ADD	1536	-4.339	4.906	-13.95	5.276	-0.8846	0.3765
4	4:25522402:C:T	25522402	T	ADD	1536	-4.339	4.906	-13.95	5.276	-0.8846	0.3765
4	4:25522409:C:A	25522409	A	ADD	1536	-4.339	4.906	-13.95	5.276	-0.8846	0.3765
4	4:189547907:C:T	189547907	T	ADD	1536	-5.268	5.955	-16.94	6.404	-0.8846	0.3765
4	4:189548114:G:A	189548114	A	ADD	1536	-5.268	5.955	-16.94	6.404	-0.8846	0.3765
5	5:24746915:G:A	24746915	A	ADD	1536	6.083	6.877	-7.395	19.56	0.8846	0.3765
5	5:24747231:T:G	24747231	G	ADD	1536	6.083	6.877	-7.395	19.56	0.8846	0.3765
5	5:24750409:G:T	24750409	T	ADD	1536	6.083	6.877	-7.395	19.56	0.8846	0.3765
5	5:24751966:G:A	24751966	A	ADD	1536	6.083	6.877	-7.395	19.56	0.8846	0.3765
5	5:24752606:C:T	24752606	T	ADD	1536	6.083	6.877	-7.395	19.56	0.8846	0.3765
5	5:24754264:C:T	24754264	T	ADD	1536	6.083	6.877	-7.395	19.56	0.8846	0.3765
5	5:67714246:A:G	67714246	A	ADD	1536	-3.785	4.279	-12.17	4.601	-0.8847	0.3765
5	5:78430689:T:C	78430689	T	ADD	1536	-3.798	4.294	-12.21	4.618	-0.8846	0.3765
5	5:128469491:A:G	128469491	A	ADD	1536	-4.73	5.347	-15.21	5.75	-0.8847	0.3765
6	6:31230042:G:A	31230042	G	ADD	1536	5.732	6.48	-6.967	18.43	0.8847	0.3765
6	6:31230216:T:C	31230216	T	ADD	1536	5.732	6.48	-6.967	18.43	0.8847	0.3765
6	6:31231097:A:G	31231097	A	ADD	1536	5.732	6.48	-6.967	18.43	0.8847	0.3765
6	6:114037139:A:C	114037139	C	ADD	1536	4.16	4.702	-5.056	13.38	0.8847	0.3765
6	6:138618628:G:A	138618628	A	ADD	1536	-5.047	5.705	-16.23	6.134	-0.8847	0.3765
6	6:138619502:G:A	138619502	A	ADD	1536	-5.047	5.705	-16.23	6.134	-0.8847	0.3765
6	6:138619642:G:A	138619642	A	ADD	1536	-5.047	5.705	-16.23	6.134	-0.8847	0.3765
7	7:70670219:A:G	70670219	A	ADD	1536	3.818	4.316	-4.641	12.28	0.8846	0.3765
8	8:25478871:A:C	25478871	A	ADD	1536	-3.781	4.275	-12.16	4.597	-0.8846	0.3765
8	8:68916784:C:A	68916784	A	ADD	1536	-5.727	6.474	-18.42	6.961	-0.8847	0.3765
8	8:128927606:A:G	128927606	G	ADD	1536	-6.349	7.178	-20.42	7.719	-0.8845	0.3765
9	9:84256984:A:G	84256984	G	ADD	1536	3.736	4.224	-4.542	12.01	0.8846	0.3765
10	10:602716:G:A	602716	A	ADD	1536	8.333	9.42	-10.13	26.8	0.8846	0.3765
10	10:2288009:T:C	2288009	T	ADD	1536	4.385	4.957	-5.331	14.1	0.8846	0.3765
10	10:28470732:A:G	28470732	G	ADD	1536	3.764	4.254	-4.575	12.1	0.8847	0.3765
10	10:73284603:A:G	73284603	G	ADD	1536	-5.05	5.708	-16.24	6.138	-0.8847	0.3765
10	10:97368990:G:A	97368990	A	ADD	1536	-4.378	4.949	-14.08	5.322	-0.8846	0.3765
11	11:36135817:T:G	36135817	G	ADD	1536	-3.869	4.374	-12.44	4.703	-0.8846	0.3765
11	11:116591934:G:A	116591934	A	ADD	1536	-4.226	4.778	-13.59	5.138	-0.8845	0.3765
12	12:31957306:A:G	31957306	G	ADD	1536	4.184	4.729	-5.085	13.45	0.8847	0.3765
12	12:31957321:C:T	31957321	T	ADD	1536	4.184	4.729	-5.085	13.45	0.8847	0.3765
12	12:83318662:G:A	83318662	A	ADD	1536	4.78	5.403	-5.81	15.37	0.8847	0.3765
12	12:83320551:C:T	83320551	T	ADD	1536	4.78	5.403	-5.81	15.37	0.8847	0.3765
12	12:83320603:G:T	83320603	T	ADD	1536	4.78	5.403	-5.81	15.37	0.8847	0.3765
12	12:83320724:C:T	83320724	T	ADD	1536	4.78	5.403	-5.81	15.37	0.8847	0.3765
12	12:91247202:G:T	91247202	G	ADD	1536	-3.793	4.288	-12.2	4.611	-0.8846	0.3765
12	12:98835213:G:A	98835213	A	ADD	1536	3.936	4.449	-4.785	12.66	0.8846	0.3765
12	12:130500905:G:C	130500905	G	ADD	1536	-3.812	4.309	-12.26	4.633	-0.8847	0.3765
13	13:61952920:A:G	61952920	G	ADD	1536	5.442	6.151	-6.614	17.5	0.8847	0.3765
13	13:73667731:C:G	73667731	G	ADD	1536	-4.684	5.295	-15.06	5.693	-0.8847	0.3765
13	13:108732872:A:G	108732872	G	ADD	1536	-4.349	4.916	-13.99	5.287	-0.8846	0.3765
14	14:72258419:A:T	72258419	T	ADD	1536	-6.16	6.963	-19.81	7.487	-0.8847	0.3765
14	14:75386576:G:A	75386576	A	ADD	1536	3.698	4.18	-4.495	11.89	0.8847	0.3765
14	14:75389074:G:A	75389074	A	ADD	1536	3.698	4.18	-4.495	11.89	0.8847	0.3765
14	14:92891153:G:C	92891153	C	ADD	1536	4.195	4.742	-5.099	13.49	0.8846	0.3765
15	15:91797847:A:G	91797847	G	ADD	1536	6.832	7.723	-8.305	21.97	0.8846	0.3765
16	16:87953074:A:G	87953074	G	ADD	1536	5.086	5.75	-6.183	16.36	0.8846	0.3765
17	17:72621348:T:C	72621348	C	ADD	1536	-3.78	4.273	-12.15	4.595	-0.8846	0.3765
17	17:72622603:G:A	72622603	A	ADD	1536	-3.78	4.273	-12.15	4.595	-0.8846	0.3765
17	17:72623420:C:A	72623420	A	ADD	1536	-3.78	4.273	-12.15	4.595	-0.8846	0.3765
17	17:72623641:G:A	72623641	A	ADD	1536	-3.78	4.273	-12.15	4.595	-0.8846	0.3765
17	17:72623855:T:G	72623855	G	ADD	1536	-3.78	4.273	-12.15	4.595	-0.8846	0.3765
18	18:8134036:A:C	8134036	C	ADD	1536	-7.061	7.982	-22.71	8.583	-0.8846	0.3765
19	19:18054851:A:G	18054851	G	ADD	1536	7.495	8.472	-9.11	24.1	0.8846	0.3765
21	21:20866201:C:T	20866201	T	ADD	1536	-4.78	5.403	-15.37	5.811	-0.8846	0.3765
21	21:20867233:A:T	20867233	T	ADD	1536	-4.78	5.403	-15.37	5.811	-0.8846	0.3765
1	1:81890941:G:A	81890941	G	ADD	1536	-8.582	9.704	-27.6	10.44	-0.8844	0.3766
1	1:182263442:C:T	182263442	T	ADD	1536	4.44	5.02	-5.398	14.28	0.8845	0.3766
1	1:182263495:C:T	182263495	T	ADD	1536	4.44	5.02	-5.398	14.28	0.8845	0.3766
1	1:204422692:T:C	204422692	C	ADD	1536	-3.763	4.255	-12.1	4.576	-0.8844	0.3766
2	2:3497141:A:G	3497141	G	ADD	1536	5.273	5.962	-6.413	16.96	0.8844	0.3766
2	2:18489316:A:G	18489316	A	ADD	1536	-5.041	5.7	-16.21	6.13	-0.8845	0.3766
2	2:127894484:A:T	127894484	T	ADD	1536	3.872	4.379	-4.71	12.45	0.8844	0.3766
2	2:134976725:C:T	134976725	T	ADD	1536	8.497	9.607	-10.33	27.33	0.8845	0.3766
2	2:148370350:A:C	148370350	C	ADD	1536	-6.039	6.829	-19.42	7.345	-0.8844	0.3766
2	2:148371024:G:A	148371024	A	ADD	1536	-6.039	6.829	-19.42	7.345	-0.8844	0.3766
2	2:233004227:T:C	233004227	T	ADD	1536	-4.148	4.69	-13.34	5.045	-0.8844	0.3766
3	3:116706630:C:T	116706630	T	ADD	1536	-3.748	4.237	-12.05	4.557	-0.8845	0.3766
3	3:148081483:C:T	148081483	T	ADD	1536	-4.343	4.911	-13.97	5.282	-0.8844	0.3766
3	3:148081578:C:T	148081578	T	ADD	1536	-4.343	4.911	-13.97	5.282	-0.8844	0.3766
3	3:148082213:A:T	148082213	T	ADD	1536	-4.343	4.911	-13.97	5.282	-0.8844	0.3766
3	3:148084413:T:G	148084413	G	ADD	1536	-4.343	4.911	-13.97	5.282	-0.8844	0.3766
3	3:148085668:A:G	148085668	G	ADD	1536	-4.343	4.911	-13.97	5.282	-0.8844	0.3766
4	4:39866894:T:C	39866894	C	ADD	1536	4.427	5.006	-5.384	14.24	0.8844	0.3766
4	4:161631848:T:G	161631848	G	ADD	1536	6.008	6.793	-7.306	19.32	0.8844	0.3766
4	4:182265353:C:T	182265353	T	ADD	1536	-3.794	4.29	-12.2	4.614	-0.8845	0.3766
4	4:185222329:T:C	185222329	C	ADD	1536	-4.702	5.317	-15.12	5.719	-0.8844	0.3766
5	5:39511951:A:G	39511951	G	ADD	1536	-5.595	6.327	-18	6.805	-0.8844	0.3766
5	5:94304186:A:G	94304186	G	ADD	1536	-4.76	5.383	-15.31	5.79	-0.8843	0.3766
5	5:178217153:C:T	178217153	T	ADD	1536	5.154	5.828	-6.267	16.58	0.8845	0.3766
6	6:31344876:A:G	31344876	A	ADD	1536	-4.592	5.193	-14.77	5.585	-0.8844	0.3766
6	6:101393750:C:T	101393750	T	ADD	1536	-4.023	4.549	-12.94	4.892	-0.8845	0.3766
6	6:156866619:C:A	156866619	A	ADD	1536	4.021	4.546	-4.889	12.93	0.8845	0.3766
8	8:32542912:T:C	32542912	T	ADD	1536	3.691	4.174	-4.489	11.87	0.8844	0.3766
9	9:29309713:A:G	29309713	G	ADD	1536	-4.362	4.932	-14.03	5.304	-0.8845	0.3766
9	9:82596501:G:A	82596501	A	ADD	1536	3.871	4.376	-4.707	12.45	0.8845	0.3766
9	9:93355604:C:T	93355604	T	ADD	1536	-3.846	4.349	-12.37	4.677	-0.8844	0.3766
10	10:97079539:C:T	97079539	T	ADD	1536	-4.313	4.876	-13.87	5.244	-0.8845	0.3766
10	10:97080377:C:T	97080377	T	ADD	1536	-4.313	4.876	-13.87	5.244	-0.8845	0.3766
10	10:97083994:T:C	97083994	C	ADD	1536	-4.313	4.876	-13.87	5.244	-0.8845	0.3766
11	11:20164332:G:A	20164332	A	ADD	1536	-4.081	4.613	-13.12	4.962	-0.8845	0.3766
11	11:71032771:C:A	71032771	A	ADD	1536	-5.656	6.394	-18.19	6.876	-0.8845	0.3766
11	11:125410788:A:G	125410788	G	ADD	1536	-6.647	7.514	-21.37	8.082	-0.8845	0.3766
12	12:19152221:A:G	19152221	G	ADD	1536	4.327	4.893	-5.262	13.92	0.8844	0.3766
12	12:109485677:C:A	109485677	A	ADD	1536	-5.3	5.993	-17.05	6.445	-0.8845	0.3766
13	13:34842840:G:A	34842840	A	ADD	1536	4.774	5.398	-5.806	15.35	0.8844	0.3766
13	13:34844679:C:T	34844679	T	ADD	1536	4.774	5.398	-5.806	15.35	0.8844	0.3766
13	13:55250693:G:A	55250693	A	ADD	1536	-6.145	6.948	-19.76	7.473	-0.8844	0.3766
16	16:9640780:G:A	9640780	A	ADD	1536	-3.741	4.23	-12.03	4.549	-0.8845	0.3766
17	17:74834188:A:T	74834188	A	ADD	1536	3.812	4.31	-4.636	12.26	0.8844	0.3766
19	19:7817819:A:G	7817819	A	ADD	1536	3.807	4.304	-4.63	12.24	0.8844	0.3766
1	1:10609973:G:T	10609973	T	ADD	1536	-4.809	5.439	-15.47	5.851	-0.8842	0.3767
1	1:11400223:T:C	11400223	C	ADD	1536	-4.344	4.912	-13.97	5.284	-0.8843	0.3767
1	1:11400409:A:C	11400409	C	ADD	1536	-4.344	4.912	-13.97	5.284	-0.8843	0.3767
1	1:42585747:C:T	42585747	T	ADD	1536	-3.988	4.511	-12.83	4.853	-0.8842	0.3767
1	1:42586651:C:T	42586651	T	ADD	1536	-3.988	4.511	-12.83	4.853	-0.8842	0.3767
1	1:42586776:A:G	42586776	G	ADD	1536	-3.988	4.511	-12.83	4.853	-0.8842	0.3767
1	1:42587790:C:T	42587790	T	ADD	1536	-3.988	4.511	-12.83	4.853	-0.8842	0.3767
1	1:42588944:T:C	42588944	C	ADD	1536	-3.988	4.511	-12.83	4.853	-0.8842	0.3767
1	1:42589444:A:T	42589444	T	ADD	1536	-3.988	4.511	-12.83	4.853	-0.8842	0.3767
1	1:53374666:C:T	53374666	T	ADD	1536	-4.027	4.554	-12.95	4.899	-0.8843	0.3767
1	1:53375134:C:T	53375134	T	ADD	1536	-4.027	4.554	-12.95	4.899	-0.8843	0.3767
1	1:53382816:A:C	53382816	C	ADD	1536	-4.027	4.554	-12.95	4.899	-0.8843	0.3767
1	1:213144851:G:A	213144851	A	ADD	1536	-3.757	4.249	-12.08	4.571	-0.8842	0.3767
2	2:54919899:G:A	54919899	A	ADD	1536	-3.81	4.309	-12.26	4.636	-0.8842	0.3767
2	2:59875314:A:G	59875314	G	ADD	1536	4.001	4.525	-4.868	12.87	0.8842	0.3767
2	2:80112744:G:A	80112744	A	ADD	1536	-4.021	4.547	-12.93	4.891	-0.8843	0.3767
2	2:197143110:C:T	197143110	T	ADD	1536	-5.491	6.21	-17.66	6.679	-0.8843	0.3767
2	2:233077064:A:G	233077064	G	ADD	1536	-3.747	4.237	-12.05	4.557	-0.8843	0.3767
3	3:12575590:A:T	12575590	T	ADD	1536	5.771	6.527	-7.021	18.56	0.8842	0.3767
3	3:12575592:G:T	12575592	T	ADD	1536	5.771	6.527	-7.021	18.56	0.8842	0.3767
3	3:12575593:C:T	12575593	T	ADD	1536	5.771	6.527	-7.021	18.56	0.8842	0.3767
3	3:53630889:G:A	53630889	A	ADD	1536	6.482	7.33	-7.886	20.85	0.8842	0.3767
3	3:124922985:G:A	124922985	A	ADD	1536	-6.449	7.294	-20.75	7.847	-0.8842	0.3767
3	3:189336473:T:C	189336473	T	ADD	1536	3.883	4.391	-4.724	12.49	0.8842	0.3767
3	3:189339649:A:G	189339649	A	ADD	1536	3.883	4.391	-4.724	12.49	0.8842	0.3767
4	4:113575873:C:G	113575873	G	ADD	1536	7.099	8.027	-8.634	22.83	0.8843	0.3767
4	4:113580928:G:A	113580928	A	ADD	1536	7.099	8.027	-8.634	22.83	0.8843	0.3767
4	4:113583669:G:A	113583669	A	ADD	1536	7.099	8.027	-8.634	22.83	0.8843	0.3767
4	4:134788477:A:G	134788477	G	ADD	1536	3.716	4.203	-4.521	11.95	0.8843	0.3767
4	4:187670106:A:G	187670106	A	ADD	1536	3.795	4.292	-4.617	12.21	0.8843	0.3767
5	5:41198201:A:G	41198201	G	ADD	1536	4.858	5.495	-5.911	15.63	0.8842	0.3767
5	5:41207399:T:G	41207399	G	ADD	1536	4.858	5.495	-5.911	15.63	0.8842	0.3767
5	5:41209057:C:T	41209057	T	ADD	1536	4.858	5.495	-5.911	15.63	0.8842	0.3767
5	5:131702120:G:A	131702120	A	ADD	1536	3.973	4.493	-4.833	12.78	0.8843	0.3767
5	5:131703776:T:C	131703776	T	ADD	1536	3.973	4.493	-4.833	12.78	0.8843	0.3767
5	5:148380414:C:T	148380414	T	ADD	1536	-6.86	7.757	-22.06	8.344	-0.8843	0.3767
5	5:148381877:C:T	148381877	T	ADD	1536	-6.86	7.757	-22.06	8.344	-0.8843	0.3767
5	5:148398664:A:G	148398664	G	ADD	1536	-6.86	7.757	-22.06	8.344	-0.8843	0.3767
5	5:148398686:A:T	148398686	T	ADD	1536	-6.86	7.757	-22.06	8.344	-0.8843	0.3767
5	5:148400010:G:A	148400010	A	ADD	1536	-6.86	7.757	-22.06	8.344	-0.8843	0.3767
6	6:33048686:G:A	33048686	G	ADD	1536	-3.896	4.406	-12.53	4.74	-0.8842	0.3767
6	6:33048689:G:A	33048689	G	ADD	1536	-3.896	4.406	-12.53	4.74	-0.8842	0.3767
6	6:33048691:C:G	33048691	C	ADD	1536	-3.896	4.406	-12.53	4.74	-0.8842	0.3767
6	6:33048694:A:G	33048694	A	ADD	1536	-3.896	4.406	-12.53	4.74	-0.8842	0.3767
6	6:96495361:C:T	96495361	C	ADD	1536	4.306	4.869	-5.238	13.85	0.8843	0.3767
6	6:96495701:G:A	96495701	G	ADD	1536	4.306	4.869	-5.238	13.85	0.8843	0.3767
6	6:104225449:G:A	104225449	A	ADD	1536	-7.299	8.254	-23.48	8.879	-0.8843	0.3767
6	6:107094157:G:C	107094157	C	ADD	1536	4.26	4.817	-5.182	13.7	0.8842	0.3767
6	6:151258311:G:A	151258311	A	ADD	1536	-3.765	4.258	-12.11	4.581	-0.8842	0.3767
7	7:10309746:C:A	10309746	A	ADD	1536	4.176	4.723	-5.081	13.43	0.8842	0.3767
7	7:10309792:G:A	10309792	A	ADD	1536	4.176	4.723	-5.081	13.43	0.8842	0.3767
7	7:10309962:G:A	10309962	A	ADD	1536	4.176	4.723	-5.081	13.43	0.8842	0.3767
7	7:10310011:G:A	10310011	A	ADD	1536	4.176	4.723	-5.081	13.43	0.8842	0.3767
7	7:10310032:T:C	10310032	C	ADD	1536	4.176	4.723	-5.081	13.43	0.8842	0.3767
7	7:10312040:G:A	10312040	A	ADD	1536	4.176	4.723	-5.081	13.43	0.8842	0.3767
7	7:10315996:A:G	10315996	G	ADD	1536	4.176	4.723	-5.081	13.43	0.8842	0.3767
7	7:13493700:C:T	13493700	T	ADD	1536	-4.522	5.114	-14.55	5.501	-0.8842	0.3767
7	7:21262615:G:C	21262615	C	ADD	1536	4.983	5.635	-6.062	16.03	0.8843	0.3767
7	7:96958439:C:T	96958439	T	ADD	1536	-6.343	7.173	-20.4	7.716	-0.8843	0.3767
8	8:15375910:A:G	15375910	G	ADD	1536	4.857	5.492	-5.908	15.62	0.8843	0.3767
8	8:16835099:C:T	16835099	T	ADD	1536	3.927	4.441	-4.778	12.63	0.8842	0.3767
8	8:16836301:C:T	16836301	T	ADD	1536	3.927	4.441	-4.778	12.63	0.8842	0.3767
8	8:17438490:A:G	17438490	G	ADD	1536	5.009	5.666	-6.095	16.11	0.8842	0.3767
8	8:49079786:C:T	49079786	T	ADD	1536	-5.388	6.093	-17.33	6.555	-0.8842	0.3767
8	8:128323731:T:G	128323731	G	ADD	1536	-4.298	4.861	-13.83	5.229	-0.8842	0.3767
9	9:9230415:A:G	9230415	G	ADD	1536	-3.808	4.307	-12.25	4.633	-0.8843	0.3767
9	9:124081829:G:C	124081829	C	ADD	1536	5.229	5.914	-6.362	16.82	0.8842	0.3767
10	10:23086677:A:T	23086677	T	ADD	1536	-3.799	4.297	-12.22	4.622	-0.8842	0.3767
10	10:23086690:T:C	23086690	C	ADD	1536	-3.799	4.297	-12.22	4.622	-0.8842	0.3767
10	10:23086810:C:T	23086810	T	ADD	1536	-3.799	4.297	-12.22	4.622	-0.8842	0.3767
10	10:23086849:G:C	23086849	C	ADD	1536	-3.799	4.297	-12.22	4.622	-0.8842	0.3767
10	10:23086904:G:C	23086904	C	ADD	1536	-3.799	4.297	-12.22	4.622	-0.8842	0.3767
10	10:23087082:C:T	23087082	T	ADD	1536	-3.799	4.297	-12.22	4.622	-0.8842	0.3767
10	10:23087097:C:G	23087097	G	ADD	1536	-3.799	4.297	-12.22	4.622	-0.8842	0.3767
10	10:52089619:T:C	52089619	C	ADD	1536	4.357	4.927	-5.3	14.01	0.8842	0.3767
10	10:52089933:G:A	52089933	A	ADD	1536	4.357	4.927	-5.3	14.01	0.8842	0.3767
10	10:52090403:T:G	52090403	G	ADD	1536	4.357	4.927	-5.3	14.01	0.8842	0.3767
10	10:52090847:C:A	52090847	A	ADD	1536	4.357	4.927	-5.3	14.01	0.8842	0.3767
10	10:52093991:A:G	52093991	G	ADD	1536	4.357	4.927	-5.3	14.01	0.8842	0.3767
10	10:60037896:C:T	60037896	T	ADD	1536	3.967	4.487	-4.827	12.76	0.8842	0.3767
10	10:60041664:A:G	60041664	G	ADD	1536	3.967	4.487	-4.827	12.76	0.8842	0.3767
10	10:101911142:A:G	101911142	G	ADD	1536	3.835	4.337	-4.666	12.34	0.8842	0.3767
10	10:122346065:C:A	122346065	A	ADD	1536	5.373	6.076	-6.536	17.28	0.8842	0.3767
11	11:12486735:C:A	12486735	A	ADD	1536	4.826	5.459	-5.872	15.52	0.8842	0.3767
11	11:72110198:A:G	72110198	G	ADD	1536	-8.197	9.27	-26.37	9.973	-0.8842	0.3767
11	11:72111291:A:G	72111291	G	ADD	1536	-8.197	9.27	-26.37	9.973	-0.8842	0.3767
11	11:72111903:G:A	72111903	A	ADD	1536	-8.197	9.27	-26.37	9.973	-0.8842	0.3767
11	11:72113019:T:C	72113019	C	ADD	1536	-8.197	9.27	-26.37	9.973	-0.8842	0.3767
11	11:79122534:A:G	79122534	G	ADD	1536	3.881	4.389	-4.722	12.48	0.8843	0.3767
11	11:93952347:T:G	93952347	G	ADD	1536	-4.11	4.648	-13.22	5	-0.8842	0.3767
11	11:100612152:T:G	100612152	G	ADD	1536	-4.433	5.013	-14.26	5.392	-0.8843	0.3767
12	12:13580648:C:T	13580648	T	ADD	1536	-5.221	5.904	-16.79	6.352	-0.8842	0.3767
12	12:60079075:A:G	60079075	G	ADD	1536	5.473	6.19	-6.659	17.61	0.8842	0.3767
12	12:111354700:C:T	111354700	T	ADD	1536	4.473	5.059	-5.443	14.39	0.8842	0.3767
12	12:123235978:T:G	123235978	G	ADD	1536	3.827	4.328	-4.655	12.31	0.8843	0.3767
13	13:28421698:A:G	28421698	G	ADD	1536	7.88	8.911	-9.585	25.35	0.8843	0.3767
15	15:79122225:G:A	79122225	G	ADD	1536	7.433	8.405	-9.041	23.91	0.8843	0.3767
16	16:6471647:C:A	6471647	A	ADD	1536	-3.968	4.488	-12.76	4.828	-0.8842	0.3767
18	18:21693892:C:T	21693892	T	ADD	1536	4.757	5.379	-5.786	15.3	0.8843	0.3767
18	18:24210888:A:G	24210888	G	ADD	1536	-5.362	6.064	-17.25	6.523	-0.8843	0.3767
18	18:58763786:C:T	58763786	C	ADD	1536	3.837	4.34	-4.668	12.34	0.8843	0.3767
19	19:34190812:C:G	34190812	G	ADD	1536	-5.757	6.51	-18.52	7.003	-0.8843	0.3767
20	20:19409530:G:A	19409530	A	ADD	1536	-3.9	4.41	-12.54	4.744	-0.8843	0.3767
22	22:44283440:G:A	44283440	G	ADD	1536	-3.749	4.24	-12.06	4.56	-0.8843	0.3767
22	22:45183014:A:G	45183014	G	ADD	1536	-7.385	8.352	-23.76	8.985	-0.8842	0.3767
1	1:8274569:G:A	8274569	A	ADD	1536	6.654	7.526	-8.097	21.41	0.8841	0.3768
1	1:61895589:C:A	61895589	A	ADD	1536	3.788	4.285	-4.611	12.19	0.884	0.3768
1	1:79529315:C:T	79529315	T	ADD	1536	6.849	7.747	-8.335	22.03	0.8841	0.3768
1	1:91574681:T:C	91574681	C	ADD	1536	-4.451	5.035	-14.32	5.418	-0.884	0.3768
1	1:91576958:A:G	91576958	G	ADD	1536	-4.451	5.035	-14.32	5.418	-0.884	0.3768
1	1:91579446:A:T	91579446	T	ADD	1536	-4.451	5.035	-14.32	5.418	-0.884	0.3768
1	1:91579542:A:G	91579542	G	ADD	1536	-4.451	5.035	-14.32	5.418	-0.884	0.3768
1	1:98877857:C:T	98877857	T	ADD	1536	3.949	4.467	-4.806	12.7	0.884	0.3768
1	1:104899705:C:T	104899705	T	ADD	1536	-3.819	4.319	-12.28	4.646	-0.8842	0.3768
1	1:104901879:G:A	104901879	A	ADD	1536	-3.819	4.319	-12.28	4.646	-0.8842	0.3768
1	1:183909717:G:A	183909717	A	ADD	1536	4.465	5.051	-5.435	14.37	0.884	0.3768
2	2:28844958:G:A	28844958	A	ADD	1536	-3.974	4.496	-12.79	4.837	-0.884	0.3768
2	2:88473575:G:A	88473575	A	ADD	1536	6.86	7.761	-8.35	22.07	0.884	0.3768
2	2:88473832:G:A	88473832	A	ADD	1536	6.86	7.761	-8.35	22.07	0.884	0.3768
2	2:88475047:G:A	88475047	A	ADD	1536	6.86	7.761	-8.35	22.07	0.884	0.3768
2	2:225209103:G:T	225209103	T	ADD	1536	-4.259	4.817	-13.7	5.182	-0.8841	0.3768
2	2:225209854:T:G	225209854	G	ADD	1536	-4.259	4.817	-13.7	5.182	-0.8841	0.3768
2	2:225212170:G:T	225212170	T	ADD	1536	-4.259	4.817	-13.7	5.182	-0.8841	0.3768
2	2:225213043:G:A	225213043	A	ADD	1536	-4.259	4.817	-13.7	5.182	-0.8841	0.3768
2	2:231043270:A:C	231043270	C	ADD	1536	-5.206	5.888	-16.75	6.335	-0.8841	0.3768
2	2:240441550:C:T	240441550	T	ADD	1536	-5.213	5.897	-16.77	6.345	-0.884	0.3768
3	3:29385165:G:A	29385165	A	ADD	1536	-4.558	5.156	-14.66	5.548	-0.884	0.3768
3	3:29493443:A:G	29493443	A	ADD	1536	-3.955	4.474	-12.72	4.814	-0.8841	0.3768
3	3:51674415:G:A	51674415	A	ADD	1536	-3.906	4.418	-12.57	4.753	-0.8841	0.3768
3	3:51685692:A:T	51685692	T	ADD	1536	-3.906	4.418	-12.57	4.753	-0.8841	0.3768
3	3:51695094:C:T	51695094	T	ADD	1536	-3.906	4.418	-12.57	4.753	-0.8841	0.3768
3	3:51705952:C:T	51705952	T	ADD	1536	-3.906	4.418	-12.57	4.753	-0.8841	0.3768
3	3:51728272:G:A	51728272	A	ADD	1536	-3.906	4.418	-12.57	4.753	-0.8841	0.3768
3	3:147255596:G:A	147255596	A	ADD	1536	3.894	4.405	-4.739	12.53	0.8841	0.3768
4	4:182515659:T:A	182515659	A	ADD	1536	-3.647	4.125	-11.73	4.438	-0.8841	0.3768
5	5:13867851:G:A	13867851	A	ADD	1536	-6.869	7.769	-22.1	8.358	-0.8842	0.3768
5	5:107586783:A:G	107586783	A	ADD	1536	-7.779	8.799	-25.02	9.466	-0.8841	0.3768
5	5:112488002:C:T	112488002	T	ADD	1536	-6.328	7.158	-20.36	7.702	-0.884	0.3768
5	5:125007275:C:T	125007275	T	ADD	1536	3.856	4.361	-4.692	12.4	0.8841	0.3768
5	5:125007308:A:G	125007308	G	ADD	1536	3.856	4.361	-4.692	12.4	0.8841	0.3768
5	5:154525558:G:T	154525558	T	ADD	1536	3.717	4.204	-4.523	11.96	0.8842	0.3768
6	6:11251855:G:A	11251855	A	ADD	1536	-5.703	6.45	-18.35	6.94	-0.8841	0.3768
6	6:31090672:A:G	31090672	A	ADD	1536	-4.479	5.066	-14.41	5.451	-0.8841	0.3768
6	6:31800027:C:G	31800027	G	ADD	1536	-15.94	18.03	-51.28	19.4	-0.8841	0.3768
6	6:31806479:G:A	31806479	A	ADD	1536	-15.94	18.03	-51.28	19.4	-0.8841	0.3768
6	6:82456984:C:T	82456984	T	ADD	1536	6.134	6.938	-7.464	19.73	0.8842	0.3768
6	6:160442774:G:A	160442774	A	ADD	1536	-4.179	4.727	-13.44	5.085	-0.8841	0.3768
7	7:33511631:A:C	33511631	A	ADD	1536	-4.095	4.633	-13.18	4.985	-0.884	0.3768
7	7:94540416:A:G	94540416	G	ADD	1536	-4.82	5.451	-15.5	5.864	-0.8841	0.3768
7	7:141163027:C:T	141163027	T	ADD	1536	4.311	4.877	-5.247	13.87	0.884	0.3768
7	7:141164687:G:C	141164687	C	ADD	1536	4.311	4.877	-5.247	13.87	0.884	0.3768
8	8:17643685:G:A	17643685	G	ADD	1536	3.788	4.285	-4.61	12.19	0.884	0.3768
8	8:17644301:G:A	17644301	A	ADD	1536	3.788	4.285	-4.61	12.19	0.884	0.3768
8	8:112892935:A:G	112892935	A	ADD	1536	-3.818	4.319	-12.28	4.647	-0.8841	0.3768
9	9:81669140:A:G	81669140	A	ADD	1536	8.084	9.144	-9.838	26.01	0.8841	0.3768
10	10:14870804:G:A	14870804	A	ADD	1536	-3.896	4.407	-12.53	4.741	-0.8841	0.3768
10	10:80015824:A:G	80015824	G	ADD	1536	-4.728	5.347	-15.21	5.753	-0.8841	0.3768
10	10:80018389:A:G	80018389	G	ADD	1536	-4.728	5.347	-15.21	5.753	-0.8841	0.3768
10	10:80019701:C:G	80019701	G	ADD	1536	-4.728	5.347	-15.21	5.753	-0.8841	0.3768
10	10:110936202:A:G	110936202	A	ADD	1536	-4.343	4.912	-13.97	5.285	-0.884	0.3768
12	12:91009252:A:G	91009252	G	ADD	1536	5.793	6.552	-7.049	18.64	0.8841	0.3768
13	13:111291044:T:C	111291044	C	ADD	1536	-3.99	4.514	-12.84	4.856	-0.8841	0.3768
14	14:51743378:C:A	51743378	A	ADD	1536	4.226	4.781	-5.144	13.6	0.884	0.3768
14	14:100132266:G:A	100132266	A	ADD	1536	-3.955	4.474	-12.72	4.813	-0.8841	0.3768
16	16:58280078:G:A	58280078	G	ADD	1536	3.624	4.099	-4.41	11.66	0.8841	0.3768
17	17:52548125:A:G	52548125	G	ADD	1536	-7.826	8.852	-25.18	9.524	-0.8841	0.3768
18	18:21671302:A:G	21671302	G	ADD	1536	5.932	6.711	-7.221	19.09	0.884	0.3768
20	20:44249272:T:A	44249272	A	ADD	1536	-3.985	4.508	-12.82	4.85	-0.884	0.3768
21	21:25662884:T:C	25662884	C	ADD	1536	-5.577	6.308	-17.94	6.786	-0.8841	0.3768
21	21:25667676:T:G	25667676	G	ADD	1536	-5.577	6.308	-17.94	6.786	-0.8841	0.3768
21	21:25670225:C:T	25670225	T	ADD	1536	-5.577	6.308	-17.94	6.786	-0.8841	0.3768
21	21:25670279:C:G	25670279	G	ADD	1536	-5.577	6.308	-17.94	6.786	-0.8841	0.3768
21	21:25671161:A:C	25671161	C	ADD	1536	-5.577	6.308	-17.94	6.786	-0.8841	0.3768
21	21:25674530:G:C	25674530	C	ADD	1536	-5.577	6.308	-17.94	6.786	-0.8841	0.3768
21	21:25674591:T:C	25674591	C	ADD	1536	-5.577	6.308	-17.94	6.786	-0.8841	0.3768
21	21:25675189:G:A	25675189	A	ADD	1536	-5.577	6.308	-17.94	6.786	-0.8841	0.3768
21	21:25677407:A:C	25677407	C	ADD	1536	-5.577	6.308	-17.94	6.786	-0.8841	0.3768
21	21:25678186:A:T	25678186	T	ADD	1536	-5.577	6.308	-17.94	6.786	-0.8841	0.3768
21	21:25680106:A:G	25680106	G	ADD	1536	-5.577	6.308	-17.94	6.786	-0.8841	0.3768
21	21:25680516:T:G	25680516	G	ADD	1536	-5.577	6.308	-17.94	6.786	-0.8841	0.3768
21	21:25681275:G:T	25681275	T	ADD	1536	-5.577	6.308	-17.94	6.786	-0.8841	0.3768
1	1:20962308:C:T	20962308	T	ADD	1536	-8.035	9.09	-25.85	9.781	-0.884	0.3769
1	1:78042459:A:C	78042459	C	ADD	1536	-6.247	7.067	-20.1	7.604	-0.884	0.3769
1	1:204608194:G:A	204608194	A	ADD	1536	4.342	4.913	-5.287	13.97	0.8838	0.3769
1	1:225511644:G:A	225511644	G	ADD	1536	4.138	4.682	-5.039	13.32	0.8838	0.3769
2	2:51355015:A:C	51355015	A	ADD	1536	4.23	4.786	-5.15	13.61	0.8839	0.3769
2	2:65586298:A:G	65586298	G	ADD	1536	-5.916	6.693	-19.03	7.201	-0.8839	0.3769
3	3:5491258:G:A	5491258	A	ADD	1536	3.756	4.249	-4.572	12.08	0.8839	0.3769
3	3:20207269:C:T	20207269	T	ADD	1536	5.206	5.89	-6.339	16.75	0.8838	0.3769
3	3:187039275:G:A	187039275	A	ADD	1536	4.622	5.23	-5.628	14.87	0.8838	0.3769
3	3:193358734:A:G	193358734	G	ADD	1536	3.892	4.403	-4.739	12.52	0.8838	0.3769
3	3:193386833:T:C	193386833	C	ADD	1536	3.892	4.403	-4.739	12.52	0.8838	0.3769
4	4:39845870:G:A	39845870	A	ADD	1536	4.441	5.025	-5.407	14.29	0.8839	0.3769
4	4:39846831:A:G	39846831	G	ADD	1536	4.441	5.025	-5.407	14.29	0.8839	0.3769
4	4:39868284:A:G	39868284	G	ADD	1536	4.441	5.025	-5.407	14.29	0.8839	0.3769
4	4:39873335:A:T	39873335	T	ADD	1536	4.441	5.025	-5.407	14.29	0.8839	0.3769
4	4:61929589:G:A	61929589	A	ADD	1536	-4.467	5.053	-14.37	5.438	-0.8839	0.3769
4	4:127526359:C:T	127526359	T	ADD	1536	4.141	4.686	-5.042	13.33	0.8838	0.3769
5	5:25436029:A:T	25436029	T	ADD	1536	-4.407	4.985	-14.18	5.365	-0.8839	0.3769
5	5:25436319:G:A	25436319	A	ADD	1536	-4.407	4.985	-14.18	5.365	-0.8839	0.3769
5	5:53899080:A:T	53899080	T	ADD	1536	4.488	5.078	-5.464	14.44	0.8839	0.3769
6	6:27656255:G:A	27656255	A	ADD	1536	-4.284	4.847	-13.78	5.216	-0.8838	0.3769
6	6:27657647:G:A	27657647	A	ADD	1536	-4.284	4.847	-13.78	5.216	-0.8838	0.3769
6	6:27657948:A:G	27657948	G	ADD	1536	-4.284	4.847	-13.78	5.216	-0.8838	0.3769
6	6:27658907:T:C	27658907	C	ADD	1536	-4.284	4.847	-13.78	5.216	-0.8838	0.3769
6	6:27668013:G:A	27668013	A	ADD	1536	-4.284	4.847	-13.78	5.216	-0.8838	0.3769
6	6:27668958:A:G	27668958	G	ADD	1536	-4.284	4.847	-13.78	5.216	-0.8838	0.3769
6	6:27670570:A:G	27670570	G	ADD	1536	-4.284	4.847	-13.78	5.216	-0.8838	0.3769
6	6:27670917:T:C	27670917	C	ADD	1536	-4.284	4.847	-13.78	5.216	-0.8838	0.3769
6	6:27672695:C:T	27672695	T	ADD	1536	-4.284	4.847	-13.78	5.216	-0.8838	0.3769
6	6:27673073:G:C	27673073	C	ADD	1536	-4.284	4.847	-13.78	5.216	-0.8838	0.3769
6	6:31208881:T:A	31208881	A	ADD	1536	5.051	5.714	-6.149	16.25	0.8839	0.3769
6	6:31216329:A:G	31216329	A	ADD	1536	4.386	4.962	-5.34	14.11	0.8839	0.3769
6	6:75576325:T:C	75576325	C	ADD	1536	-5.119	5.792	-16.47	6.232	-0.884	0.3769
6	6:75584893:T:A	75584893	A	ADD	1536	-5.119	5.792	-16.47	6.232	-0.884	0.3769
6	6:75592649:A:G	75592649	G	ADD	1536	-5.119	5.792	-16.47	6.232	-0.884	0.3769
6	6:75597332:T:C	75597332	C	ADD	1536	-5.119	5.792	-16.47	6.232	-0.884	0.3769
6	6:81530061:C:G	81530061	G	ADD	1536	-4.797	5.428	-15.44	5.841	-0.8838	0.3769
6	6:81530063:G:A	81530063	A	ADD	1536	-4.797	5.428	-15.44	5.841	-0.8838	0.3769
6	6:103532254:T:A	103532254	A	ADD	1536	-4.516	5.109	-14.53	5.498	-0.8839	0.3769
6	6:156399874:A:T	156399874	T	ADD	1536	4.543	5.14	-5.531	14.62	0.8839	0.3769
7	7:11795195:G:A	11795195	A	ADD	1536	-5.941	6.721	-19.11	7.232	-0.8839	0.3769
7	7:11795542:A:G	11795542	G	ADD	1536	-5.941	6.721	-19.11	7.232	-0.8839	0.3769
7	7:132980371:C:A	132980371	A	ADD	1536	-5.179	5.859	-16.66	6.305	-0.8839	0.3769
8	8:2099645:T:G	2099645	G	ADD	1536	-4.539	5.135	-14.6	5.525	-0.8839	0.3769
8	8:4114259:G:A	4114259	A	ADD	1536	3.901	4.413	-4.748	12.55	0.884	0.3769
8	8:17918527:G:A	17918527	A	ADD	1536	4.033	4.562	-4.909	12.97	0.884	0.3769
8	8:52709718:T:C	52709718	C	ADD	1536	5.055	5.719	-6.154	16.26	0.8839	0.3769
8	8:52729646:T:C	52729646	C	ADD	1536	5.055	5.719	-6.154	16.26	0.8839	0.3769
8	8:52786529:G:C	52786529	C	ADD	1536	5.055	5.719	-6.154	16.26	0.8839	0.3769
8	8:52790523:C:G	52790523	G	ADD	1536	5.055	5.719	-6.154	16.26	0.8839	0.3769
8	8:52794952:G:A	52794952	A	ADD	1536	5.055	5.719	-6.154	16.26	0.8839	0.3769
8	8:80142463:C:T	80142463	T	ADD	1536	7.062	7.99	-8.598	22.72	0.8839	0.3769
8	8:80144426:A:T	80144426	T	ADD	1536	7.062	7.99	-8.598	22.72	0.8839	0.3769
8	8:80147164:A:G	80147164	G	ADD	1536	7.062	7.99	-8.598	22.72	0.8839	0.3769
8	8:80147265:C:A	80147265	A	ADD	1536	7.062	7.99	-8.598	22.72	0.8839	0.3769
8	8:80148618:G:A	80148618	A	ADD	1536	7.062	7.99	-8.598	22.72	0.8839	0.3769
8	8:80148873:G:T	80148873	T	ADD	1536	7.062	7.99	-8.598	22.72	0.8839	0.3769
8	8:80149251:G:C	80149251	C	ADD	1536	7.062	7.99	-8.598	22.72	0.8839	0.3769
8	8:80149745:C:T	80149745	T	ADD	1536	7.062	7.99	-8.598	22.72	0.8839	0.3769
9	9:83853778:G:C	83853778	C	ADD	1536	3.771	4.266	-4.59	12.13	0.8839	0.3769
11	11:26778999:C:T	26778999	T	ADD	1536	3.975	4.497	-4.84	12.79	0.8838	0.3769
11	11:80994464:T:A	80994464	A	ADD	1536	4.354	4.925	-5.3	14.01	0.8839	0.3769
11	11:114091841:A:G	114091841	G	ADD	1536	-3.873	4.381	-12.46	4.714	-0.884	0.3769
12	12:9876091:G:A	9876091	A	ADD	1536	3.817	4.318	-4.646	12.28	0.884	0.3769
12	12:9876350:C:T	9876350	T	ADD	1536	3.817	4.318	-4.646	12.28	0.884	0.3769
12	12:9876768:A:C	9876768	C	ADD	1536	3.817	4.318	-4.646	12.28	0.884	0.3769
12	12:9876877:C:G	9876877	G	ADD	1536	3.817	4.318	-4.646	12.28	0.884	0.3769
12	12:9877196:G:A	9877196	A	ADD	1536	3.817	4.318	-4.646	12.28	0.884	0.3769
12	12:9877356:G:A	9877356	A	ADD	1536	3.817	4.318	-4.646	12.28	0.884	0.3769
12	12:9877823:G:A	9877823	A	ADD	1536	3.817	4.318	-4.646	12.28	0.884	0.3769
12	12:9878583:T:C	9878583	C	ADD	1536	3.817	4.318	-4.646	12.28	0.884	0.3769
12	12:9878655:C:T	9878655	T	ADD	1536	3.817	4.318	-4.646	12.28	0.884	0.3769
12	12:9879084:G:A	9879084	A	ADD	1536	3.817	4.318	-4.646	12.28	0.884	0.3769
12	12:9879235:T:A	9879235	A	ADD	1536	3.817	4.318	-4.646	12.28	0.884	0.3769
12	12:9879368:G:A	9879368	A	ADD	1536	3.817	4.318	-4.646	12.28	0.884	0.3769
12	12:9879426:G:A	9879426	A	ADD	1536	3.817	4.318	-4.646	12.28	0.884	0.3769
12	12:9879540:A:C	9879540	C	ADD	1536	3.817	4.318	-4.646	12.28	0.884	0.3769
12	12:9880114:A:G	9880114	G	ADD	1536	3.817	4.318	-4.646	12.28	0.884	0.3769
12	12:9880397:T:A	9880397	A	ADD	1536	3.817	4.318	-4.646	12.28	0.884	0.3769
12	12:9880441:T:C	9880441	C	ADD	1536	3.817	4.318	-4.646	12.28	0.884	0.3769
12	12:9885082:G:A	9885082	A	ADD	1536	3.817	4.318	-4.646	12.28	0.884	0.3769
12	12:9885526:C:T	9885526	T	ADD	1536	3.817	4.318	-4.646	12.28	0.884	0.3769
12	12:9885961:A:G	9885961	G	ADD	1536	3.817	4.318	-4.646	12.28	0.884	0.3769
12	12:9885999:G:A	9885999	A	ADD	1536	3.817	4.318	-4.646	12.28	0.884	0.3769
12	12:94271275:T:C	94271275	C	ADD	1536	-3.784	4.281	-12.17	4.607	-0.8839	0.3769
12	12:95053555:A:G	95053555	G	ADD	1536	-4.067	4.601	-13.08	4.951	-0.8839	0.3769
13	13:22863833:G:A	22863833	A	ADD	1536	-3.855	4.362	-12.41	4.694	-0.8838	0.3769
13	13:22864890:G:A	22864890	A	ADD	1536	-3.855	4.362	-12.41	4.694	-0.8838	0.3769
13	13:95155244:G:A	95155244	G	ADD	1536	-3.885	4.395	-12.5	4.729	-0.8839	0.3769
13	13:113533365:A:G	113533365	A	ADD	1536	-6.613	7.483	-21.28	8.052	-0.8838	0.3769
14	14:71159023:G:A	71159023	A	ADD	1536	4.798	5.428	-5.841	15.44	0.8839	0.3769
14	14:79977477:G:A	79977477	A	ADD	1536	-4.794	5.425	-15.43	5.838	-0.8838	0.3769
14	14:83014582:T:G	83014582	G	ADD	1536	4.939	5.587	-6.012	15.89	0.884	0.3769
14	14:83014609:A:T	83014609	T	ADD	1536	4.939	5.587	-6.012	15.89	0.884	0.3769
19	19:9076278:G:A	9076278	A	ADD	1536	-4.242	4.799	-13.65	5.164	-0.8839	0.3769
20	20:15872970:G:A	15872970	A	ADD	1536	5.66	6.404	-6.892	18.21	0.8838	0.3769
20	20:15875229:T:C	15875229	C	ADD	1536	5.66	6.404	-6.892	18.21	0.8838	0.3769
21	21:15671024:G:A	15671024	A	ADD	1536	-5.006	5.663	-16.1	6.093	-0.884	0.3769
21	21:15673615:G:C	15673615	C	ADD	1536	-5.006	5.663	-16.1	6.093	-0.884	0.3769
1	1:4089697:C:A	4089697	A	ADD	1536	-4.599	5.205	-14.8	5.602	-0.8836	0.377
1	1:65551620:A:G	65551620	G	ADD	1536	-4.385	4.962	-14.11	5.341	-0.8836	0.377
3	3:54598133:T:C	54598133	C	ADD	1536	-4.701	5.32	-15.13	5.727	-0.8836	0.377
3	3:54604648:T:A	54604648	A	ADD	1536	-4.701	5.32	-15.13	5.727	-0.8836	0.377
3	3:54604899:C:A	54604899	A	ADD	1536	-4.701	5.32	-15.13	5.727	-0.8836	0.377
3	3:165265189:T:C	165265189	C	ADD	1536	3.709	4.198	-4.518	11.94	0.8836	0.377
3	3:168296136:G:C	168296136	C	ADD	1536	-6.072	6.87	-19.54	7.394	-0.8837	0.377
4	4:28666521:A:T	28666521	T	ADD	1536	-4.823	5.458	-15.52	5.874	-0.8838	0.377
4	4:36142906:G:A	36142906	A	ADD	1536	-3.734	4.226	-12.02	4.548	-0.8836	0.377
4	4:161849144:C:T	161849144	T	ADD	1536	-4.028	4.558	-12.96	4.906	-0.8837	0.377
4	4:161852605:A:T	161852605	T	ADD	1536	-4.028	4.558	-12.96	4.906	-0.8837	0.377
4	4:161853035:C:G	161853035	G	ADD	1536	-4.028	4.558	-12.96	4.906	-0.8837	0.377
4	4:161853349:G:A	161853349	A	ADD	1536	-4.028	4.558	-12.96	4.906	-0.8837	0.377
5	5:23098416:G:A	23098416	A	ADD	1536	-4.696	5.314	-15.11	5.719	-0.8837	0.377
5	5:23099125:A:G	23099125	G	ADD	1536	-4.696	5.314	-15.11	5.719	-0.8837	0.377
5	5:23100539:A:G	23100539	G	ADD	1536	-4.696	5.314	-15.11	5.719	-0.8837	0.377
5	5:23101226:A:G	23101226	G	ADD	1536	-4.696	5.314	-15.11	5.719	-0.8837	0.377
5	5:23101857:T:C	23101857	C	ADD	1536	-4.696	5.314	-15.11	5.719	-0.8837	0.377
5	5:166881610:G:A	166881610	A	ADD	1536	-4.135	4.678	-13.3	5.035	-0.8838	0.377
6	6:33028830:C:T	33028830	C	ADD	1536	-4.046	4.579	-13.02	4.928	-0.8837	0.377
6	6:36681113:C:T	36681113	T	ADD	1536	-6.319	7.151	-20.33	7.696	-0.8837	0.377
6	6:36682977:A:C	36682977	C	ADD	1536	-6.319	7.151	-20.33	7.696	-0.8837	0.377
6	6:162701128:A:C	162701128	C	ADD	1536	-7.395	8.369	-23.8	9.008	-0.8836	0.377
6	6:164293321:T:G	164293321	T	ADD	1536	-4.076	4.612	-13.12	4.964	-0.8837	0.377
7	7:10372587:C:G	10372587	G	ADD	1536	-3.877	4.387	-12.48	4.722	-0.8836	0.377
7	7:130674481:G:A	130674481	A	ADD	1536	4.267	4.828	-5.197	13.73	0.8837	0.377
8	8:122259282:A:G	122259282	A	ADD	1536	3.853	4.359	-4.692	12.4	0.8837	0.377
9	9:38700361:A:G	38700361	G	ADD	1536	4.551	5.15	-5.542	14.64	0.8837	0.377
10	10:13856099:T:C	13856099	C	ADD	1536	3.988	4.513	-4.858	12.83	0.8837	0.377
10	10:14437874:A:G	14437874	G	ADD	1536	-5.534	6.262	-17.81	6.74	-0.8837	0.377
10	10:20007647:G:A	20007647	A	ADD	1536	-6.791	7.685	-21.85	8.271	-0.8837	0.377
10	10:28612555:C:T	28612555	T	ADD	1536	-3.769	4.265	-12.13	4.59	-0.8838	0.377
10	10:28612629:A:G	28612629	G	ADD	1536	-3.769	4.265	-12.13	4.59	-0.8838	0.377
10	10:28612990:G:C	28612990	C	ADD	1536	-3.769	4.265	-12.13	4.59	-0.8838	0.377
10	10:28613082:C:G	28613082	G	ADD	1536	-3.769	4.265	-12.13	4.59	-0.8838	0.377
11	11:2924610:G:A	2924610	G	ADD	1536	4.564	5.165	-5.559	14.69	0.8836	0.377
11	11:10752702:G:A	10752702	A	ADD	1536	7.211	8.159	-8.781	23.2	0.8838	0.377
11	11:91412509:A:G	91412509	G	ADD	1536	-4.323	4.892	-13.91	5.265	-0.8836	0.377
11	11:91413392:C:A	91413392	A	ADD	1536	-4.323	4.892	-13.91	5.265	-0.8836	0.377
11	11:91414481:T:C	91414481	C	ADD	1536	-4.323	4.892	-13.91	5.265	-0.8836	0.377
11	11:91418136:C:T	91418136	T	ADD	1536	-4.323	4.892	-13.91	5.265	-0.8836	0.377
11	11:91419721:T:G	91419721	G	ADD	1536	-4.323	4.892	-13.91	5.265	-0.8836	0.377
11	11:91420764:A:G	91420764	G	ADD	1536	-4.323	4.892	-13.91	5.265	-0.8836	0.377
11	11:125727854:C:T	125727854	T	ADD	1536	-4.934	5.584	-15.88	6.009	-0.8837	0.377
11	11:125750846:G:A	125750846	A	ADD	1536	-4.934	5.584	-15.88	6.009	-0.8837	0.377
12	12:5100911:T:C	5100911	C	ADD	1536	-7.242	8.196	-23.31	8.821	-0.8837	0.377
12	12:45526360:C:T	45526360	T	ADD	1536	-7.076	8.007	-22.77	8.618	-0.8836	0.377
12	12:104897186:G:A	104897186	A	ADD	1536	4.039	4.571	-4.919	13	0.8838	0.377
15	15:53344517:C:A	53344517	A	ADD	1536	-3.662	4.143	-11.78	4.459	-0.8838	0.377
18	18:26013388:G:A	26013388	G	ADD	1536	-3.791	4.29	-12.2	4.618	-0.8837	0.377
18	18:30024828:C:T	30024828	T	ADD	1536	-3.789	4.288	-12.19	4.615	-0.8836	0.377
18	18:31397632:T:C	31397632	C	ADD	1536	-3.803	4.304	-12.24	4.633	-0.8836	0.377
18	18:31397802:A:C	31397802	C	ADD	1536	-3.803	4.304	-12.24	4.633	-0.8836	0.377
18	18:31400123:G:C	31400123	C	ADD	1536	-3.803	4.304	-12.24	4.633	-0.8836	0.377
18	18:71361637:A:C	71361637	A	ADD	1536	5.057	5.723	-6.16	16.27	0.8837	0.377
19	19:730052:G:A	730052	A	ADD	1536	8.394	9.499	-10.22	27.01	0.8836	0.377
22	22:17890558:A:G	17890558	A	ADD	1536	4.107	4.647	-5.002	13.22	0.8837	0.377
1	1:20916080:C:G	20916080	G	ADD	1536	5.783	6.546	-7.046	18.61	0.8835	0.3771
1	1:57120091:T:G	57120091	G	ADD	1536	-7.967	9.018	-25.64	9.708	-0.8835	0.3771
1	1:182727061:A:C	182727061	C	ADD	1536	3.894	4.407	-4.744	12.53	0.8835	0.3771
1	1:182727253:G:A	182727253	A	ADD	1536	3.894	4.407	-4.744	12.53	0.8835	0.3771
3	3:5493656:A:T	5493656	T	ADD	1536	3.745	4.239	-4.564	12.05	0.8834	0.3771
3	3:110929426:A:G	110929426	G	ADD	1536	-3.732	4.224	-12.01	4.546	-0.8836	0.3771
3	3:162848983:G:C	162848983	C	ADD	1536	-4.014	4.543	-12.92	4.89	-0.8836	0.3771
3	3:162849335:T:C	162849335	C	ADD	1536	-4.014	4.543	-12.92	4.89	-0.8836	0.3771
3	3:165650001:G:A	165650001	A	ADD	1536	4.341	4.913	-5.288	13.97	0.8835	0.3771
3	3:165659375:A:G	165659375	G	ADD	1536	4.341	4.913	-5.288	13.97	0.8835	0.3771
3	3:186223598:A:G	186223598	A	ADD	1536	-3.94	4.459	-12.68	4.8	-0.8836	0.3771
4	4:15961555:G:A	15961555	A	ADD	1536	4.134	4.679	-5.037	13.3	0.8835	0.3771
4	4:23595251:T:C	23595251	C	ADD	1536	4.591	5.197	-5.594	14.78	0.8835	0.3771
4	4:23601453:T:A	23601453	A	ADD	1536	4.591	5.197	-5.594	14.78	0.8835	0.3771
4	4:27395916:T:C	27395916	C	ADD	1536	-3.78	4.278	-12.16	4.605	-0.8835	0.3771
4	4:47226204:G:A	47226204	A	ADD	1536	4.565	5.168	-5.563	14.69	0.8835	0.3771
4	4:91764932:G:A	91764932	A	ADD	1536	-5.29	5.987	-17.03	6.445	-0.8836	0.3771
4	4:91766197:T:G	91766197	G	ADD	1536	-5.29	5.987	-17.03	6.445	-0.8836	0.3771
4	4:91766972:C:A	91766972	A	ADD	1536	-5.29	5.987	-17.03	6.445	-0.8836	0.3771
4	4:110706247:A:C	110706247	C	ADD	1536	3.76	4.256	-4.581	12.1	0.8835	0.3771
4	4:182548662:C:T	182548662	T	ADD	1536	3.757	4.253	-4.579	12.09	0.8834	0.3771
4	4:182549193:G:A	182549193	A	ADD	1536	3.757	4.253	-4.579	12.09	0.8834	0.3771
4	4:189032469:C:T	189032469	T	ADD	1536	-6.663	7.542	-21.44	8.118	-0.8835	0.3771
5	5:5915007:A:G	5915007	G	ADD	1536	3.727	4.218	-4.54	11.99	0.8836	0.3771
5	5:39070319:G:A	39070319	A	ADD	1536	-6.338	7.174	-20.4	7.723	-0.8835	0.3771
5	5:39071066:C:A	39071066	A	ADD	1536	-6.338	7.174	-20.4	7.723	-0.8835	0.3771
5	5:60137959:A:G	60137959	G	ADD	1536	-7.392	8.367	-23.79	9.007	-0.8835	0.3771
5	5:60138590:C:T	60138590	T	ADD	1536	-7.392	8.367	-23.79	9.007	-0.8835	0.3771
5	5:60145010:A:C	60145010	C	ADD	1536	-7.392	8.367	-23.79	9.007	-0.8835	0.3771
5	5:60145817:G:A	60145817	A	ADD	1536	-7.392	8.367	-23.79	9.007	-0.8835	0.3771
5	5:60170558:T:C	60170558	C	ADD	1536	-7.392	8.367	-23.79	9.007	-0.8835	0.3771
5	5:60176548:C:T	60176548	T	ADD	1536	-7.392	8.367	-23.79	9.007	-0.8835	0.3771
5	5:94310318:G:A	94310318	A	ADD	1536	-4.749	5.375	-15.28	5.786	-0.8835	0.3771
5	5:94316968:A:C	94316968	C	ADD	1536	-4.749	5.375	-15.28	5.786	-0.8835	0.3771
5	5:127304459:C:A	127304459	A	ADD	1536	-4.27	4.833	-13.74	5.202	-0.8835	0.3771
5	5:127307284:C:G	127307284	G	ADD	1536	-4.27	4.833	-13.74	5.202	-0.8835	0.3771
5	5:127308106:A:G	127308106	G	ADD	1536	-4.27	4.833	-13.74	5.202	-0.8835	0.3771
5	5:132669425:G:A	132669425	A	ADD	1536	5.39	6.101	-6.568	17.35	0.8834	0.3771
6	6:18594167:A:G	18594167	G	ADD	1536	-6.827	7.727	-21.97	8.318	-0.8835	0.3771
6	6:32812858:A:G	32812858	G	ADD	1536	-4.995	5.653	-16.08	6.085	-0.8836	0.3771
7	7:16721781:A:G	16721781	G	ADD	1536	3.886	4.399	-4.735	12.51	0.8835	0.3771
7	7:147660251:G:A	147660251	A	ADD	1536	-4.594	5.199	-14.78	5.596	-0.8836	0.3771
7	7:147660482:A:G	147660482	G	ADD	1536	-4.594	5.199	-14.78	5.596	-0.8836	0.3771
7	7:147660612:A:T	147660612	T	ADD	1536	-4.594	5.199	-14.78	5.596	-0.8836	0.3771
7	7:147661356:A:G	147661356	G	ADD	1536	-4.594	5.199	-14.78	5.596	-0.8836	0.3771
7	7:147662560:G:C	147662560	C	ADD	1536	-4.594	5.199	-14.78	5.596	-0.8836	0.3771
7	7:147662692:A:G	147662692	G	ADD	1536	-4.594	5.199	-14.78	5.596	-0.8836	0.3771
8	8:52532806:A:G	52532806	G	ADD	1536	-4.593	5.198	-14.78	5.596	-0.8835	0.3771
9	9:27630126:G:A	27630126	A	ADD	1536	-4.5	5.093	-14.48	5.482	-0.8836	0.3771
10	10:33261277:A:T	33261277	T	ADD	1536	-3.708	4.197	-11.93	4.517	-0.8836	0.3771
10	10:50849342:T:G	50849342	G	ADD	1536	-4.415	4.996	-14.21	5.378	-0.8836	0.3771
10	10:50850163:G:A	50850163	A	ADD	1536	-4.415	4.996	-14.21	5.378	-0.8836	0.3771
10	10:68214143:A:C	68214143	C	ADD	1536	6.199	7.017	-7.554	19.95	0.8834	0.3771
10	10:68214386:G:A	68214386	A	ADD	1536	6.199	7.017	-7.554	19.95	0.8834	0.3771
10	10:68214405:C:A	68214405	A	ADD	1536	6.199	7.017	-7.554	19.95	0.8834	0.3771
10	10:68214595:G:A	68214595	A	ADD	1536	6.199	7.017	-7.554	19.95	0.8834	0.3771
10	10:68214615:G:A	68214615	A	ADD	1536	6.199	7.017	-7.554	19.95	0.8834	0.3771
10	10:68215155:C:T	68215155	T	ADD	1536	6.199	7.017	-7.554	19.95	0.8834	0.3771
10	10:68215329:G:A	68215329	A	ADD	1536	6.199	7.017	-7.554	19.95	0.8834	0.3771
10	10:68215352:G:A	68215352	A	ADD	1536	6.199	7.017	-7.554	19.95	0.8834	0.3771
10	10:68215600:T:C	68215600	C	ADD	1536	6.199	7.017	-7.554	19.95	0.8834	0.3771
10	10:68215621:C:A	68215621	A	ADD	1536	6.199	7.017	-7.554	19.95	0.8834	0.3771
10	10:68216192:A:G	68216192	G	ADD	1536	6.199	7.017	-7.554	19.95	0.8834	0.3771
10	10:68217106:G:A	68217106	A	ADD	1536	6.199	7.017	-7.554	19.95	0.8834	0.3771
10	10:68217121:G:A	68217121	A	ADD	1536	6.199	7.017	-7.554	19.95	0.8834	0.3771
10	10:68218661:T:G	68218661	G	ADD	1536	6.199	7.017	-7.554	19.95	0.8834	0.3771
10	10:68219065:A:G	68219065	G	ADD	1536	6.199	7.017	-7.554	19.95	0.8834	0.3771
10	10:68220784:T:G	68220784	G	ADD	1536	6.199	7.017	-7.554	19.95	0.8834	0.3771
10	10:68221237:C:T	68221237	T	ADD	1536	6.199	7.017	-7.554	19.95	0.8834	0.3771
10	10:68221307:C:G	68221307	G	ADD	1536	6.199	7.017	-7.554	19.95	0.8834	0.3771
10	10:68221616:G:A	68221616	A	ADD	1536	6.199	7.017	-7.554	19.95	0.8834	0.3771
10	10:68222059:T:C	68222059	C	ADD	1536	6.199	7.017	-7.554	19.95	0.8834	0.3771
10	10:68222167:G:A	68222167	A	ADD	1536	6.199	7.017	-7.554	19.95	0.8834	0.3771
10	10:68222925:C:T	68222925	T	ADD	1536	6.199	7.017	-7.554	19.95	0.8834	0.3771
10	10:68223239:A:G	68223239	G	ADD	1536	6.199	7.017	-7.554	19.95	0.8834	0.3771
11	11:17379591:C:A	17379591	A	ADD	1536	-8.235	9.321	-26.5	10.03	-0.8835	0.3771
11	11:29299577:A:G	29299577	G	ADD	1536	-7.954	9.003	-25.6	9.691	-0.8835	0.3771
11	11:29303887:G:T	29303887	T	ADD	1536	-7.954	9.003	-25.6	9.691	-0.8835	0.3771
11	11:43310632:A:T	43310632	T	ADD	1536	6.2	7.018	-7.555	19.96	0.8835	0.3771
11	11:43311004:T:C	43311004	C	ADD	1536	6.2	7.018	-7.555	19.96	0.8835	0.3771
11	11:43311120:A:C	43311120	C	ADD	1536	6.2	7.018	-7.555	19.96	0.8835	0.3771
11	11:43313637:A:G	43313637	G	ADD	1536	6.2	7.018	-7.555	19.96	0.8835	0.3771
11	11:43314014:A:G	43314014	G	ADD	1536	6.2	7.018	-7.555	19.96	0.8835	0.3771
11	11:43320878:C:T	43320878	T	ADD	1536	6.2	7.018	-7.555	19.96	0.8835	0.3771
11	11:74881256:T:C	74881256	C	ADD	1536	3.937	4.457	-4.798	12.67	0.8835	0.3771
11	11:103510779:A:C	103510779	C	ADD	1536	5.312	6.011	-6.471	17.09	0.8836	0.3771
11	11:103510782:C:T	103510782	T	ADD	1536	5.312	6.011	-6.471	17.09	0.8836	0.3771
11	11:103512209:A:G	103512209	G	ADD	1536	5.312	6.011	-6.471	17.09	0.8836	0.3771
11	11:103514866:T:G	103514866	G	ADD	1536	5.312	6.011	-6.471	17.09	0.8836	0.3771
11	11:103515486:C:T	103515486	T	ADD	1536	5.312	6.011	-6.471	17.09	0.8836	0.3771
11	11:103516359:G:A	103516359	A	ADD	1536	5.312	6.011	-6.471	17.09	0.8836	0.3771
11	11:103523087:C:T	103523087	T	ADD	1536	5.312	6.011	-6.471	17.09	0.8836	0.3771
12	12:42899879:G:A	42899879	A	ADD	1536	8.238	9.324	-10.04	26.51	0.8835	0.3771
12	12:115836059:C:T	115836059	T	ADD	1536	-4.397	4.977	-14.15	5.357	-0.8835	0.3771
14	14:54206171:G:A	54206171	G	ADD	1536	-4.146	4.692	-13.34	5.051	-0.8835	0.3771
14	14:75782101:G:A	75782101	A	ADD	1536	-3.744	4.238	-12.05	4.562	-0.8836	0.3771
15	15:98387031:C:A	98387031	A	ADD	1536	3.909	4.424	-4.762	12.58	0.8836	0.3771
16	16:82364182:A:G	82364182	G	ADD	1536	5.867	6.64	-7.147	18.88	0.8836	0.3771
18	18:504579:G:A	504579	A	ADD	1536	4.095	4.634	-4.989	13.18	0.8835	0.3771
18	18:47198153:G:A	47198153	A	ADD	1536	8.438	9.55	-10.28	27.16	0.8835	0.3771
20	20:54828329:T:G	54828329	G	ADD	1536	4.399	4.979	-5.359	14.16	0.8836	0.3771
20	20:54828384:G:T	54828384	T	ADD	1536	4.399	4.979	-5.359	14.16	0.8836	0.3771
1	1:80299711:A:G	80299711	G	ADD	1536	6.262	7.089	-7.632	20.16	0.8834	0.3772
1	1:80299876:G:A	80299876	A	ADD	1536	6.262	7.089	-7.632	20.16	0.8834	0.3772
1	1:80300975:C:T	80300975	T	ADD	1536	6.262	7.089	-7.632	20.16	0.8834	0.3772
1	1:117752498:G:A	117752498	G	ADD	1536	-5.217	5.906	-16.79	6.358	-0.8834	0.3772
1	1:117754007:G:A	117754007	A	ADD	1536	-5.217	5.906	-16.79	6.358	-0.8834	0.3772
1	1:117754059:T:C	117754059	C	ADD	1536	-5.217	5.906	-16.79	6.358	-0.8834	0.3772
2	2:137326009:A:C	137326009	C	ADD	1536	7.498	8.489	-9.14	24.14	0.8833	0.3772
2	2:153693898:A:G	153693898	G	ADD	1536	4.057	4.592	-4.943	13.06	0.8834	0.3772
2	2:227022036:T:C	227022036	C	ADD	1536	-4.926	5.576	-15.86	6.004	-0.8833	0.3772
3	3:24748506:G:A	24748506	G	ADD	1536	-6.5	7.359	-20.92	7.922	-0.8833	0.3772
3	3:77256611:A:C	77256611	C	ADD	1536	6.415	7.262	-7.819	20.65	0.8833	0.3772
3	3:89013955:T:G	89013955	G	ADD	1536	-5.728	6.484	-18.44	6.98	-0.8834	0.3772
3	3:140968755:G:A	140968755	A	ADD	1536	-6.243	7.067	-20.09	7.608	-0.8834	0.3772
4	4:1236083:C:T	1236083	T	ADD	1536	-3.87	4.381	-12.46	4.717	-0.8833	0.3772
4	4:1236502:C:G	1236502	G	ADD	1536	-3.87	4.381	-12.46	4.717	-0.8833	0.3772
4	4:7285445:T:A	7285445	A	ADD	1536	-3.873	4.384	-12.46	4.72	-0.8834	0.3772
4	4:20112397:C:T	20112397	T	ADD	1536	-7.715	8.733	-24.83	9.402	-0.8834	0.3772
4	4:38464493:A:G	38464493	G	ADD	1536	4.646	5.26	-5.662	14.95	0.8834	0.3772
4	4:82032203:G:A	82032203	A	ADD	1536	3.727	4.219	-4.543	12	0.8833	0.3772
5	5:9953029:T:C	9953029	C	ADD	1536	-3.89	4.404	-12.52	4.742	-0.8833	0.3772
7	7:12964022:C:A	12964022	A	ADD	1536	-3.928	4.447	-12.65	4.789	-0.8832	0.3772
7	7:21666902:C:A	21666902	A	ADD	1536	-7.863	8.901	-25.31	9.583	-0.8833	0.3772
7	7:24766275:T:C	24766275	C	ADD	1536	-4.135	4.682	-13.31	5.04	-0.8833	0.3772
7	7:26574794:C:G	26574794	G	ADD	1536	-4.477	5.068	-14.41	5.456	-0.8834	0.3772
7	7:29356733:C:T	29356733	T	ADD	1536	-3.865	4.376	-12.44	4.711	-0.8834	0.3772
7	7:29357037:T:C	29357037	C	ADD	1536	-3.865	4.376	-12.44	4.711	-0.8834	0.3772
7	7:50441252:G:A	50441252	A	ADD	1536	5.812	6.58	-7.084	18.71	0.8833	0.3772
8	8:52853886:C:T	52853886	T	ADD	1536	4.575	5.179	-5.576	14.73	0.8833	0.3772
8	8:52860205:C:T	52860205	T	ADD	1536	4.575	5.179	-5.576	14.73	0.8833	0.3772
8	8:82935960:T:C	82935960	C	ADD	1536	-5.314	6.017	-17.11	6.478	-0.8833	0.3772
8	8:82935961:T:C	82935961	C	ADD	1536	-5.314	6.017	-17.11	6.478	-0.8833	0.3772
8	8:90821307:A:G	90821307	G	ADD	1536	3.614	4.092	-4.405	11.63	0.8832	0.3772
9	9:95887567:C:A	95887567	A	ADD	1536	4.294	4.86	-5.233	13.82	0.8834	0.3772
9	9:100279009:A:G	100279009	G	ADD	1536	4.035	4.568	-4.918	12.99	0.8833	0.3772
10	10:33258111:T:G	33258111	G	ADD	1536	3.989	4.516	-4.862	12.84	0.8833	0.3772
11	11:117732806:G:A	117732806	A	ADD	1536	-4.044	4.578	-13.02	4.928	-0.8834	0.3772
11	11:125817628:G:A	125817628	A	ADD	1536	-3.841	4.348	-12.36	4.682	-0.8833	0.3772
12	12:45448596:A:G	45448596	G	ADD	1536	4.319	4.889	-5.263	13.9	0.8834	0.3772
12	12:45450355:G:A	45450355	A	ADD	1536	4.319	4.889	-5.263	13.9	0.8834	0.3772
13	13:23298887:G:A	23298887	A	ADD	1536	7.03	7.959	-8.569	22.63	0.8833	0.3772
13	13:102465147:G:A	102465147	A	ADD	1536	5.123	5.8	-6.245	16.49	0.8832	0.3772
13	13:112693236:G:A	112693236	A	ADD	1536	-4.903	5.551	-15.78	5.977	-0.8833	0.3772
15	15:33018419:G:A	33018419	A	ADD	1536	3.847	4.355	-4.689	12.38	0.8834	0.3772
15	15:74970432:A:G	74970432	G	ADD	1536	3.714	4.205	-4.527	11.96	0.8834	0.3772
17	17:12483119:G:C	12483119	C	ADD	1536	-4.728	5.353	-15.22	5.763	-0.8833	0.3772
17	17:35150879:G:A	35150879	A	ADD	1536	5.363	6.07	-6.535	17.26	0.8834	0.3772
18	18:66093688:T:C	66093688	C	ADD	1536	4.166	4.716	-5.078	13.41	0.8834	0.3772
19	19:41724820:G:A	41724820	A	ADD	1536	-4.928	5.579	-15.86	6.006	-0.8834	0.3772
19	19:57223459:C:T	57223459	T	ADD	1536	4.069	4.607	-4.961	13.1	0.8832	0.3772
19	19:57224325:T:C	57224325	C	ADD	1536	4.069	4.607	-4.961	13.1	0.8832	0.3772
19	19:57224565:T:C	57224565	C	ADD	1536	4.069	4.607	-4.961	13.1	0.8832	0.3772
19	19:57224995:G:A	57224995	A	ADD	1536	4.069	4.607	-4.961	13.1	0.8832	0.3772
1	1:70935849:C:T	70935849	T	ADD	1536	4.067	4.606	-4.96	13.09	0.8831	0.3773
1	1:182360315:C:T	182360315	T	ADD	1536	3.77	4.269	-4.596	12.14	0.8832	0.3773
2	2:51244035:A:C	51244035	C	ADD	1536	-4.271	4.836	-13.75	5.207	-0.8832	0.3773
2	2:55894090:A:G	55894090	G	ADD	1536	-4.215	4.773	-13.57	5.14	-0.8831	0.3773
2	2:55895305:T:C	55895305	C	ADD	1536	-4.215	4.773	-13.57	5.14	-0.8831	0.3773
2	2:55902358:T:C	55902358	C	ADD	1536	-4.215	4.773	-13.57	5.14	-0.8831	0.3773
2	2:174605359:A:C	174605359	C	ADD	1536	4.084	4.624	-4.98	13.15	0.8831	0.3773
2	2:227194630:C:A	227194630	A	ADD	1536	3.804	4.307	-4.638	12.25	0.8831	0.3773
2	2:227195491:T:C	227195491	C	ADD	1536	3.804	4.307	-4.638	12.25	0.8831	0.3773
2	2:236076620:A:G	236076620	G	ADD	1536	8.333	9.435	-10.16	26.83	0.8832	0.3773
2	2:236077348:G:A	236077348	A	ADD	1536	8.333	9.435	-10.16	26.83	0.8832	0.3773
2	2:236078685:A:T	236078685	T	ADD	1536	8.333	9.435	-10.16	26.83	0.8832	0.3773
3	3:108164670:G:A	108164670	A	ADD	1536	-3.791	4.293	-12.2	4.622	-0.8831	0.3773
3	3:108166410:T:C	108166410	C	ADD	1536	-3.791	4.293	-12.2	4.622	-0.8831	0.3773
3	3:108169611:T:C	108169611	C	ADD	1536	-3.791	4.293	-12.2	4.622	-0.8831	0.3773
3	3:161005711:T:C	161005711	C	ADD	1536	7.612	8.62	-9.283	24.51	0.8831	0.3773
3	3:161019561:T:C	161019561	C	ADD	1536	7.612	8.62	-9.283	24.51	0.8831	0.3773
3	3:161020770:A:G	161020770	G	ADD	1536	7.612	8.62	-9.283	24.51	0.8831	0.3773
3	3:161031762:C:T	161031762	T	ADD	1536	7.612	8.62	-9.283	24.51	0.8831	0.3773
3	3:161037977:C:T	161037977	T	ADD	1536	7.612	8.62	-9.283	24.51	0.8831	0.3773
3	3:161046975:G:C	161046975	C	ADD	1536	7.612	8.62	-9.283	24.51	0.8831	0.3773
3	3:161049713:A:G	161049713	G	ADD	1536	7.612	8.62	-9.283	24.51	0.8831	0.3773
3	3:161050244:G:A	161050244	A	ADD	1536	7.612	8.62	-9.283	24.51	0.8831	0.3773
3	3:161050740:C:A	161050740	A	ADD	1536	7.612	8.62	-9.283	24.51	0.8831	0.3773
3	3:161051094:A:G	161051094	G	ADD	1536	7.612	8.62	-9.283	24.51	0.8831	0.3773
4	4:58166176:A:G	58166176	G	ADD	1536	4.426	5.012	-5.398	14.25	0.8831	0.3773
4	4:58166643:G:A	58166643	A	ADD	1536	4.426	5.012	-5.398	14.25	0.8831	0.3773
4	4:58169260:G:A	58169260	A	ADD	1536	4.426	5.012	-5.398	14.25	0.8831	0.3773
4	4:63725676:C:A	63725676	A	ADD	1536	4.336	4.91	-5.287	13.96	0.8832	0.3773
4	4:115519271:G:A	115519271	G	ADD	1536	4.793	5.428	-5.846	15.43	0.8831	0.3773
5	5:33833707:A:G	33833707	G	ADD	1536	-3.786	4.288	-12.19	4.617	-0.8831	0.3773
5	5:139940302:G:A	139940302	A	ADD	1536	-3.815	4.32	-12.28	4.652	-0.8831	0.3773
6	6:896260:A:G	896260	G	ADD	1536	3.742	4.237	-4.562	12.05	0.8832	0.3773
6	6:3967629:C:G	3967629	C	ADD	1536	3.757	4.255	-4.582	12.1	0.8831	0.3773
6	6:32196873:A:G	32196873	G	ADD	1536	-6.427	7.278	-20.69	7.837	-0.8831	0.3773
6	6:85781843:G:A	85781843	A	ADD	1536	-3.975	4.501	-12.8	4.847	-0.8831	0.3773
6	6:120717907:A:G	120717907	G	ADD	1536	-3.803	4.307	-12.24	4.637	-0.8831	0.3773
6	6:120718026:A:C	120718026	C	ADD	1536	-3.803	4.307	-12.24	4.637	-0.8831	0.3773
7	7:19670996:G:C	19670996	C	ADD	1536	7.267	8.229	-8.862	23.4	0.8831	0.3773
7	7:25783914:G:C	25783914	C	ADD	1536	-5.253	5.947	-16.91	6.404	-0.8832	0.3773
8	8:14459698:T:A	14459698	A	ADD	1536	6.483	7.34	-7.903	20.87	0.8832	0.3773
8	8:21069288:C:A	21069288	A	ADD	1536	-5.707	6.463	-18.38	6.96	-0.8831	0.3773
8	8:21071236:G:T	21071236	T	ADD	1536	-5.707	6.463	-18.38	6.96	-0.8831	0.3773
8	8:62719839:C:G	62719839	G	ADD	1536	-8.466	9.586	-27.25	10.32	-0.8832	0.3773
9	9:85804837:C:T	85804837	C	ADD	1536	-3.708	4.198	-11.94	4.521	-0.8831	0.3773
9	9:85806247:G:T	85806247	G	ADD	1536	-3.708	4.198	-11.94	4.521	-0.8831	0.3773
9	9:118166383:T:C	118166383	C	ADD	1536	-4.173	4.726	-13.44	5.089	-0.8831	0.3773
9	9:118167439:T:G	118167439	G	ADD	1536	-4.173	4.726	-13.44	5.089	-0.8831	0.3773
9	9:118168378:G:A	118168378	A	ADD	1536	-4.173	4.726	-13.44	5.089	-0.8831	0.3773
9	9:118168921:G:T	118168921	T	ADD	1536	-4.173	4.726	-13.44	5.089	-0.8831	0.3773
9	9:118169437:A:G	118169437	G	ADD	1536	-4.173	4.726	-13.44	5.089	-0.8831	0.3773
9	9:118172364:T:C	118172364	C	ADD	1536	-4.173	4.726	-13.44	5.089	-0.8831	0.3773
9	9:118173300:G:A	118173300	A	ADD	1536	-4.173	4.726	-13.44	5.089	-0.8831	0.3773
9	9:118173811:A:G	118173811	G	ADD	1536	-4.173	4.726	-13.44	5.089	-0.8831	0.3773
10	10:33493362:G:C	33493362	G	ADD	1536	-3.892	4.407	-12.53	4.745	-0.8832	0.3773
10	10:33493383:A:T	33493383	A	ADD	1536	-3.892	4.407	-12.53	4.745	-0.8832	0.3773
10	10:33493882:G:A	33493882	G	ADD	1536	-3.892	4.407	-12.53	4.745	-0.8832	0.3773
10	10:33494234:T:C	33494234	T	ADD	1536	-3.892	4.407	-12.53	4.745	-0.8832	0.3773
10	10:33494855:T:C	33494855	T	ADD	1536	-3.892	4.407	-12.53	4.745	-0.8832	0.3773
10	10:33494941:A:G	33494941	A	ADD	1536	-3.892	4.407	-12.53	4.745	-0.8832	0.3773
10	10:33495267:C:T	33495267	C	ADD	1536	-3.892	4.407	-12.53	4.745	-0.8832	0.3773
10	10:33495304:A:G	33495304	A	ADD	1536	-3.892	4.407	-12.53	4.745	-0.8832	0.3773
10	10:33495333:C:A	33495333	C	ADD	1536	-3.892	4.407	-12.53	4.745	-0.8832	0.3773
10	10:33495613:A:C	33495613	A	ADD	1536	-3.892	4.407	-12.53	4.745	-0.8832	0.3773
11	11:99577089:T:C	99577089	C	ADD	1536	-3.788	4.289	-12.2	4.619	-0.8832	0.3773
11	11:117521603:A:G	117521603	A	ADD	1536	-4.389	4.97	-14.13	5.352	-0.8831	0.3773
12	12:2273915:A:G	2273915	G	ADD	1536	-3.788	4.289	-12.19	4.618	-0.8832	0.3773
12	12:27003280:C:A	27003280	A	ADD	1536	-4.552	5.155	-14.65	5.551	-0.8831	0.3773
12	12:27003475:C:T	27003475	T	ADD	1536	-4.552	5.155	-14.65	5.551	-0.8831	0.3773
12	12:27004042:G:A	27004042	A	ADD	1536	-4.552	5.155	-14.65	5.551	-0.8831	0.3773
12	12:27004081:G:C	27004081	C	ADD	1536	-4.552	5.155	-14.65	5.551	-0.8831	0.3773
12	12:27004154:G:C	27004154	C	ADD	1536	-4.552	5.155	-14.65	5.551	-0.8831	0.3773
12	12:60743119:A:C	60743119	C	ADD	1536	-3.735	4.229	-12.02	4.553	-0.8832	0.3773
12	12:102321583:C:T	102321583	T	ADD	1536	4.016	4.548	-4.897	12.93	0.8832	0.3773
13	13:35080882:C:A	35080882	A	ADD	1536	-7.232	8.19	-23.28	8.819	-0.8831	0.3773
13	13:35087891:C:T	35087891	T	ADD	1536	-7.232	8.19	-23.28	8.819	-0.8831	0.3773
13	13:35091361:G:T	35091361	T	ADD	1536	-7.232	8.19	-23.28	8.819	-0.8831	0.3773
13	13:90756983:G:T	90756983	T	ADD	1536	-4.449	5.038	-14.32	5.426	-0.8831	0.3773
14	14:54407022:A:G	54407022	A	ADD	1536	4.062	4.6	-4.954	13.08	0.8831	0.3773
14	14:84389619:C:T	84389619	T	ADD	1536	-4.062	4.6	-13.08	4.954	-0.8831	0.3773
14	14:84390158:A:T	84390158	T	ADD	1536	-4.062	4.6	-13.08	4.954	-0.8831	0.3773
14	14:84390162:A:C	84390162	C	ADD	1536	-4.062	4.6	-13.08	4.954	-0.8831	0.3773
15	15:49250192:T:G	49250192	T	ADD	1536	-3.836	4.343	-12.35	4.676	-0.8832	0.3773
15	15:93939999:A:C	93939999	C	ADD	1536	-7.112	8.052	-22.89	8.671	-0.8832	0.3773
16	16:78860327:A:G	78860327	G	ADD	1536	5.622	6.366	-6.855	18.1	0.8831	0.3773
20	20:24713912:G:A	24713912	G	ADD	1536	3.762	4.261	-4.588	12.11	0.8831	0.3773
1	1:52097580:A:G	52097580	G	ADD	1536	5.219	5.91	-6.365	16.8	0.883	0.3774
1	1:232172838:G:A	232172838	A	ADD	1536	-5.071	5.743	-16.33	6.186	-0.8829	0.3774
1	1:232173350:T:A	232173350	A	ADD	1536	-5.071	5.743	-16.33	6.186	-0.8829	0.3774
1	1:232173388:G:A	232173388	A	ADD	1536	-5.071	5.743	-16.33	6.186	-0.8829	0.3774
2	2:27755825:G:A	27755825	A	ADD	1536	3.757	4.255	-4.582	12.1	0.883	0.3774
2	2:27761436:C:A	27761436	A	ADD	1536	3.757	4.255	-4.582	12.1	0.883	0.3774
2	2:56576352:A:G	56576352	A	ADD	1536	-3.754	4.252	-12.09	4.579	-0.8829	0.3774
2	2:58789730:G:A	58789730	G	ADD	1536	4.182	4.735	-5.1	13.46	0.883	0.3774
2	2:106214613:G:A	106214613	A	ADD	1536	-5.515	6.246	-17.76	6.728	-0.8829	0.3774
2	2:122381658:A:G	122381658	G	ADD	1536	-3.984	4.512	-12.83	4.86	-0.8829	0.3774
2	2:122382049:T:G	122382049	G	ADD	1536	-3.984	4.512	-12.83	4.86	-0.8829	0.3774
2	2:122383319:A:G	122383319	G	ADD	1536	-3.984	4.512	-12.83	4.86	-0.8829	0.3774
2	2:122387337:A:G	122387337	G	ADD	1536	-3.984	4.512	-12.83	4.86	-0.8829	0.3774
2	2:237721740:C:A	237721740	A	ADD	1536	6.595	7.47	-8.046	21.24	0.8829	0.3774
3	3:136871050:A:G	136871050	G	ADD	1536	4.611	5.222	-5.625	14.85	0.8829	0.3774
3	3:140994846:T:C	140994846	C	ADD	1536	6.012	6.809	-7.334	19.36	0.8829	0.3774
4	4:121766669:T:C	121766669	C	ADD	1536	-5.771	6.537	-18.58	7.041	-0.8829	0.3774
4	4:128526910:T:C	128526910	T	ADD	1536	3.722	4.215	-4.539	11.98	0.883	0.3774
4	4:128528617:G:A	128528617	G	ADD	1536	3.722	4.215	-4.539	11.98	0.883	0.3774
4	4:167053132:T:C	167053132	C	ADD	1536	3.739	4.234	-4.56	12.04	0.8829	0.3774
5	5:17489383:G:A	17489383	G	ADD	1536	3.694	4.183	-4.505	11.89	0.883	0.3774
5	5:29067430:A:G	29067430	G	ADD	1536	-7.619	8.628	-24.53	9.292	-0.883	0.3774
5	5:147428074:G:A	147428074	A	ADD	1536	4.204	4.761	-5.127	13.53	0.883	0.3774
6	6:11105763:C:T	11105763	T	ADD	1536	-3.966	4.492	-12.77	4.838	-0.8829	0.3774
6	6:30618867:T:C	30618867	C	ADD	1536	13.27	15.03	-16.19	42.72	0.8829	0.3774
6	6:33050223:G:A	33050223	G	ADD	1536	-3.779	4.28	-12.17	4.61	-0.8829	0.3774
6	6:70190983:G:A	70190983	A	ADD	1536	6.336	7.176	-7.728	20.4	0.883	0.3774
6	6:111338634:A:G	111338634	A	ADD	1536	-3.708	4.2	-11.94	4.523	-0.8829	0.3774
6	6:111338638:G:A	111338638	G	ADD	1536	-3.708	4.2	-11.94	4.523	-0.8829	0.3774
8	8:5139690:C:G	5139690	G	ADD	1536	-3.662	4.148	-11.79	4.467	-0.8829	0.3774
8	8:5139730:T:C	5139730	C	ADD	1536	-3.662	4.148	-11.79	4.467	-0.8829	0.3774
8	8:15594630:T:C	15594630	C	ADD	1536	-4.012	4.544	-12.92	4.894	-0.8829	0.3774
9	9:100243687:A:G	100243687	G	ADD	1536	-6.186	7.006	-19.92	7.545	-0.883	0.3774
9	9:114407419:T:C	114407419	C	ADD	1536	-3.719	4.211	-11.97	4.536	-0.883	0.3774
10	10:52206068:C:T	52206068	T	ADD	1536	-3.918	4.437	-12.61	4.778	-0.883	0.3774
11	11:116571250:A:G	116571250	A	ADD	1536	-3.757	4.254	-12.1	4.582	-0.883	0.3774
11	11:116572205:T:C	116572205	T	ADD	1536	-3.757	4.254	-12.1	4.582	-0.883	0.3774
12	12:128779612:A:G	128779612	A	ADD	1536	3.683	4.171	-4.493	11.86	0.8829	0.3774
12	12:128780132:C:A	128780132	C	ADD	1536	3.683	4.171	-4.493	11.86	0.8829	0.3774
12	12:128780161:C:G	128780161	C	ADD	1536	3.683	4.171	-4.493	11.86	0.8829	0.3774
12	12:128780306:T:G	128780306	T	ADD	1536	3.683	4.171	-4.493	11.86	0.8829	0.3774
12	12:128780509:C:G	128780509	C	ADD	1536	3.683	4.171	-4.493	11.86	0.8829	0.3774
13	13:90905031:C:A	90905031	A	ADD	1536	5.587	6.328	-6.815	17.99	0.883	0.3774
13	13:112288515:G:A	112288515	A	ADD	1536	-4.308	4.879	-13.87	5.254	-0.883	0.3774
13	13:112289182:G:A	112289182	A	ADD	1536	-4.308	4.879	-13.87	5.254	-0.883	0.3774
14	14:46732583:G:T	46732583	T	ADD	1536	-3.849	4.36	-12.39	4.696	-0.8829	0.3774
17	17:8547156:C:T	8547156	T	ADD	1536	-5.452	6.175	-17.55	6.651	-0.8829	0.3774
18	18:68067608:A:G	68067608	A	ADD	1536	-6.113	6.923	-19.68	7.456	-0.883	0.3774
19	19:1958451:C:G	1958451	G	ADD	1536	-4.786	5.421	-15.41	5.838	-0.8829	0.3774
19	19:1958934:G:A	1958934	A	ADD	1536	-4.786	5.421	-15.41	5.838	-0.8829	0.3774
19	19:3553629:G:A	3553629	A	ADD	1536	-7.082	8.021	-22.8	8.639	-0.8829	0.3774
2	2:164246931:C:T	164246931	T	ADD	1536	6.431	7.285	-7.847	20.71	0.8827	0.3775
3	3:2834967:C:G	2834967	G	ADD	1536	4.591	5.2	-5.602	14.78	0.8828	0.3775
3	3:20570257:A:T	20570257	T	ADD	1536	4.542	5.145	-5.543	14.63	0.8827	0.3775
3	3:45752293:C:A	45752293	A	ADD	1536	-4.443	5.033	-14.31	5.422	-0.8828	0.3775
3	3:65817551:G:T	65817551	T	ADD	1536	-4.996	5.659	-16.09	6.096	-0.8828	0.3775
3	3:65817691:A:G	65817691	G	ADD	1536	-4.996	5.659	-16.09	6.096	-0.8828	0.3775
3	3:65819099:C:G	65819099	G	ADD	1536	-4.996	5.659	-16.09	6.096	-0.8828	0.3775
3	3:162636333:A:G	162636333	G	ADD	1536	-4.068	4.608	-13.1	4.964	-0.8828	0.3775
3	3:162636802:T:C	162636802	C	ADD	1536	-4.068	4.608	-13.1	4.964	-0.8828	0.3775
3	3:162637379:G:A	162637379	A	ADD	1536	-4.068	4.608	-13.1	4.964	-0.8828	0.3775
3	3:162639710:A:G	162639710	G	ADD	1536	-4.068	4.608	-13.1	4.964	-0.8828	0.3775
3	3:162640180:T:C	162640180	C	ADD	1536	-4.068	4.608	-13.1	4.964	-0.8828	0.3775
3	3:162641174:C:T	162641174	T	ADD	1536	-4.068	4.608	-13.1	4.964	-0.8828	0.3775
4	4:167699942:G:A	167699942	G	ADD	1536	-3.764	4.263	-12.12	4.592	-0.8828	0.3775
4	4:189414658:C:T	189414658	T	ADD	1536	-3.747	4.245	-12.07	4.573	-0.8828	0.3775
5	5:131573981:T:A	131573981	T	ADD	1536	3.781	4.283	-4.613	12.18	0.8828	0.3775
6	6:16069934:G:A	16069934	A	ADD	1536	5.096	5.773	-6.218	16.41	0.8828	0.3775
6	6:16108366:A:C	16108366	C	ADD	1536	-4.127	4.674	-13.29	5.035	-0.8828	0.3775
6	6:107086246:C:T	107086246	T	ADD	1536	6.776	7.676	-8.269	21.82	0.8827	0.3775
6	6:107100396:A:G	107100396	G	ADD	1536	6.776	7.676	-8.269	21.82	0.8827	0.3775
6	6:166198165:G:A	166198165	A	ADD	1536	-4.553	5.158	-14.66	5.556	-0.8828	0.3775
7	7:16717790:A:G	16717790	G	ADD	1536	3.875	4.389	-4.728	12.48	0.8828	0.3775
7	7:138935312:C:G	138935312	G	ADD	1536	-4.478	5.073	-14.42	5.464	-0.8828	0.3775
8	8:32539195:A:C	32539195	C	ADD	1536	4.247	4.811	-5.183	13.68	0.8827	0.3775
8	8:63489969:C:T	63489969	T	ADD	1536	5.429	6.149	-6.624	17.48	0.8828	0.3775
8	8:63491528:G:A	63491528	A	ADD	1536	5.429	6.149	-6.624	17.48	0.8828	0.3775
9	9:9714087:C:A	9714087	A	ADD	1536	-3.8	4.304	-12.24	4.636	-0.8828	0.3775
9	9:31895373:A:G	31895373	G	ADD	1536	-4.326	4.9	-13.93	5.279	-0.8828	0.3775
9	9:31937620:C:G	31937620	G	ADD	1536	-4.326	4.9	-13.93	5.279	-0.8828	0.3775
9	9:80844044:C:A	80844044	A	ADD	1536	-3.91	4.429	-12.59	4.771	-0.8827	0.3775
9	9:136473321:G:A	136473321	A	ADD	1536	6.21	7.034	-7.577	20	0.8828	0.3775
10	10:127830613:A:G	127830613	G	ADD	1536	4.943	5.6	-6.032	15.92	0.8828	0.3775
10	10:127831376:G:A	127831376	A	ADD	1536	4.943	5.6	-6.032	15.92	0.8828	0.3775
10	10:127831455:C:T	127831455	T	ADD	1536	4.943	5.6	-6.032	15.92	0.8828	0.3775
10	10:127831501:A:G	127831501	G	ADD	1536	4.943	5.6	-6.032	15.92	0.8828	0.3775
10	10:127831756:A:G	127831756	G	ADD	1536	4.943	5.6	-6.032	15.92	0.8828	0.3775
10	10:127831894:G:T	127831894	T	ADD	1536	4.943	5.6	-6.032	15.92	0.8828	0.3775
10	10:127832119:C:T	127832119	T	ADD	1536	4.943	5.6	-6.032	15.92	0.8828	0.3775
10	10:127832516:T:C	127832516	C	ADD	1536	4.943	5.6	-6.032	15.92	0.8828	0.3775
10	10:127832820:A:G	127832820	G	ADD	1536	4.943	5.6	-6.032	15.92	0.8828	0.3775
10	10:127833005:T:C	127833005	C	ADD	1536	4.943	5.6	-6.032	15.92	0.8828	0.3775
10	10:127833054:C:T	127833054	T	ADD	1536	4.943	5.6	-6.032	15.92	0.8828	0.3775
10	10:127833187:G:A	127833187	A	ADD	1536	4.943	5.6	-6.032	15.92	0.8828	0.3775
10	10:127833420:A:C	127833420	C	ADD	1536	4.943	5.6	-6.032	15.92	0.8828	0.3775
10	10:127834067:T:C	127834067	C	ADD	1536	4.943	5.6	-6.032	15.92	0.8828	0.3775
10	10:127834080:G:C	127834080	C	ADD	1536	4.943	5.6	-6.032	15.92	0.8828	0.3775
10	10:127834142:A:G	127834142	G	ADD	1536	4.943	5.6	-6.032	15.92	0.8828	0.3775
10	10:127834337:G:A	127834337	A	ADD	1536	4.943	5.6	-6.032	15.92	0.8828	0.3775
10	10:127834338:T:C	127834338	C	ADD	1536	4.943	5.6	-6.032	15.92	0.8828	0.3775
10	10:127834655:A:T	127834655	T	ADD	1536	4.943	5.6	-6.032	15.92	0.8828	0.3775
10	10:127834895:A:G	127834895	G	ADD	1536	4.941	5.597	-6.029	15.91	0.8828	0.3775
10	10:127835041:C:T	127835041	T	ADD	1536	4.941	5.597	-6.029	15.91	0.8828	0.3775
10	10:127835568:T:C	127835568	C	ADD	1536	4.941	5.597	-6.029	15.91	0.8828	0.3775
10	10:127835810:C:T	127835810	T	ADD	1536	4.941	5.597	-6.029	15.91	0.8828	0.3775
10	10:127836087:T:C	127836087	C	ADD	1536	4.941	5.597	-6.029	15.91	0.8828	0.3775
10	10:127836109:C:T	127836109	T	ADD	1536	4.941	5.597	-6.029	15.91	0.8828	0.3775
10	10:127836590:A:G	127836590	G	ADD	1536	4.941	5.597	-6.029	15.91	0.8828	0.3775
10	10:127836991:A:G	127836991	G	ADD	1536	4.941	5.597	-6.029	15.91	0.8828	0.3775
11	11:2036997:T:G	2036997	G	ADD	1536	5.686	6.441	-6.938	18.31	0.8827	0.3775
12	12:1593103:A:G	1593103	G	ADD	1536	4.824	5.465	-5.887	15.53	0.8827	0.3775
12	12:128230639:A:G	128230639	A	ADD	1536	3.968	4.495	-4.842	12.78	0.8827	0.3775
12	12:133417802:T:C	133417802	C	ADD	1536	-3.707	4.199	-11.94	4.523	-0.8828	0.3775
12	12:133419296:G:A	133419296	A	ADD	1536	-3.707	4.199	-11.94	4.523	-0.8828	0.3775
13	13:34510643:G:A	34510643	A	ADD	1536	4.242	4.805	-5.175	13.66	0.8828	0.3775
13	13:83147931:A:C	83147931	C	ADD	1536	4.289	4.858	-5.233	13.81	0.8828	0.3775
14	14:42152160:G:T	42152160	T	ADD	1536	-7.834	8.874	-25.23	9.559	-0.8828	0.3775
14	14:42167696:C:T	42167696	T	ADD	1536	-7.834	8.874	-25.23	9.559	-0.8828	0.3775
15	15:75018890:A:C	75018890	C	ADD	1536	3.726	4.22	-4.546	12	0.8828	0.3775
15	15:75019843:T:C	75019843	C	ADD	1536	3.726	4.22	-4.546	12	0.8828	0.3775
16	16:82548077:A:G	82548077	G	ADD	1536	-4.119	4.666	-13.26	5.026	-0.8828	0.3775
1	1:15264410:A:G	15264410	G	ADD	1536	-5.078	5.754	-16.36	6.199	-0.8826	0.3776
1	1:40903538:G:A	40903538	A	ADD	1536	-5.716	6.477	-18.41	6.979	-0.8825	0.3776
1	1:40906905:T:G	40906905	G	ADD	1536	-5.716	6.477	-18.41	6.979	-0.8825	0.3776
1	1:208187889:C:T	208187889	T	ADD	1536	-5.167	5.854	-16.64	6.307	-0.8826	0.3776
1	1:221595231:G:T	221595231	T	ADD	1536	5.552	6.291	-6.777	17.88	0.8826	0.3776
2	2:134323037:T:C	134323037	C	ADD	1536	-3.889	4.407	-12.53	4.748	-0.8826	0.3776
2	2:204953049:T:C	204953049	C	ADD	1536	4.007	4.54	-4.891	12.91	0.8826	0.3776
2	2:238677188:C:T	238677188	T	ADD	1536	7.829	8.87	-9.557	25.21	0.8826	0.3776
2	2:238677230:G:A	238677230	A	ADD	1536	7.829	8.87	-9.557	25.21	0.8826	0.3776
2	2:238677316:T:C	238677316	C	ADD	1536	7.829	8.87	-9.557	25.21	0.8826	0.3776
3	3:30472738:G:C	30472738	G	ADD	1536	-4.143	4.694	-13.34	5.057	-0.8826	0.3776
4	4:63718434:G:A	63718434	A	ADD	1536	4.299	4.87	-5.247	13.84	0.8827	0.3776
4	4:84142888:G:A	84142888	A	ADD	1536	-4.269	4.837	-13.75	5.211	-0.8826	0.3776
4	4:88847703:A:C	88847703	C	ADD	1536	-3.805	4.311	-12.25	4.645	-0.8825	0.3776
4	4:120538823:G:A	120538823	G	ADD	1536	6.309	7.148	-7.701	20.32	0.8826	0.3776
4	4:144535567:A:G	144535567	G	ADD	1536	-6.402	7.253	-20.62	7.814	-0.8826	0.3776
4	4:144535834:C:A	144535834	A	ADD	1536	-6.402	7.253	-20.62	7.814	-0.8826	0.3776
4	4:144539138:C:A	144539138	A	ADD	1536	-6.402	7.253	-20.62	7.814	-0.8826	0.3776
5	5:53916355:T:G	53916355	G	ADD	1536	4.916	5.57	-6	15.83	0.8827	0.3776
5	5:102595837:G:T	102595837	T	ADD	1536	4.295	4.867	-5.244	13.83	0.8826	0.3776
5	5:107808711:A:C	107808711	A	ADD	1536	3.888	4.405	-4.746	12.52	0.8826	0.3776
5	5:173933569:C:T	173933569	T	ADD	1536	4.155	4.708	-5.073	13.38	0.8825	0.3776
5	5:173933655:A:G	173933655	G	ADD	1536	4.155	4.708	-5.073	13.38	0.8825	0.3776
6	6:58510632:A:G	58510632	G	ADD	1536	8.347	9.458	-10.19	26.88	0.8825	0.3776
6	6:58544482:C:A	58544482	A	ADD	1536	8.347	9.458	-10.19	26.88	0.8825	0.3776
6	6:58549069:C:T	58549069	T	ADD	1536	8.347	9.458	-10.19	26.88	0.8825	0.3776
6	6:58567793:A:G	58567793	G	ADD	1536	8.347	9.458	-10.19	26.88	0.8825	0.3776
6	6:58574627:G:A	58574627	A	ADD	1536	8.347	9.458	-10.19	26.88	0.8825	0.3776
6	6:70802545:A:G	70802545	G	ADD	1536	4.441	5.031	-5.42	14.3	0.8826	0.3776
7	7:12125337:C:A	12125337	A	ADD	1536	5.271	5.971	-6.433	16.97	0.8826	0.3776
7	7:18721434:T:C	18721434	T	ADD	1536	-3.731	4.228	-12.02	4.555	-0.8825	0.3776
7	7:54392541:A:G	54392541	G	ADD	1536	4.679	5.301	-5.712	15.07	0.8826	0.3776
7	7:92688526:T:G	92688526	G	ADD	1536	5.905	6.691	-7.209	19.02	0.8826	0.3776
8	8:72684033:G:A	72684033	A	ADD	1536	-4.86	5.507	-15.65	5.933	-0.8826	0.3776
8	8:131494840:A:G	131494840	G	ADD	1536	7.633	8.649	-9.318	24.58	0.8826	0.3776
9	9:73735908:G:C	73735908	C	ADD	1536	-7.21	8.169	-23.22	8.801	-0.8826	0.3776
9	9:73735924:C:A	73735924	A	ADD	1536	-7.21	8.169	-23.22	8.801	-0.8826	0.3776
9	9:81411077:G:A	81411077	A	ADD	1536	5.61	6.356	-6.847	18.07	0.8826	0.3776
10	10:79220547:C:T	79220547	T	ADD	1536	8.055	9.127	-9.833	25.94	0.8826	0.3776
10	10:79220602:G:T	79220602	T	ADD	1536	8.055	9.127	-9.833	25.94	0.8826	0.3776
10	10:79220904:A:G	79220904	G	ADD	1536	8.055	9.127	-9.833	25.94	0.8826	0.3776
10	10:79221324:A:G	79221324	G	ADD	1536	8.055	9.127	-9.833	25.94	0.8826	0.3776
10	10:79221580:G:A	79221580	A	ADD	1536	8.055	9.127	-9.833	25.94	0.8826	0.3776
10	10:79222539:A:C	79222539	C	ADD	1536	8.055	9.127	-9.833	25.94	0.8826	0.3776
10	10:79224067:C:T	79224067	T	ADD	1536	8.055	9.127	-9.833	25.94	0.8826	0.3776
10	10:79224199:C:T	79224199	T	ADD	1536	8.055	9.127	-9.833	25.94	0.8826	0.3776
10	10:79224620:C:T	79224620	T	ADD	1536	8.055	9.127	-9.833	25.94	0.8826	0.3776
10	10:79224771:C:T	79224771	T	ADD	1536	8.055	9.127	-9.833	25.94	0.8826	0.3776
10	10:79224993:G:T	79224993	T	ADD	1536	8.055	9.127	-9.833	25.94	0.8826	0.3776
10	10:88688336:A:G	88688336	A	ADD	1536	-4.139	4.69	-13.33	5.053	-0.8825	0.3776
11	11:93954553:G:A	93954553	A	ADD	1536	-4.1	4.646	-13.21	5.005	-0.8826	0.3776
11	11:93959939:C:T	93959939	T	ADD	1536	-4.1	4.646	-13.21	5.005	-0.8826	0.3776
11	11:93960073:A:T	93960073	T	ADD	1536	-4.1	4.646	-13.21	5.005	-0.8826	0.3776
11	11:93962275:G:T	93962275	T	ADD	1536	-4.1	4.646	-13.21	5.005	-0.8826	0.3776
11	11:93963956:C:T	93963956	T	ADD	1536	-4.1	4.646	-13.21	5.005	-0.8826	0.3776
11	11:93977845:G:A	93977845	A	ADD	1536	-4.1	4.646	-13.21	5.005	-0.8826	0.3776
11	11:93978641:G:A	93978641	A	ADD	1536	-4.1	4.646	-13.21	5.005	-0.8826	0.3776
11	11:93979750:T:C	93979750	C	ADD	1536	-4.1	4.646	-13.21	5.005	-0.8826	0.3776
11	11:93982138:C:T	93982138	T	ADD	1536	-4.1	4.646	-13.21	5.005	-0.8826	0.3776
11	11:93982506:T:A	93982506	A	ADD	1536	-4.1	4.646	-13.21	5.005	-0.8826	0.3776
11	11:96029771:C:T	96029771	T	ADD	1536	-4.166	4.72	-13.42	5.085	-0.8826	0.3776
11	11:114120774:A:G	114120774	G	ADD	1536	-3.752	4.251	-12.08	4.58	-0.8826	0.3776
11	11:116562580:C:A	116562580	A	ADD	1536	3.933	4.456	-4.802	12.67	0.8825	0.3776
11	11:116563608:G:A	116563608	A	ADD	1536	3.933	4.456	-4.802	12.67	0.8825	0.3776
12	12:105850388:T:C	105850388	T	ADD	1536	-4.155	4.708	-13.38	5.072	-0.8827	0.3776
12	12:105853532:A:G	105853532	A	ADD	1536	-4.155	4.708	-13.38	5.072	-0.8827	0.3776
13	13:44410553:G:A	44410553	A	ADD	1536	-5.19	5.88	-16.72	6.335	-0.8826	0.3776
13	13:76762552:C:T	76762552	T	ADD	1536	3.645	4.13	-4.449	11.74	0.8826	0.3776
13	13:111150714:T:C	111150714	T	ADD	1536	-4.126	4.675	-13.29	5.037	-0.8825	0.3776
14	14:61850366:T:G	61850366	G	ADD	1536	4.316	4.89	-5.268	13.9	0.8826	0.3776
15	15:87144278:C:T	87144278	T	ADD	1536	6.988	7.917	-8.529	22.51	0.8827	0.3776
15	15:90607776:A:G	90607776	G	ADD	1536	-4.995	5.659	-16.09	6.097	-0.8826	0.3776
16	16:16104510:A:G	16104510	G	ADD	1536	-3.855	4.368	-12.42	4.706	-0.8826	0.3776
17	17:50296779:A:C	50296779	C	ADD	1536	4.105	4.651	-5.011	13.22	0.8826	0.3776
17	17:50297907:A:G	50297907	G	ADD	1536	4.105	4.651	-5.011	13.22	0.8826	0.3776
17	17:50298441:C:A	50298441	A	ADD	1536	4.105	4.651	-5.011	13.22	0.8826	0.3776
17	17:50299079:G:A	50299079	A	ADD	1536	4.105	4.651	-5.011	13.22	0.8826	0.3776
18	18:13847634:G:T	13847634	T	ADD	1536	-4.465	5.06	-14.38	5.452	-0.8825	0.3776
18	18:13847647:G:T	13847647	T	ADD	1536	-4.465	5.06	-14.38	5.452	-0.8825	0.3776
19	19:1695176:A:G	1695176	G	ADD	1536	-3.713	4.207	-11.96	4.532	-0.8827	0.3776
19	19:35769378:A:C	35769378	C	ADD	1536	-7.072	8.013	-22.78	8.634	-0.8825	0.3776
19	19:35771623:C:T	35771623	T	ADD	1536	-7.072	8.013	-22.78	8.634	-0.8825	0.3776
20	20:22527036:A:T	22527036	T	ADD	1536	5.2	5.892	-6.348	16.75	0.8825	0.3776
1	1:67734482:C:T	67734482	T	ADD	1536	3.751	4.251	-4.582	12.08	0.8823	0.3777
1	1:67735299:A:G	67735299	G	ADD	1536	3.751	4.251	-4.582	12.08	0.8823	0.3777
1	1:67737650:G:A	67737650	A	ADD	1536	3.751	4.251	-4.582	12.08	0.8823	0.3777
1	1:67740092:G:A	67740092	A	ADD	1536	3.751	4.251	-4.582	12.08	0.8823	0.3777
1	1:67741314:G:C	67741314	C	ADD	1536	3.751	4.251	-4.582	12.08	0.8823	0.3777
1	1:67742235:G:A	67742235	A	ADD	1536	3.751	4.251	-4.582	12.08	0.8823	0.3777
1	1:170206902:G:A	170206902	A	ADD	1536	-3.71	4.204	-11.95	4.531	-0.8824	0.3777
2	2:15451774:A:C	15451774	C	ADD	1536	-3.914	4.435	-12.61	4.779	-0.8824	0.3777
2	2:69227678:C:T	69227678	C	ADD	1536	-3.751	4.251	-12.08	4.581	-0.8824	0.3777
2	2:69229481:T:G	69229481	T	ADD	1536	-3.751	4.251	-12.08	4.581	-0.8824	0.3777
2	2:69230391:T:C	69230391	T	ADD	1536	-3.751	4.251	-12.08	4.581	-0.8824	0.3777
2	2:69231453:A:C	69231453	A	ADD	1536	-3.751	4.251	-12.08	4.581	-0.8824	0.3777
2	2:113848654:C:T	113848654	C	ADD	1536	-3.902	4.422	-12.57	4.765	-0.8824	0.3777
3	3:2846316:G:A	2846316	G	ADD	1536	4.802	5.442	-5.865	15.47	0.8824	0.3777
3	3:62112141:G:A	62112141	A	ADD	1536	-6.309	7.15	-20.32	7.704	-0.8824	0.3777
3	3:190362573:G:A	190362573	A	ADD	1536	-7.246	8.212	-23.34	8.849	-0.8824	0.3777
4	4:43165467:G:C	43165467	C	ADD	1536	4.172	4.727	-5.093	13.44	0.8825	0.3777
4	4:88881512:A:G	88881512	G	ADD	1536	3.83	4.341	-4.678	12.34	0.8824	0.3777
4	4:88883537:T:C	88883537	C	ADD	1536	3.83	4.341	-4.678	12.34	0.8824	0.3777
4	4:109762918:C:A	109762918	C	ADD	1536	-3.947	4.473	-12.71	4.82	-0.8824	0.3777
4	4:179665370:G:A	179665370	G	ADD	1536	-3.855	4.369	-12.42	4.708	-0.8824	0.3777
5	5:125553257:C:T	125553257	T	ADD	1536	7.354	8.334	-8.98	23.69	0.8824	0.3777
5	5:150544779:G:A	150544779	A	ADD	1536	4.667	5.289	-5.698	15.03	0.8825	0.3777
6	6:96568406:G:A	96568406	A	ADD	1536	6.314	7.154	-7.709	20.34	0.8825	0.3777
6	6:152092749:G:A	152092749	G	ADD	1536	-4.152	4.706	-13.38	5.072	-0.8823	0.3777
7	7:48447343:T:C	48447343	C	ADD	1536	4.089	4.635	-4.995	13.17	0.8823	0.3777
7	7:97836359:C:G	97836359	G	ADD	1536	3.943	4.469	-4.816	12.7	0.8823	0.3777
7	7:97836465:T:C	97836465	C	ADD	1536	3.943	4.469	-4.816	12.7	0.8823	0.3777
8	8:6657298:C:T	6657298	T	ADD	1536	6.012	6.813	-7.342	19.37	0.8824	0.3777
8	8:59557262:T:C	59557262	C	ADD	1536	4.521	5.123	-5.52	14.56	0.8825	0.3777
8	8:63883169:A:C	63883169	C	ADD	1536	-4.276	4.846	-13.77	5.222	-0.8824	0.3777
9	9:82197735:G:A	82197735	A	ADD	1536	4.708	5.336	-5.75	15.17	0.8824	0.3777
10	10:12575122:G:A	12575122	G	ADD	1536	3.962	4.491	-4.839	12.76	0.8823	0.3777
10	10:21024607:G:A	21024607	A	ADD	1536	5.234	5.931	-6.391	16.86	0.8824	0.3777
10	10:25830127:A:G	25830127	G	ADD	1536	-6.742	7.642	-21.72	8.235	-0.8823	0.3777
11	11:126449549:A:C	126449549	A	ADD	1536	-3.75	4.249	-12.08	4.579	-0.8824	0.3777
12	12:47474826:A:G	47474826	A	ADD	1536	-4.458	5.052	-14.36	5.444	-0.8824	0.3777
12	12:70276770:A:G	70276770	G	ADD	1536	3.718	4.214	-4.541	11.98	0.8823	0.3777
12	12:116030747:A:G	116030747	G	ADD	1536	-3.813	4.322	-12.28	4.657	-0.8823	0.3777
12	12:121430822:C:T	121430822	T	ADD	1536	6.506	7.374	-7.946	20.96	0.8824	0.3777
12	12:131673252:G:A	131673252	G	ADD	1536	4.219	4.781	-5.152	13.59	0.8824	0.3777
13	13:66633584:T:C	66633584	C	ADD	1536	-4.401	4.987	-14.17	5.373	-0.8825	0.3777
14	14:23606281:G:C	23606281	G	ADD	1536	6.097	6.91	-7.446	19.64	0.8823	0.3777
14	14:56354934:A:G	56354934	G	ADD	1536	3.839	4.351	-4.689	12.37	0.8823	0.3777
16	16:73394615:A:G	73394615	G	ADD	1536	-3.718	4.214	-11.98	4.54	-0.8825	0.3777
17	17:55173033:A:G	55173033	G	ADD	1536	3.875	4.391	-4.732	12.48	0.8824	0.3777
17	17:68220929:G:A	68220929	A	ADD	1536	-4.114	4.663	-13.25	5.024	-0.8824	0.3777
18	18:71085917:G:C	71085917	C	ADD	1536	5.469	6.199	-6.68	17.62	0.8823	0.3777
18	18:72857673:A:G	72857673	G	ADD	1536	4.141	4.693	-5.057	13.34	0.8824	0.3777
18	18:72857946:G:A	72857946	A	ADD	1536	4.141	4.693	-5.057	13.34	0.8824	0.3777
18	18:72859048:T:C	72859048	C	ADD	1536	4.141	4.693	-5.057	13.34	0.8824	0.3777
20	20:6946403:A:G	6946403	G	ADD	1536	-6.488	7.353	-20.9	7.923	-0.8824	0.3777
21	21:20304227:G:A	20304227	A	ADD	1536	-5.311	6.02	-17.11	6.487	-0.8823	0.3777
21	21:44090381:T:A	44090381	A	ADD	1536	3.884	4.401	-4.742	12.51	0.8825	0.3777
22	22:26500417:A:G	26500417	G	ADD	1536	-4.387	4.972	-14.13	5.357	-0.8824	0.3777
1	1:47891361:C:T	47891361	T	ADD	1536	4.551	5.159	-5.56	14.66	0.8823	0.3778
1	1:47893954:G:C	47893954	C	ADD	1536	4.551	5.159	-5.56	14.66	0.8823	0.3778
1	1:47894575:C:T	47894575	T	ADD	1536	4.551	5.159	-5.56	14.66	0.8823	0.3778
1	1:119310669:T:C	119310669	C	ADD	1536	-3.67	4.16	-11.82	4.484	-0.8821	0.3778
1	1:119311345:T:C	119311345	C	ADD	1536	-3.67	4.16	-11.82	4.484	-0.8821	0.3778
1	1:119311681:A:T	119311681	T	ADD	1536	-3.67	4.16	-11.82	4.484	-0.8821	0.3778
1	1:119314166:T:C	119314166	C	ADD	1536	-3.67	4.16	-11.82	4.484	-0.8821	0.3778
2	2:38385902:G:A	38385902	A	ADD	1536	-4.965	5.628	-15.99	6.065	-0.8823	0.3778
3	3:41021263:G:A	41021263	A	ADD	1536	4.179	4.736	-5.104	13.46	0.8823	0.3778
3	3:60001390:G:T	60001390	T	ADD	1536	3.973	4.503	-4.853	12.8	0.8822	0.3778
3	3:74193478:G:A	74193478	A	ADD	1536	-5.696	6.457	-18.35	6.959	-0.8822	0.3778
3	3:124840018:G:A	124840018	G	ADD	1536	3.683	4.174	-4.499	11.86	0.8822	0.3778
3	3:152857849:C:T	152857849	T	ADD	1536	-6.9	7.821	-22.23	8.429	-0.8823	0.3778
3	3:159654525:A:G	159654525	G	ADD	1536	-4.665	5.287	-15.03	5.698	-0.8823	0.3778
3	3:159661182:T:A	159661182	A	ADD	1536	-4.665	5.287	-15.03	5.698	-0.8823	0.3778
3	3:159661205:C:G	159661205	G	ADD	1536	-4.665	5.287	-15.03	5.698	-0.8823	0.3778
4	4:4930853:G:A	4930853	A	ADD	1536	-7.117	8.067	-22.93	8.695	-0.8822	0.3778
4	4:32419386:A:T	32419386	A	ADD	1536	-3.901	4.422	-12.57	4.766	-0.8822	0.3778
4	4:80191417:A:G	80191417	G	ADD	1536	4.289	4.862	-5.239	13.82	0.8823	0.3778
4	4:80202960:A:G	80202960	G	ADD	1536	4.289	4.862	-5.239	13.82	0.8823	0.3778
5	5:8097727:G:A	8097727	A	ADD	1536	4.979	5.645	-6.084	16.04	0.8821	0.3778
5	5:37930864:T:C	37930864	C	ADD	1536	-5.643	6.396	-18.18	6.894	-0.8822	0.3778
5	5:115393584:G:A	115393584	A	ADD	1536	-3.732	4.231	-12.02	4.56	-0.8821	0.3778
5	5:126687687:C:A	126687687	A	ADD	1536	3.75	4.251	-4.582	12.08	0.8822	0.3778
5	5:126693265:A:G	126693265	G	ADD	1536	3.75	4.251	-4.582	12.08	0.8822	0.3778
5	5:126694523:T:A	126694523	A	ADD	1536	3.75	4.251	-4.582	12.08	0.8822	0.3778
5	5:126697138:G:A	126697138	A	ADD	1536	3.75	4.251	-4.582	12.08	0.8822	0.3778
6	6:32186348:C:T	32186348	T	ADD	1536	-6.19	7.017	-19.94	7.563	-0.8821	0.3778
6	6:58635408:C:A	58635408	A	ADD	1536	-3.983	4.515	-12.83	4.866	-0.8822	0.3778
6	6:58641195:C:T	58641195	T	ADD	1536	-3.983	4.515	-12.83	4.866	-0.8822	0.3778
6	6:58644307:A:T	58644307	T	ADD	1536	-3.983	4.515	-12.83	4.866	-0.8822	0.3778
6	6:58644760:A:G	58644760	G	ADD	1536	-3.983	4.515	-12.83	4.866	-0.8822	0.3778
6	6:117793798:T:C	117793798	C	ADD	1536	-4.162	4.718	-13.41	5.086	-0.8821	0.3778
7	7:28389760:A:C	28389760	A	ADD	1536	3.753	4.254	-4.585	12.09	0.8822	0.3778
7	7:69639195:T:A	69639195	A	ADD	1536	-6.398	7.253	-20.61	7.817	-0.8821	0.3778
8	8:2091227:A:C	2091227	C	ADD	1536	-4.543	5.149	-14.64	5.55	-0.8822	0.3778
8	8:4143049:G:A	4143049	A	ADD	1536	3.845	4.359	-4.698	12.39	0.8822	0.3778
8	8:10281759:A:C	10281759	C	ADD	1536	-3.776	4.28	-12.16	4.613	-0.8822	0.3778
8	8:103076276:G:A	103076276	A	ADD	1536	-7.967	9.03	-25.67	9.732	-0.8823	0.3778
9	9:81570893:A:G	81570893	G	ADD	1536	4.016	4.552	-4.906	12.94	0.8822	0.3778
9	9:96216570:A:G	96216570	A	ADD	1536	3.983	4.515	-4.867	12.83	0.8822	0.3778
10	10:36088377:A:C	36088377	A	ADD	1536	-3.947	4.473	-12.71	4.821	-0.8823	0.3778
11	11:443731:G:A	443731	G	ADD	1536	4.675	5.299	-5.71	15.06	0.8823	0.3778
11	11:9366309:A:G	9366309	A	ADD	1536	-4.481	5.079	-14.44	5.474	-0.8822	0.3778
11	11:69311052:C:T	69311052	T	ADD	1536	5.548	6.289	-6.779	17.88	0.8822	0.3778
11	11:75884832:A:G	75884832	G	ADD	1536	-4.459	5.054	-14.37	5.448	-0.8822	0.3778
12	12:48129778:A:C	48129778	C	ADD	1536	-4.085	4.631	-13.16	4.991	-0.8821	0.3778
12	12:61390356:G:A	61390356	A	ADD	1536	7.935	8.994	-9.692	25.56	0.8823	0.3778
12	12:61390367:T:C	61390367	C	ADD	1536	7.935	8.994	-9.692	25.56	0.8823	0.3778
12	12:61390368:G:A	61390368	A	ADD	1536	7.935	8.994	-9.692	25.56	0.8823	0.3778
12	12:96160112:G:C	96160112	G	ADD	1536	-3.806	4.314	-12.26	4.649	-0.8822	0.3778
12	12:96160127:T:C	96160127	T	ADD	1536	-3.806	4.314	-12.26	4.649	-0.8822	0.3778
12	12:96160176:T:C	96160176	T	ADD	1536	-3.806	4.314	-12.26	4.649	-0.8822	0.3778
12	12:96160211:C:T	96160211	C	ADD	1536	-3.806	4.314	-12.26	4.649	-0.8822	0.3778
13	13:112817677:G:A	112817677	G	ADD	1536	7.516	8.519	-9.181	24.21	0.8822	0.3778
14	14:70583312:C:T	70583312	T	ADD	1536	-3.781	4.285	-12.18	4.618	-0.8823	0.3778
15	15:65496624:C:G	65496624	C	ADD	1536	-5.29	5.996	-17.04	6.462	-0.8822	0.3778
15	15:78833102:C:T	78833102	T	ADD	1536	-4.389	4.975	-14.14	5.362	-0.8822	0.3778
15	15:78833462:C:A	78833462	A	ADD	1536	-4.389	4.975	-14.14	5.362	-0.8822	0.3778
15	15:79706049:G:A	79706049	A	ADD	1536	-6.601	7.482	-21.26	8.063	-0.8822	0.3778
15	15:79706225:C:A	79706225	A	ADD	1536	-6.601	7.482	-21.26	8.063	-0.8822	0.3778
16	16:3304626:C:G	3304626	G	ADD	1536	-4.133	4.685	-13.31	5.049	-0.8822	0.3778
17	17:73821630:T:C	73821630	C	ADD	1536	-4.019	4.556	-12.95	4.911	-0.8821	0.3778
19	19:4294623:C:A	4294623	A	ADD	1536	5.592	6.338	-6.83	18.01	0.8823	0.3778
2	2:135162755:G:A	135162755	G	ADD	1536	-3.792	4.3	-12.22	4.635	-0.882	0.3779
2	2:144106246:G:A	144106246	A	ADD	1536	-3.844	4.358	-12.38	4.697	-0.882	0.3779
2	2:218008819:G:A	218008819	A	ADD	1536	-4.135	4.688	-13.32	5.053	-0.8821	0.3779
2	2:234003713:C:T	234003713	T	ADD	1536	4.801	5.443	-5.867	15.47	0.882	0.3779
3	3:53822893:G:A	53822893	A	ADD	1536	-4.583	5.197	-14.77	5.602	-0.8819	0.3779
3	3:169071370:T:C	169071370	C	ADD	1536	-3.687	4.18	-11.88	4.506	-0.882	0.3779
4	4:28133640:T:C	28133640	C	ADD	1536	5.732	6.499	-7.005	18.47	0.882	0.3779
4	4:28136458:A:G	28136458	G	ADD	1536	5.732	6.499	-7.005	18.47	0.882	0.3779
4	4:88820781:A:G	88820781	G	ADD	1536	-3.808	4.317	-12.27	4.653	-0.8821	0.3779
5	5:127020785:C:T	127020785	T	ADD	1536	-4.295	4.87	-13.84	5.25	-0.882	0.3779
5	5:127021102:G:T	127021102	T	ADD	1536	-4.295	4.87	-13.84	5.25	-0.882	0.3779
5	5:127022421:A:G	127022421	G	ADD	1536	-4.295	4.87	-13.84	5.25	-0.882	0.3779
5	5:127023527:T:C	127023527	C	ADD	1536	-4.295	4.87	-13.84	5.25	-0.882	0.3779
5	5:127025853:T:A	127025853	A	ADD	1536	-4.295	4.87	-13.84	5.25	-0.882	0.3779
5	5:127026767:T:C	127026767	C	ADD	1536	-4.295	4.87	-13.84	5.25	-0.882	0.3779
5	5:127026923:C:T	127026923	T	ADD	1536	-4.295	4.87	-13.84	5.25	-0.882	0.3779
5	5:127027698:G:T	127027698	T	ADD	1536	-4.295	4.87	-13.84	5.25	-0.882	0.3779
5	5:127027847:A:C	127027847	C	ADD	1536	-4.295	4.87	-13.84	5.25	-0.882	0.3779
5	5:127028014:T:C	127028014	C	ADD	1536	-4.295	4.87	-13.84	5.25	-0.882	0.3779
5	5:127028909:G:A	127028909	A	ADD	1536	-4.295	4.87	-13.84	5.25	-0.882	0.3779
5	5:127028992:A:G	127028992	G	ADD	1536	-4.295	4.87	-13.84	5.25	-0.882	0.3779
5	5:127032348:A:G	127032348	G	ADD	1536	-4.295	4.87	-13.84	5.25	-0.882	0.3779
5	5:127032847:G:A	127032847	A	ADD	1536	-4.295	4.87	-13.84	5.25	-0.882	0.3779
5	5:127034480:C:G	127034480	G	ADD	1536	-4.295	4.87	-13.84	5.25	-0.882	0.3779
5	5:127034543:G:A	127034543	A	ADD	1536	-4.295	4.87	-13.84	5.25	-0.882	0.3779
5	5:127035539:T:G	127035539	G	ADD	1536	-4.295	4.87	-13.84	5.25	-0.882	0.3779
5	5:127036279:C:A	127036279	A	ADD	1536	-4.295	4.87	-13.84	5.25	-0.882	0.3779
5	5:127036700:G:A	127036700	A	ADD	1536	-4.295	4.87	-13.84	5.25	-0.882	0.3779
5	5:127036866:T:C	127036866	C	ADD	1536	-4.295	4.87	-13.84	5.25	-0.882	0.3779
5	5:127038457:G:T	127038457	T	ADD	1536	-4.295	4.87	-13.84	5.25	-0.882	0.3779
5	5:127039754:A:G	127039754	G	ADD	1536	-4.295	4.87	-13.84	5.25	-0.882	0.3779
6	6:23712752:G:A	23712752	G	ADD	1536	3.687	4.18	-4.506	11.88	0.882	0.3779
6	6:30117224:C:T	30117224	T	ADD	1536	5.861	6.645	-7.162	18.88	0.8821	0.3779
6	6:32418018:C:T	32418018	C	ADD	1536	-4.548	5.156	-14.65	5.558	-0.882	0.3779
6	6:32418031:A:C	32418031	A	ADD	1536	-4.548	5.156	-14.65	5.558	-0.882	0.3779
6	6:32418710:C:A	32418710	C	ADD	1536	-4.548	5.156	-14.65	5.558	-0.882	0.3779
6	6:166011637:A:G	166011637	A	ADD	1536	3.719	4.217	-4.545	11.98	0.8821	0.3779
7	7:21162516:T:A	21162516	A	ADD	1536	-5.373	6.091	-17.31	6.566	-0.882	0.3779
7	7:25554648:A:T	25554648	T	ADD	1536	-4.274	4.845	-13.77	5.222	-0.8821	0.3779
7	7:46410838:A:T	46410838	T	ADD	1536	-7.214	8.18	-23.25	8.818	-0.8819	0.3779
7	7:46411363:C:T	46411363	T	ADD	1536	-7.214	8.18	-23.25	8.818	-0.8819	0.3779
7	7:46412293:G:T	46412293	T	ADD	1536	-7.214	8.18	-23.25	8.818	-0.8819	0.3779
7	7:46424792:G:T	46424792	T	ADD	1536	-7.214	8.18	-23.25	8.818	-0.8819	0.3779
7	7:46435280:A:G	46435280	G	ADD	1536	-7.214	8.18	-23.25	8.818	-0.8819	0.3779
7	7:46438242:G:A	46438242	A	ADD	1536	-7.214	8.18	-23.25	8.818	-0.8819	0.3779
7	7:46441181:C:G	46441181	G	ADD	1536	-7.214	8.18	-23.25	8.818	-0.8819	0.3779
7	7:46441341:T:C	46441341	C	ADD	1536	-7.214	8.18	-23.25	8.818	-0.8819	0.3779
8	8:18583218:C:T	18583218	T	ADD	1536	5.176	5.869	-6.327	16.68	0.8819	0.3779
8	8:27438306:A:C	27438306	C	ADD	1536	-4.976	5.641	-16.03	6.08	-0.8821	0.3779
8	8:60523446:G:A	60523446	A	ADD	1536	4.37	4.955	-5.341	14.08	0.882	0.3779
8	8:60527036:C:T	60527036	T	ADD	1536	4.37	4.955	-5.341	14.08	0.882	0.3779
8	8:100844026:T:C	100844026	C	ADD	1536	3.71	4.205	-4.533	11.95	0.8821	0.3779
8	8:100844255:A:G	100844255	G	ADD	1536	3.71	4.205	-4.533	11.95	0.8821	0.3779
8	8:100844460:C:A	100844460	A	ADD	1536	3.71	4.205	-4.533	11.95	0.8821	0.3779
8	8:100846501:A:T	100846501	T	ADD	1536	3.71	4.205	-4.533	11.95	0.8821	0.3779
9	9:85798370:G:A	85798370	G	ADD	1536	3.751	4.253	-4.584	12.09	0.882	0.3779
10	10:19469120:G:A	19469120	A	ADD	1536	-5.155	5.844	-16.61	6.298	-0.8821	0.3779
10	10:26483045:T:C	26483045	C	ADD	1536	4.047	4.589	-4.947	13.04	0.882	0.3779
10	10:52201498:A:G	52201498	G	ADD	1536	-3.909	4.432	-12.6	4.777	-0.8821	0.3779
10	10:52204763:A:G	52204763	G	ADD	1536	-3.909	4.432	-12.6	4.777	-0.8821	0.3779
10	10:52205711:T:G	52205711	G	ADD	1536	-3.909	4.432	-12.6	4.777	-0.8821	0.3779
10	10:101167165:C:G	101167165	G	ADD	1536	-7.562	8.574	-24.37	9.242	-0.882	0.3779
10	10:101169311:G:A	101169311	A	ADD	1536	-7.562	8.574	-24.37	9.242	-0.882	0.3779
10	10:130509103:C:A	130509103	A	ADD	1536	-4.799	5.44	-15.46	5.864	-0.8821	0.3779
11	11:5468974:G:T	5468974	T	ADD	1536	6.193	7.021	-7.569	19.95	0.882	0.3779
11	11:120178753:T:G	120178753	G	ADD	1536	4.761	5.397	-5.818	15.34	0.882	0.3779
12	12:114638975:A:G	114638975	A	ADD	1536	3.804	4.313	-4.649	12.26	0.882	0.3779
14	14:40141989:C:T	40141989	C	ADD	1536	-3.867	4.383	-12.46	4.725	-0.8821	0.3779
14	14:90999536:G:A	90999536	A	ADD	1536	5.004	5.673	-6.115	16.12	0.8821	0.3779
16	16:66413195:G:A	66413195	A	ADD	1536	3.704	4.199	-4.527	11.93	0.882	0.3779
17	17:5380016:G:A	5380016	A	ADD	1536	6.076	6.888	-7.425	19.58	0.8821	0.3779
17	17:5387782:G:A	5387782	A	ADD	1536	6.076	6.888	-7.425	19.58	0.8821	0.3779
17	17:5391206:G:A	5391206	A	ADD	1536	6.076	6.888	-7.425	19.58	0.8821	0.3779
18	18:44936605:G:A	44936605	A	ADD	1536	-4.897	5.552	-15.78	5.985	-0.882	0.3779
18	18:45719714:C:A	45719714	A	ADD	1536	-4.243	4.811	-13.67	5.187	-0.882	0.3779
20	20:10320183:G:A	10320183	A	ADD	1536	4.786	5.426	-5.849	15.42	0.882	0.3779
20	20:18289180:A:T	18289180	T	ADD	1536	-5.349	6.063	-17.23	6.536	-0.8821	0.3779
20	20:55548093:C:T	55548093	T	ADD	1536	-4.551	5.16	-14.66	5.561	-0.8821	0.3779
1	1:61966682:T:C	61966682	C	ADD	1536	3.97	4.501	-4.853	12.79	0.8819	0.378
2	2:19889206:C:T	19889206	T	ADD	1536	4.962	5.627	-6.067	15.99	0.8818	0.378
2	2:137631961:G:T	137631961	T	ADD	1536	6.273	7.113	-7.669	20.22	0.8819	0.378
2	2:153235433:G:A	153235433	A	ADD	1536	-4.787	5.428	-15.43	5.852	-0.8819	0.378
3	3:59542556:G:A	59542556	A	ADD	1536	-5.067	5.746	-16.33	6.195	-0.8818	0.378
3	3:85109144:C:A	85109144	A	ADD	1536	-6.484	7.351	-20.89	7.925	-0.8819	0.378
3	3:119063246:A:C	119063246	C	ADD	1536	3.818	4.33	-4.668	12.3	0.8819	0.378
3	3:130127295:A:C	130127295	C	ADD	1536	4.37	4.956	-5.343	14.08	0.8818	0.378
3	3:130127451:C:T	130127451	T	ADD	1536	4.37	4.956	-5.343	14.08	0.8818	0.378
4	4:1058276:C:T	1058276	T	ADD	1536	-5.027	5.701	-16.2	6.146	-0.8819	0.378
4	4:12962421:G:A	12962421	A	ADD	1536	3.927	4.454	-4.802	12.66	0.8818	0.378
4	4:48913257:A:G	48913257	A	ADD	1536	3.701	4.197	-4.525	11.93	0.8818	0.378
4	4:109223771:G:A	109223771	A	ADD	1536	-5.747	6.517	-18.52	7.026	-0.8819	0.378
4	4:157372259:C:T	157372259	T	ADD	1536	-3.975	4.508	-12.81	4.86	-0.8818	0.378
4	4:157837205:C:A	157837205	A	ADD	1536	8.308	9.421	-10.16	26.77	0.8818	0.378
5	5:2780110:T:A	2780110	T	ADD	1536	3.689	4.183	-4.511	11.89	0.8818	0.378
6	6:30455321:T:C	30455321	C	ADD	1536	4.501	5.104	-5.503	14.51	0.8819	0.378
6	6:81794609:T:G	81794609	G	ADD	1536	-6.639	7.529	-21.4	8.118	-0.8818	0.378
6	6:81799747:A:G	81799747	G	ADD	1536	-6.639	7.529	-21.4	8.118	-0.8818	0.378
6	6:81806256:A:G	81806256	G	ADD	1536	-6.639	7.529	-21.4	8.118	-0.8818	0.378
6	6:81808122:T:C	81808122	C	ADD	1536	-6.639	7.529	-21.4	8.118	-0.8818	0.378
6	6:81811671:T:C	81811671	C	ADD	1536	-6.639	7.529	-21.4	8.118	-0.8818	0.378
6	6:81811825:C:A	81811825	A	ADD	1536	-6.639	7.529	-21.4	8.118	-0.8818	0.378
6	6:81814068:T:A	81814068	A	ADD	1536	-6.639	7.529	-21.4	8.118	-0.8818	0.378
6	6:81815268:G:A	81815268	A	ADD	1536	-6.639	7.529	-21.4	8.118	-0.8818	0.378
6	6:101513841:A:G	101513841	G	ADD	1536	-3.917	4.441	-12.62	4.788	-0.8819	0.378
6	6:103539181:G:A	103539181	A	ADD	1536	-3.976	4.509	-12.81	4.862	-0.8818	0.378
7	7:8084157:C:T	8084157	T	ADD	1536	-5.115	5.8	-16.48	6.254	-0.8818	0.378
7	7:8085307:A:G	8085307	G	ADD	1536	-5.115	5.8	-16.48	6.254	-0.8818	0.378
7	7:29447269:T:C	29447269	C	ADD	1536	3.89	4.411	-4.756	12.54	0.8818	0.378
7	7:34364381:T:G	34364381	G	ADD	1536	4.831	5.478	-5.906	15.57	0.8818	0.378
7	7:77647199:C:A	77647199	A	ADD	1536	4.721	5.354	-5.772	15.21	0.8818	0.378
8	8:20322234:T:G	20322234	G	ADD	1536	-5.528	6.268	-17.81	6.758	-0.8819	0.378
8	8:74350908:A:C	74350908	C	ADD	1536	3.836	4.349	-4.689	12.36	0.8819	0.378
8	8:114921711:G:A	114921711	A	ADD	1536	4.145	4.701	-5.068	13.36	0.8818	0.378
9	9:8157022:T:C	8157022	T	ADD	1536	-3.845	4.36	-12.39	4.701	-0.8818	0.378
9	9:74319791:A:C	74319791	C	ADD	1536	-6.366	7.218	-20.51	7.782	-0.8819	0.378
9	9:93334664:C:T	93334664	T	ADD	1536	4.481	5.081	-5.478	14.44	0.8819	0.378
9	9:93338875:T:A	93338875	A	ADD	1536	4.481	5.081	-5.478	14.44	0.8819	0.378
9	9:93339532:T:C	93339532	C	ADD	1536	4.481	5.081	-5.478	14.44	0.8819	0.378
11	11:131430275:G:A	131430275	A	ADD	1536	-3.949	4.478	-12.73	4.828	-0.8818	0.378
12	12:52864775:T:C	52864775	C	ADD	1536	-5.083	5.764	-16.38	6.214	-0.8818	0.378
12	12:63852986:C:T	63852986	T	ADD	1536	5.599	6.349	-6.845	18.04	0.8819	0.378
12	12:98022134:A:T	98022134	T	ADD	1536	-4.736	5.37	-15.26	5.79	-0.8818	0.378
12	12:98023453:T:C	98023453	C	ADD	1536	-4.736	5.37	-15.26	5.79	-0.8818	0.378
12	12:107842206:G:A	107842206	G	ADD	1536	3.775	4.281	-4.615	12.17	0.8819	0.378
12	12:128876196:G:A	128876196	A	ADD	1536	4.294	4.869	-5.249	13.84	0.8818	0.378
12	12:128876570:C:T	128876570	T	ADD	1536	4.294	4.869	-5.249	13.84	0.8818	0.378
13	13:32973012:A:C	32973012	C	ADD	1536	-4.284	4.859	-13.81	5.238	-0.8818	0.378
13	13:110058370:T:C	110058370	C	ADD	1536	4.019	4.558	-4.914	12.95	0.8818	0.378
13	13:110060855:A:G	110060855	G	ADD	1536	4.019	4.558	-4.914	12.95	0.8818	0.378
14	14:92952854:T:G	92952854	G	ADD	1536	4.923	5.582	-6.019	15.86	0.8818	0.378
16	16:7836297:C:A	7836297	A	ADD	1536	3.924	4.45	-4.797	12.64	0.8819	0.378
16	16:25054644:C:A	25054644	A	ADD	1536	6.237	7.073	-7.626	20.1	0.8818	0.378
16	16:54208754:A:C	54208754	A	ADD	1536	3.944	4.472	-4.821	12.71	0.8819	0.378
17	17:2283667:A:G	2283667	G	ADD	1536	7.85	8.903	-9.599	25.3	0.8818	0.378
17	17:64270436:G:A	64270436	A	ADD	1536	8.623	9.777	-10.54	27.79	0.8819	0.378
18	18:27682427:G:C	27682427	C	ADD	1536	-4.387	4.975	-14.14	5.363	-0.8818	0.378
18	18:40155441:A:G	40155441	G	ADD	1536	-7.086	8.035	-22.83	8.663	-0.8818	0.378
20	20:8570191:A:G	8570191	G	ADD	1536	-3.802	4.312	-12.25	4.649	-0.8818	0.378
1	1:47011687:C:G	47011687	C	ADD	1536	-4.039	4.581	-13.02	4.939	-0.8817	0.3781
1	1:207892032:G:T	207892032	T	ADD	1536	-5.678	6.44	-18.3	6.944	-0.8817	0.3781
1	1:207892033:T:G	207892033	G	ADD	1536	-5.678	6.44	-18.3	6.944	-0.8817	0.3781
1	1:229269540:G:A	229269540	A	ADD	1536	-4.769	5.409	-15.37	5.833	-0.8816	0.3781
1	1:229272490:G:A	229272490	A	ADD	1536	-4.769	5.409	-15.37	5.833	-0.8816	0.3781
2	2:40700415:T:C	40700415	C	ADD	1536	-4.114	4.667	-13.26	5.033	-0.8816	0.3781
2	2:106193263:C:T	106193263	T	ADD	1536	-3.69	4.186	-11.89	4.514	-0.8816	0.3781
2	2:184134742:A:G	184134742	A	ADD	1536	3.84	4.355	-4.696	12.38	0.8817	0.3781
2	2:219218023:C:T	219218023	T	ADD	1536	5.272	5.98	-6.448	16.99	0.8817	0.3781
2	2:219219022:G:A	219219022	A	ADD	1536	5.272	5.98	-6.448	16.99	0.8817	0.3781
3	3:334723:T:C	334723	C	ADD	1536	-8.244	9.351	-26.57	10.08	-0.8817	0.3781
3	3:64891099:G:T	64891099	G	ADD	1536	-3.874	4.394	-12.49	4.738	-0.8816	0.3781
3	3:112709373:G:T	112709373	T	ADD	1536	-4.523	5.13	-14.58	5.531	-0.8817	0.3781
3	3:129275206:C:T	129275206	T	ADD	1536	-4.38	4.968	-14.12	5.358	-0.8816	0.3781
3	3:129275619:T:C	129275619	C	ADD	1536	-4.38	4.968	-14.12	5.358	-0.8816	0.3781
3	3:170322687:A:G	170322687	G	ADD	1536	3.929	4.457	-4.806	12.66	0.8816	0.3781
4	4:5342633:G:A	5342633	A	ADD	1536	-6.181	7.011	-19.92	7.56	-0.8816	0.3781
4	4:10010520:G:T	10010520	G	ADD	1536	-3.693	4.189	-11.9	4.517	-0.8817	0.3781
4	4:182306873:G:A	182306873	A	ADD	1536	-3.725	4.225	-12	4.555	-0.8816	0.3781
4	4:182307557:C:T	182307557	T	ADD	1536	-3.725	4.225	-12	4.555	-0.8816	0.3781
4	4:182307708:G:A	182307708	A	ADD	1536	-3.725	4.225	-12	4.555	-0.8816	0.3781
5	5:26606612:T:G	26606612	G	ADD	1536	-7.757	8.798	-25	9.487	-0.8816	0.3781
5	5:120937181:A:G	120937181	G	ADD	1536	-3.92	4.446	-12.63	4.794	-0.8816	0.3781
5	5:176513896:C:A	176513896	A	ADD	1536	3.71	4.208	-4.537	11.96	0.8817	0.3781
6	6:12118562:T:C	12118562	C	ADD	1536	-6.38	7.236	-20.56	7.803	-0.8817	0.3781
6	6:29544825:G:A	29544825	G	ADD	1536	8.327	9.446	-10.19	26.84	0.8816	0.3781
6	6:85098237:G:A	85098237	A	ADD	1536	-4.635	5.257	-14.94	5.669	-0.8816	0.3781
6	6:151676725:C:T	151676725	T	ADD	1536	-5.18	5.876	-16.7	6.336	-0.8816	0.3781
6	6:151677358:C:T	151677358	T	ADD	1536	-5.18	5.876	-16.7	6.336	-0.8816	0.3781
6	6:151678063:C:T	151678063	T	ADD	1536	-5.18	5.876	-16.7	6.336	-0.8816	0.3781
6	6:151682362:C:T	151682362	T	ADD	1536	-5.18	5.876	-16.7	6.336	-0.8816	0.3781
7	7:103656639:T:C	103656639	C	ADD	1536	-5.009	5.682	-16.14	6.127	-0.8816	0.3781
7	7:108283046:G:C	108283046	C	ADD	1536	-5.723	6.491	-18.44	6.998	-0.8817	0.3781
7	7:108283859:C:T	108283859	T	ADD	1536	-5.723	6.491	-18.44	6.998	-0.8817	0.3781
7	7:108287592:C:A	108287592	A	ADD	1536	-5.723	6.491	-18.44	6.998	-0.8817	0.3781
8	8:4025743:A:G	4025743	G	ADD	1536	8.342	9.461	-10.2	26.88	0.8817	0.3781
8	8:4025934:T:C	4025934	C	ADD	1536	8.342	9.461	-10.2	26.88	0.8817	0.3781
8	8:4026344:T:C	4026344	C	ADD	1536	8.342	9.461	-10.2	26.88	0.8817	0.3781
8	8:4030250:T:C	4030250	C	ADD	1536	8.342	9.461	-10.2	26.88	0.8817	0.3781
8	8:26826881:T:C	26826881	C	ADD	1536	5.769	6.543	-7.056	18.59	0.8816	0.3781
8	8:57398684:T:C	57398684	C	ADD	1536	6.247	7.085	-7.639	20.13	0.8817	0.3781
8	8:57398757:G:A	57398757	A	ADD	1536	6.247	7.085	-7.639	20.13	0.8817	0.3781
8	8:57399788:G:C	57399788	C	ADD	1536	6.247	7.085	-7.639	20.13	0.8817	0.3781
8	8:57400046:A:C	57400046	C	ADD	1536	6.247	7.085	-7.639	20.13	0.8817	0.3781
8	8:121639620:G:A	121639620	G	ADD	1536	6.628	7.518	-8.107	21.36	0.8816	0.3781
8	8:138600370:T:C	138600370	T	ADD	1536	-3.791	4.3	-12.22	4.637	-0.8816	0.3781
10	10:14018711:G:A	14018711	G	ADD	1536	-3.791	4.3	-12.22	4.636	-0.8817	0.3781
10	10:16541771:A:G	16541771	G	ADD	1536	-5.223	5.924	-16.83	6.388	-0.8817	0.3781
10	10:32618022:T:C	32618022	C	ADD	1536	4.235	4.804	-5.18	13.65	0.8816	0.3781
10	10:32625736:G:A	32625736	A	ADD	1536	4.235	4.804	-5.18	13.65	0.8816	0.3781
10	10:32631785:A:G	32631785	G	ADD	1536	4.235	4.804	-5.18	13.65	0.8816	0.3781
10	10:32634972:G:A	32634972	A	ADD	1536	4.235	4.804	-5.18	13.65	0.8816	0.3781
10	10:32635834:G:A	32635834	A	ADD	1536	4.235	4.804	-5.18	13.65	0.8816	0.3781
10	10:32639093:C:T	32639093	T	ADD	1536	4.235	4.804	-5.18	13.65	0.8816	0.3781
10	10:57191812:A:G	57191812	G	ADD	1536	-4.975	5.643	-16.04	6.086	-0.8816	0.3781
10	10:88340471:C:A	88340471	A	ADD	1536	-4.803	5.448	-15.48	5.875	-0.8816	0.3781
11	11:7278614:A:G	7278614	G	ADD	1536	-4.789	5.431	-15.43	5.856	-0.8817	0.3781
11	11:121301819:C:A	121301819	A	ADD	1536	4.708	5.339	-5.757	15.17	0.8817	0.3781
12	12:95844442:C:A	95844442	A	ADD	1536	-7.929	8.994	-25.56	9.698	-0.8816	0.3781
13	13:72273467:C:A	72273467	A	ADD	1536	7.213	8.181	-8.821	23.25	0.8817	0.3781
13	13:72274181:G:A	72274181	A	ADD	1536	7.213	8.181	-8.821	23.25	0.8817	0.3781
13	13:72274274:C:T	72274274	T	ADD	1536	7.213	8.181	-8.821	23.25	0.8817	0.3781
13	13:72274761:G:A	72274761	A	ADD	1536	7.213	8.181	-8.821	23.25	0.8817	0.3781
14	14:92801203:G:A	92801203	G	ADD	1536	-7.382	8.373	-23.79	9.029	-0.8817	0.3781
16	16:59210855:C:T	59210855	T	ADD	1536	-3.73	4.231	-12.02	4.562	-0.8817	0.3781
17	17:39280567:G:A	39280567	A	ADD	1536	-4.797	5.441	-15.46	5.866	-0.8817	0.3781
17	17:55832830:T:C	55832830	C	ADD	1536	4.205	4.77	-5.144	13.55	0.8816	0.3781
17	17:65612596:A:G	65612596	A	ADD	1536	-3.796	4.305	-12.23	4.642	-0.8817	0.3781
18	18:44765971:G:A	44765971	A	ADD	1536	-5.148	5.84	-16.59	6.298	-0.8816	0.3781
18	18:44766083:A:G	44766083	G	ADD	1536	-5.148	5.84	-16.59	6.298	-0.8816	0.3781
18	18:44767785:A:G	44767785	G	ADD	1536	-5.148	5.84	-16.59	6.298	-0.8816	0.3781
19	19:40658899:T:C	40658899	C	ADD	1536	-4.316	4.896	-13.91	5.28	-0.8816	0.3781
20	20:59938740:A:G	59938740	G	ADD	1536	3.816	4.328	-4.666	12.3	0.8817	0.3781
22	22:18226764:T:C	18226764	C	ADD	1536	6.245	7.083	-7.637	20.13	0.8817	0.3781
1	1:65209677:A:T	65209677	T	ADD	1536	4.346	4.931	-5.318	14.01	0.8814	0.3782
1	1:221590750:A:G	221590750	G	ADD	1536	5.54	6.285	-6.779	17.86	0.8815	0.3782
1	1:221595286:A:T	221595286	T	ADD	1536	5.54	6.285	-6.779	17.86	0.8815	0.3782
2	2:115744270:A:G	115744270	G	ADD	1536	-5.479	6.215	-17.66	6.703	-0.8815	0.3782
2	2:135576472:A:G	135576472	A	ADD	1536	-3.685	4.18	-11.88	4.508	-0.8815	0.3782
2	2:135579205:G:C	135579205	G	ADD	1536	-3.685	4.18	-11.88	4.508	-0.8815	0.3782
2	2:135579213:A:G	135579213	A	ADD	1536	-3.685	4.18	-11.88	4.508	-0.8815	0.3782
2	2:166917694:G:A	166917694	G	ADD	1536	-3.739	4.242	-12.05	4.575	-0.8814	0.3782
2	2:171073887:G:A	171073887	G	ADD	1536	3.794	4.305	-4.643	12.23	0.8814	0.3782
3	3:65636485:A:G	65636485	G	ADD	1536	-3.858	4.377	-12.44	4.72	-0.8814	0.3782
3	3:85031847:A:G	85031847	G	ADD	1536	6.561	7.444	-8.029	21.15	0.8814	0.3782
3	3:157105558:C:A	157105558	C	ADD	1536	4.61	5.23	-5.64	14.86	0.8815	0.3782
3	3:157106628:T:G	157106628	T	ADD	1536	4.61	5.23	-5.64	14.86	0.8815	0.3782
3	3:157106982:A:G	157106982	A	ADD	1536	4.61	5.23	-5.64	14.86	0.8815	0.3782
4	4:48374005:A:G	48374005	A	ADD	1536	3.709	4.208	-4.538	11.96	0.8814	0.3782
4	4:48708858:C:A	48708858	A	ADD	1536	-4.337	4.92	-13.98	5.306	-0.8815	0.3782
4	4:48751920:C:G	48751920	G	ADD	1536	-4.337	4.92	-13.98	5.306	-0.8815	0.3782
4	4:62784081:A:T	62784081	A	ADD	1536	3.793	4.303	-4.641	12.23	0.8815	0.3782
4	4:89287709:G:A	89287709	G	ADD	1536	4.275	4.85	-5.23	13.78	0.8815	0.3782
4	4:113409270:G:A	113409270	G	ADD	1536	3.741	4.244	-4.576	12.06	0.8815	0.3782
4	4:113423989:G:A	113423989	G	ADD	1536	3.741	4.244	-4.576	12.06	0.8815	0.3782
5	5:30885648:G:A	30885648	A	ADD	1536	6.525	7.403	-7.984	21.03	0.8815	0.3782
5	5:32768634:A:G	32768634	G	ADD	1536	-5.129	5.819	-16.53	6.276	-0.8814	0.3782
5	5:131622301:A:T	131622301	A	ADD	1536	3.759	4.264	-4.599	12.12	0.8815	0.3782
6	6:7749585:A:G	7749585	G	ADD	1536	4.148	4.706	-5.075	13.37	0.8815	0.3782
6	6:7749972:T:G	7749972	G	ADD	1536	4.148	4.706	-5.075	13.37	0.8815	0.3782
6	6:7751822:G:A	7751822	A	ADD	1536	4.148	4.706	-5.075	13.37	0.8815	0.3782
6	6:7755454:A:C	7755454	C	ADD	1536	4.148	4.706	-5.075	13.37	0.8815	0.3782
6	6:31310197:C:T	31310197	T	ADD	1536	-5.626	6.383	-18.14	6.884	-0.8814	0.3782
6	6:31310235:C:G	31310235	G	ADD	1536	-5.626	6.383	-18.14	6.884	-0.8814	0.3782
6	6:39887275:A:G	39887275	G	ADD	1536	3.829	4.343	-4.685	12.34	0.8814	0.3782
6	6:107886003:A:G	107886003	A	ADD	1536	-6.964	7.9	-22.45	8.521	-0.8815	0.3782
7	7:33053281:G:A	33053281	G	ADD	1536	-3.678	4.173	-11.86	4.5	-0.8815	0.3782
8	8:24641947:C:T	24641947	T	ADD	1536	3.887	4.409	-4.755	12.53	0.8815	0.3782
8	8:128247045:A:C	128247045	C	ADD	1536	3.819	4.333	-4.673	12.31	0.8815	0.3782
9	9:22763394:A:G	22763394	G	ADD	1536	4.979	5.649	-6.093	16.05	0.8814	0.3782
9	9:104690908:G:A	104690908	A	ADD	1536	5.393	6.118	-6.599	17.38	0.8814	0.3782
10	10:119566093:C:T	119566093	T	ADD	1536	-6.26	7.102	-20.18	7.659	-0.8815	0.3782
10	10:120106800:A:G	120106800	G	ADD	1536	4.2	4.765	-5.138	13.54	0.8815	0.3782
11	11:35113323:G:A	35113323	G	ADD	1536	4.461	5.061	-5.459	14.38	0.8814	0.3782
12	12:13706910:T:C	13706910	C	ADD	1536	-4.569	5.184	-14.73	5.591	-0.8814	0.3782
12	12:13707736:T:C	13707736	C	ADD	1536	-4.569	5.184	-14.73	5.591	-0.8814	0.3782
12	12:38742462:C:A	38742462	A	ADD	1536	3.794	4.304	-4.642	12.23	0.8814	0.3782
12	12:38744284:G:A	38744284	A	ADD	1536	3.794	4.304	-4.642	12.23	0.8814	0.3782
12	12:38754433:C:T	38754433	T	ADD	1536	3.794	4.304	-4.642	12.23	0.8814	0.3782
12	12:107644609:C:G	107644609	G	ADD	1536	4.281	4.857	-5.238	13.8	0.8815	0.3782
12	12:126043965:G:A	126043965	A	ADD	1536	3.771	4.279	-4.615	12.16	0.8814	0.3782
12	12:133386960:G:A	133386960	A	ADD	1536	4.569	5.183	-5.589	14.73	0.8815	0.3782
12	12:133386964:C:A	133386964	A	ADD	1536	4.569	5.183	-5.589	14.73	0.8815	0.3782
12	12:133388459:G:A	133388459	A	ADD	1536	4.569	5.183	-5.589	14.73	0.8815	0.3782
12	12:133399305:A:G	133399305	G	ADD	1536	4.569	5.183	-5.589	14.73	0.8815	0.3782
12	12:133399365:G:A	133399365	A	ADD	1536	4.569	5.183	-5.589	14.73	0.8815	0.3782
12	12:133401184:C:A	133401184	A	ADD	1536	4.569	5.183	-5.589	14.73	0.8815	0.3782
13	13:40713218:C:A	40713218	C	ADD	1536	3.907	4.433	-4.781	12.6	0.8814	0.3782
13	13:47749717:A:G	47749717	G	ADD	1536	6.897	7.824	-8.438	22.23	0.8815	0.3782
13	13:77540921:G:A	77540921	A	ADD	1536	5.259	5.966	-6.434	16.95	0.8815	0.3782
13	13:100115539:A:T	100115539	T	ADD	1536	-5.152	5.845	-16.61	6.304	-0.8814	0.3782
13	13:100115662:A:G	100115662	G	ADD	1536	-5.152	5.845	-16.61	6.304	-0.8814	0.3782
13	13:100115674:G:C	100115674	C	ADD	1536	-5.152	5.845	-16.61	6.304	-0.8814	0.3782
14	14:103163455:A:G	103163455	G	ADD	1536	-4.397	4.988	-14.17	5.38	-0.8814	0.3782
15	15:79705357:C:T	79705357	T	ADD	1536	-6.679	7.577	-21.53	8.171	-0.8815	0.3782
16	16:9528277:A:G	9528277	G	ADD	1536	3.745	4.248	-4.581	12.07	0.8815	0.3782
17	17:76819456:C:T	76819456	T	ADD	1536	-6.106	6.928	-19.68	7.472	-0.8814	0.3782
18	18:21710787:C:T	21710787	T	ADD	1536	6.218	7.053	-7.606	20.04	0.8815	0.3782
18	18:21713456:T:C	21713456	C	ADD	1536	6.218	7.053	-7.606	20.04	0.8815	0.3782
20	20:15776270:T:C	15776270	C	ADD	1536	4.107	4.66	-5.025	13.24	0.8815	0.3782
1	1:10878309:A:G	10878309	G	ADD	1536	-4.1	4.652	-13.22	5.018	-0.8813	0.3783
1	1:219575712:G:A	219575712	G	ADD	1536	-3.775	4.283	-12.17	4.621	-0.8812	0.3783
1	1:219580735:A:G	219580735	A	ADD	1536	-3.775	4.283	-12.17	4.621	-0.8812	0.3783
2	2:16996052:T:C	16996052	C	ADD	1536	6.223	7.062	-7.618	20.06	0.8813	0.3783
2	2:16998604:T:C	16998604	C	ADD	1536	6.223	7.062	-7.618	20.06	0.8813	0.3783
2	2:40740353:T:G	40740353	G	ADD	1536	-3.787	4.297	-12.21	4.635	-0.8813	0.3783
3	3:173780831:C:A	173780831	A	ADD	1536	-4.912	5.574	-15.84	6.012	-0.8813	0.3783
3	3:188540826:A:G	188540826	G	ADD	1536	-8.328	9.449	-26.85	10.19	-0.8813	0.3783
4	4:37802434:T:C	37802434	T	ADD	1536	4.32	4.903	-5.289	13.93	0.8812	0.3783
4	4:44459005:G:A	44459005	A	ADD	1536	7.546	8.563	-9.237	24.33	0.8812	0.3783
4	4:44482369:A:G	44482369	G	ADD	1536	7.546	8.563	-9.237	24.33	0.8812	0.3783
4	4:115194394:A:C	115194394	A	ADD	1536	3.74	4.243	-4.577	12.06	0.8813	0.3783
4	4:161507529:T:G	161507529	G	ADD	1536	-4.396	4.989	-14.17	5.381	-0.8813	0.3783
5	5:25431283:C:T	25431283	T	ADD	1536	-4.373	4.962	-14.1	5.353	-0.8813	0.3783
5	5:25436728:C:G	25436728	G	ADD	1536	-4.373	4.962	-14.1	5.353	-0.8813	0.3783
5	5:115639178:G:C	115639178	C	ADD	1536	3.991	4.528	-4.884	12.87	0.8813	0.3783
6	6:22191104:A:C	22191104	C	ADD	1536	3.731	4.234	-4.567	12.03	0.8813	0.3783
6	6:152665791:T:A	152665791	T	ADD	1536	3.884	4.407	-4.754	12.52	0.8812	0.3783
8	8:349800:C:T	349800	T	ADD	1536	6.086	6.907	-7.451	19.62	0.8812	0.3783
8	8:720329:G:A	720329	A	ADD	1536	-4.196	4.761	-13.53	5.135	-0.8813	0.3783
8	8:26827547:T:C	26827547	C	ADD	1536	3.812	4.325	-4.665	12.29	0.8814	0.3783
9	9:996353:C:G	996353	G	ADD	1536	5.792	6.572	-7.09	18.67	0.8812	0.3783
9	9:997707:C:T	997707	T	ADD	1536	5.792	6.572	-7.09	18.67	0.8812	0.3783
9	9:999215:C:T	999215	T	ADD	1536	5.792	6.572	-7.09	18.67	0.8812	0.3783
9	9:78581439:A:G	78581439	A	ADD	1536	4.713	5.347	-5.768	15.19	0.8814	0.3783
9	9:98393278:T:G	98393278	T	ADD	1536	-3.948	4.479	-12.73	4.832	-0.8813	0.3783
10	10:553253:C:A	553253	C	ADD	1536	-4.719	5.354	-15.21	5.775	-0.8813	0.3783
12	12:4509769:A:G	4509769	A	ADD	1536	4.044	4.589	-4.95	13.04	0.8814	0.3783
12	12:32270863:T:C	32270863	C	ADD	1536	-3.997	4.535	-12.89	4.892	-0.8814	0.3783
12	12:45248515:A:T	45248515	T	ADD	1536	-5.089	5.775	-16.41	6.23	-0.8812	0.3783
12	12:70233425:G:A	70233425	A	ADD	1536	-3.646	4.137	-11.75	4.463	-0.8813	0.3783
12	12:117009832:G:A	117009832	A	ADD	1536	7.195	8.164	-8.807	23.2	0.8813	0.3783
12	12:121179277:G:A	121179277	A	ADD	1536	-5.081	5.766	-16.38	6.22	-0.8812	0.3783
13	13:61410609:A:G	61410609	G	ADD	1536	6.543	7.424	-8.008	21.09	0.8813	0.3783
13	13:82067728:G:A	82067728	A	ADD	1536	-5.311	6.026	-17.12	6.501	-0.8813	0.3783
13	13:82067975:G:T	82067975	T	ADD	1536	-5.311	6.026	-17.12	6.501	-0.8813	0.3783
13	13:82068594:G:A	82068594	A	ADD	1536	-5.311	6.026	-17.12	6.501	-0.8813	0.3783
14	14:24792966:A:G	24792966	G	ADD	1536	-4.302	4.882	-13.87	5.265	-0.8813	0.3783
14	14:33761930:G:A	33761930	A	ADD	1536	5.775	6.553	-7.069	18.62	0.8813	0.3783
14	14:65611546:G:C	65611546	C	ADD	1536	4.037	4.58	-4.941	13.01	0.8814	0.3783
14	14:65612048:C:T	65612048	T	ADD	1536	4.037	4.58	-4.941	13.01	0.8814	0.3783
15	15:82087320:C:T	82087320	T	ADD	1536	3.846	4.363	-4.706	12.4	0.8813	0.3783
18	18:59475796:G:A	59475796	A	ADD	1536	-7.768	8.814	-25.04	9.508	-0.8813	0.3783
18	18:59476435:T:C	59476435	C	ADD	1536	-7.768	8.814	-25.04	9.508	-0.8813	0.3783
18	18:59477262:T:C	59477262	C	ADD	1536	-7.768	8.814	-25.04	9.508	-0.8813	0.3783
18	18:59477298:C:T	59477298	T	ADD	1536	-7.768	8.814	-25.04	9.508	-0.8813	0.3783
18	18:59478454:A:G	59478454	G	ADD	1536	-7.768	8.814	-25.04	9.508	-0.8813	0.3783
20	20:18311863:T:C	18311863	C	ADD	1536	4.293	4.872	-5.256	13.84	0.8812	0.3783
20	20:18312832:A:G	18312832	G	ADD	1536	4.293	4.872	-5.256	13.84	0.8812	0.3783
1	1:4569834:A:G	4569834	A	ADD	1536	5.873	6.664	-7.189	18.93	0.8812	0.3784
1	1:53764635:G:A	53764635	A	ADD	1536	6.575	7.462	-8.05	21.2	0.8812	0.3784
1	1:80619241:T:C	80619241	C	ADD	1536	-5.184	5.884	-16.72	6.348	-0.8811	0.3784
1	1:102200154:G:A	102200154	A	ADD	1536	3.66	4.154	-4.482	11.8	0.881	0.3784
2	2:69252505:G:C	69252505	C	ADD	1536	-3.771	4.28	-12.16	4.617	-0.8811	0.3784
2	2:205969220:G:A	205969220	G	ADD	1536	4.981	5.653	-6.099	16.06	0.8811	0.3784
3	3:32209750:T:C	32209750	T	ADD	1536	-3.843	4.362	-12.39	4.707	-0.881	0.3784
3	3:32209927:A:G	32209927	A	ADD	1536	-3.843	4.362	-12.39	4.707	-0.881	0.3784
3	3:32210440:C:G	32210440	C	ADD	1536	-3.843	4.362	-12.39	4.707	-0.881	0.3784
3	3:32210733:C:A	32210733	C	ADD	1536	-3.843	4.362	-12.39	4.707	-0.881	0.3784
3	3:32210734:C:T	32210734	C	ADD	1536	-3.843	4.362	-12.39	4.707	-0.881	0.3784
3	3:39571377:T:C	39571377	C	ADD	1536	-5.146	5.841	-16.59	6.302	-0.8811	0.3784
3	3:54597138:C:T	54597138	T	ADD	1536	-4.735	5.374	-15.27	5.797	-0.8812	0.3784
3	3:82255925:A:G	82255925	G	ADD	1536	-8.576	9.733	-27.65	10.5	-0.8811	0.3784
3	3:97904192:G:A	97904192	G	ADD	1536	3.65	4.143	-4.47	11.77	0.881	0.3784
4	4:38930469:A:G	38930469	A	ADD	1536	4.461	5.063	-5.462	14.38	0.8811	0.3784
4	4:90654154:C:G	90654154	C	ADD	1536	-3.739	4.244	-12.06	4.579	-0.8811	0.3784
4	4:90665256:C:T	90665256	C	ADD	1536	-3.739	4.244	-12.06	4.579	-0.8811	0.3784
4	4:111975800:A:C	111975800	C	ADD	1536	-4.686	5.319	-15.11	5.739	-0.8811	0.3784
4	4:111975874:A:T	111975874	T	ADD	1536	-4.686	5.319	-15.11	5.739	-0.8811	0.3784
4	4:111975900:G:A	111975900	A	ADD	1536	-4.686	5.319	-15.11	5.739	-0.8811	0.3784
4	4:146900032:G:A	146900032	A	ADD	1536	-4.915	5.578	-15.85	6.018	-0.8811	0.3784
4	4:161662308:G:A	161662308	A	ADD	1536	3.861	4.382	-4.727	12.45	0.8811	0.3784
5	5:1797735:A:G	1797735	G	ADD	1536	-3.791	4.302	-12.22	4.642	-0.8811	0.3784
5	5:36341824:T:G	36341824	G	ADD	1536	3.777	4.286	-4.624	12.18	0.8812	0.3784
6	6:33035330:G:A	33035330	G	ADD	1536	-4.039	4.584	-13.02	4.945	-0.8811	0.3784
6	6:33048348:G:A	33048348	A	ADD	1536	-7.843	8.901	-25.29	9.603	-0.8811	0.3784
6	6:34644555:A:C	34644555	C	ADD	1536	7.712	8.752	-9.442	24.87	0.8811	0.3784
6	6:38437303:A:C	38437303	C	ADD	1536	3.767	4.275	-4.613	12.15	0.8811	0.3784
6	6:41326291:C:T	41326291	T	ADD	1536	4.126	4.683	-5.052	13.3	0.8811	0.3784
6	6:67679851:G:A	67679851	A	ADD	1536	5.659	6.422	-6.929	18.25	0.8811	0.3784
6	6:67681408:A:T	67681408	T	ADD	1536	5.659	6.422	-6.929	18.25	0.8811	0.3784
6	6:67681755:C:T	67681755	T	ADD	1536	5.659	6.422	-6.929	18.25	0.8811	0.3784
6	6:82463515:C:T	82463515	T	ADD	1536	7.779	8.829	-9.524	25.08	0.8812	0.3784
7	7:34085921:G:A	34085921	A	ADD	1536	-6.966	7.906	-22.46	8.529	-0.8811	0.3784
8	8:3308309:G:C	3308309	C	ADD	1536	-5.86	6.651	-18.9	7.176	-0.8811	0.3784
8	8:3309000:G:A	3309000	A	ADD	1536	-5.86	6.651	-18.9	7.176	-0.8811	0.3784
8	8:5744882:G:A	5744882	A	ADD	1536	-5.009	5.684	-16.15	6.133	-0.8811	0.3784
8	8:5744907:T:C	5744907	C	ADD	1536	-5.009	5.684	-16.15	6.133	-0.8811	0.3784
8	8:13864790:C:T	13864790	T	ADD	1536	7.838	8.896	-9.597	25.27	0.8811	0.3784
8	8:13868107:G:A	13868107	A	ADD	1536	7.838	8.896	-9.597	25.27	0.8811	0.3784
8	8:17206933:G:A	17206933	A	ADD	1536	3.962	4.497	-4.852	12.78	0.8811	0.3784
8	8:138594121:T:C	138594121	C	ADD	1536	4.055	4.602	-4.965	13.08	0.8812	0.3784
10	10:2267314:G:A	2267314	A	ADD	1536	-5.208	5.911	-16.79	6.378	-0.881	0.3784
10	10:19033761:T:C	19033761	C	ADD	1536	3.905	4.431	-4.781	12.59	0.8811	0.3784
10	10:19036286:C:T	19036286	T	ADD	1536	3.905	4.431	-4.781	12.59	0.8811	0.3784
10	10:19037343:T:G	19037343	G	ADD	1536	3.905	4.431	-4.781	12.59	0.8811	0.3784
11	11:18353439:C:T	18353439	T	ADD	1536	-5.92	6.719	-19.09	7.249	-0.8811	0.3784
11	11:18355907:C:T	18355907	T	ADD	1536	-5.92	6.719	-19.09	7.249	-0.8811	0.3784
11	11:21259095:G:A	21259095	A	ADD	1536	-3.8	4.312	-12.25	4.652	-0.8811	0.3784
11	11:21259545:G:A	21259545	A	ADD	1536	-3.8	4.312	-12.25	4.652	-0.8811	0.3784
11	11:21259959:T:A	21259959	A	ADD	1536	-3.8	4.312	-12.25	4.652	-0.8811	0.3784
12	12:12503469:G:A	12503469	G	ADD	1536	-3.787	4.298	-12.21	4.637	-0.8811	0.3784
13	13:45679595:T:A	45679595	A	ADD	1536	-7.396	8.393	-23.85	9.054	-0.8812	0.3784
13	13:103723244:C:T	103723244	T	ADD	1536	3.768	4.276	-4.613	12.15	0.8812	0.3784
13	13:103725733:T:C	103725733	C	ADD	1536	3.768	4.276	-4.613	12.15	0.8812	0.3784
14	14:51749407:G:A	51749407	A	ADD	1536	4.23	4.801	-5.18	13.64	0.8811	0.3784
14	14:64667975:T:C	64667975	C	ADD	1536	3.86	4.381	-4.726	12.45	0.8811	0.3784
16	16:64593478:A:T	64593478	T	ADD	1536	-5.282	5.995	-17.03	6.468	-0.8811	0.3784
16	16:64594388:T:A	64594388	A	ADD	1536	-5.282	5.995	-17.03	6.468	-0.8811	0.3784
16	16:64613737:A:G	64613737	G	ADD	1536	-5.282	5.995	-17.03	6.468	-0.8811	0.3784
16	16:77024662:T:C	77024662	C	ADD	1536	4.089	4.641	-5.007	13.19	0.8811	0.3784
19	19:40650002:G:A	40650002	A	ADD	1536	-4.332	4.916	-13.97	5.304	-0.8812	0.3784
19	19:40652239:T:G	40652239	G	ADD	1536	-4.332	4.916	-13.97	5.304	-0.8812	0.3784
19	19:48919939:A:G	48919939	A	ADD	1536	-5.337	6.057	-17.21	6.535	-0.8811	0.3784
21	21:23007623:G:A	23007623	A	ADD	1536	-3.939	4.471	-12.7	4.823	-0.8811	0.3784
1	1:116224317:G:A	116224317	A	ADD	1536	-5.446	6.183	-17.56	6.671	-0.8809	0.3785
1	1:116224431:G:A	116224431	A	ADD	1536	-5.446	6.183	-17.56	6.671	-0.8809	0.3785
1	1:116227638:T:C	116227638	C	ADD	1536	-5.446	6.183	-17.56	6.671	-0.8809	0.3785
1	1:116227664:C:T	116227664	T	ADD	1536	-5.446	6.183	-17.56	6.671	-0.8809	0.3785
1	1:167443759:A:G	167443759	G	ADD	1536	-7.361	8.356	-23.74	9.016	-0.8809	0.3785
1	1:169587509:G:A	169587509	A	ADD	1536	4.868	5.525	-5.962	15.7	0.881	0.3785
1	1:169590635:G:A	169590635	A	ADD	1536	4.868	5.525	-5.962	15.7	0.881	0.3785
1	1:169592512:G:T	169592512	T	ADD	1536	4.868	5.525	-5.962	15.7	0.881	0.3785
2	2:35016627:T:G	35016627	G	ADD	1536	-5.356	6.08	-17.27	6.56	-0.881	0.3785
2	2:57888034:A:G	57888034	G	ADD	1536	5.541	6.29	-6.788	17.87	0.8809	0.3785
2	2:168660701:C:T	168660701	T	ADD	1536	-4.014	4.557	-12.95	4.918	-0.8808	0.3785
2	2:168662995:G:A	168662995	A	ADD	1536	-4.028	4.573	-12.99	4.935	-0.8809	0.3785
2	2:179669931:C:T	179669931	C	ADD	1536	3.829	4.347	-4.69	12.35	0.881	0.3785
3	3:31944862:C:T	31944862	T	ADD	1536	4.457	5.06	-5.46	14.37	0.8809	0.3785
4	4:52992230:G:A	52992230	A	ADD	1536	-3.87	4.393	-12.48	4.74	-0.8809	0.3785
4	4:86755698:C:T	86755698	T	ADD	1536	3.735	4.24	-4.575	12.05	0.8809	0.3785
4	4:170900925:A:C	170900925	A	ADD	1536	-4.061	4.61	-13.1	4.975	-0.8809	0.3785
4	4:184363937:G:A	184363937	A	ADD	1536	-4.016	4.559	-12.95	4.919	-0.8809	0.3785
4	4:184363944:A:C	184363944	C	ADD	1536	-4.016	4.559	-12.95	4.919	-0.8809	0.3785
5	5:75941403:A:T	75941403	T	ADD	1536	6.266	7.113	-7.675	20.21	0.881	0.3785
6	6:24441758:C:A	24441758	C	ADD	1536	-3.733	4.238	-12.04	4.574	-0.8808	0.3785
6	6:31184877:T:C	31184877	C	ADD	1536	-4.153	4.714	-13.39	5.086	-0.881	0.3785
6	6:165389823:G:C	165389823	C	ADD	1536	-3.885	4.411	-12.53	4.76	-0.8809	0.3785
7	7:11334427:C:A	11334427	A	ADD	1536	4.434	5.033	-5.431	14.3	0.8809	0.3785
7	7:30807615:G:A	30807615	A	ADD	1536	-5.517	6.263	-17.79	6.758	-0.8809	0.3785
8	8:140417049:A:C	140417049	C	ADD	1536	-4.679	5.312	-15.09	5.731	-0.8809	0.3785
9	9:87168094:C:T	87168094	C	ADD	1536	-3.729	4.233	-12.03	4.568	-0.8809	0.3785
10	10:65491733:A:G	65491733	G	ADD	1536	6.84	7.765	-8.378	22.06	0.8809	0.3785
10	10:88386179:T:C	88386179	C	ADD	1536	-3.742	4.248	-12.07	4.584	-0.8808	0.3785
11	11:57938891:T:C	57938891	T	ADD	1536	-3.811	4.326	-12.29	4.668	-0.8809	0.3785
12	12:29661473:G:A	29661473	A	ADD	1536	-3.967	4.502	-12.79	4.858	-0.881	0.3785
13	13:34812092:G:T	34812092	T	ADD	1536	-3.958	4.493	-12.76	4.848	-0.8809	0.3785
13	13:45631100:G:A	45631100	A	ADD	1536	-4.435	5.034	-14.3	5.431	-0.881	0.3785
14	14:79876519:T:C	79876519	C	ADD	1536	4.905	5.569	-6.009	15.82	0.8809	0.3785
15	15:69770009:C:T	69770009	T	ADD	1536	4.904	5.568	-6.008	15.82	0.8809	0.3785
15	15:99306048:G:A	99306048	A	ADD	1536	4.229	4.801	-5.181	13.64	0.8808	0.3785
17	17:14993222:G:T	14993222	T	ADD	1536	6.957	7.897	-8.521	22.44	0.881	0.3785
17	17:14994610:C:A	14994610	A	ADD	1536	6.957	7.897	-8.521	22.44	0.881	0.3785
18	18:7756889:A:G	7756889	G	ADD	1536	-4.769	5.414	-15.38	5.842	-0.8809	0.3785
18	18:11111601:C:A	11111601	A	ADD	1536	-5.686	6.455	-18.34	6.965	-0.8809	0.3785
18	18:74383161:T:C	74383161	C	ADD	1536	-5.264	5.975	-16.97	6.447	-0.881	0.3785
19	19:57215742:A:G	57215742	G	ADD	1536	4.393	4.987	-5.381	14.17	0.8809	0.3785
1	1:15053887:A:G	15053887	G	ADD	1536	-3.826	4.345	-12.34	4.689	-0.8806	0.3786
1	1:57659610:G:C	57659610	C	ADD	1536	4.127	4.687	-5.058	13.31	0.8807	0.3786
1	1:57659614:T:C	57659614	C	ADD	1536	4.127	4.687	-5.058	13.31	0.8807	0.3786
1	1:57659649:A:C	57659649	C	ADD	1536	4.127	4.687	-5.058	13.31	0.8807	0.3786
1	1:79633768:A:G	79633768	G	ADD	1536	6.497	7.377	-7.962	20.96	0.8807	0.3786
2	2:35949759:A:G	35949759	G	ADD	1536	-3.992	4.533	-12.88	4.892	-0.8807	0.3786
2	2:35949788:A:G	35949788	G	ADD	1536	-3.992	4.533	-12.88	4.892	-0.8807	0.3786
2	2:35952305:A:G	35952305	G	ADD	1536	-3.992	4.533	-12.88	4.892	-0.8807	0.3786
2	2:35952325:C:T	35952325	T	ADD	1536	-3.992	4.533	-12.88	4.892	-0.8807	0.3786
2	2:35952397:T:C	35952397	C	ADD	1536	-3.992	4.533	-12.88	4.892	-0.8807	0.3786
2	2:35952400:A:G	35952400	G	ADD	1536	-3.992	4.533	-12.88	4.892	-0.8807	0.3786
2	2:35953194:T:A	35953194	A	ADD	1536	-3.992	4.533	-12.88	4.892	-0.8807	0.3786
2	2:35953421:T:G	35953421	G	ADD	1536	-3.992	4.533	-12.88	4.892	-0.8807	0.3786
2	2:52898723:G:A	52898723	G	ADD	1536	-3.976	4.515	-12.83	4.873	-0.8807	0.3786
2	2:55018300:C:T	55018300	T	ADD	1536	3.854	4.375	-4.722	12.43	0.8808	0.3786
2	2:135056850:A:G	135056850	G	ADD	1536	-8.011	9.097	-25.84	9.818	-0.8806	0.3786
2	2:141971377:A:G	141971377	G	ADD	1536	4.882	5.543	-5.982	15.75	0.8808	0.3786
2	2:141973787:C:T	141973787	T	ADD	1536	4.882	5.543	-5.982	15.75	0.8808	0.3786
2	2:141976329:C:T	141976329	T	ADD	1536	4.882	5.543	-5.982	15.75	0.8808	0.3786
2	2:192597412:G:A	192597412	A	ADD	1536	6.996	7.942	-8.571	22.56	0.8808	0.3786
2	2:192601428:G:A	192601428	A	ADD	1536	6.996	7.942	-8.571	22.56	0.8808	0.3786
2	2:225329251:C:T	225329251	T	ADD	1536	4.201	4.77	-5.148	13.55	0.8807	0.3786
2	2:225329962:T:C	225329962	C	ADD	1536	4.201	4.77	-5.148	13.55	0.8807	0.3786
2	2:225329972:A:G	225329972	G	ADD	1536	4.201	4.77	-5.148	13.55	0.8807	0.3786
2	2:225330315:T:G	225330315	G	ADD	1536	4.201	4.77	-5.148	13.55	0.8807	0.3786
2	2:225331863:G:T	225331863	T	ADD	1536	4.201	4.77	-5.148	13.55	0.8807	0.3786
2	2:225332835:G:A	225332835	A	ADD	1536	4.201	4.77	-5.148	13.55	0.8807	0.3786
2	2:225333998:C:T	225333998	T	ADD	1536	4.201	4.77	-5.148	13.55	0.8807	0.3786
2	2:225335290:A:G	225335290	G	ADD	1536	4.201	4.77	-5.148	13.55	0.8807	0.3786
2	2:225336309:C:T	225336309	T	ADD	1536	4.201	4.77	-5.148	13.55	0.8807	0.3786
2	2:225339828:A:G	225339828	G	ADD	1536	4.201	4.77	-5.148	13.55	0.8807	0.3786
2	2:225339881:C:T	225339881	T	ADD	1536	4.201	4.77	-5.148	13.55	0.8807	0.3786
2	2:225341235:T:C	225341235	C	ADD	1536	4.201	4.77	-5.148	13.55	0.8807	0.3786
3	3:20367764:C:A	20367764	C	ADD	1536	-4.173	4.738	-13.46	5.114	-0.8807	0.3786
3	3:41137672:A:G	41137672	G	ADD	1536	-3.812	4.327	-12.29	4.67	-0.8808	0.3786
3	3:95072228:G:A	95072228	A	ADD	1536	5.548	6.299	-6.798	17.89	0.8807	0.3786
3	3:148087015:T:G	148087015	G	ADD	1536	-4.325	4.911	-13.95	5.3	-0.8807	0.3786
3	3:148088340:T:C	148088340	C	ADD	1536	-4.325	4.911	-13.95	5.3	-0.8807	0.3786
3	3:148088798:A:T	148088798	T	ADD	1536	-4.325	4.911	-13.95	5.3	-0.8807	0.3786
3	3:148090603:A:T	148090603	T	ADD	1536	-4.325	4.911	-13.95	5.3	-0.8807	0.3786
3	3:148090805:T:C	148090805	C	ADD	1536	-4.325	4.911	-13.95	5.3	-0.8807	0.3786
3	3:148090891:A:G	148090891	G	ADD	1536	-4.325	4.911	-13.95	5.3	-0.8807	0.3786
3	3:148090935:C:T	148090935	T	ADD	1536	-4.325	4.911	-13.95	5.3	-0.8807	0.3786
3	3:148090969:A:G	148090969	G	ADD	1536	-4.325	4.911	-13.95	5.3	-0.8807	0.3786
3	3:148091607:G:T	148091607	T	ADD	1536	-4.325	4.911	-13.95	5.3	-0.8807	0.3786
3	3:148092109:C:T	148092109	T	ADD	1536	-4.325	4.911	-13.95	5.3	-0.8807	0.3786
3	3:148092548:C:T	148092548	T	ADD	1536	-4.325	4.911	-13.95	5.3	-0.8807	0.3786
3	3:148093729:A:C	148093729	C	ADD	1536	-4.325	4.911	-13.95	5.3	-0.8807	0.3786
3	3:148094242:A:G	148094242	G	ADD	1536	-4.325	4.911	-13.95	5.3	-0.8807	0.3786
3	3:148095178:C:T	148095178	T	ADD	1536	-4.325	4.911	-13.95	5.3	-0.8807	0.3786
3	3:148096735:G:A	148096735	A	ADD	1536	-4.325	4.911	-13.95	5.3	-0.8807	0.3786
3	3:148097619:C:T	148097619	T	ADD	1536	-4.325	4.911	-13.95	5.3	-0.8807	0.3786
3	3:148098268:G:T	148098268	T	ADD	1536	-4.325	4.911	-13.95	5.3	-0.8807	0.3786
3	3:148098527:A:G	148098527	G	ADD	1536	-4.325	4.911	-13.95	5.3	-0.8807	0.3786
3	3:150658264:G:A	150658264	A	ADD	1536	-3.953	4.489	-12.75	4.844	-0.8807	0.3786
3	3:155654750:C:T	155654750	T	ADD	1536	-8.494	9.644	-27.4	10.41	-0.8807	0.3786
3	3:172434264:A:G	172434264	G	ADD	1536	4.995	5.671	-6.12	16.11	0.8808	0.3786
3	3:186054149:A:G	186054149	G	ADD	1536	5.104	5.795	-6.254	16.46	0.8807	0.3786
4	4:90626219:A:G	90626219	G	ADD	1536	6.391	7.257	-7.831	20.61	0.8807	0.3786
4	4:121439854:C:A	121439854	A	ADD	1536	-5.393	6.124	-17.4	6.61	-0.8806	0.3786
4	4:121440931:G:A	121440931	A	ADD	1536	-5.393	6.124	-17.4	6.61	-0.8806	0.3786
4	4:121443682:G:T	121443682	T	ADD	1536	-5.393	6.124	-17.4	6.61	-0.8806	0.3786
4	4:121444551:G:A	121444551	A	ADD	1536	-5.393	6.124	-17.4	6.61	-0.8806	0.3786
4	4:121445886:C:G	121445886	G	ADD	1536	-5.393	6.124	-17.4	6.61	-0.8806	0.3786
4	4:130837978:A:G	130837978	G	ADD	1536	4.036	4.583	-4.946	13.02	0.8808	0.3786
4	4:167318052:G:C	167318052	C	ADD	1536	-5.421	6.155	-17.49	6.643	-0.8808	0.3786
4	4:169990813:T:C	169990813	C	ADD	1536	-3.758	4.267	-12.12	4.605	-0.8807	0.3786
6	6:7099542:T:G	7099542	G	ADD	1536	8.291	9.414	-10.16	26.74	0.8806	0.3786
6	6:30273200:C:G	30273200	G	ADD	1536	12.54	14.24	-15.37	40.44	0.8807	0.3786
6	6:31304253:T:C	31304253	C	ADD	1536	-4.806	5.457	-15.5	5.889	-0.8807	0.3786
6	6:31304255:T:C	31304255	C	ADD	1536	-4.806	5.457	-15.5	5.889	-0.8807	0.3786
6	6:33052382:G:C	33052382	G	ADD	1536	-3.873	4.397	-12.49	4.746	-0.8807	0.3786
6	6:88382859:G:A	88382859	G	ADD	1536	-3.809	4.326	-12.29	4.669	-0.8807	0.3786
6	6:132326108:T:C	132326108	T	ADD	1536	3.701	4.202	-4.534	11.94	0.8808	0.3786
6	6:164988133:G:A	164988133	A	ADD	1536	-3.794	4.308	-12.24	4.65	-0.8807	0.3786
7	7:13757134:C:A	13757134	C	ADD	1536	-5.79	6.575	-18.68	7.095	-0.8807	0.3786
7	7:21778845:G:T	21778845	G	ADD	1536	3.797	4.311	-4.653	12.25	0.8807	0.3786
7	7:25945652:C:A	25945652	C	ADD	1536	-3.777	4.289	-12.18	4.628	-0.8807	0.3786
7	7:25945670:G:A	25945670	G	ADD	1536	-3.777	4.289	-12.18	4.628	-0.8807	0.3786
7	7:25945923:A:G	25945923	A	ADD	1536	-3.777	4.289	-12.18	4.628	-0.8807	0.3786
7	7:64820813:G:A	64820813	A	ADD	1536	4.556	5.173	-5.583	14.69	0.8807	0.3786
7	7:64822880:T:C	64822880	C	ADD	1536	4.556	5.173	-5.583	14.69	0.8807	0.3786
7	7:64826075:C:A	64826075	A	ADD	1536	4.556	5.173	-5.583	14.69	0.8807	0.3786
7	7:64828096:T:C	64828096	C	ADD	1536	4.556	5.173	-5.583	14.69	0.8807	0.3786
8	8:110321079:T:C	110321079	C	ADD	1536	-7.241	8.221	-23.35	8.873	-0.8807	0.3786
9	9:93815877:G:A	93815877	A	ADD	1536	6.995	7.942	-8.571	22.56	0.8807	0.3786
9	9:93815878:C:G	93815878	G	ADD	1536	6.995	7.942	-8.571	22.56	0.8807	0.3786
9	9:93821114:C:T	93821114	T	ADD	1536	6.995	7.942	-8.571	22.56	0.8807	0.3786
9	9:93827590:A:G	93827590	G	ADD	1536	6.995	7.942	-8.571	22.56	0.8807	0.3786
9	9:93827867:G:T	93827867	T	ADD	1536	6.995	7.942	-8.571	22.56	0.8807	0.3786
10	10:83237613:T:C	83237613	C	ADD	1536	8.139	9.24	-9.972	26.25	0.8808	0.3786
10	10:83239072:A:G	83239072	G	ADD	1536	8.139	9.24	-9.972	26.25	0.8808	0.3786
10	10:83241992:G:A	83241992	A	ADD	1536	8.139	9.24	-9.972	26.25	0.8808	0.3786
11	11:17415190:C:G	17415190	C	ADD	1536	-3.84	4.36	-12.39	4.706	-0.8807	0.3786
11	11:93833605:C:G	93833605	G	ADD	1536	6.707	7.616	-8.22	21.63	0.8807	0.3786
12	12:19628980:T:C	19628980	C	ADD	1536	-5.596	6.354	-18.05	6.857	-0.8808	0.3786
13	13:62627190:A:G	62627190	G	ADD	1536	-4.937	5.606	-15.93	6.05	-0.8807	0.3786
14	14:56353227:T:A	56353227	A	ADD	1536	3.836	4.355	-4.7	12.37	0.8807	0.3786
15	15:37188690:G:C	37188690	C	ADD	1536	7.383	8.383	-9.047	23.81	0.8807	0.3786
16	16:12609706:C:G	12609706	G	ADD	1536	7.165	8.136	-8.781	23.11	0.8807	0.3786
16	16:54049767:G:A	54049767	A	ADD	1536	-3.732	4.237	-12.04	4.573	-0.8807	0.3786
16	16:78866374:G:C	78866374	C	ADD	1536	-3.9	4.428	-12.58	4.779	-0.8808	0.3786
16	16:82803092:C:A	82803092	A	ADD	1536	-4.383	4.977	-14.14	5.372	-0.8806	0.3786
19	19:56246789:A:G	56246789	G	ADD	1536	-4.039	4.586	-13.03	4.95	-0.8808	0.3786
20	20:38635100:G:T	38635100	T	ADD	1536	-4.425	5.024	-14.27	5.422	-0.8808	0.3786
21	21:44831816:A:G	44831816	A	ADD	1536	6.118	6.945	-7.495	19.73	0.8808	0.3786
1	1:68730458:G:A	68730458	A	ADD	1536	5.602	6.361	-6.866	18.07	0.8806	0.3787
1	1:95424321:C:T	95424321	T	ADD	1536	-4.308	4.893	-13.9	5.281	-0.8806	0.3787
1	1:235084066:G:A	235084066	A	ADD	1536	-3.747	4.256	-12.09	4.594	-0.8805	0.3787
2	2:225352461:C:G	225352461	C	ADD	1536	3.79	4.305	-4.647	12.23	0.8805	0.3787
2	2:225354713:G:A	225354713	G	ADD	1536	3.79	4.305	-4.647	12.23	0.8805	0.3787
2	2:228253609:G:A	228253609	A	ADD	1536	3.997	4.539	-4.9	12.89	0.8805	0.3787
2	2:238689641:C:A	238689641	A	ADD	1536	-8.021	9.109	-25.87	9.832	-0.8806	0.3787
3	3:15094351:A:G	15094351	G	ADD	1536	6.006	6.822	-7.364	19.38	0.8805	0.3787
3	3:18089338:C:A	18089338	A	ADD	1536	6.791	7.712	-8.323	21.91	0.8806	0.3787
3	3:18091050:T:A	18091050	A	ADD	1536	6.791	7.712	-8.323	21.91	0.8806	0.3787
3	3:30884190:A:G	30884190	G	ADD	1536	4.847	5.505	-5.943	15.64	0.8805	0.3787
3	3:99139007:C:T	99139007	T	ADD	1536	7.045	8.002	-8.638	22.73	0.8805	0.3787
3	3:99140264:G:T	99140264	T	ADD	1536	7.045	8.002	-8.638	22.73	0.8805	0.3787
3	3:99140708:G:T	99140708	T	ADD	1536	7.045	8.002	-8.638	22.73	0.8805	0.3787
3	3:99140709:C:A	99140709	A	ADD	1536	7.045	8.002	-8.638	22.73	0.8805	0.3787
3	3:99142230:A:G	99142230	G	ADD	1536	7.045	8.002	-8.638	22.73	0.8805	0.3787
3	3:99143219:T:C	99143219	C	ADD	1536	7.045	8.002	-8.638	22.73	0.8805	0.3787
3	3:99143688:C:A	99143688	A	ADD	1536	7.045	8.002	-8.638	22.73	0.8805	0.3787
3	3:99144123:A:T	99144123	T	ADD	1536	7.045	8.002	-8.638	22.73	0.8805	0.3787
3	3:99145160:T:G	99145160	G	ADD	1536	7.045	8.002	-8.638	22.73	0.8805	0.3787
3	3:99145485:A:G	99145485	G	ADD	1536	7.045	8.002	-8.638	22.73	0.8805	0.3787
3	3:99146033:C:A	99146033	A	ADD	1536	7.045	8.002	-8.638	22.73	0.8805	0.3787
3	3:106960910:A:G	106960910	G	ADD	1536	3.884	4.41	-4.76	12.53	0.8806	0.3787
3	3:153018470:T:G	153018470	G	ADD	1536	4.484	5.092	-5.496	14.46	0.8806	0.3787
4	4:131798321:G:A	131798321	A	ADD	1536	-6.646	7.547	-21.44	8.147	-0.8805	0.3787
5	5:23010612:T:C	23010612	C	ADD	1536	-4.703	5.342	-15.17	5.766	-0.8805	0.3787
5	5:23010912:A:G	23010912	G	ADD	1536	-4.703	5.342	-15.17	5.766	-0.8805	0.3787
5	5:157031429:G:T	157031429	T	ADD	1536	7.935	9.012	-9.728	25.6	0.8805	0.3787
5	5:157031430:C:A	157031430	A	ADD	1536	7.935	9.012	-9.728	25.6	0.8805	0.3787
5	5:157033474:G:A	157033474	A	ADD	1536	7.935	9.012	-9.728	25.6	0.8805	0.3787
5	5:157034260:A:G	157034260	G	ADD	1536	7.935	9.012	-9.728	25.6	0.8805	0.3787
5	5:157034588:A:G	157034588	G	ADD	1536	7.935	9.012	-9.728	25.6	0.8805	0.3787
5	5:157034793:G:A	157034793	A	ADD	1536	7.935	9.012	-9.728	25.6	0.8805	0.3787
5	5:157035002:T:C	157035002	C	ADD	1536	7.935	9.012	-9.728	25.6	0.8805	0.3787
5	5:157035020:G:C	157035020	C	ADD	1536	7.935	9.012	-9.728	25.6	0.8805	0.3787
5	5:157035910:C:T	157035910	T	ADD	1536	7.935	9.012	-9.728	25.6	0.8805	0.3787
5	5:157036246:G:A	157036246	A	ADD	1536	7.935	9.012	-9.728	25.6	0.8805	0.3787
5	5:157036921:A:G	157036921	G	ADD	1536	7.935	9.012	-9.728	25.6	0.8805	0.3787
5	5:157036971:A:G	157036971	G	ADD	1536	7.935	9.012	-9.728	25.6	0.8805	0.3787
5	5:163028782:G:A	163028782	G	ADD	1536	5.592	6.351	-6.855	18.04	0.8805	0.3787
6	6:21983816:G:T	21983816	T	ADD	1536	-3.92	4.452	-12.65	4.806	-0.8805	0.3787
6	6:24147483:A:G	24147483	G	ADD	1536	4.084	4.638	-5.007	13.17	0.8805	0.3787
6	6:24147572:G:A	24147572	A	ADD	1536	4.084	4.638	-5.007	13.17	0.8805	0.3787
6	6:114029902:C:T	114029902	T	ADD	1536	4.321	4.907	-5.297	13.94	0.8806	0.3787
6	6:121230072:C:T	121230072	T	ADD	1536	5.753	6.534	-7.053	18.56	0.8805	0.3787
6	6:134821469:A:G	134821469	A	ADD	1536	-6.077	6.901	-19.6	7.449	-0.8806	0.3787
7	7:8082154:G:A	8082154	A	ADD	1536	-5.096	5.787	-16.44	6.246	-0.8806	0.3787
7	7:39597302:C:T	39597302	T	ADD	1536	5.418	6.154	-6.643	17.48	0.8805	0.3787
7	7:50707858:T:C	50707858	T	ADD	1536	-3.727	4.233	-12.02	4.569	-0.8805	0.3787
7	7:50712441:C:G	50712441	C	ADD	1536	-3.727	4.233	-12.02	4.569	-0.8805	0.3787
7	7:97711783:A:G	97711783	G	ADD	1536	3.959	4.496	-4.853	12.77	0.8806	0.3787
7	7:97712831:C:A	97712831	A	ADD	1536	3.959	4.496	-4.853	12.77	0.8806	0.3787
7	7:97713039:G:A	97713039	A	ADD	1536	3.959	4.496	-4.853	12.77	0.8806	0.3787
7	7:97713101:C:G	97713101	G	ADD	1536	3.959	4.496	-4.853	12.77	0.8806	0.3787
7	7:97713514:C:T	97713514	T	ADD	1536	3.959	4.496	-4.853	12.77	0.8806	0.3787
8	8:707884:A:G	707884	G	ADD	1536	3.766	4.277	-4.616	12.15	0.8805	0.3787
8	8:4516591:G:A	4516591	A	ADD	1536	4.739	5.382	-5.81	15.29	0.8805	0.3787
8	8:4516917:C:T	4516917	T	ADD	1536	4.739	5.382	-5.81	15.29	0.8805	0.3787
9	9:78540045:A:G	78540045	G	ADD	1536	-4.663	5.296	-15.04	5.717	-0.8805	0.3787
9	9:98280656:T:C	98280656	C	ADD	1536	-3.835	4.354	-12.37	4.7	-0.8806	0.3787
9	9:104348150:G:A	104348150	A	ADD	1536	-3.944	4.479	-12.72	4.834	-0.8806	0.3787
9	9:117067987:G:A	117067987	A	ADD	1536	-7.5	8.517	-24.19	9.193	-0.8806	0.3787
11	11:16052174:T:C	16052174	C	ADD	1536	3.96	4.497	-4.854	12.77	0.8806	0.3787
11	11:16055648:G:A	16055648	A	ADD	1536	3.96	4.497	-4.854	12.77	0.8806	0.3787
11	11:122521031:C:G	122521031	G	ADD	1536	4.543	5.159	-5.568	14.65	0.8806	0.3787
12	12:129437975:A:G	129437975	G	ADD	1536	-5.507	6.255	-17.77	6.752	-0.8805	0.3787
12	12:129438034:T:C	129438034	C	ADD	1536	-5.507	6.255	-17.77	6.752	-0.8805	0.3787
12	12:129439155:C:A	129439155	A	ADD	1536	-5.507	6.255	-17.77	6.752	-0.8805	0.3787
12	12:129439434:T:G	129439434	G	ADD	1536	-5.507	6.255	-17.77	6.752	-0.8805	0.3787
12	12:129439711:A:G	129439711	G	ADD	1536	-5.507	6.255	-17.77	6.752	-0.8805	0.3787
13	13:22279516:G:A	22279516	G	ADD	1536	-7.749	8.8	-25	9.498	-0.8806	0.3787
13	13:71813956:G:A	71813956	A	ADD	1536	4.644	5.274	-5.693	14.98	0.8805	0.3787
14	14:27901046:G:A	27901046	A	ADD	1536	5.778	6.562	-7.084	18.64	0.8805	0.3787
14	14:34180506:G:A	34180506	A	ADD	1536	-3.895	4.423	-12.56	4.774	-0.8806	0.3787
14	14:34311717:A:G	34311717	G	ADD	1536	4.716	5.356	-5.782	15.21	0.8805	0.3787
15	15:85353603:A:G	85353603	G	ADD	1536	3.76	4.27	-4.609	12.13	0.8805	0.3787
21	21:33040029:A:G	33040029	G	ADD	1536	-3.722	4.227	-12.01	4.563	-0.8805	0.3787
1	1:48155984:G:T	48155984	T	ADD	1536	-6.151	6.987	-19.85	7.543	-0.8804	0.3788
1	1:55792925:G:A	55792925	A	ADD	1536	-3.807	4.324	-12.28	4.669	-0.8803	0.3788
1	1:66111280:C:T	66111280	T	ADD	1536	-6.694	7.605	-21.6	8.21	-0.8803	0.3788
1	1:66113175:C:G	66113175	G	ADD	1536	-6.694	7.605	-21.6	8.21	-0.8803	0.3788
1	1:66118478:G:T	66118478	T	ADD	1536	-6.694	7.605	-21.6	8.21	-0.8803	0.3788
1	1:66118806:G:A	66118806	A	ADD	1536	-6.694	7.605	-21.6	8.21	-0.8803	0.3788
1	1:66125318:C:A	66125318	A	ADD	1536	-6.694	7.605	-21.6	8.21	-0.8803	0.3788
1	1:66125764:A:C	66125764	C	ADD	1536	-6.694	7.605	-21.6	8.21	-0.8803	0.3788
1	1:66126359:A:C	66126359	C	ADD	1536	-6.694	7.605	-21.6	8.21	-0.8803	0.3788
1	1:66126822:C:T	66126822	T	ADD	1536	-6.694	7.605	-21.6	8.21	-0.8803	0.3788
1	1:66126860:C:A	66126860	A	ADD	1536	-6.694	7.605	-21.6	8.21	-0.8803	0.3788
1	1:66126865:C:T	66126865	T	ADD	1536	-6.694	7.605	-21.6	8.21	-0.8803	0.3788
1	1:66126914:A:G	66126914	G	ADD	1536	-6.694	7.605	-21.6	8.21	-0.8803	0.3788
1	1:66127075:C:T	66127075	T	ADD	1536	-6.694	7.605	-21.6	8.21	-0.8803	0.3788
1	1:66127157:G:C	66127157	C	ADD	1536	-6.694	7.605	-21.6	8.21	-0.8803	0.3788
1	1:66127235:C:T	66127235	T	ADD	1536	-6.694	7.605	-21.6	8.21	-0.8803	0.3788
1	1:66127306:A:G	66127306	G	ADD	1536	-6.694	7.605	-21.6	8.21	-0.8803	0.3788
1	1:66127392:A:G	66127392	G	ADD	1536	-6.694	7.605	-21.6	8.21	-0.8803	0.3788
1	1:66127402:C:T	66127402	T	ADD	1536	-6.694	7.605	-21.6	8.21	-0.8803	0.3788
1	1:66127424:A:G	66127424	G	ADD	1536	-6.694	7.605	-21.6	8.21	-0.8803	0.3788
1	1:66127443:A:G	66127443	G	ADD	1536	-6.694	7.605	-21.6	8.21	-0.8803	0.3788
1	1:66127525:T:C	66127525	C	ADD	1536	-6.694	7.605	-21.6	8.21	-0.8803	0.3788
1	1:66127632:G:C	66127632	C	ADD	1536	-6.694	7.605	-21.6	8.21	-0.8803	0.3788
1	1:66128252:A:G	66128252	G	ADD	1536	-6.694	7.605	-21.6	8.21	-0.8803	0.3788
1	1:66128401:T:C	66128401	C	ADD	1536	-6.694	7.605	-21.6	8.21	-0.8803	0.3788
1	1:66128670:C:T	66128670	T	ADD	1536	-6.694	7.605	-21.6	8.21	-0.8803	0.3788
1	1:66128719:G:A	66128719	A	ADD	1536	-6.694	7.605	-21.6	8.21	-0.8803	0.3788
1	1:66128802:A:G	66128802	G	ADD	1536	-6.694	7.605	-21.6	8.21	-0.8803	0.3788
1	1:66128880:A:G	66128880	G	ADD	1536	-6.694	7.605	-21.6	8.21	-0.8803	0.3788
1	1:66129148:T:C	66129148	C	ADD	1536	-6.694	7.605	-21.6	8.21	-0.8803	0.3788
1	1:66129223:T:C	66129223	C	ADD	1536	-6.694	7.605	-21.6	8.21	-0.8803	0.3788
1	1:66129320:G:A	66129320	A	ADD	1536	-6.694	7.605	-21.6	8.21	-0.8803	0.3788
1	1:66129398:G:A	66129398	A	ADD	1536	-6.694	7.605	-21.6	8.21	-0.8803	0.3788
1	1:66129452:C:T	66129452	T	ADD	1536	-6.694	7.605	-21.6	8.21	-0.8803	0.3788
1	1:66130230:A:C	66130230	C	ADD	1536	-6.694	7.605	-21.6	8.21	-0.8803	0.3788
1	1:66130313:C:T	66130313	T	ADD	1536	-6.694	7.605	-21.6	8.21	-0.8803	0.3788
1	1:66130325:C:T	66130325	T	ADD	1536	-6.694	7.605	-21.6	8.21	-0.8803	0.3788
1	1:66130508:C:T	66130508	T	ADD	1536	-6.694	7.605	-21.6	8.21	-0.8803	0.3788
1	1:66130619:A:G	66130619	G	ADD	1536	-6.694	7.605	-21.6	8.21	-0.8803	0.3788
1	1:66130804:C:T	66130804	T	ADD	1536	-6.694	7.605	-21.6	8.21	-0.8803	0.3788
1	1:66130952:A:G	66130952	G	ADD	1536	-6.694	7.605	-21.6	8.21	-0.8803	0.3788
1	1:66131136:T:C	66131136	C	ADD	1536	-6.694	7.605	-21.6	8.21	-0.8803	0.3788
1	1:66131449:G:A	66131449	A	ADD	1536	-6.694	7.605	-21.6	8.21	-0.8803	0.3788
1	1:66131533:G:A	66131533	A	ADD	1536	-6.694	7.605	-21.6	8.21	-0.8803	0.3788
1	1:66132900:T:G	66132900	G	ADD	1536	-6.694	7.605	-21.6	8.21	-0.8803	0.3788
1	1:66132911:G:A	66132911	A	ADD	1536	-6.694	7.605	-21.6	8.21	-0.8803	0.3788
1	1:66132978:C:T	66132978	T	ADD	1536	-6.694	7.605	-21.6	8.21	-0.8803	0.3788
1	1:66133025:A:G	66133025	G	ADD	1536	-6.694	7.605	-21.6	8.21	-0.8803	0.3788
1	1:246717128:A:G	246717128	A	ADD	1536	7.49	8.508	-9.185	24.16	0.8804	0.3788
2	2:28888993:G:A	28888993	A	ADD	1536	-3.963	4.502	-12.79	4.86	-0.8804	0.3788
2	2:40840921:G:A	40840921	A	ADD	1536	4.141	4.704	-5.078	13.36	0.8804	0.3788
2	2:210472137:A:G	210472137	G	ADD	1536	-4.467	5.074	-14.41	5.478	-0.8804	0.3788
2	2:234780838:C:T	234780838	T	ADD	1536	-4.619	5.247	-14.9	5.664	-0.8804	0.3788
2	2:234781344:A:G	234781344	G	ADD	1536	-4.619	5.247	-14.9	5.664	-0.8804	0.3788
2	2:234782915:T:C	234782915	C	ADD	1536	-4.619	5.247	-14.9	5.664	-0.8804	0.3788
2	2:234783387:C:A	234783387	A	ADD	1536	-4.619	5.247	-14.9	5.664	-0.8804	0.3788
2	2:234783992:G:A	234783992	A	ADD	1536	-4.619	5.247	-14.9	5.664	-0.8804	0.3788
3	3:1644063:G:A	1644063	G	ADD	1536	-4.312	4.898	-13.91	5.288	-0.8804	0.3788
3	3:8959281:C:T	8959281	T	ADD	1536	-4.421	5.022	-14.26	5.421	-0.8804	0.3788
3	3:8962787:A:G	8962787	G	ADD	1536	-4.421	5.022	-14.26	5.421	-0.8804	0.3788
3	3:59954005:C:T	59954005	T	ADD	1536	6.467	7.346	-7.93	20.86	0.8804	0.3788
3	3:130148914:C:T	130148914	T	ADD	1536	3.766	4.278	-4.619	12.15	0.8803	0.3788
4	4:1624731:A:G	1624731	G	ADD	1536	-4.475	5.082	-14.44	5.487	-0.8804	0.3788
4	4:4995876:G:A	4995876	A	ADD	1536	-3.724	4.23	-12.01	4.567	-0.8803	0.3788
4	4:10283560:G:C	10283560	G	ADD	1536	-4.059	4.61	-13.09	4.976	-0.8804	0.3788
4	4:10283627:C:T	10283627	C	ADD	1536	-4.059	4.61	-13.09	4.976	-0.8804	0.3788
4	4:10283810:C:T	10283810	C	ADD	1536	-4.059	4.61	-13.09	4.976	-0.8804	0.3788
4	4:31149943:A:G	31149943	G	ADD	1536	4.534	5.15	-5.559	14.63	0.8805	0.3788
4	4:110834725:T:C	110834725	C	ADD	1536	4.179	4.747	-5.124	13.48	0.8804	0.3788
4	4:110835743:G:C	110835743	C	ADD	1536	4.179	4.747	-5.124	13.48	0.8804	0.3788
4	4:124899989:T:A	124899989	A	ADD	1536	3.793	4.309	-4.651	12.24	0.8804	0.3788
5	5:9619936:C:A	9619936	C	ADD	1536	-3.827	4.347	-12.35	4.693	-0.8804	0.3788
5	5:42745904:G:A	42745904	A	ADD	1536	4.055	4.606	-4.972	13.08	0.8804	0.3788
5	5:110400507:C:A	110400507	C	ADD	1536	-4.235	4.81	-13.66	5.192	-0.8804	0.3788
5	5:165939570:G:A	165939570	G	ADD	1536	-3.794	4.31	-12.24	4.652	-0.8805	0.3788
5	5:178397469:T:C	178397469	C	ADD	1536	-5.847	6.642	-18.87	7.171	-0.8803	0.3788
5	5:178398666:A:G	178398666	G	ADD	1536	-5.847	6.642	-18.87	7.171	-0.8803	0.3788
5	5:178399300:T:C	178399300	C	ADD	1536	-5.847	6.642	-18.87	7.171	-0.8803	0.3788
5	5:178399849:T:C	178399849	C	ADD	1536	-5.847	6.642	-18.87	7.171	-0.8803	0.3788
5	5:178400250:A:G	178400250	G	ADD	1536	-5.847	6.642	-18.87	7.171	-0.8803	0.3788
5	5:178401380:C:T	178401380	T	ADD	1536	-5.847	6.642	-18.87	7.171	-0.8803	0.3788
5	5:178403949:G:A	178403949	A	ADD	1536	-5.847	6.642	-18.87	7.171	-0.8803	0.3788
6	6:15446442:A:G	15446442	G	ADD	1536	8.352	9.488	-10.24	26.95	0.8803	0.3788
6	6:32793523:G:A	32793523	A	ADD	1536	3.864	4.389	-4.739	12.47	0.8804	0.3788
6	6:34880392:T:A	34880392	A	ADD	1536	3.949	4.486	-4.843	12.74	0.8804	0.3788
6	6:92363050:A:G	92363050	G	ADD	1536	-3.724	4.23	-12.02	4.567	-0.8803	0.3788
7	7:16827416:G:A	16827416	A	ADD	1536	4.16	4.725	-5.101	13.42	0.8803	0.3788
7	7:97767488:G:A	97767488	A	ADD	1536	3.917	4.449	-4.803	12.64	0.8804	0.3788
8	8:140986842:C:A	140986842	C	ADD	1536	-3.773	4.285	-12.17	4.626	-0.8804	0.3788
10	10:12493984:C:T	12493984	T	ADD	1536	-3.826	4.345	-12.34	4.691	-0.8804	0.3788
10	10:19008258:A:G	19008258	G	ADD	1536	3.797	4.313	-4.656	12.25	0.8804	0.3788
10	10:19008675:C:T	19008675	T	ADD	1536	3.797	4.313	-4.656	12.25	0.8804	0.3788
10	10:30215267:A:C	30215267	C	ADD	1536	4.589	5.213	-5.627	14.81	0.8804	0.3788
10	10:30215811:C:T	30215811	T	ADD	1536	4.589	5.213	-5.627	14.81	0.8804	0.3788
10	10:30216358:G:T	30216358	T	ADD	1536	4.589	5.213	-5.627	14.81	0.8804	0.3788
13	13:113570178:G:A	113570178	A	ADD	1536	4.328	4.916	-5.308	13.96	0.8803	0.3788
15	15:24131314:A:G	24131314	A	ADD	1536	-5.148	5.848	-16.61	6.313	-0.8804	0.3788
15	15:72800853:G:A	72800853	G	ADD	1536	4.471	5.079	-5.483	14.43	0.8803	0.3788
17	17:36140519:C:A	36140519	A	ADD	1536	6.296	7.151	-7.72	20.31	0.8804	0.3788
18	18:48042516:G:A	48042516	A	ADD	1536	3.794	4.309	-4.652	12.24	0.8803	0.3788
19	19:56710415:G:A	56710415	A	ADD	1536	-4.376	4.97	-14.12	5.365	-0.8804	0.3788
1	1:14304323:C:G	14304323	G	ADD	1536	5.081	5.773	-6.233	16.4	0.8802	0.3789
1	1:55067475:C:T	55067475	T	ADD	1536	-4.707	5.348	-15.19	5.774	-0.8802	0.3789
1	1:55067992:A:G	55067992	G	ADD	1536	-4.707	5.348	-15.19	5.774	-0.8802	0.3789
1	1:117806662:G:A	117806662	A	ADD	1536	-5.323	6.047	-17.17	6.529	-0.8802	0.3789
1	1:188782181:T:C	188782181	C	ADD	1536	-6.735	7.652	-21.73	8.263	-0.8801	0.3789
1	1:188782397:A:G	188782397	G	ADD	1536	-6.735	7.652	-21.73	8.263	-0.8801	0.3789
1	1:188784817:A:G	188784817	G	ADD	1536	-6.735	7.652	-21.73	8.263	-0.8801	0.3789
1	1:188785417:T:C	188785417	C	ADD	1536	-6.735	7.652	-21.73	8.263	-0.8801	0.3789
1	1:188786640:C:T	188786640	T	ADD	1536	-6.735	7.652	-21.73	8.263	-0.8801	0.3789
1	1:188786684:G:A	188786684	A	ADD	1536	-6.735	7.652	-21.73	8.263	-0.8801	0.3789
1	1:188788268:A:G	188788268	G	ADD	1536	-6.735	7.652	-21.73	8.263	-0.8801	0.3789
1	1:188790638:T:A	188790638	A	ADD	1536	-6.735	7.652	-21.73	8.263	-0.8801	0.3789
1	1:188792845:A:G	188792845	G	ADD	1536	-6.735	7.652	-21.73	8.263	-0.8801	0.3789
1	1:188792890:G:T	188792890	T	ADD	1536	-6.735	7.652	-21.73	8.263	-0.8801	0.3789
1	1:188794628:G:A	188794628	A	ADD	1536	-6.735	7.652	-21.73	8.263	-0.8801	0.3789
1	1:188797630:C:G	188797630	G	ADD	1536	-6.735	7.652	-21.73	8.263	-0.8801	0.3789
1	1:188799263:T:C	188799263	C	ADD	1536	-6.735	7.652	-21.73	8.263	-0.8801	0.3789
1	1:188799484:G:T	188799484	T	ADD	1536	-6.735	7.652	-21.73	8.263	-0.8801	0.3789
1	1:188800212:T:C	188800212	C	ADD	1536	-6.735	7.652	-21.73	8.263	-0.8801	0.3789
1	1:188800671:A:G	188800671	G	ADD	1536	-6.735	7.652	-21.73	8.263	-0.8801	0.3789
1	1:188801255:T:C	188801255	C	ADD	1536	-6.735	7.652	-21.73	8.263	-0.8801	0.3789
1	1:188801542:C:T	188801542	T	ADD	1536	-6.735	7.652	-21.73	8.263	-0.8801	0.3789
1	1:188802232:C:G	188802232	G	ADD	1536	-6.735	7.652	-21.73	8.263	-0.8801	0.3789
1	1:188802391:G:A	188802391	A	ADD	1536	-6.735	7.652	-21.73	8.263	-0.8801	0.3789
1	1:188802542:T:C	188802542	C	ADD	1536	-6.735	7.652	-21.73	8.263	-0.8801	0.3789
1	1:188802603:A:G	188802603	G	ADD	1536	-6.735	7.652	-21.73	8.263	-0.8801	0.3789
1	1:188803051:C:G	188803051	G	ADD	1536	-6.735	7.652	-21.73	8.263	-0.8801	0.3789
1	1:188803415:A:C	188803415	C	ADD	1536	-6.735	7.652	-21.73	8.263	-0.8801	0.3789
1	1:188803451:T:C	188803451	C	ADD	1536	-6.735	7.652	-21.73	8.263	-0.8801	0.3789
1	1:188804461:T:A	188804461	A	ADD	1536	-6.735	7.652	-21.73	8.263	-0.8801	0.3789
1	1:188804588:C:T	188804588	T	ADD	1536	-6.735	7.652	-21.73	8.263	-0.8801	0.3789
1	1:188804803:C:A	188804803	A	ADD	1536	-6.735	7.652	-21.73	8.263	-0.8801	0.3789
1	1:188805320:C:T	188805320	T	ADD	1536	-6.735	7.652	-21.73	8.263	-0.8801	0.3789
1	1:188805409:G:C	188805409	C	ADD	1536	-6.735	7.652	-21.73	8.263	-0.8801	0.3789
1	1:188805712:A:G	188805712	G	ADD	1536	-6.735	7.652	-21.73	8.263	-0.8801	0.3789
1	1:188805942:C:T	188805942	T	ADD	1536	-6.735	7.652	-21.73	8.263	-0.8801	0.3789
1	1:188806002:C:T	188806002	T	ADD	1536	-6.735	7.652	-21.73	8.263	-0.8801	0.3789
1	1:188806441:C:T	188806441	T	ADD	1536	-6.735	7.652	-21.73	8.263	-0.8801	0.3789
1	1:188807424:A:G	188807424	G	ADD	1536	-6.735	7.652	-21.73	8.263	-0.8801	0.3789
1	1:188807427:C:G	188807427	G	ADD	1536	-6.735	7.652	-21.73	8.263	-0.8801	0.3789
1	1:188807675:C:T	188807675	T	ADD	1536	-6.735	7.652	-21.73	8.263	-0.8801	0.3789
1	1:188807925:T:C	188807925	C	ADD	1536	-6.735	7.652	-21.73	8.263	-0.8801	0.3789
1	1:188808280:C:A	188808280	A	ADD	1536	-6.735	7.652	-21.73	8.263	-0.8801	0.3789
1	1:188808411:T:A	188808411	A	ADD	1536	-6.735	7.652	-21.73	8.263	-0.8801	0.3789
1	1:188808413:T:A	188808413	A	ADD	1536	-6.735	7.652	-21.73	8.263	-0.8801	0.3789
1	1:188808932:G:A	188808932	A	ADD	1536	-6.735	7.652	-21.73	8.263	-0.8801	0.3789
1	1:188808965:T:C	188808965	C	ADD	1536	-6.735	7.652	-21.73	8.263	-0.8801	0.3789
1	1:188810263:A:G	188810263	G	ADD	1536	-6.735	7.652	-21.73	8.263	-0.8801	0.3789
1	1:188810607:A:G	188810607	G	ADD	1536	-6.735	7.652	-21.73	8.263	-0.8801	0.3789
1	1:188811113:C:G	188811113	G	ADD	1536	-6.735	7.652	-21.73	8.263	-0.8801	0.3789
1	1:188811205:G:A	188811205	A	ADD	1536	-6.735	7.652	-21.73	8.263	-0.8801	0.3789
1	1:188811316:T:C	188811316	C	ADD	1536	-6.735	7.652	-21.73	8.263	-0.8801	0.3789
1	1:188812287:T:A	188812287	A	ADD	1536	-6.735	7.652	-21.73	8.263	-0.8801	0.3789
1	1:188813513:C:T	188813513	T	ADD	1536	-6.735	7.652	-21.73	8.263	-0.8801	0.3789
1	1:188813880:C:T	188813880	T	ADD	1536	-6.735	7.652	-21.73	8.263	-0.8801	0.3789
1	1:188814137:G:A	188814137	A	ADD	1536	-6.735	7.652	-21.73	8.263	-0.8801	0.3789
1	1:188814484:C:T	188814484	T	ADD	1536	-6.735	7.652	-21.73	8.263	-0.8801	0.3789
1	1:188815141:C:A	188815141	A	ADD	1536	-6.735	7.652	-21.73	8.263	-0.8801	0.3789
1	1:188815287:T:C	188815287	C	ADD	1536	-6.735	7.652	-21.73	8.263	-0.8801	0.3789
1	1:234956342:A:G	234956342	G	ADD	1536	4.645	5.277	-5.697	14.99	0.8802	0.3789
2	2:34318402:T:C	34318402	C	ADD	1536	4.406	5.006	-5.405	14.22	0.8803	0.3789
2	2:44895612:G:A	44895612	A	ADD	1536	-5.612	6.375	-18.11	6.884	-0.8802	0.3789
2	2:49003800:C:T	49003800	T	ADD	1536	-4.638	5.269	-14.96	5.69	-0.8802	0.3789
2	2:57864467:C:T	57864467	T	ADD	1536	5.536	6.289	-6.791	17.86	0.8802	0.3789
2	2:102628958:T:G	102628958	G	ADD	1536	4.198	4.769	-5.15	13.55	0.8802	0.3789
2	2:168752669:A:T	168752669	T	ADD	1536	-4.911	5.58	-15.85	6.025	-0.8801	0.3789
2	2:168752901:T:C	168752901	C	ADD	1536	-4.911	5.58	-15.85	6.025	-0.8801	0.3789
2	2:182698560:G:C	182698560	C	ADD	1536	-4.058	4.61	-13.09	4.978	-0.8802	0.3789
2	2:182699145:C:T	182699145	T	ADD	1536	-4.058	4.61	-13.09	4.978	-0.8802	0.3789
2	2:182704052:A:G	182704052	G	ADD	1536	-4.058	4.61	-13.09	4.978	-0.8802	0.3789
2	2:182720102:G:A	182720102	A	ADD	1536	3.942	4.479	-4.836	12.72	0.8802	0.3789
2	2:217967719:T:C	217967719	T	ADD	1536	-3.715	4.221	-11.99	4.558	-0.8801	0.3789
2	2:224943673:G:C	224943673	G	ADD	1536	3.886	4.415	-4.767	12.54	0.8802	0.3789
2	2:236589977:A:G	236589977	G	ADD	1536	5.899	6.701	-7.236	19.03	0.8802	0.3789
4	4:86438074:A:G	86438074	A	ADD	1536	-4.174	4.742	-13.47	5.121	-0.8802	0.3789
4	4:139367951:G:A	139367951	A	ADD	1536	6.962	7.91	-8.541	22.47	0.8802	0.3789
5	5:127025277:G:A	127025277	A	ADD	1536	-3.876	4.403	-12.5	4.754	-0.8802	0.3789
5	5:147490160:G:A	147490160	A	ADD	1536	4.084	4.639	-5.009	13.18	0.8802	0.3789
5	5:148862321:A:G	148862321	G	ADD	1536	3.781	4.296	-4.639	12.2	0.8802	0.3789
5	5:174320627:G:A	174320627	A	ADD	1536	-4.33	4.92	-13.97	5.313	-0.8801	0.3789
6	6:16438650:T:G	16438650	G	ADD	1536	-5.399	6.133	-17.42	6.622	-0.8803	0.3789
8	8:19830769:C:T	19830769	T	ADD	1536	-6.622	7.523	-21.37	8.123	-0.8802	0.3789
8	8:19832646:G:T	19832646	T	ADD	1536	-6.622	7.523	-21.37	8.123	-0.8802	0.3789
8	8:30655363:G:A	30655363	A	ADD	1536	5.931	6.739	-7.277	19.14	0.8801	0.3789
8	8:30659349:T:C	30659349	C	ADD	1536	5.931	6.739	-7.277	19.14	0.8801	0.3789
8	8:30661395:C:T	30661395	T	ADD	1536	5.931	6.739	-7.277	19.14	0.8801	0.3789
8	8:30666492:G:A	30666492	A	ADD	1536	5.931	6.739	-7.277	19.14	0.8801	0.3789
9	9:110438366:G:A	110438366	A	ADD	1536	3.83	4.351	-4.698	12.36	0.8803	0.3789
10	10:101226028:C:T	101226028	T	ADD	1536	-6.734	7.65	-21.73	8.26	-0.8802	0.3789
10	10:101226059:G:A	101226059	A	ADD	1536	-6.734	7.65	-21.73	8.26	-0.8802	0.3789
10	10:101226591:C:T	101226591	T	ADD	1536	-6.734	7.65	-21.73	8.26	-0.8802	0.3789
11	11:44835727:A:T	44835727	T	ADD	1536	7.662	8.705	-9.399	24.72	0.8802	0.3789
11	11:44837400:C:T	44837400	T	ADD	1536	7.662	8.705	-9.399	24.72	0.8802	0.3789
11	11:44840684:C:T	44840684	T	ADD	1536	7.662	8.705	-9.399	24.72	0.8802	0.3789
11	11:57017684:A:G	57017684	G	ADD	1536	-4.673	5.309	-15.08	5.733	-0.8802	0.3789
11	11:96630840:C:T	96630840	T	ADD	1536	-8.207	9.323	-26.48	10.07	-0.8802	0.3789
11	11:96633602:G:C	96633602	C	ADD	1536	-8.207	9.323	-26.48	10.07	-0.8802	0.3789
11	11:96647526:C:A	96647526	A	ADD	1536	-8.207	9.323	-26.48	10.07	-0.8802	0.3789
11	11:96648528:G:A	96648528	A	ADD	1536	-8.207	9.323	-26.48	10.07	-0.8802	0.3789
11	11:96648577:C:G	96648577	G	ADD	1536	-8.207	9.323	-26.48	10.07	-0.8802	0.3789
11	11:96649368:A:G	96649368	G	ADD	1536	-8.207	9.323	-26.48	10.07	-0.8802	0.3789
11	11:96651642:A:G	96651642	G	ADD	1536	-8.207	9.323	-26.48	10.07	-0.8802	0.3789
11	11:96653227:A:G	96653227	G	ADD	1536	-8.207	9.323	-26.48	10.07	-0.8802	0.3789
11	11:96654883:C:A	96654883	A	ADD	1536	-8.207	9.323	-26.48	10.07	-0.8802	0.3789
11	11:96654954:T:C	96654954	C	ADD	1536	-8.207	9.323	-26.48	10.07	-0.8802	0.3789
11	11:96655720:T:C	96655720	C	ADD	1536	-8.207	9.323	-26.48	10.07	-0.8802	0.3789
11	11:96656802:A:C	96656802	C	ADD	1536	-8.207	9.323	-26.48	10.07	-0.8802	0.3789
11	11:134551259:G:A	134551259	G	ADD	1536	-3.774	4.288	-12.18	4.63	-0.8802	0.3789
11	11:134551700:T:C	134551700	T	ADD	1536	-3.774	4.288	-12.18	4.63	-0.8802	0.3789
12	12:31928024:A:G	31928024	G	ADD	1536	-4.347	4.938	-14.02	5.332	-0.8802	0.3789
12	12:70332732:G:A	70332732	A	ADD	1536	-5.175	5.879	-16.7	6.348	-0.8802	0.3789
12	12:96621012:C:T	96621012	T	ADD	1536	-6.444	7.321	-20.79	7.905	-0.8802	0.3789
12	12:109644447:G:A	109644447	A	ADD	1536	4.078	4.634	-5.004	13.16	0.8801	0.3789
12	12:121151511:G:C	121151511	C	ADD	1536	-5.095	5.788	-16.44	6.249	-0.8802	0.3789
12	12:125146549:C:T	125146549	T	ADD	1536	-6.153	6.989	-19.85	7.546	-0.8803	0.3789
13	13:39987245:A:C	39987245	C	ADD	1536	5.427	6.166	-6.657	17.51	0.8802	0.3789
13	13:97033399:C:T	97033399	T	ADD	1536	-7.821	8.885	-25.24	9.594	-0.8802	0.3789
13	13:110457029:G:A	110457029	A	ADD	1536	3.932	4.468	-4.824	12.69	0.8801	0.3789
13	13:111093673:C:G	111093673	G	ADD	1536	-5.44	6.181	-17.56	6.675	-0.8801	0.3789
14	14:24675569:A:G	24675569	G	ADD	1536	-4.095	4.653	-13.22	5.025	-0.8801	0.3789
14	14:45545114:G:A	45545114	A	ADD	1536	6.134	6.969	-7.526	19.79	0.8801	0.3789
14	14:45546733:G:A	45546733	A	ADD	1536	6.134	6.969	-7.526	19.79	0.8801	0.3789
15	15:51568020:G:T	51568020	T	ADD	1536	-5.212	5.922	-16.82	6.395	-0.8801	0.3789
15	15:55338248:A:G	55338248	G	ADD	1536	4.242	4.82	-5.205	13.69	0.8801	0.3789
15	15:55338651:C:T	55338651	T	ADD	1536	4.242	4.82	-5.205	13.69	0.8801	0.3789
15	15:55338744:T:C	55338744	C	ADD	1536	4.242	4.82	-5.205	13.69	0.8801	0.3789
15	15:93080626:A:G	93080626	G	ADD	1536	7.262	8.251	-8.91	23.43	0.8801	0.3789
15	15:95111721:G:A	95111721	A	ADD	1536	5.571	6.33	-6.835	17.98	0.8801	0.3789
16	16:6357060:G:A	6357060	A	ADD	1536	3.846	4.37	-4.719	12.41	0.8802	0.3789
16	16:50481900:C:A	50481900	A	ADD	1536	-4.262	4.842	-13.75	5.229	-0.8802	0.3789
16	16:50481930:A:G	50481930	G	ADD	1536	-4.262	4.842	-13.75	5.229	-0.8802	0.3789
16	16:50482175:C:T	50482175	T	ADD	1536	-4.262	4.842	-13.75	5.229	-0.8802	0.3789
16	16:50482221:C:T	50482221	T	ADD	1536	-4.262	4.842	-13.75	5.229	-0.8802	0.3789
16	16:50482330:G:A	50482330	A	ADD	1536	-4.262	4.842	-13.75	5.229	-0.8802	0.3789
16	16:50482405:A:G	50482405	G	ADD	1536	-4.262	4.842	-13.75	5.229	-0.8802	0.3789
16	16:50482541:A:T	50482541	T	ADD	1536	-4.262	4.842	-13.75	5.229	-0.8802	0.3789
16	16:50482558:T:G	50482558	G	ADD	1536	-4.262	4.842	-13.75	5.229	-0.8802	0.3789
16	16:66132215:A:G	66132215	G	ADD	1536	5.222	5.933	-6.407	16.85	0.8802	0.3789
17	17:14031390:G:A	14031390	A	ADD	1536	-5.58	6.339	-18	6.845	-0.8802	0.3789
17	17:14034163:C:T	14034163	T	ADD	1536	-5.58	6.339	-18	6.845	-0.8802	0.3789
17	17:14034164:G:A	14034164	A	ADD	1536	-5.58	6.339	-18	6.845	-0.8802	0.3789
17	17:14035420:C:G	14035420	G	ADD	1536	-5.58	6.339	-18	6.845	-0.8802	0.3789
17	17:14039079:A:G	14039079	G	ADD	1536	-5.58	6.339	-18	6.845	-0.8802	0.3789
18	18:931921:T:A	931921	A	ADD	1536	-4.777	5.427	-15.41	5.86	-0.8802	0.3789
18	18:44781427:C:G	44781427	G	ADD	1536	-5.16	5.863	-16.65	6.331	-0.8801	0.3789
18	18:60823554:A:G	60823554	A	ADD	1536	3.777	4.292	-4.634	12.19	0.8802	0.3789
18	18:71155983:G:A	71155983	A	ADD	1536	3.71	4.214	-4.55	11.97	0.8802	0.3789
19	19:33063238:G:C	33063238	C	ADD	1536	6.94	7.884	-8.512	22.39	0.8802	0.3789
19	19:33063684:T:A	33063684	A	ADD	1536	6.94	7.884	-8.512	22.39	0.8802	0.3789
19	19:33063685:C:A	33063685	A	ADD	1536	6.94	7.884	-8.512	22.39	0.8802	0.3789
19	19:33066403:G:A	33066403	A	ADD	1536	6.94	7.884	-8.512	22.39	0.8802	0.3789
19	19:33067643:C:T	33067643	T	ADD	1536	6.94	7.884	-8.512	22.39	0.8802	0.3789
19	19:33068859:C:A	33068859	A	ADD	1536	6.94	7.884	-8.512	22.39	0.8802	0.3789
19	19:33069078:G:T	33069078	T	ADD	1536	6.94	7.884	-8.512	22.39	0.8802	0.3789
19	19:33070685:T:C	33070685	C	ADD	1536	6.94	7.884	-8.512	22.39	0.8802	0.3789
19	19:33073649:G:A	33073649	A	ADD	1536	6.94	7.884	-8.512	22.39	0.8802	0.3789
19	19:33073719:T:C	33073719	C	ADD	1536	6.94	7.884	-8.512	22.39	0.8802	0.3789
19	19:33076330:G:A	33076330	A	ADD	1536	6.94	7.884	-8.512	22.39	0.8802	0.3789
21	21:47423389:G:A	47423389	A	ADD	1536	5.133	5.833	-6.298	16.57	0.8801	0.3789
22	22:27913012:G:A	27913012	G	ADD	1536	-3.813	4.332	-12.3	4.678	-0.8801	0.3789
22	22:27914249:G:A	27914249	G	ADD	1536	-3.813	4.332	-12.3	4.678	-0.8801	0.3789
1	1:164176955:C:T	164176955	T	ADD	1536	5.194	5.902	-6.373	16.76	0.8801	0.379
1	1:164178848:C:T	164178848	T	ADD	1536	5.194	5.902	-6.373	16.76	0.8801	0.379
1	1:164179132:C:T	164179132	T	ADD	1536	5.194	5.902	-6.373	16.76	0.8801	0.379
1	1:164180299:C:A	164180299	A	ADD	1536	5.194	5.902	-6.373	16.76	0.8801	0.379
1	1:179601750:T:A	179601750	A	ADD	1536	3.673	4.174	-4.508	11.85	0.88	0.379
1	1:179601911:A:G	179601911	G	ADD	1536	3.673	4.174	-4.508	11.85	0.88	0.379
1	1:213981922:C:T	213981922	T	ADD	1536	4.572	5.195	-5.61	14.75	0.88	0.379
2	2:14012063:C:T	14012063	T	ADD	1536	4.81	5.466	-5.903	15.52	0.88	0.379
2	2:30583828:A:C	30583828	C	ADD	1536	5.023	5.709	-6.166	16.21	0.8799	0.379
2	2:57332424:T:C	57332424	C	ADD	1536	4.805	5.46	-5.896	15.51	0.88	0.379
2	2:164566842:C:G	164566842	G	ADD	1536	-3.896	4.427	-12.57	4.782	-0.8799	0.379
2	2:164567689:T:C	164567689	C	ADD	1536	-3.896	4.427	-12.57	4.782	-0.8799	0.379
2	2:164573847:C:G	164573847	G	ADD	1536	-3.896	4.427	-12.57	4.782	-0.8799	0.379
2	2:164577701:A:G	164577701	G	ADD	1536	-3.896	4.427	-12.57	4.782	-0.8799	0.379
2	2:164579523:T:C	164579523	C	ADD	1536	-3.896	4.427	-12.57	4.782	-0.8799	0.379
2	2:164581241:T:G	164581241	G	ADD	1536	-3.896	4.427	-12.57	4.782	-0.8799	0.379
2	2:164581991:A:G	164581991	G	ADD	1536	-3.896	4.427	-12.57	4.782	-0.8799	0.379
2	2:167934840:G:A	167934840	G	ADD	1536	-5.736	6.519	-18.51	7.041	-0.8799	0.379
2	2:227193323:T:G	227193323	G	ADD	1536	3.786	4.303	-4.648	12.22	0.8799	0.379
2	2:227193534:A:C	227193534	C	ADD	1536	3.786	4.303	-4.648	12.22	0.8799	0.379
3	3:3527944:C:T	3527944	T	ADD	1536	4.058	4.611	-4.98	13.1	0.88	0.379
3	3:3527950:T:A	3527950	A	ADD	1536	4.058	4.611	-4.98	13.1	0.88	0.379
3	3:6796122:T:C	6796122	C	ADD	1536	5.763	6.549	-7.072	18.6	0.88	0.379
3	3:23138806:G:A	23138806	A	ADD	1536	-5.603	6.367	-18.08	6.876	-0.88	0.379
3	3:23139799:A:C	23139799	C	ADD	1536	-5.603	6.367	-18.08	6.876	-0.88	0.379
3	3:23139884:G:A	23139884	A	ADD	1536	-5.603	6.367	-18.08	6.876	-0.88	0.379
3	3:23143568:C:T	23143568	T	ADD	1536	-5.603	6.367	-18.08	6.876	-0.88	0.379
3	3:24345280:C:T	24345280	T	ADD	1536	-7.724	8.777	-24.93	9.479	-0.88	0.379
3	3:24345964:C:G	24345964	G	ADD	1536	-7.724	8.777	-24.93	9.479	-0.88	0.379
3	3:24346365:C:T	24346365	T	ADD	1536	-7.724	8.777	-24.93	9.479	-0.88	0.379
3	3:108233981:C:T	108233981	T	ADD	1536	-3.937	4.474	-12.71	4.831	-0.88	0.379
3	3:188569714:G:T	188569714	T	ADD	1536	-8.375	9.518	-27.03	10.28	-0.8799	0.379
4	4:13905871:C:T	13905871	T	ADD	1536	7.608	8.645	-9.336	24.55	0.88	0.379
4	4:117904061:C:A	117904061	A	ADD	1536	-5.653	6.423	-18.24	6.936	-0.8801	0.379
5	5:82537382:T:G	82537382	G	ADD	1536	3.625	4.119	-4.448	11.7	0.8801	0.379
5	5:82543063:C:T	82543063	T	ADD	1536	3.625	4.119	-4.448	11.7	0.8801	0.379
5	5:113749946:T:C	113749946	C	ADD	1536	-4.988	5.669	-16.1	6.122	-0.88	0.379
5	5:130055839:C:T	130055839	T	ADD	1536	-4.499	5.112	-14.52	5.52	-0.8801	0.379
5	5:152481827:G:A	152481827	A	ADD	1536	-4.556	5.177	-14.7	5.592	-0.88	0.379
5	5:161579441:A:G	161579441	A	ADD	1536	-3.87	4.397	-12.49	4.749	-0.88	0.379
5	5:164864525:A:G	164864525	G	ADD	1536	7.352	8.354	-9.022	23.73	0.88	0.379
6	6:15195686:C:T	15195686	T	ADD	1536	-7.671	8.716	-24.75	9.413	-0.88	0.379
6	6:29660674:G:C	29660674	G	ADD	1536	-3.814	4.334	-12.31	4.681	-0.88	0.379
6	6:29942293:G:C	29942293	G	ADD	1536	4.544	5.163	-5.576	14.66	0.88	0.379
6	6:58669656:G:A	58669656	G	ADD	1536	3.809	4.329	-4.676	12.29	0.8799	0.379
6	6:58670860:T:C	58670860	T	ADD	1536	3.809	4.329	-4.676	12.29	0.8799	0.379
6	6:58671330:C:T	58671330	C	ADD	1536	3.809	4.329	-4.676	12.29	0.8799	0.379
6	6:58680223:C:T	58680223	C	ADD	1536	3.809	4.329	-4.676	12.29	0.8799	0.379
6	6:58684393:A:G	58684393	G	ADD	1536	3.809	4.329	-4.676	12.29	0.8799	0.379
6	6:58689835:T:A	58689835	A	ADD	1536	3.809	4.329	-4.676	12.29	0.8799	0.379
6	6:58690514:A:G	58690514	G	ADD	1536	3.809	4.329	-4.676	12.29	0.8799	0.379
6	6:58693064:A:G	58693064	G	ADD	1536	3.809	4.329	-4.676	12.29	0.8799	0.379
6	6:58695850:T:C	58695850	C	ADD	1536	3.809	4.329	-4.676	12.29	0.8799	0.379
6	6:77839024:G:C	77839024	C	ADD	1536	4.56	5.182	-5.597	14.72	0.88	0.379
6	6:102039685:G:A	102039685	A	ADD	1536	-8.241	9.365	-26.6	10.11	-0.88	0.379
6	6:102039792:T:C	102039792	C	ADD	1536	-8.241	9.365	-26.6	10.11	-0.88	0.379
6	6:156496460:G:A	156496460	A	ADD	1536	5.724	6.505	-7.025	18.47	0.8799	0.379
7	7:88448121:T:C	88448121	C	ADD	1536	5.539	6.294	-6.797	17.88	0.88	0.379
8	8:1264937:G:C	1264937	C	ADD	1536	-5.811	6.603	-18.75	7.131	-0.88	0.379
8	8:4659606:T:C	4659606	C	ADD	1536	4.223	4.799	-5.183	13.63	0.88	0.379
8	8:5759253:C:G	5759253	G	ADD	1536	-5.047	5.735	-16.29	6.194	-0.88	0.379
8	8:5759792:T:C	5759792	C	ADD	1536	-5.047	5.735	-16.29	6.194	-0.88	0.379
8	8:5762461:C:G	5762461	G	ADD	1536	-5.047	5.735	-16.29	6.194	-0.88	0.379
8	8:15252051:T:C	15252051	C	ADD	1536	-4.114	4.675	-13.28	5.049	-0.88	0.379
10	10:2271996:C:T	2271996	C	ADD	1536	4.371	4.967	-5.363	14.11	0.88	0.379
10	10:2272326:C:T	2272326	C	ADD	1536	4.371	4.967	-5.363	14.11	0.88	0.379
10	10:19009759:G:A	19009759	A	ADD	1536	3.797	4.315	-4.66	12.25	0.88	0.379
10	10:19010469:G:A	19010469	A	ADD	1536	3.797	4.315	-4.66	12.25	0.88	0.379
10	10:85652232:G:A	85652232	A	ADD	1536	4.264	4.846	-5.233	13.76	0.88	0.379
11	11:13226013:C:T	13226013	T	ADD	1536	-3.861	4.388	-12.46	4.739	-0.88	0.379
11	11:13226611:G:T	13226611	T	ADD	1536	-3.861	4.388	-12.46	4.739	-0.88	0.379
11	11:13226615:A:G	13226615	G	ADD	1536	-3.861	4.388	-12.46	4.739	-0.88	0.379
11	11:71182589:T:C	71182589	C	ADD	1536	3.877	4.406	-4.759	12.51	0.8799	0.379
11	11:113238223:T:G	113238223	T	ADD	1536	3.786	4.303	-4.647	12.22	0.88	0.379
11	11:113239512:T:C	113239512	T	ADD	1536	3.786	4.303	-4.647	12.22	0.88	0.379
11	11:113242448:T:C	113242448	T	ADD	1536	3.786	4.303	-4.647	12.22	0.88	0.379
11	11:113244177:A:C	113244177	A	ADD	1536	3.786	4.303	-4.647	12.22	0.88	0.379
12	12:19380892:A:G	19380892	G	ADD	1536	-7.266	8.257	-23.45	8.918	-0.8799	0.379
12	12:53212276:G:A	53212276	A	ADD	1536	-3.936	4.473	-12.7	4.831	-0.88	0.379
12	12:121151899:C:A	121151899	A	ADD	1536	-5.114	5.812	-16.5	6.277	-0.8799	0.379
12	12:121156883:A:T	121156883	T	ADD	1536	-5.114	5.812	-16.5	6.277	-0.8799	0.379
12	12:121157611:C:G	121157611	G	ADD	1536	-5.114	5.812	-16.5	6.277	-0.8799	0.379
12	12:121159494:T:C	121159494	C	ADD	1536	-5.114	5.812	-16.5	6.277	-0.8799	0.379
12	12:121163373:T:C	121163373	C	ADD	1536	-5.114	5.812	-16.5	6.277	-0.8799	0.379
12	12:121164652:C:T	121164652	T	ADD	1536	-5.114	5.812	-16.5	6.277	-0.8799	0.379
13	13:23534670:C:T	23534670	T	ADD	1536	5.456	6.2	-6.696	17.61	0.88	0.379
14	14:78789108:C:T	78789108	T	ADD	1536	4.152	4.718	-5.096	13.4	0.8799	0.379
14	14:97104758:A:G	97104758	G	ADD	1536	-3.774	4.289	-12.18	4.632	-0.8799	0.379
14	14:97105150:A:G	97105150	G	ADD	1536	-3.774	4.289	-12.18	4.632	-0.8799	0.379
15	15:53528305:C:G	53528305	C	ADD	1536	3.926	4.461	-4.817	12.67	0.88	0.379
15	15:53528541:T:C	53528541	T	ADD	1536	3.926	4.461	-4.817	12.67	0.88	0.379
16	16:54048764:T:C	54048764	C	ADD	1536	-3.715	4.222	-11.99	4.559	-0.8801	0.379
18	18:74968364:C:T	74968364	T	ADD	1536	5.12	5.817	-6.282	16.52	0.8801	0.379
19	19:28914861:G:A	28914861	A	ADD	1536	5.471	6.217	-6.714	17.66	0.88	0.379
20	20:59765678:G:A	59765678	A	ADD	1536	-3.725	4.233	-12.02	4.572	-0.88	0.379
1	1:80148135:G:A	80148135	A	ADD	1536	4.487	5.1	-5.509	14.48	0.8798	0.3791
1	1:154600998:A:G	154600998	A	ADD	1536	-4.102	4.662	-13.24	5.036	-0.8798	0.3791
1	1:154602588:C:A	154602588	A	ADD	1536	-4.102	4.662	-13.24	5.036	-0.8798	0.3791
1	1:154608823:C:G	154608823	G	ADD	1536	-4.102	4.662	-13.24	5.036	-0.8798	0.3791
1	1:167562816:C:A	167562816	A	ADD	1536	-5.507	6.259	-17.78	6.761	-0.8799	0.3791
2	2:43133492:A:G	43133492	A	ADD	1536	3.976	4.519	-4.881	12.83	0.8799	0.3791
3	3:133541774:C:T	133541774	T	ADD	1536	-3.916	4.45	-12.64	4.807	-0.8799	0.3791
4	4:102089849:A:G	102089849	G	ADD	1536	-4.259	4.841	-13.75	5.229	-0.8797	0.3791
4	4:108798701:C:G	108798701	G	ADD	1536	-3.761	4.274	-12.14	4.617	-0.8799	0.3791
4	4:157414378:G:C	157414378	C	ADD	1536	6.506	7.394	-7.986	21	0.8799	0.3791
4	4:162334789:G:A	162334789	A	ADD	1536	-3.912	4.446	-12.63	4.803	-0.8798	0.3791
4	4:162337854:G:A	162337854	A	ADD	1536	-3.912	4.446	-12.63	4.803	-0.8798	0.3791
4	4:180932666:G:A	180932666	A	ADD	1536	5.639	6.41	-6.925	18.2	0.8797	0.3791
5	5:2098321:T:C	2098321	C	ADD	1536	4.694	5.334	-5.762	15.15	0.8799	0.3791
5	5:19148922:C:T	19148922	T	ADD	1536	-5.301	6.025	-17.11	6.508	-0.8798	0.3791
5	5:72368966:T:G	72368966	G	ADD	1536	-3.959	4.5	-12.78	4.861	-0.8798	0.3791
5	5:165221320:A:G	165221320	G	ADD	1536	8.417	9.566	-10.33	27.17	0.8798	0.3791
6	6:4564725:C:G	4564725	G	ADD	1536	-5.92	6.73	-19.11	7.27	-0.8797	0.3791
6	6:19112000:A:G	19112000	A	ADD	1536	3.809	4.329	-4.676	12.29	0.8798	0.3791
6	6:30047965:T:C	30047965	C	ADD	1536	4.163	4.731	-5.111	13.44	0.8798	0.3791
6	6:67069639:G:A	67069639	A	ADD	1536	-6.296	7.156	-20.32	7.73	-0.8798	0.3791
7	7:36907521:G:C	36907521	C	ADD	1536	-4.185	4.757	-13.51	5.138	-0.8798	0.3791
7	7:52527040:A:G	52527040	G	ADD	1536	-7.561	8.594	-24.4	9.283	-0.8798	0.3791
7	7:67781270:C:T	67781270	T	ADD	1536	6.607	7.509	-8.112	21.32	0.8798	0.3791
8	8:23663946:C:T	23663946	T	ADD	1536	-6.781	7.707	-21.89	8.324	-0.8799	0.3791
8	8:31043899:A:G	31043899	G	ADD	1536	-4.108	4.67	-13.26	5.044	-0.8798	0.3791
8	8:36416223:C:T	36416223	T	ADD	1536	-4.112	4.674	-13.27	5.048	-0.8798	0.3791
8	8:69139792:C:T	69139792	T	ADD	1536	-3.822	4.344	-12.34	4.691	-0.8799	0.3791
8	8:75424174:G:T	75424174	T	ADD	1536	6.691	7.606	-8.216	21.6	0.8797	0.3791
8	8:75425005:T:A	75425005	A	ADD	1536	6.691	7.606	-8.216	21.6	0.8797	0.3791
8	8:83354924:G:A	83354924	A	ADD	1536	3.667	4.167	-4.501	11.83	0.8798	0.3791
9	9:78627525:G:A	78627525	A	ADD	1536	5.049	5.739	-6.2	16.3	0.8797	0.3791
11	11:23547384:A:G	23547384	G	ADD	1536	4.234	4.812	-5.198	13.67	0.8798	0.3791
11	11:95892496:G:A	95892496	G	ADD	1536	4.325	4.916	-5.309	13.96	0.8799	0.3791
11	11:113850140:G:A	113850140	G	ADD	1536	-6.077	6.906	-19.61	7.459	-0.8799	0.3791
12	12:13988080:A:G	13988080	G	ADD	1536	4.168	4.737	-5.117	13.45	0.8799	0.3791
12	12:13988870:G:A	13988870	A	ADD	1536	4.168	4.737	-5.117	13.45	0.8799	0.3791
12	12:49273396:T:C	49273396	T	ADD	1536	3.733	4.243	-4.583	12.05	0.8798	0.3791
12	12:49273773:C:T	49273773	C	ADD	1536	3.733	4.243	-4.583	12.05	0.8798	0.3791
12	12:49273876:A:G	49273876	A	ADD	1536	3.733	4.243	-4.583	12.05	0.8798	0.3791
12	12:49274072:G:A	49274072	G	ADD	1536	3.733	4.243	-4.583	12.05	0.8798	0.3791
12	12:110056708:A:C	110056708	C	ADD	1536	-3.859	4.386	-12.46	4.738	-0.8797	0.3791
12	12:114752475:G:C	114752475	C	ADD	1536	3.749	4.261	-4.603	12.1	0.8798	0.3791
12	12:121460983:G:T	121460983	T	ADD	1536	6.398	7.273	-7.856	20.65	0.8798	0.3791
13	13:22863809:A:T	22863809	T	ADD	1536	-3.83	4.353	-12.36	4.703	-0.8798	0.3791
13	13:22864264:G:A	22864264	A	ADD	1536	-3.83	4.353	-12.36	4.703	-0.8798	0.3791
13	13:22864429:G:T	22864429	T	ADD	1536	-3.83	4.353	-12.36	4.703	-0.8798	0.3791
13	13:96881813:A:C	96881813	C	ADD	1536	5.257	5.975	-6.453	16.97	0.8799	0.3791
13	13:96885531:C:A	96885531	A	ADD	1536	5.257	5.975	-6.453	16.97	0.8799	0.3791
14	14:34488310:C:A	34488310	A	ADD	1536	4.094	4.653	-5.026	13.21	0.8798	0.3791
14	14:62528399:A:G	62528399	G	ADD	1536	-4.361	4.957	-14.08	5.354	-0.8799	0.3791
16	16:56998572:G:C	56998572	C	ADD	1536	-5.452	6.197	-17.6	6.694	-0.8798	0.3791
18	18:51300192:C:T	51300192	T	ADD	1536	-8.532	9.697	-27.54	10.47	-0.8799	0.3791
18	18:51302646:C:G	51302646	G	ADD	1536	-8.532	9.697	-27.54	10.47	-0.8799	0.3791
18	18:51307746:C:T	51307746	T	ADD	1536	-8.532	9.697	-27.54	10.47	-0.8799	0.3791
18	18:51308744:C:T	51308744	T	ADD	1536	-8.532	9.697	-27.54	10.47	-0.8799	0.3791
18	18:51317455:T:C	51317455	C	ADD	1536	-8.532	9.697	-27.54	10.47	-0.8799	0.3791
19	19:499561:C:T	499561	T	ADD	1536	6.659	7.569	-8.175	21.49	0.8798	0.3791
20	20:20868315:G:A	20868315	A	ADD	1536	5.795	6.586	-7.113	18.7	0.8799	0.3791
2	2:141391918:C:A	141391918	A	ADD	1536	-4.932	5.607	-15.92	6.057	-0.8796	0.3792
2	2:152832864:G:A	152832864	A	ADD	1536	-5.073	5.767	-16.38	6.231	-0.8796	0.3792
2	2:152834685:G:A	152834685	A	ADD	1536	-5.073	5.767	-16.38	6.231	-0.8796	0.3792
2	2:155562376:A:C	155562376	C	ADD	1536	5.497	6.249	-6.752	17.74	0.8796	0.3792
2	2:193848340:C:A	193848340	A	ADD	1536	3.749	4.262	-4.604	12.1	0.8796	0.3792
3	3:3527914:T:A	3527914	A	ADD	1536	4.058	4.614	-4.984	13.1	0.8797	0.3792
3	3:3527974:G:C	3527974	C	ADD	1536	4.058	4.614	-4.984	13.1	0.8797	0.3792
3	3:140366948:G:A	140366948	A	ADD	1536	3.707	4.215	-4.553	11.97	0.8796	0.3792
4	4:15575751:C:T	15575751	T	ADD	1536	3.697	4.203	-4.541	11.93	0.8795	0.3792
4	4:15577738:G:A	15577738	A	ADD	1536	3.697	4.203	-4.541	11.93	0.8795	0.3792
4	4:24906875:G:A	24906875	A	ADD	1536	6.253	7.109	-7.681	20.19	0.8796	0.3792
4	4:24914338:C:T	24914338	T	ADD	1536	6.253	7.109	-7.681	20.19	0.8796	0.3792
5	5:106199712:G:A	106199712	A	ADD	1536	-7.763	8.825	-25.06	9.534	-0.8796	0.3792
5	5:178746816:G:A	178746816	A	ADD	1536	-5.011	5.698	-16.18	6.156	-0.8796	0.3792
6	6:2545964:A:G	2545964	G	ADD	1536	-5.622	6.392	-18.15	6.906	-0.8795	0.3792
6	6:19907055:C:T	19907055	T	ADD	1536	7.074	8.043	-8.689	22.84	0.8796	0.3792
6	6:81489588:A:G	81489588	G	ADD	1536	-3.743	4.255	-12.08	4.597	-0.8796	0.3792
6	6:81506440:A:C	81506440	C	ADD	1536	-3.743	4.255	-12.08	4.597	-0.8796	0.3792
6	6:93845633:G:A	93845633	A	ADD	1536	-4.006	4.553	-12.93	4.919	-0.8797	0.3792
6	6:93845699:C:T	93845699	T	ADD	1536	-4.006	4.553	-12.93	4.919	-0.8797	0.3792
6	6:93845711:G:A	93845711	A	ADD	1536	-4.006	4.553	-12.93	4.919	-0.8797	0.3792
6	6:148141339:A:G	148141339	G	ADD	1536	-8.251	9.379	-26.63	10.13	-0.8797	0.3792
7	7:52348917:A:G	52348917	G	ADD	1536	4.181	4.753	-5.134	13.5	0.8797	0.3792
8	8:6794249:C:A	6794249	A	ADD	1536	8.304	9.441	-10.2	26.81	0.8796	0.3792
8	8:14377392:A:G	14377392	G	ADD	1536	-3.699	4.205	-11.94	4.543	-0.8797	0.3792
8	8:15238364:C:G	15238364	G	ADD	1536	3.75	4.264	-4.607	12.11	0.8796	0.3792
8	8:19844222:A:G	19844222	G	ADD	1536	-6.668	7.58	-21.53	8.189	-0.8797	0.3792
8	8:19844439:C:G	19844439	G	ADD	1536	-6.668	7.58	-21.53	8.189	-0.8797	0.3792
8	8:128110277:A:G	128110277	G	ADD	1536	-4.325	4.916	-13.96	5.312	-0.8796	0.3792
10	10:12820681:G:A	12820681	A	ADD	1536	-3.693	4.199	-11.92	4.536	-0.8795	0.3792
10	10:12820896:T:A	12820896	A	ADD	1536	-3.693	4.199	-11.92	4.536	-0.8795	0.3792
10	10:12821241:G:A	12821241	A	ADD	1536	-3.693	4.199	-11.92	4.536	-0.8795	0.3792
12	12:4441477:C:T	4441477	T	ADD	1536	3.91	4.445	-4.802	12.62	0.8796	0.3792
12	12:68487317:T:A	68487317	A	ADD	1536	4.755	5.406	-5.84	15.35	0.8795	0.3792
13	13:57676210:T:C	57676210	C	ADD	1536	4.183	4.756	-5.138	13.5	0.8795	0.3792
13	13:58598193:A:G	58598193	G	ADD	1536	3.863	4.391	-4.744	12.47	0.8796	0.3792
14	14:98224449:A:C	98224449	A	ADD	1536	4.01	4.558	-4.924	12.94	0.8797	0.3792
15	15:63405366:G:A	63405366	G	ADD	1536	4.672	5.312	-5.739	15.08	0.8796	0.3792
15	15:73330423:G:A	73330423	A	ADD	1536	-3.872	4.402	-12.5	4.756	-0.8796	0.3792
15	15:102067841:C:T	102067841	C	ADD	1536	3.78	4.297	-4.642	12.2	0.8796	0.3792
16	16:64600339:A:G	64600339	G	ADD	1536	-5.292	6.016	-17.08	6.499	-0.8797	0.3792
16	16:80790481:A:G	80790481	G	ADD	1536	-8.415	9.567	-27.17	10.34	-0.8796	0.3792
17	17:47546992:C:T	47546992	T	ADD	1536	-5.923	6.734	-19.12	7.274	-0.8797	0.3792
18	18:31383965:T:A	31383965	A	ADD	1536	-4.125	4.689	-13.32	5.066	-0.8796	0.3792
18	18:31384447:A:C	31384447	C	ADD	1536	-4.125	4.689	-13.32	5.066	-0.8796	0.3792
18	18:57426597:C:A	57426597	A	ADD	1536	-5.062	5.755	-16.34	6.217	-0.8796	0.3792
18	18:57436305:T:C	57436305	C	ADD	1536	-5.062	5.755	-16.34	6.217	-0.8796	0.3792
19	19:57198749:G:A	57198749	A	ADD	1536	-4.632	5.266	-14.95	5.689	-0.8796	0.3792
20	20:10609770:A:G	10609770	G	ADD	1536	-3.881	4.412	-12.53	4.766	-0.8797	0.3792
20	20:15938898:A:T	15938898	T	ADD	1536	-4.25	4.831	-13.72	5.22	-0.8796	0.3792
20	20:15938985:A:C	15938985	C	ADD	1536	-4.25	4.831	-13.72	5.22	-0.8796	0.3792
22	22:50011750:C:T	50011750	T	ADD	1536	-5.229	5.944	-16.88	6.422	-0.8796	0.3792
22	22:50347850:G:A	50347850	A	ADD	1536	4.653	5.29	-5.716	15.02	0.8795	0.3792
1	1:34829829:A:G	34829829	G	ADD	1536	7.373	8.383	-9.058	23.8	0.8795	0.3793
1	1:208499881:G:C	208499881	C	ADD	1536	3.919	4.456	-4.815	12.65	0.8794	0.3793
2	2:141337:C:T	141337	T	ADD	1536	-7.248	8.241	-23.4	8.905	-0.8795	0.3793
2	2:141481:A:G	141481	G	ADD	1536	-7.248	8.241	-23.4	8.905	-0.8795	0.3793
2	2:144325:G:A	144325	A	ADD	1536	-7.248	8.241	-23.4	8.905	-0.8795	0.3793
2	2:147703:T:A	147703	A	ADD	1536	-7.248	8.241	-23.4	8.905	-0.8795	0.3793
2	2:148318:C:T	148318	T	ADD	1536	-7.248	8.241	-23.4	8.905	-0.8795	0.3793
2	2:151360:C:G	151360	G	ADD	1536	-7.248	8.241	-23.4	8.905	-0.8795	0.3793
2	2:152130:A:G	152130	G	ADD	1536	-7.248	8.241	-23.4	8.905	-0.8795	0.3793
2	2:154230:C:T	154230	T	ADD	1536	-7.248	8.241	-23.4	8.905	-0.8795	0.3793
2	2:154231:A:G	154231	G	ADD	1536	-7.248	8.241	-23.4	8.905	-0.8795	0.3793
2	2:154889:C:T	154889	T	ADD	1536	-7.248	8.241	-23.4	8.905	-0.8795	0.3793
2	2:154916:G:T	154916	T	ADD	1536	-7.248	8.241	-23.4	8.905	-0.8795	0.3793
2	2:12614242:G:A	12614242	A	ADD	1536	-5.789	6.583	-18.69	7.112	-0.8795	0.3793
2	2:13892092:A:C	13892092	C	ADD	1536	-3.906	4.442	-12.61	4.8	-0.8794	0.3793
2	2:18709342:T:C	18709342	C	ADD	1536	-4.843	5.508	-15.64	5.951	-0.8794	0.3793
2	2:18709585:A:G	18709585	G	ADD	1536	-4.843	5.508	-15.64	5.951	-0.8794	0.3793
2	2:18709817:A:G	18709817	G	ADD	1536	-4.843	5.508	-15.64	5.951	-0.8794	0.3793
2	2:18709828:A:T	18709828	T	ADD	1536	-4.843	5.508	-15.64	5.951	-0.8794	0.3793
2	2:60546957:A:G	60546957	G	ADD	1536	-4.164	4.735	-13.44	5.116	-0.8794	0.3793
2	2:60547105:A:G	60547105	G	ADD	1536	-4.164	4.735	-13.44	5.116	-0.8794	0.3793
2	2:71399523:C:T	71399523	C	ADD	1536	-3.716	4.225	-12	4.566	-0.8795	0.3793
2	2:71401695:G:A	71401695	G	ADD	1536	-3.716	4.225	-12	4.566	-0.8795	0.3793
3	3:130132851:A:G	130132851	G	ADD	1536	4.321	4.914	-5.31	13.95	0.8794	0.3793
3	3:175905060:T:C	175905060	C	ADD	1536	-4.038	4.591	-13.04	4.961	-0.8795	0.3793
3	3:194791581:T:A	194791581	A	ADD	1536	4.867	5.534	-5.979	15.71	0.8795	0.3793
3	3:194791586:T:C	194791586	C	ADD	1536	4.867	5.534	-5.979	15.71	0.8795	0.3793
4	4:7151708:A:G	7151708	G	ADD	1536	4.318	4.91	-5.305	13.94	0.8794	0.3793
4	4:114201353:A:G	114201353	G	ADD	1536	-4.077	4.636	-13.16	5.009	-0.8794	0.3793
4	4:139779568:A:G	139779568	G	ADD	1536	7.089	8.062	-8.711	22.89	0.8794	0.3793
4	4:143045599:G:A	143045599	A	ADD	1536	-5.825	6.622	-18.8	7.155	-0.8795	0.3793
6	6:118130179:A:G	118130179	G	ADD	1536	-6.126	6.966	-19.78	7.527	-0.8794	0.3793
6	6:124199403:T:C	124199403	C	ADD	1536	3.807	4.329	-4.678	12.29	0.8794	0.3793
6	6:124199772:T:C	124199772	C	ADD	1536	3.807	4.329	-4.678	12.29	0.8794	0.3793
6	6:124200342:A:G	124200342	G	ADD	1536	3.807	4.329	-4.678	12.29	0.8794	0.3793
6	6:124201173:T:C	124201173	C	ADD	1536	3.807	4.329	-4.678	12.29	0.8794	0.3793
6	6:132716758:A:G	132716758	G	ADD	1536	3.841	4.368	-4.72	12.4	0.8794	0.3793
6	6:150998440:G:A	150998440	A	ADD	1536	-5.361	6.095	-17.31	6.586	-0.8795	0.3793
6	6:164662856:A:G	164662856	G	ADD	1536	-3.87	4.4	-12.49	4.754	-0.8795	0.3793
7	7:21780842:T:C	21780842	C	ADD	1536	-4.06	4.617	-13.11	4.989	-0.8794	0.3793
7	7:45689929:G:A	45689929	A	ADD	1536	-4.492	5.108	-14.5	5.52	-0.8794	0.3793
8	8:5804396:C:T	5804396	T	ADD	1536	-5.787	6.581	-18.69	7.111	-0.8794	0.3793
8	8:36789591:A:G	36789591	A	ADD	1536	3.788	4.308	-4.655	12.23	0.8794	0.3793
9	9:38655069:G:A	38655069	A	ADD	1536	-5.382	6.12	-17.38	6.612	-0.8795	0.3793
9	9:80846883:G:C	80846883	C	ADD	1536	-3.901	4.436	-12.59	4.793	-0.8794	0.3793
10	10:5633523:C:T	5633523	T	ADD	1536	4.644	5.281	-5.706	14.99	0.8794	0.3793
10	10:94481917:G:A	94481917	G	ADD	1536	-4.493	5.108	-14.5	5.52	-0.8795	0.3793
10	10:99312538:G:T	99312538	T	ADD	1536	3.893	4.427	-4.784	12.57	0.8794	0.3793
10	10:126274217:G:C	126274217	C	ADD	1536	5.637	6.41	-6.926	18.2	0.8794	0.3793
11	11:28764514:C:T	28764514	T	ADD	1536	3.821	4.345	-4.695	12.34	0.8795	0.3793
11	11:71038944:T:C	71038944	C	ADD	1536	-4.517	5.136	-14.58	5.549	-0.8795	0.3793
11	11:75329816:A:C	75329816	C	ADD	1536	5.336	6.068	-6.557	17.23	0.8794	0.3793
11	11:77163263:T:C	77163263	C	ADD	1536	4.441	5.049	-5.456	14.34	0.8794	0.3793
11	11:77164354:G:A	77164354	A	ADD	1536	4.441	5.049	-5.456	14.34	0.8794	0.3793
11	11:77172902:G:A	77172902	A	ADD	1536	4.441	5.049	-5.456	14.34	0.8794	0.3793
11	11:110288885:T:G	110288885	T	ADD	1536	-3.814	4.337	-12.32	4.686	-0.8795	0.3793
11	11:110293853:T:A	110293853	T	ADD	1536	-3.814	4.337	-12.32	4.686	-0.8795	0.3793
11	11:110295288:G:A	110295288	G	ADD	1536	-3.814	4.337	-12.32	4.686	-0.8795	0.3793
11	11:110296830:C:T	110296830	C	ADD	1536	-3.814	4.337	-12.32	4.686	-0.8795	0.3793
11	11:110299371:C:A	110299371	C	ADD	1536	-3.814	4.337	-12.32	4.686	-0.8795	0.3793
11	11:110300413:A:G	110300413	A	ADD	1536	-3.814	4.337	-12.32	4.686	-0.8795	0.3793
11	11:110302377:C:A	110302377	C	ADD	1536	-3.814	4.337	-12.32	4.686	-0.8795	0.3793
11	11:110308972:G:C	110308972	G	ADD	1536	-3.814	4.337	-12.32	4.686	-0.8795	0.3793
11	11:110310866:T:G	110310866	T	ADD	1536	-3.814	4.337	-12.32	4.686	-0.8795	0.3793
11	11:110312152:C:T	110312152	C	ADD	1536	-3.814	4.337	-12.32	4.686	-0.8795	0.3793
11	11:110314954:G:A	110314954	G	ADD	1536	-3.814	4.337	-12.32	4.686	-0.8795	0.3793
12	12:13849358:G:A	13849358	A	ADD	1536	-5.53	6.288	-17.85	6.794	-0.8795	0.3793
12	12:22009395:A:G	22009395	G	ADD	1536	-5.475	6.225	-17.67	6.725	-0.8795	0.3793
12	12:48280974:G:A	48280974	A	ADD	1536	-3.729	4.24	-12.04	4.581	-0.8795	0.3793
13	13:35070453:A:G	35070453	G	ADD	1536	-6.752	7.677	-21.8	8.295	-0.8795	0.3793
13	13:35070666:G:T	35070666	T	ADD	1536	-6.752	7.677	-21.8	8.295	-0.8795	0.3793
13	13:68095175:C:T	68095175	T	ADD	1536	-5.114	5.814	-16.51	6.282	-0.8795	0.3793
13	13:68097177:C:T	68097177	T	ADD	1536	-5.114	5.814	-16.51	6.282	-0.8795	0.3793
13	13:68098089:G:A	68098089	A	ADD	1536	-5.114	5.814	-16.51	6.282	-0.8795	0.3793
14	14:64716955:A:C	64716955	C	ADD	1536	-3.88	4.412	-12.53	4.767	-0.8795	0.3793
15	15:33979291:T:G	33979291	G	ADD	1536	3.856	4.385	-4.738	12.45	0.8795	0.3793
16	16:84358139:A:C	84358139	C	ADD	1536	-6.082	6.915	-19.63	7.472	-0.8795	0.3793
17	17:10312472:G:A	10312472	A	ADD	1536	-8.353	9.498	-26.97	10.26	-0.8795	0.3793
17	17:54053377:A:G	54053377	G	ADD	1536	-6.02	6.844	-19.43	7.395	-0.8795	0.3793
17	17:54053774:T:C	54053774	C	ADD	1536	-6.02	6.844	-19.43	7.395	-0.8795	0.3793
17	17:54056195:A:C	54056195	C	ADD	1536	-6.02	6.844	-19.43	7.395	-0.8795	0.3793
17	17:54059654:C:T	54059654	T	ADD	1536	-6.02	6.844	-19.43	7.395	-0.8795	0.3793
19	19:40489753:T:C	40489753	C	ADD	1536	-4.737	5.387	-15.3	5.82	-0.8795	0.3793
19	19:40496201:T:C	40496201	C	ADD	1536	-4.737	5.387	-15.3	5.82	-0.8795	0.3793
19	19:40504601:T:C	40504601	C	ADD	1536	-4.737	5.387	-15.3	5.82	-0.8795	0.3793
19	19:40504710:C:T	40504710	T	ADD	1536	-4.737	5.387	-15.3	5.82	-0.8795	0.3793
19	19:40506928:C:T	40506928	T	ADD	1536	-4.737	5.387	-15.3	5.82	-0.8795	0.3793
19	19:40508152:C:A	40508152	A	ADD	1536	-4.737	5.387	-15.3	5.82	-0.8795	0.3793
19	19:40509302:T:G	40509302	G	ADD	1536	-4.737	5.387	-15.3	5.82	-0.8795	0.3793
19	19:40510668:A:C	40510668	C	ADD	1536	-4.737	5.387	-15.3	5.82	-0.8795	0.3793
19	19:40511727:G:T	40511727	T	ADD	1536	-4.737	5.387	-15.3	5.82	-0.8795	0.3793
19	19:40518719:C:T	40518719	T	ADD	1536	-4.737	5.387	-15.3	5.82	-0.8795	0.3793
19	19:40519905:G:C	40519905	C	ADD	1536	-4.737	5.387	-15.3	5.82	-0.8795	0.3793
19	19:40519935:C:T	40519935	T	ADD	1536	-4.737	5.387	-15.3	5.82	-0.8795	0.3793
19	19:40524690:G:A	40524690	A	ADD	1536	-4.737	5.387	-15.3	5.82	-0.8795	0.3793
19	19:40525193:C:G	40525193	G	ADD	1536	-4.737	5.387	-15.3	5.82	-0.8795	0.3793
19	19:40526348:A:G	40526348	G	ADD	1536	-4.737	5.387	-15.3	5.82	-0.8795	0.3793
19	19:40530038:G:C	40530038	C	ADD	1536	-4.737	5.387	-15.3	5.82	-0.8795	0.3793
19	19:40533862:T:C	40533862	C	ADD	1536	-4.737	5.387	-15.3	5.82	-0.8795	0.3793
19	19:40535964:C:A	40535964	A	ADD	1536	-4.737	5.387	-15.3	5.82	-0.8795	0.3793
20	20:15789466:T:G	15789466	G	ADD	1536	4.028	4.58	-4.949	13	0.8794	0.3793
21	21:43032477:A:C	43032477	C	ADD	1536	7.817	8.889	-9.605	25.24	0.8794	0.3793
1	1:59522470:T:A	59522470	A	ADD	1536	5.633	6.407	-6.924	18.19	0.8792	0.3794
1	1:59522957:G:A	59522957	A	ADD	1536	5.633	6.407	-6.924	18.19	0.8792	0.3794
1	1:67013278:A:G	67013278	G	ADD	1536	3.863	4.394	-4.748	12.47	0.8793	0.3794
2	2:40137942:A:G	40137942	G	ADD	1536	4.783	5.44	-5.88	15.45	0.8792	0.3794
2	2:51167061:T:A	51167061	A	ADD	1536	6.592	7.498	-8.104	21.29	0.8792	0.3794
2	2:57553706:C:T	57553706	T	ADD	1536	3.874	4.406	-4.761	12.51	0.8793	0.3794
2	2:104061315:G:A	104061315	A	ADD	1536	-6.879	7.824	-22.21	8.456	-0.8792	0.3794
2	2:140354487:T:A	140354487	A	ADD	1536	4.503	5.121	-5.534	14.54	0.8793	0.3794
2	2:224942253:C:A	224942253	C	ADD	1536	3.882	4.415	-4.771	12.54	0.8792	0.3794
3	3:3618032:G:A	3618032	A	ADD	1536	-4.325	4.919	-13.97	5.316	-0.8792	0.3794
3	3:19513403:T:A	19513403	A	ADD	1536	4.354	4.952	-5.351	14.06	0.8793	0.3794
3	3:21646812:A:T	21646812	A	ADD	1536	3.704	4.212	-4.552	11.96	0.8793	0.3794
3	3:60070332:G:A	60070332	A	ADD	1536	7.113	8.089	-8.741	22.97	0.8793	0.3794
3	3:60151133:G:T	60151133	T	ADD	1536	-4.081	4.642	-13.18	5.017	-0.8792	0.3794
3	3:87361633:G:A	87361633	A	ADD	1536	5.241	5.96	-6.44	16.92	0.8793	0.3794
3	3:87367299:C:T	87367299	T	ADD	1536	5.241	5.96	-6.44	16.92	0.8793	0.3794
3	3:108638602:C:A	108638602	A	ADD	1536	-4.337	4.932	-14	5.33	-0.8793	0.3794
3	3:108638983:C:G	108638983	G	ADD	1536	-4.337	4.932	-14	5.33	-0.8793	0.3794
3	3:108639270:C:T	108639270	T	ADD	1536	-4.337	4.932	-14	5.33	-0.8793	0.3794
3	3:108639937:A:G	108639937	G	ADD	1536	-4.337	4.932	-14	5.33	-0.8793	0.3794
3	3:108640204:A:G	108640204	G	ADD	1536	-4.337	4.932	-14	5.33	-0.8793	0.3794
3	3:122612470:G:T	122612470	T	ADD	1536	3.798	4.32	-4.668	12.26	0.8793	0.3794
3	3:195078942:A:C	195078942	A	ADD	1536	-4.435	5.044	-14.32	5.452	-0.8792	0.3794
4	4:8329032:A:G	8329032	G	ADD	1536	-4.035	4.59	-13.03	4.96	-0.8792	0.3794
4	4:8329261:C:T	8329261	T	ADD	1536	-4.035	4.59	-13.03	4.96	-0.8792	0.3794
4	4:8330291:G:T	8330291	T	ADD	1536	-4.035	4.59	-13.03	4.96	-0.8792	0.3794
4	4:15187028:G:C	15187028	C	ADD	1536	5.082	5.78	-6.247	16.41	0.8792	0.3794
4	4:15188410:C:G	15188410	G	ADD	1536	5.082	5.78	-6.247	16.41	0.8792	0.3794
4	4:15188428:A:C	15188428	C	ADD	1536	5.082	5.78	-6.247	16.41	0.8792	0.3794
4	4:15188508:G:A	15188508	A	ADD	1536	5.082	5.78	-6.247	16.41	0.8792	0.3794
4	4:15189506:G:T	15189506	T	ADD	1536	5.082	5.78	-6.247	16.41	0.8792	0.3794
4	4:157534249:C:A	157534249	C	ADD	1536	3.876	4.408	-4.764	12.52	0.8792	0.3794
4	4:162678311:A:G	162678311	G	ADD	1536	-4.864	5.533	-15.71	5.979	-0.8792	0.3794
4	4:162678610:T:C	162678610	C	ADD	1536	-4.864	5.533	-15.71	5.979	-0.8792	0.3794
4	4:162678665:A:G	162678665	G	ADD	1536	-4.864	5.533	-15.71	5.979	-0.8792	0.3794
6	6:14084571:T:C	14084571	C	ADD	1536	-3.799	4.32	-12.27	4.668	-0.8793	0.3794
6	6:26391394:G:A	26391394	A	ADD	1536	4.779	5.435	-5.874	15.43	0.8793	0.3794
6	6:84223760:G:A	84223760	A	ADD	1536	-4.223	4.803	-13.64	5.19	-0.8793	0.3794
7	7:10143600:C:T	10143600	T	ADD	1536	-3.976	4.522	-12.84	4.887	-0.8792	0.3794
7	7:139415455:G:A	139415455	A	ADD	1536	5.622	6.394	-6.91	18.15	0.8793	0.3794
7	7:139415723:G:A	139415723	A	ADD	1536	5.622	6.394	-6.91	18.15	0.8793	0.3794
7	7:139415943:G:A	139415943	A	ADD	1536	5.622	6.394	-6.91	18.15	0.8793	0.3794
7	7:139416939:C:G	139416939	G	ADD	1536	5.622	6.394	-6.91	18.15	0.8793	0.3794
7	7:139419888:C:T	139419888	T	ADD	1536	5.622	6.394	-6.91	18.15	0.8793	0.3794
7	7:139421180:A:G	139421180	G	ADD	1536	5.622	6.394	-6.91	18.15	0.8793	0.3794
7	7:139425430:G:C	139425430	C	ADD	1536	5.622	6.394	-6.91	18.15	0.8793	0.3794
7	7:139433190:T:C	139433190	C	ADD	1536	5.622	6.394	-6.91	18.15	0.8793	0.3794
7	7:139433480:T:C	139433480	C	ADD	1536	5.622	6.394	-6.91	18.15	0.8793	0.3794
8	8:4372185:A:G	4372185	G	ADD	1536	-3.871	4.403	-12.5	4.758	-0.8793	0.3794
8	8:13548709:A:G	13548709	A	ADD	1536	-3.73	4.242	-12.04	4.584	-0.8793	0.3794
8	8:32437994:G:A	32437994	A	ADD	1536	4.445	5.055	-5.463	14.35	0.8793	0.3794
8	8:32441203:A:G	32441203	G	ADD	1536	4.445	5.055	-5.463	14.35	0.8793	0.3794
8	8:63905811:G:A	63905811	A	ADD	1536	-4.821	5.483	-15.57	5.926	-0.8792	0.3794
9	9:85137370:G:A	85137370	G	ADD	1536	-3.889	4.424	-12.56	4.781	-0.8792	0.3794
9	9:98272630:G:C	98272630	C	ADD	1536	-3.928	4.467	-12.68	4.828	-0.8793	0.3794
10	10:53393469:C:T	53393469	T	ADD	1536	6.524	7.421	-8.02	21.07	0.8792	0.3794
10	10:134019306:C:A	134019306	C	ADD	1536	-3.75	4.266	-12.11	4.611	-0.8792	0.3794
11	11:33943644:A:G	33943644	A	ADD	1536	-3.724	4.235	-12.02	4.576	-0.8793	0.3794
11	11:44020052:G:C	44020052	C	ADD	1536	4.061	4.619	-4.991	13.11	0.8793	0.3794
11	11:88366737:G:A	88366737	A	ADD	1536	6.392	7.269	-7.855	20.64	0.8793	0.3794
11	11:99420484:T:C	99420484	C	ADD	1536	3.748	4.263	-4.607	12.1	0.8793	0.3794
12	12:10890804:A:G	10890804	G	ADD	1536	3.756	4.272	-4.617	12.13	0.8792	0.3794
12	12:10892139:C:G	10892139	G	ADD	1536	3.756	4.272	-4.617	12.13	0.8792	0.3794
12	12:81031541:A:C	81031541	C	ADD	1536	4.703	5.349	-5.78	15.19	0.8793	0.3794
13	13:23761715:C:T	23761715	T	ADD	1536	4.284	4.872	-5.266	13.83	0.8792	0.3794
13	13:61763500:T:C	61763500	C	ADD	1536	7.965	9.06	-9.791	25.72	0.8792	0.3794
13	13:95281296:A:G	95281296	G	ADD	1536	4.091	4.653	-5.029	13.21	0.8793	0.3794
13	13:104282525:A:G	104282525	G	ADD	1536	4.837	5.501	-5.945	15.62	0.8793	0.3794
13	13:110382882:A:C	110382882	C	ADD	1536	-8.024	9.126	-25.91	9.863	-0.8793	0.3794
13	13:110384874:G:C	110384874	C	ADD	1536	-8.024	9.126	-25.91	9.863	-0.8793	0.3794
14	14:25237268:C:A	25237268	A	ADD	1536	4.248	4.832	-5.222	13.72	0.8792	0.3794
17	17:43405992:A:T	43405992	T	ADD	1536	-4.104	4.667	-13.25	5.043	-0.8793	0.3794
19	19:36011878:A:G	36011878	A	ADD	1536	4.111	4.676	-5.053	13.28	0.8793	0.3794
20	20:721357:A:G	721357	G	ADD	1536	-3.899	4.434	-12.59	4.792	-0.8793	0.3794
20	20:9275485:T:C	9275485	C	ADD	1536	-3.894	4.429	-12.57	4.786	-0.8793	0.3794
20	20:9277351:T:C	9277351	C	ADD	1536	-3.894	4.429	-12.57	4.786	-0.8793	0.3794
1	1:14213963:A:G	14213963	G	ADD	1536	6.533	7.432	-8.032	21.1	0.8791	0.3795
1	1:85783101:T:C	85783101	C	ADD	1536	3.865	4.398	-4.754	12.48	0.879	0.3795
1	1:179043939:G:A	179043939	A	ADD	1536	-7.278	8.28	-23.51	8.95	-0.879	0.3795
1	1:190455862:A:G	190455862	A	ADD	1536	-3.777	4.297	-12.2	4.645	-0.879	0.3795
1	1:190463290:A:T	190463290	A	ADD	1536	-3.777	4.297	-12.2	4.645	-0.879	0.3795
2	2:19918339:G:A	19918339	A	ADD	1536	4.503	5.122	-5.535	14.54	0.8792	0.3795
2	2:19918434:C:G	19918434	G	ADD	1536	4.503	5.122	-5.535	14.54	0.8792	0.3795
2	2:19918600:C:T	19918600	T	ADD	1536	4.503	5.122	-5.535	14.54	0.8792	0.3795
2	2:19918761:G:A	19918761	A	ADD	1536	4.503	5.122	-5.535	14.54	0.8792	0.3795
2	2:19919289:C:T	19919289	T	ADD	1536	4.503	5.122	-5.535	14.54	0.8792	0.3795
2	2:19919883:T:C	19919883	C	ADD	1536	4.503	5.122	-5.535	14.54	0.8792	0.3795
2	2:150236387:A:G	150236387	G	ADD	1536	7.819	8.895	-9.615	25.25	0.879	0.3795
3	3:24912716:A:G	24912716	G	ADD	1536	-3.815	4.339	-12.32	4.69	-0.8791	0.3795
3	3:60110406:A:G	60110406	G	ADD	1536	4.004	4.555	-4.923	12.93	0.8791	0.3795
3	3:132521371:C:A	132521371	C	ADD	1536	-4.159	4.732	-13.43	5.114	-0.879	0.3795
3	3:169945873:T:C	169945873	C	ADD	1536	-6.561	7.462	-21.19	8.066	-0.8791	0.3795
3	3:169945933:C:G	169945933	G	ADD	1536	-6.561	7.462	-21.19	8.066	-0.8791	0.3795
3	3:169946115:T:C	169946115	C	ADD	1536	-6.561	7.462	-21.19	8.066	-0.8791	0.3795
3	3:169946182:A:G	169946182	G	ADD	1536	-6.561	7.462	-21.19	8.066	-0.8791	0.3795
3	3:169946426:C:T	169946426	T	ADD	1536	-6.561	7.462	-21.19	8.066	-0.8791	0.3795
3	3:169946598:G:T	169946598	T	ADD	1536	-6.561	7.462	-21.19	8.066	-0.8791	0.3795
3	3:169946899:A:T	169946899	T	ADD	1536	-6.561	7.462	-21.19	8.066	-0.8791	0.3795
3	3:169947278:A:G	169947278	G	ADD	1536	-6.561	7.462	-21.19	8.066	-0.8791	0.3795
3	3:169947289:G:A	169947289	A	ADD	1536	-6.561	7.462	-21.19	8.066	-0.8791	0.3795
3	3:169947293:G:A	169947293	A	ADD	1536	-6.561	7.462	-21.19	8.066	-0.8791	0.3795
3	3:169947544:C:G	169947544	G	ADD	1536	-6.561	7.462	-21.19	8.066	-0.8791	0.3795
3	3:169948449:C:T	169948449	T	ADD	1536	-6.561	7.462	-21.19	8.066	-0.8791	0.3795
3	3:169948646:A:G	169948646	G	ADD	1536	-6.561	7.462	-21.19	8.066	-0.8791	0.3795
3	3:169948749:T:G	169948749	G	ADD	1536	-6.561	7.462	-21.19	8.066	-0.8791	0.3795
3	3:169949106:A:G	169949106	G	ADD	1536	-6.561	7.462	-21.19	8.066	-0.8791	0.3795
3	3:169949130:T:C	169949130	C	ADD	1536	-6.561	7.462	-21.19	8.066	-0.8791	0.3795
3	3:169949612:C:G	169949612	G	ADD	1536	-6.561	7.462	-21.19	8.066	-0.8791	0.3795
4	4:89067526:C:T	89067526	T	ADD	1536	5.52	6.279	-6.787	17.83	0.8791	0.3795
6	6:55040988:G:A	55040988	A	ADD	1536	-3.655	4.158	-11.8	4.494	-0.8791	0.3795
6	6:137865147:A:G	137865147	G	ADD	1536	-3.824	4.35	-12.35	4.702	-0.879	0.3795
6	6:142921242:A:G	142921242	G	ADD	1536	6.943	7.897	-8.536	22.42	0.8791	0.3795
7	7:12458629:C:T	12458629	C	ADD	1536	-3.75	4.266	-12.11	4.611	-0.879	0.3795
7	7:24665382:G:A	24665382	A	ADD	1536	-6.817	7.754	-22.01	8.38	-0.8792	0.3795
7	7:67836024:G:A	67836024	A	ADD	1536	-6.333	7.203	-20.45	7.785	-0.8791	0.3795
7	7:104067839:A:G	104067839	G	ADD	1536	5.651	6.429	-6.949	18.25	0.879	0.3795
7	7:127943849:A:G	127943849	G	ADD	1536	-6.545	7.445	-21.14	8.046	-0.8792	0.3795
8	8:11643553:G:T	11643553	T	ADD	1536	4.631	5.268	-5.694	14.96	0.8791	0.3795
9	9:18623771:C:G	18623771	G	ADD	1536	3.717	4.229	-4.57	12.01	0.8791	0.3795
10	10:49897219:C:A	49897219	A	ADD	1536	4.487	5.103	-5.516	14.49	0.8792	0.3795
10	10:55009632:G:A	55009632	A	ADD	1536	-3.993	4.542	-12.9	4.909	-0.8791	0.3795
11	11:41144553:C:T	41144553	C	ADD	1536	3.648	4.15	-4.486	11.78	0.879	0.3795
11	11:125036240:A:G	125036240	G	ADD	1536	5.338	6.073	-6.564	17.24	0.8791	0.3795
12	12:44218853:C:A	44218853	A	ADD	1536	-7.624	8.673	-24.62	9.374	-0.8791	0.3795
12	12:59261262:A:G	59261262	G	ADD	1536	5.052	5.747	-6.212	16.32	0.8791	0.3795
12	12:72228370:G:A	72228370	A	ADD	1536	4.453	5.065	-5.475	14.38	0.879	0.3795
12	12:74590356:T:C	74590356	C	ADD	1536	5.392	6.134	-6.63	17.42	0.8791	0.3795
12	12:74592514:G:T	74592514	T	ADD	1536	5.392	6.134	-6.63	17.42	0.8791	0.3795
12	12:118044491:G:C	118044491	C	ADD	1536	4.946	5.626	-6.081	15.97	0.8791	0.3795
13	13:20487343:A:G	20487343	G	ADD	1536	-7.65	8.702	-24.7	9.405	-0.8791	0.3795
13	13:67234230:T:C	67234230	C	ADD	1536	-3.765	4.283	-12.16	4.629	-0.8791	0.3795
13	13:67235611:G:A	67235611	A	ADD	1536	-3.765	4.283	-12.16	4.629	-0.8791	0.3795
13	13:67236718:C:T	67236718	T	ADD	1536	-3.765	4.283	-12.16	4.629	-0.8791	0.3795
13	13:67237045:G:C	67237045	C	ADD	1536	-3.765	4.283	-12.16	4.629	-0.8791	0.3795
13	13:67237407:C:T	67237407	T	ADD	1536	-3.765	4.283	-12.16	4.629	-0.8791	0.3795
13	13:67237680:G:A	67237680	A	ADD	1536	-3.765	4.283	-12.16	4.629	-0.8791	0.3795
13	13:67238250:C:G	67238250	G	ADD	1536	-3.765	4.283	-12.16	4.629	-0.8791	0.3795
13	13:67238373:A:G	67238373	G	ADD	1536	-3.765	4.283	-12.16	4.629	-0.8791	0.3795
13	13:67238374:A:C	67238374	C	ADD	1536	-3.765	4.283	-12.16	4.629	-0.8791	0.3795
13	13:67238652:G:A	67238652	A	ADD	1536	-3.765	4.283	-12.16	4.629	-0.8791	0.3795
13	13:67238760:C:A	67238760	A	ADD	1536	-3.765	4.283	-12.16	4.629	-0.8791	0.3795
13	13:67239351:G:A	67239351	A	ADD	1536	-3.765	4.283	-12.16	4.629	-0.8791	0.3795
14	14:82899333:A:G	82899333	G	ADD	1536	5.889	6.699	-7.24	19.02	0.8791	0.3795
14	14:82900479:C:T	82900479	T	ADD	1536	5.889	6.699	-7.24	19.02	0.8791	0.3795
14	14:82905859:G:C	82905859	C	ADD	1536	5.889	6.699	-7.24	19.02	0.8791	0.3795
14	14:82906092:C:G	82906092	G	ADD	1536	5.889	6.699	-7.24	19.02	0.8791	0.3795
14	14:82909943:A:G	82909943	G	ADD	1536	5.889	6.699	-7.24	19.02	0.8791	0.3795
14	14:83093147:A:G	83093147	G	ADD	1536	4.56	5.188	-5.608	14.73	0.879	0.3795
14	14:83102119:A:C	83102119	C	ADD	1536	4.56	5.188	-5.608	14.73	0.879	0.3795
14	14:83102746:G:A	83102746	A	ADD	1536	4.56	5.188	-5.608	14.73	0.879	0.3795
14	14:83104867:A:G	83104867	G	ADD	1536	4.56	5.188	-5.608	14.73	0.879	0.3795
14	14:83105498:G:A	83105498	A	ADD	1536	4.56	5.188	-5.608	14.73	0.879	0.3795
14	14:83105712:C:T	83105712	T	ADD	1536	4.56	5.188	-5.608	14.73	0.879	0.3795
14	14:83106241:A:G	83106241	G	ADD	1536	4.56	5.188	-5.608	14.73	0.879	0.3795
14	14:93117443:G:A	93117443	A	ADD	1536	-4.272	4.86	-13.8	5.253	-0.879	0.3795
14	14:105904331:G:A	105904331	A	ADD	1536	-4.894	5.568	-15.81	6.019	-0.879	0.3795
15	15:84322738:G:C	84322738	C	ADD	1536	6.372	7.248	-7.835	20.58	0.8791	0.3795
15	15:84327990:A:G	84327990	G	ADD	1536	6.372	7.248	-7.835	20.58	0.8791	0.3795
16	16:49067151:G:A	49067151	A	ADD	1536	-3.939	4.481	-12.72	4.844	-0.879	0.3795
16	16:54039228:G:A	54039228	A	ADD	1536	5.563	6.328	-6.839	17.97	0.8791	0.3795
20	20:10664540:A:G	10664540	G	ADD	1536	4.082	4.644	-5.019	13.18	0.8791	0.3795
20	20:10665206:A:C	10665206	C	ADD	1536	4.082	4.644	-5.019	13.18	0.8791	0.3795
1	1:14293102:G:T	14293102	T	ADD	1536	-3.841	4.37	-12.41	4.724	-0.8789	0.3796
1	1:38929864:G:A	38929864	A	ADD	1536	4.639	5.279	-5.708	14.99	0.8788	0.3796
1	1:219673143:T:C	219673143	C	ADD	1536	-4.277	4.866	-13.82	5.261	-0.8789	0.3796
2	2:38056951:G:A	38056951	G	ADD	1536	6.351	7.227	-7.814	20.52	0.8788	0.3796
2	2:45264806:C:G	45264806	G	ADD	1536	-3.688	4.196	-11.91	4.536	-0.8789	0.3796
2	2:168780498:G:A	168780498	A	ADD	1536	-4.004	4.556	-12.93	4.925	-0.8789	0.3796
2	2:206443038:A:G	206443038	G	ADD	1536	4.048	4.606	-4.979	13.07	0.8789	0.3796
2	2:234790306:G:A	234790306	A	ADD	1536	-4.623	5.26	-14.93	5.687	-0.8788	0.3796
2	2:234795368:G:A	234795368	A	ADD	1536	-4.623	5.26	-14.93	5.687	-0.8788	0.3796
3	3:2196089:A:G	2196089	G	ADD	1536	4.915	5.592	-6.046	15.88	0.8789	0.3796
3	3:103795169:C:T	103795169	T	ADD	1536	-5.479	6.234	-17.7	6.739	-0.8789	0.3796
4	4:17135087:A:G	17135087	G	ADD	1536	-3.95	4.494	-12.76	4.858	-0.879	0.3796
4	4:155960819:A:G	155960819	A	ADD	1536	-3.709	4.22	-11.98	4.562	-0.8789	0.3796
4	4:157510166:C:T	157510166	T	ADD	1536	-6.712	7.636	-21.68	8.254	-0.879	0.3796
5	5:45119581:T:C	45119581	C	ADD	1536	-5.882	6.693	-19	7.235	-0.8789	0.3796
5	5:45135217:A:G	45135217	G	ADD	1536	-5.882	6.693	-19	7.235	-0.8789	0.3796
5	5:77177981:G:A	77177981	A	ADD	1536	-3.701	4.211	-11.96	4.553	-0.8788	0.3796
5	5:170949670:G:A	170949670	A	ADD	1536	6.572	7.476	-8.082	21.23	0.879	0.3796
5	5:170949816:A:T	170949816	T	ADD	1536	6.572	7.476	-8.082	21.23	0.879	0.3796
6	6:34889819:G:A	34889819	A	ADD	1536	3.953	4.497	-4.862	12.77	0.8789	0.3796
6	6:34892356:G:A	34892356	A	ADD	1536	3.953	4.497	-4.862	12.77	0.8789	0.3796
6	6:34898349:C:T	34898349	T	ADD	1536	3.953	4.497	-4.862	12.77	0.8789	0.3796
6	6:34898899:G:A	34898899	A	ADD	1536	3.953	4.497	-4.862	12.77	0.8789	0.3796
6	6:34914072:C:T	34914072	T	ADD	1536	3.953	4.497	-4.862	12.77	0.8789	0.3796
6	6:116085882:G:A	116085882	A	ADD	1536	4.283	4.873	-5.268	13.83	0.8789	0.3796
6	6:122683958:C:T	122683958	T	ADD	1536	4.082	4.645	-5.022	13.19	0.8788	0.3796
6	6:122684056:T:C	122684056	C	ADD	1536	4.082	4.645	-5.022	13.19	0.8788	0.3796
6	6:122684465:A:G	122684465	G	ADD	1536	4.084	4.647	-5.024	13.19	0.8789	0.3796
6	6:165435709:C:G	165435709	G	ADD	1536	4.616	5.252	-5.678	14.91	0.8789	0.3796
6	6:165435981:G:T	165435981	T	ADD	1536	4.616	5.252	-5.678	14.91	0.8789	0.3796
6	6:165436137:G:C	165436137	C	ADD	1536	4.616	5.252	-5.678	14.91	0.8789	0.3796
6	6:165436571:T:C	165436571	C	ADD	1536	4.616	5.252	-5.678	14.91	0.8789	0.3796
6	6:165436742:A:G	165436742	G	ADD	1536	4.616	5.252	-5.678	14.91	0.8789	0.3796
6	6:165439028:T:A	165439028	A	ADD	1536	4.616	5.252	-5.678	14.91	0.8789	0.3796
6	6:166197276:G:A	166197276	A	ADD	1536	-4.545	5.171	-14.68	5.59	-0.8789	0.3796
7	7:21778746:C:G	21778746	C	ADD	1536	3.806	4.331	-4.681	12.29	0.879	0.3796
7	7:52671158:A:G	52671158	A	ADD	1536	3.813	4.339	-4.691	12.32	0.8788	0.3796
7	7:52671177:T:A	52671177	T	ADD	1536	3.813	4.339	-4.691	12.32	0.8788	0.3796
7	7:52672128:A:G	52672128	A	ADD	1536	3.813	4.339	-4.691	12.32	0.8788	0.3796
7	7:63767314:C:T	63767314	C	ADD	1536	3.688	4.197	-4.538	11.91	0.8788	0.3796
7	7:128673205:G:A	128673205	G	ADD	1536	3.86	4.392	-4.748	12.47	0.8789	0.3796
8	8:15109941:C:G	15109941	G	ADD	1536	3.875	4.409	-4.766	12.52	0.8789	0.3796
8	8:15110471:G:A	15110471	A	ADD	1536	3.875	4.409	-4.766	12.52	0.8789	0.3796
9	9:9713343:T:C	9713343	C	ADD	1536	-3.785	4.308	-12.23	4.657	-0.8788	0.3796
9	9:37137982:A:G	37137982	G	ADD	1536	6.452	7.341	-7.936	20.84	0.8789	0.3796
9	9:121727404:A:G	121727404	G	ADD	1536	3.802	4.326	-4.677	12.28	0.8788	0.3796
9	9:122039576:G:A	122039576	A	ADD	1536	-3.971	4.518	-12.83	4.884	-0.8789	0.3796
10	10:8465203:G:C	8465203	C	ADD	1536	4.45	5.063	-5.473	14.37	0.8789	0.3796
10	10:84484387:G:A	84484387	A	ADD	1536	-4.957	5.64	-16.01	6.098	-0.8788	0.3796
10	10:84485099:C:A	84485099	A	ADD	1536	-4.957	5.64	-16.01	6.098	-0.8788	0.3796
11	11:45762076:G:A	45762076	A	ADD	1536	3.87	4.403	-4.76	12.5	0.879	0.3796
11	11:82435085:G:A	82435085	A	ADD	1536	-3.854	4.385	-12.45	4.74	-0.8789	0.3796
11	11:110185607:T:C	110185607	C	ADD	1536	-4.531	5.155	-14.63	5.573	-0.8789	0.3796
11	11:123874768:T:C	123874768	C	ADD	1536	3.714	4.226	-4.569	12	0.8788	0.3796
11	11:123875591:A:C	123875591	C	ADD	1536	3.714	4.226	-4.569	12	0.8788	0.3796
12	12:502673:T:A	502673	A	ADD	1536	7.855	8.937	-9.661	25.37	0.8789	0.3796
12	12:5259513:A:G	5259513	G	ADD	1536	-4.196	4.775	-13.55	5.162	-0.8789	0.3796
12	12:83270974:A:G	83270974	G	ADD	1536	6.183	7.035	-7.605	19.97	0.879	0.3796
14	14:24577265:G:C	24577265	C	ADD	1536	-4.797	5.458	-15.49	5.9	-0.879	0.3796
14	14:49405392:C:A	49405392	A	ADD	1536	-5.134	5.841	-16.58	6.314	-0.879	0.3796
14	14:49405740:G:C	49405740	C	ADD	1536	-5.134	5.841	-16.58	6.314	-0.879	0.3796
14	14:49406267:G:A	49406267	A	ADD	1536	-5.134	5.841	-16.58	6.314	-0.879	0.3796
14	14:49407493:T:A	49407493	A	ADD	1536	-5.134	5.841	-16.58	6.314	-0.879	0.3796
15	15:86809025:T:C	86809025	C	ADD	1536	4.414	5.022	-5.428	14.26	0.879	0.3796
15	15:100786271:A:G	100786271	A	ADD	1536	-4.799	5.46	-15.5	5.904	-0.8788	0.3796
16	16:9723082:A:T	9723082	T	ADD	1536	7.445	8.47	-9.157	24.05	0.8789	0.3796
16	16:9723576:A:G	9723576	G	ADD	1536	7.445	8.47	-9.157	24.05	0.8789	0.3796
18	18:74932707:A:G	74932707	G	ADD	1536	7.527	8.564	-9.257	24.31	0.8789	0.3796
1	1:18688078:C:T	18688078	T	ADD	1536	-6.473	7.367	-20.91	7.966	-0.8786	0.3797
1	1:221951794:A:G	221951794	G	ADD	1536	3.949	4.494	-4.859	12.76	0.8788	0.3797
2	2:13998923:A:G	13998923	G	ADD	1536	4.522	5.146	-5.564	14.61	0.8787	0.3797
2	2:22732596:G:A	22732596	A	ADD	1536	-6.725	7.653	-21.73	8.276	-0.8787	0.3797
2	2:22733876:A:T	22733876	T	ADD	1536	-6.725	7.653	-21.73	8.276	-0.8787	0.3797
2	2:22736056:G:A	22736056	A	ADD	1536	-6.725	7.653	-21.73	8.276	-0.8787	0.3797
2	2:22736510:T:C	22736510	C	ADD	1536	-6.725	7.653	-21.73	8.276	-0.8787	0.3797
2	2:128389650:C:T	128389650	T	ADD	1536	5.141	5.85	-6.326	16.61	0.8787	0.3797
2	2:166830189:G:A	166830189	G	ADD	1536	4.608	5.244	-5.67	14.89	0.8788	0.3797
2	2:179713760:T:C	179713760	C	ADD	1536	4.966	5.652	-6.112	16.04	0.8786	0.3797
2	2:217275083:T:C	217275083	C	ADD	1536	5.295	6.026	-6.516	17.1	0.8787	0.3797
3	3:1262474:T:C	1262474	C	ADD	1536	3.695	4.204	-4.546	11.94	0.8788	0.3797
3	3:80595022:A:C	80595022	C	ADD	1536	-4.175	4.752	-13.49	5.139	-0.8786	0.3797
3	3:80603499:G:T	80603499	T	ADD	1536	-4.175	4.752	-13.49	5.139	-0.8786	0.3797
3	3:80612778:T:A	80612778	A	ADD	1536	-4.175	4.752	-13.49	5.139	-0.8786	0.3797
3	3:96537069:C:T	96537069	T	ADD	1536	4.617	5.254	-5.681	14.92	0.8788	0.3797
3	3:96537084:C:T	96537084	T	ADD	1536	4.617	5.254	-5.681	14.92	0.8788	0.3797
3	3:96538644:T:A	96538644	A	ADD	1536	4.617	5.254	-5.681	14.92	0.8788	0.3797
3	3:96539993:C:T	96539993	T	ADD	1536	4.617	5.254	-5.681	14.92	0.8788	0.3797
3	3:96540288:A:C	96540288	C	ADD	1536	4.617	5.254	-5.681	14.92	0.8788	0.3797
3	3:96543644:A:G	96543644	G	ADD	1536	4.617	5.254	-5.681	14.92	0.8788	0.3797
3	3:96543725:T:C	96543725	C	ADD	1536	4.617	5.254	-5.681	14.92	0.8788	0.3797
3	3:96543795:A:G	96543795	G	ADD	1536	4.617	5.254	-5.681	14.92	0.8788	0.3797
3	3:96547411:G:T	96547411	T	ADD	1536	4.617	5.254	-5.681	14.92	0.8788	0.3797
3	3:96554512:C:T	96554512	T	ADD	1536	4.617	5.254	-5.681	14.92	0.8788	0.3797
3	3:132538452:G:A	132538452	A	ADD	1536	-5.088	5.79	-16.44	6.261	-0.8787	0.3797
3	3:182059448:G:A	182059448	A	ADD	1536	3.95	4.495	-4.861	12.76	0.8787	0.3797
4	4:137650213:G:A	137650213	A	ADD	1536	4.297	4.891	-5.289	13.88	0.8786	0.3797
4	4:137651261:C:G	137651261	G	ADD	1536	4.297	4.891	-5.289	13.88	0.8786	0.3797
4	4:137651320:C:T	137651320	T	ADD	1536	4.297	4.891	-5.289	13.88	0.8786	0.3797
4	4:137651396:A:C	137651396	C	ADD	1536	4.297	4.891	-5.289	13.88	0.8786	0.3797
4	4:137651468:T:G	137651468	G	ADD	1536	4.297	4.891	-5.289	13.88	0.8786	0.3797
4	4:137651836:G:A	137651836	A	ADD	1536	4.297	4.891	-5.289	13.88	0.8786	0.3797
4	4:137652477:G:A	137652477	A	ADD	1536	4.297	4.891	-5.289	13.88	0.8786	0.3797
5	5:31097713:A:G	31097713	G	ADD	1536	5.992	6.819	-7.374	19.36	0.8786	0.3797
5	5:31100220:T:G	31100220	G	ADD	1536	5.992	6.819	-7.374	19.36	0.8786	0.3797
6	6:31178084:C:G	31178084	C	ADD	1536	4.3	4.893	-5.29	13.89	0.8788	0.3797
6	6:32648614:A:C	32648614	C	ADD	1536	4.614	5.25	-5.676	14.9	0.8788	0.3797
6	6:32648627:C:T	32648627	T	ADD	1536	4.614	5.25	-5.676	14.9	0.8788	0.3797
6	6:88406656:G:A	88406656	A	ADD	1536	4.232	4.816	-5.207	13.67	0.8788	0.3797
6	6:156234353:G:C	156234353	C	ADD	1536	-4.984	5.672	-16.1	6.134	-0.8787	0.3797
6	6:156234522:A:G	156234522	G	ADD	1536	-4.984	5.672	-16.1	6.134	-0.8787	0.3797
7	7:45251293:C:A	45251293	A	ADD	1536	-3.921	4.461	-12.66	4.824	-0.8788	0.3797
7	7:128737399:G:T	128737399	T	ADD	1536	4.282	4.874	-5.27	13.83	0.8787	0.3797
7	7:128738568:G:A	128738568	A	ADD	1536	4.282	4.874	-5.27	13.83	0.8787	0.3797
8	8:18592773:C:T	18592773	T	ADD	1536	-4.006	4.559	-12.94	4.929	-0.8787	0.3797
8	8:22784735:G:A	22784735	A	ADD	1536	5.278	6.007	-6.496	17.05	0.8787	0.3797
8	8:138055195:A:G	138055195	A	ADD	1536	-4.128	4.697	-13.33	5.079	-0.8788	0.3797
9	9:31373612:T:A	31373612	A	ADD	1536	5.288	6.017	-6.506	17.08	0.8787	0.3797
9	9:31373695:G:A	31373695	A	ADD	1536	5.288	6.017	-6.506	17.08	0.8787	0.3797
9	9:31374372:G:T	31374372	T	ADD	1536	5.288	6.017	-6.506	17.08	0.8787	0.3797
9	9:31374561:G:A	31374561	A	ADD	1536	5.288	6.017	-6.506	17.08	0.8787	0.3797
9	9:31375431:G:A	31375431	A	ADD	1536	5.288	6.017	-6.506	17.08	0.8787	0.3797
9	9:31379850:T:C	31379850	C	ADD	1536	5.288	6.017	-6.506	17.08	0.8787	0.3797
9	9:31381021:A:G	31381021	G	ADD	1536	5.288	6.017	-6.506	17.08	0.8787	0.3797
9	9:118352393:G:T	118352393	T	ADD	1536	-5.439	6.189	-17.57	6.691	-0.8788	0.3797
9	9:118353228:T:C	118353228	C	ADD	1536	-5.439	6.189	-17.57	6.691	-0.8788	0.3797
10	10:20205463:A:G	20205463	G	ADD	1536	-6.328	7.201	-20.44	7.786	-0.8788	0.3797
10	10:52882150:C:T	52882150	T	ADD	1536	-6.974	7.938	-22.53	8.583	-0.8786	0.3797
10	10:52882774:T:A	52882774	A	ADD	1536	-6.974	7.938	-22.53	8.583	-0.8786	0.3797
10	10:55625808:T:C	55625808	C	ADD	1536	-5.54	6.304	-17.9	6.816	-0.8788	0.3797
10	10:134036871:C:T	134036871	T	ADD	1536	6.262	7.126	-7.705	20.23	0.8787	0.3797
11	11:71026295:T:A	71026295	A	ADD	1536	-5.622	6.398	-18.16	6.918	-0.8787	0.3797
11	11:71027322:T:G	71027322	G	ADD	1536	-5.622	6.398	-18.16	6.918	-0.8787	0.3797
12	12:19247679:C:T	19247679	T	ADD	1536	5.078	5.779	-6.249	16.41	0.8787	0.3797
12	12:19248503:G:A	19248503	A	ADD	1536	5.078	5.779	-6.249	16.41	0.8787	0.3797
12	12:19250333:T:G	19250333	G	ADD	1536	5.078	5.779	-6.249	16.41	0.8787	0.3797
12	12:19250541:C:T	19250541	T	ADD	1536	5.078	5.779	-6.249	16.41	0.8787	0.3797
12	12:19254633:G:T	19254633	T	ADD	1536	5.078	5.779	-6.249	16.41	0.8787	0.3797
12	12:19254913:A:C	19254913	C	ADD	1536	5.078	5.779	-6.249	16.41	0.8787	0.3797
12	12:118085526:C:T	118085526	T	ADD	1536	-4.433	5.045	-14.32	5.454	-0.8788	0.3797
13	13:90473314:G:T	90473314	T	ADD	1536	4.581	5.213	-5.637	14.8	0.8786	0.3797
14	14:84385241:C:T	84385241	T	ADD	1536	4.178	4.755	-5.142	13.5	0.8787	0.3797
16	16:58311044:T:G	58311044	G	ADD	1536	6.762	7.695	-8.321	21.84	0.8787	0.3797
17	17:2817059:A:C	2817059	C	ADD	1536	3.787	4.309	-4.659	12.23	0.8788	0.3797
18	18:13846482:A:G	13846482	G	ADD	1536	-4.435	5.047	-14.33	5.458	-0.8787	0.3797
18	18:13846487:G:A	13846487	A	ADD	1536	-4.435	5.047	-14.33	5.458	-0.8787	0.3797
18	18:22240081:C:T	22240081	T	ADD	1536	4.339	4.939	-5.341	14.02	0.8786	0.3797
18	18:30056515:A:G	30056515	G	ADD	1536	-6.055	6.891	-19.56	7.451	-0.8787	0.3797
18	18:36524317:A:G	36524317	G	ADD	1536	5.183	5.898	-6.377	16.74	0.8787	0.3797
18	18:36524825:G:A	36524825	A	ADD	1536	5.183	5.898	-6.377	16.74	0.8787	0.3797
18	18:36524881:G:A	36524881	A	ADD	1536	5.183	5.898	-6.377	16.74	0.8787	0.3797
18	18:36527448:G:A	36527448	A	ADD	1536	5.183	5.898	-6.377	16.74	0.8787	0.3797
18	18:36536869:G:A	36536869	A	ADD	1536	5.183	5.898	-6.377	16.74	0.8787	0.3797
18	18:36545772:A:G	36545772	G	ADD	1536	5.183	5.898	-6.377	16.74	0.8787	0.3797
18	18:36554642:T:C	36554642	C	ADD	1536	5.183	5.898	-6.377	16.74	0.8787	0.3797
18	18:36555785:G:T	36555785	T	ADD	1536	5.183	5.898	-6.377	16.74	0.8787	0.3797
18	18:36566250:G:T	36566250	T	ADD	1536	5.183	5.898	-6.377	16.74	0.8787	0.3797
18	18:36568984:G:A	36568984	A	ADD	1536	5.183	5.898	-6.377	16.74	0.8787	0.3797
19	19:9125629:G:A	9125629	A	ADD	1536	-3.742	4.258	-12.09	4.604	-0.8788	0.3797
21	21:19604547:A:G	19604547	G	ADD	1536	5.844	6.651	-7.192	18.88	0.8787	0.3797
1	1:39758955:A:G	39758955	A	ADD	1536	-3.814	4.341	-12.32	4.694	-0.8785	0.3798
1	1:76820435:A:C	76820435	C	ADD	1536	-4.688	5.337	-15.15	5.771	-0.8786	0.3798
1	1:169690473:G:A	169690473	A	ADD	1536	-4.081	4.645	-13.19	5.024	-0.8786	0.3798
1	1:169690816:T:A	169690816	A	ADD	1536	-4.081	4.645	-13.19	5.024	-0.8786	0.3798
2	2:169498084:G:T	169498084	T	ADD	1536	-4.875	5.549	-15.75	6.001	-0.8786	0.3798
2	2:234748973:A:G	234748973	G	ADD	1536	-3.836	4.366	-12.39	4.722	-0.8785	0.3798
3	3:5530584:C:T	5530584	T	ADD	1536	-6.567	7.475	-21.22	8.083	-0.8785	0.3798
3	3:5531842:C:A	5531842	A	ADD	1536	-6.567	7.475	-21.22	8.083	-0.8785	0.3798
3	3:5533681:A:T	5533681	T	ADD	1536	-6.567	7.475	-21.22	8.083	-0.8785	0.3798
3	3:18399425:C:A	18399425	C	ADD	1536	-3.714	4.229	-12	4.573	-0.8784	0.3798
3	3:34944013:A:G	34944013	G	ADD	1536	-5.458	6.212	-17.63	6.718	-0.8785	0.3798
3	3:46466314:G:A	46466314	A	ADD	1536	4.258	4.846	-5.241	13.76	0.8785	0.3798
3	3:132575356:C:A	132575356	A	ADD	1536	-5.107	5.813	-16.5	6.285	-0.8786	0.3798
3	3:132575362:C:T	132575362	T	ADD	1536	-5.107	5.813	-16.5	6.285	-0.8786	0.3798
3	3:156241306:G:A	156241306	A	ADD	1536	8.391	9.551	-10.33	27.11	0.8785	0.3798
3	3:157069275:A:G	157069275	A	ADD	1536	4.595	5.23	-5.655	14.84	0.8786	0.3798
4	4:7850903:A:G	7850903	G	ADD	1536	3.707	4.22	-4.564	11.98	0.8785	0.3798
4	4:126298277:G:T	126298277	T	ADD	1536	4.698	5.347	-5.782	15.18	0.8786	0.3798
4	4:126306077:C:G	126306077	G	ADD	1536	4.698	5.347	-5.782	15.18	0.8786	0.3798
4	4:156548110:C:T	156548110	C	ADD	1536	-3.696	4.207	-11.94	4.549	-0.8786	0.3798
4	4:184789877:A:G	184789877	G	ADD	1536	-7.554	8.599	-24.41	9.299	-0.8785	0.3798
6	6:58336903:C:T	58336903	T	ADD	1536	-4.457	5.073	-14.4	5.486	-0.8785	0.3798
6	6:97827896:A:T	97827896	T	ADD	1536	-3.79	4.313	-12.24	4.664	-0.8786	0.3798
6	6:97833377:G:A	97833377	A	ADD	1536	-3.79	4.313	-12.24	4.664	-0.8786	0.3798
6	6:97835025:G:A	97835025	A	ADD	1536	-3.79	4.313	-12.24	4.664	-0.8786	0.3798
6	6:97840911:C:G	97840911	G	ADD	1536	-3.79	4.313	-12.24	4.664	-0.8786	0.3798
6	6:97840999:A:G	97840999	G	ADD	1536	-3.79	4.313	-12.24	4.664	-0.8786	0.3798
7	7:8221509:G:A	8221509	A	ADD	1536	6.091	6.934	-7.499	19.68	0.8785	0.3798
7	7:47086205:A:G	47086205	G	ADD	1536	4.97	5.657	-6.118	16.06	0.8786	0.3798
7	7:153504627:G:A	153504627	G	ADD	1536	-4.212	4.794	-13.61	5.184	-0.8786	0.3798
8	8:1334496:A:G	1334496	A	ADD	1536	3.907	4.448	-4.81	12.62	0.8785	0.3798
8	8:1334953:A:G	1334953	A	ADD	1536	3.907	4.448	-4.81	12.62	0.8785	0.3798
8	8:1335226:T:A	1335226	T	ADD	1536	3.907	4.448	-4.81	12.62	0.8785	0.3798
8	8:17446906:A:G	17446906	G	ADD	1536	6.887	7.839	-8.477	22.25	0.8785	0.3798
8	8:70452002:A:G	70452002	G	ADD	1536	-3.851	4.384	-12.44	4.741	-0.8785	0.3798
8	8:70452596:A:G	70452596	G	ADD	1536	-3.851	4.384	-12.44	4.741	-0.8785	0.3798
9	9:89059014:C:A	89059014	A	ADD	1536	-5.096	5.801	-16.47	6.274	-0.8785	0.3798
9	9:103378637:G:C	103378637	C	ADD	1536	4.09	4.656	-5.035	13.22	0.8785	0.3798
10	10:73434279:G:A	73434279	G	ADD	1536	-3.99	4.541	-12.89	4.911	-0.8785	0.3798
10	10:86355021:C:T	86355021	T	ADD	1536	-7.422	8.449	-23.98	9.137	-0.8785	0.3798
11	11:36968959:G:C	36968959	C	ADD	1536	3.813	4.34	-4.693	12.32	0.8785	0.3798
11	11:120977529:G:A	120977529	A	ADD	1536	-3.848	4.38	-12.43	4.737	-0.8785	0.3798
12	12:80428402:G:T	80428402	T	ADD	1536	3.669	4.176	-4.517	11.85	0.8785	0.3798
12	12:80429385:G:A	80429385	A	ADD	1536	3.669	4.176	-4.517	11.85	0.8785	0.3798
12	12:80429390:C:A	80429390	A	ADD	1536	3.669	4.176	-4.517	11.85	0.8785	0.3798
12	12:109569394:C:T	109569394	T	ADD	1536	3.966	4.514	-4.881	12.81	0.8786	0.3798
13	13:43675487:G:A	43675487	A	ADD	1536	-5.115	5.823	-16.53	6.297	-0.8785	0.3798
13	13:91068064:G:C	91068064	C	ADD	1536	4.142	4.715	-5.099	13.38	0.8785	0.3798
13	13:93829629:G:T	93829629	T	ADD	1536	3.995	4.548	-4.918	12.91	0.8786	0.3798
14	14:61682062:C:A	61682062	A	ADD	1536	6.417	7.304	-7.898	20.73	0.8786	0.3798
14	14:84741027:T:G	84741027	G	ADD	1536	3.886	4.424	-4.784	12.56	0.8786	0.3798
14	14:84749788:T:A	84749788	A	ADD	1536	3.886	4.424	-4.784	12.56	0.8786	0.3798
14	14:84751541:T:C	84751541	C	ADD	1536	3.886	4.424	-4.784	12.56	0.8786	0.3798
14	14:84757377:A:T	84757377	T	ADD	1536	3.886	4.424	-4.784	12.56	0.8786	0.3798
15	15:82320166:A:G	82320166	G	ADD	1536	4.055	4.616	-4.992	13.1	0.8786	0.3798
16	16:1261222:A:G	1261222	A	ADD	1536	-6.122	6.969	-19.78	7.537	-0.8785	0.3798
16	16:83253759:G:A	83253759	A	ADD	1536	-8.557	9.741	-27.65	10.54	-0.8784	0.3798
18	18:42972289:A:G	42972289	G	ADD	1536	-3.783	4.306	-12.22	4.657	-0.8785	0.3798
18	18:54776634:G:A	54776634	A	ADD	1536	-5.06	5.76	-16.35	6.23	-0.8785	0.3798
18	18:64939546:G:A	64939546	A	ADD	1536	-4.16	4.736	-13.44	5.122	-0.8785	0.3798
20	20:4260976:A:G	4260976	G	ADD	1536	3.943	4.489	-4.855	12.74	0.8784	0.3798
20	20:4262345:C:G	4262345	G	ADD	1536	3.943	4.489	-4.855	12.74	0.8784	0.3798
22	22:17648718:T:C	17648718	C	ADD	1536	-7.909	9.003	-25.55	9.735	-0.8786	0.3798
22	22:49060976:A:G	49060976	G	ADD	1536	4.506	5.129	-5.547	14.56	0.8785	0.3798
1	1:5176104:C:T	5176104	T	ADD	1536	-7.463	8.496	-24.12	9.19	-0.8784	0.3799
2	2:46882393:G:A	46882393	A	ADD	1536	-6.055	6.894	-19.57	7.457	-0.8783	0.3799
2	2:54491283:G:A	54491283	A	ADD	1536	-4.911	5.591	-15.87	6.047	-0.8784	0.3799
2	2:135540606:T:A	135540606	A	ADD	1536	6.043	6.88	-7.442	19.53	0.8783	0.3799
2	2:135542977:C:A	135542977	A	ADD	1536	6.043	6.88	-7.442	19.53	0.8783	0.3799
2	2:135544325:G:A	135544325	A	ADD	1536	6.043	6.88	-7.442	19.53	0.8783	0.3799
2	2:135545934:G:C	135545934	C	ADD	1536	6.043	6.88	-7.442	19.53	0.8783	0.3799
2	2:135551267:A:T	135551267	T	ADD	1536	6.043	6.88	-7.442	19.53	0.8783	0.3799
2	2:135555706:A:C	135555706	C	ADD	1536	6.043	6.88	-7.442	19.53	0.8783	0.3799
2	2:135558245:T:C	135558245	C	ADD	1536	6.043	6.88	-7.442	19.53	0.8783	0.3799
2	2:135567396:C:G	135567396	G	ADD	1536	6.043	6.88	-7.442	19.53	0.8783	0.3799
2	2:135576143:C:A	135576143	A	ADD	1536	6.043	6.88	-7.442	19.53	0.8783	0.3799
2	2:146425531:A:G	146425531	G	ADD	1536	6.272	7.141	-7.724	20.27	0.8783	0.3799
2	2:158809308:G:A	158809308	A	ADD	1536	-3.754	4.275	-12.13	4.624	-0.8783	0.3799
2	2:234152509:G:A	234152509	A	ADD	1536	7.264	8.27	-8.945	23.47	0.8783	0.3799
3	3:54154837:G:A	54154837	A	ADD	1536	4.527	5.154	-5.575	14.63	0.8783	0.3799
3	3:63436581:G:A	63436581	A	ADD	1536	-3.921	4.464	-12.67	4.829	-0.8783	0.3799
3	3:68395389:C:T	68395389	T	ADD	1536	-5.818	6.624	-18.8	7.166	-0.8783	0.3799
3	3:85015779:G:A	85015779	A	ADD	1536	3.943	4.488	-4.854	12.74	0.8784	0.3799
3	3:172162393:G:C	172162393	C	ADD	1536	3.66	4.167	-4.507	11.83	0.8783	0.3799
3	3:172162394:T:C	172162394	C	ADD	1536	3.66	4.167	-4.507	11.83	0.8783	0.3799
3	3:172163449:G:A	172163449	A	ADD	1536	3.66	4.167	-4.507	11.83	0.8783	0.3799
3	3:172165727:C:T	172165727	T	ADD	1536	3.66	4.167	-4.507	11.83	0.8783	0.3799
4	4:2777931:G:A	2777931	A	ADD	1536	3.753	4.272	-4.621	12.13	0.8784	0.3799
4	4:157374762:T:C	157374762	C	ADD	1536	-3.959	4.507	-12.79	4.875	-0.8783	0.3799
5	5:3330058:G:T	3330058	T	ADD	1536	6.848	7.796	-8.433	22.13	0.8783	0.3799
5	5:78761864:A:G	78761864	G	ADD	1536	4.287	4.88	-5.278	13.85	0.8784	0.3799
5	5:82425508:G:A	82425508	A	ADD	1536	-4.688	5.336	-15.15	5.771	-0.8784	0.3799
5	5:82425525:T:G	82425525	G	ADD	1536	-4.688	5.336	-15.15	5.771	-0.8784	0.3799
6	6:28747643:T:C	28747643	T	ADD	1536	-4.015	4.572	-12.98	4.945	-0.8783	0.3799
6	6:30259657:G:T	30259657	T	ADD	1536	4.056	4.618	-4.995	13.11	0.8784	0.3799
6	6:31341725:T:G	31341725	G	ADD	1536	4.09	4.656	-5.036	13.22	0.8784	0.3799
6	6:55008380:G:A	55008380	A	ADD	1536	7.923	9.021	-9.758	25.6	0.8783	0.3799
6	6:56857665:A:C	56857665	A	ADD	1536	-4.851	5.523	-15.68	5.974	-0.8783	0.3799
6	6:72642375:A:G	72642375	G	ADD	1536	-3.704	4.217	-11.97	4.561	-0.8784	0.3799
6	6:107062232:T:C	107062232	C	ADD	1536	-4.63	5.271	-14.96	5.702	-0.8783	0.3799
7	7:39303164:G:A	39303164	A	ADD	1536	5.214	5.937	-6.422	16.85	0.8783	0.3799
7	7:67917205:C:A	67917205	A	ADD	1536	-4.477	5.097	-14.47	5.512	-0.8784	0.3799
7	7:76962868:C:G	76962868	C	ADD	1536	3.864	4.4	-4.759	12.49	0.8783	0.3799
7	7:81026223:T:C	81026223	C	ADD	1536	-5.696	6.485	-18.41	7.013	-0.8784	0.3799
7	7:81026360:A:G	81026360	G	ADD	1536	-5.696	6.485	-18.41	7.013	-0.8784	0.3799
7	7:81026759:T:C	81026759	C	ADD	1536	-5.696	6.485	-18.41	7.013	-0.8784	0.3799
7	7:81026934:C:T	81026934	T	ADD	1536	-5.696	6.485	-18.41	7.013	-0.8784	0.3799
7	7:81844740:G:T	81844740	T	ADD	1536	4.749	5.406	-5.848	15.35	0.8784	0.3799
7	7:86222259:C:A	86222259	A	ADD	1536	5.654	6.437	-6.963	18.27	0.8783	0.3799
8	8:17197714:C:G	17197714	G	ADD	1536	3.949	4.496	-4.864	12.76	0.8783	0.3799
8	8:17197743:C:T	17197743	T	ADD	1536	3.949	4.496	-4.864	12.76	0.8783	0.3799
8	8:115783687:A:G	115783687	G	ADD	1536	3.7	4.213	-4.556	11.96	0.8784	0.3799
8	8:115784607:G:A	115784607	A	ADD	1536	3.7	4.213	-4.556	11.96	0.8784	0.3799
8	8:115785723:A:C	115785723	C	ADD	1536	3.7	4.213	-4.556	11.96	0.8784	0.3799
8	8:115785765:G:A	115785765	A	ADD	1536	3.7	4.213	-4.556	11.96	0.8784	0.3799
9	9:104981247:T:A	104981247	A	ADD	1536	-7.518	8.558	-24.29	9.256	-0.8784	0.3799
10	10:14542600:G:C	14542600	C	ADD	1536	6.245	7.111	-7.692	20.18	0.8782	0.3799
10	10:36785752:G:A	36785752	A	ADD	1536	6.01	6.843	-7.401	19.42	0.8783	0.3799
10	10:36787663:T:C	36787663	C	ADD	1536	6.01	6.843	-7.401	19.42	0.8783	0.3799
10	10:36791426:G:C	36791426	C	ADD	1536	6.01	6.843	-7.401	19.42	0.8783	0.3799
10	10:36791683:G:A	36791683	A	ADD	1536	6.01	6.843	-7.401	19.42	0.8783	0.3799
10	10:52571245:A:G	52571245	G	ADD	1536	3.814	4.342	-4.696	12.32	0.8784	0.3799
10	10:55575155:A:C	55575155	C	ADD	1536	6.566	7.475	-8.084	21.22	0.8784	0.3799
10	10:78184816:A:G	78184816	G	ADD	1536	3.706	4.22	-4.564	11.98	0.8784	0.3799
10	10:119427941:G:A	119427941	A	ADD	1536	-4.589	5.224	-14.83	5.651	-0.8783	0.3799
10	10:131520687:G:A	131520687	A	ADD	1536	3.756	4.276	-4.625	12.14	0.8784	0.3799
10	10:131521096:C:T	131521096	T	ADD	1536	3.756	4.276	-4.625	12.14	0.8784	0.3799
10	10:131521162:C:T	131521162	T	ADD	1536	3.756	4.276	-4.625	12.14	0.8784	0.3799
10	10:131527089:C:T	131527089	T	ADD	1536	3.756	4.276	-4.625	12.14	0.8784	0.3799
11	11:11316172:A:C	11316172	C	ADD	1536	-3.986	4.538	-12.88	4.909	-0.8783	0.3799
11	11:117519033:C:A	117519033	A	ADD	1536	6.2	7.06	-7.636	20.04	0.8783	0.3799
11	11:123089955:A:G	123089955	G	ADD	1536	3.674	4.183	-4.525	11.87	0.8783	0.3799
12	12:129438437:C:T	129438437	T	ADD	1536	-4.035	4.594	-13.04	4.969	-0.8784	0.3799
13	13:30576972:A:G	30576972	G	ADD	1536	-5.023	5.719	-16.23	6.186	-0.8783	0.3799
14	14:33785350:A:G	33785350	G	ADD	1536	5.669	6.455	-6.981	18.32	0.8784	0.3799
14	14:75353855:T:C	75353855	C	ADD	1536	-3.686	4.197	-11.91	4.54	-0.8783	0.3799
14	14:75354600:A:G	75354600	G	ADD	1536	-3.686	4.197	-11.91	4.54	-0.8783	0.3799
14	14:75355203:T:C	75355203	C	ADD	1536	-3.686	4.197	-11.91	4.54	-0.8783	0.3799
14	14:75356103:T:C	75356103	C	ADD	1536	-3.686	4.197	-11.91	4.54	-0.8783	0.3799
14	14:75359670:G:A	75359670	A	ADD	1536	-3.686	4.197	-11.91	4.54	-0.8783	0.3799
14	14:75360419:G:T	75360419	T	ADD	1536	-3.686	4.197	-11.91	4.54	-0.8783	0.3799
14	14:75361177:C:G	75361177	G	ADD	1536	-3.686	4.197	-11.91	4.54	-0.8783	0.3799
14	14:75364451:C:T	75364451	T	ADD	1536	-3.686	4.197	-11.91	4.54	-0.8783	0.3799
14	14:75365062:A:G	75365062	G	ADD	1536	-3.686	4.197	-11.91	4.54	-0.8783	0.3799
14	14:75367740:G:A	75367740	A	ADD	1536	-3.686	4.197	-11.91	4.54	-0.8783	0.3799
14	14:75368508:G:A	75368508	A	ADD	1536	-3.686	4.197	-11.91	4.54	-0.8783	0.3799
14	14:75373011:A:G	75373011	G	ADD	1536	-3.686	4.197	-11.91	4.54	-0.8783	0.3799
14	14:75377352:A:G	75377352	G	ADD	1536	-3.686	4.197	-11.91	4.54	-0.8783	0.3799
14	14:75377555:C:A	75377555	C	ADD	1536	-3.686	4.197	-11.91	4.54	-0.8783	0.3799
14	14:75377692:C:T	75377692	C	ADD	1536	-3.686	4.197	-11.91	4.54	-0.8783	0.3799
14	14:88490211:G:A	88490211	A	ADD	1536	-7.031	8.005	-22.72	8.659	-0.8783	0.3799
14	14:92933711:G:A	92933711	G	ADD	1536	3.788	4.313	-4.665	12.24	0.8784	0.3799
15	15:97507983:G:A	97507983	G	ADD	1536	-4.619	5.259	-14.93	5.689	-0.8783	0.3799
16	16:48485017:A:G	48485017	G	ADD	1536	-7.692	8.758	-24.86	9.473	-0.8783	0.3799
17	17:76202483:C:A	76202483	A	ADD	1536	6.889	7.843	-8.483	22.26	0.8784	0.3799
20	20:44796095:A:G	44796095	A	ADD	1536	-3.718	4.234	-12.02	4.579	-0.8783	0.3799
22	22:49841479:A:G	49841479	G	ADD	1536	-4.337	4.937	-14.01	5.34	-0.8784	0.3799
22	22:49926464:A:G	49926464	G	ADD	1536	-7.455	8.487	-24.09	9.18	-0.8783	0.3799
1	1:66416939:A:G	66416939	A	ADD	1536	-3.787	4.312	-12.24	4.665	-0.8781	0.38
1	1:179572086:T:C	179572086	C	ADD	1536	3.88	4.418	-4.78	12.54	0.8781	0.38
1	1:179572504:T:C	179572504	C	ADD	1536	3.88	4.418	-4.78	12.54	0.8781	0.38
1	1:187412229:G:C	187412229	C	ADD	1536	-4.527	5.156	-14.63	5.577	-0.8782	0.38
1	1:207273924:T:C	207273924	C	ADD	1536	4.713	5.368	-5.807	15.23	0.8781	0.38
1	1:207273957:A:G	207273957	G	ADD	1536	4.713	5.368	-5.807	15.23	0.8781	0.38
2	2:44904015:A:C	44904015	C	ADD	1536	-8.117	9.244	-26.23	10	-0.8781	0.38
2	2:53611643:G:A	53611643	A	ADD	1536	-3.997	4.552	-12.92	4.924	-0.8781	0.38
2	2:53613701:C:A	53613701	A	ADD	1536	-3.997	4.552	-12.92	4.924	-0.8781	0.38
2	2:53614867:A:G	53614867	G	ADD	1536	-3.997	4.552	-12.92	4.924	-0.8781	0.38
2	2:53615390:C:T	53615390	T	ADD	1536	-3.997	4.552	-12.92	4.924	-0.8781	0.38
2	2:53616386:A:T	53616386	T	ADD	1536	-3.997	4.552	-12.92	4.924	-0.8781	0.38
2	2:53616573:G:A	53616573	A	ADD	1536	-3.997	4.552	-12.92	4.924	-0.8781	0.38
2	2:53616764:C:T	53616764	T	ADD	1536	-3.997	4.552	-12.92	4.924	-0.8781	0.38
2	2:102629438:A:G	102629438	G	ADD	1536	4.187	4.768	-5.159	13.53	0.8781	0.38
2	2:102629474:G:A	102629474	A	ADD	1536	4.187	4.768	-5.159	13.53	0.8781	0.38
2	2:102629563:C:T	102629563	T	ADD	1536	4.187	4.768	-5.159	13.53	0.8781	0.38
2	2:216331654:C:A	216331654	A	ADD	1536	4.828	5.498	-5.947	15.6	0.8782	0.38
3	3:88695844:A:G	88695844	G	ADD	1536	-4.654	5.301	-15.04	5.735	-0.8781	0.38
3	3:157075834:C:T	157075834	C	ADD	1536	4.583	5.218	-5.645	14.81	0.8782	0.38
3	3:157078897:C:T	157078897	C	ADD	1536	4.583	5.218	-5.645	14.81	0.8782	0.38
3	3:157079048:C:T	157079048	C	ADD	1536	4.583	5.218	-5.645	14.81	0.8782	0.38
4	4:3781289:G:A	3781289	A	ADD	1536	-5.604	6.381	-18.11	6.903	-0.8782	0.38
5	5:45183169:C:T	45183169	T	ADD	1536	-5.603	6.38	-18.11	6.902	-0.8782	0.38
5	5:45183745:C:T	45183745	T	ADD	1536	-5.603	6.38	-18.11	6.902	-0.8782	0.38
5	5:45187054:G:C	45187054	C	ADD	1536	-5.603	6.38	-18.11	6.902	-0.8782	0.38
5	5:45187918:C:T	45187918	T	ADD	1536	-5.603	6.38	-18.11	6.902	-0.8782	0.38
5	5:45188230:A:G	45188230	G	ADD	1536	-5.603	6.38	-18.11	6.902	-0.8782	0.38
5	5:45192276:C:T	45192276	T	ADD	1536	-5.603	6.38	-18.11	6.902	-0.8782	0.38
5	5:45193469:T:G	45193469	G	ADD	1536	-5.603	6.38	-18.11	6.902	-0.8782	0.38
5	5:45193550:C:T	45193550	T	ADD	1536	-5.603	6.38	-18.11	6.902	-0.8782	0.38
5	5:45197779:G:A	45197779	A	ADD	1536	-5.603	6.38	-18.11	6.902	-0.8782	0.38
5	5:45203199:G:A	45203199	A	ADD	1536	-5.603	6.38	-18.11	6.902	-0.8782	0.38
5	5:45210282:G:A	45210282	A	ADD	1536	-5.603	6.38	-18.11	6.902	-0.8782	0.38
5	5:45216249:T:C	45216249	C	ADD	1536	-5.603	6.38	-18.11	6.902	-0.8782	0.38
5	5:45218599:A:T	45218599	T	ADD	1536	-5.603	6.38	-18.11	6.902	-0.8782	0.38
5	5:45221193:G:A	45221193	A	ADD	1536	-5.603	6.38	-18.11	6.902	-0.8782	0.38
5	5:45229083:G:A	45229083	A	ADD	1536	-5.603	6.38	-18.11	6.902	-0.8782	0.38
5	5:45229673:A:G	45229673	G	ADD	1536	-5.603	6.38	-18.11	6.902	-0.8782	0.38
5	5:45236087:A:C	45236087	C	ADD	1536	-5.603	6.38	-18.11	6.902	-0.8782	0.38
5	5:50079603:A:C	50079603	C	ADD	1536	-6.744	7.679	-21.79	8.307	-0.8782	0.38
5	5:54008674:T:C	54008674	T	ADD	1536	4.212	4.797	-5.189	13.61	0.8781	0.38
5	5:54009691:A:G	54009691	A	ADD	1536	4.212	4.797	-5.189	13.61	0.8781	0.38
5	5:54011945:A:G	54011945	A	ADD	1536	4.212	4.797	-5.189	13.61	0.8781	0.38
5	5:54013113:A:T	54013113	A	ADD	1536	4.212	4.797	-5.189	13.61	0.8781	0.38
5	5:54013308:T:C	54013308	T	ADD	1536	4.212	4.797	-5.189	13.61	0.8781	0.38
5	5:144050141:A:G	144050141	G	ADD	1536	-4.722	5.377	-15.26	5.817	-0.8782	0.38
5	5:144052362:T:C	144052362	C	ADD	1536	-4.722	5.377	-15.26	5.817	-0.8782	0.38
5	5:144053336:A:C	144053336	C	ADD	1536	-4.722	5.377	-15.26	5.817	-0.8782	0.38
5	5:144053610:G:C	144053610	C	ADD	1536	-4.722	5.377	-15.26	5.817	-0.8782	0.38
5	5:144054515:C:T	144054515	T	ADD	1536	-4.722	5.377	-15.26	5.817	-0.8782	0.38
6	6:16187522:C:G	16187522	C	ADD	1536	-4.293	4.89	-13.88	5.29	-0.8781	0.38
6	6:16187699:T:A	16187699	T	ADD	1536	-4.293	4.89	-13.88	5.29	-0.8781	0.38
6	6:16187971:C:T	16187971	C	ADD	1536	-4.293	4.89	-13.88	5.29	-0.8781	0.38
6	6:38254520:G:A	38254520	A	ADD	1536	-3.655	4.162	-11.81	4.503	-0.8782	0.38
6	6:75592787:A:G	75592787	G	ADD	1536	-5.091	5.797	-16.45	6.272	-0.8781	0.38
6	6:75592989:G:T	75592989	T	ADD	1536	-5.091	5.797	-16.45	6.272	-0.8781	0.38
6	6:75598983:A:G	75598983	G	ADD	1536	-5.091	5.797	-16.45	6.272	-0.8781	0.38
6	6:155271960:A:G	155271960	G	ADD	1536	-6.657	7.581	-21.52	8.2	-0.8782	0.38
8	8:105130066:C:T	105130066	T	ADD	1536	-4.584	5.22	-14.82	5.647	-0.8782	0.38
8	8:105130681:A:G	105130681	G	ADD	1536	-4.584	5.22	-14.82	5.647	-0.8782	0.38
9	9:8516551:G:C	8516551	C	ADD	1536	4.136	4.71	-5.095	13.37	0.8782	0.38
9	9:12902679:C:A	12902679	A	ADD	1536	-6.098	6.944	-19.71	7.512	-0.8782	0.38
9	9:78898645:A:C	78898645	C	ADD	1536	-5.738	6.533	-18.54	7.068	-0.8782	0.38
9	9:78898827:G:T	78898827	T	ADD	1536	-5.738	6.533	-18.54	7.068	-0.8782	0.38
10	10:2352278:T:C	2352278	C	ADD	1536	4.609	5.249	-5.678	14.9	0.8782	0.38
10	10:33386653:A:T	33386653	A	ADD	1536	-3.609	4.11	-11.66	4.446	-0.8781	0.38
10	10:77621493:G:A	77621493	A	ADD	1536	-6.387	7.274	-20.64	7.869	-0.8781	0.38
11	11:44924571:A:T	44924571	T	ADD	1536	5.554	6.324	-6.841	17.95	0.8782	0.38
11	11:71009940:C:G	71009940	G	ADD	1536	-6.013	6.847	-19.43	7.407	-0.8782	0.38
11	11:71011011:G:A	71011011	A	ADD	1536	-6.013	6.847	-19.43	7.407	-0.8782	0.38
11	11:71013111:C:T	71013111	T	ADD	1536	-6.013	6.847	-19.43	7.407	-0.8782	0.38
11	11:71017465:A:G	71017465	G	ADD	1536	-6.013	6.847	-19.43	7.407	-0.8782	0.38
11	11:88467782:C:A	88467782	A	ADD	1536	-5.217	5.94	-16.86	6.426	-0.8782	0.38
11	11:98939756:G:T	98939756	T	ADD	1536	3.708	4.222	-4.568	11.98	0.8781	0.38
12	12:47412425:C:G	47412425	G	ADD	1536	-5.642	6.424	-18.23	6.949	-0.8782	0.38
12	12:67345295:C:T	67345295	T	ADD	1536	5.083	5.789	-6.263	16.43	0.8781	0.38
12	12:92660136:A:G	92660136	G	ADD	1536	-4.796	5.461	-15.5	5.907	-0.8782	0.38
13	13:77683392:G:A	77683392	A	ADD	1536	-5.958	6.785	-19.26	7.34	-0.8781	0.38
13	13:77700909:A:G	77700909	G	ADD	1536	-5.958	6.785	-19.26	7.34	-0.8781	0.38
13	13:102114201:T:G	102114201	G	ADD	1536	-5.897	6.715	-19.06	7.265	-0.8781	0.38
13	13:102115008:G:A	102115008	A	ADD	1536	-5.897	6.715	-19.06	7.265	-0.8781	0.38
13	13:102115082:C:T	102115082	T	ADD	1536	-5.897	6.715	-19.06	7.265	-0.8781	0.38
13	13:110804455:G:A	110804455	A	ADD	1536	4.379	4.987	-5.395	14.15	0.8781	0.38
14	14:33255298:C:T	33255298	T	ADD	1536	-4.073	4.638	-13.16	5.017	-0.8782	0.38
15	15:76293971:A:G	76293971	A	ADD	1536	3.899	4.441	-4.804	12.6	0.8781	0.38
15	15:86191555:C:G	86191555	C	ADD	1536	3.703	4.217	-4.562	11.97	0.8781	0.38
16	16:11550228:C:G	11550228	C	ADD	1536	-4.11	4.68	-13.28	5.063	-0.8781	0.38
16	16:78334899:A:G	78334899	G	ADD	1536	-3.812	4.341	-12.32	4.697	-0.8781	0.38
16	16:78336242:G:C	78336242	C	ADD	1536	-3.812	4.341	-12.32	4.697	-0.8781	0.38
1	1:14971219:T:C	14971219	C	ADD	1536	-4.407	5.019	-14.24	5.43	-0.8781	0.3801
1	1:59665542:A:G	59665542	A	ADD	1536	3.755	4.277	-4.628	12.14	0.8779	0.3801
1	1:65861660:T:C	65861660	T	ADD	1536	3.708	4.224	-4.57	11.99	0.8779	0.3801
1	1:95740660:A:G	95740660	A	ADD	1536	-4.086	4.653	-13.21	5.035	-0.878	0.3801
1	1:117735971:T:C	117735971	C	ADD	1536	4.78	5.444	-5.891	15.45	0.878	0.3801
1	1:243081689:A:C	243081689	C	ADD	1536	4.382	4.992	-5.402	14.17	0.8779	0.3801
2	2:5230413:G:A	5230413	A	ADD	1536	-4.026	4.586	-13.01	4.962	-0.878	0.3801
2	2:5232178:A:G	5232178	G	ADD	1536	-4.026	4.586	-13.01	4.962	-0.878	0.3801
2	2:5232266:T:A	5232266	A	ADD	1536	-4.026	4.586	-13.01	4.962	-0.878	0.3801
2	2:6916048:G:A	6916048	A	ADD	1536	8.399	9.567	-10.35	27.15	0.878	0.3801
2	2:34533131:C:A	34533131	C	ADD	1536	5.815	6.623	-7.166	18.8	0.878	0.3801
2	2:121998836:G:A	121998836	A	ADD	1536	6.152	7.007	-7.581	19.88	0.878	0.3801
2	2:121999348:C:A	121999348	A	ADD	1536	6.152	7.007	-7.581	19.88	0.878	0.3801
2	2:122000114:G:A	122000114	A	ADD	1536	6.152	7.007	-7.581	19.88	0.878	0.3801
2	2:122000780:G:A	122000780	A	ADD	1536	6.152	7.007	-7.581	19.88	0.878	0.3801
2	2:122000808:G:C	122000808	C	ADD	1536	6.152	7.007	-7.581	19.88	0.878	0.3801
2	2:122003660:G:A	122003660	A	ADD	1536	6.152	7.007	-7.581	19.88	0.878	0.3801
2	2:237204209:C:T	237204209	T	ADD	1536	4.347	4.951	-5.358	14.05	0.8779	0.3801
3	3:42771507:C:T	42771507	T	ADD	1536	-4.621	5.263	-14.94	5.694	-0.878	0.3801
3	3:42784956:C:G	42784956	G	ADD	1536	-4.621	5.263	-14.94	5.694	-0.878	0.3801
3	3:42788823:C:A	42788823	A	ADD	1536	-4.621	5.263	-14.94	5.694	-0.878	0.3801
3	3:42789987:G:T	42789987	T	ADD	1536	-4.621	5.263	-14.94	5.694	-0.878	0.3801
3	3:42791084:T:C	42791084	C	ADD	1536	-4.621	5.263	-14.94	5.694	-0.878	0.3801
3	3:42791314:C:T	42791314	T	ADD	1536	-4.621	5.263	-14.94	5.694	-0.878	0.3801
3	3:42791544:C:G	42791544	G	ADD	1536	-4.621	5.263	-14.94	5.694	-0.878	0.3801
3	3:42793340:G:A	42793340	A	ADD	1536	-4.621	5.263	-14.94	5.694	-0.878	0.3801
3	3:169155476:G:A	169155476	A	ADD	1536	3.871	4.409	-4.77	12.51	0.878	0.3801
4	4:24405743:G:A	24405743	A	ADD	1536	-4.965	5.655	-16.05	6.118	-0.878	0.3801
4	4:59599416:T:G	59599416	G	ADD	1536	4.338	4.941	-5.346	14.02	0.878	0.3801
4	4:59602600:A:G	59602600	G	ADD	1536	4.338	4.941	-5.346	14.02	0.878	0.3801
5	5:144034219:T:G	144034219	G	ADD	1536	4.091	4.66	-5.042	13.22	0.878	0.3801
6	6:22575025:C:T	22575025	T	ADD	1536	3.941	4.489	-4.858	12.74	0.8779	0.3801
6	6:44004867:A:G	44004867	G	ADD	1536	-3.827	4.359	-12.37	4.716	-0.878	0.3801
6	6:75492348:C:T	75492348	T	ADD	1536	-5.394	6.144	-17.44	6.648	-0.8779	0.3801
6	6:111339180:G:A	111339180	G	ADD	1536	-3.693	4.207	-11.94	4.552	-0.8779	0.3801
7	7:14882428:G:A	14882428	A	ADD	1536	-3.767	4.29	-12.18	4.642	-0.878	0.3801
7	7:24806552:G:A	24806552	A	ADD	1536	-6.007	6.842	-19.42	7.403	-0.878	0.3801
7	7:80169404:A:G	80169404	G	ADD	1536	4.043	4.605	-4.983	13.07	0.878	0.3801
8	8:2695258:C:A	2695258	A	ADD	1536	4.505	5.131	-5.552	14.56	0.8779	0.3801
8	8:4240940:C:T	4240940	C	ADD	1536	3.925	4.47	-4.837	12.69	0.8779	0.3801
8	8:17488610:T:C	17488610	C	ADD	1536	4.454	5.072	-5.488	14.4	0.8781	0.3801
8	8:59330125:C:T	59330125	T	ADD	1536	5.591	6.367	-6.889	18.07	0.8781	0.3801
8	8:59330365:G:A	59330365	A	ADD	1536	5.591	6.367	-6.889	18.07	0.8781	0.3801
8	8:59330609:G:A	59330609	A	ADD	1536	5.591	6.367	-6.889	18.07	0.8781	0.3801
8	8:59330663:G:T	59330663	T	ADD	1536	5.591	6.367	-6.889	18.07	0.8781	0.3801
8	8:59331498:T:G	59331498	G	ADD	1536	5.591	6.367	-6.889	18.07	0.8781	0.3801
8	8:59332726:A:T	59332726	T	ADD	1536	5.591	6.367	-6.889	18.07	0.8781	0.3801
8	8:129259407:T:G	129259407	T	ADD	1536	3.684	4.196	-4.54	11.91	0.878	0.3801
9	9:25689989:A:G	25689989	G	ADD	1536	3.843	4.377	-4.736	12.42	0.878	0.3801
10	10:8021971:C:T	8021971	T	ADD	1536	-5.649	6.434	-18.26	6.962	-0.8779	0.3801
10	10:28396664:C:G	28396664	C	ADD	1536	-3.685	4.197	-11.91	4.542	-0.878	0.3801
10	10:28402329:C:T	28402329	C	ADD	1536	-3.685	4.197	-11.91	4.542	-0.878	0.3801
10	10:77143467:A:G	77143467	A	ADD	1536	3.75	4.27	-4.62	12.12	0.8781	0.3801
12	12:76022224:G:A	76022224	A	ADD	1536	-4.884	5.563	-15.79	6.019	-0.878	0.3801
12	12:101221356:C:T	101221356	C	ADD	1536	4.508	5.135	-5.556	14.57	0.8779	0.3801
12	12:114760479:A:G	114760479	G	ADD	1536	-4.1	4.67	-13.25	5.053	-0.878	0.3801
12	12:115854983:T:C	115854983	T	ADD	1536	-4.029	4.59	-13.02	4.966	-0.8779	0.3801
13	13:22951021:G:T	22951021	T	ADD	1536	-5.306	6.044	-17.15	6.54	-0.878	0.3801
13	13:46306789:G:A	46306789	A	ADD	1536	6.778	7.72	-8.353	21.91	0.878	0.3801
13	13:90419983:C:G	90419983	G	ADD	1536	4.61	5.251	-5.682	14.9	0.8779	0.3801
13	13:94995443:G:A	94995443	A	ADD	1536	-4.893	5.573	-15.82	6.03	-0.878	0.3801
15	15:56063378:A:G	56063378	G	ADD	1536	-3.975	4.528	-12.85	4.9	-0.8779	0.3801
16	16:20362115:C:T	20362115	T	ADD	1536	-8.357	9.519	-27.01	10.3	-0.878	0.3801
16	16:81177874:C:A	81177874	A	ADD	1536	5.931	6.755	-7.308	19.17	0.878	0.3801
19	19:57474542:A:G	57474542	G	ADD	1536	4.47	5.091	-5.508	14.45	0.878	0.3801
1	1:12488475:C:A	12488475	A	ADD	1536	5.265	5.998	-6.491	17.02	0.8778	0.3802
1	1:154554357:C:T	154554357	T	ADD	1536	-4.19	4.773	-13.55	5.165	-0.8778	0.3802
1	1:154556040:T:G	154556040	G	ADD	1536	-4.19	4.773	-13.55	5.165	-0.8778	0.3802
2	2:83177544:A:G	83177544	G	ADD	1536	-4.397	5.009	-14.21	5.421	-0.8778	0.3802
2	2:83178015:G:T	83178015	T	ADD	1536	-4.397	5.009	-14.21	5.421	-0.8778	0.3802
2	2:83178175:A:C	83178175	C	ADD	1536	-4.397	5.009	-14.21	5.421	-0.8778	0.3802
2	2:83178836:A:C	83178836	C	ADD	1536	-4.397	5.009	-14.21	5.421	-0.8778	0.3802
2	2:83179363:C:T	83179363	T	ADD	1536	-4.397	5.009	-14.21	5.421	-0.8778	0.3802
2	2:83179616:T:A	83179616	A	ADD	1536	-4.397	5.009	-14.21	5.421	-0.8778	0.3802
2	2:83179979:T:C	83179979	C	ADD	1536	-4.397	5.009	-14.21	5.421	-0.8778	0.3802
2	2:83181331:T:C	83181331	C	ADD	1536	-4.397	5.009	-14.21	5.421	-0.8778	0.3802
2	2:83181403:C:G	83181403	G	ADD	1536	-4.397	5.009	-14.21	5.421	-0.8778	0.3802
2	2:83182692:A:G	83182692	G	ADD	1536	-4.397	5.009	-14.21	5.421	-0.8778	0.3802
2	2:83183292:C:T	83183292	T	ADD	1536	-4.397	5.009	-14.21	5.421	-0.8778	0.3802
2	2:83183377:T:A	83183377	A	ADD	1536	-4.397	5.009	-14.21	5.421	-0.8778	0.3802
2	2:83184007:A:G	83184007	G	ADD	1536	-4.397	5.009	-14.21	5.421	-0.8778	0.3802
2	2:83187524:T:C	83187524	C	ADD	1536	-4.397	5.009	-14.21	5.421	-0.8778	0.3802
2	2:83189319:T:C	83189319	C	ADD	1536	-4.397	5.009	-14.21	5.421	-0.8778	0.3802
2	2:83190742:A:T	83190742	T	ADD	1536	-4.397	5.009	-14.21	5.421	-0.8778	0.3802
2	2:83191958:C:T	83191958	T	ADD	1536	-4.397	5.009	-14.21	5.421	-0.8778	0.3802
2	2:83192373:G:C	83192373	C	ADD	1536	-4.397	5.009	-14.21	5.421	-0.8778	0.3802
2	2:83193300:G:C	83193300	C	ADD	1536	-4.397	5.009	-14.21	5.421	-0.8778	0.3802
2	2:83193520:C:G	83193520	G	ADD	1536	-4.397	5.009	-14.21	5.421	-0.8778	0.3802
2	2:83193619:G:A	83193619	A	ADD	1536	-4.397	5.009	-14.21	5.421	-0.8778	0.3802
2	2:83194141:G:A	83194141	A	ADD	1536	-4.397	5.009	-14.21	5.421	-0.8778	0.3802
2	2:83194479:T:C	83194479	C	ADD	1536	-4.397	5.009	-14.21	5.421	-0.8778	0.3802
2	2:83194796:G:A	83194796	A	ADD	1536	-4.397	5.009	-14.21	5.421	-0.8778	0.3802
2	2:83195125:T:C	83195125	C	ADD	1536	-4.397	5.009	-14.21	5.421	-0.8778	0.3802
2	2:83195191:A:G	83195191	G	ADD	1536	-4.397	5.009	-14.21	5.421	-0.8778	0.3802
2	2:83196068:A:G	83196068	G	ADD	1536	-4.397	5.009	-14.21	5.421	-0.8778	0.3802
2	2:83196715:T:C	83196715	C	ADD	1536	-4.397	5.009	-14.21	5.421	-0.8778	0.3802
2	2:83197589:T:C	83197589	C	ADD	1536	-4.397	5.009	-14.21	5.421	-0.8778	0.3802
2	2:83197600:T:G	83197600	G	ADD	1536	-4.397	5.009	-14.21	5.421	-0.8778	0.3802
2	2:83197661:T:C	83197661	C	ADD	1536	-4.397	5.009	-14.21	5.421	-0.8778	0.3802
2	2:83197706:A:G	83197706	G	ADD	1536	-4.397	5.009	-14.21	5.421	-0.8778	0.3802
2	2:83198307:A:T	83198307	T	ADD	1536	-4.397	5.009	-14.21	5.421	-0.8778	0.3802
2	2:83198431:T:G	83198431	G	ADD	1536	-4.397	5.009	-14.21	5.421	-0.8778	0.3802
2	2:83198556:G:A	83198556	A	ADD	1536	-4.397	5.009	-14.21	5.421	-0.8778	0.3802
2	2:83199328:A:C	83199328	C	ADD	1536	-4.397	5.009	-14.21	5.421	-0.8778	0.3802
2	2:83199575:G:A	83199575	A	ADD	1536	-4.397	5.009	-14.21	5.421	-0.8778	0.3802
2	2:83199637:A:G	83199637	G	ADD	1536	-4.397	5.009	-14.21	5.421	-0.8778	0.3802
2	2:83199652:C:A	83199652	A	ADD	1536	-4.397	5.009	-14.21	5.421	-0.8778	0.3802
2	2:83199653:A:T	83199653	T	ADD	1536	-4.397	5.009	-14.21	5.421	-0.8778	0.3802
2	2:83199773:C:T	83199773	T	ADD	1536	-4.397	5.009	-14.21	5.421	-0.8778	0.3802
2	2:83199902:A:G	83199902	G	ADD	1536	-4.397	5.009	-14.21	5.421	-0.8778	0.3802
2	2:83199906:C:A	83199906	A	ADD	1536	-4.397	5.009	-14.21	5.421	-0.8778	0.3802
2	2:83200596:C:T	83200596	T	ADD	1536	-4.397	5.009	-14.21	5.421	-0.8778	0.3802
2	2:83201218:A:G	83201218	G	ADD	1536	-4.397	5.009	-14.21	5.421	-0.8778	0.3802
2	2:83201897:A:G	83201897	G	ADD	1536	-4.397	5.009	-14.21	5.421	-0.8778	0.3802
2	2:83203962:A:C	83203962	C	ADD	1536	-4.397	5.009	-14.21	5.421	-0.8778	0.3802
2	2:83204688:A:T	83204688	T	ADD	1536	-4.397	5.009	-14.21	5.421	-0.8778	0.3802
2	2:83205910:A:C	83205910	C	ADD	1536	-4.397	5.009	-14.21	5.421	-0.8778	0.3802
2	2:83208988:T:C	83208988	C	ADD	1536	-4.397	5.009	-14.21	5.421	-0.8778	0.3802
2	2:83209750:G:C	83209750	C	ADD	1536	-4.397	5.009	-14.21	5.421	-0.8778	0.3802
2	2:83209925:T:G	83209925	G	ADD	1536	-4.397	5.009	-14.21	5.421	-0.8778	0.3802
2	2:83210551:A:G	83210551	G	ADD	1536	-4.397	5.009	-14.21	5.421	-0.8778	0.3802
2	2:83211151:C:G	83211151	G	ADD	1536	-4.397	5.009	-14.21	5.421	-0.8778	0.3802
2	2:83211905:G:A	83211905	A	ADD	1536	-4.397	5.009	-14.21	5.421	-0.8778	0.3802
2	2:83212017:T:C	83212017	C	ADD	1536	-4.397	5.009	-14.21	5.421	-0.8778	0.3802
2	2:83212410:G:C	83212410	C	ADD	1536	-4.397	5.009	-14.21	5.421	-0.8778	0.3802
2	2:83212943:A:G	83212943	G	ADD	1536	-4.397	5.009	-14.21	5.421	-0.8778	0.3802
2	2:83213528:C:G	83213528	G	ADD	1536	-4.397	5.009	-14.21	5.421	-0.8778	0.3802
2	2:83213719:T:C	83213719	C	ADD	1536	-4.397	5.009	-14.21	5.421	-0.8778	0.3802
2	2:83213812:G:A	83213812	A	ADD	1536	-4.397	5.009	-14.21	5.421	-0.8778	0.3802
2	2:122453962:G:A	122453962	A	ADD	1536	-3.951	4.501	-12.77	4.87	-0.8779	0.3802
2	2:123525820:A:C	123525820	C	ADD	1536	4.158	4.737	-5.126	13.44	0.8778	0.3802
2	2:135058173:C:T	135058173	T	ADD	1536	-7.089	8.076	-22.92	8.739	-0.8778	0.3802
2	2:135581785:G:C	135581785	C	ADD	1536	6.292	7.169	-7.758	20.34	0.8778	0.3802
2	2:137484231:G:C	137484231	C	ADD	1536	3.82	4.352	-4.71	12.35	0.8777	0.3802
2	2:140028242:G:A	140028242	A	ADD	1536	5.687	6.479	-7.012	18.39	0.8777	0.3802
2	2:140030968:A:G	140030968	G	ADD	1536	5.687	6.479	-7.012	18.39	0.8777	0.3802
2	2:140033386:G:C	140033386	C	ADD	1536	5.687	6.479	-7.012	18.39	0.8777	0.3802
2	2:140033883:C:A	140033883	A	ADD	1536	5.687	6.479	-7.012	18.39	0.8777	0.3802
2	2:140036439:G:T	140036439	T	ADD	1536	5.687	6.479	-7.012	18.39	0.8777	0.3802
2	2:140037306:C:G	140037306	G	ADD	1536	5.687	6.479	-7.012	18.39	0.8777	0.3802
2	2:140039464:C:T	140039464	T	ADD	1536	5.687	6.479	-7.012	18.39	0.8777	0.3802
2	2:201330929:C:T	201330929	T	ADD	1536	-4.2	4.786	-13.58	5.179	-0.8777	0.3802
2	2:201331430:T:G	201331430	G	ADD	1536	-4.2	4.786	-13.58	5.179	-0.8777	0.3802
2	2:227734232:G:A	227734232	A	ADD	1536	-5.692	6.485	-18.4	7.018	-0.8777	0.3802
3	3:28812720:C:T	28812720	T	ADD	1536	-3.876	4.416	-12.53	4.779	-0.8778	0.3802
3	3:48255220:A:G	48255220	G	ADD	1536	5.573	6.348	-6.87	18.02	0.8778	0.3802
3	3:48258638:A:G	48258638	G	ADD	1536	5.573	6.348	-6.87	18.02	0.8778	0.3802
3	3:48259108:A:G	48259108	G	ADD	1536	5.573	6.348	-6.87	18.02	0.8778	0.3802
3	3:48259667:C:G	48259667	G	ADD	1536	5.573	6.348	-6.87	18.02	0.8778	0.3802
3	3:71042518:C:T	71042518	T	ADD	1536	-4.33	4.933	-14	5.339	-0.8778	0.3802
3	3:115155648:G:A	115155648	A	ADD	1536	4.198	4.783	-5.176	13.57	0.8777	0.3802
3	3:119011799:C:G	119011799	G	ADD	1536	-6.096	6.945	-19.71	7.516	-0.8777	0.3802
4	4:20821396:C:A	20821396	A	ADD	1536	-7.285	8.299	-23.55	8.981	-0.8778	0.3802
6	6:19787928:G:A	19787928	A	ADD	1536	4.3	4.898	-5.3	13.9	0.8778	0.3802
6	6:29522207:T:C	29522207	C	ADD	1536	-3.967	4.52	-12.83	4.892	-0.8777	0.3802
6	6:32030824:C:T	32030824	T	ADD	1536	14.5	16.51	-17.87	46.86	0.8779	0.3802
6	6:81515730:C:A	81515730	A	ADD	1536	-4.77	5.435	-15.42	5.882	-0.8777	0.3802
6	6:81516036:A:C	81516036	C	ADD	1536	-4.77	5.435	-15.42	5.882	-0.8777	0.3802
6	6:81517272:C:T	81517272	T	ADD	1536	-4.77	5.435	-15.42	5.882	-0.8777	0.3802
6	6:81517376:G:A	81517376	A	ADD	1536	-4.77	5.435	-15.42	5.882	-0.8777	0.3802
6	6:81517500:T:G	81517500	G	ADD	1536	-4.77	5.435	-15.42	5.882	-0.8777	0.3802
6	6:81517862:C:T	81517862	T	ADD	1536	-4.77	5.435	-15.42	5.882	-0.8777	0.3802
6	6:81518122:C:T	81518122	T	ADD	1536	-4.77	5.435	-15.42	5.882	-0.8777	0.3802
6	6:81518725:G:A	81518725	A	ADD	1536	-4.77	5.435	-15.42	5.882	-0.8777	0.3802
6	6:81520028:C:G	81520028	G	ADD	1536	-4.77	5.435	-15.42	5.882	-0.8777	0.3802
6	6:81520295:T:G	81520295	G	ADD	1536	-4.77	5.435	-15.42	5.882	-0.8777	0.3802
6	6:81520807:C:A	81520807	A	ADD	1536	-4.77	5.435	-15.42	5.882	-0.8777	0.3802
6	6:81522322:T:A	81522322	A	ADD	1536	-4.77	5.435	-15.42	5.882	-0.8777	0.3802
6	6:81522351:G:A	81522351	A	ADD	1536	-4.77	5.435	-15.42	5.882	-0.8777	0.3802
6	6:81522592:A:G	81522592	G	ADD	1536	-4.77	5.435	-15.42	5.882	-0.8777	0.3802
6	6:81522640:A:G	81522640	G	ADD	1536	-4.77	5.435	-15.42	5.882	-0.8777	0.3802
6	6:81523942:G:A	81523942	A	ADD	1536	-4.77	5.435	-15.42	5.882	-0.8777	0.3802
6	6:81524094:C:G	81524094	G	ADD	1536	-4.77	5.435	-15.42	5.882	-0.8777	0.3802
6	6:81524802:G:A	81524802	A	ADD	1536	-4.77	5.435	-15.42	5.882	-0.8777	0.3802
6	6:81524808:A:G	81524808	G	ADD	1536	-4.77	5.435	-15.42	5.882	-0.8777	0.3802
6	6:81524991:T:C	81524991	C	ADD	1536	-4.77	5.435	-15.42	5.882	-0.8777	0.3802
6	6:81525145:T:A	81525145	A	ADD	1536	-4.77	5.435	-15.42	5.882	-0.8777	0.3802
6	6:81525417:A:T	81525417	T	ADD	1536	-4.77	5.435	-15.42	5.882	-0.8777	0.3802
6	6:81526102:C:T	81526102	T	ADD	1536	-4.77	5.435	-15.42	5.882	-0.8777	0.3802
6	6:81528133:T:G	81528133	G	ADD	1536	-4.77	5.435	-15.42	5.882	-0.8777	0.3802
6	6:81528343:T:A	81528343	A	ADD	1536	-4.77	5.435	-15.42	5.882	-0.8777	0.3802
6	6:81529106:T:C	81529106	C	ADD	1536	-4.77	5.435	-15.42	5.882	-0.8777	0.3802
7	7:63743641:T:C	63743641	C	ADD	1536	5.14	5.856	-6.337	16.62	0.8778	0.3802
7	7:63745153:C:T	63745153	T	ADD	1536	5.14	5.856	-6.337	16.62	0.8778	0.3802
8	8:64204524:T:C	64204524	T	ADD	1536	3.693	4.207	-4.552	11.94	0.8778	0.3802
8	8:101356217:G:A	101356217	A	ADD	1536	-4.634	5.28	-14.98	5.714	-0.8777	0.3802
10	10:2297182:G:A	2297182	A	ADD	1536	6.654	7.581	-8.204	21.51	0.8777	0.3802
10	10:73069393:T:C	73069393	C	ADD	1536	4.417	5.032	-5.446	14.28	0.8778	0.3802
10	10:73069492:A:G	73069492	G	ADD	1536	4.417	5.032	-5.446	14.28	0.8778	0.3802
10	10:73398722:G:A	73398722	A	ADD	1536	-3.904	4.448	-12.62	4.813	-0.8778	0.3802
10	10:73403324:C:T	73403324	T	ADD	1536	-3.904	4.448	-12.62	4.813	-0.8778	0.3802
10	10:126262580:G:C	126262580	C	ADD	1536	3.737	4.257	-4.607	12.08	0.8778	0.3802
11	11:99414257:A:C	99414257	C	ADD	1536	-6.863	7.819	-22.19	8.461	-0.8778	0.3802
11	11:132697051:A:G	132697051	G	ADD	1536	3.789	4.316	-4.671	12.25	0.8778	0.3802
12	12:40504495:G:A	40504495	G	ADD	1536	3.854	4.39	-4.751	12.46	0.8778	0.3802
12	12:40510352:C:T	40510352	C	ADD	1536	3.854	4.39	-4.751	12.46	0.8778	0.3802
12	12:42909123:C:A	42909123	A	ADD	1536	6.05	6.893	-7.459	19.56	0.8778	0.3802
12	12:42911514:G:C	42911514	C	ADD	1536	6.05	6.893	-7.459	19.56	0.8778	0.3802
13	13:90419000:C:T	90419000	T	ADD	1536	4.608	5.25	-5.682	14.9	0.8777	0.3802
13	13:100114342:A:G	100114342	G	ADD	1536	4.378	4.987	-5.397	14.15	0.8778	0.3802
13	13:111291247:G:A	111291247	A	ADD	1536	-3.962	4.514	-12.81	4.885	-0.8777	0.3802
13	13:111291256:G:A	111291256	A	ADD	1536	-3.962	4.514	-12.81	4.885	-0.8777	0.3802
14	14:92931045:C:T	92931045	C	ADD	1536	3.783	4.309	-4.663	12.23	0.8778	0.3802
14	14:94271784:C:T	94271784	T	ADD	1536	4.236	4.825	-5.222	13.69	0.8778	0.3802
15	15:86207044:G:T	86207044	G	ADD	1536	3.719	4.237	-4.586	12.02	0.8777	0.3802
16	16:11568126:C:T	11568126	C	ADD	1536	-3.773	4.298	-12.2	4.651	-0.8778	0.3802
16	16:57008498:T:G	57008498	G	ADD	1536	5.089	5.798	-6.274	16.45	0.8778	0.3802
16	16:57009195:T:G	57009195	G	ADD	1536	5.089	5.798	-6.274	16.45	0.8778	0.3802
16	16:57009544:T:C	57009544	C	ADD	1536	5.089	5.798	-6.274	16.45	0.8778	0.3802
16	16:57009987:T:G	57009987	G	ADD	1536	5.089	5.798	-6.274	16.45	0.8778	0.3802
16	16:62666107:C:G	62666107	G	ADD	1536	3.948	4.497	-4.867	12.76	0.8778	0.3802
17	17:37075506:G:A	37075506	G	ADD	1536	4.09	4.659	-5.042	13.22	0.8778	0.3802
22	22:49163473:A:G	49163473	G	ADD	1536	6.392	7.282	-7.88	20.66	0.8778	0.3802
1	1:5094435:G:A	5094435	A	ADD	1536	5.654	6.443	-6.973	18.28	0.8776	0.3803
1	1:89551004:G:A	89551004	G	ADD	1536	3.73	4.25	-4.6	12.06	0.8777	0.3803
1	1:115735191:A:G	115735191	G	ADD	1536	3.734	4.255	-4.605	12.07	0.8777	0.3803
1	1:207888760:C:T	207888760	T	ADD	1536	-5.641	6.427	-18.24	6.956	-0.8777	0.3803
1	1:207889345:C:T	207889345	T	ADD	1536	-5.641	6.427	-18.24	6.956	-0.8777	0.3803
2	2:203908368:A:G	203908368	G	ADD	1536	6.443	7.342	-7.947	20.83	0.8776	0.3803
2	2:203932994:A:G	203932994	G	ADD	1536	6.443	7.342	-7.947	20.83	0.8776	0.3803
3	3:28793458:A:G	28793458	G	ADD	1536	3.691	4.206	-4.553	11.93	0.8776	0.3803
3	3:28793895:A:G	28793895	G	ADD	1536	3.691	4.206	-4.553	11.93	0.8776	0.3803
3	3:39959696:C:T	39959696	T	ADD	1536	-7.803	8.89	-25.23	9.622	-0.8777	0.3803
3	3:43968796:G:A	43968796	G	ADD	1536	3.886	4.428	-4.793	12.57	0.8776	0.3803
3	3:63813654:A:C	63813654	C	ADD	1536	-4.969	5.662	-16.07	6.128	-0.8777	0.3803
3	3:111685659:A:G	111685659	G	ADD	1536	8.553	9.747	-10.55	27.66	0.8775	0.3803
3	3:147321164:G:A	147321164	G	ADD	1536	3.892	4.435	-4.8	12.58	0.8777	0.3803
3	3:157608860:G:A	157608860	A	ADD	1536	-3.803	4.334	-12.3	4.692	-0.8775	0.3803
3	3:157613134:C:T	157613134	T	ADD	1536	-3.803	4.334	-12.3	4.692	-0.8775	0.3803
4	4:10241134:G:A	10241134	A	ADD	1536	-4.059	4.625	-13.12	5.005	-0.8776	0.3803
4	4:10248272:T:C	10248272	C	ADD	1536	-4.059	4.625	-13.12	5.005	-0.8776	0.3803
4	4:58147714:T:C	58147714	C	ADD	1536	4.382	4.992	-5.403	14.17	0.8776	0.3803
4	4:58152090:T:A	58152090	A	ADD	1536	4.382	4.992	-5.403	14.17	0.8776	0.3803
4	4:164397058:A:G	164397058	G	ADD	1536	-6.436	7.333	-20.81	7.936	-0.8777	0.3803
5	5:10568591:A:G	10568591	G	ADD	1536	7.45	8.49	-9.19	24.09	0.8775	0.3803
5	5:33832958:T:C	33832958	C	ADD	1536	-3.744	4.267	-12.11	4.618	-0.8776	0.3803
5	5:33833140:T:A	33833140	A	ADD	1536	-3.744	4.267	-12.11	4.618	-0.8776	0.3803
5	5:33833462:A:C	33833462	C	ADD	1536	-3.744	4.267	-12.11	4.618	-0.8776	0.3803
5	5:33834257:A:G	33834257	G	ADD	1536	-3.744	4.267	-12.11	4.618	-0.8776	0.3803
5	5:33835062:A:C	33835062	C	ADD	1536	-3.744	4.267	-12.11	4.618	-0.8776	0.3803
5	5:33835353:T:C	33835353	C	ADD	1536	-3.744	4.267	-12.11	4.618	-0.8776	0.3803
6	6:169075864:G:C	169075864	C	ADD	1536	-3.826	4.359	-12.37	4.718	-0.8776	0.3803
6	6:169077697:C:A	169077697	A	ADD	1536	-3.826	4.359	-12.37	4.718	-0.8776	0.3803
7	7:21509745:T:C	21509745	C	ADD	1536	-3.783	4.31	-12.23	4.666	-0.8775	0.3803
7	7:27378456:T:C	27378456	T	ADD	1536	3.734	4.255	-4.606	12.07	0.8775	0.3803
7	7:27380292:A:C	27380292	A	ADD	1536	3.734	4.255	-4.606	12.07	0.8775	0.3803
7	7:104421811:T:G	104421811	G	ADD	1536	6.99	7.965	-8.62	22.6	0.8777	0.3803
8	8:63918474:A:G	63918474	G	ADD	1536	3.842	4.378	-4.738	12.42	0.8776	0.3803
8	8:120015209:A:G	120015209	G	ADD	1536	-5.298	6.037	-17.13	6.533	-0.8776	0.3803
8	8:120015964:G:A	120015964	A	ADD	1536	-5.298	6.037	-17.13	6.533	-0.8776	0.3803
8	8:120017551:T:C	120017551	C	ADD	1536	-5.298	6.037	-17.13	6.533	-0.8776	0.3803
8	8:120018609:G:C	120018609	C	ADD	1536	-5.298	6.037	-17.13	6.533	-0.8776	0.3803
8	8:120019066:A:G	120019066	G	ADD	1536	-5.298	6.037	-17.13	6.533	-0.8776	0.3803
8	8:120023649:T:C	120023649	C	ADD	1536	-5.298	6.037	-17.13	6.533	-0.8776	0.3803
8	8:120026669:A:G	120026669	G	ADD	1536	-5.298	6.037	-17.13	6.533	-0.8776	0.3803
8	8:120029514:C:T	120029514	T	ADD	1536	-5.298	6.037	-17.13	6.533	-0.8776	0.3803
8	8:120033229:C:G	120033229	G	ADD	1536	-5.298	6.037	-17.13	6.533	-0.8776	0.3803
8	8:120036679:A:G	120036679	G	ADD	1536	-5.298	6.037	-17.13	6.533	-0.8776	0.3803
8	8:120053235:G:A	120053235	A	ADD	1536	-5.298	6.037	-17.13	6.533	-0.8776	0.3803
9	9:127031612:C:A	127031612	A	ADD	1536	7.188	8.19	-8.864	23.24	0.8776	0.3803
9	9:127051040:C:A	127051040	A	ADD	1536	7.188	8.19	-8.864	23.24	0.8776	0.3803
10	10:12933866:C:T	12933866	T	ADD	1536	-3.733	4.253	-12.07	4.603	-0.8776	0.3803
10	10:87770621:T:A	87770621	A	ADD	1536	4.67	5.321	-5.759	15.1	0.8777	0.3803
10	10:103076902:T:C	103076902	C	ADD	1536	4.953	5.644	-6.109	16.02	0.8776	0.3803
10	10:103077631:G:A	103077631	A	ADD	1536	4.953	5.644	-6.109	16.02	0.8776	0.3803
11	11:16778673:T:C	16778673	C	ADD	1536	-3.702	4.219	-11.97	4.567	-0.8775	0.3803
11	11:105815878:G:A	105815878	G	ADD	1536	-4.721	5.38	-15.27	5.823	-0.8776	0.3803
12	12:39060358:G:A	39060358	A	ADD	1536	5.323	6.066	-6.566	17.21	0.8776	0.3803
12	12:39064484:A:G	39064484	G	ADD	1536	5.323	6.066	-6.566	17.21	0.8776	0.3803
12	12:39069149:G:T	39069149	T	ADD	1536	5.323	6.066	-6.566	17.21	0.8776	0.3803
12	12:39069374:C:T	39069374	T	ADD	1536	5.323	6.066	-6.566	17.21	0.8776	0.3803
12	12:52810246:A:G	52810246	A	ADD	1536	7.192	8.196	-8.871	23.25	0.8775	0.3803
12	12:66993205:G:A	66993205	A	ADD	1536	-5.884	6.705	-19.02	7.257	-0.8775	0.3803
12	12:76259712:A:T	76259712	A	ADD	1536	4.591	5.232	-5.663	14.85	0.8775	0.3803
13	13:29600415:A:G	29600415	G	ADD	1536	6.407	7.301	-7.902	20.72	0.8776	0.3803
16	16:58775302:G:A	58775302	A	ADD	1536	-4.042	4.605	-13.07	4.984	-0.8777	0.3803
16	16:58776314:G:A	58776314	A	ADD	1536	-4.042	4.605	-13.07	4.984	-0.8777	0.3803
16	16:58776856:C:T	58776856	T	ADD	1536	-4.042	4.605	-13.07	4.984	-0.8777	0.3803
17	17:51314955:T:C	51314955	C	ADD	1536	4.308	4.909	-5.313	13.93	0.8776	0.3803
17	17:78435577:A:G	78435577	G	ADD	1536	-7.919	9.023	-25.6	9.765	-0.8777	0.3803
21	21:22771561:G:A	22771561	A	ADD	1536	5.562	6.338	-6.86	17.98	0.8776	0.3803
21	21:46173985:G:A	46173985	A	ADD	1536	4.193	4.778	-5.172	13.56	0.8776	0.3803
1	1:199536888:G:T	199536888	G	ADD	1536	-3.783	4.312	-12.23	4.668	-0.8774	0.3804
2	2:56507299:T:C	56507299	T	ADD	1536	3.697	4.214	-4.562	11.96	0.8774	0.3804
2	2:143276156:C:T	143276156	T	ADD	1536	4.367	4.978	-5.389	14.12	0.8773	0.3804
2	2:217968561:C:T	217968561	T	ADD	1536	3.715	4.234	-4.583	12.01	0.8774	0.3804
3	3:63258941:A:G	63258941	G	ADD	1536	3.765	4.291	-4.645	12.18	0.8775	0.3804
3	3:68384094:G:A	68384094	A	ADD	1536	-4.152	4.733	-13.43	5.123	-0.8774	0.3804
3	3:88334311:G:A	88334311	G	ADD	1536	-4.711	5.369	-15.24	5.813	-0.8774	0.3804
3	3:151366153:T:A	151366153	A	ADD	1536	-5.401	6.155	-17.47	6.663	-0.8774	0.3804
5	5:170522906:A:G	170522906	A	ADD	1536	4.516	5.146	-5.571	14.6	0.8774	0.3804
5	5:179694279:A:G	179694279	G	ADD	1536	6.788	7.737	-8.376	21.95	0.8774	0.3804
6	6:6626263:G:A	6626263	A	ADD	1536	5.978	6.813	-7.375	19.33	0.8774	0.3804
6	6:32109979:A:G	32109979	G	ADD	1536	-8.366	9.535	-27.05	10.32	-0.8775	0.3804
6	6:33025044:A:G	33025044	G	ADD	1536	-6.212	7.081	-20.09	7.666	-0.8773	0.3804
6	6:33025050:A:G	33025050	G	ADD	1536	-6.212	7.081	-20.09	7.666	-0.8773	0.3804
6	6:33025386:G:A	33025386	A	ADD	1536	-6.212	7.081	-20.09	7.666	-0.8773	0.3804
6	6:33025740:T:C	33025740	C	ADD	1536	-6.212	7.081	-20.09	7.666	-0.8773	0.3804
6	6:35114542:C:T	35114542	C	ADD	1536	3.708	4.226	-4.575	11.99	0.8774	0.3804
6	6:38288023:T:C	38288023	C	ADD	1536	-3.646	4.155	-11.79	4.498	-0.8775	0.3804
6	6:38290268:T:C	38290268	C	ADD	1536	-3.646	4.155	-11.79	4.498	-0.8775	0.3804
6	6:38290667:T:A	38290667	A	ADD	1536	-3.646	4.155	-11.79	4.498	-0.8775	0.3804
6	6:38290860:A:G	38290860	G	ADD	1536	-3.646	4.155	-11.79	4.498	-0.8775	0.3804
6	6:88398718:T:C	88398718	C	ADD	1536	4.218	4.808	-5.204	13.64	0.8774	0.3804
6	6:130419555:G:A	130419555	A	ADD	1536	5.778	6.585	-7.129	18.69	0.8774	0.3804
6	6:150463883:G:A	150463883	G	ADD	1536	3.83	4.365	-4.726	12.39	0.8774	0.3804
6	6:158786063:A:G	158786063	A	ADD	1536	6.283	7.161	-7.752	20.32	0.8774	0.3804
7	7:7347708:A:C	7347708	C	ADD	1536	4.003	4.562	-4.939	12.94	0.8774	0.3804
8	8:8692735:T:C	8692735	C	ADD	1536	5.411	6.166	-6.675	17.5	0.8775	0.3804
8	8:9157526:T:C	9157526	C	ADD	1536	4.822	5.496	-5.95	15.6	0.8774	0.3804
8	8:23669258:T:G	23669258	G	ADD	1536	-4.002	4.56	-12.94	4.937	-0.8775	0.3804
8	8:31042668:A:C	31042668	C	ADD	1536	-4.063	4.63	-13.14	5.013	-0.8774	0.3804
8	8:31044894:T:C	31044894	C	ADD	1536	-4.063	4.63	-13.14	5.013	-0.8774	0.3804
8	8:106291213:T:C	106291213	T	ADD	1536	-4.185	4.77	-13.53	5.163	-0.8774	0.3804
8	8:120017079:A:G	120017079	A	ADD	1536	-3.907	4.453	-12.63	4.82	-0.8775	0.3804
9	9:10065453:T:A	10065453	A	ADD	1536	-4.96	5.653	-16.04	6.119	-0.8775	0.3804
9	9:18122773:T:C	18122773	C	ADD	1536	7.099	8.091	-8.759	22.96	0.8774	0.3804
9	9:73749636:G:T	73749636	T	ADD	1536	-7.309	8.331	-23.64	9.019	-0.8773	0.3804
9	9:73753870:T:C	73753870	C	ADD	1536	-7.309	8.331	-23.64	9.019	-0.8773	0.3804
9	9:138513869:A:G	138513869	G	ADD	1536	6.379	7.27	-7.871	20.63	0.8774	0.3804
9	9:138513904:C:T	138513904	T	ADD	1536	6.379	7.27	-7.871	20.63	0.8774	0.3804
9	9:138513956:C:T	138513956	T	ADD	1536	6.379	7.27	-7.871	20.63	0.8774	0.3804
9	9:138514106:G:T	138514106	T	ADD	1536	6.379	7.27	-7.871	20.63	0.8774	0.3804
9	9:138514463:C:T	138514463	T	ADD	1536	6.379	7.27	-7.871	20.63	0.8774	0.3804
9	9:138514520:A:G	138514520	G	ADD	1536	6.379	7.27	-7.871	20.63	0.8774	0.3804
9	9:138514706:A:G	138514706	G	ADD	1536	6.379	7.27	-7.871	20.63	0.8774	0.3804
10	10:6180417:A:G	6180417	A	ADD	1536	-3.775	4.303	-12.21	4.658	-0.8775	0.3804
10	10:73568406:C:G	73568406	G	ADD	1536	-3.678	4.192	-11.89	4.538	-0.8774	0.3804
11	11:87803429:C:T	87803429	T	ADD	1536	-4.008	4.567	-12.96	4.944	-0.8774	0.3804
11	11:117490095:G:T	117490095	T	ADD	1536	6.989	7.965	-8.621	22.6	0.8775	0.3804
13	13:23530679:A:G	23530679	G	ADD	1536	-4.463	5.087	-14.43	5.507	-0.8773	0.3804
13	13:76477320:C:T	76477320	T	ADD	1536	-5.559	6.336	-17.98	6.859	-0.8774	0.3804
13	13:78155870:G:A	78155870	A	ADD	1536	-3.679	4.193	-11.9	4.539	-0.8774	0.3804
15	15:58691202:G:A	58691202	A	ADD	1536	3.936	4.485	-4.855	12.73	0.8775	0.3804
18	18:50647323:T:G	50647323	G	ADD	1536	5.792	6.601	-7.146	18.73	0.8774	0.3804
20	20:48939553:A:G	48939553	G	ADD	1536	-4.036	4.6	-13.05	4.979	-0.8774	0.3804
20	20:57079245:G:T	57079245	T	ADD	1536	4.841	5.518	-5.973	15.66	0.8774	0.3804
20	20:58155307:G:A	58155307	A	ADD	1536	-5.891	6.714	-19.05	7.269	-0.8774	0.3804
1	1:55945134:A:G	55945134	G	ADD	1536	-6.647	7.578	-21.5	8.205	-0.8772	0.3805
1	1:182334975:G:A	182334975	A	ADD	1536	3.747	4.272	-4.625	12.12	0.8772	0.3805
1	1:182336158:G:T	182336158	T	ADD	1536	3.747	4.272	-4.625	12.12	0.8772	0.3805
1	1:232776144:G:T	232776144	T	ADD	1536	-4.577	5.218	-14.8	5.65	-0.8772	0.3805
1	1:232778935:C:T	232778935	T	ADD	1536	-4.577	5.218	-14.8	5.65	-0.8772	0.3805
2	2:49238948:A:G	49238948	A	ADD	1536	4.466	5.091	-5.513	14.45	0.8772	0.3805
2	2:69101053:G:A	69101053	A	ADD	1536	-5.996	6.835	-19.39	7.4	-0.8773	0.3805
2	2:224976296:C:G	224976296	G	ADD	1536	4.33	4.936	-5.344	14	0.8773	0.3805
2	2:240393332:G:T	240393332	T	ADD	1536	-5.336	6.084	-17.26	6.587	-0.8772	0.3805
3	3:70232562:A:G	70232562	G	ADD	1536	-5.017	5.718	-16.22	6.191	-0.8773	0.3805
3	3:151248714:G:A	151248714	A	ADD	1536	7.956	9.069	-9.819	25.73	0.8773	0.3805
3	3:162390738:A:G	162390738	G	ADD	1536	-3.898	4.443	-12.61	4.81	-0.8773	0.3805
3	3:162390767:C:T	162390767	T	ADD	1536	-3.898	4.443	-12.61	4.81	-0.8773	0.3805
3	3:162391050:G:C	162391050	C	ADD	1536	-3.898	4.443	-12.61	4.81	-0.8773	0.3805
3	3:162391088:A:T	162391088	T	ADD	1536	-3.898	4.443	-12.61	4.81	-0.8773	0.3805
3	3:162391204:T:C	162391204	C	ADD	1536	-3.898	4.443	-12.61	4.81	-0.8773	0.3805
3	3:162392165:G:T	162392165	T	ADD	1536	-3.898	4.443	-12.61	4.81	-0.8773	0.3805
3	3:162392641:T:A	162392641	A	ADD	1536	-3.898	4.443	-12.61	4.81	-0.8773	0.3805
3	3:162399365:A:G	162399365	G	ADD	1536	-3.898	4.443	-12.61	4.81	-0.8773	0.3805
4	4:1050027:G:A	1050027	A	ADD	1536	-4.998	5.698	-16.17	6.17	-0.8772	0.3805
4	4:1050034:C:A	1050034	A	ADD	1536	-4.998	5.698	-16.17	6.17	-0.8772	0.3805
4	4:31146309:G:A	31146309	A	ADD	1536	-4.718	5.378	-15.26	5.822	-0.8773	0.3805
4	4:70341295:A:G	70341295	G	ADD	1536	-4.125	4.702	-13.34	5.091	-0.8772	0.3805
4	4:115653374:C:A	115653374	A	ADD	1536	3.912	4.459	-4.828	12.65	0.8773	0.3805
4	4:115653375:C:T	115653375	T	ADD	1536	3.912	4.459	-4.828	12.65	0.8773	0.3805
5	5:470087:G:A	470087	A	ADD	1536	5.851	6.67	-7.222	18.92	0.8772	0.3805
5	5:18426936:G:A	18426936	A	ADD	1536	-4.398	5.014	-14.22	5.428	-0.8773	0.3805
5	5:73253276:G:A	73253276	A	ADD	1536	5.217	5.947	-6.438	16.87	0.8773	0.3805
6	6:4374034:A:T	4374034	T	ADD	1536	-5.077	5.788	-16.42	6.267	-0.8772	0.3805
6	6:4374582:T:C	4374582	C	ADD	1536	-5.077	5.788	-16.42	6.267	-0.8772	0.3805
6	6:4374751:G:A	4374751	A	ADD	1536	-5.077	5.788	-16.42	6.267	-0.8772	0.3805
6	6:4375064:T:C	4375064	C	ADD	1536	-5.077	5.788	-16.42	6.267	-0.8772	0.3805
6	6:30114365:A:T	30114365	T	ADD	1536	-4.508	5.139	-14.58	5.564	-0.8773	0.3805
6	6:33050829:G:C	33050829	G	ADD	1536	-3.857	4.397	-12.48	4.761	-0.8772	0.3805
6	6:33050877:A:G	33050877	A	ADD	1536	-3.857	4.397	-12.48	4.761	-0.8772	0.3805
6	6:33050970:A:T	33050970	A	ADD	1536	-3.857	4.397	-12.48	4.761	-0.8772	0.3805
6	6:33051051:A:G	33051051	A	ADD	1536	-3.857	4.397	-12.48	4.761	-0.8772	0.3805
6	6:33051139:G:A	33051139	G	ADD	1536	-3.857	4.397	-12.48	4.761	-0.8772	0.3805
6	6:33051394:C:T	33051394	C	ADD	1536	-3.857	4.397	-12.48	4.761	-0.8772	0.3805
6	6:33051460:C:T	33051460	C	ADD	1536	-3.857	4.397	-12.48	4.761	-0.8772	0.3805
6	6:33051467:A:G	33051467	A	ADD	1536	-3.857	4.397	-12.48	4.761	-0.8772	0.3805
6	6:33051493:T:C	33051493	T	ADD	1536	-3.857	4.397	-12.48	4.761	-0.8772	0.3805
6	6:33051500:A:G	33051500	A	ADD	1536	-3.857	4.397	-12.48	4.761	-0.8772	0.3805
6	6:33051554:T:C	33051554	T	ADD	1536	-3.857	4.397	-12.48	4.761	-0.8772	0.3805
6	6:33051558:T:C	33051558	T	ADD	1536	-3.857	4.397	-12.48	4.761	-0.8772	0.3805
6	6:33051562:G:A	33051562	G	ADD	1536	-3.857	4.397	-12.48	4.761	-0.8772	0.3805
6	6:43995208:G:A	43995208	A	ADD	1536	-3.867	4.408	-12.51	4.773	-0.8772	0.3805
6	6:43995314:T:C	43995314	C	ADD	1536	-3.867	4.408	-12.51	4.773	-0.8772	0.3805
6	6:52410312:A:G	52410312	G	ADD	1536	4.193	4.781	-5.176	13.56	0.8772	0.3805
6	6:100244667:T:C	100244667	C	ADD	1536	-3.737	4.26	-12.09	4.612	-0.8773	0.3805
7	7:78137109:T:C	78137109	C	ADD	1536	-5.446	6.209	-17.62	6.722	-0.8772	0.3805
7	7:78138817:C:A	78138817	A	ADD	1536	-5.446	6.209	-17.62	6.722	-0.8772	0.3805
8	8:4541987:C:T	4541987	T	ADD	1536	5.533	6.307	-6.829	17.89	0.8773	0.3805
8	8:18830828:A:C	18830828	A	ADD	1536	4.208	4.797	-5.194	13.61	0.8772	0.3805
8	8:59176934:G:A	59176934	A	ADD	1536	-4.46	5.084	-14.43	5.505	-0.8773	0.3805
8	8:60195008:A:G	60195008	G	ADD	1536	4.024	4.587	-4.967	13.01	0.8772	0.3805
8	8:118268556:A:C	118268556	C	ADD	1536	5.23	5.962	-6.455	16.92	0.8773	0.3805
9	9:28409883:A:G	28409883	G	ADD	1536	3.966	4.521	-4.896	12.83	0.8772	0.3805
9	9:132084885:A:G	132084885	A	ADD	1536	-5.527	6.301	-17.88	6.823	-0.8771	0.3805
10	10:11337318:G:A	11337318	A	ADD	1536	6.262	7.138	-7.729	20.25	0.8772	0.3805
10	10:73484924:A:C	73484924	C	ADD	1536	4.208	4.798	-5.195	13.61	0.8771	0.3805
11	11:103722188:T:C	103722188	C	ADD	1536	4.311	4.914	-5.321	13.94	0.8772	0.3805
11	11:103740692:T:C	103740692	C	ADD	1536	4.311	4.914	-5.321	13.94	0.8772	0.3805
11	11:117500448:G:A	117500448	A	ADD	1536	-4.703	5.362	-15.21	5.806	-0.8772	0.3805
11	11:117501271:G:A	117501271	A	ADD	1536	-4.703	5.362	-15.21	5.806	-0.8772	0.3805
12	12:96224124:T:C	96224124	T	ADD	1536	-3.918	4.467	-12.67	4.837	-0.8771	0.3805
12	12:106951385:G:A	106951385	A	ADD	1536	-8.536	9.731	-27.61	10.54	-0.8772	0.3805
12	12:106953566:G:A	106953566	A	ADD	1536	-8.536	9.731	-27.61	10.54	-0.8772	0.3805
13	13:31664439:C:T	31664439	T	ADD	1536	-4.249	4.843	-13.74	5.243	-0.8773	0.3805
13	13:100114396:G:A	100114396	A	ADD	1536	-5.106	5.821	-16.51	6.303	-0.8772	0.3805
13	13:100115154:T:C	100115154	C	ADD	1536	-5.106	5.821	-16.51	6.303	-0.8772	0.3805
14	14:42548202:C:A	42548202	C	ADD	1536	-3.726	4.247	-12.05	4.598	-0.8773	0.3805
14	14:80418814:A:G	80418814	G	ADD	1536	3.862	4.402	-4.766	12.49	0.8773	0.3805
16	16:64457706:C:T	64457706	T	ADD	1536	-6.92	7.888	-22.38	8.541	-0.8772	0.3805
18	18:68784102:T:A	68784102	A	ADD	1536	3.952	4.505	-4.878	12.78	0.8773	0.3805
20	20:15776418:C:A	15776418	A	ADD	1536	3.775	4.303	-4.66	12.21	0.8771	0.3805
20	20:62221249:A:G	62221249	G	ADD	1536	-4.673	5.327	-15.11	5.768	-0.8773	0.3805
1	1:8272231:G:A	8272231	A	ADD	1536	4.207	4.797	-5.195	13.61	0.877	0.3806
1	1:10616505:C:A	10616505	A	ADD	1536	-4.78	5.451	-15.46	5.903	-0.877	0.3806
1	1:34901708:G:A	34901708	A	ADD	1536	-4.021	4.585	-13.01	4.965	-0.8771	0.3806
1	1:65476463:G:A	65476463	A	ADD	1536	4.15	4.732	-5.124	13.42	0.877	0.3806
2	2:13787467:A:T	13787467	T	ADD	1536	-3.9	4.448	-12.62	4.817	-0.877	0.3806
2	2:231300025:T:C	231300025	C	ADD	1536	-5.129	5.848	-16.59	6.332	-0.8771	0.3806
2	2:237424335:G:A	237424335	A	ADD	1536	-5.952	6.786	-19.25	7.348	-0.8771	0.3806
2	2:237424393:T:C	237424393	C	ADD	1536	-5.952	6.786	-19.25	7.348	-0.8771	0.3806
2	2:237424918:G:A	237424918	A	ADD	1536	-5.952	6.786	-19.25	7.348	-0.8771	0.3806
2	2:237425328:T:C	237425328	C	ADD	1536	-5.952	6.786	-19.25	7.348	-0.8771	0.3806
2	2:237425567:A:G	237425567	G	ADD	1536	-5.952	6.786	-19.25	7.348	-0.8771	0.3806
2	2:237425994:A:G	237425994	G	ADD	1536	-5.952	6.786	-19.25	7.348	-0.8771	0.3806
2	2:237426881:G:A	237426881	A	ADD	1536	-5.952	6.786	-19.25	7.348	-0.8771	0.3806
3	3:20972502:G:T	20972502	T	ADD	1536	-8.445	9.629	-27.32	10.43	-0.877	0.3806
3	3:64650290:C:T	64650290	T	ADD	1536	-4.094	4.668	-13.24	5.055	-0.8771	0.3806
3	3:64650587:G:A	64650587	A	ADD	1536	-4.094	4.668	-13.24	5.055	-0.8771	0.3806
3	3:68707641:C:T	68707641	T	ADD	1536	4.058	4.627	-5.011	13.13	0.877	0.3806
3	3:124292371:C:G	124292371	G	ADD	1536	-3.778	4.308	-12.22	4.665	-0.8771	0.3806
4	4:8327530:C:A	8327530	A	ADD	1536	-4.032	4.597	-13.04	4.978	-0.8771	0.3806
4	4:8328143:C:T	8328143	T	ADD	1536	-4.032	4.597	-13.04	4.978	-0.8771	0.3806
4	4:8328249:A:G	8328249	G	ADD	1536	-4.032	4.597	-13.04	4.978	-0.8771	0.3806
4	4:56655933:A:G	56655933	G	ADD	1536	4.878	5.562	-6.024	15.78	0.877	0.3806
4	4:56656020:T:C	56656020	C	ADD	1536	4.878	5.562	-6.024	15.78	0.877	0.3806
4	4:59211129:G:A	59211129	A	ADD	1536	-3.781	4.311	-12.23	4.668	-0.877	0.3806
4	4:180887631:T:C	180887631	C	ADD	1536	-4.608	5.255	-14.91	5.691	-0.877	0.3806
5	5:109693925:G:T	109693925	T	ADD	1536	-6.929	7.9	-22.41	8.556	-0.877	0.3806
5	5:109694585:C:A	109694585	A	ADD	1536	-6.929	7.9	-22.41	8.556	-0.877	0.3806
5	5:109708494:T:C	109708494	C	ADD	1536	-6.929	7.9	-22.41	8.556	-0.877	0.3806
5	5:118635865:A:G	118635865	G	ADD	1536	3.788	4.319	-4.677	12.25	0.877	0.3806
5	5:167860749:G:A	167860749	A	ADD	1536	3.844	4.383	-4.747	12.44	0.8771	0.3806
6	6:30983013:A:G	30983013	G	ADD	1536	4.034	4.6	-4.981	13.05	0.877	0.3806
6	6:31247108:G:A	31247108	A	ADD	1536	-7.127	8.126	-23.05	8.8	-0.877	0.3806
6	6:31247281:T:G	31247281	G	ADD	1536	-7.127	8.126	-23.05	8.8	-0.877	0.3806
6	6:31247356:G:T	31247356	T	ADD	1536	-7.127	8.126	-23.05	8.8	-0.877	0.3806
6	6:31247464:A:G	31247464	G	ADD	1536	-7.127	8.126	-23.05	8.8	-0.877	0.3806
6	6:31247494:C:T	31247494	T	ADD	1536	-7.127	8.126	-23.05	8.8	-0.877	0.3806
6	6:31247815:C:T	31247815	T	ADD	1536	-7.127	8.126	-23.05	8.8	-0.877	0.3806
6	6:31322513:A:C	31322513	A	ADD	1536	4.68	5.336	-5.779	15.14	0.877	0.3806
6	6:41880673:T:C	41880673	C	ADD	1536	-7.246	8.261	-23.44	8.945	-0.8771	0.3806
6	6:53864523:A:G	53864523	G	ADD	1536	4.327	4.934	-5.343	14	0.8771	0.3806
6	6:168632488:T:C	168632488	C	ADD	1536	-3.752	4.278	-12.14	4.633	-0.877	0.3806
7	7:24883058:C:T	24883058	T	ADD	1536	5.509	6.281	-6.802	17.82	0.8771	0.3806
8	8:3334210:C:T	3334210	T	ADD	1536	-4.046	4.612	-13.09	4.994	-0.8771	0.3806
8	8:11622672:C:T	11622672	T	ADD	1536	-3.752	4.279	-12.14	4.633	-0.877	0.3806
8	8:61130839:T:C	61130839	C	ADD	1536	-4.886	5.571	-15.8	6.032	-0.8771	0.3806
8	8:70425623:A:G	70425623	G	ADD	1536	-4.369	4.981	-14.13	5.394	-0.877	0.3806
8	8:73748709:C:T	73748709	C	ADD	1536	3.693	4.21	-4.559	11.94	0.8771	0.3806
8	8:73748855:C:T	73748855	C	ADD	1536	3.693	4.21	-4.559	11.94	0.8771	0.3806
8	8:73749336:T:A	73749336	T	ADD	1536	3.693	4.21	-4.559	11.94	0.8771	0.3806
8	8:73749348:A:G	73749348	A	ADD	1536	3.693	4.21	-4.559	11.94	0.8771	0.3806
8	8:73749435:A:G	73749435	A	ADD	1536	3.693	4.21	-4.559	11.94	0.8771	0.3806
8	8:73749912:A:G	73749912	A	ADD	1536	3.693	4.21	-4.559	11.94	0.8771	0.3806
8	8:73749990:C:T	73749990	C	ADD	1536	3.693	4.21	-4.559	11.94	0.8771	0.3806
8	8:73750070:T:A	73750070	T	ADD	1536	3.693	4.21	-4.559	11.94	0.8771	0.3806
8	8:73750166:A:C	73750166	A	ADD	1536	3.693	4.21	-4.559	11.94	0.8771	0.3806
8	8:73750419:G:A	73750419	G	ADD	1536	3.693	4.21	-4.559	11.94	0.8771	0.3806
8	8:73750527:A:G	73750527	A	ADD	1536	3.693	4.21	-4.559	11.94	0.8771	0.3806
8	8:73750746:C:T	73750746	C	ADD	1536	3.693	4.21	-4.559	11.94	0.8771	0.3806
8	8:73750878:C:G	73750878	C	ADD	1536	3.693	4.21	-4.559	11.94	0.8771	0.3806
8	8:73750893:G:C	73750893	G	ADD	1536	3.693	4.21	-4.559	11.94	0.8771	0.3806
8	8:73750930:G:A	73750930	G	ADD	1536	3.693	4.21	-4.559	11.94	0.8771	0.3806
8	8:73751130:A:C	73751130	A	ADD	1536	3.693	4.21	-4.559	11.94	0.8771	0.3806
8	8:73751433:T:C	73751433	T	ADD	1536	3.693	4.21	-4.559	11.94	0.8771	0.3806
8	8:73751520:G:A	73751520	G	ADD	1536	3.693	4.21	-4.559	11.94	0.8771	0.3806
8	8:73751671:C:T	73751671	C	ADD	1536	3.693	4.21	-4.559	11.94	0.8771	0.3806
8	8:73752413:G:C	73752413	G	ADD	1536	3.693	4.21	-4.559	11.94	0.8771	0.3806
8	8:73752431:C:T	73752431	C	ADD	1536	3.693	4.21	-4.559	11.94	0.8771	0.3806
8	8:73752553:T:C	73752553	T	ADD	1536	3.693	4.21	-4.559	11.94	0.8771	0.3806
8	8:73752887:T:C	73752887	T	ADD	1536	3.693	4.21	-4.559	11.94	0.8771	0.3806
8	8:73753843:T:C	73753843	T	ADD	1536	3.693	4.21	-4.559	11.94	0.8771	0.3806
8	8:73754380:G:T	73754380	G	ADD	1536	3.693	4.21	-4.559	11.94	0.8771	0.3806
8	8:73754530:T:A	73754530	T	ADD	1536	3.693	4.21	-4.559	11.94	0.8771	0.3806
8	8:73755090:C:T	73755090	C	ADD	1536	3.693	4.21	-4.559	11.94	0.8771	0.3806
8	8:73755131:C:T	73755131	C	ADD	1536	3.693	4.21	-4.559	11.94	0.8771	0.3806
8	8:73755151:T:C	73755151	T	ADD	1536	3.693	4.21	-4.559	11.94	0.8771	0.3806
8	8:73755167:T:C	73755167	T	ADD	1536	3.693	4.21	-4.559	11.94	0.8771	0.3806
8	8:73755473:G:C	73755473	G	ADD	1536	3.693	4.21	-4.559	11.94	0.8771	0.3806
8	8:73755575:C:A	73755575	C	ADD	1536	3.693	4.21	-4.559	11.94	0.8771	0.3806
8	8:73755669:T:C	73755669	T	ADD	1536	3.693	4.21	-4.559	11.94	0.8771	0.3806
8	8:73755758:G:A	73755758	G	ADD	1536	3.693	4.21	-4.559	11.94	0.8771	0.3806
8	8:73755763:C:G	73755763	C	ADD	1536	3.693	4.21	-4.559	11.94	0.8771	0.3806
8	8:73755794:G:T	73755794	G	ADD	1536	3.693	4.21	-4.559	11.94	0.8771	0.3806
8	8:73756098:A:G	73756098	A	ADD	1536	3.693	4.21	-4.559	11.94	0.8771	0.3806
8	8:73756251:G:A	73756251	G	ADD	1536	3.693	4.21	-4.559	11.94	0.8771	0.3806
8	8:73756267:T:C	73756267	T	ADD	1536	3.693	4.21	-4.559	11.94	0.8771	0.3806
8	8:73756326:C:T	73756326	C	ADD	1536	3.693	4.21	-4.559	11.94	0.8771	0.3806
8	8:73756485:A:T	73756485	A	ADD	1536	3.693	4.21	-4.559	11.94	0.8771	0.3806
8	8:73756593:G:T	73756593	G	ADD	1536	3.693	4.21	-4.559	11.94	0.8771	0.3806
8	8:73756716:C:G	73756716	C	ADD	1536	3.693	4.21	-4.559	11.94	0.8771	0.3806
8	8:73757009:T:C	73757009	T	ADD	1536	3.693	4.21	-4.559	11.94	0.8771	0.3806
8	8:73757438:A:C	73757438	A	ADD	1536	3.693	4.21	-4.559	11.94	0.8771	0.3806
8	8:73757833:C:T	73757833	C	ADD	1536	3.693	4.21	-4.559	11.94	0.8771	0.3806
8	8:73758013:T:C	73758013	T	ADD	1536	3.693	4.21	-4.559	11.94	0.8771	0.3806
8	8:73758138:A:G	73758138	A	ADD	1536	3.693	4.21	-4.559	11.94	0.8771	0.3806
8	8:73758272:C:T	73758272	C	ADD	1536	3.693	4.21	-4.559	11.94	0.8771	0.3806
8	8:73758319:T:C	73758319	T	ADD	1536	3.693	4.21	-4.559	11.94	0.8771	0.3806
8	8:73758811:A:C	73758811	A	ADD	1536	3.693	4.21	-4.559	11.94	0.8771	0.3806
8	8:73758812:A:C	73758812	A	ADD	1536	3.693	4.21	-4.559	11.94	0.8771	0.3806
8	8:73759038:G:C	73759038	G	ADD	1536	3.693	4.21	-4.559	11.94	0.8771	0.3806
8	8:73759400:A:G	73759400	A	ADD	1536	3.693	4.21	-4.559	11.94	0.8771	0.3806
8	8:73759484:C:T	73759484	C	ADD	1536	3.693	4.21	-4.559	11.94	0.8771	0.3806
8	8:73760012:A:G	73760012	A	ADD	1536	3.693	4.21	-4.559	11.94	0.8771	0.3806
8	8:73760134:A:G	73760134	A	ADD	1536	3.693	4.21	-4.559	11.94	0.8771	0.3806
8	8:73760226:A:C	73760226	A	ADD	1536	3.693	4.21	-4.559	11.94	0.8771	0.3806
8	8:73760359:C:T	73760359	C	ADD	1536	3.693	4.21	-4.559	11.94	0.8771	0.3806
8	8:73760788:C:T	73760788	C	ADD	1536	3.693	4.21	-4.559	11.94	0.8771	0.3806
8	8:73760956:T:C	73760956	T	ADD	1536	3.693	4.21	-4.559	11.94	0.8771	0.3806
8	8:73761824:G:C	73761824	G	ADD	1536	3.693	4.21	-4.559	11.94	0.8771	0.3806
8	8:73761978:C:T	73761978	C	ADD	1536	3.693	4.21	-4.559	11.94	0.8771	0.3806
8	8:73762073:C:T	73762073	C	ADD	1536	3.693	4.21	-4.559	11.94	0.8771	0.3806
8	8:73762205:A:G	73762205	A	ADD	1536	3.693	4.21	-4.559	11.94	0.8771	0.3806
8	8:73762286:A:G	73762286	A	ADD	1536	3.693	4.21	-4.559	11.94	0.8771	0.3806
8	8:73762897:T:A	73762897	T	ADD	1536	3.693	4.21	-4.559	11.94	0.8771	0.3806
8	8:73763053:T:C	73763053	T	ADD	1536	3.693	4.21	-4.559	11.94	0.8771	0.3806
8	8:73763060:A:G	73763060	A	ADD	1536	3.693	4.21	-4.559	11.94	0.8771	0.3806
8	8:73764123:A:G	73764123	A	ADD	1536	3.693	4.21	-4.559	11.94	0.8771	0.3806
8	8:77900390:A:G	77900390	G	ADD	1536	6.36	7.252	-7.854	20.57	0.877	0.3806
8	8:109899573:A:G	109899573	G	ADD	1536	-8.12	9.258	-26.26	10.02	-0.8771	0.3806
8	8:109905772:A:G	109905772	G	ADD	1536	-8.12	9.258	-26.26	10.02	-0.8771	0.3806
9	9:94683518:A:G	94683518	G	ADD	1536	-7.267	8.286	-23.51	8.973	-0.877	0.3806
10	10:17081153:C:T	17081153	T	ADD	1536	4.275	4.874	-5.278	13.83	0.8771	0.3806
10	10:67922189:T:C	67922189	C	ADD	1536	7.222	8.235	-8.918	23.36	0.877	0.3806
10	10:133116917:G:A	133116917	A	ADD	1536	-4.746	5.411	-15.35	5.86	-0.8771	0.3806
11	11:22991108:G:A	22991108	A	ADD	1536	-5.76	6.568	-18.63	7.113	-0.877	0.3806
11	11:116772441:C:T	116772441	C	ADD	1536	-3.818	4.354	-12.35	4.715	-0.877	0.3806
12	12:45331577:G:A	45331577	A	ADD	1536	-5.055	5.763	-16.35	6.241	-0.8771	0.3806
12	12:81219979:C:T	81219979	T	ADD	1536	-5.77	6.578	-18.66	7.123	-0.8771	0.3806
12	12:86643597:T:C	86643597	C	ADD	1536	4.256	4.853	-5.256	13.77	0.877	0.3806
13	13:39481318:G:A	39481318	A	ADD	1536	4.283	4.883	-5.287	13.85	0.8771	0.3806
13	13:82072454:T:C	82072454	C	ADD	1536	-5.253	5.99	-16.99	6.486	-0.8771	0.3806
14	14:43806113:C:G	43806113	G	ADD	1536	5.965	6.802	-7.366	19.3	0.877	0.3806
14	14:43812929:T:C	43812929	C	ADD	1536	5.965	6.802	-7.366	19.3	0.877	0.3806
14	14:43822177:A:C	43822177	C	ADD	1536	5.965	6.802	-7.366	19.3	0.877	0.3806
14	14:55999660:C:T	55999660	T	ADD	1536	-5.431	6.193	-17.57	6.707	-0.877	0.3806
14	14:56000612:G:C	56000612	C	ADD	1536	-5.431	6.193	-17.57	6.707	-0.877	0.3806
14	14:56000736:C:T	56000736	T	ADD	1536	-5.431	6.193	-17.57	6.707	-0.877	0.3806
14	14:56006733:G:A	56006733	A	ADD	1536	-5.431	6.193	-17.57	6.707	-0.877	0.3806
14	14:71396807:A:G	71396807	A	ADD	1536	6.11	6.968	-7.546	19.77	0.877	0.3806
15	15:51541261:C:T	51541261	T	ADD	1536	-3.757	4.284	-12.15	4.639	-0.877	0.3806
15	15:51541301:C:T	51541301	T	ADD	1536	-3.757	4.284	-12.15	4.639	-0.877	0.3806
16	16:25828514:A:G	25828514	G	ADD	1536	-3.833	4.37	-12.4	4.733	-0.877	0.3806
17	17:30951719:C:T	30951719	T	ADD	1536	4.012	4.575	-4.955	12.98	0.877	0.3806
17	17:30953844:C:T	30953844	T	ADD	1536	4.012	4.575	-4.955	12.98	0.877	0.3806
17	17:35162839:A:G	35162839	A	ADD	1536	3.96	4.516	-4.89	12.81	0.877	0.3806
17	17:69694477:A:T	69694477	T	ADD	1536	7.132	8.132	-8.806	23.07	0.8771	0.3806
17	17:69697278:T:C	69697278	C	ADD	1536	7.132	8.132	-8.806	23.07	0.8771	0.3806
17	17:69698141:G:C	69698141	C	ADD	1536	7.132	8.132	-8.806	23.07	0.8771	0.3806
17	17:69700505:G:A	69700505	A	ADD	1536	7.132	8.132	-8.806	23.07	0.8771	0.3806
18	18:35798338:A:C	35798338	C	ADD	1536	3.869	4.412	-4.777	12.52	0.8771	0.3806
18	18:64994151:T:C	64994151	C	ADD	1536	6.478	7.386	-7.998	20.95	0.8771	0.3806
18	18:64995720:T:G	64995720	G	ADD	1536	6.478	7.386	-7.998	20.95	0.8771	0.3806
18	18:65000869:G:A	65000869	A	ADD	1536	6.478	7.386	-7.998	20.95	0.8771	0.3806
18	18:65002141:G:C	65002141	C	ADD	1536	6.478	7.386	-7.998	20.95	0.8771	0.3806
20	20:17252047:A:G	17252047	G	ADD	1536	8.513	9.706	-10.51	27.54	0.8771	0.3806
20	20:22519582:T:C	22519582	C	ADD	1536	5.113	5.83	-6.314	16.54	0.877	0.3806
1	1:6692837:C:T	6692837	T	ADD	1536	-6.847	7.808	-22.15	8.456	-0.8769	0.3807
1	1:67988013:A:G	67988013	G	ADD	1536	5.234	5.97	-6.466	16.93	0.8768	0.3807
1	1:67988223:T:G	67988223	G	ADD	1536	5.234	5.97	-6.466	16.93	0.8768	0.3807
1	1:67989688:T:G	67989688	G	ADD	1536	5.234	5.97	-6.466	16.93	0.8768	0.3807
1	1:97979726:G:A	97979726	A	ADD	1536	-3.739	4.263	-12.09	4.617	-0.8769	0.3807
1	1:238853660:C:T	238853660	T	ADD	1536	-4.567	5.208	-14.77	5.641	-0.8769	0.3807
1	1:238856459:G:C	238856459	C	ADD	1536	-4.567	5.208	-14.77	5.641	-0.8769	0.3807
1	1:239143422:T:C	239143422	C	ADD	1536	6.074	6.928	-7.504	19.65	0.8768	0.3807
2	2:21389323:T:C	21389323	C	ADD	1536	4.22	4.812	-5.212	13.65	0.8769	0.3807
2	2:49206571:C:A	49206571	C	ADD	1536	-3.874	4.419	-12.53	4.786	-0.8768	0.3807
2	2:119104977:G:A	119104977	G	ADD	1536	3.867	4.41	-4.776	12.51	0.8769	0.3807
2	2:135127910:G:A	135127910	A	ADD	1536	-4.223	4.816	-13.66	5.217	-0.8768	0.3807
2	2:142585975:A:G	142585975	G	ADD	1536	-4.444	5.068	-14.38	5.49	-0.8768	0.3807
2	2:142586508:C:T	142586508	T	ADD	1536	-4.444	5.068	-14.38	5.49	-0.8768	0.3807
2	2:178122727:G:A	178122727	A	ADD	1536	6.648	7.581	-8.21	21.51	0.8769	0.3807
2	2:178125142:A:G	178125142	G	ADD	1536	6.648	7.581	-8.21	21.51	0.8769	0.3807
2	2:178125528:A:G	178125528	G	ADD	1536	6.648	7.581	-8.21	21.51	0.8769	0.3807
2	2:178127040:A:C	178127040	C	ADD	1536	6.648	7.581	-8.21	21.51	0.8769	0.3807
2	2:178128693:A:C	178128693	C	ADD	1536	6.648	7.581	-8.21	21.51	0.8769	0.3807
2	2:182694798:A:T	182694798	T	ADD	1536	-4.037	4.604	-13.06	4.987	-0.8768	0.3807
2	2:182695160:C:G	182695160	G	ADD	1536	-4.037	4.604	-13.06	4.987	-0.8768	0.3807
2	2:204953541:A:G	204953541	G	ADD	1536	3.979	4.538	-4.915	12.87	0.8769	0.3807
2	2:204954025:T:A	204954025	A	ADD	1536	3.979	4.538	-4.915	12.87	0.8769	0.3807
2	2:204955230:G:T	204955230	T	ADD	1536	3.979	4.538	-4.915	12.87	0.8769	0.3807
2	2:204955316:G:A	204955316	A	ADD	1536	3.979	4.538	-4.915	12.87	0.8769	0.3807
2	2:204955616:C:A	204955616	A	ADD	1536	3.979	4.538	-4.915	12.87	0.8769	0.3807
2	2:204955910:G:A	204955910	A	ADD	1536	3.979	4.538	-4.915	12.87	0.8769	0.3807
2	2:204956194:A:C	204956194	C	ADD	1536	3.979	4.538	-4.915	12.87	0.8769	0.3807
2	2:204957477:G:A	204957477	A	ADD	1536	3.979	4.538	-4.915	12.87	0.8769	0.3807
2	2:204957519:T:C	204957519	C	ADD	1536	3.979	4.538	-4.915	12.87	0.8769	0.3807
2	2:204957685:G:T	204957685	T	ADD	1536	3.979	4.538	-4.915	12.87	0.8769	0.3807
2	2:227692519:T:C	227692519	C	ADD	1536	6.104	6.961	-7.539	19.75	0.8769	0.3807
2	2:241816253:G:A	241816253	A	ADD	1536	-6.804	7.76	-22.01	8.406	-0.8768	0.3807
2	2:241817272:G:T	241817272	T	ADD	1536	-6.804	7.76	-22.01	8.406	-0.8768	0.3807
2	2:241817516:A:G	241817516	G	ADD	1536	-6.804	7.76	-22.01	8.406	-0.8768	0.3807
3	3:66818949:G:A	66818949	A	ADD	1536	5.022	5.727	-6.203	16.25	0.8769	0.3807
3	3:133209377:A:G	133209377	A	ADD	1536	3.717	4.239	-4.592	12.03	0.8768	0.3807
3	3:162809782:G:A	162809782	A	ADD	1536	-4.006	4.568	-12.96	4.947	-0.8769	0.3807
3	3:162811578:G:C	162811578	C	ADD	1536	-4.006	4.568	-12.96	4.947	-0.8769	0.3807
3	3:179161221:C:A	179161221	A	ADD	1536	-3.686	4.205	-11.93	4.554	-0.8768	0.3807
4	4:5134607:C:T	5134607	T	ADD	1536	-4.834	5.513	-15.64	5.972	-0.8768	0.3807
4	4:40391816:A:G	40391816	G	ADD	1536	-4.553	5.192	-14.73	5.623	-0.8769	0.3807
4	4:165706955:T:C	165706955	C	ADD	1536	3.72	4.243	-4.595	12.04	0.8768	0.3807
4	4:165707274:A:G	165707274	G	ADD	1536	3.72	4.243	-4.595	12.04	0.8768	0.3807
4	4:165707728:A:C	165707728	C	ADD	1536	3.72	4.243	-4.595	12.04	0.8768	0.3807
4	4:165707872:G:A	165707872	A	ADD	1536	3.72	4.243	-4.595	12.04	0.8768	0.3807
4	4:165708043:T:C	165708043	C	ADD	1536	3.72	4.243	-4.595	12.04	0.8768	0.3807
4	4:165708204:A:G	165708204	G	ADD	1536	3.72	4.243	-4.595	12.04	0.8768	0.3807
4	4:165708753:G:A	165708753	A	ADD	1536	3.72	4.243	-4.595	12.04	0.8768	0.3807
4	4:186401946:G:A	186401946	A	ADD	1536	7.597	8.664	-9.383	24.58	0.8769	0.3807
4	4:186401978:T:A	186401978	A	ADD	1536	7.597	8.664	-9.383	24.58	0.8769	0.3807
4	4:186402307:C:T	186402307	T	ADD	1536	7.597	8.664	-9.383	24.58	0.8769	0.3807
4	4:186402695:A:T	186402695	T	ADD	1536	7.597	8.664	-9.383	24.58	0.8769	0.3807
4	4:186402839:G:A	186402839	A	ADD	1536	7.597	8.664	-9.383	24.58	0.8769	0.3807
4	4:186403683:C:A	186403683	A	ADD	1536	7.597	8.664	-9.383	24.58	0.8769	0.3807
4	4:186403703:G:A	186403703	A	ADD	1536	7.597	8.664	-9.383	24.58	0.8769	0.3807
4	4:186403798:A:G	186403798	G	ADD	1536	7.597	8.664	-9.383	24.58	0.8769	0.3807
4	4:186404418:C:T	186404418	T	ADD	1536	7.597	8.664	-9.383	24.58	0.8769	0.3807
4	4:186404829:A:C	186404829	C	ADD	1536	7.597	8.664	-9.383	24.58	0.8769	0.3807
4	4:186405005:C:T	186405005	T	ADD	1536	7.597	8.664	-9.383	24.58	0.8769	0.3807
5	5:149913682:G:A	149913682	A	ADD	1536	-4.105	4.682	-13.28	5.07	-0.8769	0.3807
6	6:31301944:A:C	31301944	A	ADD	1536	4.967	5.665	-6.136	16.07	0.8768	0.3807
6	6:73881844:C:A	73881844	A	ADD	1536	-6.229	7.103	-20.15	7.693	-0.8769	0.3807
6	6:99271591:A:G	99271591	G	ADD	1536	4.203	4.794	-5.192	13.6	0.8768	0.3807
7	7:10966329:G:T	10966329	T	ADD	1536	7.063	8.056	-8.726	22.85	0.8768	0.3807
7	7:10968316:A:T	10968316	T	ADD	1536	7.063	8.056	-8.726	22.85	0.8768	0.3807
7	7:10969872:A:T	10969872	T	ADD	1536	7.063	8.056	-8.726	22.85	0.8768	0.3807
7	7:29340174:G:A	29340174	A	ADD	1536	-3.96	4.516	-12.81	4.891	-0.8769	0.3807
7	7:29340361:A:C	29340361	C	ADD	1536	-3.96	4.516	-12.81	4.891	-0.8769	0.3807
7	7:29340500:T:C	29340500	C	ADD	1536	-3.96	4.516	-12.81	4.891	-0.8769	0.3807
7	7:29340551:C:T	29340551	T	ADD	1536	-3.96	4.516	-12.81	4.891	-0.8769	0.3807
7	7:158923783:A:G	158923783	G	ADD	1536	-4.572	5.214	-14.79	5.647	-0.8768	0.3807
8	8:17692258:C:A	17692258	C	ADD	1536	3.727	4.251	-4.604	12.06	0.8768	0.3807
8	8:17692943:C:G	17692943	C	ADD	1536	3.727	4.251	-4.604	12.06	0.8768	0.3807
8	8:17693321:A:T	17693321	A	ADD	1536	3.727	4.251	-4.604	12.06	0.8768	0.3807
8	8:17693964:T:C	17693964	T	ADD	1536	3.727	4.251	-4.604	12.06	0.8768	0.3807
8	8:33250176:C:T	33250176	C	ADD	1536	3.719	4.241	-4.593	12.03	0.8769	0.3807
8	8:33253731:T:C	33253731	T	ADD	1536	3.719	4.241	-4.593	12.03	0.8769	0.3807
8	8:40676437:G:A	40676437	A	ADD	1536	4.111	4.688	-5.078	13.3	0.8768	0.3807
8	8:90246015:A:C	90246015	C	ADD	1536	-4.121	4.7	-13.33	5.091	-0.8768	0.3807
8	8:103824458:C:T	103824458	T	ADD	1536	4.731	5.396	-5.845	15.31	0.8768	0.3807
8	8:103825121:G:A	103825121	A	ADD	1536	4.731	5.396	-5.845	15.31	0.8768	0.3807
8	8:135809634:C:A	135809634	A	ADD	1536	-6.9	7.868	-22.32	8.522	-0.8769	0.3807
9	9:28038622:C:T	28038622	C	ADD	1536	-3.774	4.304	-12.21	4.662	-0.8768	0.3807
9	9:98304168:A:G	98304168	G	ADD	1536	6.549	7.469	-8.089	21.19	0.8769	0.3807
9	9:136177961:C:T	136177961	T	ADD	1536	-4.914	5.604	-15.9	6.069	-0.8769	0.3807
11	11:41217309:G:A	41217309	A	ADD	1536	7.596	8.663	-9.384	24.58	0.8768	0.3807
11	11:68417094:A:G	68417094	A	ADD	1536	-5.17	5.896	-16.73	6.386	-0.8769	0.3807
11	11:71039276:A:T	71039276	T	ADD	1536	-5.614	6.402	-18.16	6.934	-0.8769	0.3807
11	11:105702866:C:A	105702866	A	ADD	1536	-8.199	9.351	-26.53	10.13	-0.8768	0.3807
11	11:105704200:A:G	105704200	G	ADD	1536	-8.199	9.351	-26.53	10.13	-0.8768	0.3807
11	11:105704519:C:T	105704519	T	ADD	1536	-8.199	9.351	-26.53	10.13	-0.8768	0.3807
12	12:27498209:G:T	27498209	G	ADD	1536	3.849	4.389	-4.754	12.45	0.8768	0.3807
12	12:61430988:A:G	61430988	G	ADD	1536	8.008	9.132	-9.89	25.91	0.8769	0.3807
12	12:61431263:C:T	61431263	T	ADD	1536	8.008	9.132	-9.89	25.91	0.8769	0.3807
12	12:61433650:G:A	61433650	A	ADD	1536	8.008	9.132	-9.89	25.91	0.8769	0.3807
12	12:61436160:T:C	61436160	C	ADD	1536	8.008	9.132	-9.89	25.91	0.8769	0.3807
12	12:61436430:G:T	61436430	T	ADD	1536	8.008	9.132	-9.89	25.91	0.8769	0.3807
12	12:61437979:T:G	61437979	G	ADD	1536	8.008	9.132	-9.89	25.91	0.8769	0.3807
12	12:63117284:A:G	63117284	G	ADD	1536	-6.502	7.415	-21.03	8.03	-0.8769	0.3807
12	12:63118057:G:A	63118057	A	ADD	1536	-6.502	7.415	-21.03	8.03	-0.8769	0.3807
12	12:95853012:T:C	95853012	C	ADD	1536	-7.922	9.035	-25.63	9.785	-0.8769	0.3807
13	13:32964504:C:T	32964504	T	ADD	1536	-4.261	4.86	-13.79	5.264	-0.8768	0.3807
13	13:32967809:C:G	32967809	G	ADD	1536	-4.261	4.86	-13.79	5.264	-0.8768	0.3807
13	13:32969248:A:G	32969248	G	ADD	1536	-4.261	4.86	-13.79	5.264	-0.8768	0.3807
13	13:50761018:A:G	50761018	G	ADD	1536	-4.546	5.184	-14.71	5.614	-0.8769	0.3807
13	13:73045447:G:A	73045447	A	ADD	1536	3.724	4.247	-4.601	12.05	0.8768	0.3807
13	13:73045603:C:A	73045603	A	ADD	1536	3.724	4.247	-4.601	12.05	0.8768	0.3807
15	15:61950387:G:C	61950387	C	ADD	1536	-4.186	4.774	-13.54	5.171	-0.8768	0.3807
15	15:94578626:G:A	94578626	G	ADD	1536	-4.043	4.61	-13.08	4.993	-0.8769	0.3807
16	16:26264310:G:A	26264310	A	ADD	1536	3.712	4.234	-4.586	12.01	0.8768	0.3807
16	16:78368875:C:G	78368875	G	ADD	1536	4.821	5.497	-5.954	15.6	0.8769	0.3807
16	16:81694850:G:A	81694850	A	ADD	1536	3.967	4.525	-4.901	12.84	0.8768	0.3807
17	17:59196119:A:G	59196119	G	ADD	1536	7.846	8.948	-9.692	25.38	0.8768	0.3807
18	18:11051081:G:A	11051081	A	ADD	1536	-5.667	6.463	-18.33	7	-0.8768	0.3807
18	18:34156497:A:G	34156497	G	ADD	1536	-5.144	5.865	-16.64	6.352	-0.877	0.3807
1	1:35050334:A:C	35050334	A	ADD	1536	-3.978	4.537	-12.87	4.915	-0.8767	0.3808
2	2:10580021:G:A	10580021	A	ADD	1536	-4.517	5.153	-14.62	5.582	-0.8766	0.3808
2	2:35300677:G:T	35300677	T	ADD	1536	-5.017	5.723	-16.23	6.2	-0.8767	0.3808
2	2:53984069:A:C	53984069	C	ADD	1536	-5.291	6.035	-17.12	6.537	-0.8767	0.3808
2	2:69250268:T:C	69250268	C	ADD	1536	4.669	5.325	-5.768	15.11	0.8767	0.3808
2	2:137456896:T:C	137456896	C	ADD	1536	7.225	8.242	-8.929	23.38	0.8767	0.3808
2	2:238686492:T:A	238686492	A	ADD	1536	7.707	8.792	-9.524	24.94	0.8766	0.3808
3	3:2540063:C:T	2540063	T	ADD	1536	-3.704	4.225	-11.99	4.577	-0.8767	0.3808
3	3:33943296:C:T	33943296	T	ADD	1536	4.58	5.225	-5.66	14.82	0.8766	0.3808
3	3:87607111:G:A	87607111	G	ADD	1536	4.206	4.798	-5.197	13.61	0.8767	0.3808
3	3:89142175:G:C	89142175	C	ADD	1536	4.847	5.528	-5.988	15.68	0.8768	0.3808
3	3:89162860:A:G	89162860	G	ADD	1536	4.847	5.528	-5.988	15.68	0.8768	0.3808
3	3:89163468:A:C	89163468	C	ADD	1536	4.847	5.528	-5.988	15.68	0.8768	0.3808
3	3:89164099:C:T	89164099	T	ADD	1536	4.847	5.528	-5.988	15.68	0.8768	0.3808
3	3:165198288:A:G	165198288	G	ADD	1536	6.411	7.313	-7.922	20.74	0.8767	0.3808
4	4:60934784:G:A	60934784	A	ADD	1536	-6.516	7.434	-21.09	8.053	-0.8766	0.3808
4	4:60939733:A:G	60939733	G	ADD	1536	-6.516	7.434	-21.09	8.053	-0.8766	0.3808
4	4:60940765:A:G	60940765	G	ADD	1536	-6.516	7.434	-21.09	8.053	-0.8766	0.3808
4	4:88239609:A:T	88239609	T	ADD	1536	4.076	4.649	-5.036	13.19	0.8767	0.3808
4	4:108781933:G:A	108781933	A	ADD	1536	-5.01	5.715	-16.21	6.192	-0.8767	0.3808
4	4:185752430:G:A	185752430	A	ADD	1536	4.622	5.272	-5.711	14.96	0.8767	0.3808
4	4:185752438:T:C	185752438	C	ADD	1536	4.622	5.272	-5.711	14.96	0.8767	0.3808
5	5:7086039:G:A	7086039	G	ADD	1536	4.478	5.108	-5.534	14.49	0.8766	0.3808
5	5:38725149:A:G	38725149	A	ADD	1536	-3.967	4.525	-12.84	4.901	-0.8767	0.3808
5	5:81745427:C:T	81745427	T	ADD	1536	-5.418	6.179	-17.53	6.693	-0.8768	0.3808
5	5:81745692:T:G	81745692	G	ADD	1536	-5.418	6.179	-17.53	6.693	-0.8768	0.3808
5	5:81745937:G:A	81745937	A	ADD	1536	-5.418	6.179	-17.53	6.693	-0.8768	0.3808
5	5:81747804:A:G	81747804	G	ADD	1536	-5.418	6.179	-17.53	6.693	-0.8768	0.3808
5	5:81752478:C:T	81752478	T	ADD	1536	-5.418	6.179	-17.53	6.693	-0.8768	0.3808
5	5:81753502:A:T	81753502	T	ADD	1536	-5.418	6.179	-17.53	6.693	-0.8768	0.3808
5	5:81754483:A:G	81754483	G	ADD	1536	-5.418	6.179	-17.53	6.693	-0.8768	0.3808
5	5:81755411:C:T	81755411	T	ADD	1536	-5.418	6.179	-17.53	6.693	-0.8768	0.3808
5	5:81761263:A:G	81761263	G	ADD	1536	-5.418	6.179	-17.53	6.693	-0.8768	0.3808
5	5:140337279:C:T	140337279	T	ADD	1536	-6.072	6.926	-19.65	7.504	-0.8766	0.3808
5	5:140338506:G:A	140338506	A	ADD	1536	-6.072	6.926	-19.65	7.504	-0.8766	0.3808
5	5:140339297:T:A	140339297	A	ADD	1536	-6.072	6.926	-19.65	7.504	-0.8766	0.3808
5	5:140344242:G:A	140344242	A	ADD	1536	-6.072	6.926	-19.65	7.504	-0.8766	0.3808
5	5:168308836:G:A	168308836	A	ADD	1536	-7.442	8.488	-24.08	9.195	-0.8767	0.3808
6	6:10571260:A:G	10571260	A	ADD	1536	3.933	4.485	-4.859	12.72	0.8768	0.3808
7	7:26222983:C:A	26222983	A	ADD	1536	3.99	4.551	-4.931	12.91	0.8766	0.3808
7	7:26222988:T:G	26222988	G	ADD	1536	3.99	4.551	-4.931	12.91	0.8766	0.3808
7	7:26223001:C:G	26223001	G	ADD	1536	3.99	4.551	-4.931	12.91	0.8766	0.3808
7	7:26223004:C:G	26223004	G	ADD	1536	3.99	4.551	-4.931	12.91	0.8766	0.3808
7	7:28370684:T:C	28370684	C	ADD	1536	4.173	4.76	-5.157	13.5	0.8767	0.3808
7	7:48306221:T:G	48306221	G	ADD	1536	-4.616	5.264	-14.93	5.702	-0.8767	0.3808
7	7:151530275:A:C	151530275	C	ADD	1536	4.35	4.962	-5.376	14.08	0.8766	0.3808
8	8:5130522:A:C	5130522	A	ADD	1536	3.683	4.202	-4.552	11.92	0.8766	0.3808
8	8:6169072:G:A	6169072	A	ADD	1536	-4.046	4.615	-13.09	5	-0.8767	0.3808
10	10:101220474:A:G	101220474	G	ADD	1536	-6.743	7.693	-21.82	8.334	-0.8766	0.3808
10	10:101220811:T:C	101220811	C	ADD	1536	-6.743	7.693	-21.82	8.334	-0.8766	0.3808
10	10:101221033:G:C	101221033	C	ADD	1536	-6.743	7.693	-21.82	8.334	-0.8766	0.3808
11	11:20522290:G:A	20522290	A	ADD	1536	3.673	4.19	-4.538	11.88	0.8767	0.3808
12	12:25050247:C:T	25050247	T	ADD	1536	7.793	8.89	-9.631	25.22	0.8766	0.3808
12	12:83322071:A:C	83322071	A	ADD	1536	4.538	5.177	-5.609	14.68	0.8766	0.3808
12	12:91230501:C:A	91230501	A	ADD	1536	3.77	4.301	-4.66	12.2	0.8766	0.3808
12	12:114824920:A:C	114824920	C	ADD	1536	-3.909	4.46	-12.65	4.831	-0.8766	0.3808
12	12:114825720:C:T	114825720	T	ADD	1536	-3.909	4.46	-12.65	4.831	-0.8766	0.3808
12	12:114826123:T:C	114826123	C	ADD	1536	-3.909	4.46	-12.65	4.831	-0.8766	0.3808
12	12:114826277:A:T	114826277	T	ADD	1536	-3.909	4.46	-12.65	4.831	-0.8766	0.3808
12	12:114826278:A:T	114826278	T	ADD	1536	-3.909	4.46	-12.65	4.831	-0.8766	0.3808
12	12:114826887:A:C	114826887	C	ADD	1536	-3.909	4.46	-12.65	4.831	-0.8766	0.3808
12	12:114827325:A:C	114827325	C	ADD	1536	-3.909	4.46	-12.65	4.831	-0.8766	0.3808
13	13:61465129:A:C	61465129	A	ADD	1536	5.803	6.618	-7.169	18.77	0.8768	0.3808
13	13:62650607:G:A	62650607	A	ADD	1536	-7.179	8.189	-23.23	8.87	-0.8767	0.3808
13	13:62650989:T:C	62650989	C	ADD	1536	-7.179	8.189	-23.23	8.87	-0.8767	0.3808
13	13:62656853:G:A	62656853	A	ADD	1536	-7.179	8.189	-23.23	8.87	-0.8767	0.3808
13	13:77557549:C:T	77557549	T	ADD	1536	-4.595	5.241	-14.87	5.678	-0.8766	0.3808
13	13:112505865:C:T	112505865	T	ADD	1536	4.197	4.787	-5.186	13.58	0.8767	0.3808
15	15:37622729:C:A	37622729	A	ADD	1536	5.397	6.156	-6.668	17.46	0.8767	0.3808
15	15:66876743:A:C	66876743	C	ADD	1536	7.989	9.114	-9.873	25.85	0.8767	0.3808
15	15:66877331:G:A	66877331	A	ADD	1536	7.989	9.114	-9.873	25.85	0.8767	0.3808
15	15:66879573:T:C	66879573	C	ADD	1536	7.989	9.114	-9.873	25.85	0.8767	0.3808
15	15:66881307:C:G	66881307	G	ADD	1536	7.989	9.114	-9.873	25.85	0.8767	0.3808
16	16:7334513:G:A	7334513	A	ADD	1536	5.155	5.88	-6.369	16.68	0.8767	0.3808
16	16:54053922:G:A	54053922	A	ADD	1536	-3.711	4.233	-12.01	4.585	-0.8768	0.3808
16	16:55491049:C:A	55491049	A	ADD	1536	-4.967	5.665	-16.07	6.136	-0.8768	0.3808
17	17:6731181:A:G	6731181	G	ADD	1536	-3.921	4.472	-12.69	4.845	-0.8767	0.3808
18	18:8690365:A:G	8690365	A	ADD	1536	-6.772	7.724	-21.91	8.367	-0.8768	0.3808
21	21:22221222:A:G	22221222	G	ADD	1536	4.385	5.001	-5.418	14.19	0.8767	0.3808
22	22:22583571:G:A	22583571	A	ADD	1536	-3.826	4.363	-12.38	4.726	-0.8768	0.3808
1	1:97998699:C:T	97998699	T	ADD	1536	-4.759	5.429	-15.4	5.882	-0.8765	0.3809
1	1:97999375:C:T	97999375	T	ADD	1536	-4.759	5.429	-15.4	5.882	-0.8765	0.3809
1	1:101724123:G:A	101724123	G	ADD	1536	-3.783	4.316	-12.24	4.676	-0.8766	0.3809
1	1:109759998:A:G	109759998	G	ADD	1536	-3.754	4.283	-12.15	4.641	-0.8765	0.3809
1	1:234370879:A:G	234370879	G	ADD	1536	4.798	5.474	-5.931	15.53	0.8765	0.3809
1	1:237269823:G:A	237269823	A	ADD	1536	6.948	7.927	-8.59	22.49	0.8764	0.3809
2	2:48390049:A:G	48390049	G	ADD	1536	-6.181	7.052	-20	7.64	-0.8765	0.3809
2	2:50524684:C:A	50524684	C	ADD	1536	-6.305	7.194	-20.4	7.794	-0.8764	0.3809
2	2:69291009:G:T	69291009	T	ADD	1536	4.371	4.988	-5.404	14.15	0.8764	0.3809
2	2:69977697:G:A	69977697	A	ADD	1536	3.774	4.305	-4.664	12.21	0.8765	0.3809
2	2:69979290:C:A	69979290	A	ADD	1536	3.774	4.305	-4.664	12.21	0.8765	0.3809
2	2:69979986:G:C	69979986	C	ADD	1536	3.774	4.305	-4.664	12.21	0.8765	0.3809
2	2:85483003:G:A	85483003	A	ADD	1536	3.835	4.375	-4.741	12.41	0.8765	0.3809
2	2:144146850:G:A	144146850	A	ADD	1536	3.976	4.536	-4.915	12.87	0.8764	0.3809
2	2:218018576:G:A	218018576	A	ADD	1536	-4.113	4.693	-13.31	5.085	-0.8765	0.3809
3	3:20499291:G:A	20499291	A	ADD	1536	4.446	5.073	-5.496	14.39	0.8765	0.3809
3	3:32301096:G:A	32301096	A	ADD	1536	-3.772	4.303	-12.21	4.663	-0.8765	0.3809
3	3:32301426:C:T	32301426	T	ADD	1536	-3.772	4.303	-12.21	4.663	-0.8765	0.3809
4	4:39461973:G:A	39461973	A	ADD	1536	-3.87	4.416	-12.52	4.784	-0.8764	0.3809
5	5:3207874:G:A	3207874	A	ADD	1536	-4.929	5.623	-15.95	6.092	-0.8766	0.3809
5	5:14870606:T:G	14870606	G	ADD	1536	4.006	4.57	-4.951	12.96	0.8765	0.3809
5	5:23049565:G:A	23049565	A	ADD	1536	-4.465	5.095	-14.45	5.52	-0.8765	0.3809
5	5:126664039:A:G	126664039	G	ADD	1536	4.202	4.794	-5.194	13.6	0.8765	0.3809
6	6:6936661:A:G	6936661	G	ADD	1536	-7.307	8.336	-23.64	9.031	-0.8766	0.3809
6	6:6941345:C:T	6941345	T	ADD	1536	-7.307	8.336	-23.64	9.031	-0.8766	0.3809
6	6:32857212:C:A	32857212	A	ADD	1536	-6.83	7.792	-22.1	8.442	-0.8766	0.3809
6	6:35499650:G:A	35499650	A	ADD	1536	7.989	9.115	-9.876	25.85	0.8765	0.3809
6	6:69953169:C:A	69953169	A	ADD	1536	8.172	9.323	-10.1	26.44	0.8766	0.3809
7	7:9798518:A:G	9798518	G	ADD	1536	-4.519	5.156	-14.62	5.587	-0.8764	0.3809
7	7:9798519:C:T	9798519	T	ADD	1536	-4.519	5.156	-14.62	5.587	-0.8764	0.3809
7	7:9798520:A:T	9798520	T	ADD	1536	-4.519	5.156	-14.62	5.587	-0.8764	0.3809
7	7:9798521:C:T	9798521	T	ADD	1536	-4.519	5.156	-14.62	5.587	-0.8764	0.3809
7	7:10325188:A:G	10325188	A	ADD	1536	4.121	4.701	-5.093	13.34	0.8766	0.3809
7	7:96967600:G:A	96967600	A	ADD	1536	-6.332	7.225	-20.49	7.829	-0.8764	0.3809
9	9:123737018:C:T	123737018	T	ADD	1536	-4.72	5.386	-15.28	5.836	-0.8764	0.3809
9	9:123738115:T:C	123738115	C	ADD	1536	-4.72	5.386	-15.28	5.836	-0.8764	0.3809
10	10:11278482:G:T	11278482	T	ADD	1536	-4.24	4.838	-13.72	5.242	-0.8764	0.3809
10	10:12858409:A:G	12858409	G	ADD	1536	3.828	4.368	-4.733	12.39	0.8764	0.3809
10	10:52259743:A:T	52259743	T	ADD	1536	-3.928	4.481	-12.71	4.855	-0.8765	0.3809
12	12:57524224:A:C	57524224	C	ADD	1536	-4.597	5.245	-14.88	5.683	-0.8765	0.3809
12	12:105365409:G:A	105365409	A	ADD	1536	-5.615	6.406	-18.17	6.94	-0.8766	0.3809
13	13:65211137:G:A	65211137	A	ADD	1536	-6.047	6.899	-19.57	7.474	-0.8765	0.3809
13	13:110810374:A:G	110810374	G	ADD	1536	-3.766	4.297	-12.19	4.655	-0.8765	0.3809
15	15:69696312:G:T	69696312	T	ADD	1536	4.876	5.563	-6.027	15.78	0.8766	0.3809
15	15:69722656:T:A	69722656	A	ADD	1536	4.876	5.563	-6.027	15.78	0.8766	0.3809
15	15:69729772:A:G	69729772	G	ADD	1536	4.876	5.563	-6.027	15.78	0.8766	0.3809
15	15:71880019:G:A	71880019	A	ADD	1536	3.838	4.379	-4.744	12.42	0.8765	0.3809
15	15:86908956:A:G	86908956	G	ADD	1536	-3.896	4.446	-12.61	4.817	-0.8764	0.3809
15	15:86909394:A:G	86909394	G	ADD	1536	-3.896	4.446	-12.61	4.817	-0.8764	0.3809
16	16:10441620:C:A	10441620	A	ADD	1536	-6.271	7.154	-20.29	7.751	-0.8766	0.3809
17	17:17084002:C:T	17084002	T	ADD	1536	-4.107	4.686	-13.29	5.078	-0.8764	0.3809
17	17:17084216:A:G	17084216	G	ADD	1536	-4.107	4.686	-13.29	5.078	-0.8764	0.3809
17	17:17088426:C:T	17088426	T	ADD	1536	-4.107	4.686	-13.29	5.078	-0.8764	0.3809
17	17:31989830:A:G	31989830	G	ADD	1536	4.077	4.651	-5.039	13.19	0.8765	0.3809
18	18:44975549:G:C	44975549	C	ADD	1536	4.342	4.954	-5.368	14.05	0.8764	0.3809
19	19:53888813:G:A	53888813	A	ADD	1536	-3.703	4.224	-11.98	4.577	-0.8765	0.3809
22	22:19359314:A:T	19359314	T	ADD	1536	-5.785	6.6	-18.72	7.152	-0.8764	0.3809
1	1:91634267:C:G	91634267	G	ADD	1536	4.453	5.082	-5.507	14.41	0.8763	0.381
1	1:169673838:G:A	169673838	A	ADD	1536	-4.076	4.651	-13.19	5.041	-0.8763	0.381
1	1:169675915:A:G	169675915	G	ADD	1536	-4.076	4.651	-13.19	5.041	-0.8763	0.381
1	1:169677120:T:C	169677120	C	ADD	1536	-4.076	4.651	-13.19	5.041	-0.8763	0.381
1	1:169681357:T:C	169681357	C	ADD	1536	-4.076	4.651	-13.19	5.041	-0.8763	0.381
1	1:169682531:A:G	169682531	G	ADD	1536	-4.076	4.651	-13.19	5.041	-0.8763	0.381
1	1:169682717:T:C	169682717	C	ADD	1536	-4.076	4.651	-13.19	5.041	-0.8763	0.381
1	1:169685109:C:T	169685109	T	ADD	1536	-4.076	4.651	-13.19	5.041	-0.8763	0.381
1	1:169685836:T:C	169685836	C	ADD	1536	-4.076	4.651	-13.19	5.041	-0.8763	0.381
1	1:169686322:T:C	169686322	C	ADD	1536	-4.076	4.651	-13.19	5.041	-0.8763	0.381
1	1:169687418:C:T	169687418	T	ADD	1536	-4.076	4.651	-13.19	5.041	-0.8763	0.381
1	1:182323980:C:T	182323980	T	ADD	1536	-3.662	4.18	-11.85	4.53	-0.8762	0.381
2	2:16904254:G:A	16904254	A	ADD	1536	-5.539	6.321	-17.93	6.849	-0.8764	0.381
2	2:54990077:C:A	54990077	A	ADD	1536	3.808	4.345	-4.709	12.32	0.8762	0.381
2	2:200959408:T:C	200959408	C	ADD	1536	5.97	6.813	-7.383	19.32	0.8763	0.381
2	2:234892127:T:C	234892127	T	ADD	1536	3.791	4.325	-4.687	12.27	0.8764	0.381
3	3:19485927:G:C	19485927	C	ADD	1536	4.602	5.251	-5.69	14.89	0.8763	0.381
3	3:32083642:A:G	32083642	G	ADD	1536	6.972	7.956	-8.622	22.57	0.8763	0.381
3	3:111546119:T:C	111546119	C	ADD	1536	-3.85	4.394	-12.46	4.761	-0.8763	0.381
4	4:7431628:C:T	7431628	T	ADD	1536	6.209	7.085	-7.678	20.1	0.8763	0.381
4	4:34990357:G:A	34990357	G	ADD	1536	5.763	6.576	-7.126	18.65	0.8764	0.381
4	4:70348793:T:A	70348793	A	ADD	1536	-3.79	4.325	-12.27	4.688	-0.8762	0.381
4	4:134152949:C:T	134152949	T	ADD	1536	7.88	8.992	-9.745	25.5	0.8763	0.381
4	4:134152962:C:T	134152962	T	ADD	1536	7.88	8.992	-9.745	25.5	0.8763	0.381
4	4:134153017:C:T	134153017	T	ADD	1536	7.88	8.992	-9.745	25.5	0.8763	0.381
4	4:164382192:A:T	164382192	T	ADD	1536	-6.278	7.165	-20.32	7.764	-0.8763	0.381
4	4:164386909:G:A	164386909	A	ADD	1536	-6.278	7.165	-20.32	7.764	-0.8763	0.381
4	4:183680868:G:A	183680868	A	ADD	1536	-7.555	8.621	-24.45	9.341	-0.8764	0.381
4	4:189348106:A:G	189348106	G	ADD	1536	-4.963	5.663	-16.06	6.137	-0.8763	0.381
5	5:5298513:C:T	5298513	T	ADD	1536	-7.542	8.607	-24.41	9.327	-0.8763	0.381
5	5:26593222:G:A	26593222	A	ADD	1536	5.963	6.804	-7.373	19.3	0.8763	0.381
5	5:26594882:G:A	26594882	A	ADD	1536	5.963	6.804	-7.373	19.3	0.8763	0.381
5	5:26594991:C:T	26594991	T	ADD	1536	5.963	6.804	-7.373	19.3	0.8763	0.381
5	5:26596228:A:G	26596228	G	ADD	1536	5.963	6.804	-7.373	19.3	0.8763	0.381
5	5:26598088:T:G	26598088	G	ADD	1536	5.963	6.804	-7.373	19.3	0.8763	0.381
5	5:40287087:A:G	40287087	A	ADD	1536	3.897	4.447	-4.819	12.61	0.8763	0.381
5	5:177363109:A:G	177363109	G	ADD	1536	-6.021	6.87	-19.49	7.445	-0.8764	0.381
6	6:29477821:G:T	29477821	T	ADD	1536	6.584	7.513	-8.142	21.31	0.8763	0.381
6	6:29818662:T:C	29818662	C	ADD	1536	5.048	5.761	-6.244	16.34	0.8763	0.381
6	6:29818716:A:G	29818716	G	ADD	1536	5.048	5.761	-6.244	16.34	0.8763	0.381
6	6:29818744:C:A	29818744	A	ADD	1536	5.048	5.761	-6.244	16.34	0.8763	0.381
6	6:29818841:G:A	29818841	A	ADD	1536	5.048	5.761	-6.244	16.34	0.8763	0.381
6	6:29819093:A:G	29819093	G	ADD	1536	5.048	5.761	-6.244	16.34	0.8763	0.381
6	6:29819198:A:G	29819198	G	ADD	1536	5.048	5.761	-6.244	16.34	0.8763	0.381
6	6:29820034:T:C	29820034	C	ADD	1536	5.048	5.761	-6.244	16.34	0.8763	0.381
6	6:29820170:G:C	29820170	C	ADD	1536	5.048	5.761	-6.244	16.34	0.8763	0.381
6	6:29820178:G:C	29820178	C	ADD	1536	5.048	5.761	-6.244	16.34	0.8763	0.381
6	6:29820253:G:A	29820253	A	ADD	1536	5.048	5.761	-6.244	16.34	0.8763	0.381
6	6:29820329:C:G	29820329	G	ADD	1536	5.048	5.761	-6.244	16.34	0.8763	0.381
6	6:29820389:T:C	29820389	C	ADD	1536	5.048	5.761	-6.244	16.34	0.8763	0.381
6	6:29820487:G:C	29820487	C	ADD	1536	5.048	5.761	-6.244	16.34	0.8763	0.381
6	6:29820494:T:A	29820494	A	ADD	1536	5.048	5.761	-6.244	16.34	0.8763	0.381
6	6:29820586:C:T	29820586	T	ADD	1536	5.048	5.761	-6.244	16.34	0.8763	0.381
6	6:29820587:A:G	29820587	G	ADD	1536	5.048	5.761	-6.244	16.34	0.8763	0.381
6	6:29820638:A:C	29820638	C	ADD	1536	5.048	5.761	-6.244	16.34	0.8763	0.381
6	6:29820670:T:C	29820670	C	ADD	1536	5.048	5.761	-6.244	16.34	0.8763	0.381
6	6:29820831:T:C	29820831	C	ADD	1536	5.048	5.761	-6.244	16.34	0.8763	0.381
6	6:29821384:A:T	29821384	T	ADD	1536	5.048	5.761	-6.244	16.34	0.8763	0.381
6	6:29821692:G:A	29821692	A	ADD	1536	5.048	5.761	-6.244	16.34	0.8763	0.381
6	6:29821896:G:A	29821896	A	ADD	1536	5.048	5.761	-6.244	16.34	0.8763	0.381
6	6:29821982:C:T	29821982	T	ADD	1536	5.048	5.761	-6.244	16.34	0.8763	0.381
6	6:29822071:A:G	29822071	G	ADD	1536	5.048	5.761	-6.244	16.34	0.8763	0.381
6	6:29822082:A:T	29822082	T	ADD	1536	5.048	5.761	-6.244	16.34	0.8763	0.381
6	6:29822131:A:G	29822131	G	ADD	1536	5.048	5.761	-6.244	16.34	0.8763	0.381
6	6:29822521:A:G	29822521	G	ADD	1536	5.048	5.761	-6.244	16.34	0.8763	0.381
6	6:29822571:G:A	29822571	A	ADD	1536	5.048	5.761	-6.244	16.34	0.8763	0.381
6	6:29822955:G:A	29822955	A	ADD	1536	5.048	5.761	-6.244	16.34	0.8763	0.381
6	6:29823800:G:T	29823800	T	ADD	1536	5.048	5.761	-6.244	16.34	0.8763	0.381
6	6:29824340:G:C	29824340	C	ADD	1536	5.048	5.761	-6.244	16.34	0.8763	0.381
6	6:96424717:A:G	96424717	G	ADD	1536	6.603	7.536	-8.166	21.37	0.8763	0.381
6	6:96426484:C:A	96426484	A	ADD	1536	6.603	7.536	-8.166	21.37	0.8763	0.381
6	6:96428624:G:T	96428624	T	ADD	1536	6.603	7.536	-8.166	21.37	0.8763	0.381
7	7:8025311:T:C	8025311	C	ADD	1536	-5.714	6.52	-18.49	7.066	-0.8763	0.381
7	7:16911439:C:A	16911439	A	ADD	1536	-3.7	4.222	-11.98	4.575	-0.8764	0.381
7	7:21780402:T:C	21780402	C	ADD	1536	-3.756	4.285	-12.15	4.644	-0.8764	0.381
8	8:57400489:C:T	57400489	T	ADD	1536	3.726	4.252	-4.607	12.06	0.8763	0.381
11	11:5435828:C:G	5435828	C	ADD	1536	-3.709	4.233	-12	4.587	-0.8762	0.381
12	12:2159556:A:G	2159556	A	ADD	1536	4.407	5.028	-5.449	14.26	0.8764	0.381
12	12:17669549:T:C	17669549	C	ADD	1536	-4.043	4.614	-13.09	5.001	-0.8762	0.381
12	12:128023910:A:C	128023910	C	ADD	1536	4.841	5.524	-5.987	15.67	0.8763	0.381
13	13:96901385:A:G	96901385	G	ADD	1536	5.192	5.924	-6.419	16.8	0.8764	0.381
13	13:96911646:G:A	96911646	A	ADD	1536	5.192	5.924	-6.419	16.8	0.8764	0.381
13	13:96912073:A:T	96912073	T	ADD	1536	5.192	5.924	-6.419	16.8	0.8764	0.381
13	13:96913575:T:G	96913575	G	ADD	1536	5.192	5.924	-6.419	16.8	0.8764	0.381
13	13:96914806:A:C	96914806	C	ADD	1536	5.192	5.924	-6.419	16.8	0.8764	0.381
13	13:96915892:T:A	96915892	A	ADD	1536	5.192	5.924	-6.419	16.8	0.8764	0.381
13	13:96916634:T:C	96916634	C	ADD	1536	5.192	5.924	-6.419	16.8	0.8764	0.381
13	13:96916799:C:T	96916799	T	ADD	1536	5.192	5.924	-6.419	16.8	0.8764	0.381
13	13:96921283:G:T	96921283	T	ADD	1536	5.192	5.924	-6.419	16.8	0.8764	0.381
13	13:96921468:G:A	96921468	A	ADD	1536	5.192	5.924	-6.419	16.8	0.8764	0.381
15	15:86497342:A:T	86497342	T	ADD	1536	-7.298	8.328	-23.62	9.024	-0.8764	0.381
16	16:53585269:A:G	53585269	G	ADD	1536	6.11	6.973	-7.557	19.78	0.8762	0.381
18	18:43034216:T:A	43034216	A	ADD	1536	-4.031	4.6	-13.05	4.985	-0.8763	0.381
18	18:43034368:G:A	43034368	A	ADD	1536	-4.031	4.6	-13.05	4.985	-0.8763	0.381
19	19:52293710:T:C	52293710	C	ADD	1536	3.713	4.237	-4.591	12.02	0.8763	0.381
20	20:26239964:G:A	26239964	G	ADD	1536	3.742	4.27	-4.627	12.11	0.8764	0.381
20	20:41108788:G:C	41108788	C	ADD	1536	-5.948	6.788	-19.25	7.356	-0.8763	0.381
1	1:120138931:G:A	120138931	G	ADD	1536	3.684	4.204	-4.557	11.92	0.8762	0.3811
1	1:221914458:C:T	221914458	T	ADD	1536	5.138	5.865	-6.357	16.63	0.876	0.3811
1	1:221915633:T:A	221915633	A	ADD	1536	5.138	5.865	-6.357	16.63	0.876	0.3811
1	1:221915967:G:A	221915967	A	ADD	1536	5.138	5.865	-6.357	16.63	0.876	0.3811
1	1:221926826:G:A	221926826	A	ADD	1536	5.138	5.865	-6.357	16.63	0.876	0.3811
1	1:223890976:T:C	223890976	C	ADD	1536	4.742	5.412	-5.865	15.35	0.8762	0.3811
1	1:223892928:G:C	223892928	C	ADD	1536	4.742	5.412	-5.865	15.35	0.8762	0.3811
2	2:19887169:A:G	19887169	G	ADD	1536	5.047	5.762	-6.245	16.34	0.876	0.3811
2	2:57370586:T:C	57370586	C	ADD	1536	4.759	5.432	-5.888	15.41	0.8761	0.3811
2	2:122693521:C:G	122693521	G	ADD	1536	-4.857	5.543	-15.72	6.008	-0.8762	0.3811
2	2:122701580:A:G	122701580	G	ADD	1536	-4.857	5.543	-15.72	6.008	-0.8762	0.3811
2	2:122703630:A:G	122703630	G	ADD	1536	-4.857	5.543	-15.72	6.008	-0.8762	0.3811
2	2:166000304:A:C	166000304	C	ADD	1536	-4.038	4.609	-13.07	4.995	-0.8762	0.3811
2	2:166000637:A:C	166000637	C	ADD	1536	-4.038	4.609	-13.07	4.995	-0.8762	0.3811
2	2:166000747:C:T	166000747	T	ADD	1536	-4.038	4.609	-13.07	4.995	-0.8762	0.3811
2	2:166000827:C:T	166000827	T	ADD	1536	-4.038	4.609	-13.07	4.995	-0.8762	0.3811
2	2:166000945:G:C	166000945	C	ADD	1536	-4.038	4.609	-13.07	4.995	-0.8762	0.3811
2	2:166001007:T:C	166001007	C	ADD	1536	-4.038	4.609	-13.07	4.995	-0.8762	0.3811
2	2:166001183:C:T	166001183	T	ADD	1536	-4.038	4.609	-13.07	4.995	-0.8762	0.3811
2	2:166001680:C:G	166001680	G	ADD	1536	-4.038	4.609	-13.07	4.995	-0.8762	0.3811
2	2:166001810:A:T	166001810	T	ADD	1536	-4.038	4.609	-13.07	4.995	-0.8762	0.3811
2	2:166002351:A:G	166002351	G	ADD	1536	-4.038	4.609	-13.07	4.995	-0.8762	0.3811
2	2:166002752:G:A	166002752	A	ADD	1536	-4.038	4.609	-13.07	4.995	-0.8762	0.3811
2	2:219826934:A:G	219826934	G	ADD	1536	4.051	4.624	-5.012	13.11	0.8761	0.3811
3	3:14032402:G:T	14032402	T	ADD	1536	-4.336	4.949	-14.04	5.364	-0.8761	0.3811
3	3:14032478:A:C	14032478	C	ADD	1536	-4.336	4.949	-14.04	5.364	-0.8761	0.3811
3	3:14036391:G:A	14036391	A	ADD	1536	-4.336	4.949	-14.04	5.364	-0.8761	0.3811
3	3:14040914:A:C	14040914	C	ADD	1536	-4.336	4.949	-14.04	5.364	-0.8761	0.3811
3	3:14041187:G:A	14041187	A	ADD	1536	-4.336	4.949	-14.04	5.364	-0.8761	0.3811
3	3:14042336:A:G	14042336	G	ADD	1536	-4.336	4.949	-14.04	5.364	-0.8761	0.3811
3	3:18532543:T:G	18532543	G	ADD	1536	6.667	7.609	-8.247	21.58	0.8762	0.3811
3	3:18534129:T:C	18534129	C	ADD	1536	6.667	7.609	-8.247	21.58	0.8762	0.3811
3	3:18534728:A:G	18534728	G	ADD	1536	6.667	7.609	-8.247	21.58	0.8762	0.3811
3	3:35743058:G:A	35743058	A	ADD	1536	-4.831	5.514	-15.64	5.976	-0.8761	0.3811
3	3:82449136:C:T	82449136	T	ADD	1536	3.797	4.333	-4.696	12.29	0.8762	0.3811
3	3:97893823:T:C	97893823	T	ADD	1536	3.64	4.154	-4.502	11.78	0.8762	0.3811
3	3:118977547:A:G	118977547	G	ADD	1536	-8.346	9.527	-27.02	10.33	-0.8761	0.3811
3	3:118978336:G:A	118978336	A	ADD	1536	-8.346	9.527	-27.02	10.33	-0.8761	0.3811
3	3:118979897:A:G	118979897	G	ADD	1536	-8.346	9.527	-27.02	10.33	-0.8761	0.3811
3	3:161917394:C:T	161917394	T	ADD	1536	4.235	4.834	-5.24	13.71	0.8761	0.3811
3	3:161918119:T:C	161918119	C	ADD	1536	4.235	4.834	-5.24	13.71	0.8761	0.3811
3	3:161918633:G:C	161918633	C	ADD	1536	4.235	4.834	-5.24	13.71	0.8761	0.3811
3	3:161918654:G:A	161918654	A	ADD	1536	4.235	4.834	-5.24	13.71	0.8761	0.3811
3	3:161919562:C:G	161919562	G	ADD	1536	4.235	4.834	-5.24	13.71	0.8761	0.3811
3	3:178320664:A:G	178320664	A	ADD	1536	4.173	4.763	-5.161	13.51	0.8762	0.3811
4	4:38658597:C:G	38658597	G	ADD	1536	-8.21	9.371	-26.58	10.16	-0.8761	0.3811
4	4:91721097:C:T	91721097	T	ADD	1536	-7.342	8.38	-23.77	9.083	-0.8761	0.3811
4	4:112236342:C:T	112236342	T	ADD	1536	-4.416	5.04	-14.29	5.463	-0.8761	0.3811
4	4:112236987:C:T	112236987	T	ADD	1536	-4.416	5.04	-14.29	5.463	-0.8761	0.3811
6	6:31138917:G:A	31138917	A	ADD	1536	11.69	13.34	-14.46	37.83	0.8761	0.3811
6	6:52512866:A:C	52512866	C	ADD	1536	-7.302	8.335	-23.64	9.034	-0.8761	0.3811
6	6:150368264:A:G	150368264	G	ADD	1536	4.823	5.506	-5.968	15.61	0.8761	0.3811
6	6:164298195:T:C	164298195	T	ADD	1536	-4.037	4.608	-13.07	4.994	-0.8761	0.3811
7	7:11932219:T:G	11932219	G	ADD	1536	4.186	4.777	-5.178	13.55	0.8761	0.3811
7	7:34367704:G:A	34367704	A	ADD	1536	4.805	5.484	-5.944	15.55	0.8761	0.3811
7	7:34369465:A:C	34369465	C	ADD	1536	4.805	5.484	-5.944	15.55	0.8761	0.3811
7	7:34371441:G:T	34371441	T	ADD	1536	4.805	5.484	-5.944	15.55	0.8761	0.3811
7	7:34374997:T:C	34374997	C	ADD	1536	4.805	5.484	-5.944	15.55	0.8761	0.3811
7	7:34376224:T:C	34376224	C	ADD	1536	4.805	5.484	-5.944	15.55	0.8761	0.3811
7	7:34380222:T:C	34380222	C	ADD	1536	4.805	5.484	-5.944	15.55	0.8761	0.3811
7	7:104082992:T:G	104082992	G	ADD	1536	6.211	7.089	-7.683	20.1	0.8762	0.3811
7	7:104085934:C:G	104085934	G	ADD	1536	6.211	7.089	-7.683	20.1	0.8762	0.3811
7	7:104087048:G:A	104087048	A	ADD	1536	6.211	7.089	-7.683	20.1	0.8762	0.3811
7	7:104089673:G:A	104089673	A	ADD	1536	6.211	7.089	-7.683	20.1	0.8762	0.3811
8	8:18947271:T:C	18947271	C	ADD	1536	-4.081	4.658	-13.21	5.049	-0.8761	0.3811
8	8:73231934:G:A	73231934	A	ADD	1536	4.209	4.804	-5.207	13.63	0.8761	0.3811
9	9:34604136:G:A	34604136	A	ADD	1536	5.328	6.081	-6.591	17.25	0.8761	0.3811
9	9:34605310:A:G	34605310	G	ADD	1536	5.328	6.081	-6.591	17.25	0.8761	0.3811
10	10:80898075:A:G	80898075	G	ADD	1536	-4.345	4.958	-14.06	5.374	-0.8762	0.3811
11	11:17403690:C:G	17403690	C	ADD	1536	-3.745	4.275	-12.12	4.633	-0.8761	0.3811
11	11:17404065:A:G	17404065	A	ADD	1536	-3.745	4.275	-12.12	4.633	-0.8761	0.3811
11	11:66867933:A:G	66867933	G	ADD	1536	-7.74	8.834	-25.05	9.575	-0.8761	0.3811
11	11:91450261:A:G	91450261	G	ADD	1536	-4.279	4.884	-13.85	5.294	-0.8761	0.3811
11	11:100947680:A:G	100947680	G	ADD	1536	6.974	7.961	-8.629	22.58	0.876	0.3811
12	12:20463526:A:G	20463526	G	ADD	1536	-4.133	4.717	-13.38	5.113	-0.8761	0.3811
12	12:63107766:C:A	63107766	A	ADD	1536	-4.856	5.542	-15.72	6.007	-0.8761	0.3811
12	12:89589948:G:A	89589948	G	ADD	1536	-5.621	6.416	-18.2	6.953	-0.8761	0.3811
12	12:90683803:C:G	90683803	G	ADD	1536	-4.655	5.313	-15.07	5.759	-0.8761	0.3811
12	12:103552875:T:G	103552875	G	ADD	1536	-3.645	4.16	-11.8	4.51	-0.876	0.3811
12	12:103555779:T:A	103555779	A	ADD	1536	-3.645	4.16	-11.8	4.51	-0.876	0.3811
12	12:104031411:A:G	104031411	G	ADD	1536	-4.088	4.666	-13.23	5.057	-0.8761	0.3811
12	12:104031510:G:T	104031510	T	ADD	1536	-4.088	4.666	-13.23	5.057	-0.8761	0.3811
13	13:54687631:T:C	54687631	C	ADD	1536	-6.088	6.949	-19.71	7.531	-0.8761	0.3811
13	13:54689422:T:C	54689422	C	ADD	1536	-6.088	6.949	-19.71	7.531	-0.8761	0.3811
13	13:54689846:T:G	54689846	G	ADD	1536	-6.088	6.949	-19.71	7.531	-0.8761	0.3811
13	13:72262923:T:G	72262923	G	ADD	1536	-4.553	5.196	-14.74	5.631	-0.8762	0.3811
13	13:76714348:C:T	76714348	T	ADD	1536	-4.314	4.924	-13.97	5.337	-0.8761	0.3811
13	13:76715611:T:G	76715611	G	ADD	1536	-4.314	4.924	-13.97	5.337	-0.8761	0.3811
13	13:76715996:G:T	76715996	T	ADD	1536	-4.314	4.924	-13.97	5.337	-0.8761	0.3811
13	13:84896828:A:G	84896828	G	ADD	1536	4.263	4.866	-5.274	13.8	0.8761	0.3811
13	13:84897560:A:G	84897560	G	ADD	1536	4.263	4.866	-5.274	13.8	0.8761	0.3811
13	13:84898105:A:T	84898105	T	ADD	1536	4.263	4.866	-5.274	13.8	0.8761	0.3811
13	13:94449172:G:A	94449172	A	ADD	1536	-5.425	6.192	-17.56	6.711	-0.8761	0.3811
13	13:94451824:G:A	94451824	A	ADD	1536	-5.425	6.192	-17.56	6.711	-0.8761	0.3811
13	13:115100470:C:T	115100470	T	ADD	1536	8.179	9.335	-10.12	26.48	0.8761	0.3811
14	14:33725996:A:G	33725996	G	ADD	1536	4.494	5.129	-5.559	14.55	0.8762	0.3811
14	14:33726468:C:T	33726468	T	ADD	1536	4.494	5.129	-5.559	14.55	0.8762	0.3811
14	14:33726489:C:T	33726489	T	ADD	1536	4.494	5.129	-5.559	14.55	0.8762	0.3811
14	14:59990474:G:A	59990474	A	ADD	1536	-5.244	5.986	-16.98	6.488	-0.8761	0.3811
15	15:89607736:G:A	89607736	A	ADD	1536	5.216	5.954	-6.453	16.89	0.876	0.3811
18	18:44772609:T:C	44772609	C	ADD	1536	5.193	5.927	-6.424	16.81	0.8761	0.3811
21	21:22700043:A:G	22700043	A	ADD	1536	-3.632	4.145	-11.76	4.493	-0.8762	0.3811
22	22:24990916:G:A	24990916	A	ADD	1536	4.274	4.879	-5.289	13.84	0.876	0.3811
1	1:85809173:A:T	85809173	T	ADD	1536	-5.458	6.231	-17.67	6.754	-0.876	0.3812
2	2:18984638:A:G	18984638	G	ADD	1536	3.91	4.464	-4.839	12.66	0.8759	0.3812
2	2:18985828:A:G	18985828	G	ADD	1536	3.91	4.464	-4.839	12.66	0.8759	0.3812
2	2:69331140:A:G	69331140	G	ADD	1536	4.41	5.035	-5.458	14.28	0.8759	0.3812
2	2:153219401:A:G	153219401	A	ADD	1536	-4.584	5.233	-14.84	5.672	-0.876	0.3812
2	2:153219404:C:T	153219404	C	ADD	1536	-4.584	5.233	-14.84	5.672	-0.876	0.3812
2	2:159204313:C:T	159204313	T	ADD	1536	-4.443	5.072	-14.38	5.498	-0.876	0.3812
2	2:159205219:A:C	159205219	C	ADD	1536	-4.443	5.072	-14.38	5.498	-0.876	0.3812
2	2:159205296:C:T	159205296	T	ADD	1536	-4.443	5.072	-14.38	5.498	-0.876	0.3812
2	2:159205922:A:G	159205922	G	ADD	1536	-4.443	5.072	-14.38	5.498	-0.876	0.3812
2	2:159206189:T:A	159206189	A	ADD	1536	-4.443	5.072	-14.38	5.498	-0.876	0.3812
2	2:159206586:A:G	159206586	G	ADD	1536	-4.443	5.072	-14.38	5.498	-0.876	0.3812
2	2:159207262:A:G	159207262	G	ADD	1536	-4.443	5.072	-14.38	5.498	-0.876	0.3812
2	2:159207792:G:T	159207792	T	ADD	1536	-4.443	5.072	-14.38	5.498	-0.876	0.3812
2	2:159208815:A:C	159208815	C	ADD	1536	-4.443	5.072	-14.38	5.498	-0.876	0.3812
2	2:159208964:G:A	159208964	A	ADD	1536	-4.443	5.072	-14.38	5.498	-0.876	0.3812
2	2:159210905:G:T	159210905	T	ADD	1536	-4.443	5.072	-14.38	5.498	-0.876	0.3812
2	2:159210916:C:T	159210916	T	ADD	1536	-4.443	5.072	-14.38	5.498	-0.876	0.3812
2	2:159211810:T:C	159211810	C	ADD	1536	-4.443	5.072	-14.38	5.498	-0.876	0.3812
2	2:159213306:C:T	159213306	T	ADD	1536	-4.443	5.072	-14.38	5.498	-0.876	0.3812
2	2:159213637:T:C	159213637	C	ADD	1536	-4.443	5.072	-14.38	5.498	-0.876	0.3812
2	2:159213976:A:C	159213976	C	ADD	1536	-4.443	5.072	-14.38	5.498	-0.876	0.3812
2	2:159214004:T:C	159214004	C	ADD	1536	-4.443	5.072	-14.38	5.498	-0.876	0.3812
2	2:159214734:G:C	159214734	C	ADD	1536	-4.443	5.072	-14.38	5.498	-0.876	0.3812
2	2:159214901:T:C	159214901	C	ADD	1536	-4.443	5.072	-14.38	5.498	-0.876	0.3812
2	2:159215234:A:C	159215234	C	ADD	1536	-4.443	5.072	-14.38	5.498	-0.876	0.3812
2	2:159216777:C:A	159216777	A	ADD	1536	-4.443	5.072	-14.38	5.498	-0.876	0.3812
2	2:159217342:C:T	159217342	T	ADD	1536	-4.443	5.072	-14.38	5.498	-0.876	0.3812
2	2:159218115:A:C	159218115	C	ADD	1536	-4.443	5.072	-14.38	5.498	-0.876	0.3812
2	2:159218116:C:A	159218116	A	ADD	1536	-4.443	5.072	-14.38	5.498	-0.876	0.3812
2	2:159218553:C:T	159218553	T	ADD	1536	-4.443	5.072	-14.38	5.498	-0.876	0.3812
2	2:159218653:A:G	159218653	G	ADD	1536	-4.443	5.072	-14.38	5.498	-0.876	0.3812
2	2:159219426:T:C	159219426	C	ADD	1536	-4.443	5.072	-14.38	5.498	-0.876	0.3812
2	2:159220014:G:C	159220014	C	ADD	1536	-4.443	5.072	-14.38	5.498	-0.876	0.3812
2	2:159220049:C:T	159220049	T	ADD	1536	-4.443	5.072	-14.38	5.498	-0.876	0.3812
2	2:159220553:G:C	159220553	C	ADD	1536	-4.443	5.072	-14.38	5.498	-0.876	0.3812
2	2:159221162:G:C	159221162	C	ADD	1536	-4.443	5.072	-14.38	5.498	-0.876	0.3812
2	2:159222914:A:G	159222914	G	ADD	1536	-4.443	5.072	-14.38	5.498	-0.876	0.3812
2	2:159223845:T:A	159223845	A	ADD	1536	-4.443	5.072	-14.38	5.498	-0.876	0.3812
2	2:159224939:G:A	159224939	A	ADD	1536	-4.443	5.072	-14.38	5.498	-0.876	0.3812
2	2:159225043:T:A	159225043	A	ADD	1536	-4.443	5.072	-14.38	5.498	-0.876	0.3812
2	2:159225176:A:G	159225176	G	ADD	1536	-4.443	5.072	-14.38	5.498	-0.876	0.3812
2	2:159226437:A:T	159226437	T	ADD	1536	-4.443	5.072	-14.38	5.498	-0.876	0.3812
2	2:159226529:C:T	159226529	T	ADD	1536	-4.443	5.072	-14.38	5.498	-0.876	0.3812
2	2:159227605:A:C	159227605	C	ADD	1536	-4.443	5.072	-14.38	5.498	-0.876	0.3812
2	2:159228620:A:G	159228620	G	ADD	1536	-4.443	5.072	-14.38	5.498	-0.876	0.3812
2	2:159229385:C:T	159229385	T	ADD	1536	-4.443	5.072	-14.38	5.498	-0.876	0.3812
2	2:159230006:C:T	159230006	T	ADD	1536	-4.443	5.072	-14.38	5.498	-0.876	0.3812
2	2:159230799:C:T	159230799	T	ADD	1536	-4.443	5.072	-14.38	5.498	-0.876	0.3812
2	2:179860406:G:A	179860406	G	ADD	1536	3.853	4.398	-4.768	12.47	0.876	0.3812
2	2:222993249:A:T	222993249	T	ADD	1536	-3.838	4.382	-12.43	4.75	-0.8759	0.3812
2	2:224921511:C:G	224921511	G	ADD	1536	4.042	4.615	-5.002	13.09	0.876	0.3812
3	3:23183159:A:C	23183159	C	ADD	1536	-5.134	5.862	-16.62	6.355	-0.8759	0.3812
3	3:33084911:A:G	33084911	G	ADD	1536	3.741	4.27	-4.629	12.11	0.876	0.3812
3	3:68329124:T:C	68329124	C	ADD	1536	6.728	7.682	-8.328	21.78	0.8759	0.3812
4	4:20541008:C:A	20541008	A	ADD	1536	4.321	4.933	-5.348	13.99	0.8759	0.3812
4	4:23842611:G:C	23842611	C	ADD	1536	-4.7	5.366	-15.22	5.818	-0.8759	0.3812
4	4:23843857:A:G	23843857	G	ADD	1536	-4.7	5.366	-15.22	5.818	-0.8759	0.3812
4	4:23845423:T:G	23845423	G	ADD	1536	-4.7	5.366	-15.22	5.818	-0.8759	0.3812
5	5:140859053:A:T	140859053	T	ADD	1536	5.716	6.525	-7.073	18.5	0.876	0.3812
5	5:140863323:G:C	140863323	C	ADD	1536	5.716	6.525	-7.073	18.5	0.876	0.3812
5	5:140863471:T:A	140863471	A	ADD	1536	5.716	6.525	-7.073	18.5	0.876	0.3812
5	5:165244566:T:C	165244566	C	ADD	1536	3.982	4.546	-4.929	12.89	0.8759	0.3812
6	6:29459260:G:C	29459260	G	ADD	1536	-4.056	4.63	-13.13	5.019	-0.8759	0.3812
6	6:31303757:G:A	31303757	A	ADD	1536	-4.777	5.454	-15.47	5.912	-0.8759	0.3812
7	7:126255043:G:A	126255043	A	ADD	1536	4.053	4.628	-5.017	13.12	0.8759	0.3812
7	7:147880205:T:C	147880205	C	ADD	1536	-5.505	6.285	-17.82	6.812	-0.876	0.3812
8	8:5847676:T:C	5847676	T	ADD	1536	-4.29	4.898	-13.89	5.31	-0.8759	0.3812
8	8:10074851:C:G	10074851	G	ADD	1536	4.339	4.954	-5.371	14.05	0.8759	0.3812
8	8:18472834:A:C	18472834	A	ADD	1536	-3.733	4.262	-12.09	4.621	-0.8759	0.3812
8	8:56093829:G:A	56093829	A	ADD	1536	5.322	6.076	-6.587	17.23	0.8759	0.3812
8	8:56094008:C:G	56094008	G	ADD	1536	5.322	6.076	-6.587	17.23	0.8759	0.3812
8	8:56094665:G:A	56094665	A	ADD	1536	5.322	6.076	-6.587	17.23	0.8759	0.3812
8	8:60551655:A:T	60551655	A	ADD	1536	-3.726	4.254	-12.06	4.611	-0.876	0.3812
8	8:146155103:A:G	146155103	G	ADD	1536	3.795	4.332	-4.696	12.29	0.876	0.3812
9	9:14202613:A:G	14202613	G	ADD	1536	4.907	5.602	-6.073	15.89	0.8759	0.3812
9	9:83885370:T:C	83885370	C	ADD	1536	-3.695	4.218	-11.96	4.572	-0.876	0.3812
9	9:96404743:T:A	96404743	A	ADD	1536	3.832	4.375	-4.743	12.41	0.8759	0.3812
9	9:96406858:A:G	96406858	G	ADD	1536	3.832	4.375	-4.743	12.41	0.8759	0.3812
9	9:96407173:G:A	96407173	A	ADD	1536	3.832	4.375	-4.743	12.41	0.8759	0.3812
9	9:96407514:A:G	96407514	G	ADD	1536	3.832	4.375	-4.743	12.41	0.8759	0.3812
9	9:96407848:A:G	96407848	G	ADD	1536	3.832	4.375	-4.743	12.41	0.8759	0.3812
9	9:136137133:G:C	136137133	C	ADD	1536	3.939	4.498	-4.876	12.75	0.8759	0.3812
9	9:136137140:G:A	136137140	A	ADD	1536	3.939	4.498	-4.876	12.75	0.8759	0.3812
10	10:55643536:T:C	55643536	C	ADD	1536	-4.281	4.887	-13.86	5.297	-0.876	0.3812
10	10:133575396:G:A	133575396	A	ADD	1536	-4.551	5.196	-14.73	5.632	-0.8759	0.3812
11	11:88472070:G:A	88472070	A	ADD	1536	3.907	4.461	-4.836	12.65	0.8759	0.3812
12	12:114488795:A:C	114488795	C	ADD	1536	3.966	4.528	-4.909	12.84	0.8759	0.3812
12	12:125257645:G:A	125257645	A	ADD	1536	-3.696	4.22	-11.97	4.575	-0.8759	0.3812
12	12:125257908:G:A	125257908	A	ADD	1536	-3.696	4.22	-11.97	4.575	-0.8759	0.3812
13	13:101539890:C:T	101539890	T	ADD	1536	4.927	5.625	-6.097	15.95	0.876	0.3812
13	13:112983664:G:A	112983664	G	ADD	1536	3.686	4.208	-4.562	11.93	0.8759	0.3812
15	15:33879608:A:G	33879608	G	ADD	1536	-6.837	7.804	-22.13	8.459	-0.876	0.3812
15	15:53900963:A:G	53900963	G	ADD	1536	3.789	4.326	-4.69	12.27	0.8759	0.3812
15	15:74221639:T:A	74221639	A	ADD	1536	-4.195	4.788	-13.58	5.19	-0.876	0.3812
15	15:94228666:G:A	94228666	G	ADD	1536	-3.878	4.427	-12.56	4.8	-0.8759	0.3812
16	16:7935975:T:C	7935975	C	ADD	1536	4.561	5.207	-5.645	14.77	0.8759	0.3812
16	16:7936964:C:G	7936964	G	ADD	1536	4.561	5.207	-5.645	14.77	0.8759	0.3812
16	16:7937227:C:T	7937227	T	ADD	1536	4.561	5.207	-5.645	14.77	0.8759	0.3812
16	16:7939255:T:C	7939255	C	ADD	1536	4.561	5.207	-5.645	14.77	0.8759	0.3812
16	16:64521599:C:T	64521599	T	ADD	1536	-5.251	5.994	-17	6.498	-0.8759	0.3812
16	16:64521669:C:T	64521669	T	ADD	1536	-5.251	5.994	-17	6.498	-0.8759	0.3812
16	16:64522441:A:G	64522441	G	ADD	1536	-5.251	5.994	-17	6.498	-0.8759	0.3812
16	16:64525457:G:A	64525457	A	ADD	1536	-5.251	5.994	-17	6.498	-0.8759	0.3812
16	16:64526015:G:T	64526015	T	ADD	1536	-5.251	5.994	-17	6.498	-0.8759	0.3812
16	16:64526510:T:A	64526510	A	ADD	1536	-5.251	5.994	-17	6.498	-0.8759	0.3812
16	16:83071146:T:G	83071146	G	ADD	1536	-4.051	4.625	-13.12	5.013	-0.8759	0.3812
16	16:83470961:C:G	83470961	G	ADD	1536	8.259	9.43	-10.22	26.74	0.8759	0.3812
16	16:83471033:C:T	83471033	T	ADD	1536	8.259	9.43	-10.22	26.74	0.8759	0.3812
18	18:36058054:G:A	36058054	A	ADD	1536	4.182	4.774	-5.174	13.54	0.876	0.3812
18	18:42828726:A:G	42828726	G	ADD	1536	4.803	5.484	-5.945	15.55	0.8759	0.3812
18	18:70972369:A:G	70972369	G	ADD	1536	-4.641	5.298	-15.02	5.742	-0.876	0.3812
20	20:40020769:C:A	40020769	A	ADD	1536	4.638	5.294	-5.739	15.01	0.876	0.3812
21	21:31016229:T:C	31016229	C	ADD	1536	-4.363	4.981	-14.13	5.4	-0.8759	0.3812
21	21:31564432:A:G	31564432	G	ADD	1536	5.159	5.889	-6.384	16.7	0.876	0.3812
1	1:10482953:G:A	10482953	A	ADD	1536	-6.302	7.197	-20.41	7.803	-0.8757	0.3813
1	1:225455533:C:T	225455533	T	ADD	1536	-3.936	4.494	-12.74	4.873	-0.8757	0.3813
2	2:57333985:T:C	57333985	C	ADD	1536	4.192	4.787	-5.191	13.58	0.8757	0.3813
2	2:66812892:G:A	66812892	G	ADD	1536	-3.664	4.184	-11.87	4.537	-0.8757	0.3813
2	2:80172669:C:T	80172669	T	ADD	1536	-4.429	5.057	-14.34	5.482	-0.8758	0.3813
2	2:130577800:G:A	130577800	A	ADD	1536	8.091	9.239	-10.02	26.2	0.8758	0.3813
2	2:130598477:C:T	130598477	T	ADD	1536	8.091	9.239	-10.02	26.2	0.8758	0.3813
2	2:234573896:T:C	234573896	C	ADD	1536	-6.904	7.883	-22.36	8.547	-0.8758	0.3813
3	3:2465091:A:G	2465091	G	ADD	1536	-4.67	5.333	-15.12	5.782	-0.8757	0.3813
3	3:24353430:C:G	24353430	G	ADD	1536	-3.707	4.233	-12	4.59	-0.8757	0.3813
3	3:32209230:T:C	32209230	T	ADD	1536	-3.821	4.363	-12.37	4.731	-0.8757	0.3813
3	3:43782668:A:G	43782668	A	ADD	1536	-4.366	4.986	-14.14	5.406	-0.8757	0.3813
3	3:182452931:T:C	182452931	C	ADD	1536	-4.502	5.14	-14.58	5.572	-0.8758	0.3813
3	3:182453557:A:G	182453557	G	ADD	1536	-4.502	5.14	-14.58	5.572	-0.8758	0.3813
3	3:182453992:C:G	182453992	G	ADD	1536	-4.502	5.14	-14.58	5.572	-0.8758	0.3813
3	3:182454125:G:A	182454125	A	ADD	1536	-4.502	5.14	-14.58	5.572	-0.8758	0.3813
3	3:182454597:T:C	182454597	C	ADD	1536	-4.502	5.14	-14.58	5.572	-0.8758	0.3813
3	3:182454795:G:A	182454795	A	ADD	1536	-4.502	5.14	-14.58	5.572	-0.8758	0.3813
3	3:182455261:C:T	182455261	T	ADD	1536	-4.502	5.14	-14.58	5.572	-0.8758	0.3813
3	3:182455358:A:G	182455358	G	ADD	1536	-4.502	5.14	-14.58	5.572	-0.8758	0.3813
3	3:182456171:C:A	182456171	A	ADD	1536	-4.502	5.14	-14.58	5.572	-0.8758	0.3813
3	3:182456330:A:T	182456330	T	ADD	1536	-4.502	5.14	-14.58	5.572	-0.8758	0.3813
3	3:183085464:G:A	183085464	A	ADD	1536	3.862	4.41	-4.782	12.51	0.8757	0.3813
3	3:183087633:A:G	183087633	G	ADD	1536	3.862	4.41	-4.782	12.51	0.8757	0.3813
3	3:183087895:G:A	183087895	A	ADD	1536	3.862	4.41	-4.782	12.51	0.8757	0.3813
4	4:161855858:G:C	161855858	C	ADD	1536	-3.993	4.559	-12.93	4.943	-0.8757	0.3813
4	4:161856084:G:A	161856084	A	ADD	1536	-3.993	4.559	-12.93	4.943	-0.8757	0.3813
4	4:161856591:T:C	161856591	C	ADD	1536	-3.993	4.559	-12.93	4.943	-0.8757	0.3813
4	4:161856763:A:T	161856763	T	ADD	1536	-3.993	4.559	-12.93	4.943	-0.8757	0.3813
4	4:161857461:T:C	161857461	C	ADD	1536	-3.993	4.559	-12.93	4.943	-0.8757	0.3813
4	4:170008947:A:G	170008947	G	ADD	1536	4.443	5.073	-5.501	14.39	0.8758	0.3813
5	5:90611693:G:C	90611693	C	ADD	1536	6.141	7.012	-7.602	19.88	0.8758	0.3813
5	5:90613396:G:A	90613396	A	ADD	1536	6.141	7.012	-7.602	19.88	0.8758	0.3813
5	5:140133970:C:A	140133970	A	ADD	1536	-4.25	4.854	-13.76	5.263	-0.8757	0.3813
5	5:140133978:C:T	140133978	T	ADD	1536	-4.25	4.854	-13.76	5.263	-0.8757	0.3813
5	5:174896514:A:C	174896514	C	ADD	1536	3.907	4.461	-4.836	12.65	0.8758	0.3813
6	6:27610131:G:C	27610131	C	ADD	1536	-4.253	4.856	-13.77	5.265	-0.8757	0.3813
6	6:27610409:C:T	27610409	T	ADD	1536	-4.253	4.856	-13.77	5.265	-0.8757	0.3813
6	6:27611397:C:T	27611397	T	ADD	1536	-4.253	4.856	-13.77	5.265	-0.8757	0.3813
6	6:27619629:G:A	27619629	A	ADD	1536	-4.253	4.856	-13.77	5.265	-0.8757	0.3813
6	6:107029450:T:C	107029450	C	ADD	1536	-4.469	5.103	-14.47	5.532	-0.8758	0.3813
6	6:107033417:A:C	107033417	C	ADD	1536	-4.469	5.103	-14.47	5.532	-0.8758	0.3813
6	6:107034249:T:C	107034249	C	ADD	1536	-4.469	5.103	-14.47	5.532	-0.8758	0.3813
6	6:107038343:G:A	107038343	A	ADD	1536	-4.469	5.103	-14.47	5.532	-0.8758	0.3813
6	6:107042313:G:A	107042313	A	ADD	1536	-4.469	5.103	-14.47	5.532	-0.8758	0.3813
6	6:107043698:C:T	107043698	T	ADD	1536	-4.469	5.103	-14.47	5.532	-0.8758	0.3813
6	6:107045173:A:C	107045173	C	ADD	1536	-4.469	5.103	-14.47	5.532	-0.8758	0.3813
6	6:107045176:T:C	107045176	C	ADD	1536	-4.469	5.103	-14.47	5.532	-0.8758	0.3813
6	6:107048612:G:A	107048612	A	ADD	1536	-4.469	5.103	-14.47	5.532	-0.8758	0.3813
6	6:107058269:C:A	107058269	A	ADD	1536	-4.469	5.103	-14.47	5.532	-0.8758	0.3813
6	6:107059153:T:C	107059153	C	ADD	1536	-4.469	5.103	-14.47	5.532	-0.8758	0.3813
6	6:165415445:C:T	165415445	T	ADD	1536	-6.077	6.939	-19.68	7.524	-0.8757	0.3813
6	6:165419278:T:C	165419278	C	ADD	1536	-6.077	6.939	-19.68	7.524	-0.8757	0.3813
6	6:165422022:G:A	165422022	A	ADD	1536	-6.077	6.939	-19.68	7.524	-0.8757	0.3813
7	7:16716152:A:G	16716152	G	ADD	1536	3.845	4.391	-4.76	12.45	0.8758	0.3813
7	7:63650291:G:T	63650291	T	ADD	1536	-4.314	4.926	-13.97	5.341	-0.8757	0.3813
8	8:1052672:G:T	1052672	T	ADD	1536	-4.794	5.473	-15.52	5.934	-0.8758	0.3813
8	8:25627300:C:T	25627300	T	ADD	1536	-4.587	5.237	-14.85	5.679	-0.8757	0.3813
8	8:25628554:C:A	25628554	A	ADD	1536	-4.587	5.237	-14.85	5.679	-0.8757	0.3813
8	8:83497654:G:A	83497654	A	ADD	1536	4.754	5.428	-5.885	15.39	0.8758	0.3813
8	8:83497655:C:T	83497655	T	ADD	1536	4.754	5.428	-5.885	15.39	0.8758	0.3813
8	8:130593742:T:G	130593742	T	ADD	1536	-3.708	4.235	-12.01	4.591	-0.8757	0.3813
9	9:7222495:A:C	7222495	C	ADD	1536	-3.898	4.451	-12.62	4.826	-0.8757	0.3813
9	9:119771200:A:C	119771200	C	ADD	1536	5.275	6.024	-6.532	17.08	0.8757	0.3813
10	10:95217460:G:C	95217460	C	ADD	1536	4.434	5.063	-5.489	14.36	0.8758	0.3813
11	11:126031450:A:G	126031450	G	ADD	1536	3.891	4.443	-4.817	12.6	0.8757	0.3813
12	12:70234472:G:A	70234472	A	ADD	1536	-3.623	4.137	-11.73	4.486	-0.8757	0.3813
12	12:99276133:A:G	99276133	G	ADD	1536	-7.201	8.223	-23.32	8.916	-0.8757	0.3813
12	12:114588107:G:A	114588107	A	ADD	1536	-4.225	4.825	-13.68	5.231	-0.8757	0.3813
12	12:114596082:A:G	114596082	G	ADD	1536	-4.225	4.825	-13.68	5.231	-0.8757	0.3813
12	12:114596678:A:G	114596678	G	ADD	1536	-4.225	4.825	-13.68	5.231	-0.8757	0.3813
12	12:114597413:C:T	114597413	T	ADD	1536	-4.225	4.825	-13.68	5.231	-0.8757	0.3813
12	12:114598439:C:T	114598439	T	ADD	1536	-4.225	4.825	-13.68	5.231	-0.8757	0.3813
14	14:23311480:G:A	23311480	A	ADD	1536	-3.79	4.327	-12.27	4.691	-0.8758	0.3813
14	14:31103535:A:G	31103535	G	ADD	1536	4.06	4.636	-5.026	13.15	0.8758	0.3813
14	14:73222722:G:C	73222722	C	ADD	1536	-4.025	4.596	-13.03	4.983	-0.8758	0.3813
15	15:29246939:T:C	29246939	C	ADD	1536	4.951	5.654	-6.13	16.03	0.8758	0.3813
16	16:519686:G:A	519686	A	ADD	1536	4.811	5.494	-5.957	15.58	0.8757	0.3813
16	16:13600610:G:T	13600610	T	ADD	1536	-5.286	6.035	-17.11	6.543	-0.8758	0.3813
17	17:19644472:A:T	19644472	T	ADD	1536	4.161	4.751	-5.152	13.47	0.8757	0.3813
17	17:73805613:T:C	73805613	C	ADD	1536	-3.747	4.278	-12.13	4.639	-0.8757	0.3813
18	18:51183893:G:A	51183893	A	ADD	1536	-5.608	6.403	-18.16	6.941	-0.8758	0.3813
19	19:55032548:G:C	55032548	C	ADD	1536	3.931	4.488	-4.866	12.73	0.8758	0.3813
19	19:58015278:C:G	58015278	G	ADD	1536	6.29	7.182	-7.787	20.37	0.8758	0.3813
1	1:48059945:C:T	48059945	T	ADD	1536	-5.318	6.073	-17.22	6.586	-0.8756	0.3814
1	1:86665385:C:T	86665385	T	ADD	1536	-4.388	5.012	-14.21	5.435	-0.8756	0.3814
1	1:204564305:C:T	204564305	T	ADD	1536	7.249	8.28	-8.979	23.48	0.8756	0.3814
1	1:234448169:G:A	234448169	A	ADD	1536	-4.692	5.359	-15.19	5.811	-0.8756	0.3814
2	2:121562595:A:G	121562595	A	ADD	1536	-3.968	4.531	-12.85	4.913	-0.8757	0.3814
2	2:130381377:C:G	130381377	G	ADD	1536	5.545	6.333	-6.867	17.96	0.8756	0.3814
2	2:149571236:A:G	149571236	G	ADD	1536	-4	4.568	-12.95	4.954	-0.8756	0.3814
2	2:183084726:A:C	183084726	C	ADD	1536	3.862	4.411	-4.783	12.51	0.8756	0.3814
2	2:226087868:C:T	226087868	T	ADD	1536	4.257	4.863	-5.274	13.79	0.8755	0.3814
2	2:228134339:T:A	228134339	A	ADD	1536	-4.179	4.773	-13.53	5.175	-0.8756	0.3814
3	3:10769736:C:T	10769736	T	ADD	1536	7.303	8.34	-9.043	23.65	0.8756	0.3814
3	3:38759529:C:T	38759529	T	ADD	1536	-3.7	4.226	-11.98	4.582	-0.8756	0.3814
4	4:126741907:T:G	126741907	G	ADD	1536	3.745	4.277	-4.639	12.13	0.8755	0.3814
4	4:126742333:A:C	126742333	C	ADD	1536	3.745	4.277	-4.639	12.13	0.8755	0.3814
4	4:126742757:T:C	126742757	C	ADD	1536	3.745	4.277	-4.639	12.13	0.8755	0.3814
4	4:140578500:A:G	140578500	G	ADD	1536	-4.893	5.588	-15.84	6.059	-0.8756	0.3814
4	4:178950615:A:G	178950615	G	ADD	1536	-4.651	5.311	-15.06	5.76	-0.8756	0.3814
4	4:178950814:G:A	178950814	A	ADD	1536	-4.651	5.311	-15.06	5.76	-0.8756	0.3814
4	4:178951641:T:G	178951641	G	ADD	1536	-4.651	5.311	-15.06	5.76	-0.8756	0.3814
4	4:178959777:G:C	178959777	C	ADD	1536	-4.651	5.311	-15.06	5.76	-0.8756	0.3814
4	4:178962042:C:T	178962042	T	ADD	1536	-4.651	5.311	-15.06	5.76	-0.8756	0.3814
6	6:39102070:C:A	39102070	A	ADD	1536	-4.034	4.607	-13.06	4.996	-0.8756	0.3814
6	6:131138807:T:G	131138807	G	ADD	1536	-3.799	4.339	-12.3	4.705	-0.8756	0.3814
6	6:131139892:G:T	131139892	T	ADD	1536	-3.799	4.339	-12.3	4.705	-0.8756	0.3814
7	7:54018981:C:A	54018981	A	ADD	1536	-5.27	6.018	-17.07	6.526	-0.8756	0.3814
7	7:141022593:A:G	141022593	G	ADD	1536	-4.195	4.792	-13.59	5.196	-0.8755	0.3814
8	8:26918216:A:G	26918216	G	ADD	1536	-4.265	4.871	-13.81	5.282	-0.8756	0.3814
8	8:26922059:G:T	26922059	T	ADD	1536	-4.265	4.871	-13.81	5.282	-0.8756	0.3814
8	8:26925056:A:G	26925056	G	ADD	1536	-4.265	4.871	-13.81	5.282	-0.8756	0.3814
8	8:131224576:T:G	131224576	G	ADD	1536	8.168	9.327	-10.11	26.45	0.8757	0.3814
8	8:131230862:T:C	131230862	C	ADD	1536	8.168	9.327	-10.11	26.45	0.8757	0.3814
8	8:131234159:T:C	131234159	C	ADD	1536	8.168	9.327	-10.11	26.45	0.8757	0.3814
8	8:131238020:T:C	131238020	C	ADD	1536	8.168	9.327	-10.11	26.45	0.8757	0.3814
8	8:131245854:C:G	131245854	G	ADD	1536	8.168	9.327	-10.11	26.45	0.8757	0.3814
8	8:131246031:C:A	131246031	A	ADD	1536	8.168	9.327	-10.11	26.45	0.8757	0.3814
8	8:131246105:T:C	131246105	C	ADD	1536	8.168	9.327	-10.11	26.45	0.8757	0.3814
8	8:131251947:G:C	131251947	C	ADD	1536	8.168	9.327	-10.11	26.45	0.8757	0.3814
8	8:131252246:G:A	131252246	A	ADD	1536	8.168	9.327	-10.11	26.45	0.8757	0.3814
8	8:131253632:T:G	131253632	G	ADD	1536	8.168	9.327	-10.11	26.45	0.8757	0.3814
8	8:131258131:A:G	131258131	G	ADD	1536	8.168	9.327	-10.11	26.45	0.8757	0.3814
9	9:73931778:G:A	73931778	G	ADD	1536	4.722	5.394	-5.85	15.29	0.8755	0.3814
9	9:78563785:G:A	78563785	G	ADD	1536	5.07	5.79	-6.28	16.42	0.8755	0.3814
9	9:112507192:C:T	112507192	T	ADD	1536	3.919	4.475	-4.853	12.69	0.8756	0.3814
10	10:72741812:C:G	72741812	G	ADD	1536	7.018	8.016	-8.693	22.73	0.8755	0.3814
10	10:72742954:C:T	72742954	T	ADD	1536	7.018	8.016	-8.693	22.73	0.8755	0.3814
11	11:116683862:C:T	116683862	T	ADD	1536	4.68	5.345	-5.797	15.16	0.8755	0.3814
12	12:96555402:A:G	96555402	G	ADD	1536	7.494	8.558	-9.28	24.27	0.8756	0.3814
12	12:116178616:T:C	116178616	T	ADD	1536	-3.775	4.311	-12.22	4.674	-0.8756	0.3814
12	12:116179267:G:A	116179267	G	ADD	1536	-3.775	4.311	-12.22	4.674	-0.8756	0.3814
12	12:116179325:G:A	116179325	G	ADD	1536	-3.775	4.311	-12.22	4.674	-0.8756	0.3814
13	13:26594668:C:A	26594668	C	ADD	1536	-3.689	4.213	-11.95	4.569	-0.8755	0.3814
13	13:47038919:C:A	47038919	A	ADD	1536	3.728	4.258	-4.617	12.07	0.8756	0.3814
14	14:51332247:T:G	51332247	G	ADD	1536	-6.077	6.94	-19.68	7.525	-0.8757	0.3814
15	15:42119900:T:C	42119900	C	ADD	1536	3.959	4.522	-4.903	12.82	0.8756	0.3814
15	15:84294132:A:G	84294132	G	ADD	1536	4.012	4.583	-4.97	12.99	0.8755	0.3814
16	16:10779291:G:A	10779291	A	ADD	1536	5.32	6.075	-6.588	17.23	0.8756	0.3814
17	17:7017954:G:A	7017954	A	ADD	1536	-5.313	6.068	-17.21	6.581	-0.8755	0.3814
17	17:78096086:T:C	78096086	T	ADD	1536	3.905	4.461	-4.838	12.65	0.8755	0.3814
21	21:31022523:A:G	31022523	G	ADD	1536	-3.925	4.482	-12.71	4.86	-0.8757	0.3814
22	22:19486074:G:C	19486074	C	ADD	1536	-5.841	6.671	-18.92	7.235	-0.8755	0.3814
22	22:19489331:G:C	19489331	C	ADD	1536	-5.841	6.671	-18.92	7.235	-0.8755	0.3814
1	1:5747488:A:G	5747488	A	ADD	1536	4.2	4.798	-5.204	13.61	0.8754	0.3815
1	1:14637792:C:T	14637792	T	ADD	1536	4.944	5.648	-6.125	16.01	0.8754	0.3815
1	1:14637858:G:A	14637858	A	ADD	1536	4.944	5.648	-6.125	16.01	0.8754	0.3815
1	1:15042875:G:A	15042875	G	ADD	1536	3.716	4.245	-4.604	12.04	0.8753	0.3815
1	1:30733882:T:C	30733882	C	ADD	1536	4.021	4.593	-4.981	13.02	0.8755	0.3815
1	1:106257974:A:G	106257974	G	ADD	1536	5.239	5.986	-6.492	16.97	0.8753	0.3815
2	2:34366900:C:T	34366900	T	ADD	1536	4.121	4.708	-5.105	13.35	0.8755	0.3815
2	2:34367722:G:A	34367722	A	ADD	1536	4.121	4.708	-5.105	13.35	0.8755	0.3815
2	2:122711676:A:G	122711676	G	ADD	1536	-4.857	5.548	-15.73	6.018	-0.8754	0.3815
2	2:122715948:T:G	122715948	G	ADD	1536	-4.857	5.548	-15.73	6.018	-0.8754	0.3815
2	2:122717562:C:T	122717562	T	ADD	1536	-4.857	5.548	-15.73	6.018	-0.8754	0.3815
2	2:122718469:G:T	122718469	T	ADD	1536	-4.857	5.548	-15.73	6.018	-0.8754	0.3815
2	2:122721135:T:C	122721135	C	ADD	1536	-4.857	5.548	-15.73	6.018	-0.8754	0.3815
2	2:122729040:A:C	122729040	C	ADD	1536	-4.857	5.548	-15.73	6.018	-0.8754	0.3815
2	2:122735380:T:A	122735380	A	ADD	1536	-4.857	5.548	-15.73	6.018	-0.8754	0.3815
2	2:122736267:T:C	122736267	C	ADD	1536	-4.857	5.548	-15.73	6.018	-0.8754	0.3815
2	2:122736349:A:G	122736349	G	ADD	1536	-4.857	5.548	-15.73	6.018	-0.8754	0.3815
2	2:135499236:A:C	135499236	C	ADD	1536	3.835	4.382	-4.752	12.42	0.8753	0.3815
3	3:8684764:A:G	8684764	G	ADD	1536	4.394	5.019	-5.443	14.23	0.8754	0.3815
3	3:12003674:C:T	12003674	T	ADD	1536	-4.675	5.34	-15.14	5.791	-0.8754	0.3815
3	3:12003809:C:T	12003809	T	ADD	1536	-4.675	5.34	-15.14	5.791	-0.8754	0.3815
3	3:12004003:T:A	12004003	A	ADD	1536	-4.675	5.34	-15.14	5.791	-0.8754	0.3815
3	3:12004411:C:A	12004411	A	ADD	1536	-4.675	5.34	-15.14	5.791	-0.8754	0.3815
3	3:12004564:A:G	12004564	G	ADD	1536	-4.675	5.34	-15.14	5.791	-0.8754	0.3815
3	3:12004653:C:T	12004653	T	ADD	1536	-4.675	5.34	-15.14	5.791	-0.8754	0.3815
3	3:12004779:C:G	12004779	G	ADD	1536	-4.675	5.34	-15.14	5.791	-0.8754	0.3815
3	3:12004825:C:T	12004825	T	ADD	1536	-4.675	5.34	-15.14	5.791	-0.8754	0.3815
3	3:12004871:A:T	12004871	T	ADD	1536	-4.675	5.34	-15.14	5.791	-0.8754	0.3815
3	3:12005268:G:A	12005268	A	ADD	1536	-4.675	5.34	-15.14	5.791	-0.8754	0.3815
3	3:12005287:A:G	12005287	G	ADD	1536	-4.675	5.34	-15.14	5.791	-0.8754	0.3815
3	3:12005358:C:G	12005358	G	ADD	1536	-4.675	5.34	-15.14	5.791	-0.8754	0.3815
3	3:12005586:A:G	12005586	G	ADD	1536	-4.675	5.34	-15.14	5.791	-0.8754	0.3815
3	3:12005833:C:T	12005833	T	ADD	1536	-4.675	5.34	-15.14	5.791	-0.8754	0.3815
3	3:12006301:T:C	12006301	C	ADD	1536	-4.675	5.34	-15.14	5.791	-0.8754	0.3815
3	3:22030325:T:A	22030325	A	ADD	1536	4.44	5.073	-5.502	14.38	0.8753	0.3815
3	3:33119973:G:A	33119973	A	ADD	1536	-6.582	7.519	-21.32	8.155	-0.8754	0.3815
3	3:33125522:T:C	33125522	C	ADD	1536	-6.582	7.519	-21.32	8.155	-0.8754	0.3815
3	3:33131985:C:T	33131985	T	ADD	1536	-6.582	7.519	-21.32	8.155	-0.8754	0.3815
3	3:170185361:G:A	170185361	A	ADD	1536	4.36	4.98	-5.402	14.12	0.8753	0.3815
4	4:175001887:T:C	175001887	C	ADD	1536	3.724	4.254	-4.614	12.06	0.8754	0.3815
5	5:153800600:G:A	153800600	A	ADD	1536	-4.586	5.238	-14.85	5.682	-0.8754	0.3815
5	5:157038949:C:G	157038949	G	ADD	1536	7.731	8.832	-9.579	25.04	0.8754	0.3815
5	5:162518431:T:C	162518431	T	ADD	1536	-3.848	4.396	-12.46	4.767	-0.8755	0.3815
5	5:178103405:G:A	178103405	A	ADD	1536	-4.016	4.588	-13.01	4.976	-0.8754	0.3815
6	6:28916833:G:A	28916833	A	ADD	1536	6.011	6.866	-7.447	19.47	0.8754	0.3815
6	6:31303728:T:G	31303728	G	ADD	1536	-4.77	5.449	-15.45	5.909	-0.8755	0.3815
6	6:31303742:G:T	31303742	T	ADD	1536	-4.77	5.449	-15.45	5.909	-0.8755	0.3815
6	6:36623243:A:T	36623243	T	ADD	1536	-4.973	5.681	-16.11	6.161	-0.8753	0.3815
6	6:36623756:C:T	36623756	T	ADD	1536	-4.973	5.681	-16.11	6.161	-0.8753	0.3815
6	6:39338435:A:G	39338435	G	ADD	1536	-3.81	4.352	-12.34	4.721	-0.8754	0.3815
6	6:131147434:G:A	131147434	A	ADD	1536	-3.8	4.341	-12.31	4.708	-0.8755	0.3815
6	6:131147462:C:T	131147462	T	ADD	1536	-3.8	4.341	-12.31	4.708	-0.8755	0.3815
6	6:166366474:A:G	166366474	G	ADD	1536	-3.977	4.543	-12.88	4.927	-0.8754	0.3815
7	7:26598346:G:C	26598346	C	ADD	1536	-4.502	5.144	-14.58	5.579	-0.8753	0.3815
7	7:50701814:C:T	50701814	C	ADD	1536	-3.698	4.224	-11.98	4.581	-0.8755	0.3815
7	7:50704124:G:A	50704124	G	ADD	1536	-3.698	4.224	-11.98	4.581	-0.8755	0.3815
7	7:88552456:A:G	88552456	G	ADD	1536	3.786	4.325	-4.691	12.26	0.8753	0.3815
8	8:5846990:C:G	5846990	G	ADD	1536	-3.711	4.239	-12.02	4.598	-0.8753	0.3815
8	8:5847141:G:A	5847141	A	ADD	1536	-3.711	4.239	-12.02	4.598	-0.8753	0.3815
8	8:14461184:A:T	14461184	T	ADD	1536	6.408	7.321	-7.94	20.76	0.8753	0.3815
9	9:9092345:G:C	9092345	C	ADD	1536	5.306	6.061	-6.574	17.19	0.8753	0.3815
10	10:69937192:A:G	69937192	G	ADD	1536	4.358	4.978	-5.399	14.11	0.8754	0.3815
10	10:132980435:G:T	132980435	T	ADD	1536	-8.265	9.441	-26.77	10.24	-0.8754	0.3815
12	12:16499157:T:C	16499157	T	ADD	1536	-4.195	4.792	-13.59	5.198	-0.8754	0.3815
12	12:17650455:A:G	17650455	G	ADD	1536	-4.043	4.619	-13.1	5.009	-0.8753	0.3815
12	12:17657396:T:C	17657396	C	ADD	1536	-4.043	4.619	-13.1	5.009	-0.8753	0.3815
12	12:51774765:G:A	51774765	A	ADD	1536	6.294	7.189	-7.797	20.38	0.8755	0.3815
13	13:55038384:T:C	55038384	C	ADD	1536	3.766	4.302	-4.666	12.2	0.8755	0.3815
13	13:102853356:G:T	102853356	T	ADD	1536	5.336	6.097	-6.613	17.29	0.8753	0.3815
13	13:112505203:A:G	112505203	G	ADD	1536	4.19	4.786	-5.191	13.57	0.8753	0.3815
14	14:64724051:C:T	64724051	T	ADD	1536	-3.864	4.414	-12.52	4.788	-0.8754	0.3815
14	14:70738550:A:G	70738550	G	ADD	1536	3.694	4.22	-4.577	11.97	0.8754	0.3815
14	14:98494079:A:G	98494079	A	ADD	1536	-6.532	7.461	-21.16	8.092	-0.8754	0.3815
14	14:98494568:G:A	98494568	A	ADD	1536	-6.532	7.461	-21.16	8.092	-0.8754	0.3815
15	15:86811763:C:G	86811763	G	ADD	1536	4.241	4.845	-5.255	13.74	0.8754	0.3815
15	15:86812717:G:A	86812717	A	ADD	1536	4.241	4.845	-5.255	13.74	0.8754	0.3815
16	16:77000799:T:C	77000799	C	ADD	1536	4.083	4.664	-5.059	13.23	0.8754	0.3815
17	17:34818815:A:G	34818815	G	ADD	1536	5.625	6.426	-6.969	18.22	0.8753	0.3815
18	18:72944138:G:A	72944138	A	ADD	1536	-3.985	4.552	-12.91	4.937	-0.8754	0.3815
18	18:72944148:G:A	72944148	A	ADD	1536	-3.985	4.552	-12.91	4.937	-0.8754	0.3815
18	18:72944184:A:T	72944184	T	ADD	1536	-3.985	4.552	-12.91	4.937	-0.8754	0.3815
18	18:72944714:G:A	72944714	A	ADD	1536	-3.985	4.552	-12.91	4.937	-0.8754	0.3815
18	18:72944734:G:T	72944734	T	ADD	1536	-3.985	4.552	-12.91	4.937	-0.8754	0.3815
18	18:72945268:A:G	72945268	G	ADD	1536	-3.985	4.552	-12.91	4.937	-0.8754	0.3815
18	18:72945330:G:A	72945330	A	ADD	1536	-3.985	4.552	-12.91	4.937	-0.8754	0.3815
19	19:20730207:A:C	20730207	A	ADD	1536	-4.046	4.622	-13.1	5.013	-0.8753	0.3815
20	20:5412453:A:G	5412453	G	ADD	1536	4.039	4.614	-5.004	13.08	0.8755	0.3815
20	20:5412777:A:G	5412777	G	ADD	1536	4.039	4.614	-5.004	13.08	0.8755	0.3815
1	1:57545740:C:T	57545740	T	ADD	1536	3.675	4.199	-4.555	11.9	0.8751	0.3816
2	2:11078904:A:C	11078904	C	ADD	1536	-6.016	6.873	-19.49	7.456	-0.8753	0.3816
2	2:18523134:G:A	18523134	A	ADD	1536	-3.826	4.372	-12.39	4.742	-0.8752	0.3816
2	2:18523275:A:T	18523275	T	ADD	1536	-3.826	4.372	-12.39	4.742	-0.8752	0.3816
2	2:18524890:G:A	18524890	A	ADD	1536	-3.826	4.372	-12.39	4.742	-0.8752	0.3816
2	2:18525276:T:G	18525276	G	ADD	1536	-3.826	4.372	-12.39	4.742	-0.8752	0.3816
2	2:173367801:A:G	173367801	G	ADD	1536	-3.672	4.196	-11.9	4.552	-0.8751	0.3816
2	2:224944082:G:A	224944082	A	ADD	1536	4.387	5.012	-5.437	14.21	0.8753	0.3816
3	3:39204776:T:C	39204776	C	ADD	1536	-4.263	4.872	-13.81	5.285	-0.8751	0.3816
3	3:41443267:C:T	41443267	T	ADD	1536	3.752	4.287	-4.651	12.15	0.8751	0.3816
3	3:71993530:A:G	71993530	G	ADD	1536	-4.874	5.568	-15.79	6.04	-0.8753	0.3816
3	3:141133260:G:A	141133260	A	ADD	1536	7.018	8.018	-8.698	22.73	0.8752	0.3816
3	3:141365775:C:T	141365775	T	ADD	1536	-4.743	5.419	-15.36	5.879	-0.8752	0.3816
3	3:141365883:G:A	141365883	A	ADD	1536	-4.743	5.419	-15.36	5.879	-0.8752	0.3816
3	3:141366215:G:C	141366215	C	ADD	1536	-4.743	5.419	-15.36	5.879	-0.8752	0.3816
3	3:141366749:G:A	141366749	A	ADD	1536	-4.743	5.419	-15.36	5.879	-0.8752	0.3816
3	3:141366761:C:A	141366761	A	ADD	1536	-4.743	5.419	-15.36	5.879	-0.8752	0.3816
3	3:141367070:C:G	141367070	G	ADD	1536	-4.743	5.419	-15.36	5.879	-0.8752	0.3816
3	3:141367430:C:T	141367430	T	ADD	1536	-4.743	5.419	-15.36	5.879	-0.8752	0.3816
3	3:141368232:G:A	141368232	A	ADD	1536	-4.743	5.419	-15.36	5.879	-0.8752	0.3816
3	3:141369082:T:C	141369082	C	ADD	1536	-4.743	5.419	-15.36	5.879	-0.8752	0.3816
3	3:141369172:C:T	141369172	T	ADD	1536	-4.743	5.419	-15.36	5.879	-0.8752	0.3816
3	3:141369687:G:A	141369687	A	ADD	1536	-4.743	5.419	-15.36	5.879	-0.8752	0.3816
3	3:141369807:G:A	141369807	A	ADD	1536	-4.743	5.419	-15.36	5.879	-0.8752	0.3816
3	3:141369954:T:A	141369954	A	ADD	1536	-4.743	5.419	-15.36	5.879	-0.8752	0.3816
3	3:141372230:C:T	141372230	T	ADD	1536	-4.743	5.419	-15.36	5.879	-0.8752	0.3816
3	3:141372246:T:C	141372246	C	ADD	1536	-4.743	5.419	-15.36	5.879	-0.8752	0.3816
3	3:141372391:A:C	141372391	C	ADD	1536	-4.743	5.419	-15.36	5.879	-0.8752	0.3816
3	3:141372694:T:G	141372694	G	ADD	1536	-4.743	5.419	-15.36	5.879	-0.8752	0.3816
3	3:141373798:A:T	141373798	T	ADD	1536	-4.743	5.419	-15.36	5.879	-0.8752	0.3816
4	4:17470326:G:A	17470326	A	ADD	1536	-4.879	5.574	-15.8	6.047	-0.8752	0.3816
4	4:146899681:C:G	146899681	G	ADD	1536	-4.899	5.598	-15.87	6.073	-0.8752	0.3816
4	4:146900254:A:T	146900254	T	ADD	1536	-4.899	5.598	-15.87	6.073	-0.8752	0.3816
4	4:185368274:A:C	185368274	C	ADD	1536	-4.366	4.988	-14.14	5.411	-0.8753	0.3816
5	5:63831795:G:C	63831795	C	ADD	1536	4.383	5.008	-5.432	14.2	0.8752	0.3816
5	5:162519998:T:C	162519998	T	ADD	1536	-3.843	4.391	-12.45	4.763	-0.8752	0.3816
6	6:31349922:C:T	31349922	T	ADD	1536	4.307	4.922	-5.34	13.95	0.8751	0.3816
6	6:35449326:C:T	35449326	T	ADD	1536	4.08	4.662	-5.057	13.22	0.8752	0.3816
6	6:36687809:A:G	36687809	A	ADD	1536	-4.214	4.814	-13.65	5.222	-0.8753	0.3816
6	6:36702274:A:G	36702274	G	ADD	1536	3.704	4.232	-4.591	12	0.8752	0.3816
6	6:65283751:G:C	65283751	C	ADD	1536	-4.701	5.372	-15.23	5.828	-0.8751	0.3816
6	6:65286066:T:C	65286066	C	ADD	1536	-4.701	5.372	-15.23	5.828	-0.8751	0.3816
6	6:65287924:C:T	65287924	T	ADD	1536	-4.701	5.372	-15.23	5.828	-0.8751	0.3816
6	6:65288688:T:C	65288688	C	ADD	1536	-4.701	5.372	-15.23	5.828	-0.8751	0.3816
6	6:65288970:A:T	65288970	T	ADD	1536	-4.701	5.372	-15.23	5.828	-0.8751	0.3816
6	6:90515695:C:T	90515695	T	ADD	1536	4.157	4.75	-5.152	13.47	0.8753	0.3816
6	6:169073532:C:A	169073532	A	ADD	1536	4.44	5.073	-5.503	14.38	0.8752	0.3816
6	6:169075136:G:A	169075136	A	ADD	1536	4.44	5.073	-5.503	14.38	0.8752	0.3816
6	6:169075201:G:A	169075201	A	ADD	1536	4.44	5.073	-5.503	14.38	0.8752	0.3816
6	6:169310397:C:T	169310397	T	ADD	1536	3.983	4.551	-4.937	12.9	0.8752	0.3816
6	6:169310474:C:T	169310474	T	ADD	1536	3.983	4.551	-4.937	12.9	0.8752	0.3816
7	7:91499081:G:A	91499081	A	ADD	1536	8.191	9.359	-10.15	26.53	0.8752	0.3816
7	7:101020195:A:G	101020195	G	ADD	1536	-6.54	7.472	-21.18	8.104	-0.8753	0.3816
8	8:73345176:G:A	73345176	A	ADD	1536	5.45	6.227	-6.755	17.66	0.8752	0.3816
9	9:14694211:A:G	14694211	G	ADD	1536	3.81	4.353	-4.722	12.34	0.8751	0.3816
9	9:32456017:G:A	32456017	A	ADD	1536	-8.078	9.229	-26.17	10.01	-0.8752	0.3816
9	9:90802721:A:C	90802721	C	ADD	1536	4.199	4.798	-5.205	13.6	0.8752	0.3816
9	9:90805940:C:G	90805940	G	ADD	1536	4.199	4.798	-5.205	13.6	0.8752	0.3816
10	10:10907611:C:T	10907611	T	ADD	1536	-4.516	5.159	-14.63	5.596	-0.8752	0.3816
10	10:10907971:G:T	10907971	T	ADD	1536	-4.516	5.159	-14.63	5.596	-0.8752	0.3816
10	10:27506479:C:T	27506479	T	ADD	1536	-5.456	6.235	-17.68	6.763	-0.8752	0.3816
11	11:21222114:T:A	21222114	A	ADD	1536	5.553	6.345	-6.882	17.99	0.8752	0.3816
12	12:96263763:G:A	96263763	A	ADD	1536	-5.217	5.961	-16.9	6.466	-0.8752	0.3816
12	12:108859558:T:G	108859558	G	ADD	1536	6.064	6.928	-7.515	19.64	0.8753	0.3816
14	14:72991835:T:C	72991835	C	ADD	1536	-5.295	6.05	-17.15	6.562	-0.8753	0.3816
16	16:68442906:G:A	68442906	G	ADD	1536	6.193	7.077	-7.677	20.06	0.8752	0.3816
18	18:55126079:C:T	55126079	T	ADD	1536	-3.826	4.371	-12.39	4.742	-0.8753	0.3816
18	18:55127265:C:T	55127265	T	ADD	1536	-3.826	4.371	-12.39	4.742	-0.8753	0.3816
18	18:55129900:A:G	55129900	G	ADD	1536	-3.826	4.371	-12.39	4.742	-0.8753	0.3816
18	18:67885439:C:A	67885439	C	ADD	1536	4	4.571	-4.958	12.96	0.8752	0.3816
20	20:20863050:C:G	20863050	G	ADD	1536	4.565	5.216	-5.659	14.79	0.8752	0.3816
21	21:34634991:C:A	34634991	A	ADD	1536	7.933	9.064	-9.832	25.7	0.8752	0.3816
1	1:60576298:A:G	60576298	G	ADD	1536	-5.286	6.04	-17.13	6.553	-0.8751	0.3817
2	2:6913873:A:G	6913873	G	ADD	1536	7.844	8.964	-9.726	25.41	0.875	0.3817
2	2:191060571:T:C	191060571	C	ADD	1536	-5.422	6.196	-17.57	6.722	-0.8751	0.3817
2	2:205504687:A:G	205504687	G	ADD	1536	-8.14	9.303	-26.37	10.09	-0.875	0.3817
2	2:218014899:C:G	218014899	G	ADD	1536	-4.1	4.685	-13.28	5.083	-0.8751	0.3817
3	3:68437136:A:G	68437136	G	ADD	1536	5.254	6.005	-6.515	17.02	0.875	0.3817
3	3:74307352:A:C	74307352	C	ADD	1536	4.11	4.698	-5.097	13.32	0.8749	0.3817
3	3:158426243:C:T	158426243	T	ADD	1536	5.821	6.652	-7.217	18.86	0.8751	0.3817
3	3:162503539:T:C	162503539	C	ADD	1536	-4.026	4.601	-13.04	4.991	-0.8751	0.3817
3	3:162509704:A:T	162509704	T	ADD	1536	-4.026	4.601	-13.04	4.991	-0.8751	0.3817
3	3:162509817:T:C	162509817	C	ADD	1536	-4.026	4.601	-13.04	4.991	-0.8751	0.3817
3	3:162510979:G:T	162510979	T	ADD	1536	-4.026	4.601	-13.04	4.991	-0.8751	0.3817
3	3:162627575:A:G	162627575	G	ADD	1536	-4.026	4.601	-13.04	4.991	-0.8751	0.3817
3	3:162627980:C:T	162627980	T	ADD	1536	-4.026	4.601	-13.04	4.991	-0.8751	0.3817
3	3:162628037:G:A	162628037	A	ADD	1536	-4.026	4.601	-13.04	4.991	-0.8751	0.3817
3	3:162628328:G:A	162628328	A	ADD	1536	-4.026	4.601	-13.04	4.991	-0.8751	0.3817
3	3:162628618:C:A	162628618	A	ADD	1536	-4.026	4.601	-13.04	4.991	-0.8751	0.3817
3	3:162629247:A:G	162629247	G	ADD	1536	-4.026	4.601	-13.04	4.991	-0.8751	0.3817
3	3:162629704:G:A	162629704	A	ADD	1536	-4.026	4.601	-13.04	4.991	-0.8751	0.3817
3	3:162629938:G:C	162629938	C	ADD	1536	-4.026	4.601	-13.04	4.991	-0.8751	0.3817
3	3:162630088:C:T	162630088	T	ADD	1536	-4.026	4.601	-13.04	4.991	-0.8751	0.3817
3	3:162630167:A:G	162630167	G	ADD	1536	-4.026	4.601	-13.04	4.991	-0.8751	0.3817
3	3:162630290:T:C	162630290	C	ADD	1536	-4.026	4.601	-13.04	4.991	-0.8751	0.3817
3	3:162630575:A:T	162630575	T	ADD	1536	-4.026	4.601	-13.04	4.991	-0.8751	0.3817
3	3:162630677:A:T	162630677	T	ADD	1536	-4.026	4.601	-13.04	4.991	-0.8751	0.3817
3	3:165677970:T:G	165677970	G	ADD	1536	4.344	4.965	-5.387	14.07	0.8749	0.3817
4	4:39480000:T:C	39480000	C	ADD	1536	4.179	4.777	-5.183	13.54	0.875	0.3817
4	4:60581437:A:G	60581437	G	ADD	1536	4.455	5.091	-5.524	14.43	0.875	0.3817
4	4:159045966:A:G	159045966	A	ADD	1536	-8.053	9.203	-26.09	9.985	-0.875	0.3817
5	5:51383635:C:T	51383635	T	ADD	1536	7.051	8.058	-8.743	22.84	0.875	0.3817
5	5:77803191:C:A	77803191	A	ADD	1536	-5.716	6.533	-18.52	7.088	-0.875	0.3817
5	5:118621672:A:G	118621672	G	ADD	1536	3.77	4.309	-4.675	12.21	0.875	0.3817
6	6:29829251:A:C	29829251	C	ADD	1536	-4.543	5.192	-14.72	5.632	-0.8751	0.3817
6	6:156458742:C:A	156458742	A	ADD	1536	-3.855	4.405	-12.49	4.78	-0.875	0.3817
6	6:170568507:C:T	170568507	T	ADD	1536	6.83	7.806	-8.468	22.13	0.8751	0.3817
6	6:170568844:A:T	170568844	T	ADD	1536	6.83	7.806	-8.468	22.13	0.8751	0.3817
6	6:170568866:C:T	170568866	T	ADD	1536	6.83	7.806	-8.468	22.13	0.8751	0.3817
8	8:17204949:C:A	17204949	A	ADD	1536	-3.73	4.263	-12.09	4.625	-0.875	0.3817
8	8:122503206:A:G	122503206	G	ADD	1536	3.881	4.435	-4.812	12.57	0.875	0.3817
9	9:30801795:G:A	30801795	A	ADD	1536	-3.874	4.427	-12.55	4.803	-0.8751	0.3817
11	11:72342310:G:T	72342310	T	ADD	1536	-5.322	6.082	-17.24	6.598	-0.8751	0.3817
11	11:98929859:A:G	98929859	G	ADD	1536	3.623	4.14	-4.492	11.74	0.875	0.3817
12	12:27002120:T:A	27002120	A	ADD	1536	-4.521	5.166	-14.65	5.605	-0.8751	0.3817
12	12:27002635:C:T	27002635	T	ADD	1536	-4.521	5.166	-14.65	5.605	-0.8751	0.3817
12	12:80428105:A:G	80428105	G	ADD	1536	3.659	4.182	-4.537	11.86	0.875	0.3817
12	12:97883948:G:A	97883948	A	ADD	1536	-4.192	4.791	-13.58	5.199	-0.875	0.3817
12	12:108860979:C:T	108860979	T	ADD	1536	3.952	4.516	-4.9	12.8	0.875	0.3817
13	13:30577320:C:T	30577320	T	ADD	1536	-5.007	5.723	-16.22	6.21	-0.8749	0.3817
13	13:30577482:C:T	30577482	T	ADD	1536	-5.007	5.723	-16.22	6.21	-0.8749	0.3817
13	13:30578269:C:T	30578269	T	ADD	1536	-5.007	5.723	-16.22	6.21	-0.8749	0.3817
13	13:30578347:A:C	30578347	C	ADD	1536	-5.007	5.723	-16.22	6.21	-0.8749	0.3817
13	13:30578422:G:A	30578422	A	ADD	1536	-5.007	5.723	-16.22	6.21	-0.8749	0.3817
13	13:30578512:G:A	30578512	A	ADD	1536	-5.007	5.723	-16.22	6.21	-0.8749	0.3817
13	13:30578578:T:C	30578578	C	ADD	1536	-5.007	5.723	-16.22	6.21	-0.8749	0.3817
13	13:30578899:T:A	30578899	A	ADD	1536	-5.007	5.723	-16.22	6.21	-0.8749	0.3817
13	13:53613990:G:A	53613990	G	ADD	1536	3.786	4.327	-4.695	12.27	0.875	0.3817
14	14:100345413:C:A	100345413	C	ADD	1536	5.709	6.523	-7.077	18.49	0.8751	0.3817
15	15:50789423:G:A	50789423	A	ADD	1536	-8.441	9.647	-27.35	10.47	-0.875	0.3817
16	16:6968510:G:T	6968510	T	ADD	1536	6.848	7.827	-8.492	22.19	0.875	0.3817
16	16:6969680:C:T	6969680	T	ADD	1536	6.848	7.827	-8.492	22.19	0.875	0.3817
18	18:66136146:C:T	66136146	T	ADD	1536	3.997	4.568	-4.956	12.95	0.875	0.3817
19	19:12544255:G:A	12544255	A	ADD	1536	-7.038	8.043	-22.8	8.726	-0.8751	0.3817
20	20:24409291:G:T	24409291	T	ADD	1536	-5.319	6.078	-17.23	6.595	-0.8751	0.3817
20	20:42699752:G:A	42699752	A	ADD	1536	-4.442	5.076	-14.39	5.508	-0.875	0.3817
20	20:48939076:C:A	48939076	A	ADD	1536	-4.042	4.619	-13.09	5.012	-0.875	0.3817
20	20:48942564:G:A	48942564	A	ADD	1536	-4.042	4.619	-13.09	5.012	-0.875	0.3817
21	21:28016816:C:A	28016816	A	ADD	1536	-5.695	6.509	-18.45	7.063	-0.8749	0.3817
22	22:27831342:G:A	27831342	G	ADD	1536	6.578	7.518	-8.157	21.31	0.8749	0.3817
1	1:47393447:A:T	47393447	T	ADD	1536	6.102	6.975	-7.569	19.77	0.8748	0.3818
1	1:56025428:C:T	56025428	T	ADD	1536	-4.368	4.993	-14.15	5.418	-0.8747	0.3818
1	1:56027175:G:A	56027175	A	ADD	1536	-4.368	4.993	-14.15	5.418	-0.8747	0.3818
1	1:56028335:C:G	56028335	G	ADD	1536	-4.368	4.993	-14.15	5.418	-0.8747	0.3818
1	1:56029071:A:G	56029071	G	ADD	1536	-4.368	4.993	-14.15	5.418	-0.8747	0.3818
1	1:56031102:A:C	56031102	C	ADD	1536	-4.368	4.993	-14.15	5.418	-0.8747	0.3818
1	1:56032768:C:A	56032768	A	ADD	1536	-4.368	4.993	-14.15	5.418	-0.8747	0.3818
1	1:56033932:C:T	56033932	T	ADD	1536	-4.368	4.993	-14.15	5.418	-0.8747	0.3818
1	1:56033947:C:T	56033947	T	ADD	1536	-4.368	4.993	-14.15	5.418	-0.8747	0.3818
1	1:67262748:G:A	67262748	A	ADD	1536	-3.658	4.182	-11.86	4.539	-0.8748	0.3818
1	1:81804154:A:G	81804154	G	ADD	1536	-4.581	5.237	-14.85	5.683	-0.8748	0.3818
1	1:207394941:A:G	207394941	G	ADD	1536	-4.931	5.636	-15.98	6.116	-0.8748	0.3818
2	2:53601076:A:G	53601076	G	ADD	1536	-3.985	4.555	-12.91	4.943	-0.8748	0.3818
2	2:56571771:C:T	56571771	T	ADD	1536	-4.51	5.156	-14.62	5.594	-0.8748	0.3818
2	2:77073735:T:C	77073735	C	ADD	1536	4.531	5.179	-5.619	14.68	0.8749	0.3818
4	4:15180784:T:G	15180784	G	ADD	1536	5.059	5.783	-6.275	16.39	0.8748	0.3818
4	4:15182514:A:G	15182514	G	ADD	1536	5.059	5.783	-6.275	16.39	0.8748	0.3818
4	4:15182616:C:G	15182616	G	ADD	1536	5.059	5.783	-6.275	16.39	0.8748	0.3818
4	4:15184017:T:A	15184017	A	ADD	1536	5.059	5.783	-6.275	16.39	0.8748	0.3818
4	4:15185955:T:A	15185955	A	ADD	1536	5.059	5.783	-6.275	16.39	0.8748	0.3818
4	4:158548903:C:G	158548903	G	ADD	1536	-6.912	7.901	-22.4	8.574	-0.8748	0.3818
5	5:23093536:T:G	23093536	G	ADD	1536	-4.702	5.375	-15.24	5.832	-0.8749	0.3818
5	5:24343940:A:G	24343940	G	ADD	1536	4.203	4.804	-5.214	13.62	0.8748	0.3818
5	5:54029998:T:C	54029998	T	ADD	1536	3.754	4.291	-4.656	12.16	0.8749	0.3818
5	5:56152795:G:A	56152795	A	ADD	1536	-7.655	8.751	-24.81	9.496	-0.8748	0.3818
6	6:1535233:A:G	1535233	G	ADD	1536	-3.685	4.212	-11.94	4.571	-0.8748	0.3818
6	6:1535895:C:T	1535895	T	ADD	1536	-3.685	4.212	-11.94	4.571	-0.8748	0.3818
6	6:1535998:A:G	1535998	G	ADD	1536	-3.685	4.212	-11.94	4.571	-0.8748	0.3818
6	6:22508366:G:A	22508366	A	ADD	1536	-4.115	4.704	-13.34	5.105	-0.8748	0.3818
6	6:89274976:A:C	89274976	C	ADD	1536	-3.71	4.241	-12.02	4.602	-0.8748	0.3818
6	6:169175214:T:C	169175214	C	ADD	1536	4.975	5.687	-6.171	16.12	0.8749	0.3818
6	6:169178935:T:A	169178935	A	ADD	1536	4.975	5.687	-6.171	16.12	0.8749	0.3818
7	7:12530248:C:T	12530248	T	ADD	1536	7.451	8.518	-9.244	24.15	0.8747	0.3818
7	7:45233725:A:G	45233725	G	ADD	1536	-3.658	4.182	-11.86	4.538	-0.8748	0.3818
7	7:76921876:A:G	76921876	G	ADD	1536	-6.245	7.138	-20.24	7.746	-0.8748	0.3818
7	7:97454980:A:G	97454980	G	ADD	1536	-3.816	4.362	-12.37	4.733	-0.8749	0.3818
7	7:124307411:T:A	124307411	A	ADD	1536	4.714	5.387	-5.845	15.27	0.8749	0.3818
7	7:124313013:A:G	124313013	G	ADD	1536	4.714	5.387	-5.845	15.27	0.8749	0.3818
7	7:124316844:C:T	124316844	T	ADD	1536	4.714	5.387	-5.845	15.27	0.8749	0.3818
7	7:124316907:A:T	124316907	T	ADD	1536	4.714	5.387	-5.845	15.27	0.8749	0.3818
8	8:5764686:A:C	5764686	A	ADD	1536	3.746	4.282	-4.646	12.14	0.8749	0.3818
8	8:6825877:T:G	6825877	G	ADD	1536	5.287	6.044	-6.559	17.13	0.8748	0.3818
8	8:6825885:A:G	6825885	G	ADD	1536	5.287	6.044	-6.559	17.13	0.8748	0.3818
8	8:6825891:G:A	6825891	A	ADD	1536	5.287	6.044	-6.559	17.13	0.8748	0.3818
8	8:15375002:G:A	15375002	A	ADD	1536	5.713	6.53	-7.086	18.51	0.8748	0.3818
8	8:23657196:G:C	23657196	C	ADD	1536	-4.012	4.587	-13	4.977	-0.8748	0.3818
8	8:27335734:T:C	27335734	C	ADD	1536	4.641	5.305	-5.757	15.04	0.8749	0.3818
9	9:1070551:T:C	1070551	C	ADD	1536	-7.231	8.266	-23.43	8.969	-0.8748	0.3818
10	10:21726184:T:G	21726184	G	ADD	1536	-7.494	8.567	-24.29	9.297	-0.8748	0.3818
10	10:21730481:T:C	21730481	C	ADD	1536	-7.494	8.567	-24.29	9.297	-0.8748	0.3818
10	10:21739296:C:A	21739296	A	ADD	1536	-7.494	8.567	-24.29	9.297	-0.8748	0.3818
11	11:96243189:G:A	96243189	A	ADD	1536	-4.04	4.618	-13.09	5.011	-0.8749	0.3818
12	12:21395835:A:T	21395835	T	ADD	1536	3.772	4.311	-4.678	12.22	0.8748	0.3818
12	12:21400966:G:A	21400966	A	ADD	1536	3.772	4.311	-4.678	12.22	0.8748	0.3818
12	12:25521194:A:G	25521194	G	ADD	1536	-5.631	6.437	-18.25	6.986	-0.8748	0.3818
13	13:32242471:A:G	32242471	G	ADD	1536	3.658	4.181	-4.537	11.85	0.8749	0.3818
14	14:43803481:C:A	43803481	A	ADD	1536	-3.813	4.358	-12.36	4.729	-0.8748	0.3818
14	14:59558119:G:C	59558119	G	ADD	1536	4.178	4.777	-5.184	13.54	0.8748	0.3818
14	14:59563305:G:A	59563305	G	ADD	1536	4.178	4.777	-5.184	13.54	0.8748	0.3818
14	14:69166109:A:G	69166109	G	ADD	1536	-4.718	5.392	-15.29	5.851	-0.8749	0.3818
14	14:69166937:A:C	69166937	C	ADD	1536	-4.718	5.392	-15.29	5.851	-0.8749	0.3818
15	15:71207951:G:A	71207951	A	ADD	1536	-5.231	5.979	-16.95	6.488	-0.8749	0.3818
15	15:92677444:G:A	92677444	A	ADD	1536	3.964	4.531	-4.916	12.84	0.8749	0.3818
15	15:93966879:G:A	93966879	A	ADD	1536	-3.727	4.261	-12.08	4.623	-0.8749	0.3818
15	15:100482311:A:G	100482311	G	ADD	1536	5.739	6.559	-7.117	18.59	0.8749	0.3818
18	18:29352800:G:A	29352800	A	ADD	1536	4.319	4.937	-5.358	14	0.8748	0.3818
22	22:19508290:G:A	19508290	A	ADD	1536	-5.83	6.664	-18.89	7.231	-0.8748	0.3818
22	22:19510872:C:T	19510872	T	ADD	1536	-5.83	6.664	-18.89	7.231	-0.8748	0.3818
1	1:203458407:T:C	203458407	C	ADD	1536	-4.062	4.644	-13.16	5.041	-0.8746	0.3819
1	1:203459138:C:A	203459138	A	ADD	1536	-4.062	4.644	-13.16	5.041	-0.8746	0.3819
1	1:203459196:G:T	203459196	T	ADD	1536	-4.062	4.644	-13.16	5.041	-0.8746	0.3819
1	1:203459382:C:A	203459382	A	ADD	1536	-4.062	4.644	-13.16	5.041	-0.8746	0.3819
1	1:203459718:G:A	203459718	A	ADD	1536	-4.062	4.644	-13.16	5.041	-0.8746	0.3819
1	1:212715281:G:T	212715281	T	ADD	1536	5.098	5.828	-6.325	16.52	0.8746	0.3819
1	1:230679808:T:A	230679808	A	ADD	1536	-4.869	5.566	-15.78	6.041	-0.8747	0.3819
1	1:230680616:A:T	230680616	T	ADD	1536	-4.869	5.566	-15.78	6.041	-0.8747	0.3819
1	1:230681980:A:T	230681980	T	ADD	1536	-4.869	5.566	-15.78	6.041	-0.8747	0.3819
1	1:238696036:G:A	238696036	G	ADD	1536	-3.791	4.334	-12.29	4.704	-0.8747	0.3819
2	2:36180840:T:C	36180840	C	ADD	1536	-3.921	4.482	-12.71	4.864	-0.8747	0.3819
2	2:38225274:T:G	38225274	G	ADD	1536	6.469	7.397	-8.028	20.97	0.8746	0.3819
2	2:40681110:A:G	40681110	G	ADD	1536	-4.058	4.639	-13.15	5.035	-0.8746	0.3819
2	2:240451830:C:T	240451830	T	ADD	1536	-5.109	5.84	-16.56	6.338	-0.8747	0.3819
3	3:69746698:C:T	69746698	T	ADD	1536	6.798	7.773	-8.436	22.03	0.8746	0.3819
3	3:138909353:T:C	138909353	C	ADD	1536	-3.762	4.301	-12.19	4.668	-0.8746	0.3819
3	3:139326484:T:C	139326484	C	ADD	1536	-3.707	4.238	-12.01	4.6	-0.8746	0.3819
3	3:151245039:A:G	151245039	A	ADD	1536	-3.77	4.31	-12.22	4.678	-0.8746	0.3819
3	3:192346198:A:G	192346198	G	ADD	1536	-4.22	4.824	-13.68	5.236	-0.8747	0.3819
3	3:192346557:A:T	192346557	T	ADD	1536	-4.22	4.824	-13.68	5.236	-0.8747	0.3819
4	4:162155361:G:A	162155361	G	ADD	1536	4.034	4.612	-5.005	13.07	0.8747	0.3819
5	5:35622908:T:C	35622908	C	ADD	1536	-4.846	5.54	-15.7	6.012	-0.8747	0.3819
5	5:35625299:T:G	35625299	G	ADD	1536	-4.873	5.571	-15.79	6.046	-0.8747	0.3819
5	5:35625482:A:G	35625482	G	ADD	1536	-4.873	5.571	-15.79	6.046	-0.8747	0.3819
5	5:35626648:A:G	35626648	G	ADD	1536	-4.873	5.571	-15.79	6.046	-0.8747	0.3819
5	5:35631825:A:G	35631825	G	ADD	1536	-4.873	5.571	-15.79	6.046	-0.8747	0.3819
5	5:55815083:G:T	55815083	T	ADD	1536	-4.06	4.642	-13.16	5.038	-0.8747	0.3819
6	6:30979824:A:G	30979824	G	ADD	1536	6.764	7.734	-8.393	21.92	0.8747	0.3819
6	6:30979910:T:C	30979910	C	ADD	1536	6.764	7.734	-8.393	21.92	0.8747	0.3819
6	6:35114911:A:C	35114911	A	ADD	1536	3.692	4.222	-4.582	11.97	0.8746	0.3819
6	6:143884649:C:T	143884649	T	ADD	1536	3.795	4.339	-4.709	12.3	0.8747	0.3819
6	6:143884742:G:A	143884742	A	ADD	1536	3.795	4.339	-4.709	12.3	0.8747	0.3819
6	6:143884856:C:T	143884856	T	ADD	1536	3.795	4.339	-4.709	12.3	0.8747	0.3819
6	6:143885393:C:G	143885393	G	ADD	1536	3.795	4.339	-4.709	12.3	0.8747	0.3819
6	6:143885430:G:A	143885430	A	ADD	1536	3.795	4.339	-4.709	12.3	0.8747	0.3819
6	6:143885841:A:G	143885841	G	ADD	1536	3.795	4.339	-4.709	12.3	0.8747	0.3819
6	6:143886106:G:T	143886106	T	ADD	1536	3.795	4.339	-4.709	12.3	0.8747	0.3819
6	6:143886125:G:A	143886125	A	ADD	1536	3.795	4.339	-4.709	12.3	0.8747	0.3819
7	7:21679440:T:C	21679440	C	ADD	1536	-4.979	5.692	-16.14	6.177	-0.8747	0.3819
7	7:21680335:T:C	21680335	C	ADD	1536	-4.979	5.692	-16.14	6.177	-0.8747	0.3819
7	7:126446526:G:A	126446526	A	ADD	1536	7.927	9.063	-9.836	25.69	0.8747	0.3819
7	7:156186378:C:T	156186378	T	ADD	1536	-3.718	4.251	-12.05	4.614	-0.8746	0.3819
8	8:17368576:G:A	17368576	A	ADD	1536	-8.043	9.196	-26.07	9.98	-0.8746	0.3819
8	8:17368788:A:G	17368788	G	ADD	1536	-8.043	9.196	-26.07	9.98	-0.8746	0.3819
8	8:17434339:C:A	17434339	C	ADD	1536	-4.63	5.294	-15.01	5.746	-0.8746	0.3819
8	8:27780088:G:A	27780088	A	ADD	1536	-5.978	6.834	-19.37	7.417	-0.8747	0.3819
9	9:30770557:G:C	30770557	C	ADD	1536	-3.87	4.424	-12.54	4.801	-0.8747	0.3819
9	9:30772226:A:G	30772226	G	ADD	1536	-3.87	4.424	-12.54	4.801	-0.8747	0.3819
9	9:30772815:T:C	30772815	C	ADD	1536	-3.87	4.424	-12.54	4.801	-0.8747	0.3819
9	9:30774206:A:T	30774206	T	ADD	1536	-3.87	4.424	-12.54	4.801	-0.8747	0.3819
9	9:30774539:C:T	30774539	T	ADD	1536	-3.87	4.424	-12.54	4.801	-0.8747	0.3819
9	9:30775200:A:T	30775200	T	ADD	1536	-3.87	4.424	-12.54	4.801	-0.8747	0.3819
9	9:30775251:A:T	30775251	T	ADD	1536	-3.87	4.424	-12.54	4.801	-0.8747	0.3819
9	9:30775345:A:G	30775345	G	ADD	1536	-3.87	4.424	-12.54	4.801	-0.8747	0.3819
9	9:30778061:T:C	30778061	C	ADD	1536	-3.87	4.424	-12.54	4.801	-0.8747	0.3819
9	9:30781920:G:A	30781920	A	ADD	1536	-3.87	4.424	-12.54	4.801	-0.8747	0.3819
9	9:30782128:T:G	30782128	G	ADD	1536	-3.87	4.424	-12.54	4.801	-0.8747	0.3819
9	9:30782135:T:G	30782135	G	ADD	1536	-3.87	4.424	-12.54	4.801	-0.8747	0.3819
9	9:30782556:T:C	30782556	C	ADD	1536	-3.87	4.424	-12.54	4.801	-0.8747	0.3819
9	9:30785342:C:T	30785342	T	ADD	1536	-3.87	4.424	-12.54	4.801	-0.8747	0.3819
9	9:30790888:C:G	30790888	G	ADD	1536	-3.87	4.424	-12.54	4.801	-0.8747	0.3819
9	9:30797105:T:A	30797105	A	ADD	1536	-3.87	4.424	-12.54	4.801	-0.8747	0.3819
9	9:34633529:C:T	34633529	T	ADD	1536	-3.832	4.382	-12.42	4.756	-0.8746	0.3819
11	11:127421314:G:T	127421314	T	ADD	1536	7.475	8.546	-9.275	24.22	0.8746	0.3819
12	12:53353340:G:A	53353340	A	ADD	1536	-4.45	5.088	-14.42	5.521	-0.8747	0.3819
12	12:94221183:T:A	94221183	A	ADD	1536	-6.029	6.894	-19.54	7.482	-0.8746	0.3819
13	13:23842829:G:A	23842829	A	ADD	1536	-6.054	6.921	-19.62	7.511	-0.8747	0.3819
13	13:31746916:G:A	31746916	G	ADD	1536	-6.43	7.352	-20.84	7.98	-0.8746	0.3819
13	13:33587652:A:C	33587652	C	ADD	1536	3.722	4.255	-4.618	12.06	0.8747	0.3819
13	13:101962702:T:C	101962702	C	ADD	1536	-4.177	4.775	-13.54	5.182	-0.8747	0.3819
14	14:25724919:G:A	25724919	A	ADD	1536	6.435	7.357	-7.984	20.85	0.8747	0.3819
14	14:78785325:A:T	78785325	T	ADD	1536	4.077	4.661	-5.059	13.21	0.8747	0.3819
15	15:100813817:A:G	100813817	G	ADD	1536	3.902	4.462	-4.842	12.65	0.8746	0.3819
17	17:33593542:T:G	33593542	G	ADD	1536	6.379	7.294	-7.916	20.67	0.8746	0.3819
17	17:70153696:C:T	70153696	T	ADD	1536	4.092	4.678	-5.077	13.26	0.8747	0.3819
19	19:4590877:G:A	4590877	G	ADD	1536	-4.373	4.999	-14.17	5.426	-0.8746	0.3819
1	1:203457961:T:C	203457961	C	ADD	1536	-4.096	4.683	-13.28	5.083	-0.8746	0.382
2	2:19384474:G:A	19384474	A	ADD	1536	3.997	4.57	-4.961	12.95	0.8745	0.382
2	2:104557557:G:T	104557557	T	ADD	1536	-4.418	5.051	-14.32	5.483	-0.8746	0.382
2	2:104559123:G:A	104559123	A	ADD	1536	-4.418	5.051	-14.32	5.483	-0.8746	0.382
2	2:104561123:T:C	104561123	C	ADD	1536	-4.418	5.051	-14.32	5.483	-0.8746	0.382
2	2:104563480:T:C	104563480	C	ADD	1536	-4.418	5.051	-14.32	5.483	-0.8746	0.382
2	2:104568230:C:T	104568230	T	ADD	1536	-4.418	5.051	-14.32	5.483	-0.8746	0.382
2	2:104569333:C:A	104569333	A	ADD	1536	-4.418	5.051	-14.32	5.483	-0.8746	0.382
2	2:167028695:T:G	167028695	G	ADD	1536	-6.488	7.42	-21.03	8.055	-0.8744	0.382
2	2:179850834:G:C	179850834	C	ADD	1536	-5.436	6.216	-17.62	6.748	-0.8744	0.382
2	2:234000901:T:C	234000901	C	ADD	1536	4.76	5.444	-5.91	15.43	0.8744	0.382
2	2:236533344:G:T	236533344	T	ADD	1536	-3.844	4.396	-12.46	4.772	-0.8745	0.382
3	3:20237966:A:G	20237966	G	ADD	1536	5.207	5.955	-6.465	16.88	0.8744	0.382
3	3:20240773:G:A	20240773	A	ADD	1536	5.207	5.955	-6.465	16.88	0.8744	0.382
3	3:21326049:C:A	21326049	A	ADD	1536	-3.996	4.569	-12.95	4.959	-0.8746	0.382
3	3:62403895:A:G	62403895	G	ADD	1536	-8.779	10.04	-28.46	10.9	-0.8745	0.382
3	3:65807502:A:G	65807502	G	ADD	1536	-4.92	5.626	-15.95	6.107	-0.8745	0.382
3	3:175924563:A:G	175924563	G	ADD	1536	4.093	4.681	-5.081	13.27	0.8744	0.382
4	4:23637800:C:A	23637800	A	ADD	1536	-4.529	5.18	-14.68	5.624	-0.8744	0.382
4	4:131480721:C:T	131480721	C	ADD	1536	3.723	4.258	-4.622	12.07	0.8744	0.382
4	4:131481371:C:T	131481371	C	ADD	1536	3.723	4.258	-4.622	12.07	0.8744	0.382
4	4:177489980:A:T	177489980	T	ADD	1536	5.188	5.933	-6.441	16.82	0.8744	0.382
4	4:177490132:G:A	177490132	A	ADD	1536	5.188	5.933	-6.441	16.82	0.8744	0.382
4	4:177490659:G:A	177490659	A	ADD	1536	5.188	5.933	-6.441	16.82	0.8744	0.382
4	4:177492335:C:T	177492335	T	ADD	1536	5.188	5.933	-6.441	16.82	0.8744	0.382
4	4:177492732:A:G	177492732	G	ADD	1536	5.188	5.933	-6.441	16.82	0.8744	0.382
5	5:104089762:G:A	104089762	A	ADD	1536	-4.553	5.207	-14.76	5.652	-0.8744	0.382
6	6:29468710:C:T	29468710	T	ADD	1536	-8.192	9.368	-26.55	10.17	-0.8745	0.382
6	6:55149734:T:C	55149734	C	ADD	1536	4.22	4.826	-5.238	13.68	0.8745	0.382
6	6:166699631:A:G	166699631	G	ADD	1536	-8.534	9.759	-27.66	10.59	-0.8744	0.382
6	6:169303282:T:A	169303282	A	ADD	1536	3.963	4.531	-4.918	12.84	0.8745	0.382
7	7:48144745:A:C	48144745	C	ADD	1536	-8.146	9.315	-26.4	10.11	-0.8745	0.382
7	7:48146056:C:T	48146056	T	ADD	1536	-8.146	9.315	-26.4	10.11	-0.8745	0.382
7	7:118228470:G:A	118228470	A	ADD	1536	4.228	4.835	-5.248	13.7	0.8745	0.382
7	7:145071087:A:G	145071087	G	ADD	1536	-5.663	6.476	-18.35	7.029	-0.8745	0.382
7	7:156420066:A:G	156420066	A	ADD	1536	5.249	6.002	-6.515	17.01	0.8745	0.382
8	8:18073182:T:C	18073182	C	ADD	1536	3.805	4.351	-4.723	12.33	0.8745	0.382
8	8:18083159:C:G	18083159	G	ADD	1536	-3.75	4.288	-12.15	4.654	-0.8745	0.382
8	8:72968312:G:C	72968312	C	ADD	1536	8.087	9.249	-10.04	26.22	0.8744	0.382
8	8:72971278:A:G	72971278	G	ADD	1536	8.087	9.249	-10.04	26.22	0.8744	0.382
8	8:72973703:G:A	72973703	A	ADD	1536	8.087	9.249	-10.04	26.22	0.8744	0.382
8	8:72979156:T:G	72979156	G	ADD	1536	8.087	9.249	-10.04	26.22	0.8744	0.382
8	8:72981221:G:A	72981221	A	ADD	1536	8.087	9.249	-10.04	26.22	0.8744	0.382
8	8:72984041:C:G	72984041	G	ADD	1536	8.087	9.249	-10.04	26.22	0.8744	0.382
8	8:72984288:G:C	72984288	C	ADD	1536	8.087	9.249	-10.04	26.22	0.8744	0.382
8	8:72984446:T:A	72984446	A	ADD	1536	8.087	9.249	-10.04	26.22	0.8744	0.382
8	8:72984545:A:T	72984545	T	ADD	1536	8.087	9.249	-10.04	26.22	0.8744	0.382
8	8:72985513:C:T	72985513	T	ADD	1536	8.087	9.249	-10.04	26.22	0.8744	0.382
8	8:72987638:G:A	72987638	A	ADD	1536	8.087	9.249	-10.04	26.22	0.8744	0.382
8	8:84497793:G:A	84497793	A	ADD	1536	4.303	4.921	-5.341	13.95	0.8745	0.382
9	9:10621200:C:T	10621200	T	ADD	1536	3.801	4.346	-4.718	12.32	0.8745	0.382
9	9:30596953:G:A	30596953	A	ADD	1536	-4.124	4.717	-13.37	5.121	-0.8744	0.382
9	9:30598906:C:A	30598906	A	ADD	1536	-4.124	4.717	-13.37	5.121	-0.8744	0.382
9	9:110444951:C:T	110444951	T	ADD	1536	5.525	6.319	-6.859	17.91	0.8744	0.382
9	9:128849488:A:C	128849488	A	ADD	1536	-4.746	5.427	-15.38	5.891	-0.8745	0.382
9	9:139063535:T:C	139063535	C	ADD	1536	-4.562	5.217	-14.79	5.663	-0.8744	0.382
9	9:139064119:C:A	139064119	A	ADD	1536	-4.562	5.217	-14.79	5.663	-0.8744	0.382
9	9:139064195:T:C	139064195	C	ADD	1536	-4.562	5.217	-14.79	5.663	-0.8744	0.382
9	9:139064322:C:T	139064322	T	ADD	1536	-4.562	5.217	-14.79	5.663	-0.8744	0.382
9	9:139065509:T:G	139065509	G	ADD	1536	-4.562	5.217	-14.79	5.663	-0.8744	0.382
10	10:44984983:A:C	44984983	C	ADD	1536	-4.303	4.921	-13.95	5.342	-0.8745	0.382
10	10:71422801:A:T	71422801	T	ADD	1536	3.7	4.23	-4.592	11.99	0.8745	0.382
12	12:117828970:T:A	117828970	A	ADD	1536	-7.767	8.882	-25.18	9.642	-0.8745	0.382
12	12:117829107:G:A	117829107	A	ADD	1536	-7.767	8.882	-25.18	9.642	-0.8745	0.382
13	13:41401263:A:C	41401263	C	ADD	1536	7.86	8.988	-9.755	25.48	0.8746	0.382
13	13:83987366:G:A	83987366	A	ADD	1536	-3.867	4.423	-12.54	4.801	-0.8744	0.382
13	13:83989621:C:T	83989621	T	ADD	1536	-3.867	4.423	-12.54	4.801	-0.8744	0.382
13	13:83993651:A:T	83993651	T	ADD	1536	-3.867	4.423	-12.54	4.801	-0.8744	0.382
13	13:83995531:C:T	83995531	T	ADD	1536	-3.867	4.423	-12.54	4.801	-0.8744	0.382
16	16:515322:C:T	515322	T	ADD	1536	4.814	5.505	-5.975	15.6	0.8745	0.382
16	16:58793570:G:T	58793570	T	ADD	1536	-4.033	4.612	-13.07	5.007	-0.8744	0.382
16	16:58795906:C:T	58795906	T	ADD	1536	-4.033	4.612	-13.07	5.007	-0.8744	0.382
16	16:58795949:T:A	58795949	A	ADD	1536	-4.033	4.612	-13.07	5.007	-0.8744	0.382
16	16:58796186:G:A	58796186	A	ADD	1536	-4.033	4.612	-13.07	5.007	-0.8744	0.382
16	16:58797626:G:A	58797626	A	ADD	1536	-4.033	4.612	-13.07	5.007	-0.8744	0.382
16	16:58803511:A:G	58803511	G	ADD	1536	-4.033	4.612	-13.07	5.007	-0.8744	0.382
16	16:58805130:C:T	58805130	T	ADD	1536	-4.033	4.612	-13.07	5.007	-0.8744	0.382
20	20:21558534:T:C	21558534	C	ADD	1536	5.159	5.899	-6.404	16.72	0.8745	0.382
1	1:63869173:A:G	63869173	A	ADD	1536	3.99	4.563	-4.954	12.93	0.8743	0.3821
1	1:195745830:G:A	195745830	G	ADD	1536	4.035	4.615	-5.01	13.08	0.8744	0.3821
1	1:207288392:A:G	207288392	G	ADD	1536	4.687	5.36	-5.819	15.19	0.8744	0.3821
2	2:11004787:C:A	11004787	C	ADD	1536	-3.748	4.287	-12.15	4.655	-0.8742	0.3821
2	2:12160275:A:C	12160275	C	ADD	1536	4.185	4.787	-5.197	13.57	0.8743	0.3821
2	2:52894678:G:A	52894678	G	ADD	1536	-3.944	4.511	-12.79	4.898	-0.8743	0.3821
2	2:69231050:A:C	69231050	A	ADD	1536	-3.713	4.247	-12.04	4.611	-0.8743	0.3821
2	2:172455639:A:C	172455639	A	ADD	1536	3.789	4.334	-4.705	12.28	0.8743	0.3821
2	2:234299919:G:A	234299919	A	ADD	1536	-3.74	4.277	-12.12	4.644	-0.8743	0.3821
3	3:78622788:A:T	78622788	T	ADD	1536	-7.745	8.859	-25.11	9.618	-0.8742	0.3821
3	3:78623442:A:G	78623442	G	ADD	1536	-7.745	8.859	-25.11	9.618	-0.8742	0.3821
3	3:78625338:C:T	78625338	T	ADD	1536	-7.745	8.859	-25.11	9.618	-0.8742	0.3821
3	3:99364928:G:T	99364928	T	ADD	1536	5.646	6.458	-7.012	18.3	0.8743	0.3821
4	4:31051517:G:A	31051517	A	ADD	1536	4.723	5.402	-5.865	15.31	0.8743	0.3821
4	4:31053789:T:A	31053789	A	ADD	1536	4.723	5.402	-5.865	15.31	0.8743	0.3821
4	4:96971133:G:A	96971133	A	ADD	1536	-4.412	5.047	-14.3	5.48	-0.8742	0.3821
4	4:125909459:C:T	125909459	T	ADD	1536	-7.073	8.09	-22.93	8.783	-0.8743	0.3821
4	4:125911846:C:T	125911846	T	ADD	1536	-7.073	8.09	-22.93	8.783	-0.8743	0.3821
5	5:54031494:A:C	54031494	A	ADD	1536	3.75	4.288	-4.655	12.15	0.8744	0.3821
5	5:54031511:A:C	54031511	A	ADD	1536	3.75	4.288	-4.655	12.15	0.8744	0.3821
6	6:29446632:G:T	29446632	G	ADD	1536	-4.05	4.632	-13.13	5.029	-0.8742	0.3821
6	6:161697609:G:C	161697609	C	ADD	1536	-4.441	5.08	-14.4	5.516	-0.8742	0.3821
7	7:33164258:G:C	33164258	C	ADD	1536	-5.166	5.908	-16.74	6.413	-0.8744	0.3821
7	7:50885797:G:A	50885797	A	ADD	1536	6.875	7.863	-8.536	22.29	0.8744	0.3821
7	7:50885974:T:C	50885974	C	ADD	1536	6.875	7.863	-8.536	22.29	0.8744	0.3821
7	7:50886164:G:T	50886164	T	ADD	1536	6.875	7.863	-8.536	22.29	0.8744	0.3821
8	8:41029279:A:T	41029279	T	ADD	1536	7.865	8.995	-9.766	25.5	0.8743	0.3821
8	8:41030289:C:T	41030289	T	ADD	1536	7.865	8.995	-9.766	25.5	0.8743	0.3821
8	8:41033246:A:T	41033246	T	ADD	1536	7.865	8.995	-9.766	25.5	0.8743	0.3821
8	8:41039760:C:G	41039760	G	ADD	1536	7.865	8.995	-9.766	25.5	0.8743	0.3821
8	8:41041006:C:T	41041006	T	ADD	1536	7.865	8.995	-9.766	25.5	0.8743	0.3821
8	8:41041817:G:A	41041817	A	ADD	1536	7.865	8.995	-9.766	25.5	0.8743	0.3821
8	8:41044165:C:T	41044165	T	ADD	1536	7.865	8.995	-9.766	25.5	0.8743	0.3821
8	8:41044480:C:T	41044480	T	ADD	1536	7.865	8.995	-9.766	25.5	0.8743	0.3821
8	8:41044788:C:T	41044788	T	ADD	1536	7.865	8.995	-9.766	25.5	0.8743	0.3821
8	8:60499937:C:T	60499937	T	ADD	1536	4.236	4.846	-5.261	13.73	0.8742	0.3821
8	8:75032456:A:G	75032456	G	ADD	1536	-3.847	4.401	-12.47	4.778	-0.8743	0.3821
8	8:75032879:A:G	75032879	G	ADD	1536	-3.847	4.401	-12.47	4.778	-0.8743	0.3821
9	9:71192450:A:G	71192450	G	ADD	1536	-5.417	6.196	-17.56	6.728	-0.8742	0.3821
9	9:79309291:G:C	79309291	C	ADD	1536	-7.516	8.597	-24.36	9.334	-0.8742	0.3821
11	11:57262993:G:A	57262993	G	ADD	1536	-3.729	4.265	-12.09	4.631	-0.8742	0.3821
11	11:70999604:T:C	70999604	C	ADD	1536	-6.224	7.119	-20.18	7.729	-0.8743	0.3821
11	11:70999951:C:T	70999951	T	ADD	1536	-6.224	7.119	-20.18	7.729	-0.8743	0.3821
11	11:71001640:T:G	71001640	G	ADD	1536	-6.224	7.119	-20.18	7.729	-0.8743	0.3821
11	11:95719471:T:C	95719471	C	ADD	1536	3.792	4.337	-4.709	12.29	0.8743	0.3821
11	11:120412867:T:G	120412867	G	ADD	1536	-4.115	4.707	-13.34	5.111	-0.8743	0.3821
12	12:99095448:A:G	99095448	G	ADD	1536	7.999	9.149	-9.934	25.93	0.8742	0.3821
12	12:99096014:T:C	99096014	C	ADD	1536	7.999	9.149	-9.934	25.93	0.8742	0.3821
12	12:99098924:C:G	99098924	G	ADD	1536	7.999	9.149	-9.934	25.93	0.8742	0.3821
12	12:99103776:C:T	99103776	T	ADD	1536	7.999	9.149	-9.934	25.93	0.8742	0.3821
12	12:132367356:C:T	132367356	C	ADD	1536	3.725	4.261	-4.626	12.08	0.8743	0.3821
13	13:53661486:A:G	53661486	G	ADD	1536	4.93	5.639	-6.122	15.98	0.8743	0.3821
13	13:53664169:T:G	53664169	G	ADD	1536	4.93	5.639	-6.122	15.98	0.8743	0.3821
13	13:81285587:T:A	81285587	A	ADD	1536	-3.773	4.315	-12.23	4.685	-0.8742	0.3821
13	13:81286566:A:T	81286566	T	ADD	1536	-3.773	4.315	-12.23	4.685	-0.8742	0.3821
13	13:81954876:G:A	81954876	G	ADD	1536	-3.991	4.565	-12.94	4.957	-0.8742	0.3821
13	13:102815925:T:C	102815925	C	ADD	1536	-3.705	4.238	-12.01	4.601	-0.8743	0.3821
14	14:79429896:A:G	79429896	G	ADD	1536	-3.798	4.344	-12.31	4.717	-0.8743	0.3821
17	17:59258055:G:A	59258055	G	ADD	1536	4.57	5.228	-5.676	14.82	0.8742	0.3821
18	18:47318503:T:A	47318503	A	ADD	1536	3.965	4.535	-4.923	12.85	0.8744	0.3821
18	18:47732617:G:A	47732617	G	ADD	1536	4.083	4.669	-5.069	13.23	0.8744	0.3821
19	19:33750393:G:A	33750393	G	ADD	1536	-3.661	4.186	-11.87	4.545	-0.8744	0.3821
1	1:97984103:C:A	97984103	A	ADD	1536	-3.732	4.269	-12.1	4.636	-0.874	0.3822
1	1:97986367:C:A	97986367	A	ADD	1536	-3.732	4.269	-12.1	4.636	-0.874	0.3822
3	3:36140273:T:C	36140273	C	ADD	1536	4.046	4.629	-5.026	13.12	0.8742	0.3822
3	3:67124589:A:G	67124589	G	ADD	1536	-4.066	4.652	-13.18	5.051	-0.8741	0.3822
3	3:67127674:A:G	67127674	G	ADD	1536	-4.066	4.652	-13.18	5.051	-0.8741	0.3822
3	3:67132286:A:C	67132286	C	ADD	1536	-4.066	4.652	-13.18	5.051	-0.8741	0.3822
3	3:67132944:A:G	67132944	G	ADD	1536	-4.066	4.652	-13.18	5.051	-0.8741	0.3822
4	4:10519982:G:T	10519982	G	ADD	1536	3.969	4.541	-4.931	12.87	0.874	0.3822
4	4:34908427:C:T	34908427	T	ADD	1536	7.613	8.709	-9.457	24.68	0.8741	0.3822
4	4:108796823:T:C	108796823	C	ADD	1536	-3.736	4.274	-12.11	4.641	-0.874	0.3822
5	5:3599320:A:G	3599320	G	ADD	1536	4.786	5.475	-5.945	15.52	0.8741	0.3822
5	5:6629930:G:A	6629930	A	ADD	1536	4.271	4.886	-5.306	13.85	0.874	0.3822
5	5:7868866:G:C	7868866	C	ADD	1536	4.506	5.155	-5.598	14.61	0.874	0.3822
5	5:63830883:G:A	63830883	A	ADD	1536	4.352	4.979	-5.406	14.11	0.8741	0.3822
5	5:102758261:A:G	102758261	G	ADD	1536	-4.259	4.873	-13.81	5.292	-0.874	0.3822
6	6:30919701:T:C	30919701	C	ADD	1536	4.443	5.082	-5.519	14.4	0.8741	0.3822
6	6:33034785:G:A	33034785	G	ADD	1536	-4	4.576	-12.97	4.97	-0.874	0.3822
6	6:36715921:C:T	36715921	T	ADD	1536	-4.449	5.09	-14.42	5.527	-0.8741	0.3822
6	6:36716417:C:T	36716417	T	ADD	1536	-4.449	5.09	-14.42	5.527	-0.8741	0.3822
6	6:36717580:A:G	36717580	G	ADD	1536	-4.449	5.09	-14.42	5.527	-0.8741	0.3822
6	6:36717775:G:A	36717775	A	ADD	1536	-4.449	5.09	-14.42	5.527	-0.8741	0.3822
6	6:36717869:T:G	36717869	G	ADD	1536	-4.449	5.09	-14.42	5.527	-0.8741	0.3822
6	6:36718445:C:T	36718445	T	ADD	1536	-4.449	5.09	-14.42	5.527	-0.8741	0.3822
7	7:21777165:T:A	21777165	T	ADD	1536	-6.31	7.218	-20.46	7.838	-0.8741	0.3822
7	7:128742164:A:G	128742164	A	ADD	1536	4.663	5.334	-5.792	15.12	0.8741	0.3822
7	7:132165800:G:A	132165800	A	ADD	1536	4.173	4.774	-5.184	13.53	0.8741	0.3822
7	7:150176933:G:A	150176933	A	ADD	1536	6.343	7.257	-7.88	20.57	0.874	0.3822
7	7:150695195:G:A	150695195	A	ADD	1536	6.041	6.912	-7.505	19.59	0.8741	0.3822
7	7:154426995:C:T	154426995	T	ADD	1536	7.228	8.269	-8.98	23.44	0.874	0.3822
8	8:2696949:G:A	2696949	A	ADD	1536	4.486	5.131	-5.572	14.54	0.8742	0.3822
8	8:15522315:A:C	15522315	C	ADD	1536	-4.989	5.707	-16.18	6.197	-0.8741	0.3822
8	8:41048112:G:A	41048112	A	ADD	1536	7.776	8.896	-9.66	25.21	0.8741	0.3822
8	8:41053621:C:A	41053621	A	ADD	1536	7.776	8.896	-9.66	25.21	0.8741	0.3822
8	8:41057237:G:T	41057237	T	ADD	1536	7.776	8.896	-9.66	25.21	0.8741	0.3822
8	8:80186274:G:A	80186274	A	ADD	1536	-8.083	9.247	-26.21	10.04	-0.8741	0.3822
9	9:20774296:T:G	20774296	G	ADD	1536	4.764	5.45	-5.918	15.45	0.8741	0.3822
9	9:20774661:T:A	20774661	A	ADD	1536	4.764	5.45	-5.918	15.45	0.8741	0.3822
9	9:110463371:G:A	110463371	A	ADD	1536	3.867	4.424	-4.803	12.54	0.8741	0.3822
10	10:52871517:C:T	52871517	T	ADD	1536	-6.915	7.912	-22.42	8.592	-0.874	0.3822
12	12:45157725:T:A	45157725	A	ADD	1536	-4.253	4.866	-13.79	5.284	-0.8741	0.3822
12	12:45158220:C:T	45158220	T	ADD	1536	-4.253	4.866	-13.79	5.284	-0.8741	0.3822
12	12:45158289:C:T	45158289	T	ADD	1536	-4.253	4.866	-13.79	5.284	-0.8741	0.3822
12	12:52702463:A:G	52702463	G	ADD	1536	-3.694	4.226	-11.98	4.59	-0.874	0.3822
13	13:28452945:A:C	28452945	A	ADD	1536	3.688	4.219	-4.581	11.96	0.874	0.3822
13	13:94283044:G:T	94283044	T	ADD	1536	3.79	4.335	-4.707	12.29	0.8742	0.3822
14	14:26496873:G:A	26496873	A	ADD	1536	-5.109	5.845	-16.57	6.347	-0.8741	0.3822
14	14:37402131:C:G	37402131	G	ADD	1536	3.724	4.261	-4.626	12.07	0.8741	0.3822
14	14:39006072:A:G	39006072	A	ADD	1536	3.826	4.377	-4.753	12.4	0.874	0.3822
15	15:94652908:G:A	94652908	G	ADD	1536	-5.884	6.732	-19.08	7.31	-0.8741	0.3822
18	18:71486045:G:A	71486045	A	ADD	1536	5.132	5.872	-6.376	16.64	0.8741	0.3822
20	20:40635991:A:G	40635991	A	ADD	1536	3.812	4.361	-4.735	12.36	0.8741	0.3822
1	1:37660953:A:G	37660953	G	ADD	1536	-8.343	9.547	-27.05	10.37	-0.8739	0.3823
1	1:37661499:T:C	37661499	C	ADD	1536	-8.343	9.547	-27.05	10.37	-0.8739	0.3823
1	1:37661632:C:T	37661632	T	ADD	1536	-8.343	9.547	-27.05	10.37	-0.8739	0.3823
1	1:80734620:T:C	80734620	C	ADD	1536	5.619	6.43	-6.983	18.22	0.874	0.3823
1	1:111942891:G:C	111942891	C	ADD	1536	-4.945	5.659	-16.04	6.146	-0.8739	0.3823
1	1:175624557:G:A	175624557	G	ADD	1536	-4.034	4.615	-13.08	5.012	-0.874	0.3823
1	1:202206845:A:G	202206845	G	ADD	1536	-6.95	7.952	-22.53	8.635	-0.874	0.3823
2	2:52911479:A:C	52911479	C	ADD	1536	4.165	4.766	-5.176	13.51	0.8739	0.3823
2	2:52913630:A:G	52913630	G	ADD	1536	4.165	4.766	-5.176	13.51	0.8739	0.3823
2	2:52913700:T:C	52913700	C	ADD	1536	4.165	4.766	-5.176	13.51	0.8739	0.3823
2	2:52914734:C:A	52914734	A	ADD	1536	4.165	4.766	-5.176	13.51	0.8739	0.3823
2	2:52915347:A:G	52915347	G	ADD	1536	4.165	4.766	-5.176	13.51	0.8739	0.3823
2	2:52916561:A:G	52916561	G	ADD	1536	4.165	4.766	-5.176	13.51	0.8739	0.3823
2	2:78028556:A:G	78028556	G	ADD	1536	-3.858	4.415	-12.51	4.794	-0.874	0.3823
2	2:78029478:G:T	78029478	T	ADD	1536	-3.858	4.415	-12.51	4.794	-0.874	0.3823
2	2:146553637:G:A	146553637	A	ADD	1536	-4.283	4.902	-13.89	5.324	-0.8738	0.3823
2	2:168662088:A:G	168662088	G	ADD	1536	-3.996	4.573	-12.96	4.967	-0.8739	0.3823
2	2:192072088:G:A	192072088	G	ADD	1536	-3.86	4.417	-12.52	4.798	-0.8739	0.3823
3	3:1569594:C:G	1569594	G	ADD	1536	-6.664	7.626	-21.61	8.283	-0.8738	0.3823
3	3:1569753:T:C	1569753	C	ADD	1536	-6.664	7.626	-21.61	8.283	-0.8738	0.3823
3	3:1569907:G:A	1569907	A	ADD	1536	-6.664	7.626	-21.61	8.283	-0.8738	0.3823
3	3:5521671:G:A	5521671	A	ADD	1536	4.577	5.238	-5.689	14.84	0.8739	0.3823
3	3:21432870:A:G	21432870	G	ADD	1536	6.103	6.984	-7.585	19.79	0.8738	0.3823
3	3:21435989:A:C	21435989	C	ADD	1536	6.103	6.984	-7.585	19.79	0.8738	0.3823
3	3:21436770:A:G	21436770	G	ADD	1536	6.103	6.984	-7.585	19.79	0.8738	0.3823
3	3:54602953:T:C	54602953	C	ADD	1536	4.818	5.512	-5.986	15.62	0.874	0.3823
3	3:89500196:T:A	89500196	A	ADD	1536	-6.291	7.199	-20.4	7.818	-0.8739	0.3823
3	3:89505327:T:G	89505327	G	ADD	1536	-6.291	7.199	-20.4	7.818	-0.8739	0.3823
3	3:108491353:C:A	108491353	A	ADD	1536	6.548	7.492	-8.137	21.23	0.8739	0.3823
3	3:112712602:A:G	112712602	G	ADD	1536	-4.464	5.109	-14.48	5.549	-0.8738	0.3823
3	3:112713077:C:T	112713077	T	ADD	1536	-4.464	5.109	-14.48	5.549	-0.8738	0.3823
3	3:112714256:T:C	112714256	C	ADD	1536	-4.464	5.109	-14.48	5.549	-0.8738	0.3823
3	3:112714806:A:G	112714806	G	ADD	1536	-4.464	5.109	-14.48	5.549	-0.8738	0.3823
3	3:112715130:C:T	112715130	T	ADD	1536	-4.464	5.109	-14.48	5.549	-0.8738	0.3823
3	3:112724661:T:C	112724661	C	ADD	1536	-4.464	5.109	-14.48	5.549	-0.8738	0.3823
3	3:112725604:C:T	112725604	T	ADD	1536	-4.464	5.109	-14.48	5.549	-0.8738	0.3823
3	3:112727307:T:C	112727307	C	ADD	1536	-4.464	5.109	-14.48	5.549	-0.8738	0.3823
3	3:112729052:G:A	112729052	A	ADD	1536	-4.464	5.109	-14.48	5.549	-0.8738	0.3823
3	3:112730875:T:C	112730875	C	ADD	1536	-4.464	5.109	-14.48	5.549	-0.8738	0.3823
3	3:118464116:T:C	118464116	T	ADD	1536	-4.082	4.67	-13.24	5.072	-0.874	0.3823
4	4:156542249:T:G	156542249	T	ADD	1536	-3.679	4.21	-11.93	4.572	-0.8739	0.3823
5	5:102198627:C:T	102198627	T	ADD	1536	-5.354	6.126	-17.36	6.653	-0.874	0.3823
5	5:102198704:T:A	102198704	A	ADD	1536	-5.354	6.126	-17.36	6.653	-0.874	0.3823
5	5:178255632:G:A	178255632	A	ADD	1536	-4.238	4.849	-13.74	5.267	-0.8739	0.3823
5	5:178256761:C:A	178256761	A	ADD	1536	-4.238	4.849	-13.74	5.267	-0.8739	0.3823
5	5:178257606:G:A	178257606	A	ADD	1536	-4.238	4.849	-13.74	5.267	-0.8739	0.3823
5	5:178257804:G:A	178257804	A	ADD	1536	-4.238	4.849	-13.74	5.267	-0.8739	0.3823
5	5:178257936:C:T	178257936	T	ADD	1536	-4.238	4.849	-13.74	5.267	-0.8739	0.3823
5	5:178258113:A:G	178258113	G	ADD	1536	-4.238	4.849	-13.74	5.267	-0.8739	0.3823
5	5:178258160:T:C	178258160	C	ADD	1536	-4.238	4.849	-13.74	5.267	-0.8739	0.3823
5	5:178258166:A:G	178258166	G	ADD	1536	-4.238	4.849	-13.74	5.267	-0.8739	0.3823
5	5:178258534:A:G	178258534	G	ADD	1536	-4.238	4.849	-13.74	5.267	-0.8739	0.3823
5	5:178258546:T:C	178258546	C	ADD	1536	-4.238	4.849	-13.74	5.267	-0.8739	0.3823
5	5:178258570:A:G	178258570	G	ADD	1536	-4.238	4.849	-13.74	5.267	-0.8739	0.3823
5	5:178258594:T:C	178258594	C	ADD	1536	-4.238	4.849	-13.74	5.267	-0.8739	0.3823
5	5:178258596:C:T	178258596	T	ADD	1536	-4.238	4.849	-13.74	5.267	-0.8739	0.3823
5	5:178258701:G:A	178258701	A	ADD	1536	-4.238	4.849	-13.74	5.267	-0.8739	0.3823
5	5:178258705:C:T	178258705	T	ADD	1536	-4.238	4.849	-13.74	5.267	-0.8739	0.3823
5	5:178258716:A:G	178258716	G	ADD	1536	-4.238	4.849	-13.74	5.267	-0.8739	0.3823
5	5:178258728:C:T	178258728	T	ADD	1536	-4.238	4.849	-13.74	5.267	-0.8739	0.3823
5	5:178258960:T:C	178258960	C	ADD	1536	-4.238	4.849	-13.74	5.267	-0.8739	0.3823
5	5:178259690:A:G	178259690	G	ADD	1536	-4.238	4.849	-13.74	5.267	-0.8739	0.3823
5	5:178259719:C:T	178259719	T	ADD	1536	-4.238	4.849	-13.74	5.267	-0.8739	0.3823
5	5:178259738:C:G	178259738	G	ADD	1536	-4.238	4.849	-13.74	5.267	-0.8739	0.3823
5	5:178259776:A:G	178259776	G	ADD	1536	-4.238	4.849	-13.74	5.267	-0.8739	0.3823
5	5:178259787:G:A	178259787	A	ADD	1536	-4.238	4.849	-13.74	5.267	-0.8739	0.3823
5	5:178259809:T:A	178259809	A	ADD	1536	-4.238	4.849	-13.74	5.267	-0.8739	0.3823
5	5:178260000:A:G	178260000	G	ADD	1536	-4.238	4.849	-13.74	5.267	-0.8739	0.3823
5	5:178260066:C:T	178260066	T	ADD	1536	-4.238	4.849	-13.74	5.267	-0.8739	0.3823
5	5:178260093:G:A	178260093	A	ADD	1536	-4.238	4.849	-13.74	5.267	-0.8739	0.3823
5	5:178260108:C:G	178260108	G	ADD	1536	-4.238	4.849	-13.74	5.267	-0.8739	0.3823
5	5:178260133:C:G	178260133	G	ADD	1536	-4.238	4.849	-13.74	5.267	-0.8739	0.3823
5	5:178260137:G:A	178260137	A	ADD	1536	-4.238	4.849	-13.74	5.267	-0.8739	0.3823
5	5:178260227:T:C	178260227	C	ADD	1536	-4.238	4.849	-13.74	5.267	-0.8739	0.3823
5	5:178260244:C:T	178260244	T	ADD	1536	-4.238	4.849	-13.74	5.267	-0.8739	0.3823
5	5:178260309:G:A	178260309	A	ADD	1536	-4.238	4.849	-13.74	5.267	-0.8739	0.3823
5	5:178260312:C:G	178260312	G	ADD	1536	-4.238	4.849	-13.74	5.267	-0.8739	0.3823
5	5:178260360:G:A	178260360	A	ADD	1536	-4.238	4.849	-13.74	5.267	-0.8739	0.3823
5	5:178260379:C:G	178260379	G	ADD	1536	-4.238	4.849	-13.74	5.267	-0.8739	0.3823
5	5:178260400:C:A	178260400	A	ADD	1536	-4.238	4.849	-13.74	5.267	-0.8739	0.3823
5	5:178260411:G:A	178260411	A	ADD	1536	-4.238	4.849	-13.74	5.267	-0.8739	0.3823
5	5:178260441:G:A	178260441	A	ADD	1536	-4.238	4.849	-13.74	5.267	-0.8739	0.3823
5	5:178260477:G:A	178260477	A	ADD	1536	-4.238	4.849	-13.74	5.267	-0.8739	0.3823
5	5:178260478:G:A	178260478	A	ADD	1536	-4.238	4.849	-13.74	5.267	-0.8739	0.3823
5	5:178260560:A:G	178260560	G	ADD	1536	-4.238	4.849	-13.74	5.267	-0.8739	0.3823
5	5:178260733:A:G	178260733	G	ADD	1536	-4.238	4.849	-13.74	5.267	-0.8739	0.3823
5	5:178260734:G:T	178260734	T	ADD	1536	-4.238	4.849	-13.74	5.267	-0.8739	0.3823
5	5:178261082:C:T	178261082	T	ADD	1536	-4.238	4.849	-13.74	5.267	-0.8739	0.3823
5	5:178261163:T:C	178261163	C	ADD	1536	-4.238	4.849	-13.74	5.267	-0.8739	0.3823
5	5:178261184:A:G	178261184	G	ADD	1536	-4.238	4.849	-13.74	5.267	-0.8739	0.3823
5	5:178261199:T:G	178261199	G	ADD	1536	-4.238	4.849	-13.74	5.267	-0.8739	0.3823
5	5:178261354:T:A	178261354	A	ADD	1536	-4.238	4.849	-13.74	5.267	-0.8739	0.3823
5	5:178261463:G:A	178261463	A	ADD	1536	-4.238	4.849	-13.74	5.267	-0.8739	0.3823
5	5:178261694:G:A	178261694	A	ADD	1536	-4.238	4.849	-13.74	5.267	-0.8739	0.3823
5	5:178261748:T:C	178261748	C	ADD	1536	-4.238	4.849	-13.74	5.267	-0.8739	0.3823
5	5:178261869:C:T	178261869	T	ADD	1536	-4.238	4.849	-13.74	5.267	-0.8739	0.3823
5	5:178262058:G:A	178262058	A	ADD	1536	-4.238	4.849	-13.74	5.267	-0.8739	0.3823
5	5:178262194:A:G	178262194	G	ADD	1536	-4.238	4.849	-13.74	5.267	-0.8739	0.3823
5	5:178262208:G:T	178262208	T	ADD	1536	-4.238	4.849	-13.74	5.267	-0.8739	0.3823
5	5:178262331:T:C	178262331	C	ADD	1536	-4.238	4.849	-13.74	5.267	-0.8739	0.3823
5	5:178262348:G:A	178262348	A	ADD	1536	-4.238	4.849	-13.74	5.267	-0.8739	0.3823
5	5:178262435:C:T	178262435	T	ADD	1536	-4.238	4.849	-13.74	5.267	-0.8739	0.3823
5	5:178262556:C:T	178262556	T	ADD	1536	-4.238	4.849	-13.74	5.267	-0.8739	0.3823
5	5:178262608:C:T	178262608	T	ADD	1536	-4.238	4.849	-13.74	5.267	-0.8739	0.3823
5	5:178262853:T:C	178262853	C	ADD	1536	-4.238	4.849	-13.74	5.267	-0.8739	0.3823
5	5:178262877:G:A	178262877	A	ADD	1536	-4.238	4.849	-13.74	5.267	-0.8739	0.3823
5	5:178262913:T:C	178262913	C	ADD	1536	-4.238	4.849	-13.74	5.267	-0.8739	0.3823
5	5:178263128:G:T	178263128	T	ADD	1536	-4.238	4.849	-13.74	5.267	-0.8739	0.3823
5	5:178263152:C:T	178263152	T	ADD	1536	-4.238	4.849	-13.74	5.267	-0.8739	0.3823
5	5:178263241:A:G	178263241	G	ADD	1536	-4.238	4.849	-13.74	5.267	-0.8739	0.3823
5	5:178263297:T:C	178263297	C	ADD	1536	-4.238	4.849	-13.74	5.267	-0.8739	0.3823
5	5:178263347:A:C	178263347	C	ADD	1536	-4.238	4.849	-13.74	5.267	-0.8739	0.3823
5	5:178263653:A:T	178263653	T	ADD	1536	-4.238	4.849	-13.74	5.267	-0.8739	0.3823
5	5:178263769:C:T	178263769	T	ADD	1536	-4.238	4.849	-13.74	5.267	-0.8739	0.3823
5	5:178263823:G:A	178263823	A	ADD	1536	-4.238	4.849	-13.74	5.267	-0.8739	0.3823
5	5:178263894:C:G	178263894	G	ADD	1536	-4.238	4.849	-13.74	5.267	-0.8739	0.3823
5	5:178264000:G:T	178264000	T	ADD	1536	-4.238	4.849	-13.74	5.267	-0.8739	0.3823
5	5:178264253:T:C	178264253	C	ADD	1536	-4.238	4.849	-13.74	5.267	-0.8739	0.3823
5	5:178264488:G:A	178264488	A	ADD	1536	-4.238	4.849	-13.74	5.267	-0.8739	0.3823
5	5:178264611:T:C	178264611	C	ADD	1536	-4.238	4.849	-13.74	5.267	-0.8739	0.3823
5	5:178264714:G:C	178264714	C	ADD	1536	-4.238	4.849	-13.74	5.267	-0.8739	0.3823
5	5:178264904:C:T	178264904	T	ADD	1536	-4.238	4.849	-13.74	5.267	-0.8739	0.3823
5	5:178265002:T:A	178265002	A	ADD	1536	-4.238	4.849	-13.74	5.267	-0.8739	0.3823
5	5:178265562:A:G	178265562	G	ADD	1536	-4.238	4.849	-13.74	5.267	-0.8739	0.3823
5	5:178266063:G:A	178266063	A	ADD	1536	-4.238	4.849	-13.74	5.267	-0.8739	0.3823
5	5:178266118:C:T	178266118	T	ADD	1536	-4.238	4.849	-13.74	5.267	-0.8739	0.3823
5	5:178266119:G:C	178266119	C	ADD	1536	-4.238	4.849	-13.74	5.267	-0.8739	0.3823
5	5:178266184:C:T	178266184	T	ADD	1536	-4.238	4.849	-13.74	5.267	-0.8739	0.3823
5	5:178266245:G:A	178266245	A	ADD	1536	-4.238	4.849	-13.74	5.267	-0.8739	0.3823
5	5:178266254:G:A	178266254	A	ADD	1536	-4.238	4.849	-13.74	5.267	-0.8739	0.3823
5	5:178266459:A:G	178266459	G	ADD	1536	-4.238	4.849	-13.74	5.267	-0.8739	0.3823
5	5:178266494:G:C	178266494	C	ADD	1536	-4.238	4.849	-13.74	5.267	-0.8739	0.3823
5	5:178266604:G:A	178266604	A	ADD	1536	-4.238	4.849	-13.74	5.267	-0.8739	0.3823
5	5:178375462:A:G	178375462	G	ADD	1536	-5.876	6.724	-19.06	7.303	-0.8739	0.3823
5	5:178379071:T:C	178379071	C	ADD	1536	-5.876	6.724	-19.06	7.303	-0.8739	0.3823
5	5:178379239:C:T	178379239	T	ADD	1536	-5.876	6.724	-19.06	7.303	-0.8739	0.3823
6	6:16289328:G:A	16289328	A	ADD	1536	8.105	9.276	-10.07	26.29	0.8738	0.3823
6	6:27121654:T:G	27121654	G	ADD	1536	-5.261	6.02	-17.06	6.537	-0.874	0.3823
7	7:29341614:C:T	29341614	T	ADD	1536	-3.942	4.51	-12.78	4.898	-0.874	0.3823
7	7:29341702:C:A	29341702	A	ADD	1536	-3.942	4.51	-12.78	4.898	-0.874	0.3823
7	7:29341881:C:T	29341881	T	ADD	1536	-3.942	4.51	-12.78	4.898	-0.874	0.3823
7	7:29342157:A:G	29342157	G	ADD	1536	-3.942	4.51	-12.78	4.898	-0.874	0.3823
7	7:132152619:G:A	132152619	A	ADD	1536	4.095	4.686	-5.089	13.28	0.874	0.3823
8	8:23648004:T:G	23648004	G	ADD	1536	-3.986	4.562	-12.93	4.955	-0.8739	0.3823
8	8:23649209:A:G	23649209	G	ADD	1536	-3.986	4.562	-12.93	4.955	-0.8739	0.3823
8	8:23651990:T:G	23651990	G	ADD	1536	-3.986	4.562	-12.93	4.955	-0.8739	0.3823
8	8:23652394:C:G	23652394	G	ADD	1536	-3.986	4.562	-12.93	4.955	-0.8739	0.3823
8	8:23653066:G:A	23653066	A	ADD	1536	-3.986	4.562	-12.93	4.955	-0.8739	0.3823
8	8:23654056:A:C	23654056	C	ADD	1536	-3.986	4.562	-12.93	4.955	-0.8739	0.3823
8	8:63958974:C:T	63958974	T	ADD	1536	-7.69	8.8	-24.94	9.557	-0.8739	0.3823
8	8:63959849:G:A	63959849	A	ADD	1536	-7.69	8.8	-24.94	9.557	-0.8739	0.3823
8	8:63962373:G:A	63962373	A	ADD	1536	-7.69	8.8	-24.94	9.557	-0.8739	0.3823
9	9:112655329:G:A	112655329	A	ADD	1536	-4.466	5.111	-14.48	5.55	-0.8739	0.3823
10	10:2505085:A:T	2505085	T	ADD	1536	3.807	4.356	-4.731	12.34	0.8739	0.3823
10	10:2511754:T:C	2511754	C	ADD	1536	3.807	4.356	-4.731	12.34	0.8739	0.3823
11	11:9063570:G:A	9063570	G	ADD	1536	3.754	4.296	-4.665	12.17	0.874	0.3823
12	12:5538273:G:A	5538273	A	ADD	1536	-4.078	4.667	-13.23	5.068	-0.8739	0.3823
12	12:101382619:A:T	101382619	T	ADD	1536	-4.114	4.708	-13.34	5.113	-0.8738	0.3823
13	13:101735211:G:A	101735211	A	ADD	1536	3.734	4.272	-4.64	12.11	0.874	0.3823
14	14:91000723:C:G	91000723	G	ADD	1536	4.923	5.633	-6.118	15.96	0.8739	0.3823
16	16:50476993:G:T	50476993	T	ADD	1536	-4.232	4.843	-13.72	5.26	-0.8739	0.3823
16	16:50477007:C:A	50477007	A	ADD	1536	-4.232	4.843	-13.72	5.26	-0.8739	0.3823
18	18:44762409:G:A	44762409	A	ADD	1536	-6.552	7.496	-21.24	8.14	-0.874	0.3823
18	18:69043022:A:G	69043022	G	ADD	1536	4.13	4.726	-5.133	13.39	0.8739	0.3823
20	20:7549585:G:A	7549585	G	ADD	1536	-4.14	4.737	-13.42	5.145	-0.8739	0.3823
1	1:53922155:C:T	53922155	T	ADD	1536	-3.672	4.203	-11.91	4.565	-0.8737	0.3824
1	1:53922844:G:T	53922844	T	ADD	1536	-3.672	4.203	-11.91	4.565	-0.8737	0.3824
1	1:89555843:G:A	89555843	G	ADD	1536	3.708	4.244	-4.61	12.03	0.8738	0.3824
1	1:104971195:A:G	104971195	G	ADD	1536	-5.561	6.365	-18.04	6.913	-0.8737	0.3824
1	1:242909493:A:G	242909493	A	ADD	1536	3.745	4.286	-4.655	12.14	0.8738	0.3824
2	2:53138682:C:G	53138682	G	ADD	1536	4.824	5.522	-5.999	15.65	0.8737	0.3824
2	2:57355525:T:C	57355525	C	ADD	1536	4.764	5.453	-5.923	15.45	0.8737	0.3824
2	2:57355713:C:T	57355713	T	ADD	1536	4.764	5.453	-5.923	15.45	0.8737	0.3824
2	2:57356269:T:A	57356269	A	ADD	1536	4.764	5.453	-5.923	15.45	0.8737	0.3824
2	2:116242562:G:A	116242562	A	ADD	1536	-3.765	4.309	-12.21	4.68	-0.8738	0.3824
2	2:116254657:A:G	116254657	G	ADD	1536	-3.765	4.309	-12.21	4.68	-0.8738	0.3824
2	2:116254911:C:A	116254911	A	ADD	1536	-3.765	4.309	-12.21	4.68	-0.8738	0.3824
2	2:116255183:A:C	116255183	C	ADD	1536	-3.765	4.309	-12.21	4.68	-0.8738	0.3824
2	2:116255490:G:A	116255490	A	ADD	1536	-3.765	4.309	-12.21	4.68	-0.8738	0.3824
2	2:116255602:A:G	116255602	G	ADD	1536	-3.765	4.309	-12.21	4.68	-0.8738	0.3824
2	2:116255689:G:A	116255689	A	ADD	1536	-3.765	4.309	-12.21	4.68	-0.8738	0.3824
2	2:116255957:G:A	116255957	A	ADD	1536	-3.765	4.309	-12.21	4.68	-0.8738	0.3824
2	2:116255985:T:C	116255985	C	ADD	1536	-3.765	4.309	-12.21	4.68	-0.8738	0.3824
2	2:116256362:G:T	116256362	T	ADD	1536	-3.765	4.309	-12.21	4.68	-0.8738	0.3824
2	2:116256498:C:G	116256498	G	ADD	1536	-3.765	4.309	-12.21	4.68	-0.8738	0.3824
2	2:116257656:T:C	116257656	C	ADD	1536	-3.765	4.309	-12.21	4.68	-0.8738	0.3824
2	2:116258040:A:T	116258040	T	ADD	1536	-3.765	4.309	-12.21	4.68	-0.8738	0.3824
2	2:116258103:T:C	116258103	C	ADD	1536	-3.765	4.309	-12.21	4.68	-0.8738	0.3824
2	2:116258652:G:A	116258652	A	ADD	1536	-3.765	4.309	-12.21	4.68	-0.8738	0.3824
2	2:116258771:G:A	116258771	A	ADD	1536	-3.765	4.309	-12.21	4.68	-0.8738	0.3824
2	2:116258781:A:G	116258781	G	ADD	1536	-3.765	4.309	-12.21	4.68	-0.8738	0.3824
2	2:116258861:C:G	116258861	G	ADD	1536	-3.765	4.309	-12.21	4.68	-0.8738	0.3824
2	2:116258958:A:G	116258958	G	ADD	1536	-3.765	4.309	-12.21	4.68	-0.8738	0.3824
2	2:116259078:A:G	116259078	G	ADD	1536	-3.765	4.309	-12.21	4.68	-0.8738	0.3824
2	2:116259454:A:G	116259454	G	ADD	1536	-3.765	4.309	-12.21	4.68	-0.8738	0.3824
2	2:116259675:T:A	116259675	A	ADD	1536	-3.765	4.309	-12.21	4.68	-0.8738	0.3824
2	2:116260143:A:G	116260143	G	ADD	1536	-3.765	4.309	-12.21	4.68	-0.8738	0.3824
2	2:116260194:T:C	116260194	C	ADD	1536	-3.765	4.309	-12.21	4.68	-0.8738	0.3824
2	2:116260266:T:G	116260266	G	ADD	1536	-3.765	4.309	-12.21	4.68	-0.8738	0.3824
2	2:116260745:A:G	116260745	G	ADD	1536	-3.765	4.309	-12.21	4.68	-0.8738	0.3824
2	2:116260896:A:G	116260896	G	ADD	1536	-3.765	4.309	-12.21	4.68	-0.8738	0.3824
2	2:116260989:A:G	116260989	G	ADD	1536	-3.765	4.309	-12.21	4.68	-0.8738	0.3824
2	2:116261081:C:T	116261081	T	ADD	1536	-3.765	4.309	-12.21	4.68	-0.8738	0.3824
2	2:116261143:C:T	116261143	T	ADD	1536	-3.765	4.309	-12.21	4.68	-0.8738	0.3824
2	2:116261264:T:C	116261264	C	ADD	1536	-3.765	4.309	-12.21	4.68	-0.8738	0.3824
2	2:116261292:T:G	116261292	G	ADD	1536	-3.765	4.309	-12.21	4.68	-0.8738	0.3824
2	2:116261421:T:C	116261421	C	ADD	1536	-3.765	4.309	-12.21	4.68	-0.8738	0.3824
2	2:116261621:A:G	116261621	G	ADD	1536	-3.765	4.309	-12.21	4.68	-0.8738	0.3824
2	2:116262443:T:A	116262443	A	ADD	1536	-3.765	4.309	-12.21	4.68	-0.8738	0.3824
2	2:116262605:C:A	116262605	A	ADD	1536	-3.765	4.309	-12.21	4.68	-0.8738	0.3824
2	2:144931853:T:C	144931853	C	ADD	1536	6.435	7.365	-8.001	20.87	0.8736	0.3824
2	2:166190881:A:T	166190881	T	ADD	1536	-3.813	4.364	-12.37	4.741	-0.8737	0.3824
2	2:168602087:A:T	168602087	T	ADD	1536	-4.579	5.241	-14.85	5.693	-0.8737	0.3824
3	3:3887876:T:C	3887876	C	ADD	1536	4.148	4.747	-5.157	13.45	0.8737	0.3824
3	3:21271742:A:C	21271742	C	ADD	1536	-4.724	5.406	-15.32	5.872	-0.8738	0.3824
3	3:21271961:G:A	21271961	A	ADD	1536	-4.724	5.406	-15.32	5.872	-0.8738	0.3824
3	3:44140652:G:A	44140652	A	ADD	1536	-3.888	4.45	-12.61	4.834	-0.8738	0.3824
3	3:76580639:T:A	76580639	A	ADD	1536	-4.456	5.1	-14.45	5.539	-0.8738	0.3824
3	3:108512303:T:C	108512303	C	ADD	1536	6.371	7.291	-7.92	20.66	0.8737	0.3824
3	3:162642179:A:G	162642179	G	ADD	1536	-4.02	4.601	-13.04	4.998	-0.8737	0.3824
3	3:162642200:T:C	162642200	C	ADD	1536	-4.02	4.601	-13.04	4.998	-0.8737	0.3824
3	3:162642203:C:T	162642203	T	ADD	1536	-4.02	4.601	-13.04	4.998	-0.8737	0.3824
3	3:163069536:C:T	163069536	T	ADD	1536	-3.927	4.495	-12.74	4.883	-0.8737	0.3824
3	3:163071508:A:C	163071508	C	ADD	1536	-3.927	4.495	-12.74	4.883	-0.8737	0.3824
4	4:62024637:A:G	62024637	G	ADD	1536	-6.922	7.923	-22.45	8.607	-0.8737	0.3824
4	4:128481498:T:C	128481498	C	ADD	1536	-4.483	5.131	-14.54	5.573	-0.8738	0.3824
5	5:2626291:T:A	2626291	A	ADD	1536	6.459	7.392	-8.029	20.95	0.8737	0.3824
5	5:110502705:A:T	110502705	T	ADD	1536	-3.764	4.308	-12.21	4.68	-0.8738	0.3824
5	5:115633474:G:A	115633474	A	ADD	1536	3.726	4.264	-4.631	12.08	0.8738	0.3824
5	5:115634127:A:G	115634127	G	ADD	1536	3.726	4.264	-4.631	12.08	0.8738	0.3824
5	5:115634290:C:A	115634290	A	ADD	1536	3.726	4.264	-4.631	12.08	0.8738	0.3824
5	5:115637818:G:C	115637818	C	ADD	1536	3.726	4.264	-4.631	12.08	0.8738	0.3824
5	5:140682891:A:C	140682891	C	ADD	1536	6.149	7.038	-7.645	19.94	0.8737	0.3824
6	6:23264838:A:C	23264838	C	ADD	1536	4.196	4.803	-5.216	13.61	0.8738	0.3824
6	6:32900718:G:A	32900718	A	ADD	1536	6.109	6.992	-7.595	19.81	0.8737	0.3824
6	6:39097884:T:C	39097884	C	ADD	1536	-4.027	4.609	-13.06	5.007	-0.8736	0.3824
6	6:39097914:C:T	39097914	T	ADD	1536	-4.027	4.609	-13.06	5.007	-0.8736	0.3824
6	6:39098207:T:C	39098207	C	ADD	1536	-4.027	4.609	-13.06	5.007	-0.8736	0.3824
6	6:39098344:G:A	39098344	A	ADD	1536	-4.027	4.609	-13.06	5.007	-0.8736	0.3824
6	6:39098636:G:A	39098636	A	ADD	1536	-4.027	4.609	-13.06	5.007	-0.8736	0.3824
6	6:39098642:A:G	39098642	G	ADD	1536	-4.027	4.609	-13.06	5.007	-0.8736	0.3824
6	6:39098855:T:G	39098855	G	ADD	1536	-4.027	4.609	-13.06	5.007	-0.8736	0.3824
6	6:39099476:T:C	39099476	C	ADD	1536	-4.027	4.609	-13.06	5.007	-0.8736	0.3824
6	6:39100452:T:C	39100452	C	ADD	1536	-4.027	4.609	-13.06	5.007	-0.8736	0.3824
6	6:39100643:T:C	39100643	C	ADD	1536	-4.027	4.609	-13.06	5.007	-0.8736	0.3824
6	6:39100914:A:G	39100914	G	ADD	1536	-4.027	4.609	-13.06	5.007	-0.8736	0.3824
6	6:39101016:A:C	39101016	C	ADD	1536	-4.027	4.609	-13.06	5.007	-0.8736	0.3824
6	6:39101172:A:G	39101172	G	ADD	1536	-4.027	4.609	-13.06	5.007	-0.8736	0.3824
6	6:39102554:T:C	39102554	C	ADD	1536	-4.027	4.609	-13.06	5.007	-0.8736	0.3824
6	6:39102676:T:A	39102676	A	ADD	1536	-4.027	4.609	-13.06	5.007	-0.8736	0.3824
6	6:39103100:A:T	39103100	T	ADD	1536	-4.027	4.609	-13.06	5.007	-0.8736	0.3824
6	6:39103229:A:C	39103229	C	ADD	1536	-4.027	4.609	-13.06	5.007	-0.8736	0.3824
6	6:39103851:T:C	39103851	C	ADD	1536	-4.027	4.609	-13.06	5.007	-0.8736	0.3824
6	6:39103855:C:T	39103855	T	ADD	1536	-4.027	4.609	-13.06	5.007	-0.8736	0.3824
6	6:41324304:C:G	41324304	G	ADD	1536	4.105	4.698	-5.104	13.31	0.8737	0.3824
6	6:81822239:T:C	81822239	C	ADD	1536	-6.579	7.53	-21.34	8.179	-0.8737	0.3824
6	6:81822299:G:C	81822299	C	ADD	1536	-6.579	7.53	-21.34	8.179	-0.8737	0.3824
6	6:81824416:G:A	81824416	A	ADD	1536	-6.579	7.53	-21.34	8.179	-0.8737	0.3824
6	6:81828689:G:C	81828689	C	ADD	1536	-6.579	7.53	-21.34	8.179	-0.8737	0.3824
6	6:81831862:G:T	81831862	T	ADD	1536	-6.579	7.53	-21.34	8.179	-0.8737	0.3824
6	6:81832558:A:G	81832558	G	ADD	1536	-6.579	7.53	-21.34	8.179	-0.8737	0.3824
7	7:95560109:A:G	95560109	G	ADD	1536	4.535	5.19	-5.637	14.71	0.8738	0.3824
7	7:111762576:T:C	111762576	C	ADD	1536	4.528	5.182	-5.628	14.68	0.8738	0.3824
8	8:2118778:T:A	2118778	A	ADD	1536	-3.87	4.429	-12.55	4.811	-0.8737	0.3824
10	10:21725420:C:T	21725420	T	ADD	1536	-7.501	8.584	-24.33	9.324	-0.8738	0.3824
10	10:21734631:A:G	21734631	G	ADD	1536	-7.501	8.584	-24.33	9.324	-0.8738	0.3824
10	10:81232122:C:T	81232122	T	ADD	1536	5.008	5.732	-6.226	16.24	0.8738	0.3824
11	11:649486:G:A	649486	A	ADD	1536	-4.624	5.293	-15	5.749	-0.8737	0.3824
11	11:1902475:G:A	1902475	G	ADD	1536	3.716	4.253	-4.62	12.05	0.8737	0.3824
12	12:3786696:A:G	3786696	A	ADD	1536	3.71	4.247	-4.613	12.03	0.8737	0.3824
12	12:5557893:G:A	5557893	G	ADD	1536	-3.756	4.299	-12.18	4.67	-0.8738	0.3824
12	12:5558306:G:C	5558306	G	ADD	1536	-3.756	4.299	-12.18	4.67	-0.8738	0.3824
12	12:5558518:C:T	5558518	C	ADD	1536	-3.756	4.299	-12.18	4.67	-0.8738	0.3824
12	12:19762817:C:A	19762817	A	ADD	1536	-4.377	5.01	-14.2	5.442	-0.8737	0.3824
12	12:115003197:G:C	115003197	C	ADD	1536	-5.032	5.76	-16.32	6.257	-0.8737	0.3824
13	13:32781014:G:A	32781014	A	ADD	1536	7.513	8.598	-9.339	24.37	0.8738	0.3824
13	13:32785672:G:A	32785672	A	ADD	1536	7.513	8.598	-9.339	24.37	0.8738	0.3824
13	13:32788214:T:C	32788214	C	ADD	1536	7.513	8.598	-9.339	24.37	0.8738	0.3824
13	13:67218455:T:C	67218455	C	ADD	1536	5.624	6.436	-6.99	18.24	0.8738	0.3824
13	13:101663780:A:T	101663780	T	ADD	1536	4.406	5.043	-5.478	14.29	0.8736	0.3824
13	13:101664321:G:A	101664321	A	ADD	1536	4.406	5.043	-5.478	14.29	0.8736	0.3824
14	14:72959826:G:A	72959826	A	ADD	1536	-5.95	6.811	-19.3	7.399	-0.8736	0.3824
15	15:51494237:C:T	51494237	T	ADD	1536	-5.229	5.986	-16.96	6.502	-0.8737	0.3824
15	15:82237819:A:C	82237819	C	ADD	1536	-4.929	5.641	-15.99	6.128	-0.8738	0.3824
16	16:11536901:C:T	11536901	T	ADD	1536	5.437	6.222	-6.758	17.63	0.8738	0.3824
16	16:78882762:C:G	78882762	G	ADD	1536	-3.779	4.326	-12.26	4.699	-0.8737	0.3824
17	17:64148359:G:A	64148359	G	ADD	1536	5.015	5.74	-6.235	16.27	0.8737	0.3824
18	18:46235279:G:A	46235279	A	ADD	1536	6.777	7.756	-8.425	21.98	0.8737	0.3824
1	1:65029829:G:A	65029829	A	ADD	1536	-5.179	5.929	-16.8	6.441	-0.8735	0.3825
1	1:115733720:T:C	115733720	C	ADD	1536	3.737	4.277	-4.647	12.12	0.8736	0.3825
1	1:115734526:T:C	115734526	C	ADD	1536	3.737	4.277	-4.647	12.12	0.8736	0.3825
1	1:201139858:A:T	201139858	T	ADD	1536	-6.657	7.621	-21.59	8.279	-0.8735	0.3825
1	1:223587515:A:C	223587515	A	ADD	1536	3.736	4.276	-4.646	12.12	0.8736	0.3825
2	2:141897964:C:A	141897964	A	ADD	1536	4.356	4.986	-5.417	14.13	0.8736	0.3825
3	3:32764570:T:G	32764570	G	ADD	1536	8.046	9.211	-10.01	26.1	0.8735	0.3825
3	3:32777150:G:A	32777150	A	ADD	1536	8.046	9.211	-10.01	26.1	0.8735	0.3825
3	3:32780100:G:A	32780100	A	ADD	1536	8.046	9.211	-10.01	26.1	0.8735	0.3825
3	3:149995312:A:G	149995312	A	ADD	1536	4.103	4.697	-5.103	13.31	0.8735	0.3825
3	3:172183911:G:T	172183911	T	ADD	1536	-3.793	4.343	-12.3	4.718	-0.8735	0.3825
4	4:7476571:G:A	7476571	A	ADD	1536	4.536	5.192	-5.641	14.71	0.8736	0.3825
4	4:7476606:T:G	7476606	G	ADD	1536	4.536	5.192	-5.641	14.71	0.8736	0.3825
4	4:11356027:A:G	11356027	G	ADD	1536	3.822	4.375	-4.753	12.4	0.8736	0.3825
4	4:180933938:C:T	180933938	T	ADD	1536	5.96	6.823	-7.413	19.33	0.8735	0.3825
4	4:180942521:G:A	180942521	A	ADD	1536	5.96	6.823	-7.413	19.33	0.8735	0.3825
4	4:180952132:C:T	180952132	T	ADD	1536	5.96	6.823	-7.413	19.33	0.8735	0.3825
5	5:75138486:A:G	75138486	A	ADD	1536	3.613	4.137	-4.494	11.72	0.8736	0.3825
6	6:55276267:T:C	55276267	C	ADD	1536	-5.112	5.852	-16.58	6.358	-0.8735	0.3825
6	6:69553026:G:A	69553026	A	ADD	1536	5.273	6.036	-6.558	17.1	0.8736	0.3825
6	6:99433084:T:C	99433084	C	ADD	1536	3.719	4.257	-4.624	12.06	0.8736	0.3825
8	8:15665400:T:G	15665400	G	ADD	1536	-6.615	7.573	-21.46	8.227	-0.8735	0.3825
8	8:15666014:A:G	15666014	G	ADD	1536	-6.615	7.573	-21.46	8.227	-0.8735	0.3825
8	8:89395808:A:G	89395808	G	ADD	1536	-7.253	8.304	-23.53	9.021	-0.8735	0.3825
8	8:103200036:A:G	103200036	G	ADD	1536	-3.94	4.51	-12.78	4.9	-0.8735	0.3825
9	9:4157226:G:A	4157226	A	ADD	1536	4.295	4.916	-5.341	13.93	0.8736	0.3825
9	9:94628846:C:T	94628846	T	ADD	1536	-3.747	4.29	-12.15	4.66	-0.8736	0.3825
9	9:112502765:G:A	112502765	A	ADD	1536	3.912	4.478	-4.865	12.69	0.8736	0.3825
9	9:112503157:C:T	112503157	T	ADD	1536	3.912	4.478	-4.865	12.69	0.8736	0.3825
9	9:112505350:G:A	112505350	A	ADD	1536	3.912	4.478	-4.865	12.69	0.8736	0.3825
9	9:112506021:C:T	112506021	T	ADD	1536	3.912	4.478	-4.865	12.69	0.8736	0.3825
9	9:112509020:G:A	112509020	A	ADD	1536	3.912	4.478	-4.865	12.69	0.8736	0.3825
9	9:112717383:C:G	112717383	G	ADD	1536	4.075	4.665	-5.068	13.22	0.8735	0.3825
9	9:118647566:G:A	118647566	A	ADD	1536	4.178	4.782	-5.195	13.55	0.8736	0.3825
11	11:116988790:C:G	116988790	G	ADD	1536	-6.113	6.997	-19.83	7.601	-0.8736	0.3825
12	12:115491973:G:A	115491973	A	ADD	1536	7.816	8.947	-9.72	25.35	0.8735	0.3825
12	12:115493337:A:G	115493337	G	ADD	1536	7.816	8.947	-9.72	25.35	0.8735	0.3825
12	12:115494704:A:G	115494704	G	ADD	1536	7.816	8.947	-9.72	25.35	0.8735	0.3825
12	12:131979463:A:G	131979463	A	ADD	1536	7.044	8.064	-8.761	22.85	0.8735	0.3825
13	13:47714474:A:G	47714474	A	ADD	1536	-3.772	4.317	-12.23	4.69	-0.8736	0.3825
13	13:52081846:C:T	52081846	T	ADD	1536	3.681	4.214	-4.578	11.94	0.8735	0.3825
13	13:100970465:A:G	100970465	A	ADD	1536	-4.369	5.002	-14.17	5.434	-0.8735	0.3825
14	14:65430328:A:G	65430328	A	ADD	1536	-3.825	4.378	-12.41	4.756	-0.8736	0.3825
16	16:6726416:A:G	6726416	G	ADD	1536	-3.751	4.294	-12.17	4.666	-0.8735	0.3825
19	19:32754161:A:G	32754161	G	ADD	1536	5.76	6.593	-7.162	18.68	0.8736	0.3825
20	20:8572676:C:T	8572676	T	ADD	1536	-3.778	4.325	-12.25	4.699	-0.8735	0.3825
20	20:44090343:T:C	44090343	C	ADD	1536	-4.648	5.321	-15.08	5.781	-0.8735	0.3825
1	1:163505780:G:A	163505780	A	ADD	1536	4.236	4.85	-5.27	13.74	0.8734	0.3826
1	1:164339673:T:C	164339673	C	ADD	1536	-7.053	8.074	-22.88	8.773	-0.8735	0.3826
2	2:38403386:C:A	38403386	A	ADD	1536	-8.006	9.167	-25.97	9.961	-0.8734	0.3826
2	2:80343256:A:G	80343256	G	ADD	1536	5.779	6.617	-7.191	18.75	0.8733	0.3826
2	2:242453623:A:C	242453623	C	ADD	1536	-4.241	4.856	-13.76	5.277	-0.8734	0.3826
3	3:28812537:A:G	28812537	G	ADD	1536	-3.858	4.418	-12.52	4.8	-0.8734	0.3826
3	3:36137777:C:A	36137777	A	ADD	1536	4.037	4.623	-5.023	13.1	0.8734	0.3826
3	3:36138725:T:C	36138725	C	ADD	1536	4.037	4.623	-5.023	13.1	0.8734	0.3826
3	3:36138876:C:T	36138876	T	ADD	1536	4.037	4.623	-5.023	13.1	0.8734	0.3826
3	3:68616616:A:G	68616616	G	ADD	1536	4.351	4.982	-5.414	14.12	0.8733	0.3826
3	3:175784572:T:G	175784572	G	ADD	1536	3.951	4.524	-4.916	12.82	0.8733	0.3826
3	3:175785298:G:A	175785298	A	ADD	1536	3.951	4.524	-4.916	12.82	0.8733	0.3826
4	4:37292307:C:T	37292307	T	ADD	1536	4.201	4.81	-5.226	13.63	0.8733	0.3826
5	5:91322882:A:G	91322882	A	ADD	1536	-3.776	4.323	-12.25	4.698	-0.8734	0.3826
6	6:30735105:A:G	30735105	G	ADD	1536	4.989	5.713	-6.208	16.19	0.8734	0.3826
6	6:31150435:A:G	31150435	A	ADD	1536	4.954	5.673	-6.165	16.07	0.8733	0.3826
6	6:78799267:G:A	78799267	A	ADD	1536	-5.726	6.556	-18.58	7.124	-0.8734	0.3826
6	6:145563233:A:G	145563233	A	ADD	1536	-4.077	4.668	-13.23	5.072	-0.8734	0.3826
7	7:88340440:T:C	88340440	C	ADD	1536	5.991	6.86	-7.454	19.44	0.8734	0.3826
7	7:88341393:G:A	88341393	A	ADD	1536	5.991	6.86	-7.454	19.44	0.8734	0.3826
7	7:88341726:C:T	88341726	T	ADD	1536	5.991	6.86	-7.454	19.44	0.8734	0.3826
7	7:88343296:T:G	88343296	G	ADD	1536	5.991	6.86	-7.454	19.44	0.8734	0.3826
7	7:88345525:A:G	88345525	G	ADD	1536	5.991	6.86	-7.454	19.44	0.8734	0.3826
7	7:88345540:A:G	88345540	G	ADD	1536	5.991	6.86	-7.454	19.44	0.8734	0.3826
7	7:88346628:G:T	88346628	T	ADD	1536	5.991	6.86	-7.454	19.44	0.8734	0.3826
7	7:88346764:A:G	88346764	G	ADD	1536	5.991	6.86	-7.454	19.44	0.8734	0.3826
7	7:148116450:A:G	148116450	A	ADD	1536	3.807	4.359	-4.736	12.35	0.8734	0.3826
8	8:120057128:C:A	120057128	A	ADD	1536	-5.27	6.034	-17.1	6.557	-0.8733	0.3826
8	8:120058460:T:G	120058460	G	ADD	1536	-5.27	6.034	-17.1	6.557	-0.8733	0.3826
8	8:120061715:G:A	120061715	A	ADD	1536	-5.27	6.034	-17.1	6.557	-0.8733	0.3826
8	8:120062728:C:T	120062728	T	ADD	1536	-5.27	6.034	-17.1	6.557	-0.8733	0.3826
8	8:120064062:T:C	120064062	C	ADD	1536	-5.27	6.034	-17.1	6.557	-0.8733	0.3826
8	8:120066331:C:T	120066331	T	ADD	1536	-5.27	6.034	-17.1	6.557	-0.8733	0.3826
8	8:120070283:C:T	120070283	T	ADD	1536	-5.27	6.034	-17.1	6.557	-0.8733	0.3826
8	8:120070659:C:T	120070659	T	ADD	1536	-5.27	6.034	-17.1	6.557	-0.8733	0.3826
8	8:127830468:G:A	127830468	A	ADD	1536	-4.221	4.833	-13.69	5.252	-0.8734	0.3826
8	8:129442884:A:G	129442884	G	ADD	1536	4.201	4.81	-5.226	13.63	0.8734	0.3826
8	8:137122447:G:A	137122447	A	ADD	1536	-4.553	5.213	-14.77	5.665	-0.8734	0.3826
9	9:87960028:A:G	87960028	A	ADD	1536	-3.98	4.557	-12.91	4.952	-0.8734	0.3826
9	9:116939620:G:A	116939620	A	ADD	1536	3.736	4.278	-4.648	12.12	0.8734	0.3826
10	10:83980182:G:C	83980182	C	ADD	1536	-5.187	5.939	-16.83	6.453	-0.8734	0.3826
10	10:115414000:T:C	115414000	C	ADD	1536	6.251	7.157	-7.777	20.28	0.8734	0.3826
11	11:76447123:A:G	76447123	G	ADD	1536	4.002	4.583	-4.98	12.98	0.8733	0.3826
11	11:76448286:C:A	76448286	A	ADD	1536	4.002	4.583	-4.98	12.98	0.8733	0.3826
11	11:88538254:C:T	88538254	T	ADD	1536	3.917	4.486	-4.875	12.71	0.8733	0.3826
12	12:1711310:G:A	1711310	A	ADD	1536	-6.993	8.007	-22.69	8.7	-0.8734	0.3826
12	12:48346800:G:A	48346800	A	ADD	1536	4.605	5.272	-5.729	14.94	0.8734	0.3826
12	12:115836804:A:G	115836804	G	ADD	1536	-4.347	4.977	-14.1	5.407	-0.8734	0.3826
13	13:90566465:C:T	90566465	T	ADD	1536	4.108	4.704	-5.112	13.33	0.8733	0.3826
13	13:108310960:A:C	108310960	C	ADD	1536	3.804	4.356	-4.734	12.34	0.8733	0.3826
16	16:11759894:G:A	11759894	A	ADD	1536	3.941	4.512	-4.902	12.78	0.8734	0.3826
16	16:19467069:A:C	19467069	C	ADD	1536	-4.977	5.699	-16.15	6.192	-0.8734	0.3826
16	16:19468846:A:G	19468846	G	ADD	1536	-4.977	5.699	-16.15	6.192	-0.8734	0.3826
17	17:46831823:G:A	46831823	A	ADD	1536	5.093	5.831	-6.336	16.52	0.8734	0.3826
18	18:40075956:C:T	40075956	T	ADD	1536	4.115	4.712	-5.119	13.35	0.8735	0.3826
19	19:11065409:A:C	11065409	C	ADD	1536	4.078	4.669	-5.073	13.23	0.8733	0.3826
20	20:49324552:A:G	49324552	G	ADD	1536	4.47	5.118	-5.562	14.5	0.8733	0.3826
1	1:81049194:T:C	81049194	T	ADD	1536	-3.743	4.286	-12.14	4.658	-0.8733	0.3827
2	2:49324273:G:T	49324273	T	ADD	1536	-4.167	4.773	-13.52	5.187	-0.8731	0.3827
2	2:49325118:C:A	49325118	A	ADD	1536	-4.167	4.773	-13.52	5.187	-0.8731	0.3827
2	2:51859454:C:G	51859454	G	ADD	1536	3.901	4.468	-4.856	12.66	0.8732	0.3827
2	2:53134872:T:C	53134872	C	ADD	1536	4.81	5.509	-5.988	15.61	0.8731	0.3827
2	2:101191950:G:A	101191950	G	ADD	1536	3.647	4.177	-4.539	11.83	0.8732	0.3827
3	3:68631566:G:A	68631566	A	ADD	1536	4.351	4.983	-5.415	14.12	0.8732	0.3827
3	3:182453765:G:A	182453765	A	ADD	1536	-4.489	5.141	-14.57	5.588	-0.8731	0.3827
3	3:185704236:C:A	185704236	C	ADD	1536	-3.651	4.182	-11.85	4.545	-0.8731	0.3827
4	4:10503752:A:G	10503752	G	ADD	1536	4.458	5.106	-5.549	14.47	0.8731	0.3827
4	4:10504484:A:C	10504484	C	ADD	1536	4.458	5.106	-5.549	14.47	0.8731	0.3827
4	4:184415338:A:C	184415338	C	ADD	1536	5.636	6.454	-7.015	18.29	0.8731	0.3827
5	5:25399457:C:A	25399457	A	ADD	1536	-4.376	5.011	-14.2	5.446	-0.8733	0.3827
5	5:25404676:A:G	25404676	G	ADD	1536	-4.376	5.011	-14.2	5.446	-0.8733	0.3827
5	5:25405857:G:A	25405857	A	ADD	1536	-4.376	5.011	-14.2	5.446	-0.8733	0.3827
5	5:25405885:T:C	25405885	C	ADD	1536	-4.376	5.011	-14.2	5.446	-0.8733	0.3827
5	5:159902313:G:A	159902313	A	ADD	1536	4.591	5.258	-5.714	14.9	0.8732	0.3827
5	5:170758094:A:G	170758094	G	ADD	1536	7.044	8.067	-8.768	22.86	0.8731	0.3827
5	5:177357946:C:T	177357946	T	ADD	1536	-5.975	6.843	-19.39	7.438	-0.8731	0.3827
6	6:86199233:A:G	86199233	A	ADD	1536	3.858	4.418	-4.801	12.52	0.8732	0.3827
6	6:101072307:G:A	101072307	G	ADD	1536	-4.528	5.185	-14.69	5.635	-0.8732	0.3827
7	7:95070487:A:G	95070487	G	ADD	1536	-5.357	6.135	-17.38	6.667	-0.8732	0.3827
7	7:95070850:G:A	95070850	A	ADD	1536	-5.357	6.135	-17.38	6.667	-0.8732	0.3827
7	7:95073196:A:T	95073196	T	ADD	1536	-5.357	6.135	-17.38	6.667	-0.8732	0.3827
7	7:95075230:T:A	95075230	A	ADD	1536	-5.357	6.135	-17.38	6.667	-0.8732	0.3827
7	7:95075634:T:C	95075634	C	ADD	1536	-5.357	6.135	-17.38	6.667	-0.8732	0.3827
7	7:95079422:A:G	95079422	G	ADD	1536	-5.357	6.135	-17.38	6.667	-0.8732	0.3827
7	7:103868567:C:G	103868567	C	ADD	1536	-3.644	4.174	-11.83	4.537	-0.8731	0.3827
7	7:140603652:A:G	140603652	G	ADD	1536	-4.849	5.553	-15.73	6.034	-0.8733	0.3827
8	8:1253992:C:T	1253992	T	ADD	1536	6.536	7.485	-8.134	21.21	0.8732	0.3827
8	8:17223519:A:G	17223519	G	ADD	1536	3.888	4.453	-4.839	12.61	0.8731	0.3827
8	8:121468486:A:G	121468486	G	ADD	1536	4.914	5.628	-6.116	15.94	0.8732	0.3827
10	10:73566203:T:A	73566203	A	ADD	1536	-3.653	4.184	-11.85	4.547	-0.8732	0.3827
10	10:73566539:G:A	73566539	A	ADD	1536	-3.653	4.184	-11.85	4.547	-0.8732	0.3827
10	10:131128272:A:G	131128272	G	ADD	1536	-4.597	5.264	-14.91	5.721	-0.8732	0.3827
10	10:131129656:A:G	131129656	G	ADD	1536	-4.597	5.264	-14.91	5.721	-0.8732	0.3827
11	11:100534422:A:C	100534422	C	ADD	1536	-4.152	4.755	-13.47	5.167	-0.8732	0.3827
11	11:100535097:G:A	100535097	A	ADD	1536	-4.152	4.755	-13.47	5.167	-0.8732	0.3827
13	13:61814960:T:G	61814960	G	ADD	1536	4.329	4.957	-5.387	14.05	0.8733	0.3827
13	13:61815314:G:A	61815314	A	ADD	1536	4.329	4.957	-5.387	14.05	0.8733	0.3827
13	13:61815438:G:A	61815438	A	ADD	1536	4.329	4.957	-5.387	14.05	0.8733	0.3827
13	13:61815623:A:T	61815623	T	ADD	1536	4.329	4.957	-5.387	14.05	0.8733	0.3827
13	13:61816269:C:T	61816269	T	ADD	1536	4.329	4.957	-5.387	14.05	0.8733	0.3827
13	13:61816645:G:T	61816645	T	ADD	1536	4.329	4.957	-5.387	14.05	0.8733	0.3827
13	13:61817207:G:T	61817207	T	ADD	1536	4.329	4.957	-5.387	14.05	0.8733	0.3827
13	13:61817416:A:C	61817416	C	ADD	1536	4.329	4.957	-5.387	14.05	0.8733	0.3827
13	13:61817474:C:T	61817474	T	ADD	1536	4.329	4.957	-5.387	14.05	0.8733	0.3827
13	13:61817697:T:C	61817697	C	ADD	1536	4.329	4.957	-5.387	14.05	0.8733	0.3827
13	13:61817790:A:C	61817790	C	ADD	1536	4.329	4.957	-5.387	14.05	0.8733	0.3827
13	13:61817829:C:T	61817829	T	ADD	1536	4.329	4.957	-5.387	14.05	0.8733	0.3827
13	13:61818094:T:G	61818094	G	ADD	1536	4.329	4.957	-5.387	14.05	0.8733	0.3827
13	13:61818589:A:G	61818589	G	ADD	1536	4.329	4.957	-5.387	14.05	0.8733	0.3827
13	13:61818712:T:C	61818712	C	ADD	1536	4.329	4.957	-5.387	14.05	0.8733	0.3827
13	13:61818797:C:T	61818797	T	ADD	1536	4.329	4.957	-5.387	14.05	0.8733	0.3827
13	13:61818987:T:C	61818987	C	ADD	1536	4.329	4.957	-5.387	14.05	0.8733	0.3827
13	13:61819576:T:C	61819576	C	ADD	1536	4.329	4.957	-5.387	14.05	0.8733	0.3827
13	13:61819709:A:G	61819709	G	ADD	1536	4.329	4.957	-5.387	14.05	0.8733	0.3827
13	13:61819972:T:C	61819972	C	ADD	1536	4.329	4.957	-5.387	14.05	0.8733	0.3827
13	13:61820245:T:C	61820245	C	ADD	1536	4.329	4.957	-5.387	14.05	0.8733	0.3827
13	13:61820333:A:G	61820333	G	ADD	1536	4.329	4.957	-5.387	14.05	0.8733	0.3827
13	13:61820594:G:A	61820594	A	ADD	1536	4.329	4.957	-5.387	14.05	0.8733	0.3827
13	13:61820662:A:G	61820662	G	ADD	1536	4.329	4.957	-5.387	14.05	0.8733	0.3827
13	13:61821140:G:C	61821140	C	ADD	1536	4.329	4.957	-5.387	14.05	0.8733	0.3827
13	13:61821340:C:T	61821340	T	ADD	1536	4.329	4.957	-5.387	14.05	0.8733	0.3827
13	13:61821598:C:T	61821598	T	ADD	1536	4.329	4.957	-5.387	14.05	0.8733	0.3827
13	13:61821714:A:C	61821714	C	ADD	1536	4.329	4.957	-5.387	14.05	0.8733	0.3827
13	13:61821802:C:T	61821802	T	ADD	1536	4.329	4.957	-5.387	14.05	0.8733	0.3827
13	13:61822286:C:T	61822286	T	ADD	1536	4.329	4.957	-5.387	14.05	0.8733	0.3827
13	13:61822353:C:T	61822353	T	ADD	1536	4.329	4.957	-5.387	14.05	0.8733	0.3827
13	13:61822469:G:A	61822469	A	ADD	1536	4.329	4.957	-5.387	14.05	0.8733	0.3827
13	13:61822506:A:G	61822506	G	ADD	1536	4.329	4.957	-5.387	14.05	0.8733	0.3827
13	13:61822771:T:G	61822771	G	ADD	1536	4.329	4.957	-5.387	14.05	0.8733	0.3827
13	13:61822779:A:T	61822779	T	ADD	1536	4.329	4.957	-5.387	14.05	0.8733	0.3827
13	13:61822944:T:G	61822944	G	ADD	1536	4.329	4.957	-5.387	14.05	0.8733	0.3827
13	13:61822983:A:C	61822983	C	ADD	1536	4.329	4.957	-5.387	14.05	0.8733	0.3827
13	13:61822990:T:G	61822990	G	ADD	1536	4.329	4.957	-5.387	14.05	0.8733	0.3827
13	13:61823431:C:A	61823431	A	ADD	1536	4.329	4.957	-5.387	14.05	0.8733	0.3827
13	13:61823514:A:G	61823514	G	ADD	1536	4.329	4.957	-5.387	14.05	0.8733	0.3827
13	13:61824445:C:T	61824445	T	ADD	1536	4.329	4.957	-5.387	14.05	0.8733	0.3827
13	13:61824600:T:G	61824600	G	ADD	1536	4.329	4.957	-5.387	14.05	0.8733	0.3827
13	13:61824897:C:T	61824897	T	ADD	1536	4.329	4.957	-5.387	14.05	0.8733	0.3827
13	13:61825104:C:A	61825104	A	ADD	1536	4.329	4.957	-5.387	14.05	0.8733	0.3827
13	13:61825200:T:C	61825200	C	ADD	1536	4.329	4.957	-5.387	14.05	0.8733	0.3827
13	13:61825285:A:G	61825285	G	ADD	1536	4.329	4.957	-5.387	14.05	0.8733	0.3827
13	13:61825538:A:G	61825538	G	ADD	1536	4.329	4.957	-5.387	14.05	0.8733	0.3827
13	13:61825642:G:C	61825642	C	ADD	1536	4.329	4.957	-5.387	14.05	0.8733	0.3827
13	13:61826242:A:T	61826242	T	ADD	1536	4.329	4.957	-5.387	14.05	0.8733	0.3827
13	13:61826326:T:G	61826326	G	ADD	1536	4.329	4.957	-5.387	14.05	0.8733	0.3827
13	13:61826467:C:T	61826467	T	ADD	1536	4.329	4.957	-5.387	14.05	0.8733	0.3827
13	13:61829011:G:A	61829011	A	ADD	1536	4.329	4.957	-5.387	14.05	0.8733	0.3827
13	13:113308860:G:A	113308860	A	ADD	1536	6.18	7.078	-7.693	20.05	0.8731	0.3827
15	15:53016835:C:G	53016835	C	ADD	1536	-3.896	4.462	-12.64	4.848	-0.8733	0.3827
15	15:53016836:C:G	53016836	C	ADD	1536	-3.896	4.462	-12.64	4.848	-0.8733	0.3827
15	15:58474667:G:A	58474667	G	ADD	1536	4.794	5.491	-5.968	15.56	0.8731	0.3827
16	16:518525:A:G	518525	G	ADD	1536	4.779	5.473	-5.948	15.51	0.8732	0.3827
16	16:519989:C:T	519989	T	ADD	1536	4.779	5.473	-5.948	15.51	0.8732	0.3827
16	16:19699108:G:A	19699108	A	ADD	1536	-6.236	7.141	-20.23	7.76	-0.8732	0.3827
16	16:20244177:G:A	20244177	G	ADD	1536	-3.883	4.447	-12.6	4.832	-0.8732	0.3827
17	17:39588863:C:T	39588863	T	ADD	1536	-4.086	4.679	-13.26	5.086	-0.8732	0.3827
18	18:5739827:T:G	5739827	G	ADD	1536	-3.872	4.434	-12.56	4.818	-0.8733	0.3827
18	18:26055555:G:A	26055555	A	ADD	1536	-5.199	5.954	-16.87	6.47	-0.8732	0.3827
18	18:53640779:G:A	53640779	A	ADD	1536	-3.738	4.281	-12.13	4.653	-0.8731	0.3827
20	20:7089259:A:G	7089259	G	ADD	1536	-4.039	4.626	-13.11	5.028	-0.8731	0.3827
20	20:7966974:A:G	7966974	A	ADD	1536	-7.331	8.395	-23.79	9.124	-0.8732	0.3827
21	21:34362822:G:A	34362822	A	ADD	1536	-7.118	8.152	-23.09	8.859	-0.8732	0.3827
21	21:34363039:A:G	34363039	G	ADD	1536	-7.118	8.152	-23.09	8.859	-0.8732	0.3827
22	22:35213453:C:T	35213453	T	ADD	1536	-4.027	4.612	-13.07	5.012	-0.8732	0.3827
22	22:35217590:G:T	35217590	T	ADD	1536	-4.027	4.612	-13.07	5.012	-0.8732	0.3827
22	22:49844724:G:A	49844724	A	ADD	1536	4.397	5.035	-5.472	14.27	0.8732	0.3827
1	1:99347167:C:T	99347167	T	ADD	1536	-8.126	9.308	-26.37	10.12	-0.873	0.3828
1	1:103236759:G:A	103236759	A	ADD	1536	4.092	4.688	-5.096	13.28	0.873	0.3828
1	1:207471224:G:A	207471224	A	ADD	1536	-3.78	4.33	-12.27	4.706	-0.873	0.3828
1	1:207471589:C:G	207471589	G	ADD	1536	-3.78	4.33	-12.27	4.706	-0.873	0.3828
1	1:207474365:T:A	207474365	A	ADD	1536	-3.78	4.33	-12.27	4.706	-0.873	0.3828
1	1:207477844:A:G	207477844	G	ADD	1536	-3.78	4.33	-12.27	4.706	-0.873	0.3828
1	1:207478980:C:A	207478980	A	ADD	1536	-3.78	4.33	-12.27	4.706	-0.873	0.3828
1	1:207483445:G:A	207483445	A	ADD	1536	-3.78	4.33	-12.27	4.706	-0.873	0.3828
1	1:207483957:T:C	207483957	C	ADD	1536	-3.78	4.33	-12.27	4.706	-0.873	0.3828
1	1:207488004:G:C	207488004	C	ADD	1536	-3.78	4.33	-12.27	4.706	-0.873	0.3828
1	1:207489959:C:T	207489959	T	ADD	1536	-3.78	4.33	-12.27	4.706	-0.873	0.3828
1	1:207491489:T:C	207491489	C	ADD	1536	-3.78	4.33	-12.27	4.706	-0.873	0.3828
1	1:207498644:C:T	207498644	T	ADD	1536	-3.78	4.33	-12.27	4.706	-0.873	0.3828
1	1:207500293:C:T	207500293	T	ADD	1536	-3.78	4.33	-12.27	4.706	-0.873	0.3828
1	1:207501211:T:A	207501211	A	ADD	1536	-3.78	4.33	-12.27	4.706	-0.873	0.3828
1	1:207501872:T:C	207501872	C	ADD	1536	-3.78	4.33	-12.27	4.706	-0.873	0.3828
1	1:207502347:T:C	207502347	C	ADD	1536	-3.78	4.33	-12.27	4.706	-0.873	0.3828
1	1:207502372:T:G	207502372	G	ADD	1536	-3.78	4.33	-12.27	4.706	-0.873	0.3828
1	1:207502534:A:C	207502534	C	ADD	1536	-3.78	4.33	-12.27	4.706	-0.873	0.3828
1	1:207502891:C:T	207502891	T	ADD	1536	-3.78	4.33	-12.27	4.706	-0.873	0.3828
1	1:207503208:C:G	207503208	G	ADD	1536	-3.78	4.33	-12.27	4.706	-0.873	0.3828
1	1:207503432:G:A	207503432	A	ADD	1536	-3.78	4.33	-12.27	4.706	-0.873	0.3828
1	1:207504669:G:A	207504669	A	ADD	1536	-3.78	4.33	-12.27	4.706	-0.873	0.3828
1	1:207504748:C:A	207504748	A	ADD	1536	-3.78	4.33	-12.27	4.706	-0.873	0.3828
1	1:207505709:A:G	207505709	G	ADD	1536	-3.78	4.33	-12.27	4.706	-0.873	0.3828
1	1:207506329:T:G	207506329	G	ADD	1536	-3.78	4.33	-12.27	4.706	-0.873	0.3828
1	1:207506606:G:A	207506606	A	ADD	1536	-3.78	4.33	-12.27	4.706	-0.873	0.3828
1	1:207506649:C:T	207506649	T	ADD	1536	-3.78	4.33	-12.27	4.706	-0.873	0.3828
1	1:207507481:G:C	207507481	C	ADD	1536	-3.78	4.33	-12.27	4.706	-0.873	0.3828
1	1:207507628:G:A	207507628	A	ADD	1536	-3.78	4.33	-12.27	4.706	-0.873	0.3828
1	1:207508730:A:G	207508730	G	ADD	1536	-3.78	4.33	-12.27	4.706	-0.873	0.3828
1	1:207508950:A:T	207508950	T	ADD	1536	-3.78	4.33	-12.27	4.706	-0.873	0.3828
1	1:207509365:C:T	207509365	T	ADD	1536	-3.78	4.33	-12.27	4.706	-0.873	0.3828
1	1:207510548:A:G	207510548	G	ADD	1536	-3.78	4.33	-12.27	4.706	-0.873	0.3828
1	1:207510596:G:A	207510596	A	ADD	1536	-3.78	4.33	-12.27	4.706	-0.873	0.3828
1	1:207519137:A:G	207519137	G	ADD	1536	-3.78	4.33	-12.27	4.706	-0.873	0.3828
1	1:207519522:G:A	207519522	G	ADD	1536	-3.78	4.33	-12.27	4.706	-0.873	0.3828
1	1:207519523:T:G	207519523	G	ADD	1536	-3.78	4.33	-12.27	4.706	-0.873	0.3828
1	1:207520788:G:A	207520788	G	ADD	1536	-3.78	4.33	-12.27	4.706	-0.873	0.3828
1	1:207521901:C:A	207521901	C	ADD	1536	-3.78	4.33	-12.27	4.706	-0.873	0.3828
1	1:233922430:T:A	233922430	A	ADD	1536	-6.173	7.071	-20.03	7.686	-0.873	0.3828
2	2:1703312:T:C	1703312	T	ADD	1536	3.708	4.248	-4.617	12.03	0.873	0.3828
2	2:18744117:A:G	18744117	G	ADD	1536	-7.592	8.698	-24.64	9.455	-0.8729	0.3828
2	2:18746890:A:C	18746890	C	ADD	1536	-7.592	8.698	-24.64	9.455	-0.8729	0.3828
2	2:18751588:T:C	18751588	C	ADD	1536	-7.592	8.698	-24.64	9.455	-0.8729	0.3828
2	2:150564069:G:T	150564069	G	ADD	1536	3.681	4.216	-4.583	11.94	0.8729	0.3828
2	2:150564847:G:A	150564847	G	ADD	1536	3.681	4.216	-4.583	11.94	0.8729	0.3828
2	2:150565040:T:G	150565040	T	ADD	1536	3.681	4.216	-4.583	11.94	0.8729	0.3828
2	2:150566076:G:A	150566076	G	ADD	1536	3.681	4.216	-4.583	11.94	0.8729	0.3828
2	2:157019839:C:A	157019839	A	ADD	1536	-3.833	4.391	-12.44	4.773	-0.8729	0.3828
2	2:242093510:G:A	242093510	G	ADD	1536	-4.059	4.65	-13.17	5.054	-0.873	0.3828
3	3:87022741:A:G	87022741	G	ADD	1536	-5.776	6.617	-18.74	7.192	-0.873	0.3828
3	3:87022745:T:C	87022745	C	ADD	1536	-5.776	6.617	-18.74	7.192	-0.873	0.3828
3	3:87022993:G:C	87022993	C	ADD	1536	-5.776	6.617	-18.74	7.192	-0.873	0.3828
3	3:87024218:G:T	87024218	T	ADD	1536	-5.776	6.617	-18.74	7.192	-0.873	0.3828
3	3:87024395:C:T	87024395	T	ADD	1536	-5.776	6.617	-18.74	7.192	-0.873	0.3828
3	3:87024428:G:C	87024428	C	ADD	1536	-5.776	6.617	-18.74	7.192	-0.873	0.3828
3	3:87024535:T:A	87024535	A	ADD	1536	-5.776	6.617	-18.74	7.192	-0.873	0.3828
3	3:87026788:C:T	87026788	T	ADD	1536	-5.776	6.617	-18.74	7.192	-0.873	0.3828
3	3:87027560:A:G	87027560	G	ADD	1536	-5.776	6.617	-18.74	7.192	-0.873	0.3828
3	3:87028850:C:T	87028850	T	ADD	1536	-5.776	6.617	-18.74	7.192	-0.873	0.3828
3	3:87028921:G:A	87028921	A	ADD	1536	-5.776	6.617	-18.74	7.192	-0.873	0.3828
3	3:87028969:A:G	87028969	G	ADD	1536	-5.776	6.617	-18.74	7.192	-0.873	0.3828
3	3:87029222:G:A	87029222	A	ADD	1536	-5.776	6.617	-18.74	7.192	-0.873	0.3828
3	3:87029291:T:A	87029291	A	ADD	1536	-5.776	6.617	-18.74	7.192	-0.873	0.3828
3	3:87029924:T:C	87029924	C	ADD	1536	-5.776	6.617	-18.74	7.192	-0.873	0.3828
3	3:87030314:C:T	87030314	T	ADD	1536	-5.776	6.617	-18.74	7.192	-0.873	0.3828
3	3:87030797:A:C	87030797	C	ADD	1536	-5.776	6.617	-18.74	7.192	-0.873	0.3828
3	3:87030805:C:T	87030805	T	ADD	1536	-5.776	6.617	-18.74	7.192	-0.873	0.3828
3	3:87031693:G:A	87031693	A	ADD	1536	-5.776	6.617	-18.74	7.192	-0.873	0.3828
3	3:87031893:T:G	87031893	G	ADD	1536	-5.776	6.617	-18.74	7.192	-0.873	0.3828
3	3:87031949:C:T	87031949	T	ADD	1536	-5.776	6.617	-18.74	7.192	-0.873	0.3828
3	3:87032087:T:C	87032087	C	ADD	1536	-5.776	6.617	-18.74	7.192	-0.873	0.3828
3	3:87032097:G:C	87032097	C	ADD	1536	-5.776	6.617	-18.74	7.192	-0.873	0.3828
3	3:87032124:T:C	87032124	C	ADD	1536	-5.776	6.617	-18.74	7.192	-0.873	0.3828
3	3:87033552:A:T	87033552	T	ADD	1536	-5.776	6.617	-18.74	7.192	-0.873	0.3828
3	3:87034061:A:G	87034061	G	ADD	1536	-5.776	6.617	-18.74	7.192	-0.873	0.3828
3	3:87034444:T:C	87034444	C	ADD	1536	-5.776	6.617	-18.74	7.192	-0.873	0.3828
3	3:87034679:C:A	87034679	A	ADD	1536	-5.776	6.617	-18.74	7.192	-0.873	0.3828
3	3:87035817:T:C	87035817	C	ADD	1536	-5.776	6.617	-18.74	7.192	-0.873	0.3828
3	3:87036086:C:G	87036086	G	ADD	1536	-5.776	6.617	-18.74	7.192	-0.873	0.3828
3	3:87036105:T:A	87036105	A	ADD	1536	-5.776	6.617	-18.74	7.192	-0.873	0.3828
4	4:21477096:G:A	21477096	A	ADD	1536	-4.981	5.706	-16.16	6.202	-0.8729	0.3828
4	4:32383863:G:A	32383863	A	ADD	1536	4.909	5.623	-6.112	15.93	0.873	0.3828
4	4:32385046:G:T	32385046	T	ADD	1536	4.909	5.623	-6.112	15.93	0.873	0.3828
4	4:32385047:C:T	32385047	T	ADD	1536	4.909	5.623	-6.112	15.93	0.873	0.3828
4	4:32386771:A:G	32386771	G	ADD	1536	4.909	5.623	-6.112	15.93	0.873	0.3828
4	4:32387908:A:T	32387908	T	ADD	1536	4.909	5.623	-6.112	15.93	0.873	0.3828
4	4:64216620:C:G	64216620	G	ADD	1536	-4.303	4.93	-13.97	5.359	-0.8729	0.3828
4	4:152908169:G:A	152908169	A	ADD	1536	-5.813	6.658	-18.86	7.236	-0.8731	0.3828
4	4:152908371:C:A	152908371	A	ADD	1536	-6.706	7.682	-21.76	8.35	-0.873	0.3828
4	4:179488964:A:T	179488964	T	ADD	1536	-3.654	4.186	-11.86	4.55	-0.873	0.3828
4	4:189081654:G:A	189081654	A	ADD	1536	-4.486	5.14	-14.56	5.587	-0.8729	0.3828
5	5:26595973:T:C	26595973	C	ADD	1536	5.951	6.817	-7.41	19.31	0.873	0.3828
5	5:27842324:T:G	27842324	G	ADD	1536	-4.641	5.317	-15.06	5.78	-0.8729	0.3828
5	5:33580181:G:A	33580181	A	ADD	1536	5.337	6.112	-6.644	17.32	0.8731	0.3828
5	5:63832423:T:C	63832423	C	ADD	1536	4.372	5.008	-5.444	14.19	0.8729	0.3828
5	5:63836025:A:G	63836025	G	ADD	1536	4.372	5.008	-5.444	14.19	0.8729	0.3828
5	5:63836389:C:T	63836389	T	ADD	1536	4.372	5.008	-5.444	14.19	0.8729	0.3828
5	5:147335875:C:A	147335875	A	ADD	1536	-3.773	4.322	-12.24	4.698	-0.873	0.3828
6	6:32969390:C:A	32969390	A	ADD	1536	4.165	4.77	-5.185	13.51	0.873	0.3828
6	6:107892476:G:A	107892476	G	ADD	1536	-6.512	7.459	-21.13	8.107	-0.873	0.3828
6	6:118088657:G:A	118088657	G	ADD	1536	-4.275	4.897	-13.87	5.323	-0.873	0.3828
6	6:132718446:T:C	132718446	C	ADD	1536	3.815	4.369	-4.749	12.38	0.8731	0.3828
6	6:138627113:C:A	138627113	A	ADD	1536	-4.971	5.694	-16.13	6.189	-0.8731	0.3828
6	6:138631530:C:T	138631530	T	ADD	1536	-4.971	5.694	-16.13	6.189	-0.8731	0.3828
6	6:145115700:A:G	145115700	A	ADD	1536	4.001	4.583	-4.982	12.98	0.873	0.3828
7	7:10925103:T:G	10925103	G	ADD	1536	4.5	5.154	-5.602	14.6	0.8731	0.3828
8	8:17155457:T:C	17155457	C	ADD	1536	-8.452	9.682	-27.43	10.53	-0.8729	0.3828
8	8:27193566:G:A	27193566	A	ADD	1536	3.77	4.318	-4.694	12.23	0.873	0.3828
8	8:27193923:G:T	27193923	T	ADD	1536	3.77	4.318	-4.694	12.23	0.873	0.3828
8	8:128925383:A:C	128925383	C	ADD	1536	-6.235	7.142	-20.23	7.763	-0.873	0.3828
9	9:73859086:C:A	73859086	A	ADD	1536	-6.721	7.7	-21.81	8.37	-0.873	0.3828
9	9:78607659:T:G	78607659	G	ADD	1536	-3.926	4.498	-12.74	4.889	-0.8729	0.3828
9	9:98278332:C:G	98278332	G	ADD	1536	-3.884	4.449	-12.61	4.837	-0.873	0.3828
9	9:137119281:G:A	137119281	A	ADD	1536	-3.99	4.571	-12.95	4.969	-0.8729	0.3828
9	9:139068668:T:C	139068668	C	ADD	1536	-4.563	5.226	-14.81	5.681	-0.873	0.3828
10	10:30358316:C:T	30358316	T	ADD	1536	-4.361	4.996	-14.15	5.43	-0.873	0.3828
10	10:73506726:G:T	73506726	T	ADD	1536	6.429	7.365	-8.005	20.86	0.873	0.3828
10	10:87600141:T:G	87600141	G	ADD	1536	-4.204	4.815	-13.64	5.234	-0.873	0.3828
10	10:123061757:C:A	123061757	C	ADD	1536	-4.78	5.476	-15.51	5.952	-0.873	0.3828
10	10:132678443:A:G	132678443	A	ADD	1536	-4.072	4.664	-13.21	5.069	-0.8731	0.3828
11	11:67917029:T:C	67917029	C	ADD	1536	-4.542	5.203	-14.74	5.656	-0.8729	0.3828
11	11:76311620:G:A	76311620	A	ADD	1536	4.263	4.883	-5.308	13.83	0.873	0.3828
11	11:96639291:T:G	96639291	G	ADD	1536	-8.233	9.431	-26.72	10.25	-0.873	0.3828
11	11:105719979:C:T	105719979	T	ADD	1536	-8.117	9.299	-26.34	10.11	-0.8729	0.3828
11	11:110718080:T:C	110718080	C	ADD	1536	4.847	5.552	-6.036	15.73	0.8729	0.3828
12	12:48238221:G:T	48238221	T	ADD	1536	-4.052	4.642	-13.15	5.046	-0.873	0.3828
15	15:51638747:C:T	51638747	C	ADD	1536	-3.618	4.144	-11.74	4.504	-0.8731	0.3828
15	15:80001634:T:C	80001634	C	ADD	1536	-4.263	4.884	-13.84	5.309	-0.8729	0.3828
15	15:101862887:C:T	101862887	T	ADD	1536	-5.537	6.343	-17.97	6.895	-0.8729	0.3828
16	16:6179743:T:C	6179743	C	ADD	1536	-4.178	4.785	-13.56	5.201	-0.8731	0.3828
17	17:80661364:G:A	80661364	A	ADD	1536	-5.549	6.356	-18.01	6.908	-0.873	0.3828
17	17:80661508:G:A	80661508	A	ADD	1536	-5.549	6.356	-18.01	6.908	-0.873	0.3828
18	18:27507801:C:G	27507801	G	ADD	1536	7.622	8.731	-9.491	24.73	0.8729	0.3828
18	18:27508004:T:C	27508004	C	ADD	1536	7.622	8.731	-9.491	24.73	0.8729	0.3828
18	18:27511520:T:A	27511520	A	ADD	1536	7.622	8.731	-9.491	24.73	0.8729	0.3828
18	18:27512529:A:G	27512529	G	ADD	1536	7.622	8.731	-9.491	24.73	0.8729	0.3828
18	18:27515185:G:A	27515185	A	ADD	1536	7.622	8.731	-9.491	24.73	0.8729	0.3828
18	18:27515235:G:A	27515235	A	ADD	1536	7.622	8.731	-9.491	24.73	0.8729	0.3828
18	18:27515789:C:T	27515789	T	ADD	1536	7.622	8.731	-9.491	24.73	0.8729	0.3828
18	18:27519472:A:G	27519472	G	ADD	1536	7.622	8.731	-9.491	24.73	0.8729	0.3828
18	18:27519683:C:T	27519683	T	ADD	1536	7.622	8.731	-9.491	24.73	0.8729	0.3828
18	18:27520330:A:T	27520330	T	ADD	1536	7.622	8.731	-9.491	24.73	0.8729	0.3828
18	18:27520331:C:T	27520331	T	ADD	1536	7.622	8.731	-9.491	24.73	0.8729	0.3828
18	18:27520357:G:A	27520357	A	ADD	1536	7.622	8.731	-9.491	24.73	0.8729	0.3828
18	18:27520635:G:A	27520635	A	ADD	1536	7.622	8.731	-9.491	24.73	0.8729	0.3828
18	18:27521946:A:C	27521946	C	ADD	1536	7.622	8.731	-9.491	24.73	0.8729	0.3828
18	18:27522335:C:T	27522335	T	ADD	1536	7.622	8.731	-9.491	24.73	0.8729	0.3828
18	18:27522782:A:G	27522782	G	ADD	1536	7.622	8.731	-9.491	24.73	0.8729	0.3828
18	18:27523459:T:G	27523459	G	ADD	1536	7.622	8.731	-9.491	24.73	0.8729	0.3828
18	18:27524386:A:G	27524386	G	ADD	1536	7.622	8.731	-9.491	24.73	0.8729	0.3828
18	18:27525509:C:G	27525509	G	ADD	1536	7.622	8.731	-9.491	24.73	0.8729	0.3828
18	18:27525977:G:A	27525977	A	ADD	1536	7.622	8.731	-9.491	24.73	0.8729	0.3828
18	18:27527466:A:G	27527466	G	ADD	1536	7.622	8.731	-9.491	24.73	0.8729	0.3828
18	18:27528131:G:A	27528131	A	ADD	1536	7.622	8.731	-9.491	24.73	0.8729	0.3828
18	18:50230116:T:C	50230116	C	ADD	1536	6.525	7.474	-8.124	21.17	0.873	0.3828
18	18:50231712:A:T	50231712	T	ADD	1536	6.525	7.474	-8.124	21.17	0.873	0.3828
18	18:50233783:A:G	50233783	G	ADD	1536	6.525	7.474	-8.124	21.17	0.873	0.3828
18	18:50235670:T:C	50235670	C	ADD	1536	6.525	7.474	-8.124	21.17	0.873	0.3828
18	18:50236531:T:C	50236531	C	ADD	1536	6.525	7.474	-8.124	21.17	0.873	0.3828
20	20:58748559:G:A	58748559	A	ADD	1536	-5.82	6.666	-18.89	7.246	-0.873	0.3828
21	21:34368509:G:A	34368509	A	ADD	1536	-7.198	8.246	-23.36	8.964	-0.8729	0.3828
21	21:34374241:G:A	34374241	A	ADD	1536	-7.198	8.246	-23.36	8.964	-0.8729	0.3828
1	1:57546698:T:C	57546698	C	ADD	1536	3.665	4.199	-4.565	11.9	0.8729	0.3829
1	1:170860531:C:T	170860531	T	ADD	1536	-3.917	4.487	-12.71	4.878	-0.8729	0.3829
1	1:187354887:G:A	187354887	G	ADD	1536	4.184	4.793	-5.211	13.58	0.8729	0.3829
1	1:199543449:A:G	199543449	A	ADD	1536	-3.771	4.32	-12.24	4.697	-0.8729	0.3829
1	1:199547358:T:A	199547358	T	ADD	1536	-3.771	4.32	-12.24	4.697	-0.8729	0.3829
2	2:36961526:G:C	36961526	C	ADD	1536	-4.586	5.254	-14.88	5.711	-0.8729	0.3829
2	2:49954642:T:C	49954642	C	ADD	1536	-7.546	8.646	-24.49	9.399	-0.8728	0.3829
2	2:49956772:C:T	49956772	T	ADD	1536	-7.546	8.646	-24.49	9.399	-0.8728	0.3829
2	2:52378880:T:A	52378880	T	ADD	1536	-4.156	4.761	-13.49	5.176	-0.8729	0.3829
2	2:144780503:C:T	144780503	T	ADD	1536	6.36	7.285	-7.92	20.64	0.8729	0.3829
2	2:144780735:C:G	144780735	G	ADD	1536	6.36	7.285	-7.92	20.64	0.8729	0.3829
2	2:144781299:C:T	144781299	T	ADD	1536	6.36	7.285	-7.92	20.64	0.8729	0.3829
2	2:144783214:T:C	144783214	C	ADD	1536	6.36	7.285	-7.92	20.64	0.8729	0.3829
2	2:144783723:G:A	144783723	A	ADD	1536	6.36	7.285	-7.92	20.64	0.8729	0.3829
2	2:144783910:A:G	144783910	G	ADD	1536	6.36	7.285	-7.92	20.64	0.8729	0.3829
2	2:144784881:G:A	144784881	A	ADD	1536	6.36	7.285	-7.92	20.64	0.8729	0.3829
2	2:144785390:A:T	144785390	T	ADD	1536	6.36	7.285	-7.92	20.64	0.8729	0.3829
2	2:144785512:C:T	144785512	T	ADD	1536	6.36	7.285	-7.92	20.64	0.8729	0.3829
3	3:7859286:T:C	7859286	C	ADD	1536	4.376	5.014	-5.452	14.2	0.8727	0.3829
3	3:129111960:C:T	129111960	T	ADD	1536	-5.287	6.057	-17.16	6.585	-0.8728	0.3829
3	3:155534276:T:G	155534276	G	ADD	1536	-6.187	7.088	-20.08	7.706	-0.8728	0.3829
3	3:155534852:C:T	155534852	T	ADD	1536	-6.187	7.088	-20.08	7.706	-0.8728	0.3829
3	3:155535670:G:T	155535670	T	ADD	1536	-6.187	7.088	-20.08	7.706	-0.8728	0.3829
3	3:155538054:G:C	155538054	C	ADD	1536	-6.187	7.088	-20.08	7.706	-0.8728	0.3829
3	3:155539401:C:A	155539401	A	ADD	1536	-6.187	7.088	-20.08	7.706	-0.8728	0.3829
3	3:155539416:C:T	155539416	T	ADD	1536	-6.187	7.088	-20.08	7.706	-0.8728	0.3829
3	3:155541047:A:G	155541047	G	ADD	1536	-6.187	7.088	-20.08	7.706	-0.8728	0.3829
3	3:155541808:T:G	155541808	G	ADD	1536	-6.187	7.088	-20.08	7.706	-0.8728	0.3829
3	3:155544108:A:G	155544108	G	ADD	1536	-6.187	7.088	-20.08	7.706	-0.8728	0.3829
3	3:155548196:A:T	155548196	T	ADD	1536	-6.187	7.088	-20.08	7.706	-0.8728	0.3829
3	3:155548267:G:C	155548267	C	ADD	1536	-6.187	7.088	-20.08	7.706	-0.8728	0.3829
3	3:155548882:G:T	155548882	T	ADD	1536	-6.187	7.088	-20.08	7.706	-0.8728	0.3829
3	3:155549484:T:A	155549484	A	ADD	1536	-6.187	7.088	-20.08	7.706	-0.8728	0.3829
3	3:155549853:A:G	155549853	G	ADD	1536	-6.187	7.088	-20.08	7.706	-0.8728	0.3829
3	3:155550391:C:T	155550391	T	ADD	1536	-6.187	7.088	-20.08	7.706	-0.8728	0.3829
3	3:155551144:T:C	155551144	C	ADD	1536	-6.187	7.088	-20.08	7.706	-0.8728	0.3829
3	3:155552311:G:A	155552311	A	ADD	1536	-6.187	7.088	-20.08	7.706	-0.8728	0.3829
3	3:155553276:C:T	155553276	T	ADD	1536	-6.187	7.088	-20.08	7.706	-0.8728	0.3829
3	3:155553848:T:C	155553848	C	ADD	1536	-6.187	7.088	-20.08	7.706	-0.8728	0.3829
3	3:155554153:T:C	155554153	C	ADD	1536	-6.187	7.088	-20.08	7.706	-0.8728	0.3829
3	3:155555332:G:C	155555332	C	ADD	1536	-6.187	7.088	-20.08	7.706	-0.8728	0.3829
3	3:155558377:A:G	155558377	G	ADD	1536	-6.187	7.088	-20.08	7.706	-0.8728	0.3829
3	3:155558378:T:C	155558378	C	ADD	1536	-6.187	7.088	-20.08	7.706	-0.8728	0.3829
3	3:155559417:A:G	155559417	G	ADD	1536	-6.187	7.088	-20.08	7.706	-0.8728	0.3829
3	3:155559865:A:G	155559865	G	ADD	1536	-6.187	7.088	-20.08	7.706	-0.8728	0.3829
3	3:155561824:A:C	155561824	C	ADD	1536	-6.187	7.088	-20.08	7.706	-0.8728	0.3829
3	3:155564533:T:C	155564533	C	ADD	1536	-6.187	7.088	-20.08	7.706	-0.8728	0.3829
3	3:155565394:G:T	155565394	T	ADD	1536	-6.187	7.088	-20.08	7.706	-0.8728	0.3829
3	3:155565917:G:T	155565917	T	ADD	1536	-6.187	7.088	-20.08	7.706	-0.8728	0.3829
3	3:155565989:A:G	155565989	G	ADD	1536	-6.187	7.088	-20.08	7.706	-0.8728	0.3829
3	3:155566010:G:A	155566010	A	ADD	1536	-6.187	7.088	-20.08	7.706	-0.8728	0.3829
3	3:155567058:A:G	155567058	G	ADD	1536	-6.187	7.088	-20.08	7.706	-0.8728	0.3829
4	4:93875521:G:A	93875521	A	ADD	1536	5.688	6.517	-7.085	18.46	0.8728	0.3829
4	4:184320762:A:G	184320762	G	ADD	1536	7.377	8.452	-9.189	23.94	0.8728	0.3829
5	5:31441360:T:A	31441360	A	ADD	1536	-4.635	5.311	-15.04	5.774	-0.8728	0.3829
5	5:115391614:G:A	115391614	A	ADD	1536	5.039	5.774	-6.277	16.36	0.8728	0.3829
5	5:147522547:A:C	147522547	C	ADD	1536	3.935	4.508	-4.901	12.77	0.8729	0.3829
5	5:147523978:C:T	147523978	T	ADD	1536	3.935	4.508	-4.901	12.77	0.8729	0.3829
5	5:147524163:A:G	147524163	G	ADD	1536	3.935	4.508	-4.901	12.77	0.8729	0.3829
6	6:32196656:C:A	32196656	A	ADD	1536	-4.873	5.582	-15.81	6.068	-0.8729	0.3829
6	6:32196864:A:G	32196864	G	ADD	1536	-4.873	5.582	-15.81	6.068	-0.8729	0.3829
6	6:106322875:T:C	106322875	C	ADD	1536	3.791	4.343	-4.722	12.3	0.8728	0.3829
7	7:5158663:A:G	5158663	A	ADD	1536	5.278	6.048	-6.575	17.13	0.8728	0.3829
8	8:1183052:T:C	1183052	C	ADD	1536	4.356	4.99	-5.425	14.14	0.8729	0.3829
8	8:1183230:A:G	1183230	G	ADD	1536	4.356	4.99	-5.425	14.14	0.8729	0.3829
8	8:1183245:C:A	1183245	A	ADD	1536	4.356	4.99	-5.425	14.14	0.8729	0.3829
8	8:1183311:T:C	1183311	C	ADD	1536	4.356	4.99	-5.425	14.14	0.8729	0.3829
8	8:96450302:A:G	96450302	A	ADD	1536	-3.816	4.372	-12.38	4.753	-0.8728	0.3829
8	8:110665363:A:C	110665363	C	ADD	1536	-7.664	8.782	-24.88	9.548	-0.8727	0.3829
9	9:18809482:G:A	18809482	G	ADD	1536	-3.798	4.351	-12.32	4.729	-0.8729	0.3829
9	9:103967608:T:C	103967608	C	ADD	1536	-4.011	4.596	-13.02	4.997	-0.8727	0.3829
10	10:5991488:G:C	5991488	C	ADD	1536	8.109	9.291	-10.1	26.32	0.8728	0.3829
10	10:19922748:T:G	19922748	G	ADD	1536	8.058	9.232	-10.04	26.15	0.8728	0.3829
10	10:113921354:G:A	113921354	G	ADD	1536	3.959	4.536	-4.932	12.85	0.8728	0.3829
11	11:80975616:A:G	80975616	A	ADD	1536	3.819	4.376	-4.758	12.4	0.8727	0.3829
11	11:103707152:C:G	103707152	G	ADD	1536	4.225	4.841	-5.264	13.71	0.8728	0.3829
11	11:105646166:A:G	105646166	G	ADD	1536	-7.839	8.982	-25.44	9.765	-0.8728	0.3829
11	11:105649096:T:C	105649096	C	ADD	1536	-7.839	8.982	-25.44	9.765	-0.8728	0.3829
11	11:113812733:G:A	113812733	G	ADD	1536	3.85	4.411	-4.795	12.5	0.8728	0.3829
12	12:1529901:A:G	1529901	G	ADD	1536	5.626	6.446	-7.008	18.26	0.8727	0.3829
12	12:19763322:C:T	19763322	T	ADD	1536	-4.201	4.814	-13.64	5.234	-0.8727	0.3829
12	12:52865652:G:A	52865652	A	ADD	1536	-5.024	5.757	-16.31	6.259	-0.8728	0.3829
12	12:114028821:G:C	114028821	C	ADD	1536	-7.527	8.625	-24.43	9.377	-0.8728	0.3829
13	13:91072501:C:T	91072501	C	ADD	1536	4.108	4.706	-5.116	13.33	0.8728	0.3829
13	13:91074153:A:G	91074153	A	ADD	1536	4.108	4.706	-5.116	13.33	0.8728	0.3829
14	14:34491110:G:C	34491110	C	ADD	1536	4.062	4.653	-5.059	13.18	0.8728	0.3829
14	14:34491232:T:C	34491232	C	ADD	1536	4.062	4.653	-5.059	13.18	0.8728	0.3829
14	14:63649152:A:C	63649152	C	ADD	1536	4.94	5.661	-6.155	16.04	0.8727	0.3829
14	14:75033825:G:C	75033825	C	ADD	1536	-6.727	7.708	-21.84	8.38	-0.8728	0.3829
14	14:75035577:C:A	75035577	A	ADD	1536	-6.727	7.708	-21.84	8.38	-0.8728	0.3829
14	14:104364938:C:T	104364938	T	ADD	1536	6.624	7.59	-8.251	21.5	0.8728	0.3829
17	17:4849284:G:A	4849284	A	ADD	1536	-4.732	5.421	-15.36	5.893	-0.8729	0.3829
17	17:4850487:G:A	4850487	A	ADD	1536	-4.732	5.421	-15.36	5.893	-0.8729	0.3829
17	17:5570518:A:G	5570518	G	ADD	1536	4.862	5.57	-6.055	15.78	0.8729	0.3829
17	17:5570640:T:C	5570640	C	ADD	1536	4.862	5.57	-6.055	15.78	0.8729	0.3829
17	17:5570812:T:C	5570812	C	ADD	1536	4.862	5.57	-6.055	15.78	0.8729	0.3829
17	17:5570842:A:G	5570842	G	ADD	1536	4.862	5.57	-6.055	15.78	0.8729	0.3829
17	17:5571038:A:T	5571038	T	ADD	1536	4.862	5.57	-6.055	15.78	0.8729	0.3829
17	17:5571485:T:G	5571485	G	ADD	1536	4.862	5.57	-6.055	15.78	0.8729	0.3829
17	17:5571816:T:A	5571816	A	ADD	1536	4.862	5.57	-6.055	15.78	0.8729	0.3829
17	17:38116842:G:A	38116842	A	ADD	1536	-5.824	6.672	-18.9	7.254	-0.8728	0.3829
18	18:28813897:A:G	28813897	G	ADD	1536	5.874	6.73	-7.316	19.06	0.8728	0.3829
21	21:31047208:G:C	31047208	C	ADD	1536	4.053	4.644	-5.049	13.16	0.8728	0.3829
1	1:11400228:C:G	11400228	G	ADD	1536	-4.287	4.912	-13.91	5.341	-0.8727	0.383
1	1:20955183:A:C	20955183	C	ADD	1536	-7.913	9.069	-25.69	9.861	-0.8726	0.383
1	1:20963796:T:C	20963796	C	ADD	1536	-7.913	9.069	-25.69	9.861	-0.8726	0.383
1	1:20976020:G:A	20976020	A	ADD	1536	-7.913	9.069	-25.69	9.861	-0.8726	0.383
1	1:53593813:G:A	53593813	A	ADD	1536	3.951	4.528	-4.924	12.83	0.8726	0.383
1	1:106524770:T:C	106524770	C	ADD	1536	-3.848	4.409	-12.49	4.794	-0.8727	0.383
1	1:106528368:A:G	106528368	G	ADD	1536	-3.848	4.409	-12.49	4.794	-0.8727	0.383
1	1:117872760:G:C	117872760	C	ADD	1536	-3.655	4.189	-11.87	4.554	-0.8727	0.383
2	2:69285381:A:T	69285381	T	ADD	1536	4.344	4.978	-5.413	14.1	0.8727	0.383
2	2:124251487:A:C	124251487	C	ADD	1536	-3.702	4.242	-12.02	4.613	-0.8726	0.383
2	2:171266281:A:G	171266281	G	ADD	1536	3.808	4.364	-4.745	12.36	0.8727	0.383
2	2:171266549:A:G	171266549	G	ADD	1536	3.808	4.364	-4.745	12.36	0.8727	0.383
2	2:234184952:T:C	234184952	C	ADD	1536	3.77	4.32	-4.697	12.24	0.8726	0.383
2	2:234185267:C:T	234185267	T	ADD	1536	3.77	4.32	-4.697	12.24	0.8726	0.383
2	2:234185999:G:A	234185999	A	ADD	1536	3.77	4.32	-4.697	12.24	0.8726	0.383
2	2:234192616:G:A	234192616	A	ADD	1536	3.77	4.32	-4.697	12.24	0.8726	0.383
3	3:124047442:G:A	124047442	A	ADD	1536	-5.15	5.903	-16.72	6.419	-0.8725	0.383
3	3:124052375:G:T	124052375	T	ADD	1536	-5.15	5.903	-16.72	6.419	-0.8725	0.383
3	3:124054744:G:C	124054744	C	ADD	1536	-5.15	5.903	-16.72	6.419	-0.8725	0.383
3	3:124054763:T:C	124054763	C	ADD	1536	-5.15	5.903	-16.72	6.419	-0.8725	0.383
3	3:124054835:T:A	124054835	A	ADD	1536	-5.15	5.903	-16.72	6.419	-0.8725	0.383
3	3:124056275:T:C	124056275	C	ADD	1536	-5.15	5.903	-16.72	6.419	-0.8725	0.383
3	3:124059461:G:A	124059461	A	ADD	1536	-5.15	5.903	-16.72	6.419	-0.8725	0.383
3	3:124061818:A:G	124061818	G	ADD	1536	-5.15	5.903	-16.72	6.419	-0.8725	0.383
3	3:146598479:A:G	146598479	G	ADD	1536	3.68	4.218	-4.586	11.95	0.8725	0.383
3	3:164988607:T:G	164988607	G	ADD	1536	4.405	5.048	-5.488	14.3	0.8727	0.383
4	4:5761366:G:A	5761366	A	ADD	1536	-3.677	4.214	-11.94	4.582	-0.8726	0.383
4	4:31312785:G:A	31312785	G	ADD	1536	-3.683	4.221	-11.96	4.59	-0.8726	0.383
4	4:48211005:A:G	48211005	G	ADD	1536	-3.889	4.457	-12.63	4.847	-0.8726	0.383
4	4:161858610:G:A	161858610	A	ADD	1536	-3.994	4.578	-12.97	4.978	-0.8726	0.383
5	5:76166018:G:A	76166018	G	ADD	1536	3.993	4.576	-4.976	12.96	0.8725	0.383
5	5:115703942:A:G	115703942	G	ADD	1536	5.131	5.88	-6.393	16.66	0.8727	0.383
6	6:101597761:G:T	101597761	G	ADD	1536	3.726	4.269	-4.642	12.09	0.8727	0.383
7	7:18427315:C:T	18427315	T	ADD	1536	-3.781	4.333	-12.27	4.711	-0.8726	0.383
7	7:24006441:G:T	24006441	T	ADD	1536	-4.13	4.734	-13.41	5.147	-0.8726	0.383
7	7:94702805:C:A	94702805	A	ADD	1536	-6.618	7.585	-21.48	8.248	-0.8726	0.383
9	9:8154230:C:G	8154230	G	ADD	1536	-3.663	4.198	-11.89	4.565	-0.8726	0.383
10	10:96791592:A:G	96791592	G	ADD	1536	3.846	4.407	-4.792	12.48	0.8726	0.383
12	12:105714098:C:G	105714098	G	ADD	1536	4.085	4.681	-5.09	13.26	0.8726	0.383
12	12:118090312:C:A	118090312	A	ADD	1536	-4.402	5.045	-14.29	5.485	-0.8727	0.383
12	12:119395025:C:T	119395025	T	ADD	1536	4.396	5.038	-5.478	14.27	0.8726	0.383
13	13:24099469:C:T	24099469	T	ADD	1536	-4.094	4.692	-13.29	5.102	-0.8726	0.383
13	13:24100924:G:C	24100924	C	ADD	1536	-4.094	4.692	-13.29	5.102	-0.8726	0.383
13	13:27549027:G:A	27549027	A	ADD	1536	-3.687	4.225	-11.97	4.594	-0.8726	0.383
13	13:75878656:A:G	75878656	G	ADD	1536	4.75	5.443	-5.919	15.42	0.8726	0.383
13	13:101530252:C:T	101530252	T	ADD	1536	4.941	5.661	-6.155	16.04	0.8727	0.383
14	14:64766674:G:A	64766674	A	ADD	1536	-3.853	4.415	-12.51	4.8	-0.8727	0.383
15	15:87388226:A:G	87388226	A	ADD	1536	-3.93	4.504	-12.76	4.897	-0.8726	0.383
16	16:16227084:G:A	16227084	A	ADD	1536	8.018	9.188	-9.991	26.03	0.8726	0.383
18	18:22369115:C:T	22369115	T	ADD	1536	-4.392	5.033	-14.26	5.473	-0.8726	0.383
18	18:62190168:T:C	62190168	C	ADD	1536	-4.459	5.11	-14.48	5.557	-0.8726	0.383
19	19:30899282:A:G	30899282	G	ADD	1536	4.234	4.853	-5.277	13.75	0.8725	0.383
21	21:24438356:C:T	24438356	T	ADD	1536	-4.872	5.582	-15.81	6.07	-0.8727	0.383
22	22:30620360:G:A	30620360	A	ADD	1536	-3.836	4.395	-12.45	4.779	-0.8727	0.383
22	22:48772417:G:A	48772417	A	ADD	1536	7.324	8.393	-9.125	23.77	0.8727	0.383
22	22:48772505:T:G	48772505	G	ADD	1536	7.324	8.393	-9.125	23.77	0.8727	0.383
1	1:52836736:G:A	52836736	A	ADD	1536	4.822	5.527	-6.011	15.66	0.8724	0.3831
1	1:79514244:G:T	79514244	T	ADD	1536	-3.94	4.516	-12.79	4.911	-0.8724	0.3831
1	1:99873158:A:C	99873158	C	ADD	1536	7.631	8.747	-9.514	24.78	0.8724	0.3831
1	1:120307560:C:A	120307560	C	ADD	1536	-7.544	8.647	-24.49	9.403	-0.8724	0.3831
1	1:213831296:C:T	213831296	T	ADD	1536	4.952	5.676	-6.173	16.08	0.8724	0.3831
2	2:28833751:G:A	28833751	A	ADD	1536	-3.908	4.479	-12.69	4.87	-0.8725	0.3831
2	2:60573424:A:G	60573424	G	ADD	1536	4.776	5.475	-5.954	15.51	0.8724	0.3831
2	2:163921145:A:C	163921145	C	ADD	1536	4.403	5.046	-5.487	14.29	0.8725	0.3831
2	2:217266449:C:T	217266449	T	ADD	1536	5.28	6.051	-6.581	17.14	0.8725	0.3831
2	2:217270115:G:A	217270115	A	ADD	1536	5.28	6.051	-6.581	17.14	0.8725	0.3831
3	3:53718683:G:A	53718683	A	ADD	1536	6.573	7.533	-8.192	21.34	0.8725	0.3831
3	3:53719690:G:A	53719690	A	ADD	1536	6.573	7.533	-8.192	21.34	0.8725	0.3831
3	3:53722325:G:C	53722325	C	ADD	1536	6.573	7.533	-8.192	21.34	0.8725	0.3831
3	3:53722978:G:A	53722978	A	ADD	1536	6.573	7.533	-8.192	21.34	0.8725	0.3831
3	3:53723536:T:C	53723536	C	ADD	1536	6.573	7.533	-8.192	21.34	0.8725	0.3831
3	3:53723742:A:G	53723742	G	ADD	1536	6.573	7.533	-8.192	21.34	0.8725	0.3831
3	3:53723986:T:C	53723986	C	ADD	1536	6.573	7.533	-8.192	21.34	0.8725	0.3831
3	3:143817528:C:T	143817528	T	ADD	1536	3.991	4.575	-4.975	12.96	0.8724	0.3831
3	3:156210222:T:C	156210222	C	ADD	1536	-7.879	9.032	-25.58	9.823	-0.8724	0.3831
3	3:169156443:T:C	169156443	C	ADD	1536	-3.696	4.236	-12	4.607	-0.8725	0.3831
4	4:124927920:C:A	124927920	A	ADD	1536	3.824	4.383	-4.767	12.41	0.8724	0.3831
4	4:124927942:T:G	124927942	G	ADD	1536	3.824	4.383	-4.767	12.41	0.8724	0.3831
4	4:167788342:A:G	167788342	G	ADD	1536	3.876	4.443	-4.832	12.58	0.8724	0.3831
5	5:38192739:C:A	38192739	A	ADD	1536	4.285	4.91	-5.34	13.91	0.8725	0.3831
5	5:96014825:A:G	96014825	G	ADD	1536	-4.992	5.722	-16.21	6.223	-0.8725	0.3831
5	5:96018922:T:C	96018922	C	ADD	1536	-4.992	5.722	-16.21	6.223	-0.8725	0.3831
5	5:96019458:G:A	96019458	A	ADD	1536	-4.992	5.722	-16.21	6.223	-0.8725	0.3831
5	5:96020077:T:C	96020077	C	ADD	1536	-4.992	5.722	-16.21	6.223	-0.8725	0.3831
6	6:4559841:A:G	4559841	G	ADD	1536	-5.875	6.735	-19.08	7.325	-0.8724	0.3831
6	6:4560474:G:A	4560474	A	ADD	1536	-5.875	6.735	-19.08	7.325	-0.8724	0.3831
6	6:4562496:G:T	4562496	T	ADD	1536	-5.875	6.735	-19.08	7.325	-0.8724	0.3831
6	6:4566255:G:A	4566255	A	ADD	1536	-5.875	6.735	-19.08	7.325	-0.8724	0.3831
6	6:167534290:G:A	167534290	A	ADD	1536	3.739	4.286	-4.662	12.14	0.8724	0.3831
7	7:13471095:A:G	13471095	G	ADD	1536	-5.827	6.679	-18.92	7.263	-0.8725	0.3831
7	7:14896479:G:T	14896479	G	ADD	1536	3.86	4.425	-4.812	12.53	0.8725	0.3831
8	8:477938:A:G	477938	G	ADD	1536	-7.519	8.618	-24.41	9.372	-0.8724	0.3831
8	8:16503978:T:A	16503978	A	ADD	1536	-3.704	4.246	-12.03	4.618	-0.8724	0.3831
8	8:39522613:G:A	39522613	A	ADD	1536	-3.807	4.363	-12.36	4.745	-0.8725	0.3831
8	8:54159663:A:T	54159663	T	ADD	1536	-6.173	7.075	-20.04	7.694	-0.8725	0.3831
8	8:120472607:C:T	120472607	T	ADD	1536	-5.526	6.334	-17.94	6.887	-0.8725	0.3831
10	10:120256730:C:T	120256730	T	ADD	1536	4.637	5.314	-5.779	15.05	0.8725	0.3831
11	11:103679831:A:C	103679831	C	ADD	1536	4.224	4.842	-5.266	13.71	0.8724	0.3831
11	11:103683034:G:A	103683034	A	ADD	1536	4.224	4.842	-5.266	13.71	0.8724	0.3831
11	11:103685704:G:A	103685704	A	ADD	1536	4.224	4.842	-5.266	13.71	0.8724	0.3831
11	11:103692726:T:C	103692726	C	ADD	1536	4.224	4.842	-5.266	13.71	0.8724	0.3831
11	11:103703939:C:T	103703939	T	ADD	1536	4.224	4.842	-5.266	13.71	0.8724	0.3831
11	11:103709648:A:T	103709648	T	ADD	1536	4.224	4.842	-5.266	13.71	0.8724	0.3831
11	11:116944712:G:A	116944712	A	ADD	1536	-4.112	4.714	-13.35	5.127	-0.8724	0.3831
12	12:64150146:G:A	64150146	A	ADD	1536	3.865	4.43	-4.818	12.55	0.8725	0.3831
13	13:44833134:T:C	44833134	C	ADD	1536	3.756	4.306	-4.683	12.2	0.8724	0.3831
13	13:44833504:T:C	44833504	C	ADD	1536	3.756	4.306	-4.683	12.2	0.8724	0.3831
13	13:44833609:A:G	44833609	G	ADD	1536	3.756	4.306	-4.683	12.2	0.8724	0.3831
13	13:58521542:C:A	58521542	A	ADD	1536	3.857	4.421	-4.808	12.52	0.8725	0.3831
14	14:41846469:T:C	41846469	C	ADD	1536	-5.028	5.763	-16.32	6.268	-0.8724	0.3831
14	14:41847130:G:T	41847130	T	ADD	1536	-5.028	5.763	-16.32	6.268	-0.8724	0.3831
14	14:41848985:A:G	41848985	G	ADD	1536	-5.028	5.763	-16.32	6.268	-0.8724	0.3831
16	16:388879:C:T	388879	T	ADD	1536	-5.066	5.807	-16.45	6.316	-0.8724	0.3831
16	16:19348138:G:T	19348138	T	ADD	1536	3.898	4.469	-4.86	12.66	0.8724	0.3831
17	17:4969598:G:C	4969598	C	ADD	1536	-4.75	5.444	-15.42	5.92	-0.8725	0.3831
17	17:4969622:G:A	4969622	A	ADD	1536	-4.75	5.444	-15.42	5.92	-0.8725	0.3831
17	17:4971655:A:G	4971655	A	ADD	1536	-4.75	5.444	-15.42	5.92	-0.8725	0.3831
17	17:4975053:G:A	4975053	A	ADD	1536	-4.75	5.444	-15.42	5.92	-0.8725	0.3831
17	17:4975426:C:A	4975426	A	ADD	1536	-4.75	5.444	-15.42	5.92	-0.8725	0.3831
17	17:4975429:C:T	4975429	T	ADD	1536	-4.75	5.444	-15.42	5.92	-0.8725	0.3831
18	18:8119688:G:A	8119688	A	ADD	1536	-6.909	7.919	-22.43	8.613	-0.8724	0.3831
18	18:8119769:G:A	8119769	A	ADD	1536	-6.909	7.919	-22.43	8.613	-0.8724	0.3831
19	19:33052706:C:T	33052706	T	ADD	1536	3.799	4.354	-4.735	12.33	0.8725	0.3831
19	19:33053577:T:C	33053577	C	ADD	1536	3.799	4.354	-4.735	12.33	0.8725	0.3831
20	20:42703713:G:C	42703713	C	ADD	1536	-5.081	5.825	-16.5	6.335	-0.8724	0.3831
21	21:21057880:A:G	21057880	G	ADD	1536	3.82	4.379	-4.762	12.4	0.8725	0.3831
21	21:40466468:G:A	40466468	A	ADD	1536	-4.517	5.177	-14.66	5.63	-0.8725	0.3831
22	22:35184742:C:G	35184742	G	ADD	1536	7.445	8.533	-9.279	24.17	0.8725	0.3831
1	1:175011447:C:T	175011447	C	ADD	1536	3.932	4.507	-4.902	12.77	0.8723	0.3832
1	1:210536025:C:T	210536025	T	ADD	1536	-5.467	6.267	-17.75	6.817	-0.8723	0.3832
1	1:244422518:G:A	244422518	A	ADD	1536	-4.374	5.015	-14.2	5.454	-0.8723	0.3832
2	2:52340754:A:G	52340754	G	ADD	1536	5.343	6.126	-6.663	17.35	0.8722	0.3832
2	2:52899269:C:T	52899269	T	ADD	1536	5.717	6.554	-7.13	18.56	0.8722	0.3832
2	2:123417421:G:C	123417421	C	ADD	1536	-5.396	6.186	-17.52	6.728	-0.8723	0.3832
2	2:123417744:C:A	123417744	A	ADD	1536	-5.396	6.186	-17.52	6.728	-0.8723	0.3832
2	2:233142341:A:G	233142341	G	ADD	1536	-3.744	4.292	-12.16	4.668	-0.8722	0.3832
2	2:233743109:A:G	233743109	G	ADD	1536	-5.855	6.714	-19.01	7.303	-0.8722	0.3832
3	3:4745531:C:T	4745531	T	ADD	1536	6.812	7.809	-8.494	22.12	0.8723	0.3832
3	3:4745955:G:A	4745955	A	ADD	1536	6.812	7.809	-8.494	22.12	0.8723	0.3832
3	3:4746621:A:T	4746621	T	ADD	1536	6.812	7.809	-8.494	22.12	0.8723	0.3832
3	3:4746624:T:C	4746624	C	ADD	1536	6.812	7.809	-8.494	22.12	0.8723	0.3832
3	3:67090868:G:T	67090868	T	ADD	1536	-7.699	8.826	-25	9.599	-0.8723	0.3832
3	3:67091217:T:C	67091217	C	ADD	1536	-7.699	8.826	-25	9.599	-0.8723	0.3832
3	3:67091430:G:A	67091430	A	ADD	1536	-7.699	8.826	-25	9.599	-0.8723	0.3832
3	3:67091455:G:T	67091455	T	ADD	1536	-7.699	8.826	-25	9.599	-0.8723	0.3832
4	4:8826764:C:T	8826764	T	ADD	1536	4.81	5.514	-5.998	15.62	0.8723	0.3832
4	4:8826879:A:G	8826879	G	ADD	1536	4.81	5.514	-5.998	15.62	0.8723	0.3832
4	4:60854084:G:A	60854084	G	ADD	1536	-4.629	5.306	-15.03	5.771	-0.8724	0.3832
4	4:103016861:G:T	103016861	T	ADD	1536	6.6	7.566	-8.229	21.43	0.8723	0.3832
4	4:103019795:G:A	103019795	A	ADD	1536	6.6	7.566	-8.229	21.43	0.8723	0.3832
4	4:103068488:G:A	103068488	G	ADD	1536	6.6	7.566	-8.229	21.43	0.8723	0.3832
4	4:132455666:A:C	132455666	C	ADD	1536	-4.294	4.924	-13.94	5.356	-0.8722	0.3832
4	4:154291252:C:T	154291252	T	ADD	1536	-6.501	7.454	-21.11	8.108	-0.8722	0.3832
4	4:154292989:G:C	154292989	C	ADD	1536	-6.501	7.454	-21.11	8.108	-0.8722	0.3832
4	4:154294756:T:C	154294756	C	ADD	1536	-6.501	7.454	-21.11	8.108	-0.8722	0.3832
5	5:23139973:C:T	23139973	T	ADD	1536	-4.746	5.44	-15.41	5.917	-0.8723	0.3832
6	6:31311654:A:C	31311654	C	ADD	1536	-5.741	6.582	-18.64	7.159	-0.8723	0.3832
6	6:32387221:G:A	32387221	A	ADD	1536	-4.243	4.865	-13.78	5.291	-0.8723	0.3832
6	6:69597897:T:A	69597897	A	ADD	1536	3.723	4.268	-4.643	12.09	0.8723	0.3832
6	6:69600691:T:A	69600691	A	ADD	1536	3.723	4.268	-4.643	12.09	0.8723	0.3832
6	6:70685340:C:A	70685340	A	ADD	1536	-4.425	5.073	-14.37	5.517	-0.8723	0.3832
6	6:85604028:T:C	85604028	C	ADD	1536	-3.734	4.281	-12.13	4.657	-0.8722	0.3832
6	6:85609478:G:A	85609478	A	ADD	1536	-3.734	4.281	-12.13	4.657	-0.8722	0.3832
6	6:85616929:T:C	85616929	C	ADD	1536	-3.734	4.281	-12.13	4.657	-0.8722	0.3832
6	6:85625729:T:C	85625729	C	ADD	1536	-3.734	4.281	-12.13	4.657	-0.8722	0.3832
6	6:85626138:G:A	85626138	A	ADD	1536	-3.734	4.281	-12.13	4.657	-0.8722	0.3832
6	6:85627466:T:C	85627466	C	ADD	1536	-3.734	4.281	-12.13	4.657	-0.8722	0.3832
6	6:141005338:A:C	141005338	C	ADD	1536	6.026	6.909	-7.515	19.57	0.8723	0.3832
7	7:12427447:C:T	12427447	T	ADD	1536	5.234	6.001	-6.527	17	0.8722	0.3832
7	7:25889827:A:G	25889827	G	ADD	1536	3.705	4.247	-4.619	12.03	0.8723	0.3832
8	8:15243565:T:C	15243565	C	ADD	1536	-3.729	4.275	-12.11	4.65	-0.8723	0.3832
8	8:93932701:G:A	93932701	G	ADD	1536	-3.744	4.292	-12.16	4.669	-0.8723	0.3832
8	8:104162919:G:A	104162919	A	ADD	1536	-3.761	4.311	-12.21	4.689	-0.8723	0.3832
9	9:121731238:G:A	121731238	A	ADD	1536	4.266	4.89	-5.319	13.85	0.8724	0.3832
11	11:64333296:A:G	64333296	A	ADD	1536	3.86	4.424	-4.812	12.53	0.8724	0.3832
11	11:113047896:G:A	113047896	A	ADD	1536	7.304	8.374	-9.108	23.72	0.8723	0.3832
11	11:116839761:T:C	116839761	T	ADD	1536	4.016	4.604	-5.008	13.04	0.8722	0.3832
12	12:11982551:G:C	11982551	C	ADD	1536	3.935	4.511	-4.907	12.78	0.8723	0.3832
12	12:82483745:T:C	82483745	C	ADD	1536	4.33	4.965	-5.4	14.06	0.8722	0.3832
13	13:42707100:C:T	42707100	T	ADD	1536	6.877	7.885	-8.577	22.33	0.8722	0.3832
13	13:72279553:G:A	72279553	A	ADD	1536	-4.452	5.104	-14.45	5.551	-0.8724	0.3832
13	13:72282407:G:A	72282407	A	ADD	1536	-4.452	5.104	-14.45	5.551	-0.8724	0.3832
13	13:83122047:T:A	83122047	A	ADD	1536	4.253	4.875	-5.302	13.81	0.8723	0.3832
13	13:114918084:T:G	114918084	G	ADD	1536	3.83	4.391	-4.776	12.44	0.8723	0.3832
14	14:39958630:G:A	39958630	A	ADD	1536	4.554	5.221	-5.679	14.79	0.8723	0.3832
14	14:39973296:A:T	39973296	T	ADD	1536	4.554	5.221	-5.679	14.79	0.8723	0.3832
14	14:39978029:G:A	39978029	A	ADD	1536	4.554	5.221	-5.679	14.79	0.8723	0.3832
14	14:39978044:C:A	39978044	A	ADD	1536	4.554	5.221	-5.679	14.79	0.8723	0.3832
20	20:61374823:A:G	61374823	G	ADD	1536	3.741	4.289	-4.666	12.15	0.8722	0.3832
1	1:231278785:G:C	231278785	C	ADD	1536	-3.757	4.309	-12.2	4.687	-0.8721	0.3833
2	2:141703465:T:C	141703465	C	ADD	1536	-6.641	7.616	-21.57	8.286	-0.872	0.3833
2	2:168769822:A:G	168769822	G	ADD	1536	-3.964	4.546	-12.87	4.946	-0.8721	0.3833
2	2:168769921:C:T	168769921	T	ADD	1536	-3.964	4.546	-12.87	4.946	-0.8721	0.3833
2	2:171905137:A:C	171905137	A	ADD	1536	7.254	8.317	-9.048	23.56	0.8721	0.3833
2	2:171907571:G:A	171907571	G	ADD	1536	7.254	8.317	-9.048	23.56	0.8721	0.3833
2	2:233024408:C:T	233024408	C	ADD	1536	3.674	4.213	-4.583	11.93	0.8721	0.3833
3	3:6795553:A:C	6795553	C	ADD	1536	-6.182	7.088	-20.07	7.711	-0.8721	0.3833
3	3:19974700:T:C	19974700	C	ADD	1536	3.87	4.437	-4.827	12.57	0.8722	0.3833
3	3:68453982:G:A	68453982	A	ADD	1536	7.333	8.408	-9.147	23.81	0.8721	0.3833
3	3:117203741:T:C	117203741	C	ADD	1536	-5.408	6.201	-17.56	6.746	-0.8721	0.3833
3	3:127616342:G:A	127616342	G	ADD	1536	-3.933	4.51	-12.77	4.906	-0.872	0.3833
3	3:130149333:T:C	130149333	C	ADD	1536	3.749	4.299	-4.677	12.17	0.872	0.3833
4	4:23839834:C:T	23839834	T	ADD	1536	-4.689	5.376	-15.23	5.849	-0.8721	0.3833
4	4:37843022:T:G	37843022	G	ADD	1536	5.134	5.888	-6.406	16.67	0.872	0.3833
4	4:52969732:A:G	52969732	G	ADD	1536	-3.833	4.394	-12.45	4.78	-0.8722	0.3833
4	4:57432556:G:C	57432556	C	ADD	1536	-4.464	5.118	-14.5	5.568	-0.8721	0.3833
5	5:2320845:C:T	2320845	T	ADD	1536	4.473	5.129	-5.58	14.53	0.8721	0.3833
5	5:14047419:G:A	14047419	A	ADD	1536	-5.151	5.907	-16.73	6.427	-0.872	0.3833
5	5:124576118:T:C	124576118	C	ADD	1536	5.681	6.514	-7.086	18.45	0.8721	0.3833
5	5:124576126:C:A	124576126	A	ADD	1536	5.681	6.514	-7.086	18.45	0.8721	0.3833
6	6:4716150:C:T	4716150	T	ADD	1536	4.124	4.729	-5.145	13.39	0.872	0.3833
6	6:4716258:G:A	4716258	A	ADD	1536	4.124	4.729	-5.145	13.39	0.872	0.3833
6	6:4716281:G:A	4716281	A	ADD	1536	4.124	4.729	-5.145	13.39	0.872	0.3833
6	6:4716447:T:C	4716447	C	ADD	1536	4.124	4.729	-5.145	13.39	0.872	0.3833
6	6:4716951:C:T	4716951	T	ADD	1536	4.124	4.729	-5.145	13.39	0.872	0.3833
6	6:4717008:C:T	4717008	T	ADD	1536	4.124	4.729	-5.145	13.39	0.872	0.3833
6	6:10572615:C:G	10572615	C	ADD	1536	3.969	4.551	-4.951	12.89	0.8721	0.3833
6	6:117923679:C:A	117923679	A	ADD	1536	4.661	5.345	-5.814	15.14	0.8722	0.3833
6	6:124196440:T:G	124196440	G	ADD	1536	3.765	4.318	-4.698	12.23	0.872	0.3833
6	6:130269466:A:G	130269466	G	ADD	1536	-4.803	5.507	-15.6	5.991	-0.8721	0.3833
7	7:119716952:C:A	119716952	A	ADD	1536	-5.46	6.261	-17.73	6.812	-0.872	0.3833
7	7:119718293:T:C	119718293	C	ADD	1536	-5.46	6.261	-17.73	6.812	-0.872	0.3833
8	8:17346952:G:A	17346952	A	ADD	1536	5.078	5.823	-6.335	16.49	0.8721	0.3833
9	9:38443277:G:A	38443277	A	ADD	1536	5.082	5.827	-6.339	16.5	0.8721	0.3833
9	9:78615618:C:T	78615618	T	ADD	1536	-4.005	4.592	-13.01	4.996	-0.8721	0.3833
9	9:93549498:G:A	93549498	A	ADD	1536	3.961	4.542	-4.942	12.86	0.872	0.3833
9	9:93550754:A:G	93550754	G	ADD	1536	3.961	4.542	-4.942	12.86	0.872	0.3833
9	9:93550960:C:T	93550960	T	ADD	1536	3.961	4.542	-4.942	12.86	0.872	0.3833
9	9:93551088:G:T	93551088	T	ADD	1536	3.961	4.542	-4.942	12.86	0.872	0.3833
9	9:93551187:A:G	93551187	G	ADD	1536	3.961	4.542	-4.942	12.86	0.872	0.3833
9	9:93552970:G:A	93552970	A	ADD	1536	3.961	4.542	-4.942	12.86	0.872	0.3833
10	10:2084726:C:T	2084726	T	ADD	1536	5.568	6.385	-6.946	18.08	0.8721	0.3833
10	10:13779388:C:A	13779388	A	ADD	1536	-5.51	6.319	-17.89	6.874	-0.872	0.3833
10	10:129228032:G:A	129228032	A	ADD	1536	5.225	5.992	-6.518	16.97	0.8721	0.3833
11	11:5402207:T:C	5402207	C	ADD	1536	-3.661	4.198	-11.89	4.567	-0.872	0.3833
11	11:43025920:G:A	43025920	A	ADD	1536	3.885	4.456	-4.848	12.62	0.872	0.3833
11	11:106328565:C:A	106328565	A	ADD	1536	4.547	5.214	-5.672	14.77	0.8721	0.3833
12	12:39430668:G:A	39430668	A	ADD	1536	-5.731	6.571	-18.61	7.149	-0.8721	0.3833
12	12:39439573:C:A	39439573	A	ADD	1536	-5.731	6.571	-18.61	7.149	-0.8721	0.3833
12	12:39443034:A:C	39443034	C	ADD	1536	-5.731	6.571	-18.61	7.149	-0.8721	0.3833
12	12:39443825:G:T	39443825	T	ADD	1536	-5.731	6.571	-18.61	7.149	-0.8721	0.3833
12	12:68802909:A:G	68802909	G	ADD	1536	5.344	6.128	-6.666	17.35	0.8721	0.3833
13	13:100078197:C:T	100078197	T	ADD	1536	-4.619	5.297	-15	5.763	-0.872	0.3833
13	13:113010397:C:T	113010397	T	ADD	1536	-4.157	4.766	-13.5	5.186	-0.872	0.3833
14	14:23638957:T:A	23638957	A	ADD	1536	3.687	4.228	-4.599	11.97	0.872	0.3833
16	16:64240955:G:A	64240955	A	ADD	1536	-3.751	4.301	-12.18	4.679	-0.8721	0.3833
18	18:48336238:T:G	48336238	G	ADD	1536	3.847	4.411	-4.799	12.49	0.872	0.3833
18	18:64403299:C:T	64403299	T	ADD	1536	3.85	4.415	-4.803	12.5	0.8721	0.3833
18	18:71196057:C:T	71196057	T	ADD	1536	-4.083	4.681	-13.26	5.092	-0.8722	0.3833
19	19:30188208:A:T	30188208	T	ADD	1536	6.716	7.7	-8.376	21.81	0.8722	0.3833
19	19:30188496:C:T	30188496	T	ADD	1536	6.716	7.7	-8.376	21.81	0.8722	0.3833
20	20:15941432:G:A	15941432	A	ADD	1536	-4.22	4.839	-13.7	5.265	-0.872	0.3833
21	21:21765193:G:A	21765193	A	ADD	1536	-3.72	4.266	-12.08	4.642	-0.872	0.3833
1	1:22691606:G:A	22691606	A	ADD	1536	4.563	5.233	-5.694	14.82	0.8719	0.3834
1	1:67836860:T:C	67836860	C	ADD	1536	3.782	4.338	-4.72	12.28	0.8719	0.3834
1	1:99233980:T:A	99233980	A	ADD	1536	-7.815	8.962	-25.38	9.751	-0.872	0.3834
1	1:99234825:G:A	99234825	A	ADD	1536	-7.815	8.962	-25.38	9.751	-0.872	0.3834
1	1:99242884:T:A	99242884	A	ADD	1536	-7.815	8.962	-25.38	9.751	-0.872	0.3834
1	1:103186886:T:C	103186886	C	ADD	1536	3.982	4.567	-4.969	12.93	0.8719	0.3834
1	1:104934898:A:G	104934898	A	ADD	1536	-3.713	4.259	-12.06	4.635	-0.8718	0.3834
1	1:104944599:C:T	104944599	C	ADD	1536	-3.713	4.259	-12.06	4.635	-0.8718	0.3834
1	1:104945929:T:C	104945929	T	ADD	1536	-3.713	4.259	-12.06	4.635	-0.8718	0.3834
1	1:204713158:C:T	204713158	T	ADD	1536	-5.213	5.979	-16.93	6.506	-0.8718	0.3834
1	1:206905799:C:G	206905799	G	ADD	1536	6.798	7.798	-8.485	22.08	0.8718	0.3834
1	1:218321965:A:G	218321965	G	ADD	1536	-3.883	4.453	-12.61	4.846	-0.8719	0.3834
1	1:236712737:C:T	236712737	T	ADD	1536	-5.438	6.237	-17.66	6.785	-0.872	0.3834
2	2:14059586:G:A	14059586	A	ADD	1536	-3.986	4.571	-12.94	4.973	-0.8719	0.3834
2	2:49327012:A:G	49327012	G	ADD	1536	-4.337	4.975	-14.09	5.413	-0.8718	0.3834
2	2:80198597:A:G	80198597	A	ADD	1536	4.29	4.919	-5.352	13.93	0.872	0.3834
2	2:101315849:A:G	101315849	G	ADD	1536	4.336	4.973	-5.411	14.08	0.8719	0.3834
2	2:208977960:C:T	208977960	T	ADD	1536	-6.548	7.51	-21.27	8.171	-0.8719	0.3834
2	2:208980851:G:A	208980851	A	ADD	1536	-6.548	7.51	-21.27	8.171	-0.8719	0.3834
2	2:208983357:C:T	208983357	T	ADD	1536	-6.548	7.51	-21.27	8.171	-0.8719	0.3834
3	3:118781005:A:G	118781005	G	ADD	1536	4.54	5.207	-5.665	14.75	0.872	0.3834
3	3:121928025:G:A	121928025	G	ADD	1536	3.786	4.343	-4.726	12.3	0.8718	0.3834
3	3:150658604:A:C	150658604	C	ADD	1536	-3.913	4.488	-12.71	4.883	-0.872	0.3834
3	3:164590282:G:C	164590282	C	ADD	1536	5.997	6.878	-7.483	19.48	0.8719	0.3834
3	3:168287983:C:T	168287983	T	ADD	1536	-5.985	6.864	-19.44	7.468	-0.872	0.3834
3	3:168292198:C:G	168292198	G	ADD	1536	-5.985	6.864	-19.44	7.468	-0.872	0.3834
4	4:12795135:A:C	12795135	A	ADD	1536	-3.782	4.338	-12.28	4.72	-0.8719	0.3834
5	5:1696954:T:C	1696954	C	ADD	1536	-3.737	4.286	-12.14	4.664	-0.8719	0.3834
5	5:1697239:G:A	1697239	A	ADD	1536	-3.737	4.286	-12.14	4.664	-0.8719	0.3834
5	5:131402450:A:G	131402450	A	ADD	1536	-3.827	4.39	-12.43	4.776	-0.8719	0.3834
5	5:150452866:A:C	150452866	C	ADD	1536	4.402	5.048	-5.493	14.3	0.8719	0.3834
6	6:69758982:A:G	69758982	G	ADD	1536	5.507	6.316	-6.872	17.89	0.8719	0.3834
6	6:72109322:C:T	72109322	T	ADD	1536	-3.778	4.333	-12.27	4.714	-0.8719	0.3834
6	6:91376033:A:G	91376033	G	ADD	1536	-4.597	5.272	-14.93	5.736	-0.872	0.3834
6	6:130382554:A:G	130382554	G	ADD	1536	4.33	4.966	-5.403	14.06	0.872	0.3834
6	6:152024415:A:G	152024415	G	ADD	1536	5.341	6.126	-6.665	17.35	0.872	0.3834
7	7:4500796:G:A	4500796	A	ADD	1536	-4.724	5.417	-15.34	5.894	-0.872	0.3834
7	7:52550863:G:A	52550863	A	ADD	1536	-7.539	8.647	-24.49	9.409	-0.8719	0.3834
7	7:129525832:G:A	129525832	G	ADD	1536	-6.428	7.372	-20.88	8.02	-0.872	0.3834
7	7:129527572:C:T	129527572	T	ADD	1536	-6.428	7.372	-20.88	8.02	-0.872	0.3834
7	7:129528249:C:T	129528249	T	ADD	1536	-6.428	7.372	-20.88	8.02	-0.872	0.3834
9	9:30430420:C:T	30430420	T	ADD	1536	-3.848	4.414	-12.5	4.803	-0.8718	0.3834
9	9:79306574:C:T	79306574	T	ADD	1536	-7.468	8.565	-24.26	9.32	-0.8719	0.3834
10	10:60038885:A:T	60038885	T	ADD	1536	3.964	4.547	-4.948	12.88	0.8718	0.3834
10	10:97365622:G:C	97365622	C	ADD	1536	-4.323	4.959	-14.04	5.396	-0.8718	0.3834
10	10:122763162:G:A	122763162	A	ADD	1536	4.625	5.304	-5.771	15.02	0.8719	0.3834
11	11:36136912:A:G	36136912	G	ADD	1536	-3.853	4.419	-12.51	4.809	-0.8718	0.3834
11	11:43985665:T:C	43985665	T	ADD	1536	3.814	4.374	-4.759	12.39	0.8719	0.3834
11	11:117951521:G:C	117951521	C	ADD	1536	4.066	4.663	-5.074	13.21	0.8719	0.3834
12	12:70389055:C:T	70389055	C	ADD	1536	-3.643	4.179	-11.83	4.547	-0.8719	0.3834
13	13:108657737:A:G	108657737	G	ADD	1536	3.739	4.288	-4.665	12.14	0.8719	0.3834
15	15:53808157:C:T	53808157	T	ADD	1536	-3.851	4.417	-12.51	4.806	-0.8718	0.3834
18	18:33489365:T:G	33489365	G	ADD	1536	-4.793	5.498	-15.57	5.983	-0.8718	0.3834
18	18:35188753:A:G	35188753	A	ADD	1536	4.545	5.212	-5.671	14.76	0.872	0.3834
18	18:44929255:G:T	44929255	T	ADD	1536	5.43	6.228	-6.776	17.64	0.872	0.3834
1	1:47276728:G:C	47276728	G	ADD	1536	-3.647	4.184	-11.85	4.553	-0.8718	0.3835
1	1:64277035:A:G	64277035	G	ADD	1536	5.168	5.928	-6.451	16.79	0.8718	0.3835
1	1:74731038:A:G	74731038	G	ADD	1536	8.066	9.252	-10.07	26.2	0.8718	0.3835
1	1:173289842:G:A	173289842	A	ADD	1536	5.336	6.12	-6.66	17.33	0.8718	0.3835
1	1:173293232:T:C	173293232	C	ADD	1536	5.336	6.12	-6.66	17.33	0.8718	0.3835
1	1:173294716:G:T	173294716	T	ADD	1536	5.336	6.12	-6.66	17.33	0.8718	0.3835
1	1:220873363:C:T	220873363	T	ADD	1536	-3.939	4.519	-12.8	4.918	-0.8717	0.3835
2	2:2494783:T:C	2494783	T	ADD	1536	-3.785	4.342	-12.29	4.725	-0.8717	0.3835
2	2:2497367:T:G	2497367	T	ADD	1536	-3.785	4.342	-12.29	4.725	-0.8717	0.3835
2	2:13258770:G:A	13258770	A	ADD	1536	5.589	6.411	-6.977	18.16	0.8717	0.3835
2	2:13260927:A:G	13260927	G	ADD	1536	5.589	6.411	-6.977	18.16	0.8717	0.3835
2	2:13261416:G:A	13261416	A	ADD	1536	5.589	6.411	-6.977	18.16	0.8717	0.3835
2	2:13266074:C:G	13266074	G	ADD	1536	5.589	6.411	-6.977	18.16	0.8717	0.3835
2	2:13266236:G:C	13266236	C	ADD	1536	5.589	6.411	-6.977	18.16	0.8717	0.3835
2	2:13270347:G:A	13270347	A	ADD	1536	5.589	6.411	-6.977	18.16	0.8717	0.3835
2	2:13278793:T:C	13278793	C	ADD	1536	5.589	6.411	-6.977	18.16	0.8717	0.3835
2	2:22963171:C:G	22963171	G	ADD	1536	-5.797	6.65	-18.83	7.237	-0.8718	0.3835
2	2:106599997:T:G	106599997	G	ADD	1536	-3.809	4.369	-12.37	4.755	-0.8717	0.3835
2	2:106600334:T:G	106600334	G	ADD	1536	-3.809	4.369	-12.37	4.755	-0.8717	0.3835
2	2:106600845:T:G	106600845	G	ADD	1536	-3.809	4.369	-12.37	4.755	-0.8717	0.3835
2	2:172503132:G:A	172503132	G	ADD	1536	3.664	4.204	-4.575	11.9	0.8717	0.3835
2	2:191864957:A:C	191864957	C	ADD	1536	5.289	6.068	-6.604	17.18	0.8716	0.3835
4	4:16834640:G:A	16834640	G	ADD	1536	-3.781	4.338	-12.28	4.72	-0.8717	0.3835
4	4:70342362:T:C	70342362	C	ADD	1536	-3.77	4.325	-12.25	4.707	-0.8716	0.3835
4	4:88751987:A:G	88751987	G	ADD	1536	3.573	4.099	-4.461	11.61	0.8716	0.3835
4	4:89877367:C:T	89877367	T	ADD	1536	-3.82	4.382	-12.41	4.769	-0.8717	0.3835
5	5:30119790:G:A	30119790	A	ADD	1536	-8.077	9.266	-26.24	10.08	-0.8717	0.3835
5	5:30122258:G:A	30122258	A	ADD	1536	-8.077	9.266	-26.24	10.08	-0.8717	0.3835
5	5:30124973:T:G	30124973	G	ADD	1536	-8.077	9.266	-26.24	10.08	-0.8717	0.3835
5	5:30126509:A:G	30126509	G	ADD	1536	-8.077	9.266	-26.24	10.08	-0.8717	0.3835
5	5:30127007:T:C	30127007	C	ADD	1536	-8.077	9.266	-26.24	10.08	-0.8717	0.3835
5	5:84319534:T:C	84319534	C	ADD	1536	-5.284	6.062	-17.16	6.596	-0.8718	0.3835
5	5:84319797:G:A	84319797	A	ADD	1536	-5.284	6.062	-17.16	6.596	-0.8718	0.3835
5	5:84322326:G:A	84322326	A	ADD	1536	-5.284	6.062	-17.16	6.596	-0.8718	0.3835
5	5:84327692:C:T	84327692	T	ADD	1536	-5.284	6.062	-17.16	6.596	-0.8718	0.3835
5	5:84329824:C:A	84329824	A	ADD	1536	-5.284	6.062	-17.16	6.596	-0.8718	0.3835
5	5:84333005:A:T	84333005	T	ADD	1536	-5.284	6.062	-17.16	6.596	-0.8718	0.3835
5	5:84335810:A:G	84335810	G	ADD	1536	-5.284	6.062	-17.16	6.596	-0.8718	0.3835
5	5:84337411:T:C	84337411	C	ADD	1536	-5.284	6.062	-17.16	6.596	-0.8718	0.3835
6	6:7944555:A:G	7944555	G	ADD	1536	7.206	8.266	-8.995	23.41	0.8717	0.3835
6	6:24020743:C:A	24020743	A	ADD	1536	7.392	8.48	-9.228	24.01	0.8717	0.3835
6	6:24020744:A:T	24020744	T	ADD	1536	7.392	8.48	-9.228	24.01	0.8717	0.3835
6	6:25314564:G:C	25314564	C	ADD	1536	3.954	4.536	-4.936	12.84	0.8717	0.3835
6	6:119772827:A:G	119772827	G	ADD	1536	-3.849	4.416	-12.5	4.805	-0.8718	0.3835
6	6:119772946:A:G	119772946	G	ADD	1536	-3.849	4.416	-12.5	4.805	-0.8718	0.3835
6	6:119773696:A:G	119773696	G	ADD	1536	-3.849	4.416	-12.5	4.805	-0.8718	0.3835
7	7:3298667:T:G	3298667	G	ADD	1536	5.72	6.562	-7.141	18.58	0.8717	0.3835
7	7:3299021:A:T	3299021	T	ADD	1536	5.72	6.562	-7.141	18.58	0.8717	0.3835
7	7:7766950:C:T	7766950	T	ADD	1536	-4.337	4.976	-14.09	5.415	-0.8716	0.3835
7	7:31347587:C:T	31347587	T	ADD	1536	3.866	4.434	-4.825	12.56	0.8718	0.3835
7	7:73824052:C:A	73824052	A	ADD	1536	3.77	4.325	-4.707	12.25	0.8717	0.3835
8	8:105135499:G:A	105135499	A	ADD	1536	5.501	6.31	-6.867	17.87	0.8717	0.3835
8	8:105135556:G:A	105135556	A	ADD	1536	5.501	6.31	-6.867	17.87	0.8717	0.3835
8	8:105138353:G:A	105138353	A	ADD	1536	5.501	6.31	-6.867	17.87	0.8717	0.3835
9	9:10076572:T:A	10076572	A	ADD	1536	-5.143	5.9	-16.71	6.422	-0.8716	0.3835
9	9:104888138:A:G	104888138	G	ADD	1536	-5.16	5.919	-16.76	6.441	-0.8718	0.3835
9	9:104888809:C:G	104888809	G	ADD	1536	-5.16	5.919	-16.76	6.441	-0.8718	0.3835
9	9:104889661:T:A	104889661	A	ADD	1536	-5.16	5.919	-16.76	6.441	-0.8718	0.3835
9	9:104890912:G:T	104890912	T	ADD	1536	-5.16	5.919	-16.76	6.441	-0.8718	0.3835
9	9:104891012:G:A	104891012	A	ADD	1536	-5.16	5.919	-16.76	6.441	-0.8718	0.3835
9	9:104891313:C:T	104891313	T	ADD	1536	-5.16	5.919	-16.76	6.441	-0.8718	0.3835
9	9:104891581:G:T	104891581	T	ADD	1536	-5.16	5.919	-16.76	6.441	-0.8718	0.3835
9	9:104895918:C:T	104895918	T	ADD	1536	-5.16	5.919	-16.76	6.441	-0.8718	0.3835
9	9:104898894:C:T	104898894	T	ADD	1536	-5.16	5.919	-16.76	6.441	-0.8718	0.3835
9	9:119513630:G:A	119513630	G	ADD	1536	-3.841	4.407	-12.48	4.795	-0.8717	0.3835
10	10:30215325:T:G	30215325	G	ADD	1536	4.544	5.212	-5.672	14.76	0.8717	0.3835
10	10:67595886:C:A	67595886	A	ADD	1536	-7.528	8.635	-24.45	9.398	-0.8717	0.3835
10	10:97143359:T:G	97143359	G	ADD	1536	-4.702	5.394	-15.27	5.871	-0.8717	0.3835
11	11:125183014:T:C	125183014	C	ADD	1536	-5.004	5.741	-16.25	6.248	-0.8716	0.3835
12	12:13083137:A:C	13083137	C	ADD	1536	-8.022	9.203	-26.06	10.02	-0.8716	0.3835
12	12:66078440:C:T	66078440	T	ADD	1536	-4.471	5.129	-14.52	5.582	-0.8716	0.3835
12	12:70107915:T:G	70107915	G	ADD	1536	3.705	4.25	-4.625	12.04	0.8718	0.3835
12	12:74476150:G:A	74476150	A	ADD	1536	5.352	6.139	-6.681	17.39	0.8718	0.3835
12	12:74480436:C:G	74480436	G	ADD	1536	5.352	6.139	-6.681	17.39	0.8718	0.3835
12	12:74482371:T:G	74482371	G	ADD	1536	5.352	6.139	-6.681	17.39	0.8718	0.3835
12	12:74485774:T:C	74485774	C	ADD	1536	5.352	6.139	-6.681	17.39	0.8718	0.3835
12	12:74486778:C:T	74486778	T	ADD	1536	5.352	6.139	-6.681	17.39	0.8718	0.3835
12	12:74486795:G:A	74486795	A	ADD	1536	5.352	6.139	-6.681	17.39	0.8718	0.3835
13	13:23501543:T:A	23501543	A	ADD	1536	-4.761	5.461	-15.46	5.942	-0.8718	0.3835
14	14:95268423:A:G	95268423	G	ADD	1536	-6.562	7.528	-21.32	8.192	-0.8717	0.3835
14	14:95269918:A:G	95269918	G	ADD	1536	-6.562	7.528	-21.32	8.192	-0.8717	0.3835
14	14:105968504:T:C	105968504	C	ADD	1536	3.804	4.363	-4.748	12.36	0.8718	0.3835
14	14:105968700:C:T	105968700	T	ADD	1536	3.804	4.363	-4.748	12.36	0.8718	0.3835
16	16:10748266:C:T	10748266	C	ADD	1536	-3.708	4.253	-12.04	4.628	-0.8718	0.3835
17	17:59322266:A:G	59322266	G	ADD	1536	-5.965	6.844	-19.38	7.448	-0.8717	0.3835
1	1:31439292:T:C	31439292	C	ADD	1536	-4.017	4.61	-13.05	5.017	-0.8715	0.3836
1	1:59708325:A:G	59708325	G	ADD	1536	3.839	4.405	-4.794	12.47	0.8716	0.3836
1	1:201897670:G:A	201897670	G	ADD	1536	-4.148	4.759	-13.47	5.18	-0.8715	0.3836
1	1:227753578:C:T	227753578	T	ADD	1536	6.324	7.256	-7.897	20.54	0.8716	0.3836
1	1:227753742:G:A	227753742	A	ADD	1536	6.324	7.256	-7.897	20.54	0.8716	0.3836
1	1:227767797:C:G	227767797	G	ADD	1536	6.324	7.256	-7.897	20.54	0.8716	0.3836
1	1:227768358:C:T	227768358	T	ADD	1536	6.324	7.256	-7.897	20.54	0.8716	0.3836
1	1:227771216:A:C	227771216	C	ADD	1536	6.324	7.256	-7.897	20.54	0.8716	0.3836
2	2:135165605:T:C	135165605	T	ADD	1536	-3.666	4.207	-11.91	4.578	-0.8716	0.3836
2	2:164402710:A:G	164402710	G	ADD	1536	-7.008	8.042	-22.77	8.754	-0.8715	0.3836
3	3:23210938:C:G	23210938	G	ADD	1536	-5.281	6.059	-17.16	6.595	-0.8715	0.3836
3	3:32421950:A:C	32421950	C	ADD	1536	-4.564	5.236	-14.83	5.7	-0.8715	0.3836
3	3:33003658:C:T	33003658	T	ADD	1536	-5.659	6.493	-18.39	7.068	-0.8716	0.3836
3	3:131076176:A:G	131076176	G	ADD	1536	3.946	4.527	-4.927	12.82	0.8716	0.3836
3	3:133453827:T:C	133453827	C	ADD	1536	-4.231	4.855	-13.75	5.283	-0.8716	0.3836
3	3:178368499:G:A	178368499	A	ADD	1536	3.922	4.5	-4.898	12.74	0.8716	0.3836
4	4:65893234:G:A	65893234	A	ADD	1536	-5.456	6.26	-17.72	6.813	-0.8715	0.3836
4	4:79691767:A:C	79691767	C	ADD	1536	-4.361	5.004	-14.17	5.447	-0.8715	0.3836
4	4:79720870:C:T	79720870	T	ADD	1536	-4.361	5.004	-14.17	5.447	-0.8715	0.3836
4	4:178954527:G:A	178954527	A	ADD	1536	-4.627	5.309	-15.03	5.779	-0.8715	0.3836
4	4:190209288:G:A	190209288	A	ADD	1536	-4.204	4.823	-13.66	5.249	-0.8716	0.3836
5	5:51819594:G:A	51819594	A	ADD	1536	-5.143	5.901	-16.71	6.423	-0.8716	0.3836
5	5:131589692:G:A	131589692	A	ADD	1536	-4.581	5.257	-14.88	5.722	-0.8714	0.3836
5	5:131595454:G:A	131595454	A	ADD	1536	-4.581	5.257	-14.88	5.722	-0.8714	0.3836
5	5:131606936:G:A	131606936	A	ADD	1536	-4.581	5.257	-14.88	5.722	-0.8714	0.3836
5	5:150006210:A:T	150006210	T	ADD	1536	-7.746	8.888	-25.17	9.674	-0.8715	0.3836
5	5:150007278:T:A	150007278	A	ADD	1536	-7.746	8.888	-25.17	9.674	-0.8715	0.3836
5	5:150008317:A:G	150008317	G	ADD	1536	-7.746	8.888	-25.17	9.674	-0.8715	0.3836
6	6:31340225:G:A	31340225	G	ADD	1536	-5.034	5.776	-16.35	6.286	-0.8716	0.3836
6	6:33083261:C:T	33083261	T	ADD	1536	-8.126	9.324	-26.4	10.15	-0.8715	0.3836
6	6:155389922:T:A	155389922	A	ADD	1536	-7.013	8.047	-22.78	8.758	-0.8715	0.3836
6	6:155389928:G:A	155389928	A	ADD	1536	-7.013	8.047	-22.78	8.758	-0.8715	0.3836
7	7:20703783:A:G	20703783	G	ADD	1536	4.492	5.154	-5.61	14.59	0.8715	0.3836
7	7:96236615:T:A	96236615	A	ADD	1536	7.541	8.653	-9.418	24.5	0.8715	0.3836
8	8:4026725:C:T	4026725	T	ADD	1536	8.29	9.512	-10.35	26.93	0.8716	0.3836
8	8:4026988:A:T	4026988	T	ADD	1536	8.29	9.512	-10.35	26.93	0.8716	0.3836
8	8:4029514:C:T	4029514	T	ADD	1536	8.29	9.512	-10.35	26.93	0.8716	0.3836
8	8:4029677:C:T	4029677	T	ADD	1536	8.29	9.512	-10.35	26.93	0.8716	0.3836
8	8:4030131:T:C	4030131	C	ADD	1536	8.29	9.512	-10.35	26.93	0.8716	0.3836
8	8:17915975:C:G	17915975	C	ADD	1536	-5.161	5.921	-16.77	6.445	-0.8715	0.3836
8	8:62729423:C:A	62729423	C	ADD	1536	-3.708	4.254	-12.04	4.63	-0.8716	0.3836
8	8:79519364:G:A	79519364	A	ADD	1536	6.424	7.371	-8.023	20.87	0.8715	0.3836
8	8:79526456:G:A	79526456	A	ADD	1536	6.424	7.371	-8.023	20.87	0.8715	0.3836
8	8:79538210:C:G	79538210	G	ADD	1536	6.424	7.371	-8.023	20.87	0.8715	0.3836
8	8:97919513:G:A	97919513	A	ADD	1536	-6.432	7.38	-20.9	8.033	-0.8715	0.3836
8	8:120388308:C:T	120388308	T	ADD	1536	-6.266	7.19	-20.36	7.826	-0.8715	0.3836
8	8:120388529:G:A	120388529	A	ADD	1536	-6.266	7.19	-20.36	7.826	-0.8715	0.3836
8	8:138502370:T:G	138502370	G	ADD	1536	-6.381	7.322	-20.73	7.97	-0.8715	0.3836
9	9:30424643:T:G	30424643	G	ADD	1536	-3.768	4.323	-12.24	4.705	-0.8715	0.3836
9	9:30424717:T:A	30424717	A	ADD	1536	-3.768	4.323	-12.24	4.705	-0.8715	0.3836
9	9:78624453:G:A	78624453	A	ADD	1536	4.947	5.676	-6.179	16.07	0.8715	0.3836
9	9:79330302:C:T	79330302	T	ADD	1536	3.743	4.294	-4.674	12.16	0.8716	0.3836
9	9:79330357:T:C	79330357	C	ADD	1536	3.743	4.294	-4.674	12.16	0.8716	0.3836
9	9:115706105:G:T	115706105	T	ADD	1536	8.077	9.267	-10.09	26.24	0.8716	0.3836
9	9:115706317:C:T	115706317	T	ADD	1536	8.077	9.267	-10.09	26.24	0.8716	0.3836
10	10:16949401:G:A	16949401	G	ADD	1536	3.748	4.3	-4.68	12.18	0.8716	0.3836
10	10:55824973:C:T	55824973	T	ADD	1536	-7.702	8.837	-25.02	9.619	-0.8715	0.3836
10	10:55824997:A:G	55824997	G	ADD	1536	-7.702	8.837	-25.02	9.619	-0.8715	0.3836
10	10:55825410:G:A	55825410	A	ADD	1536	-7.702	8.837	-25.02	9.619	-0.8715	0.3836
10	10:92846420:G:A	92846420	A	ADD	1536	3.801	4.361	-4.746	12.35	0.8716	0.3836
11	11:41147376:T:C	41147376	C	ADD	1536	3.623	4.157	-4.525	11.77	0.8715	0.3836
11	11:90373906:G:A	90373906	G	ADD	1536	-3.646	4.183	-11.85	4.553	-0.8715	0.3836
11	11:118763786:A:G	118763786	G	ADD	1536	-6.335	7.269	-20.58	7.912	-0.8715	0.3836
11	11:118765890:C:T	118765890	T	ADD	1536	-6.335	7.269	-20.58	7.912	-0.8715	0.3836
11	11:118766056:T:C	118766056	C	ADD	1536	-6.335	7.269	-20.58	7.912	-0.8715	0.3836
11	11:118767037:G:A	118767037	A	ADD	1536	-6.335	7.269	-20.58	7.912	-0.8715	0.3836
11	11:118770946:G:C	118770946	C	ADD	1536	-6.335	7.269	-20.58	7.912	-0.8715	0.3836
11	11:118771747:A:G	118771747	G	ADD	1536	-6.335	7.269	-20.58	7.912	-0.8715	0.3836
11	11:118772516:T:C	118772516	C	ADD	1536	-6.335	7.269	-20.58	7.912	-0.8715	0.3836
11	11:118773180:G:A	118773180	A	ADD	1536	-6.335	7.269	-20.58	7.912	-0.8715	0.3836
11	11:118776029:C:A	118776029	A	ADD	1536	-6.335	7.269	-20.58	7.912	-0.8715	0.3836
12	12:30157592:A:G	30157592	G	ADD	1536	4.146	4.757	-5.178	13.47	0.8715	0.3836
12	12:43860398:C:T	43860398	T	ADD	1536	-6.821	7.827	-22.16	8.519	-0.8715	0.3836
12	12:43877060:C:A	43877060	A	ADD	1536	-6.821	7.827	-22.16	8.519	-0.8715	0.3836
12	12:43877861:T:C	43877861	C	ADD	1536	-6.821	7.827	-22.16	8.519	-0.8715	0.3836
12	12:43882089:G:A	43882089	A	ADD	1536	-6.821	7.827	-22.16	8.519	-0.8715	0.3836
12	12:43882272:G:A	43882272	A	ADD	1536	-6.821	7.827	-22.16	8.519	-0.8715	0.3836
12	12:43886586:T:C	43886586	C	ADD	1536	-6.821	7.827	-22.16	8.519	-0.8715	0.3836
12	12:43887682:C:T	43887682	T	ADD	1536	-6.821	7.827	-22.16	8.519	-0.8715	0.3836
12	12:43888320:G:C	43888320	C	ADD	1536	-6.821	7.827	-22.16	8.519	-0.8715	0.3836
12	12:43889266:C:T	43889266	T	ADD	1536	-6.821	7.827	-22.16	8.519	-0.8715	0.3836
12	12:43890110:G:A	43890110	A	ADD	1536	-6.821	7.827	-22.16	8.519	-0.8715	0.3836
12	12:43894124:G:A	43894124	A	ADD	1536	-6.821	7.827	-22.16	8.519	-0.8715	0.3836
12	12:43898099:A:C	43898099	C	ADD	1536	-6.821	7.827	-22.16	8.519	-0.8715	0.3836
12	12:43898233:C:A	43898233	A	ADD	1536	-6.821	7.827	-22.16	8.519	-0.8715	0.3836
12	12:43899520:C:A	43899520	A	ADD	1536	-6.821	7.827	-22.16	8.519	-0.8715	0.3836
12	12:43901624:C:T	43901624	T	ADD	1536	-6.821	7.827	-22.16	8.519	-0.8715	0.3836
12	12:43904563:C:T	43904563	T	ADD	1536	-6.821	7.827	-22.16	8.519	-0.8715	0.3836
12	12:43906310:G:C	43906310	C	ADD	1536	-6.821	7.827	-22.16	8.519	-0.8715	0.3836
12	12:43915242:T:C	43915242	C	ADD	1536	-6.821	7.827	-22.16	8.519	-0.8715	0.3836
12	12:43915896:T:C	43915896	C	ADD	1536	-6.821	7.827	-22.16	8.519	-0.8715	0.3836
12	12:43917718:G:T	43917718	T	ADD	1536	-6.821	7.827	-22.16	8.519	-0.8715	0.3836
12	12:43917953:C:T	43917953	T	ADD	1536	-6.821	7.827	-22.16	8.519	-0.8715	0.3836
12	12:43919810:C:T	43919810	T	ADD	1536	-6.821	7.827	-22.16	8.519	-0.8715	0.3836
12	12:43919853:A:G	43919853	G	ADD	1536	-6.821	7.827	-22.16	8.519	-0.8715	0.3836
12	12:43919997:C:T	43919997	T	ADD	1536	-6.821	7.827	-22.16	8.519	-0.8715	0.3836
12	12:43920216:G:A	43920216	A	ADD	1536	-6.821	7.827	-22.16	8.519	-0.8715	0.3836
12	12:43921629:A:T	43921629	T	ADD	1536	-6.821	7.827	-22.16	8.519	-0.8715	0.3836
12	12:43923087:A:C	43923087	C	ADD	1536	-6.821	7.827	-22.16	8.519	-0.8715	0.3836
12	12:92650395:A:T	92650395	T	ADD	1536	-4.859	5.575	-15.79	6.068	-0.8715	0.3836
13	13:102832288:T:C	102832288	T	ADD	1536	4.501	5.165	-5.622	14.62	0.8715	0.3836
14	14:34197424:A:G	34197424	A	ADD	1536	3.701	4.247	-4.622	12.02	0.8715	0.3836
14	14:64937704:C:T	64937704	T	ADD	1536	-3.723	4.272	-12.09	4.649	-0.8715	0.3836
14	14:64941591:C:T	64941591	T	ADD	1536	-3.723	4.272	-12.09	4.649	-0.8715	0.3836
15	15:53352505:A:G	53352505	G	ADD	1536	-5.121	5.876	-16.64	6.395	-0.8716	0.3836
15	15:84265890:C:G	84265890	C	ADD	1536	-3.682	4.224	-11.96	4.598	-0.8715	0.3836
18	18:67138103:A:C	67138103	C	ADD	1536	4.123	4.731	-5.15	13.4	0.8715	0.3836
19	19:33038095:G:T	33038095	T	ADD	1536	-4.271	4.901	-13.88	5.335	-0.8714	0.3836
1	1:4370489:G:A	4370489	A	ADD	1536	5.599	6.425	-6.995	18.19	0.8713	0.3837
1	1:240314499:A:G	240314499	G	ADD	1536	3.825	4.39	-4.779	12.43	0.8713	0.3837
2	2:122665617:C:T	122665617	T	ADD	1536	-4.829	5.541	-15.69	6.032	-0.8714	0.3837
2	2:122668160:G:C	122668160	C	ADD	1536	-4.829	5.541	-15.69	6.032	-0.8714	0.3837
2	2:122674085:T:C	122674085	C	ADD	1536	-4.829	5.541	-15.69	6.032	-0.8714	0.3837
2	2:122677669:G:A	122677669	A	ADD	1536	-4.829	5.541	-15.69	6.032	-0.8714	0.3837
2	2:122679196:A:G	122679196	G	ADD	1536	-4.829	5.541	-15.69	6.032	-0.8714	0.3837
2	2:122681140:G:A	122681140	A	ADD	1536	-4.829	5.541	-15.69	6.032	-0.8714	0.3837
2	2:122682545:C:G	122682545	G	ADD	1536	-4.829	5.541	-15.69	6.032	-0.8714	0.3837
2	2:126941605:A:G	126941605	G	ADD	1536	-5.355	6.145	-17.4	6.69	-0.8714	0.3837
3	3:10850589:C:A	10850589	A	ADD	1536	-4.26	4.888	-13.84	5.322	-0.8714	0.3837
4	4:34469777:T:G	34469777	G	ADD	1536	-5.625	6.456	-18.28	7.028	-0.8713	0.3837
4	4:34469783:T:A	34469783	A	ADD	1536	-5.625	6.456	-18.28	7.028	-0.8713	0.3837
4	4:34469813:T:A	34469813	A	ADD	1536	-5.625	6.456	-18.28	7.028	-0.8713	0.3837
4	4:36414019:T:A	36414019	A	ADD	1536	4.589	5.267	-5.734	14.91	0.8713	0.3837
4	4:36414044:T:G	36414044	G	ADD	1536	4.589	5.267	-5.734	14.91	0.8713	0.3837
4	4:59427373:A:G	59427373	G	ADD	1536	5.95	6.829	-7.434	19.34	0.8713	0.3837
4	4:97600593:A:T	97600593	T	ADD	1536	4.656	5.343	-5.816	15.13	0.8714	0.3837
5	5:78826203:T:G	78826203	G	ADD	1536	5.362	6.154	-6.699	17.42	0.8714	0.3837
5	5:147542850:G:A	147542850	A	ADD	1536	-6.12	7.024	-19.89	7.647	-0.8713	0.3837
5	5:177895753:A:G	177895753	A	ADD	1536	-3.645	4.183	-11.84	4.554	-0.8713	0.3837
5	5:178266024:A:G	178266024	G	ADD	1536	-4.225	4.849	-13.73	5.279	-0.8713	0.3837
6	6:70729351:G:T	70729351	T	ADD	1536	-4.377	5.023	-14.22	5.469	-0.8713	0.3837
6	6:70730099:G:A	70730099	A	ADD	1536	-4.377	5.023	-14.22	5.469	-0.8713	0.3837
6	6:70730391:G:T	70730391	T	ADD	1536	-4.377	5.023	-14.22	5.469	-0.8713	0.3837
6	6:70730609:T:C	70730609	C	ADD	1536	-4.377	5.023	-14.22	5.469	-0.8713	0.3837
6	6:70730745:A:G	70730745	G	ADD	1536	-4.377	5.023	-14.22	5.469	-0.8713	0.3837
6	6:70732427:T:A	70732427	A	ADD	1536	-4.377	5.023	-14.22	5.469	-0.8713	0.3837
6	6:70732541:C:T	70732541	T	ADD	1536	-4.377	5.023	-14.22	5.469	-0.8713	0.3837
6	6:70732581:C:T	70732581	T	ADD	1536	-4.377	5.023	-14.22	5.469	-0.8713	0.3837
6	6:70732885:C:A	70732885	A	ADD	1536	-4.377	5.023	-14.22	5.469	-0.8713	0.3837
6	6:70733214:G:A	70733214	A	ADD	1536	-4.377	5.023	-14.22	5.469	-0.8713	0.3837
6	6:70734066:A:T	70734066	T	ADD	1536	-4.377	5.023	-14.22	5.469	-0.8713	0.3837
6	6:70735123:C:T	70735123	T	ADD	1536	-4.377	5.023	-14.22	5.469	-0.8713	0.3837
6	6:70735218:G:A	70735218	A	ADD	1536	-4.377	5.023	-14.22	5.469	-0.8713	0.3837
6	6:151006811:G:A	151006811	A	ADD	1536	-3.739	4.291	-12.15	4.671	-0.8714	0.3837
7	7:129306403:A:G	129306403	G	ADD	1536	-7.843	9.002	-25.49	9.799	-0.8713	0.3837
8	8:4217182:G:C	4217182	C	ADD	1536	6.545	7.512	-8.178	21.27	0.8713	0.3837
8	8:18518107:G:T	18518107	T	ADD	1536	-5.567	6.388	-18.09	6.954	-0.8714	0.3837
8	8:18518112:A:C	18518112	C	ADD	1536	-5.567	6.388	-18.09	6.954	-0.8714	0.3837
8	8:18518123:C:T	18518123	T	ADD	1536	-5.567	6.388	-18.09	6.954	-0.8714	0.3837
8	8:18518188:C:T	18518188	T	ADD	1536	-5.567	6.388	-18.09	6.954	-0.8714	0.3837
8	8:18519254:G:A	18519254	A	ADD	1536	-5.567	6.388	-18.09	6.954	-0.8714	0.3837
8	8:132245898:A:G	132245898	G	ADD	1536	-4.941	5.67	-16.05	6.172	-0.8714	0.3837
8	8:132248644:G:T	132248644	T	ADD	1536	-4.941	5.67	-16.05	6.172	-0.8714	0.3837
8	8:132249614:G:A	132249614	A	ADD	1536	-4.941	5.67	-16.05	6.172	-0.8714	0.3837
8	8:132249872:C:T	132249872	T	ADD	1536	-4.941	5.67	-16.05	6.172	-0.8714	0.3837
8	8:132249882:G:C	132249882	C	ADD	1536	-4.941	5.67	-16.05	6.172	-0.8714	0.3837
8	8:132250507:A:G	132250507	G	ADD	1536	-4.941	5.67	-16.05	6.172	-0.8714	0.3837
8	8:132252199:A:G	132252199	G	ADD	1536	-4.941	5.67	-16.05	6.172	-0.8714	0.3837
8	8:132253264:C:T	132253264	T	ADD	1536	-4.941	5.67	-16.05	6.172	-0.8714	0.3837
9	9:4207974:G:C	4207974	C	ADD	1536	8.22	9.434	-10.27	26.71	0.8713	0.3837
9	9:81920820:G:A	81920820	A	ADD	1536	5.547	6.365	-6.929	18.02	0.8714	0.3837
9	9:87444058:C:T	87444058	T	ADD	1536	6.011	6.899	-7.51	19.53	0.8714	0.3837
9	9:107625932:A:G	107625932	G	ADD	1536	3.857	4.427	-4.819	12.53	0.8713	0.3837
10	10:96608409:A:G	96608409	G	ADD	1536	8.452	9.699	-10.56	27.46	0.8714	0.3837
10	10:96608549:C:T	96608549	T	ADD	1536	8.452	9.699	-10.56	27.46	0.8714	0.3837
10	10:96620153:C:T	96620153	T	ADD	1536	8.452	9.699	-10.56	27.46	0.8714	0.3837
10	10:96621258:A:G	96621258	G	ADD	1536	8.452	9.699	-10.56	27.46	0.8714	0.3837
10	10:96624878:G:T	96624878	T	ADD	1536	8.452	9.699	-10.56	27.46	0.8714	0.3837
10	10:109287585:G:A	109287585	G	ADD	1536	3.716	4.265	-4.643	12.07	0.8713	0.3837
12	12:101144451:A:C	101144451	C	ADD	1536	-3.901	4.478	-12.68	4.874	-0.8714	0.3837
13	13:76748335:T:C	76748335	C	ADD	1536	-6.019	6.907	-19.56	7.519	-0.8714	0.3837
13	13:76749400:T:C	76749400	C	ADD	1536	-6.019	6.907	-19.56	7.519	-0.8714	0.3837
13	13:76749478:G:A	76749478	A	ADD	1536	-6.019	6.907	-19.56	7.519	-0.8714	0.3837
13	13:76751605:G:A	76751605	A	ADD	1536	-6.019	6.907	-19.56	7.519	-0.8714	0.3837
13	13:76751739:C:T	76751739	T	ADD	1536	-6.019	6.907	-19.56	7.519	-0.8714	0.3837
13	13:76752116:G:A	76752116	A	ADD	1536	-6.019	6.907	-19.56	7.519	-0.8714	0.3837
13	13:76754251:G:A	76754251	A	ADD	1536	-6.019	6.907	-19.56	7.519	-0.8714	0.3837
14	14:33780960:G:A	33780960	A	ADD	1536	5.412	6.211	-6.762	17.59	0.8713	0.3837
18	18:9639958:G:A	9639958	A	ADD	1536	-3.845	4.413	-12.5	4.804	-0.8713	0.3837
18	18:12693675:A:G	12693675	G	ADD	1536	4.394	5.042	-5.489	14.28	0.8714	0.3837
18	18:12697711:A:G	12697711	G	ADD	1536	4.394	5.042	-5.489	14.28	0.8714	0.3837
18	18:12700689:C:A	12700689	A	ADD	1536	4.394	5.042	-5.489	14.28	0.8714	0.3837
18	18:12702610:G:A	12702610	A	ADD	1536	4.394	5.042	-5.489	14.28	0.8714	0.3837
18	18:48918813:A:G	48918813	G	ADD	1536	4.986	5.723	-6.23	16.2	0.8713	0.3837
20	20:18311515:C:G	18311515	G	ADD	1536	4.341	4.982	-5.424	14.1	0.8713	0.3837
1	1:34526463:C:A	34526463	A	ADD	1536	8.134	9.338	-10.17	26.44	0.8711	0.3838
1	1:34528534:G:A	34528534	A	ADD	1536	8.134	9.338	-10.17	26.44	0.8711	0.3838
1	1:34528658:T:C	34528658	C	ADD	1536	8.134	9.338	-10.17	26.44	0.8711	0.3838
1	1:34529918:C:T	34529918	T	ADD	1536	8.134	9.338	-10.17	26.44	0.8711	0.3838
1	1:34529963:A:G	34529963	G	ADD	1536	8.134	9.338	-10.17	26.44	0.8711	0.3838
1	1:161260215:G:A	161260215	G	ADD	1536	-3.761	4.317	-12.22	4.7	-0.8712	0.3838
1	1:165914574:G:A	165914574	A	ADD	1536	-7.064	8.109	-22.96	8.829	-0.8711	0.3838
2	2:18529635:C:T	18529635	T	ADD	1536	-3.805	4.367	-12.36	4.755	-0.8712	0.3838
2	2:18529866:C:A	18529866	A	ADD	1536	-3.805	4.367	-12.36	4.755	-0.8712	0.3838
2	2:30999833:G:A	30999833	A	ADD	1536	4.921	5.649	-6.151	15.99	0.8711	0.3838
2	2:173366869:C:T	173366869	T	ADD	1536	-3.656	4.197	-11.88	4.569	-0.8711	0.3838
2	2:227646834:G:T	227646834	T	ADD	1536	-5.414	6.215	-17.6	6.766	-0.8712	0.3838
3	3:27801959:A:G	27801959	G	ADD	1536	-3.651	4.19	-11.86	4.562	-0.8712	0.3838
3	3:39930259:G:A	39930259	A	ADD	1536	-7.46	8.563	-24.24	9.324	-0.8712	0.3838
3	3:45688319:T:A	45688319	A	ADD	1536	4.383	5.031	-5.478	14.24	0.8712	0.3838
3	3:65034421:G:A	65034421	G	ADD	1536	4.844	5.56	-6.053	15.74	0.8712	0.3838
3	3:67134752:A:G	67134752	G	ADD	1536	-4.054	4.654	-13.18	5.068	-0.8711	0.3838
3	3:67134767:C:A	67134767	A	ADD	1536	-4.054	4.654	-13.18	5.068	-0.8711	0.3838
3	3:67138795:A:G	67138795	G	ADD	1536	-4.054	4.654	-13.18	5.068	-0.8711	0.3838
3	3:86752732:A:C	86752732	C	ADD	1536	4.75	5.453	-5.937	15.44	0.8712	0.3838
3	3:89014364:A:T	89014364	T	ADD	1536	-5.652	6.488	-18.37	7.064	-0.8712	0.3838
3	3:111658731:A:C	111658731	C	ADD	1536	4.282	4.915	-5.351	13.91	0.8712	0.3838
3	3:111658780:T:C	111658780	C	ADD	1536	4.282	4.915	-5.351	13.91	0.8712	0.3838
3	3:111658864:A:G	111658864	G	ADD	1536	4.282	4.915	-5.351	13.91	0.8712	0.3838
3	3:111658965:T:C	111658965	C	ADD	1536	4.282	4.915	-5.351	13.91	0.8712	0.3838
3	3:111660200:G:A	111660200	A	ADD	1536	4.282	4.915	-5.351	13.91	0.8712	0.3838
3	3:111661308:C:A	111661308	A	ADD	1536	4.282	4.915	-5.351	13.91	0.8712	0.3838
3	3:138897299:T:C	138897299	C	ADD	1536	-3.775	4.333	-12.27	4.717	-0.8712	0.3838
4	4:28665838:A:G	28665838	G	ADD	1536	-4.756	5.459	-15.46	5.944	-0.8712	0.3838
4	4:28679063:T:C	28679063	C	ADD	1536	-4.756	5.459	-15.46	5.944	-0.8712	0.3838
4	4:63352405:C:T	63352405	T	ADD	1536	-4.389	5.038	-14.26	5.486	-0.8712	0.3838
4	4:91732280:G:A	91732280	A	ADD	1536	-7.161	8.219	-23.27	8.949	-0.8712	0.3838
4	4:91742794:G:A	91742794	A	ADD	1536	-7.161	8.219	-23.27	8.949	-0.8712	0.3838
4	4:155521879:T:G	155521879	G	ADD	1536	3.993	4.584	-4.991	12.98	0.8711	0.3838
4	4:181486847:T:C	181486847	C	ADD	1536	-5.165	5.93	-16.79	6.457	-0.8711	0.3838
5	5:79641197:C:A	79641197	C	ADD	1536	3.648	4.187	-4.559	11.86	0.8712	0.3838
5	5:120940983:A:C	120940983	C	ADD	1536	-3.881	4.456	-12.61	4.851	-0.8711	0.3838
6	6:28240991:T:G	28240991	G	ADD	1536	4.358	5.002	-5.446	14.16	0.8712	0.3838
6	6:28240992:G:C	28240992	C	ADD	1536	4.358	5.002	-5.446	14.16	0.8712	0.3838
6	6:31262650:T:A	31262650	A	ADD	1536	5.514	6.33	-6.892	17.92	0.8712	0.3838
6	6:31262651:C:T	31262651	T	ADD	1536	5.514	6.33	-6.892	17.92	0.8712	0.3838
6	6:31262781:G:A	31262781	A	ADD	1536	5.514	6.33	-6.892	17.92	0.8712	0.3838
6	6:31262783:T:C	31262783	C	ADD	1536	5.514	6.33	-6.892	17.92	0.8712	0.3838
6	6:67664735:T:G	67664735	G	ADD	1536	5.763	6.614	-7.201	18.73	0.8713	0.3838
6	6:67665886:T:C	67665886	C	ADD	1536	5.763	6.614	-7.201	18.73	0.8713	0.3838
6	6:67666164:C:A	67666164	A	ADD	1536	5.763	6.614	-7.201	18.73	0.8713	0.3838
6	6:70777350:G:A	70777350	A	ADD	1536	-4.859	5.579	-15.79	6.074	-0.8711	0.3838
6	6:104355765:G:A	104355765	A	ADD	1536	4.879	5.601	-6.098	15.86	0.8712	0.3838
6	6:143217132:A:G	143217132	G	ADD	1536	-4.532	5.202	-14.73	5.664	-0.8712	0.3838
6	6:143220754:G:A	143220754	A	ADD	1536	-4.532	5.202	-14.73	5.664	-0.8712	0.3838
6	6:143222842:T:C	143222842	C	ADD	1536	-4.532	5.202	-14.73	5.664	-0.8712	0.3838
6	6:143223119:T:C	143223119	C	ADD	1536	-4.532	5.202	-14.73	5.664	-0.8712	0.3838
7	7:12532120:C:T	12532120	T	ADD	1536	4.537	5.208	-5.671	14.74	0.8712	0.3838
7	7:12532636:C:A	12532636	A	ADD	1536	4.537	5.208	-5.671	14.74	0.8712	0.3838
7	7:12537455:C:T	12537455	T	ADD	1536	4.537	5.208	-5.671	14.74	0.8712	0.3838
7	7:12537822:C:T	12537822	T	ADD	1536	4.537	5.208	-5.671	14.74	0.8712	0.3838
7	7:12538675:C:G	12538675	G	ADD	1536	4.537	5.208	-5.671	14.74	0.8712	0.3838
7	7:36949951:T:C	36949951	C	ADD	1536	-4.291	4.926	-13.95	5.363	-0.8712	0.3838
7	7:82132710:A:G	82132710	G	ADD	1536	3.818	4.382	-4.77	12.41	0.8713	0.3838
7	7:131253456:A:G	131253456	G	ADD	1536	-3.81	4.373	-12.38	4.761	-0.8712	0.3838
7	7:141022653:C:A	141022653	A	ADD	1536	-4.181	4.799	-13.59	5.226	-0.8711	0.3838
8	8:2095832:G:A	2095832	A	ADD	1536	-4.798	5.507	-15.59	5.995	-0.8712	0.3838
8	8:2095927:C:T	2095927	T	ADD	1536	-4.798	5.507	-15.59	5.995	-0.8712	0.3838
8	8:2096278:C:A	2096278	A	ADD	1536	-4.798	5.507	-15.59	5.995	-0.8712	0.3838
8	8:15027870:G:T	15027870	T	ADD	1536	6.151	7.061	-7.688	19.99	0.8711	0.3838
8	8:29361255:A:G	29361255	A	ADD	1536	3.763	4.32	-4.704	12.23	0.8711	0.3838
8	8:29361940:T:C	29361940	T	ADD	1536	3.763	4.32	-4.704	12.23	0.8711	0.3838
8	8:29363063:C:T	29363063	C	ADD	1536	3.763	4.32	-4.704	12.23	0.8711	0.3838
8	8:29365919:T:C	29365919	T	ADD	1536	3.763	4.32	-4.704	12.23	0.8711	0.3838
8	8:29368082:T:G	29368082	T	ADD	1536	3.763	4.32	-4.704	12.23	0.8711	0.3838
8	8:128480377:C:T	128480377	T	ADD	1536	-4.35	4.993	-14.14	5.436	-0.8712	0.3838
8	8:128482031:C:T	128482031	T	ADD	1536	-4.35	4.993	-14.14	5.436	-0.8712	0.3838
9	9:26571896:A:G	26571896	G	ADD	1536	6.511	7.473	-8.136	21.16	0.8712	0.3838
9	9:30574578:C:A	30574578	A	ADD	1536	-4.104	4.711	-13.34	5.129	-0.8711	0.3838
9	9:30574879:A:G	30574879	G	ADD	1536	-4.104	4.711	-13.34	5.129	-0.8711	0.3838
9	9:30576091:C:G	30576091	G	ADD	1536	-4.104	4.711	-13.34	5.129	-0.8711	0.3838
9	9:30580189:A:T	30580189	T	ADD	1536	-4.104	4.711	-13.34	5.129	-0.8711	0.3838
9	9:30584762:G:A	30584762	A	ADD	1536	-4.104	4.711	-13.34	5.129	-0.8711	0.3838
9	9:30587475:A:T	30587475	T	ADD	1536	-4.104	4.711	-13.34	5.129	-0.8711	0.3838
9	9:30591202:C:T	30591202	T	ADD	1536	-4.104	4.711	-13.34	5.129	-0.8711	0.3838
9	9:30593643:T:A	30593643	A	ADD	1536	-4.104	4.711	-13.34	5.129	-0.8711	0.3838
9	9:30594784:C:T	30594784	T	ADD	1536	-4.104	4.711	-13.34	5.129	-0.8711	0.3838
9	9:30595391:A:G	30595391	G	ADD	1536	-4.104	4.711	-13.34	5.129	-0.8711	0.3838
9	9:30596112:T:C	30596112	C	ADD	1536	-4.104	4.711	-13.34	5.129	-0.8711	0.3838
9	9:30596944:A:G	30596944	G	ADD	1536	-4.104	4.711	-13.34	5.129	-0.8711	0.3838
9	9:30597074:G:C	30597074	C	ADD	1536	-4.104	4.711	-13.34	5.129	-0.8711	0.3838
9	9:30599792:A:G	30599792	G	ADD	1536	-4.104	4.711	-13.34	5.129	-0.8711	0.3838
9	9:30601801:T:G	30601801	G	ADD	1536	-4.104	4.711	-13.34	5.129	-0.8711	0.3838
9	9:30602280:G:A	30602280	A	ADD	1536	-4.104	4.711	-13.34	5.129	-0.8711	0.3838
9	9:93225388:A:G	93225388	G	ADD	1536	-5.331	6.12	-17.33	6.663	-0.8712	0.3838
10	10:114732882:T:C	114732882	T	ADD	1536	-4.319	4.957	-14.03	5.397	-0.8712	0.3838
11	11:5343533:A:G	5343533	G	ADD	1536	-4.062	4.662	-13.2	5.076	-0.8712	0.3838
11	11:42584352:C:T	42584352	T	ADD	1536	-3.708	4.256	-12.05	4.634	-0.8712	0.3838
11	11:42587300:G:A	42587300	A	ADD	1536	-3.708	4.256	-12.05	4.634	-0.8712	0.3838
11	11:42591461:T:C	42591461	C	ADD	1536	-3.708	4.256	-12.05	4.634	-0.8712	0.3838
11	11:42599772:G:T	42599772	T	ADD	1536	-3.708	4.256	-12.05	4.634	-0.8712	0.3838
11	11:95095168:A:G	95095168	G	ADD	1536	4.025	4.62	-5.031	13.08	0.8711	0.3838
11	11:95095664:G:A	95095664	A	ADD	1536	4.025	4.62	-5.031	13.08	0.8711	0.3838
11	11:95096450:G:T	95096450	T	ADD	1536	4.025	4.62	-5.031	13.08	0.8711	0.3838
11	11:95096598:A:G	95096598	G	ADD	1536	4.025	4.62	-5.031	13.08	0.8711	0.3838
11	11:99272550:A:C	99272550	C	ADD	1536	-5.157	5.919	-16.76	6.444	-0.8712	0.3838
11	11:99274207:T:G	99274207	G	ADD	1536	-5.157	5.919	-16.76	6.444	-0.8712	0.3838
11	11:99276691:C:A	99276691	C	ADD	1536	-5.157	5.919	-16.76	6.444	-0.8712	0.3838
12	12:20370566:G:A	20370566	A	ADD	1536	5.575	6.399	-6.968	18.12	0.8711	0.3838
12	12:28832911:C:A	28832911	A	ADD	1536	-3.868	4.44	-12.57	4.834	-0.8712	0.3838
12	12:130215581:C:A	130215581	A	ADD	1536	-6.113	7.016	-19.86	7.639	-0.8712	0.3838
12	12:130217133:C:T	130217133	T	ADD	1536	-6.113	7.016	-19.86	7.639	-0.8712	0.3838
13	13:75211233:T:G	75211233	G	ADD	1536	-4.213	4.836	-13.69	5.266	-0.8712	0.3838
14	14:35319726:A:G	35319726	G	ADD	1536	4.04	4.637	-5.049	13.13	0.8712	0.3838
14	14:35323404:G:A	35323404	A	ADD	1536	4.04	4.637	-5.049	13.13	0.8712	0.3838
14	14:35323485:G:A	35323485	A	ADD	1536	4.04	4.637	-5.049	13.13	0.8712	0.3838
14	14:35323773:C:T	35323773	T	ADD	1536	4.04	4.637	-5.049	13.13	0.8712	0.3838
14	14:77991106:C:T	77991106	T	ADD	1536	3.917	4.496	-4.895	12.73	0.8712	0.3838
14	14:77991672:C:T	77991672	T	ADD	1536	3.917	4.496	-4.895	12.73	0.8712	0.3838
14	14:77993590:C:T	77993590	T	ADD	1536	3.917	4.496	-4.895	12.73	0.8712	0.3838
14	14:77994873:C:G	77994873	G	ADD	1536	3.917	4.496	-4.895	12.73	0.8712	0.3838
15	15:47529722:T:C	47529722	C	ADD	1536	-7.12	8.172	-23.14	8.898	-0.8712	0.3838
15	15:78808988:C:T	78808988	T	ADD	1536	-4.481	5.143	-14.56	5.6	-0.8711	0.3838
15	15:78809664:C:A	78809664	A	ADD	1536	-4.481	5.143	-14.56	5.6	-0.8711	0.3838
15	15:78810011:C:T	78810011	T	ADD	1536	-4.481	5.143	-14.56	5.6	-0.8711	0.3838
15	15:78810823:T:C	78810823	C	ADD	1536	-4.481	5.143	-14.56	5.6	-0.8711	0.3838
15	15:93585096:C:A	93585096	C	ADD	1536	4.241	4.868	-5.301	13.78	0.8711	0.3838
17	17:38114977:G:C	38114977	G	ADD	1536	-3.968	4.555	-12.9	4.96	-0.8711	0.3838
17	17:54621867:A:G	54621867	G	ADD	1536	3.8	4.362	-4.749	12.35	0.8712	0.3838
17	17:60894044:G:A	60894044	A	ADD	1536	-5.821	6.682	-18.92	7.275	-0.8711	0.3838
18	18:7542241:A:G	7542241	G	ADD	1536	3.908	4.486	-4.884	12.7	0.8712	0.3838
18	18:44922744:G:A	44922744	A	ADD	1536	5.355	6.147	-6.693	17.4	0.8712	0.3838
19	19:52320740:G:A	52320740	A	ADD	1536	3.67	4.213	-4.587	11.93	0.8711	0.3838
1	1:92113331:T:C	92113331	C	ADD	1536	-6.862	7.879	-22.3	8.58	-0.8709	0.3839
1	1:170859639:G:A	170859639	A	ADD	1536	-3.913	4.493	-12.72	4.893	-0.8709	0.3839
1	1:236753515:G:C	236753515	C	ADD	1536	-4.533	5.205	-14.73	5.668	-0.871	0.3839
1	1:236764033:C:G	236764033	G	ADD	1536	-4.533	5.205	-14.73	5.668	-0.871	0.3839
1	1:236765565:C:T	236765565	T	ADD	1536	-4.533	5.205	-14.73	5.668	-0.871	0.3839
2	2:23432694:T:C	23432694	C	ADD	1536	-4.331	4.972	-14.08	5.414	-0.871	0.3839
2	2:23433400:T:C	23433400	C	ADD	1536	-4.331	4.972	-14.08	5.414	-0.871	0.3839
2	2:52019224:G:A	52019224	A	ADD	1536	-4.199	4.821	-13.65	5.25	-0.871	0.3839
2	2:76487107:T:G	76487107	G	ADD	1536	7.705	8.847	-9.634	25.04	0.8709	0.3839
2	2:131664103:G:A	131664103	A	ADD	1536	4.461	5.121	-5.576	14.5	0.8711	0.3839
2	2:171094978:T:C	171094978	C	ADD	1536	3.96	4.546	-4.95	12.87	0.871	0.3839
3	3:6895971:G:A	6895971	A	ADD	1536	4.867	5.588	-6.084	15.82	0.8711	0.3839
3	3:8148696:C:A	8148696	C	ADD	1536	5.145	5.907	-6.433	16.72	0.871	0.3839
3	3:19975582:A:G	19975582	G	ADD	1536	3.875	4.448	-4.844	12.59	0.871	0.3839
3	3:19976648:C:T	19976648	T	ADD	1536	3.875	4.448	-4.844	12.59	0.871	0.3839
3	3:132441807:G:A	132441807	A	ADD	1536	3.682	4.228	-4.604	11.97	0.871	0.3839
3	3:156227002:A:G	156227002	G	ADD	1536	-3.869	4.442	-12.57	4.837	-0.8709	0.3839
3	3:157573590:C:T	157573590	T	ADD	1536	4.394	5.045	-5.494	14.28	0.871	0.3839
3	3:157574195:G:A	157574195	A	ADD	1536	4.394	5.045	-5.494	14.28	0.871	0.3839
3	3:175898354:G:A	175898354	G	ADD	1536	-3.906	4.484	-12.7	4.883	-0.871	0.3839
4	4:24310076:G:A	24310076	G	ADD	1536	-4.63	5.317	-15.05	5.79	-0.8709	0.3839
4	4:30354243:T:A	30354243	A	ADD	1536	-3.828	4.395	-12.44	4.786	-0.871	0.3839
4	4:106067592:G:T	106067592	T	ADD	1536	4.731	5.431	-5.914	15.38	0.8711	0.3839
5	5:62411349:A:G	62411349	G	ADD	1536	-4.902	5.629	-15.93	6.13	-0.8709	0.3839
5	5:62416550:T:G	62416550	G	ADD	1536	-4.902	5.629	-15.93	6.13	-0.8709	0.3839
5	5:105440763:A:G	105440763	G	ADD	1536	3.926	4.507	-4.908	12.76	0.871	0.3839
5	5:171183084:C:T	171183084	T	ADD	1536	5.493	6.306	-6.867	17.85	0.8711	0.3839
5	5:171186334:C:G	171186334	G	ADD	1536	5.493	6.306	-6.867	17.85	0.8711	0.3839
5	5:171187596:A:G	171187596	G	ADD	1536	5.493	6.306	-6.867	17.85	0.8711	0.3839
5	5:171188178:G:A	171188178	A	ADD	1536	5.493	6.306	-6.867	17.85	0.8711	0.3839
5	5:171188255:G:T	171188255	T	ADD	1536	5.493	6.306	-6.867	17.85	0.8711	0.3839
5	5:171189875:T:C	171189875	C	ADD	1536	5.493	6.306	-6.867	17.85	0.8711	0.3839
6	6:4566597:T:C	4566597	C	ADD	1536	-5.861	6.73	-19.05	7.328	-0.871	0.3839
6	6:35534371:A:G	35534371	A	ADD	1536	4.845	5.562	-6.057	15.75	0.871	0.3839
6	6:36926522:A:G	36926522	G	ADD	1536	3.759	4.315	-4.699	12.22	0.871	0.3839
6	6:39810466:G:A	39810466	A	ADD	1536	3.742	4.296	-4.679	12.16	0.871	0.3839
6	6:90282377:A:G	90282377	A	ADD	1536	-3.634	4.173	-11.81	4.544	-0.871	0.3839
6	6:90282936:A:G	90282936	A	ADD	1536	-3.634	4.173	-11.81	4.544	-0.871	0.3839
6	6:93073125:T:A	93073125	A	ADD	1536	4.286	4.922	-5.36	13.93	0.8709	0.3839
6	6:93083900:G:C	93083900	C	ADD	1536	4.286	4.922	-5.36	13.93	0.8709	0.3839
6	6:93089568:C:T	93089568	T	ADD	1536	4.286	4.922	-5.36	13.93	0.8709	0.3839
6	6:102169399:C:G	102169399	G	ADD	1536	-5.438	6.244	-17.68	6.8	-0.8709	0.3839
6	6:159857148:G:A	159857148	A	ADD	1536	3.713	4.264	-4.643	12.07	0.8709	0.3839
7	7:22972334:A:C	22972334	C	ADD	1536	6.729	7.725	-8.412	21.87	0.871	0.3839
7	7:98262639:C:T	98262639	T	ADD	1536	7.254	8.328	-9.07	23.58	0.871	0.3839
8	8:3841135:C:T	3841135	T	ADD	1536	4.2	4.822	-5.251	13.65	0.871	0.3839
8	8:17436805:G:A	17436805	A	ADD	1536	4.926	5.656	-6.16	16.01	0.8709	0.3839
8	8:17641875:G:A	17641875	G	ADD	1536	3.728	4.28	-4.661	12.12	0.871	0.3839
8	8:17641934:A:G	17641934	A	ADD	1536	3.728	4.28	-4.661	12.12	0.871	0.3839
8	8:17641952:G:A	17641952	G	ADD	1536	3.728	4.28	-4.661	12.12	0.871	0.3839
8	8:17641966:G:A	17641966	G	ADD	1536	3.728	4.28	-4.661	12.12	0.871	0.3839
8	8:17642032:A:G	17642032	A	ADD	1536	3.728	4.28	-4.661	12.12	0.871	0.3839
8	8:17642141:G:A	17642141	G	ADD	1536	3.728	4.28	-4.661	12.12	0.871	0.3839
8	8:17642244:C:T	17642244	C	ADD	1536	3.728	4.28	-4.661	12.12	0.871	0.3839
8	8:17642826:G:A	17642826	G	ADD	1536	3.728	4.28	-4.661	12.12	0.871	0.3839
8	8:17643065:T:A	17643065	T	ADD	1536	3.728	4.28	-4.661	12.12	0.871	0.3839
8	8:17643254:C:G	17643254	C	ADD	1536	3.728	4.28	-4.661	12.12	0.871	0.3839
8	8:17643751:G:T	17643751	G	ADD	1536	3.728	4.28	-4.661	12.12	0.871	0.3839
8	8:17643834:G:C	17643834	G	ADD	1536	3.728	4.28	-4.661	12.12	0.871	0.3839
8	8:17643850:C:T	17643850	C	ADD	1536	3.728	4.28	-4.661	12.12	0.871	0.3839
8	8:17643869:C:G	17643869	C	ADD	1536	3.728	4.28	-4.661	12.12	0.871	0.3839
9	9:83402987:G:A	83402987	A	ADD	1536	-6.52	7.486	-21.19	8.153	-0.8709	0.3839
9	9:110452770:G:A	110452770	A	ADD	1536	-3.81	4.374	-12.38	4.762	-0.8711	0.3839
11	11:69655210:C:T	69655210	T	ADD	1536	4.126	4.737	-5.158	13.41	0.871	0.3839
13	13:51480809:C:T	51480809	T	ADD	1536	-3.652	4.193	-11.87	4.566	-0.8709	0.3839
13	13:113562425:G:A	113562425	G	ADD	1536	-6.68	7.669	-21.71	8.35	-0.8711	0.3839
14	14:22126046:G:A	22126046	A	ADD	1536	3.945	4.529	-4.932	12.82	0.871	0.3839
15	15:75051008:A:G	75051008	G	ADD	1536	-4.522	5.192	-14.7	5.654	-0.871	0.3839
15	15:75051702:T:A	75051702	A	ADD	1536	-4.522	5.192	-14.7	5.654	-0.871	0.3839
15	15:75052032:A:G	75052032	G	ADD	1536	-4.522	5.192	-14.7	5.654	-0.871	0.3839
15	15:75053010:T:C	75053010	C	ADD	1536	-4.522	5.192	-14.7	5.654	-0.871	0.3839
15	15:75053432:G:C	75053432	C	ADD	1536	-4.522	5.192	-14.7	5.654	-0.871	0.3839
15	15:75053442:T:C	75053442	C	ADD	1536	-4.522	5.192	-14.7	5.654	-0.871	0.3839
16	16:5928581:T:A	5928581	A	ADD	1536	5.212	5.985	-6.518	16.94	0.8709	0.3839
16	16:79344513:G:C	79344513	C	ADD	1536	-3.716	4.266	-12.08	4.646	-0.8711	0.3839
19	19:22693408:A:G	22693408	G	ADD	1536	6.231	7.154	-7.791	20.25	0.871	0.3839
19	19:22696166:T:C	22696166	C	ADD	1536	6.231	7.154	-7.791	20.25	0.871	0.3839
19	19:22698919:C:T	22698919	T	ADD	1536	6.231	7.154	-7.791	20.25	0.871	0.3839
19	19:22704362:T:A	22704362	A	ADD	1536	6.231	7.154	-7.791	20.25	0.871	0.3839
19	19:22705548:A:C	22705548	C	ADD	1536	6.231	7.154	-7.791	20.25	0.871	0.3839
19	19:22706936:G:A	22706936	A	ADD	1536	6.231	7.154	-7.791	20.25	0.871	0.3839
21	21:20738770:A:C	20738770	C	ADD	1536	-7.294	8.373	-23.71	9.118	-0.871	0.3839
21	21:31024018:T:C	31024018	C	ADD	1536	-3.913	4.493	-12.72	4.893	-0.871	0.3839
1	1:4430350:G:A	4430350	A	ADD	1536	3.684	4.23	-4.607	11.97	0.8708	0.384
1	1:4431704:C:T	4431704	T	ADD	1536	3.684	4.23	-4.607	11.97	0.8708	0.384
1	1:4431909:A:G	4431909	G	ADD	1536	3.684	4.23	-4.607	11.97	0.8708	0.384
1	1:4432465:T:C	4432465	C	ADD	1536	3.684	4.23	-4.607	11.97	0.8708	0.384
1	1:4432852:G:A	4432852	A	ADD	1536	3.684	4.23	-4.607	11.97	0.8708	0.384
1	1:4432870:G:T	4432870	T	ADD	1536	3.684	4.23	-4.607	11.97	0.8708	0.384
1	1:4432871:C:T	4432871	T	ADD	1536	3.684	4.23	-4.607	11.97	0.8708	0.384
1	1:4432999:C:T	4432999	T	ADD	1536	3.684	4.23	-4.607	11.97	0.8708	0.384
1	1:4434245:G:A	4434245	A	ADD	1536	3.684	4.23	-4.607	11.97	0.8708	0.384
1	1:4434295:C:A	4434295	A	ADD	1536	3.684	4.23	-4.607	11.97	0.8708	0.384
1	1:4434867:C:A	4434867	A	ADD	1536	3.684	4.23	-4.607	11.97	0.8708	0.384
1	1:4434944:A:G	4434944	G	ADD	1536	3.684	4.23	-4.607	11.97	0.8708	0.384
1	1:4435270:C:T	4435270	T	ADD	1536	3.684	4.23	-4.607	11.97	0.8708	0.384
1	1:4442542:T:C	4442542	C	ADD	1536	3.684	4.23	-4.607	11.97	0.8708	0.384
1	1:4442752:A:C	4442752	C	ADD	1536	3.684	4.23	-4.607	11.97	0.8708	0.384
1	1:4442853:A:G	4442853	G	ADD	1536	3.684	4.23	-4.607	11.97	0.8708	0.384
1	1:42905178:A:G	42905178	G	ADD	1536	-4.209	4.834	-13.68	5.265	-0.8708	0.384
1	1:61308467:T:C	61308467	C	ADD	1536	5.692	6.537	-7.121	18.51	0.8707	0.384
1	1:80673138:C:T	80673138	T	ADD	1536	4.564	5.241	-5.708	14.83	0.8708	0.384
1	1:220948204:T:A	220948204	A	ADD	1536	-7.28	8.361	-23.67	9.106	-0.8708	0.384
1	1:220948214:T:C	220948214	C	ADD	1536	-7.28	8.361	-23.67	9.106	-0.8708	0.384
1	1:220948221:C:T	220948221	T	ADD	1536	-7.28	8.361	-23.67	9.106	-0.8708	0.384
2	2:49315141:T:C	49315141	C	ADD	1536	-4.126	4.739	-13.41	5.162	-0.8708	0.384
2	2:49315654:G:T	49315654	T	ADD	1536	-4.126	4.739	-13.41	5.162	-0.8708	0.384
2	2:168598551:C:T	168598551	T	ADD	1536	4.153	4.769	-5.194	13.5	0.8708	0.384
2	2:172441245:G:A	172441245	G	ADD	1536	3.789	4.352	-4.739	12.32	0.8708	0.384
2	2:205907874:G:A	205907874	A	ADD	1536	3.595	4.128	-4.496	11.69	0.8709	0.384
2	2:241568326:C:T	241568326	T	ADD	1536	-3.917	4.498	-12.73	4.899	-0.8708	0.384
3	3:13643730:A:T	13643730	T	ADD	1536	-4.075	4.679	-13.25	5.096	-0.8709	0.384
3	3:27009845:G:A	27009845	G	ADD	1536	4.428	5.085	-5.538	14.39	0.8708	0.384
4	4:146482649:G:A	146482649	A	ADD	1536	7.162	8.225	-8.958	23.28	0.8708	0.384
4	4:146486135:C:A	146486135	A	ADD	1536	7.162	8.225	-8.958	23.28	0.8708	0.384
4	4:167024715:A:G	167024715	G	ADD	1536	3.687	4.234	-4.611	11.99	0.8709	0.384
4	4:167024905:T:C	167024905	C	ADD	1536	3.687	4.234	-4.611	11.99	0.8709	0.384
4	4:167030753:A:C	167030753	C	ADD	1536	3.687	4.234	-4.611	11.99	0.8709	0.384
4	4:177494342:G:T	177494342	T	ADD	1536	5.164	5.93	-6.459	16.79	0.8708	0.384
5	5:37670564:A:T	37670564	T	ADD	1536	-8.246	9.469	-26.81	10.31	-0.8708	0.384
5	5:37684851:G:T	37684851	T	ADD	1536	-8.246	9.469	-26.81	10.31	-0.8708	0.384
5	5:133377162:G:A	133377162	A	ADD	1536	4.352	4.998	-5.444	14.15	0.8708	0.384
5	5:168090622:C:T	168090622	T	ADD	1536	-4.547	5.222	-14.78	5.688	-0.8707	0.384
5	5:180226673:A:C	180226673	C	ADD	1536	5.889	6.762	-7.365	19.14	0.8709	0.384
6	6:28395506:C:T	28395506	T	ADD	1536	4.2	4.824	-5.254	13.65	0.8708	0.384
6	6:54707264:T:C	54707264	C	ADD	1536	4.268	4.901	-5.338	13.87	0.8708	0.384
6	6:54709795:C:G	54709795	G	ADD	1536	4.268	4.901	-5.338	13.87	0.8708	0.384
6	6:54709911:G:T	54709911	T	ADD	1536	4.268	4.901	-5.338	13.87	0.8708	0.384
6	6:64382624:A:T	64382624	T	ADD	1536	-4.937	5.669	-16.05	6.175	-0.8708	0.384
7	7:7347490:C:T	7347490	T	ADD	1536	3.986	4.577	-4.985	12.96	0.8709	0.384
7	7:45263179:A:G	45263179	G	ADD	1536	-4.942	5.675	-16.06	6.181	-0.8709	0.384
7	7:152730843:C:A	152730843	A	ADD	1536	-3.716	4.268	-12.08	4.649	-0.8707	0.384
8	8:5803963:C:G	5803963	G	ADD	1536	3.743	4.298	-4.682	12.17	0.8708	0.384
8	8:106323571:A:C	106323571	C	ADD	1536	3.814	4.379	-4.769	12.4	0.8709	0.384
9	9:20289378:T:G	20289378	G	ADD	1536	4.016	4.612	-5.023	13.06	0.8708	0.384
10	10:2595038:G:A	2595038	G	ADD	1536	-4.1	4.708	-13.33	5.128	-0.8709	0.384
10	10:76768432:G:A	76768432	A	ADD	1536	3.89	4.466	-4.864	12.64	0.8709	0.384
10	10:76787128:G:A	76787128	A	ADD	1536	3.89	4.466	-4.864	12.64	0.8709	0.384
10	10:97081364:G:A	97081364	A	ADD	1536	-4.246	4.876	-13.8	5.311	-0.8708	0.384
11	11:44800860:A:G	44800860	G	ADD	1536	4.309	4.948	-5.389	14.01	0.8708	0.384
11	11:86276257:C:A	86276257	A	ADD	1536	5.897	6.772	-7.376	19.17	0.8708	0.384
11	11:95895105:G:A	95895105	A	ADD	1536	4.542	5.217	-5.682	14.77	0.8707	0.384
11	11:95895506:A:T	95895506	T	ADD	1536	4.542	5.217	-5.682	14.77	0.8707	0.384
11	11:117464204:C:G	117464204	G	ADD	1536	-5.687	6.532	-18.49	7.115	-0.8707	0.384
12	12:97662883:C:T	97662883	T	ADD	1536	4.278	4.913	-5.351	13.91	0.8708	0.384
12	12:114536432:G:A	114536432	A	ADD	1536	7.672	8.81	-9.596	24.94	0.8708	0.384
12	12:114536628:A:G	114536628	G	ADD	1536	7.672	8.81	-9.596	24.94	0.8708	0.384
12	12:114541423:T:C	114541423	C	ADD	1536	7.672	8.81	-9.596	24.94	0.8708	0.384
13	13:32959534:A:G	32959534	G	ADD	1536	-4.641	5.33	-15.09	5.805	-0.8707	0.384
13	13:32970586:A:G	32970586	G	ADD	1536	-4.641	5.33	-15.09	5.805	-0.8707	0.384
13	13:55245232:A:G	55245232	G	ADD	1536	-6.056	6.954	-19.68	7.574	-0.8708	0.384
13	13:76447196:T:C	76447196	C	ADD	1536	-4.021	4.617	-13.07	5.029	-0.8709	0.384
13	13:110463168:C:T	110463168	T	ADD	1536	3.887	4.464	-4.862	12.64	0.8708	0.384
14	14:41234342:A:G	41234342	G	ADD	1536	4.012	4.607	-5.018	13.04	0.8707	0.384
15	15:36596566:A:G	36596566	G	ADD	1536	5.122	5.882	-6.406	16.65	0.8709	0.384
15	15:61803892:A:G	61803892	G	ADD	1536	-4.099	4.707	-13.32	5.127	-0.8707	0.384
17	17:10177523:G:A	10177523	G	ADD	1536	-3.767	4.326	-12.25	4.712	-0.8708	0.384
18	18:36934371:G:A	36934371	A	ADD	1536	-3.784	4.345	-12.3	4.732	-0.8709	0.384
19	19:29333063:C:G	29333063	G	ADD	1536	-3.717	4.268	-12.08	4.649	-0.8708	0.384
19	19:45013840:G:A	45013840	A	ADD	1536	4.905	5.632	-6.134	15.94	0.8708	0.384
22	22:50003453:G:A	50003453	A	ADD	1536	-5.15	5.914	-16.74	6.442	-0.8708	0.384
22	22:50007307:C:T	50007307	T	ADD	1536	-5.15	5.914	-16.74	6.442	-0.8708	0.384
22	22:50007672:G:A	50007672	A	ADD	1536	-5.15	5.914	-16.74	6.442	-0.8708	0.384
22	22:50008369:T:C	50008369	C	ADD	1536	-5.15	5.914	-16.74	6.442	-0.8708	0.384
1	1:39079403:A:G	39079403	G	ADD	1536	-4.908	5.638	-15.96	6.142	-0.8705	0.3841
1	1:171153448:T:G	171153448	T	ADD	1536	3.747	4.304	-4.689	12.18	0.8706	0.3841
2	2:173378145:C:T	173378145	T	ADD	1536	-3.653	4.196	-11.88	4.571	-0.8707	0.3841
3	3:5490708:C:T	5490708	T	ADD	1536	3.713	4.264	-4.645	12.07	0.8707	0.3841
3	3:16495468:A:G	16495468	G	ADD	1536	-4.033	4.633	-13.11	5.047	-0.8705	0.3841
3	3:111624527:A:T	111624527	T	ADD	1536	7.676	8.817	-9.605	24.96	0.8706	0.3841
3	3:111624581:G:A	111624581	A	ADD	1536	7.676	8.817	-9.605	24.96	0.8706	0.3841
3	3:131130907:T:C	131130907	T	ADD	1536	-3.714	4.266	-12.08	4.648	-0.8706	0.3841
3	3:165028097:A:G	165028097	G	ADD	1536	-4.125	4.738	-13.41	5.161	-0.8706	0.3841
4	4:30329437:T:C	30329437	C	ADD	1536	-3.85	4.422	-12.52	4.818	-0.8706	0.3841
4	4:89286925:G:A	89286925	A	ADD	1536	-4.681	5.377	-15.22	5.858	-0.8705	0.3841
4	4:180106591:C:A	180106591	A	ADD	1536	-3.74	4.296	-12.16	4.68	-0.8706	0.3841
4	4:183032164:C:T	183032164	T	ADD	1536	5.657	6.498	-7.078	18.39	0.8706	0.3841
4	4:183033204:A:G	183033204	G	ADD	1536	5.657	6.498	-7.078	18.39	0.8706	0.3841
4	4:183033397:G:A	183033397	A	ADD	1536	5.657	6.498	-7.078	18.39	0.8706	0.3841
4	4:189034253:G:A	189034253	A	ADD	1536	-6.59	7.569	-21.43	8.246	-0.8706	0.3841
4	4:189034563:G:A	189034563	A	ADD	1536	-6.59	7.569	-21.43	8.246	-0.8706	0.3841
4	4:189034849:T:G	189034849	G	ADD	1536	-6.59	7.569	-21.43	8.246	-0.8706	0.3841
4	4:189035695:C:G	189035695	G	ADD	1536	-6.59	7.569	-21.43	8.246	-0.8706	0.3841
4	4:189036354:G:A	189036354	A	ADD	1536	-6.59	7.569	-21.43	8.246	-0.8706	0.3841
5	5:6804983:A:G	6804983	G	ADD	1536	4.613	5.299	-5.773	15	0.8706	0.3841
5	5:26261727:C:A	26261727	A	ADD	1536	-6.365	7.311	-20.69	7.964	-0.8706	0.3841
5	5:118731247:T:G	118731247	G	ADD	1536	4.378	5.028	-5.478	14.23	0.8706	0.3841
6	6:32284910:C:G	32284910	G	ADD	1536	5.038	5.787	-6.304	16.38	0.8706	0.3841
6	6:89273054:G:C	89273054	C	ADD	1536	-5.948	6.832	-19.34	7.442	-0.8706	0.3841
6	6:89273103:G:A	89273103	A	ADD	1536	-5.948	6.832	-19.34	7.442	-0.8706	0.3841
6	6:89273235:G:C	89273235	C	ADD	1536	-5.948	6.832	-19.34	7.442	-0.8706	0.3841
6	6:89273236:G:A	89273236	A	ADD	1536	-5.948	6.832	-19.34	7.442	-0.8706	0.3841
7	7:39472669:C:T	39472669	C	ADD	1536	-3.658	4.202	-11.89	4.578	-0.8705	0.3841
10	10:49973758:A:G	49973758	G	ADD	1536	5.743	6.596	-7.186	18.67	0.8706	0.3841
10	10:64596395:A:G	64596395	G	ADD	1536	-4.623	5.309	-15.03	5.783	-0.8707	0.3841
10	10:64597441:A:T	64597441	T	ADD	1536	-4.623	5.309	-15.03	5.783	-0.8707	0.3841
10	10:64598988:G:A	64598988	A	ADD	1536	-4.623	5.309	-15.03	5.783	-0.8707	0.3841
10	10:64609200:C:T	64609200	T	ADD	1536	-4.623	5.309	-15.03	5.783	-0.8707	0.3841
10	10:67976607:A:G	67976607	A	ADD	1536	-3.766	4.325	-12.24	4.711	-0.8707	0.3841
10	10:67978010:T:C	67978010	T	ADD	1536	-3.766	4.325	-12.24	4.711	-0.8707	0.3841
10	10:67981280:T:C	67981280	T	ADD	1536	-3.766	4.325	-12.24	4.711	-0.8707	0.3841
10	10:99284409:T:G	99284409	G	ADD	1536	-5.187	5.957	-16.86	6.489	-0.8707	0.3841
10	10:99284457:G:A	99284457	A	ADD	1536	-5.187	5.957	-16.86	6.489	-0.8707	0.3841
10	10:101355967:G:A	101355967	A	ADD	1536	-3.823	4.392	-12.43	4.784	-0.8706	0.3841
11	11:12073518:G:A	12073518	G	ADD	1536	3.842	4.414	-4.808	12.49	0.8706	0.3841
11	11:93702086:A:T	93702086	T	ADD	1536	-4.501	5.169	-14.63	5.631	-0.8707	0.3841
12	12:10425400:T:A	10425400	A	ADD	1536	-5.047	5.798	-16.41	6.316	-0.8705	0.3841
12	12:45737956:T:C	45737956	C	ADD	1536	4.11	4.721	-5.142	13.36	0.8707	0.3841
12	12:45738271:T:C	45738271	C	ADD	1536	4.11	4.721	-5.142	13.36	0.8707	0.3841
14	14:94202579:T:C	94202579	C	ADD	1536	3.759	4.318	-4.704	12.22	0.8705	0.3841
16	16:17125787:C:T	17125787	T	ADD	1536	-4.803	5.516	-15.61	6.009	-0.8707	0.3841
16	16:19534699:T:C	19534699	T	ADD	1536	3.763	4.322	-4.708	12.23	0.8706	0.3841
16	16:19541370:A:T	19541370	A	ADD	1536	3.763	4.322	-4.708	12.23	0.8706	0.3841
16	16:19541371:G:C	19541371	G	ADD	1536	3.763	4.322	-4.708	12.23	0.8706	0.3841
16	16:19542000:C:G	19542000	C	ADD	1536	3.763	4.322	-4.708	12.23	0.8706	0.3841
16	16:19546503:G:A	19546503	G	ADD	1536	3.763	4.322	-4.708	12.23	0.8706	0.3841
16	16:19552406:G:A	19552406	G	ADD	1536	3.763	4.322	-4.708	12.23	0.8706	0.3841
16	16:19552875:A:G	19552875	A	ADD	1536	3.763	4.322	-4.708	12.23	0.8706	0.3841
16	16:19555181:A:G	19555181	A	ADD	1536	3.763	4.322	-4.708	12.23	0.8706	0.3841
16	16:19555382:G:A	19555382	G	ADD	1536	3.763	4.322	-4.708	12.23	0.8706	0.3841
16	16:19555500:T:C	19555500	T	ADD	1536	3.763	4.322	-4.708	12.23	0.8706	0.3841
16	16:19555567:C:T	19555567	C	ADD	1536	3.763	4.322	-4.708	12.23	0.8706	0.3841
16	16:19561504:T:C	19561504	T	ADD	1536	3.763	4.322	-4.708	12.23	0.8706	0.3841
16	16:81580088:G:A	81580088	A	ADD	1536	4.337	4.982	-5.427	14.1	0.8706	0.3841
18	18:57169155:C:T	57169155	T	ADD	1536	-3.968	4.557	-12.9	4.964	-0.8706	0.3841
19	19:7950311:C:A	7950311	A	ADD	1536	6.772	7.778	-8.474	22.02	0.8706	0.3841
21	21:16579952:A:G	16579952	A	ADD	1536	-3.673	4.218	-11.94	4.595	-0.8707	0.3841
22	22:17607485:T:C	17607485	C	ADD	1536	-6.774	7.781	-22.02	8.476	-0.8706	0.3841
22	22:17610214:G:A	17610214	A	ADD	1536	-6.774	7.781	-22.02	8.476	-0.8706	0.3841
1	1:166290183:C:T	166290183	T	ADD	1536	-4.207	4.833	-13.68	5.266	-0.8705	0.3842
2	2:20027663:A:G	20027663	G	ADD	1536	-3.684	4.232	-11.98	4.611	-0.8704	0.3842
2	2:33394925:C:A	33394925	A	ADD	1536	-3.805	4.371	-12.37	4.762	-0.8705	0.3842
2	2:33395266:G:A	33395266	A	ADD	1536	-3.805	4.371	-12.37	4.762	-0.8705	0.3842
2	2:51775841:A:G	51775841	G	ADD	1536	-5.82	6.686	-18.93	7.285	-0.8705	0.3842
2	2:51782050:T:G	51782050	G	ADD	1536	-5.82	6.686	-18.93	7.285	-0.8705	0.3842
2	2:51784072:A:G	51784072	G	ADD	1536	-5.82	6.686	-18.93	7.285	-0.8705	0.3842
2	2:51789653:T:C	51789653	C	ADD	1536	-5.82	6.686	-18.93	7.285	-0.8705	0.3842
2	2:111605245:C:T	111605245	T	ADD	1536	4.424	5.083	-5.538	14.39	0.8704	0.3842
2	2:138580805:G:A	138580805	A	ADD	1536	4.188	4.812	-5.243	13.62	0.8704	0.3842
2	2:172420575:C:A	172420575	A	ADD	1536	4.782	5.493	-5.985	15.55	0.8704	0.3842
2	2:172421100:T:G	172421100	G	ADD	1536	4.782	5.493	-5.985	15.55	0.8704	0.3842
3	3:39853194:G:A	39853194	A	ADD	1536	4.059	4.663	-5.08	13.2	0.8704	0.3842
3	3:164152115:G:A	164152115	A	ADD	1536	4.968	5.707	-6.218	16.15	0.8704	0.3842
3	3:164152245:C:T	164152245	T	ADD	1536	4.968	5.707	-6.218	16.15	0.8704	0.3842
4	4:131349218:C:T	131349218	T	ADD	1536	4.445	5.106	-5.563	14.45	0.8705	0.3842
5	5:90078016:A:G	90078016	G	ADD	1536	-5.055	5.808	-16.44	6.328	-0.8704	0.3842
6	6:28156343:A:G	28156343	G	ADD	1536	-5.141	5.907	-16.72	6.436	-0.8704	0.3842
6	6:58242034:G:A	58242034	A	ADD	1536	-4.415	5.072	-14.36	5.527	-0.8704	0.3842
6	6:58248631:C:T	58248631	T	ADD	1536	-4.415	5.072	-14.36	5.527	-0.8704	0.3842
6	6:58254388:T:C	58254388	C	ADD	1536	-4.415	5.072	-14.36	5.527	-0.8704	0.3842
6	6:58267686:G:A	58267686	A	ADD	1536	-4.415	5.072	-14.36	5.527	-0.8704	0.3842
6	6:58270897:A:G	58270897	G	ADD	1536	-4.415	5.072	-14.36	5.527	-0.8704	0.3842
6	6:58271156:A:G	58271156	G	ADD	1536	-4.415	5.072	-14.36	5.527	-0.8704	0.3842
6	6:58272913:G:A	58272913	A	ADD	1536	-4.415	5.072	-14.36	5.527	-0.8704	0.3842
6	6:58276789:A:C	58276789	C	ADD	1536	-4.415	5.072	-14.36	5.527	-0.8704	0.3842
6	6:58293664:A:G	58293664	G	ADD	1536	-4.415	5.072	-14.36	5.527	-0.8704	0.3842
6	6:58309100:A:G	58309100	G	ADD	1536	-4.415	5.072	-14.36	5.527	-0.8704	0.3842
6	6:58312480:C:T	58312480	T	ADD	1536	-4.415	5.072	-14.36	5.527	-0.8704	0.3842
6	6:58312537:A:C	58312537	C	ADD	1536	-4.415	5.072	-14.36	5.527	-0.8704	0.3842
6	6:58312549:G:C	58312549	C	ADD	1536	-4.415	5.072	-14.36	5.527	-0.8704	0.3842
6	6:58315740:A:T	58315740	T	ADD	1536	-4.415	5.072	-14.36	5.527	-0.8704	0.3842
6	6:58317375:C:T	58317375	T	ADD	1536	-4.415	5.072	-14.36	5.527	-0.8704	0.3842
6	6:93486565:A:C	93486565	C	ADD	1536	7.165	8.232	-8.969	23.3	0.8704	0.3842
6	6:93486725:C:A	93486725	A	ADD	1536	7.165	8.232	-8.969	23.3	0.8704	0.3842
6	6:93487199:A:G	93487199	G	ADD	1536	7.165	8.232	-8.969	23.3	0.8704	0.3842
6	6:93488053:A:T	93488053	T	ADD	1536	7.165	8.232	-8.969	23.3	0.8704	0.3842
6	6:104326518:C:T	104326518	T	ADD	1536	4.824	5.541	-6.037	15.68	0.8705	0.3842
6	6:104326585:T:C	104326585	C	ADD	1536	4.824	5.541	-6.037	15.68	0.8705	0.3842
6	6:145123117:C:G	145123117	G	ADD	1536	-4.113	4.725	-13.37	5.148	-0.8704	0.3842
6	6:145132575:C:T	145132575	T	ADD	1536	-4.113	4.725	-13.37	5.148	-0.8704	0.3842
6	6:160436952:A:C	160436952	C	ADD	1536	-4.114	4.727	-13.38	5.15	-0.8704	0.3842
6	6:160437347:G:A	160437347	A	ADD	1536	-4.114	4.727	-13.38	5.15	-0.8704	0.3842
7	7:67239296:G:A	67239296	A	ADD	1536	-3.924	4.508	-12.76	4.911	-0.8705	0.3842
8	8:3869436:C:G	3869436	G	ADD	1536	5.759	6.616	-7.208	18.73	0.8705	0.3842
8	8:10297132:C:A	10297132	C	ADD	1536	-3.656	4.2	-11.89	4.577	-0.8704	0.3842
8	8:17182114:T:C	17182114	C	ADD	1536	3.943	4.53	-4.935	12.82	0.8705	0.3842
8	8:31493073:C:T	31493073	T	ADD	1536	4.101	4.712	-5.133	13.34	0.8704	0.3842
8	8:31493718:C:T	31493718	T	ADD	1536	4.101	4.712	-5.133	13.34	0.8704	0.3842
9	9:14647431:A:G	14647431	G	ADD	1536	3.803	4.369	-4.76	12.37	0.8705	0.3842
9	9:22542285:A:G	22542285	A	ADD	1536	3.75	4.308	-4.693	12.19	0.8705	0.3842
9	9:79207611:G:A	79207611	A	ADD	1536	7.3	8.387	-9.138	23.74	0.8704	0.3842
9	9:121322605:G:A	121322605	A	ADD	1536	4.4	5.055	-5.508	14.31	0.8704	0.3842
9	9:121322680:C:T	121322680	T	ADD	1536	4.4	5.055	-5.508	14.31	0.8704	0.3842
10	10:98888138:G:A	98888138	A	ADD	1536	-6.972	8.01	-22.67	8.728	-0.8704	0.3842
10	10:116920090:A:C	116920090	C	ADD	1536	-5.784	6.646	-18.81	7.241	-0.8704	0.3842
11	11:99368450:A:G	99368450	G	ADD	1536	-3.83	4.4	-12.45	4.794	-0.8704	0.3842
11	11:99370484:A:G	99370484	G	ADD	1536	-3.83	4.4	-12.45	4.794	-0.8704	0.3842
11	11:117941450:T:G	117941450	G	ADD	1536	4.139	4.756	-5.182	13.46	0.8704	0.3842
12	12:68476200:A:C	68476200	C	ADD	1536	4.757	5.464	-5.953	15.47	0.8705	0.3842
12	12:68477733:G:A	68477733	A	ADD	1536	4.757	5.464	-5.953	15.47	0.8705	0.3842
12	12:68477883:C:T	68477883	T	ADD	1536	4.757	5.464	-5.953	15.47	0.8705	0.3842
13	13:44482204:T:C	44482204	T	ADD	1536	3.765	4.325	-4.712	12.24	0.8705	0.3842
13	13:71108771:C:T	71108771	T	ADD	1536	-4.048	4.65	-13.16	5.067	-0.8705	0.3842
13	13:76344651:C:A	76344651	A	ADD	1536	-4.567	5.247	-14.85	5.716	-0.8704	0.3842
13	13:82060321:A:C	82060321	C	ADD	1536	-5.266	6.051	-17.13	6.592	-0.8704	0.3842
13	13:82062327:A:T	82062327	T	ADD	1536	-5.266	6.051	-17.13	6.592	-0.8704	0.3842
13	13:82062374:C:T	82062374	T	ADD	1536	-5.266	6.051	-17.13	6.592	-0.8704	0.3842
13	13:82062558:C:G	82062558	G	ADD	1536	-5.266	6.051	-17.13	6.592	-0.8704	0.3842
13	13:82062636:A:G	82062636	G	ADD	1536	-5.266	6.051	-17.13	6.592	-0.8704	0.3842
14	14:69231921:G:C	69231921	C	ADD	1536	4.072	4.678	-5.097	13.24	0.8704	0.3842
15	15:61277932:C:T	61277932	T	ADD	1536	3.927	4.511	-4.915	12.77	0.8704	0.3842
15	15:61278180:G:A	61278180	A	ADD	1536	3.927	4.511	-4.915	12.77	0.8704	0.3842
15	15:61278436:C:T	61278436	T	ADD	1536	3.927	4.511	-4.915	12.77	0.8704	0.3842
15	15:70266760:C:G	70266760	G	ADD	1536	5.361	6.16	-6.712	17.43	0.8704	0.3842
16	16:5505637:G:A	5505637	G	ADD	1536	-3.813	4.38	-12.4	4.772	-0.8705	0.3842
22	22:46876773:G:A	46876773	A	ADD	1536	-6.16	7.078	-20.03	7.712	-0.8704	0.3842
1	1:59814228:G:A	59814228	G	ADD	1536	-3.667	4.214	-11.93	4.592	-0.8702	0.3843
1	1:65608509:G:A	65608509	A	ADD	1536	-4.15	4.769	-13.5	5.196	-0.8703	0.3843
1	1:103192960:A:G	103192960	G	ADD	1536	4.021	4.62	-5.034	13.08	0.8703	0.3843
1	1:103195560:A:T	103195560	T	ADD	1536	4.021	4.62	-5.034	13.08	0.8703	0.3843
1	1:103198041:G:T	103198041	T	ADD	1536	4.021	4.62	-5.034	13.08	0.8703	0.3843
1	1:103198455:T:C	103198455	C	ADD	1536	4.021	4.62	-5.034	13.08	0.8703	0.3843
1	1:194077406:A:G	194077406	G	ADD	1536	-3.748	4.307	-12.19	4.693	-0.8702	0.3843
1	1:205756484:C:A	205756484	C	ADD	1536	-3.701	4.253	-12.04	4.635	-0.8702	0.3843
2	2:76995467:T:C	76995467	C	ADD	1536	3.729	4.285	-4.669	12.13	0.8702	0.3843
2	2:228289445:C:A	228289445	A	ADD	1536	-7.878	9.053	-25.62	9.865	-0.8702	0.3843
3	3:13182935:G:A	13182935	A	ADD	1536	-3.581	4.115	-11.65	4.485	-0.8702	0.3843
3	3:94108663:G:A	94108663	G	ADD	1536	6.598	7.582	-8.262	21.46	0.8703	0.3843
3	3:118119032:G:T	118119032	G	ADD	1536	-3.667	4.214	-11.93	4.593	-0.8702	0.3843
3	3:141144141:C:T	141144141	T	ADD	1536	-6.179	7.1	-20.09	7.737	-0.8703	0.3843
3	3:164591618:A:G	164591618	G	ADD	1536	6.266	7.2	-7.846	20.38	0.8703	0.3843
4	4:72427450:G:A	72427450	A	ADD	1536	4.731	5.436	-5.924	15.39	0.8702	0.3843
6	6:83615910:A:G	83615910	G	ADD	1536	6.627	7.615	-8.298	21.55	0.8703	0.3843
6	6:165189841:A:G	165189841	A	ADD	1536	-3.721	4.276	-12.1	4.66	-0.8703	0.3843
6	6:167267621:G:A	167267621	G	ADD	1536	-8.275	9.51	-26.91	10.36	-0.8702	0.3843
7	7:14144663:A:G	14144663	G	ADD	1536	4.968	5.708	-6.221	16.16	0.8703	0.3843
7	7:76921729:A:G	76921729	G	ADD	1536	-5.355	6.154	-17.42	6.706	-0.8702	0.3843
7	7:88569271:A:T	88569271	T	ADD	1536	5.075	5.831	-6.355	16.5	0.8702	0.3843
8	8:119804886:G:A	119804886	A	ADD	1536	-5.416	6.224	-17.61	6.782	-0.8702	0.3843
8	8:119808222:C:T	119808222	T	ADD	1536	-5.416	6.224	-17.61	6.782	-0.8702	0.3843
8	8:119811174:G:A	119811174	A	ADD	1536	-5.416	6.224	-17.61	6.782	-0.8702	0.3843
8	8:119811307:A:T	119811307	T	ADD	1536	-5.416	6.224	-17.61	6.782	-0.8702	0.3843
8	8:119811859:G:A	119811859	A	ADD	1536	-5.416	6.224	-17.61	6.782	-0.8702	0.3843
8	8:128677531:G:A	128677531	A	ADD	1536	-4.288	4.927	-13.94	5.369	-0.8703	0.3843
9	9:7017899:T:A	7017899	A	ADD	1536	-6.394	7.347	-20.79	8.007	-0.8702	0.3843
10	10:24621080:G:A	24621080	A	ADD	1536	7.324	8.416	-9.172	23.82	0.8702	0.3843
11	11:14274550:T:G	14274550	G	ADD	1536	3.917	4.501	-4.904	12.74	0.8703	0.3843
11	11:32076731:C:A	32076731	A	ADD	1536	8.15	9.365	-10.2	26.5	0.8703	0.3843
11	11:32077032:C:T	32077032	T	ADD	1536	8.15	9.365	-10.2	26.5	0.8703	0.3843
11	11:117430164:C:T	117430164	T	ADD	1536	4.795	5.509	-6.003	15.59	0.8703	0.3843
12	12:127109451:A:C	127109451	C	ADD	1536	6.493	7.461	-8.13	21.12	0.8703	0.3843
13	13:71793910:T:C	71793910	C	ADD	1536	7.803	8.966	-9.77	25.38	0.8703	0.3843
13	13:73944997:T:C	73944997	C	ADD	1536	-3.808	4.376	-12.38	4.768	-0.8703	0.3843
13	13:81547825:G:T	81547825	T	ADD	1536	-4.59	5.274	-14.93	5.747	-0.8703	0.3843
13	13:81548352:G:A	81548352	A	ADD	1536	-4.59	5.274	-14.93	5.747	-0.8703	0.3843
13	13:81549353:C:T	81549353	T	ADD	1536	-4.59	5.274	-14.93	5.747	-0.8703	0.3843
13	13:81554936:G:A	81554936	A	ADD	1536	-4.59	5.274	-14.93	5.747	-0.8703	0.3843
13	13:84739405:C:T	84739405	T	ADD	1536	4.846	5.569	-6.069	15.76	0.8702	0.3843
13	13:84743779:G:A	84743779	A	ADD	1536	4.846	5.569	-6.069	15.76	0.8702	0.3843
13	13:84752069:G:A	84752069	A	ADD	1536	4.846	5.569	-6.069	15.76	0.8702	0.3843
13	13:84756434:C:A	84756434	A	ADD	1536	4.846	5.569	-6.069	15.76	0.8702	0.3843
13	13:84758025:A:G	84758025	G	ADD	1536	4.846	5.569	-6.069	15.76	0.8702	0.3843
17	17:73538776:C:A	73538776	C	ADD	1536	3.786	4.35	-4.741	12.31	0.8702	0.3843
17	17:75673568:C:T	75673568	T	ADD	1536	4.572	5.254	-5.725	14.87	0.8702	0.3843
18	18:1967345:G:A	1967345	A	ADD	1536	3.696	4.247	-4.628	12.02	0.8703	0.3843
18	18:47368571:T:C	47368571	C	ADD	1536	3.939	4.525	-4.931	12.81	0.8703	0.3843
18	18:47369758:C:T	47369758	T	ADD	1536	3.939	4.525	-4.931	12.81	0.8703	0.3843
18	18:47370288:T:A	47370288	A	ADD	1536	3.939	4.525	-4.931	12.81	0.8703	0.3843
18	18:47370631:G:A	47370631	A	ADD	1536	3.939	4.525	-4.931	12.81	0.8703	0.3843
19	19:22721589:T:C	22721589	C	ADD	1536	5.225	6.004	-6.543	16.99	0.8702	0.3843
19	19:22723197:C:T	22723197	T	ADD	1536	5.225	6.004	-6.543	16.99	0.8702	0.3843
19	19:22725568:C:T	22725568	T	ADD	1536	5.225	6.004	-6.543	16.99	0.8702	0.3843
19	19:22725985:G:A	22725985	A	ADD	1536	5.225	6.004	-6.543	16.99	0.8702	0.3843
19	19:36595436:A:C	36595436	A	ADD	1536	4.416	5.074	-5.529	14.36	0.8703	0.3843
22	22:17682963:G:A	17682963	A	ADD	1536	6.503	7.473	-8.144	21.15	0.8702	0.3843
22	22:17683259:G:A	17683259	A	ADD	1536	6.503	7.473	-8.144	21.15	0.8702	0.3843
1	1:29025747:G:A	29025747	G	ADD	1536	-4.324	4.97	-14.07	5.416	-0.8701	0.3844
1	1:42557762:C:A	42557762	A	ADD	1536	-3.838	4.412	-12.49	4.808	-0.8701	0.3844
1	1:116601480:C:T	116601480	T	ADD	1536	-5.993	6.887	-19.49	7.506	-0.8701	0.3844
1	1:164400183:C:A	164400183	A	ADD	1536	3.789	4.355	-4.746	12.32	0.8701	0.3844
1	1:164400423:T:C	164400423	C	ADD	1536	3.789	4.355	-4.746	12.32	0.8701	0.3844
1	1:209114268:G:A	209114268	A	ADD	1536	-6.844	7.867	-22.26	8.574	-0.87	0.3844
1	1:241137840:C:A	241137840	A	ADD	1536	-7.491	8.61	-24.37	9.384	-0.8701	0.3844
2	2:102624786:C:T	102624786	T	ADD	1536	3.94	4.528	-4.935	12.82	0.8701	0.3844
2	2:102625880:T:A	102625880	A	ADD	1536	3.94	4.528	-4.935	12.82	0.8701	0.3844
2	2:102627968:G:A	102627968	A	ADD	1536	3.94	4.528	-4.935	12.82	0.8701	0.3844
2	2:106172181:G:A	106172181	A	ADD	1536	-5.831	6.702	-18.97	7.305	-0.8701	0.3844
2	2:106172231:T:C	106172231	C	ADD	1536	-5.831	6.702	-18.97	7.305	-0.8701	0.3844
2	2:106173254:C:T	106173254	T	ADD	1536	-5.831	6.702	-18.97	7.305	-0.8701	0.3844
2	2:106174787:G:A	106174787	A	ADD	1536	-5.831	6.702	-18.97	7.305	-0.8701	0.3844
2	2:106175822:C:T	106175822	T	ADD	1536	-5.831	6.702	-18.97	7.305	-0.8701	0.3844
2	2:173486335:A:G	173486335	G	ADD	1536	4.301	4.943	-5.387	13.99	0.8701	0.3844
3	3:111546117:T:A	111546117	A	ADD	1536	-3.824	4.395	-12.44	4.79	-0.8701	0.3844
3	3:194604425:G:C	194604425	C	ADD	1536	4.952	5.692	-6.203	16.11	0.8701	0.3844
3	3:194789663:T:C	194789663	T	ADD	1536	-3.907	4.49	-12.71	4.894	-0.87	0.3844
5	5:32204686:G:A	32204686	A	ADD	1536	5.14	5.907	-6.438	16.72	0.8701	0.3844
5	5:96026264:A:G	96026264	G	ADD	1536	-5.054	5.808	-16.44	6.33	-0.8701	0.3844
5	5:96026622:T:C	96026622	C	ADD	1536	-5.054	5.808	-16.44	6.33	-0.8701	0.3844
5	5:147729791:A:G	147729791	G	ADD	1536	-4.373	5.025	-14.22	5.476	-0.8701	0.3844
6	6:30192803:C:A	30192803	A	ADD	1536	-4.212	4.841	-13.7	5.277	-0.87	0.3844
6	6:31079889:C:G	31079889	G	ADD	1536	-4.268	4.905	-13.88	5.347	-0.87	0.3844
7	7:45629640:G:T	45629640	T	ADD	1536	-5	5.746	-16.26	6.262	-0.8701	0.3844
8	8:15606598:C:T	15606598	T	ADD	1536	4.02	4.621	-5.036	13.08	0.87	0.3844
8	8:15608119:G:A	15608119	A	ADD	1536	4.02	4.621	-5.036	13.08	0.87	0.3844
8	8:18517398:T:C	18517398	C	ADD	1536	-5.567	6.398	-18.11	6.974	-0.87	0.3844
8	8:18517798:G:A	18517798	A	ADD	1536	-5.567	6.398	-18.11	6.974	-0.87	0.3844
8	8:26868430:G:A	26868430	G	ADD	1536	-3.764	4.326	-12.24	4.715	-0.8701	0.3844
8	8:56599548:G:A	56599548	G	ADD	1536	-5.457	6.272	-17.75	6.836	-0.8701	0.3844
8	8:62735254:C:T	62735254	T	ADD	1536	-8.21	9.436	-26.7	10.28	-0.87	0.3844
8	8:118452846:T:C	118452846	C	ADD	1536	6.952	7.99	-8.708	22.61	0.8701	0.3844
10	10:73538109:C:G	73538109	G	ADD	1536	-3.671	4.218	-11.94	4.597	-0.8701	0.3844
10	10:90750909:C:T	90750909	C	ADD	1536	3.761	4.323	-4.712	12.23	0.87	0.3844
11	11:11153491:A:G	11153491	G	ADD	1536	4.589	5.274	-5.748	14.93	0.8702	0.3844
11	11:70381563:C:T	70381563	T	ADD	1536	7.022	8.07	-8.794	22.84	0.8702	0.3844
11	11:70384825:C:T	70384825	T	ADD	1536	7.022	8.07	-8.794	22.84	0.8702	0.3844
11	11:131882731:A:G	131882731	A	ADD	1536	-4.785	5.499	-15.56	5.993	-0.8701	0.3844
12	12:10225855:T:C	10225855	C	ADD	1536	7.116	8.18	-8.916	23.15	0.87	0.3844
12	12:82484902:A:G	82484902	G	ADD	1536	3.79	4.355	-4.746	12.33	0.8701	0.3844
13	13:22768338:A:G	22768338	G	ADD	1536	3.7	4.253	-4.635	12.03	0.8701	0.3844
13	13:72489787:A:G	72489787	A	ADD	1536	-4.233	4.864	-13.77	5.302	-0.8701	0.3844
13	13:76753631:G:T	76753631	T	ADD	1536	-3.626	4.168	-11.8	4.543	-0.8701	0.3844
14	14:53980388:C:A	53980388	A	ADD	1536	-7.664	8.808	-24.93	9.6	-0.8701	0.3844
14	14:82954732:G:A	82954732	A	ADD	1536	6.071	6.977	-7.605	19.75	0.8701	0.3844
14	14:95801931:C:G	95801931	G	ADD	1536	-3.64	4.183	-11.84	4.559	-0.8701	0.3844
15	15:45999823:A:G	45999823	A	ADD	1536	-3.761	4.323	-12.23	4.711	-0.8701	0.3844
15	15:66521354:C:G	66521354	G	ADD	1536	-7.417	8.525	-24.12	9.292	-0.87	0.3844
15	15:66521630:C:T	66521630	T	ADD	1536	-7.417	8.525	-24.12	9.292	-0.87	0.3844
15	15:75028536:G:A	75028536	A	ADD	1536	6.754	7.763	-8.461	21.97	0.87	0.3844
15	15:75029840:A:G	75029840	G	ADD	1536	6.754	7.763	-8.461	21.97	0.87	0.3844
15	15:86851961:A:G	86851961	G	ADD	1536	-7.078	8.134	-23.02	8.865	-0.8702	0.3844
17	17:74589712:A:G	74589712	G	ADD	1536	3.77	4.334	-4.723	12.26	0.87	0.3844
18	18:33074428:T:C	33074428	C	ADD	1536	3.891	4.472	-4.874	12.66	0.87	0.3844
18	18:58049773:G:A	58049773	A	ADD	1536	6.794	7.809	-8.511	22.1	0.8701	0.3844
1	1:20606320:G:A	20606320	A	ADD	1536	-3.741	4.301	-12.17	4.689	-0.8698	0.3845
1	1:46013892:T:A	46013892	A	ADD	1536	-4.104	4.718	-13.35	5.143	-0.8699	0.3845
1	1:46015005:G:A	46015005	A	ADD	1536	-4.104	4.718	-13.35	5.143	-0.8699	0.3845
1	1:46015751:G:T	46015751	T	ADD	1536	-4.104	4.718	-13.35	5.143	-0.8699	0.3845
1	1:46020408:G:A	46020408	A	ADD	1536	-4.104	4.718	-13.35	5.143	-0.8699	0.3845
1	1:46021556:C:A	46021556	A	ADD	1536	-4.104	4.718	-13.35	5.143	-0.8699	0.3845
1	1:56273194:C:T	56273194	T	ADD	1536	-4.183	4.809	-13.61	5.243	-0.8699	0.3845
1	1:65800854:G:A	65800854	G	ADD	1536	-3.724	4.281	-12.12	4.667	-0.87	0.3845
1	1:66168571:A:C	66168571	C	ADD	1536	4.335	4.983	-5.431	14.1	0.87	0.3845
1	1:236896506:G:A	236896506	A	ADD	1536	-4.379	5.033	-14.24	5.487	-0.8699	0.3845
1	1:244443403:G:A	244443403	A	ADD	1536	-3.597	4.134	-11.7	4.507	-0.87	0.3845
2	2:23172709:C:G	23172709	G	ADD	1536	3.756	4.318	-4.706	12.22	0.8699	0.3845
2	2:106547968:A:T	106547968	T	ADD	1536	-4.434	5.097	-14.42	5.557	-0.8699	0.3845
2	2:222292957:A:G	222292957	G	ADD	1536	-4.482	5.152	-14.58	5.616	-0.8699	0.3845
3	3:4198944:G:A	4198944	A	ADD	1536	5.494	6.316	-6.885	17.87	0.8698	0.3845
3	3:20691861:A:T	20691861	T	ADD	1536	5.208	5.987	-6.526	16.94	0.8699	0.3845
3	3:60003590:T:G	60003590	G	ADD	1536	3.912	4.497	-4.902	12.73	0.8698	0.3845
3	3:76955790:C:T	76955790	T	ADD	1536	5.105	5.868	-6.397	16.61	0.8699	0.3845
3	3:110378752:T:G	110378752	G	ADD	1536	4.103	4.717	-5.142	13.35	0.8698	0.3845
3	3:110387041:C:A	110387041	A	ADD	1536	4.103	4.717	-5.142	13.35	0.8698	0.3845
3	3:110390252:G:A	110390252	A	ADD	1536	4.103	4.717	-5.142	13.35	0.8698	0.3845
3	3:110390909:G:A	110390909	A	ADD	1536	4.103	4.717	-5.142	13.35	0.8698	0.3845
3	3:110391311:G:A	110391311	A	ADD	1536	4.103	4.717	-5.142	13.35	0.8698	0.3845
3	3:110393756:C:T	110393756	T	ADD	1536	4.103	4.717	-5.142	13.35	0.8698	0.3845
3	3:110393883:G:A	110393883	A	ADD	1536	4.103	4.717	-5.142	13.35	0.8698	0.3845
3	3:110397164:A:C	110397164	C	ADD	1536	4.103	4.717	-5.142	13.35	0.8698	0.3845
3	3:110397797:C:G	110397797	G	ADD	1536	4.103	4.717	-5.142	13.35	0.8698	0.3845
3	3:110404586:C:T	110404586	T	ADD	1536	4.103	4.717	-5.142	13.35	0.8698	0.3845
3	3:184814854:A:C	184814854	A	ADD	1536	8.093	9.304	-10.14	26.33	0.8699	0.3845
5	5:18556195:C:T	18556195	T	ADD	1536	4.031	4.634	-5.051	13.11	0.8699	0.3845
6	6:28261497:A:G	28261497	G	ADD	1536	-4.014	4.614	-13.06	5.029	-0.8699	0.3845
6	6:28264681:G:A	28264681	A	ADD	1536	-4.014	4.614	-13.06	5.029	-0.8699	0.3845
6	6:28269407:G:A	28269407	A	ADD	1536	-4.014	4.614	-13.06	5.029	-0.8699	0.3845
6	6:28270817:C:T	28270817	T	ADD	1536	-4.014	4.614	-13.06	5.029	-0.8699	0.3845
6	6:31038048:A:G	31038048	G	ADD	1536	8.252	9.488	-10.34	26.85	0.8698	0.3845
6	6:36703095:A:C	36703095	C	ADD	1536	4.244	4.88	-5.32	13.81	0.8698	0.3845
6	6:36704218:A:G	36704218	G	ADD	1536	4.244	4.88	-5.32	13.81	0.8698	0.3845
6	6:136929935:A:G	136929935	G	ADD	1536	-3.881	4.462	-12.63	4.863	-0.8699	0.3845
6	6:145113626:C:T	145113626	T	ADD	1536	-4.11	4.725	-13.37	5.15	-0.87	0.3845
6	6:145118264:G:A	145118264	A	ADD	1536	-4.11	4.725	-13.37	5.15	-0.87	0.3845
6	6:145122139:C:T	145122139	T	ADD	1536	-4.11	4.725	-13.37	5.15	-0.87	0.3845
6	6:145123326:G:A	145123326	A	ADD	1536	-4.11	4.725	-13.37	5.15	-0.87	0.3845
6	6:145125027:T:C	145125027	C	ADD	1536	-4.11	4.725	-13.37	5.15	-0.87	0.3845
6	6:145130629:G:C	145130629	C	ADD	1536	-4.11	4.725	-13.37	5.15	-0.87	0.3845
6	6:145131055:G:A	145131055	A	ADD	1536	-4.11	4.725	-13.37	5.15	-0.87	0.3845
7	7:8014599:C:T	8014599	T	ADD	1536	-6.492	7.463	-21.12	8.135	-0.8699	0.3845
7	7:23624887:G:A	23624887	A	ADD	1536	-7.554	8.684	-24.57	9.467	-0.8698	0.3845
7	7:39440893:A:G	39440893	G	ADD	1536	-5.137	5.906	-16.71	6.438	-0.8699	0.3845
7	7:126260009:T:C	126260009	C	ADD	1536	4.045	4.65	-5.068	13.16	0.87	0.3845
7	7:126270159:A:C	126270159	C	ADD	1536	4.045	4.65	-5.068	13.16	0.87	0.3845
7	7:126273998:T:C	126273998	C	ADD	1536	4.045	4.65	-5.068	13.16	0.87	0.3845
7	7:126279831:A:C	126279831	C	ADD	1536	4.045	4.65	-5.068	13.16	0.87	0.3845
8	8:3834016:C:A	3834016	A	ADD	1536	4.23	4.863	-5.301	13.76	0.8698	0.3845
8	8:70455807:C:T	70455807	T	ADD	1536	-3.811	4.381	-12.4	4.776	-0.8698	0.3845
8	8:128114710:C:T	128114710	T	ADD	1536	-4.255	4.892	-13.84	5.333	-0.8698	0.3845
9	9:36132335:G:A	36132335	A	ADD	1536	5.183	5.959	-6.496	16.86	0.8698	0.3845
9	9:79331218:T:C	79331218	C	ADD	1536	3.738	4.297	-4.684	12.16	0.8699	0.3845
9	9:90316605:T:C	90316605	C	ADD	1536	3.681	4.231	-4.612	11.97	0.87	0.3845
9	9:104839839:C:T	104839839	C	ADD	1536	-3.778	4.342	-12.29	4.733	-0.87	0.3845
10	10:67486746:G:A	67486746	A	ADD	1536	-3.839	4.413	-12.49	4.811	-0.8698	0.3845
10	10:76804980:C:T	76804980	T	ADD	1536	3.887	4.468	-4.87	12.64	0.8699	0.3845
10	10:81232447:T:C	81232447	C	ADD	1536	4.995	5.742	-6.259	16.25	0.8699	0.3845
11	11:43985783:A:G	43985783	A	ADD	1536	3.809	4.378	-4.773	12.39	0.8699	0.3845
11	11:79981483:A:G	79981483	G	ADD	1536	3.987	4.583	-4.997	12.97	0.8698	0.3845
11	11:79981812:A:G	79981812	G	ADD	1536	3.987	4.583	-4.997	12.97	0.8698	0.3845
11	11:99236456:A:G	99236456	G	ADD	1536	-5.004	5.753	-16.28	6.271	-0.8699	0.3845
11	11:99362765:A:G	99362765	G	ADD	1536	-3.831	4.404	-12.46	4.801	-0.8699	0.3845
11	11:99372731:C:G	99372731	G	ADD	1536	-3.831	4.404	-12.46	4.801	-0.8699	0.3845
12	12:124379797:A:G	124379797	G	ADD	1536	-4.178	4.804	-13.59	5.236	-0.8699	0.3845
13	13:32760476:C:A	32760476	A	ADD	1536	7.463	8.579	-9.352	24.28	0.8699	0.3845
13	13:32764083:T:A	32764083	A	ADD	1536	7.463	8.579	-9.352	24.28	0.8699	0.3845
15	15:42431236:G:C	42431236	C	ADD	1536	4.028	4.631	-5.048	13.1	0.8699	0.3845
15	15:79895300:C:T	79895300	T	ADD	1536	3.858	4.435	-4.835	12.55	0.8698	0.3845
15	15:82234533:G:C	82234533	C	ADD	1536	-4.906	5.639	-15.96	6.147	-0.8699	0.3845
15	15:89498354:A:G	89498354	G	ADD	1536	-4.651	5.347	-15.13	5.829	-0.8699	0.3845
18	18:7923843:A:G	7923843	G	ADD	1536	-3.677	4.227	-11.96	4.608	-0.8699	0.3845
19	19:52433511:A:G	52433511	G	ADD	1536	7.34	8.437	-9.197	23.88	0.8699	0.3845
20	20:44809374:A:C	44809374	C	ADD	1536	-4.776	5.491	-15.54	5.986	-0.8698	0.3845
20	20:55545776:G:T	55545776	T	ADD	1536	-6.409	7.367	-20.85	8.03	-0.87	0.3845
22	22:48829431:T:A	48829431	A	ADD	1536	-5.928	6.815	-19.29	7.429	-0.8698	0.3845
22	22:48830116:G:C	48830116	C	ADD	1536	-5.928	6.815	-19.29	7.429	-0.8698	0.3845
1	1:67801960:G:A	67801960	A	ADD	1536	-3.905	4.49	-12.7	4.895	-0.8697	0.3846
1	1:170569317:A:G	170569317	A	ADD	1536	-3.798	4.368	-12.36	4.763	-0.8696	0.3846
1	1:230825427:T:G	230825427	G	ADD	1536	3.681	4.233	-4.615	11.98	0.8697	0.3846
1	1:242166455:G:T	242166455	T	ADD	1536	-3.92	4.507	-12.75	4.914	-0.8697	0.3846
2	2:224083303:A:G	224083303	G	ADD	1536	5.459	6.278	-6.845	17.76	0.8696	0.3846
2	2:233156099:T:G	233156099	T	ADD	1536	3.721	4.279	-4.666	12.11	0.8696	0.3846
3	3:182450045:A:T	182450045	T	ADD	1536	-4.48	5.152	-14.58	5.617	-0.8697	0.3846
4	4:130333263:G:A	130333263	A	ADD	1536	4.202	4.831	-5.268	13.67	0.8696	0.3846
5	5:11131675:G:A	11131675	A	ADD	1536	-3.751	4.312	-12.2	4.701	-0.8698	0.3846
5	5:11440630:T:C	11440630	C	ADD	1536	-6.251	7.188	-20.34	7.836	-0.8697	0.3846
5	5:11440686:G:A	11440686	A	ADD	1536	-6.251	7.188	-20.34	7.836	-0.8697	0.3846
5	5:102764048:C:A	102764048	A	ADD	1536	-4.859	5.587	-15.81	6.091	-0.8697	0.3846
5	5:106103058:T:G	106103058	G	ADD	1536	3.954	4.547	-4.958	12.87	0.8697	0.3846
5	5:106103172:G:C	106103172	C	ADD	1536	3.954	4.547	-4.958	12.87	0.8697	0.3846
5	5:108396581:G:A	108396581	A	ADD	1536	8.134	9.353	-10.2	26.47	0.8697	0.3846
5	5:108398203:G:C	108398203	C	ADD	1536	8.134	9.353	-10.2	26.47	0.8697	0.3846
5	5:108398342:G:A	108398342	A	ADD	1536	8.134	9.353	-10.2	26.47	0.8697	0.3846
6	6:25903308:C:A	25903308	A	ADD	1536	-7.868	9.046	-25.6	9.862	-0.8698	0.3846
6	6:39964399:G:T	39964399	T	ADD	1536	-5.668	6.518	-18.44	7.106	-0.8697	0.3846
6	6:39964906:G:A	39964906	A	ADD	1536	-5.668	6.518	-18.44	7.106	-0.8697	0.3846
6	6:39965209:G:A	39965209	A	ADD	1536	-5.668	6.518	-18.44	7.106	-0.8697	0.3846
6	6:39965976:C:T	39965976	T	ADD	1536	-5.668	6.518	-18.44	7.106	-0.8697	0.3846
6	6:39966478:G:A	39966478	A	ADD	1536	-5.668	6.518	-18.44	7.106	-0.8697	0.3846
6	6:39966561:C:T	39966561	T	ADD	1536	-5.668	6.518	-18.44	7.106	-0.8697	0.3846
6	6:39973006:G:A	39973006	A	ADD	1536	-5.668	6.518	-18.44	7.106	-0.8697	0.3846
6	6:39974115:C:A	39974115	A	ADD	1536	-5.668	6.518	-18.44	7.106	-0.8697	0.3846
6	6:39974393:T:C	39974393	C	ADD	1536	-5.668	6.518	-18.44	7.106	-0.8697	0.3846
6	6:39978583:T:C	39978583	C	ADD	1536	-5.668	6.518	-18.44	7.106	-0.8697	0.3846
6	6:39979709:T:C	39979709	C	ADD	1536	-5.668	6.518	-18.44	7.106	-0.8697	0.3846
6	6:39982332:T:C	39982332	C	ADD	1536	-5.668	6.518	-18.44	7.106	-0.8697	0.3846
6	6:39984039:C:T	39984039	T	ADD	1536	-5.668	6.518	-18.44	7.106	-0.8697	0.3846
6	6:39986886:T:C	39986886	C	ADD	1536	-5.668	6.518	-18.44	7.106	-0.8697	0.3846
6	6:39987173:C:T	39987173	T	ADD	1536	-5.668	6.518	-18.44	7.106	-0.8697	0.3846
6	6:39987628:C:T	39987628	T	ADD	1536	-5.668	6.518	-18.44	7.106	-0.8697	0.3846
6	6:39988657:G:A	39988657	A	ADD	1536	-5.668	6.518	-18.44	7.106	-0.8697	0.3846
6	6:39989871:C:T	39989871	T	ADD	1536	-5.668	6.518	-18.44	7.106	-0.8697	0.3846
6	6:39993581:C:T	39993581	T	ADD	1536	-5.668	6.518	-18.44	7.106	-0.8697	0.3846
6	6:39993672:C:G	39993672	G	ADD	1536	-5.668	6.518	-18.44	7.106	-0.8697	0.3846
6	6:39994665:C:T	39994665	T	ADD	1536	-5.668	6.518	-18.44	7.106	-0.8697	0.3846
6	6:39999329:G:A	39999329	A	ADD	1536	-5.668	6.518	-18.44	7.106	-0.8697	0.3846
6	6:46941245:T:C	46941245	C	ADD	1536	3.776	4.342	-4.733	12.29	0.8697	0.3846
6	6:99822231:T:C	99822231	C	ADD	1536	-3.704	4.258	-12.05	4.643	-0.8698	0.3846
7	7:7784263:T:G	7784263	G	ADD	1536	-5.384	6.191	-17.52	6.75	-0.8696	0.3846
7	7:51307997:A:C	51307997	A	ADD	1536	4.082	4.693	-5.116	13.28	0.8698	0.3846
7	7:92736976:T:C	92736976	C	ADD	1536	-6.529	7.507	-21.24	8.185	-0.8697	0.3846
7	7:155284618:A:C	155284618	C	ADD	1536	-4.875	5.605	-15.86	6.111	-0.8697	0.3846
8	8:933226:G:A	933226	A	ADD	1536	5.17	5.945	-6.482	16.82	0.8696	0.3846
8	8:2112811:T:G	2112811	G	ADD	1536	3.796	4.365	-4.76	12.35	0.8696	0.3846
8	8:14390141:C:A	14390141	A	ADD	1536	-4.732	5.44	-15.39	5.931	-0.8698	0.3846
9	9:94627108:C:T	94627108	T	ADD	1536	-3.728	4.287	-12.13	4.674	-0.8697	0.3846
9	9:132443331:A:G	132443331	G	ADD	1536	3.706	4.261	-4.646	12.06	0.8698	0.3846
10	10:6191945:G:T	6191945	T	ADD	1536	3.963	4.557	-4.968	12.89	0.8697	0.3846
10	10:17152157:T:C	17152157	C	ADD	1536	-4.524	5.203	-14.72	5.672	-0.8697	0.3846
10	10:17157114:G:T	17157114	T	ADD	1536	-4.524	5.203	-14.72	5.672	-0.8697	0.3846
10	10:17160063:T:C	17160063	C	ADD	1536	-4.524	5.203	-14.72	5.672	-0.8697	0.3846
11	11:11121726:G:T	11121726	T	ADD	1536	-4.776	5.492	-15.54	5.987	-0.8697	0.3846
11	11:71039925:C:T	71039925	T	ADD	1536	-5.457	6.274	-17.75	6.84	-0.8697	0.3846
11	11:123852768:T:A	123852768	A	ADD	1536	6.639	7.635	-8.324	21.6	0.8696	0.3846
12	12:23879554:A:G	23879554	A	ADD	1536	4.356	5.008	-5.46	14.17	0.8698	0.3846
12	12:57023284:C:G	57023284	G	ADD	1536	-4.642	5.338	-15.1	5.82	-0.8696	0.3846
13	13:81556577:A:G	81556577	G	ADD	1536	-4.587	5.275	-14.93	5.752	-0.8696	0.3846
13	13:81558811:A:G	81558811	G	ADD	1536	-4.587	5.275	-14.93	5.752	-0.8696	0.3846
13	13:81560720:T:C	81560720	C	ADD	1536	-4.587	5.275	-14.93	5.752	-0.8696	0.3846
13	13:81569908:C:T	81569908	T	ADD	1536	-4.587	5.275	-14.93	5.752	-0.8696	0.3846
14	14:22536874:C:T	22536874	T	ADD	1536	4.327	4.974	-5.423	14.08	0.8697	0.3846
14	14:22537166:T:A	22537166	A	ADD	1536	4.327	4.974	-5.423	14.08	0.8697	0.3846
14	14:96354124:G:A	96354124	A	ADD	1536	-5.419	6.231	-17.63	6.793	-0.8697	0.3846
14	14:105021698:G:A	105021698	A	ADD	1536	4.369	5.023	-5.477	14.21	0.8697	0.3846
15	15:93159924:G:A	93159924	A	ADD	1536	7.715	8.871	-9.672	25.1	0.8697	0.3846
16	16:7939542:A:G	7939542	G	ADD	1536	4.528	5.207	-5.677	14.73	0.8696	0.3846
17	17:77036229:G:C	77036229	C	ADD	1536	-5.41	6.22	-17.6	6.781	-0.8697	0.3846
17	17:77036368:C:T	77036368	T	ADD	1536	-5.41	6.22	-17.6	6.781	-0.8697	0.3846
18	18:65012953:C:T	65012953	T	ADD	1536	-3.882	4.464	-12.63	4.866	-0.8698	0.3846
18	18:74781710:T:G	74781710	G	ADD	1536	-4.303	4.948	-14	5.395	-0.8697	0.3846
18	18:74781717:T:C	74781717	C	ADD	1536	-4.303	4.948	-14	5.395	-0.8697	0.3846
19	19:56469437:A:G	56469437	G	ADD	1536	5.121	5.888	-6.42	16.66	0.8697	0.3846
21	21:43174436:A:C	43174436	C	ADD	1536	-3.77	4.335	-12.27	4.726	-0.8697	0.3846
1	1:14475892:A:G	14475892	G	ADD	1536	6.273	7.214	-7.867	20.41	0.8695	0.3847
1	1:167761762:T:G	167761762	G	ADD	1536	-8.162	9.387	-26.56	10.24	-0.8695	0.3847
1	1:204598175:G:C	204598175	C	ADD	1536	4.783	5.501	-5.998	15.56	0.8695	0.3847
2	2:54920697:C:T	54920697	T	ADD	1536	-3.749	4.311	-12.2	4.702	-0.8695	0.3847
2	2:80177297:A:G	80177297	G	ADD	1536	4.052	4.66	-5.082	13.19	0.8695	0.3847
2	2:201285678:C:T	201285678	T	ADD	1536	-4.842	5.569	-15.76	6.072	-0.8695	0.3847
2	2:234203597:T:C	234203597	C	ADD	1536	3.757	4.321	-4.712	12.23	0.8694	0.3847
2	2:234206750:A:C	234206750	C	ADD	1536	3.757	4.321	-4.712	12.23	0.8694	0.3847
2	2:234206799:G:A	234206799	A	ADD	1536	3.757	4.321	-4.712	12.23	0.8694	0.3847
2	2:234208258:C:T	234208258	T	ADD	1536	3.757	4.321	-4.712	12.23	0.8694	0.3847
2	2:242819838:C:A	242819838	A	ADD	1536	5.464	6.284	-6.853	17.78	0.8695	0.3847
3	3:20203711:A:G	20203711	G	ADD	1536	4.309	4.956	-5.404	14.02	0.8695	0.3847
3	3:20204871:A:T	20204871	T	ADD	1536	4.309	4.956	-5.404	14.02	0.8695	0.3847
3	3:23186030:A:C	23186030	C	ADD	1536	-5.096	5.86	-16.58	6.39	-0.8696	0.3847
4	4:14400376:G:A	14400376	A	ADD	1536	-4.002	4.603	-13.02	5.02	-0.8695	0.3847
4	4:146059891:A:G	146059891	G	ADD	1536	6.124	7.043	-7.68	19.93	0.8695	0.3847
5	5:52306590:G:A	52306590	A	ADD	1536	-4.976	5.723	-16.19	6.24	-0.8695	0.3847
5	5:78789927:T:C	78789927	C	ADD	1536	-4.234	4.869	-13.78	5.31	-0.8695	0.3847
5	5:96024178:T:C	96024178	C	ADD	1536	-5.047	5.804	-16.42	6.329	-0.8695	0.3847
5	5:136431243:C:T	136431243	T	ADD	1536	4.159	4.783	-5.215	13.53	0.8695	0.3847
6	6:18462492:G:A	18462492	G	ADD	1536	-3.739	4.3	-12.17	4.688	-0.8696	0.3847
6	6:32816958:G:A	32816958	G	ADD	1536	-4.511	5.187	-14.68	5.656	-0.8696	0.3847
6	6:36701427:G:A	36701427	A	ADD	1536	3.687	4.241	-4.624	12	0.8695	0.3847
6	6:70746257:A:G	70746257	G	ADD	1536	3.986	4.584	-4.998	12.97	0.8696	0.3847
6	6:78345912:C:A	78345912	C	ADD	1536	3.726	4.286	-4.673	12.13	0.8695	0.3847
6	6:96583639:T:C	96583639	C	ADD	1536	-7.022	8.076	-22.85	8.807	-0.8694	0.3847
6	6:96583909:C:T	96583909	T	ADD	1536	-7.022	8.076	-22.85	8.807	-0.8694	0.3847
6	6:143235252:G:A	143235252	A	ADD	1536	-4.014	4.616	-13.06	5.033	-0.8696	0.3847
7	7:7298134:T:C	7298134	C	ADD	1536	4.846	5.573	-6.078	15.77	0.8695	0.3847
7	7:28096094:C:A	28096094	A	ADD	1536	6.208	7.14	-7.786	20.2	0.8695	0.3847
8	8:5796016:C:A	5796016	A	ADD	1536	-5.35	6.154	-17.41	6.711	-0.8694	0.3847
8	8:17093436:C:T	17093436	T	ADD	1536	-5.612	6.454	-18.26	7.038	-0.8695	0.3847
8	8:52847871:T:A	52847871	A	ADD	1536	5.077	5.84	-6.368	16.52	0.8694	0.3847
8	8:52848257:G:A	52848257	A	ADD	1536	5.077	5.84	-6.368	16.52	0.8694	0.3847
8	8:144037500:A:G	144037500	G	ADD	1536	4.866	5.596	-6.102	15.83	0.8696	0.3847
8	8:144038731:G:A	144038731	A	ADD	1536	4.866	5.596	-6.102	15.83	0.8696	0.3847
9	9:1876048:A:C	1876048	C	ADD	1536	-5.525	6.354	-17.98	6.929	-0.8695	0.3847
9	9:8898464:G:A	8898464	A	ADD	1536	3.923	4.511	-4.919	12.77	0.8696	0.3847
10	10:52101738:T:C	52101738	C	ADD	1536	4.284	4.927	-5.372	13.94	0.8695	0.3847
10	10:52104339:C:G	52104339	G	ADD	1536	4.284	4.927	-5.372	13.94	0.8695	0.3847
10	10:52104842:T:C	52104842	C	ADD	1536	4.284	4.927	-5.372	13.94	0.8695	0.3847
11	11:20288733:T:C	20288733	C	ADD	1536	-3.731	4.291	-12.14	4.679	-0.8695	0.3847
11	11:87819271:G:A	87819271	A	ADD	1536	-3.921	4.509	-12.76	4.917	-0.8695	0.3847
11	11:87821698:G:A	87821698	A	ADD	1536	-3.921	4.509	-12.76	4.917	-0.8695	0.3847
11	11:87822544:C:T	87822544	T	ADD	1536	-3.921	4.509	-12.76	4.917	-0.8695	0.3847
11	11:119901095:A:C	119901095	C	ADD	1536	4	4.601	-5.017	13.02	0.8695	0.3847
12	12:1747946:A:G	1747946	G	ADD	1536	-4.072	4.683	-13.25	5.107	-0.8695	0.3847
13	13:64206313:C:T	64206313	C	ADD	1536	-3.732	4.292	-12.14	4.68	-0.8695	0.3847
14	14:73216103:C:T	73216103	T	ADD	1536	-3.949	4.542	-12.85	4.952	-0.8696	0.3847
14	14:92850292:A:G	92850292	A	ADD	1536	-4.107	4.723	-13.36	5.149	-0.8696	0.3847
15	15:42118971:A:G	42118971	G	ADD	1536	-5.131	5.901	-16.7	6.435	-0.8695	0.3847
15	15:42119593:C:A	42119593	A	ADD	1536	-5.131	5.901	-16.7	6.435	-0.8695	0.3847
15	15:42119606:C:T	42119606	T	ADD	1536	-5.131	5.901	-16.7	6.435	-0.8695	0.3847
15	15:42119711:G:A	42119711	A	ADD	1536	-5.131	5.901	-16.7	6.435	-0.8695	0.3847
15	15:42120157:G:C	42120157	C	ADD	1536	-5.131	5.901	-16.7	6.435	-0.8695	0.3847
15	15:42121538:C:G	42121538	G	ADD	1536	-5.131	5.901	-16.7	6.435	-0.8695	0.3847
15	15:42124399:G:A	42124399	A	ADD	1536	-5.131	5.901	-16.7	6.435	-0.8695	0.3847
15	15:42124673:G:C	42124673	C	ADD	1536	-5.131	5.901	-16.7	6.435	-0.8695	0.3847
15	15:42125234:C:T	42125234	T	ADD	1536	-5.131	5.901	-16.7	6.435	-0.8695	0.3847
15	15:42127734:A:G	42127734	G	ADD	1536	-5.131	5.901	-16.7	6.435	-0.8695	0.3847
15	15:42128568:C:G	42128568	G	ADD	1536	-5.131	5.901	-16.7	6.435	-0.8695	0.3847
15	15:42129158:G:A	42129158	A	ADD	1536	-5.131	5.901	-16.7	6.435	-0.8695	0.3847
15	15:94036130:C:G	94036130	G	ADD	1536	-3.799	4.369	-12.36	4.764	-0.8695	0.3847
20	20:3552171:A:G	3552171	G	ADD	1536	-3.837	4.413	-12.49	4.811	-0.8696	0.3847
20	20:5902853:C:A	5902853	C	ADD	1536	-3.717	4.275	-12.1	4.662	-0.8695	0.3847
1	1:187157896:C:T	187157896	T	ADD	1536	4.985	5.734	-6.254	16.22	0.8693	0.3848
1	1:187159565:A:G	187159565	G	ADD	1536	4.985	5.734	-6.254	16.22	0.8693	0.3848
1	1:203548745:A:G	203548745	G	ADD	1536	-3.667	4.219	-11.94	4.601	-0.8693	0.3848
2	2:19958496:G:A	19958496	A	ADD	1536	6.284	7.228	-7.882	20.45	0.8694	0.3848
2	2:24651997:A:C	24651997	C	ADD	1536	7.732	8.894	-9.699	25.16	0.8694	0.3848
2	2:34322933:T:C	34322933	C	ADD	1536	4.343	4.996	-5.449	14.14	0.8694	0.3848
2	2:240155314:C:T	240155314	T	ADD	1536	7.15	8.226	-8.971	23.27	0.8693	0.3848
2	2:240156375:T:A	240156375	A	ADD	1536	7.15	8.226	-8.971	23.27	0.8693	0.3848
2	2:240156915:C:T	240156915	T	ADD	1536	7.15	8.226	-8.971	23.27	0.8693	0.3848
2	2:240157695:C:A	240157695	A	ADD	1536	7.15	8.226	-8.971	23.27	0.8693	0.3848
2	2:240158254:G:A	240158254	A	ADD	1536	7.15	8.226	-8.971	23.27	0.8693	0.3848
3	3:183753777:G:A	183753777	A	ADD	1536	-3.702	4.259	-12.05	4.644	-0.8694	0.3848
4	4:20669728:C:T	20669728	T	ADD	1536	5.984	6.883	-7.508	19.47	0.8693	0.3848
4	4:31065735:C:T	31065735	C	ADD	1536	4.317	4.967	-5.417	14.05	0.8693	0.3848
4	4:76462413:C:T	76462413	T	ADD	1536	4.875	5.608	-6.116	15.87	0.8694	0.3848
5	5:9966706:G:A	9966706	A	ADD	1536	-3.784	4.353	-12.32	4.747	-0.8693	0.3848
5	5:36411151:C:T	36411151	T	ADD	1536	3.714	4.273	-4.66	12.09	0.8693	0.3848
6	6:118114398:G:A	118114398	A	ADD	1536	-5.587	6.426	-18.18	7.009	-0.8693	0.3848
7	7:8051736:T:C	8051736	T	ADD	1536	3.707	4.264	-4.651	12.07	0.8693	0.3848
7	7:8058919:G:C	8058919	G	ADD	1536	3.707	4.264	-4.651	12.07	0.8693	0.3848
7	7:8060056:C:T	8060056	C	ADD	1536	3.707	4.264	-4.651	12.07	0.8693	0.3848
7	7:8558996:A:G	8558996	G	ADD	1536	3.735	4.296	-4.685	12.16	0.8694	0.3848
7	7:36186069:G:A	36186069	A	ADD	1536	-5.234	6.02	-17.03	6.565	-0.8694	0.3848
7	7:36186110:C:T	36186110	T	ADD	1536	-5.234	6.02	-17.03	6.565	-0.8694	0.3848
7	7:36186371:G:C	36186371	C	ADD	1536	-5.234	6.02	-17.03	6.565	-0.8694	0.3848
7	7:36186670:C:T	36186670	T	ADD	1536	-5.234	6.02	-17.03	6.565	-0.8694	0.3848
7	7:36187333:C:G	36187333	G	ADD	1536	-5.234	6.02	-17.03	6.565	-0.8694	0.3848
7	7:36187369:C:T	36187369	T	ADD	1536	-5.234	6.02	-17.03	6.565	-0.8694	0.3848
7	7:36187715:G:T	36187715	T	ADD	1536	-5.234	6.02	-17.03	6.565	-0.8694	0.3848
7	7:88368841:T:C	88368841	C	ADD	1536	3.716	4.275	-4.662	12.09	0.8694	0.3848
7	7:88670469:T:G	88670469	T	ADD	1536	3.769	4.336	-4.729	12.27	0.8693	0.3848
7	7:88671017:G:A	88671017	G	ADD	1536	3.769	4.336	-4.729	12.27	0.8693	0.3848
7	7:103574301:G:A	103574301	A	ADD	1536	6.281	7.226	-7.881	20.44	0.8693	0.3848
7	7:151397343:A:G	151397343	G	ADD	1536	-4.564	5.249	-14.85	5.725	-0.8693	0.3848
8	8:4527001:C:A	4527001	C	ADD	1536	-4.258	4.899	-13.86	5.343	-0.8693	0.3848
8	8:26870424:C:T	26870424	C	ADD	1536	-3.842	4.419	-12.5	4.819	-0.8694	0.3848
8	8:139228642:A:G	139228642	A	ADD	1536	-3.989	4.588	-12.98	5.004	-0.8694	0.3848
9	9:9984631:T:G	9984631	G	ADD	1536	-3.724	4.284	-12.12	4.672	-0.8694	0.3848
9	9:107702140:G:A	107702140	A	ADD	1536	-3.783	4.351	-12.31	4.745	-0.8694	0.3848
9	9:107719789:C:T	107719789	T	ADD	1536	4.001	4.602	-5.019	13.02	0.8693	0.3848
11	11:61962629:T:C	61962629	T	ADD	1536	-3.798	4.369	-12.36	4.764	-0.8694	0.3848
11	11:122534190:C:T	122534190	T	ADD	1536	-4.872	5.605	-15.86	6.113	-0.8693	0.3848
11	11:122535146:A:G	122535146	G	ADD	1536	-4.872	5.605	-15.86	6.113	-0.8693	0.3848
11	11:122535333:G:C	122535333	C	ADD	1536	-4.872	5.605	-15.86	6.113	-0.8693	0.3848
12	12:47342819:C:T	47342819	T	ADD	1536	7.603	8.747	-9.54	24.75	0.8692	0.3848
12	12:95342229:A:G	95342229	A	ADD	1536	-4.246	4.884	-13.82	5.326	-0.8694	0.3848
14	14:36489339:C:T	36489339	T	ADD	1536	6.108	7.026	-7.662	19.88	0.8693	0.3848
14	14:104839538:T:C	104839538	C	ADD	1536	3.855	4.434	-4.836	12.55	0.8694	0.3848
15	15:52984079:C:T	52984079	T	ADD	1536	4.104	4.72	-5.147	13.35	0.8694	0.3848
15	15:66882927:A:G	66882927	G	ADD	1536	7.971	9.169	-10	25.94	0.8693	0.3848
15	15:102045258:T:C	102045258	C	ADD	1536	-5.934	6.826	-19.31	7.445	-0.8693	0.3848
16	16:50477382:G:T	50477382	T	ADD	1536	-4.21	4.843	-13.7	5.282	-0.8693	0.3848
16	16:50477614:T:C	50477614	C	ADD	1536	-4.21	4.843	-13.7	5.282	-0.8693	0.3848
16	16:50477806:A:C	50477806	C	ADD	1536	-4.21	4.843	-13.7	5.282	-0.8693	0.3848
16	16:50477842:T:C	50477842	C	ADD	1536	-4.21	4.843	-13.7	5.282	-0.8693	0.3848
16	16:50477968:T:C	50477968	C	ADD	1536	-4.21	4.843	-13.7	5.282	-0.8693	0.3848
16	16:50478983:G:A	50478983	A	ADD	1536	-4.21	4.843	-13.7	5.282	-0.8693	0.3848
16	16:50479542:C:T	50479542	T	ADD	1536	-4.21	4.843	-13.7	5.282	-0.8693	0.3848
16	16:50479565:T:C	50479565	C	ADD	1536	-4.21	4.843	-13.7	5.282	-0.8693	0.3848
16	16:50479677:C:T	50479677	T	ADD	1536	-4.21	4.843	-13.7	5.282	-0.8693	0.3848
16	16:50480029:T:G	50480029	G	ADD	1536	-4.21	4.843	-13.7	5.282	-0.8693	0.3848
16	16:50480123:A:C	50480123	C	ADD	1536	-4.21	4.843	-13.7	5.282	-0.8693	0.3848
16	16:50480215:T:C	50480215	C	ADD	1536	-4.21	4.843	-13.7	5.282	-0.8693	0.3848
16	16:50480253:T:C	50480253	C	ADD	1536	-4.21	4.843	-13.7	5.282	-0.8693	0.3848
16	16:50480285:G:A	50480285	A	ADD	1536	-4.21	4.843	-13.7	5.282	-0.8693	0.3848
16	16:50480290:G:C	50480290	C	ADD	1536	-4.21	4.843	-13.7	5.282	-0.8693	0.3848
16	16:50480294:G:T	50480294	T	ADD	1536	-4.21	4.843	-13.7	5.282	-0.8693	0.3848
16	16:50480413:G:T	50480413	T	ADD	1536	-4.21	4.843	-13.7	5.282	-0.8693	0.3848
16	16:50480650:T:C	50480650	C	ADD	1536	-4.21	4.843	-13.7	5.282	-0.8693	0.3848
16	16:50481176:G:A	50481176	A	ADD	1536	-4.21	4.843	-13.7	5.282	-0.8693	0.3848
16	16:50481285:G:A	50481285	A	ADD	1536	-4.21	4.843	-13.7	5.282	-0.8693	0.3848
16	16:50481383:G:A	50481383	A	ADD	1536	-4.21	4.843	-13.7	5.282	-0.8693	0.3848
16	16:50481497:A:T	50481497	T	ADD	1536	-4.21	4.843	-13.7	5.282	-0.8693	0.3848
16	16:50481506:C:A	50481506	A	ADD	1536	-4.21	4.843	-13.7	5.282	-0.8693	0.3848
16	16:50481809:T:C	50481809	C	ADD	1536	-4.21	4.843	-13.7	5.282	-0.8693	0.3848
16	16:50481811:T:C	50481811	C	ADD	1536	-4.21	4.843	-13.7	5.282	-0.8693	0.3848
16	16:50481861:T:C	50481861	C	ADD	1536	-4.21	4.843	-13.7	5.282	-0.8693	0.3848
16	16:50482427:G:C	50482427	C	ADD	1536	-4.21	4.843	-13.7	5.282	-0.8693	0.3848
19	19:28519199:G:A	28519199	A	ADD	1536	-7.601	8.744	-24.74	9.536	-0.8693	0.3848
20	20:40681671:G:A	40681671	A	ADD	1536	3.716	4.274	-4.661	12.09	0.8693	0.3848
1	1:232027813:C:G	232027813	G	ADD	1536	-3.998	4.599	-13.01	5.017	-0.8692	0.3849
1	1:232031083:T:C	232031083	C	ADD	1536	-3.998	4.599	-13.01	5.017	-0.8692	0.3849
1	1:232031160:A:G	232031160	G	ADD	1536	-3.998	4.599	-13.01	5.017	-0.8692	0.3849
2	2:49212990:C:T	49212990	T	ADD	1536	4.82	5.545	-6.048	15.69	0.8692	0.3849
2	2:53129090:A:C	53129090	C	ADD	1536	4.805	5.528	-6.03	15.64	0.8692	0.3849
2	2:53129610:A:G	53129610	G	ADD	1536	4.805	5.528	-6.03	15.64	0.8692	0.3849
2	2:53136129:A:T	53136129	T	ADD	1536	4.805	5.528	-6.03	15.64	0.8692	0.3849
2	2:53137953:A:G	53137953	G	ADD	1536	4.805	5.528	-6.03	15.64	0.8692	0.3849
2	2:56183542:A:G	56183542	G	ADD	1536	-5.013	5.768	-16.32	6.292	-0.8691	0.3849
2	2:101571528:T:C	101571528	C	ADD	1536	-3.638	4.186	-11.84	4.566	-0.8691	0.3849
2	2:101571705:A:G	101571705	G	ADD	1536	-3.638	4.186	-11.84	4.566	-0.8691	0.3849
2	2:153400497:A:T	153400497	T	ADD	1536	5.043	5.803	-6.33	16.42	0.8691	0.3849
2	2:164266635:T:C	164266635	C	ADD	1536	5.874	6.758	-7.371	19.12	0.8692	0.3849
2	2:164266636:G:A	164266636	A	ADD	1536	5.874	6.758	-7.371	19.12	0.8692	0.3849
3	3:23990284:T:C	23990284	C	ADD	1536	-8.441	9.713	-27.48	10.59	-0.8691	0.3849
3	3:23992489:C:G	23992489	G	ADD	1536	-8.441	9.713	-27.48	10.59	-0.8691	0.3849
3	3:23993508:A:G	23993508	G	ADD	1536	-8.441	9.713	-27.48	10.59	-0.8691	0.3849
3	3:23995179:C:T	23995179	T	ADD	1536	-8.441	9.713	-27.48	10.59	-0.8691	0.3849
3	3:23996013:C:G	23996013	G	ADD	1536	-8.441	9.713	-27.48	10.59	-0.8691	0.3849
3	3:23996056:C:T	23996056	T	ADD	1536	-8.441	9.713	-27.48	10.59	-0.8691	0.3849
3	3:23998056:C:T	23998056	T	ADD	1536	-8.441	9.713	-27.48	10.59	-0.8691	0.3849
3	3:23998100:A:G	23998100	G	ADD	1536	-8.441	9.713	-27.48	10.59	-0.8691	0.3849
3	3:23999077:A:G	23999077	G	ADD	1536	-8.441	9.713	-27.48	10.59	-0.8691	0.3849
3	3:23999245:A:C	23999245	C	ADD	1536	-8.441	9.713	-27.48	10.59	-0.8691	0.3849
3	3:24005090:A:G	24005090	G	ADD	1536	-8.441	9.713	-27.48	10.59	-0.8691	0.3849
3	3:24005753:A:G	24005753	G	ADD	1536	-8.441	9.713	-27.48	10.59	-0.8691	0.3849
3	3:24006497:G:A	24006497	A	ADD	1536	-8.441	9.713	-27.48	10.59	-0.8691	0.3849
3	3:24007504:T:C	24007504	C	ADD	1536	-8.441	9.713	-27.48	10.59	-0.8691	0.3849
3	3:24009105:G:C	24009105	C	ADD	1536	-8.441	9.713	-27.48	10.59	-0.8691	0.3849
3	3:24010810:A:T	24010810	T	ADD	1536	-8.441	9.713	-27.48	10.59	-0.8691	0.3849
3	3:24014779:T:C	24014779	C	ADD	1536	-8.441	9.713	-27.48	10.59	-0.8691	0.3849
3	3:24014980:A:G	24014980	G	ADD	1536	-8.441	9.713	-27.48	10.59	-0.8691	0.3849
3	3:24015277:A:G	24015277	G	ADD	1536	-8.441	9.713	-27.48	10.59	-0.8691	0.3849
3	3:24016379:G:A	24016379	A	ADD	1536	-8.441	9.713	-27.48	10.59	-0.8691	0.3849
3	3:24017029:G:A	24017029	A	ADD	1536	-8.441	9.713	-27.48	10.59	-0.8691	0.3849
3	3:54486531:G:A	54486531	G	ADD	1536	-3.662	4.213	-11.92	4.596	-0.8692	0.3849
3	3:58649335:G:C	58649335	C	ADD	1536	5.142	5.916	-6.454	16.74	0.8691	0.3849
3	3:58650236:C:T	58650236	T	ADD	1536	5.142	5.916	-6.454	16.74	0.8691	0.3849
3	3:87024009:G:C	87024009	C	ADD	1536	-5.746	6.611	-18.7	7.212	-0.8691	0.3849
3	3:87026066:A:G	87026066	G	ADD	1536	-5.746	6.611	-18.7	7.212	-0.8691	0.3849
3	3:119226917:G:A	119226917	A	ADD	1536	5.271	6.065	-6.616	17.16	0.8691	0.3849
3	3:119229621:A:G	119229621	G	ADD	1536	5.271	6.065	-6.616	17.16	0.8691	0.3849
4	4:4877371:A:G	4877371	G	ADD	1536	6.78	7.8	-8.509	22.07	0.8692	0.3849
4	4:125899741:A:T	125899741	T	ADD	1536	3.856	4.437	-4.84	12.55	0.8691	0.3849
4	4:188115905:G:A	188115905	A	ADD	1536	3.699	4.256	-4.643	12.04	0.8691	0.3849
5	5:78431486:A:C	78431486	A	ADD	1536	-3.732	4.294	-12.15	4.683	-0.8692	0.3849
5	5:94885852:A:G	94885852	G	ADD	1536	5.492	6.319	-6.892	17.88	0.8692	0.3849
5	5:94889059:C:A	94889059	A	ADD	1536	5.492	6.319	-6.892	17.88	0.8692	0.3849
5	5:94889276:T:G	94889276	G	ADD	1536	5.492	6.319	-6.892	17.88	0.8692	0.3849
5	5:94889742:T:A	94889742	A	ADD	1536	5.492	6.319	-6.892	17.88	0.8692	0.3849
5	5:94899785:G:A	94899785	A	ADD	1536	5.492	6.319	-6.892	17.88	0.8692	0.3849
5	5:94900752:A:G	94900752	G	ADD	1536	5.492	6.319	-6.892	17.88	0.8692	0.3849
5	5:94901655:C:G	94901655	G	ADD	1536	5.492	6.319	-6.892	17.88	0.8692	0.3849
5	5:94902280:T:G	94902280	G	ADD	1536	5.492	6.319	-6.892	17.88	0.8692	0.3849
5	5:94902300:G:A	94902300	A	ADD	1536	5.492	6.319	-6.892	17.88	0.8692	0.3849
5	5:94903970:A:G	94903970	G	ADD	1536	5.492	6.319	-6.892	17.88	0.8692	0.3849
5	5:94906724:A:T	94906724	T	ADD	1536	5.492	6.319	-6.892	17.88	0.8692	0.3849
5	5:94907403:T:C	94907403	C	ADD	1536	5.492	6.319	-6.892	17.88	0.8692	0.3849
5	5:94911891:C:T	94911891	T	ADD	1536	5.492	6.319	-6.892	17.88	0.8692	0.3849
5	5:169599576:G:A	169599576	A	ADD	1536	-6.383	7.344	-20.78	8.011	-0.8692	0.3849
6	6:30497490:A:G	30497490	A	ADD	1536	-4.336	4.988	-14.11	5.441	-0.8692	0.3849
6	6:147825706:A:C	147825706	C	ADD	1536	-4.458	5.129	-14.51	5.594	-0.8692	0.3849
6	6:147826198:G:T	147826198	T	ADD	1536	-4.458	5.129	-14.51	5.594	-0.8692	0.3849
6	6:147826587:A:G	147826587	G	ADD	1536	-4.458	5.129	-14.51	5.594	-0.8692	0.3849
6	6:150417614:C:T	150417614	T	ADD	1536	-3.72	4.28	-12.11	4.669	-0.8691	0.3849
7	7:29338786:T:A	29338786	A	ADD	1536	-3.925	4.516	-12.78	4.926	-0.8691	0.3849
7	7:29338816:G:C	29338816	C	ADD	1536	-3.925	4.516	-12.78	4.926	-0.8691	0.3849
7	7:29338826:C:T	29338826	T	ADD	1536	-3.925	4.516	-12.78	4.926	-0.8691	0.3849
7	7:29339617:A:G	29339617	G	ADD	1536	-3.925	4.516	-12.78	4.926	-0.8691	0.3849
7	7:29339871:A:G	29339871	G	ADD	1536	-3.925	4.516	-12.78	4.926	-0.8691	0.3849
7	7:70676367:A:G	70676367	G	ADD	1536	3.751	4.316	-4.708	12.21	0.8691	0.3849
7	7:70676954:C:A	70676954	A	ADD	1536	3.751	4.316	-4.708	12.21	0.8691	0.3849
7	7:70677002:A:T	70677002	T	ADD	1536	3.751	4.316	-4.708	12.21	0.8691	0.3849
7	7:70677529:A:G	70677529	G	ADD	1536	3.751	4.316	-4.708	12.21	0.8691	0.3849
8	8:2874609:C:G	2874609	G	ADD	1536	-6.162	7.091	-20.06	7.735	-0.8691	0.3849
8	8:2874680:T:C	2874680	C	ADD	1536	-6.162	7.091	-20.06	7.735	-0.8691	0.3849
8	8:2876580:A:C	2876580	C	ADD	1536	-6.162	7.091	-20.06	7.735	-0.8691	0.3849
8	8:2877201:T:C	2877201	C	ADD	1536	-6.162	7.091	-20.06	7.735	-0.8691	0.3849
8	8:83490664:G:A	83490664	A	ADD	1536	3.614	4.158	-4.536	11.76	0.8691	0.3849
9	9:123710450:G:A	123710450	A	ADD	1536	-4.634	5.331	-15.08	5.816	-0.8691	0.3849
9	9:123715287:T:C	123715287	C	ADD	1536	-4.634	5.331	-15.08	5.816	-0.8691	0.3849
10	10:10893460:A:G	10893460	G	ADD	1536	-4.511	5.19	-14.68	5.662	-0.8691	0.3849
10	10:55792643:A:C	55792643	A	ADD	1536	3.681	4.235	-4.62	11.98	0.8691	0.3849
10	10:55793104:A:G	55793104	A	ADD	1536	3.681	4.235	-4.62	11.98	0.8691	0.3849
10	10:55793695:G:C	55793695	G	ADD	1536	3.681	4.235	-4.62	11.98	0.8691	0.3849
10	10:55794680:G:C	55794680	G	ADD	1536	3.681	4.235	-4.62	11.98	0.8691	0.3849
10	10:101972378:T:C	101972378	C	ADD	1536	-4.518	5.198	-14.7	5.67	-0.8692	0.3849
10	10:101973097:T:C	101973097	C	ADD	1536	-4.518	5.198	-14.7	5.67	-0.8692	0.3849
10	10:101973388:T:C	101973388	C	ADD	1536	-4.518	5.198	-14.7	5.67	-0.8692	0.3849
10	10:132645033:C:A	132645033	A	ADD	1536	3.739	4.302	-4.692	12.17	0.8692	0.3849
11	11:20589429:C:T	20589429	T	ADD	1536	-4.835	5.563	-15.74	6.067	-0.8692	0.3849
11	11:77881098:G:A	77881098	A	ADD	1536	-4.524	5.205	-14.72	5.677	-0.8692	0.3849
12	12:13119677:G:A	13119677	A	ADD	1536	-4.894	5.631	-15.93	6.143	-0.8691	0.3849
13	13:28213913:G:T	28213913	T	ADD	1536	-6.999	8.054	-22.78	8.786	-0.8691	0.3849
13	13:100435167:A:G	100435167	G	ADD	1536	-5.359	6.166	-17.44	6.726	-0.8692	0.3849
13	13:101565381:A:C	101565381	A	ADD	1536	3.662	4.213	-4.595	11.92	0.8692	0.3849
14	14:22203306:C:T	22203306	C	ADD	1536	-3.719	4.279	-12.11	4.668	-0.8691	0.3849
14	14:33785993:C:A	33785993	A	ADD	1536	5.71	6.569	-7.165	18.59	0.8692	0.3849
14	14:33786444:G:C	33786444	C	ADD	1536	5.71	6.569	-7.165	18.59	0.8692	0.3849
14	14:78666099:G:T	78666099	T	ADD	1536	-4.207	4.841	-13.69	5.281	-0.8691	0.3849
15	15:50029771:G:A	50029771	A	ADD	1536	3.748	4.312	-4.704	12.2	0.8691	0.3849
15	15:53469352:T:C	53469352	C	ADD	1536	3.947	4.541	-4.953	12.85	0.8691	0.3849
15	15:53470468:G:A	53470468	A	ADD	1536	3.947	4.541	-4.953	12.85	0.8691	0.3849
15	15:53470944:C:T	53470944	T	ADD	1536	3.947	4.541	-4.953	12.85	0.8691	0.3849
15	15:53473118:C:G	53473118	G	ADD	1536	3.947	4.541	-4.953	12.85	0.8691	0.3849
16	16:19217056:G:A	19217056	A	ADD	1536	-5.73	6.593	-18.65	7.191	-0.8692	0.3849
16	16:52097552:C:A	52097552	C	ADD	1536	6.985	8.037	-8.768	22.74	0.8691	0.3849
17	17:53014186:G:A	53014186	A	ADD	1536	-5.51	6.339	-17.93	6.914	-0.8692	0.3849
20	20:20864647:C:T	20864647	T	ADD	1536	4.557	5.243	-5.72	14.83	0.8691	0.3849
20	20:20881786:T:C	20881786	C	ADD	1536	3.775	4.344	-4.738	12.29	0.8692	0.3849
21	21:28232668:A:G	28232668	G	ADD	1536	3.952	4.546	-4.959	12.86	0.8692	0.3849
21	21:28234072:A:G	28234072	G	ADD	1536	3.952	4.546	-4.959	12.86	0.8692	0.3849
21	21:28234078:G:A	28234078	A	ADD	1536	3.952	4.546	-4.959	12.86	0.8692	0.3849
21	21:28234082:A:G	28234082	G	ADD	1536	3.952	4.546	-4.959	12.86	0.8692	0.3849
21	21:28234284:C:T	28234284	T	ADD	1536	3.952	4.546	-4.959	12.86	0.8692	0.3849
21	21:28235755:C:T	28235755	T	ADD	1536	3.952	4.546	-4.959	12.86	0.8692	0.3849
21	21:28236050:C:T	28236050	T	ADD	1536	3.952	4.546	-4.959	12.86	0.8692	0.3849
21	21:28237311:A:G	28237311	G	ADD	1536	3.952	4.546	-4.959	12.86	0.8692	0.3849
1	1:4675716:G:T	4675716	T	ADD	1536	3.915	4.505	-4.916	12.75	0.8689	0.385
1	1:19678473:A:C	19678473	A	ADD	1536	3.848	4.428	-4.83	12.53	0.869	0.385
1	1:81135714:C:T	81135714	T	ADD	1536	-4.171	4.8	-13.58	5.236	-0.869	0.385
1	1:229272553:C:A	229272553	A	ADD	1536	-4.717	5.428	-15.36	5.922	-0.869	0.385
1	1:229279723:T:G	229279723	G	ADD	1536	-4.717	5.428	-15.36	5.922	-0.869	0.385
2	2:15316958:T:A	15316958	A	ADD	1536	5.067	5.831	-6.362	16.5	0.8689	0.385
2	2:28852855:G:T	28852855	T	ADD	1536	-3.875	4.459	-12.61	4.865	-0.869	0.385
2	2:37571237:T:C	37571237	C	ADD	1536	3.826	4.402	-4.803	12.45	0.8691	0.385
2	2:52909682:A:G	52909682	G	ADD	1536	4.136	4.761	-5.194	13.47	0.8689	0.385
2	2:106241010:A:G	106241010	G	ADD	1536	4.619	5.315	-5.799	15.04	0.869	0.385
2	2:110271524:G:A	110271524	A	ADD	1536	-4.226	4.864	-13.76	5.306	-0.869	0.385
2	2:110272800:A:G	110272800	G	ADD	1536	-4.226	4.864	-13.76	5.306	-0.869	0.385
2	2:110272958:G:C	110272958	C	ADD	1536	-4.226	4.864	-13.76	5.306	-0.869	0.385
2	2:234184417:G:A	234184417	A	ADD	1536	3.752	4.318	-4.711	12.22	0.869	0.385
3	3:48339360:A:G	48339360	G	ADD	1536	5.401	6.216	-6.782	17.59	0.8689	0.385
3	3:48349314:C:T	48349314	T	ADD	1536	5.401	6.216	-6.782	17.59	0.8689	0.385
3	3:48353543:G:A	48353543	A	ADD	1536	5.401	6.216	-6.782	17.59	0.8689	0.385
3	3:148089907:C:T	148089907	T	ADD	1536	-4.267	4.91	-13.89	5.357	-0.869	0.385
3	3:150034556:C:T	150034556	T	ADD	1536	-3.981	4.582	-12.96	4.999	-0.8689	0.385
3	3:153524432:A:C	153524432	C	ADD	1536	3.668	4.221	-4.605	11.94	0.869	0.385
3	3:190180696:G:T	190180696	T	ADD	1536	-5.911	6.802	-19.24	7.421	-0.869	0.385
4	4:36385886:G:C	36385886	C	ADD	1536	4.587	5.279	-5.759	14.93	0.869	0.385
4	4:36399055:T:C	36399055	C	ADD	1536	4.587	5.279	-5.759	14.93	0.869	0.385
4	4:36400056:T:A	36400056	A	ADD	1536	4.587	5.279	-5.759	14.93	0.869	0.385
4	4:36400310:A:G	36400310	G	ADD	1536	4.587	5.279	-5.759	14.93	0.869	0.385
4	4:36402256:G:C	36402256	C	ADD	1536	4.587	5.279	-5.759	14.93	0.869	0.385
4	4:88264614:G:A	88264614	A	ADD	1536	-3.706	4.265	-12.07	4.654	-0.8689	0.385
4	4:90638527:C:G	90638527	C	ADD	1536	-3.693	4.25	-12.02	4.636	-0.869	0.385
4	4:90638614:G:C	90638614	G	ADD	1536	-3.693	4.25	-12.02	4.636	-0.869	0.385
4	4:90639515:G:T	90639515	G	ADD	1536	-3.693	4.25	-12.02	4.636	-0.869	0.385
4	4:90639847:T:C	90639847	T	ADD	1536	-3.693	4.25	-12.02	4.636	-0.869	0.385
4	4:90641403:C:T	90641403	C	ADD	1536	-3.693	4.25	-12.02	4.636	-0.869	0.385
4	4:90642025:G:T	90642025	G	ADD	1536	-3.693	4.25	-12.02	4.636	-0.869	0.385
4	4:90642868:A:G	90642868	A	ADD	1536	-3.693	4.25	-12.02	4.636	-0.869	0.385
4	4:90643051:C:A	90643051	C	ADD	1536	-3.693	4.25	-12.02	4.636	-0.869	0.385
4	4:90643325:A:G	90643325	A	ADD	1536	-3.693	4.25	-12.02	4.636	-0.869	0.385
4	4:90643697:A:G	90643697	A	ADD	1536	-3.693	4.25	-12.02	4.636	-0.869	0.385
4	4:90643857:G:A	90643857	G	ADD	1536	-3.693	4.25	-12.02	4.636	-0.869	0.385
4	4:90643921:G:C	90643921	G	ADD	1536	-3.693	4.25	-12.02	4.636	-0.869	0.385
4	4:90644281:A:G	90644281	A	ADD	1536	-3.693	4.25	-12.02	4.636	-0.869	0.385
4	4:90644454:A:G	90644454	A	ADD	1536	-3.693	4.25	-12.02	4.636	-0.869	0.385
4	4:90644508:G:A	90644508	G	ADD	1536	-3.693	4.25	-12.02	4.636	-0.869	0.385
4	4:90645003:C:T	90645003	C	ADD	1536	-3.693	4.25	-12.02	4.636	-0.869	0.385
4	4:90645671:T:A	90645671	T	ADD	1536	-3.693	4.25	-12.02	4.636	-0.869	0.385
4	4:90645674:C:T	90645674	C	ADD	1536	-3.693	4.25	-12.02	4.636	-0.869	0.385
4	4:153641782:A:G	153641782	A	ADD	1536	-4.006	4.61	-13.04	5.029	-0.869	0.385
4	4:155445650:T:C	155445650	T	ADD	1536	3.741	4.305	-4.697	12.18	0.869	0.385
5	5:9947985:C:T	9947985	T	ADD	1536	-3.799	4.373	-12.37	4.771	-0.8689	0.385
5	5:75428929:G:A	75428929	A	ADD	1536	-7.578	8.721	-24.67	9.515	-0.8689	0.385
5	5:173854793:A:G	173854793	G	ADD	1536	5.18	5.961	-6.503	16.86	0.869	0.385
6	6:31236853:G:A	31236853	G	ADD	1536	5.629	6.478	-7.067	18.33	0.869	0.385
6	6:31236998:C:T	31236998	C	ADD	1536	5.629	6.478	-7.067	18.33	0.869	0.385
6	6:31239306:T:G	31239306	T	ADD	1536	5.629	6.478	-7.067	18.33	0.869	0.385
6	6:31240353:A:C	31240353	A	ADD	1536	5.629	6.478	-7.067	18.33	0.869	0.385
6	6:31240663:T:A	31240663	T	ADD	1536	5.629	6.478	-7.067	18.33	0.869	0.385
6	6:32390414:C:A	32390414	A	ADD	1536	-6.236	7.177	-20.3	7.83	-0.8689	0.385
7	7:16818799:A:G	16818799	G	ADD	1536	4.272	4.916	-5.364	13.91	0.869	0.385
7	7:38354357:G:T	38354357	T	ADD	1536	4.158	4.784	-5.219	13.53	0.8691	0.385
7	7:38354580:C:T	38354580	T	ADD	1536	4.158	4.784	-5.219	13.53	0.8691	0.385
7	7:38489359:A:G	38489359	G	ADD	1536	3.731	4.294	-4.685	12.15	0.869	0.385
7	7:43493469:C:T	43493469	T	ADD	1536	-6.794	7.818	-22.12	8.529	-0.869	0.385
7	7:70678611:T:C	70678611	C	ADD	1536	3.752	4.317	-4.71	12.21	0.869	0.385
7	7:70678668:A:T	70678668	T	ADD	1536	3.752	4.317	-4.71	12.21	0.869	0.385
7	7:70678721:T:C	70678721	C	ADD	1536	3.752	4.317	-4.71	12.21	0.869	0.385
7	7:70678813:A:T	70678813	T	ADD	1536	3.752	4.317	-4.71	12.21	0.869	0.385
7	7:70679446:C:T	70679446	T	ADD	1536	3.752	4.317	-4.71	12.21	0.869	0.385
8	8:17177254:C:T	17177254	T	ADD	1536	4.05	4.661	-5.085	13.19	0.8689	0.385
10	10:58725991:G:A	58725991	G	ADD	1536	4.47	5.144	-5.612	14.55	0.869	0.385
11	11:118459039:G:A	118459039	A	ADD	1536	-3.72	4.281	-12.11	4.67	-0.869	0.385
11	11:118459702:C:G	118459702	G	ADD	1536	-3.72	4.281	-12.11	4.67	-0.869	0.385
11	11:123020480:T:C	123020480	C	ADD	1536	-4.36	5.018	-14.2	5.475	-0.8689	0.385
11	11:123674904:C:G	123674904	G	ADD	1536	-3.968	4.567	-12.92	4.983	-0.8689	0.385
12	12:2345295:G:A	2345295	A	ADD	1536	-8.139	9.366	-26.5	10.22	-0.869	0.385
12	12:26969769:A:G	26969769	G	ADD	1536	8.495	9.775	-10.66	27.65	0.869	0.385
12	12:51920264:G:A	51920264	G	ADD	1536	-4.845	5.575	-15.77	6.083	-0.8689	0.385
12	12:83435260:G:A	83435260	A	ADD	1536	-4.223	4.86	-13.75	5.302	-0.869	0.385
13	13:60016892:C:T	60016892	T	ADD	1536	-5.735	6.6	-18.67	7.2	-0.869	0.385
13	13:60017478:A:G	60017478	G	ADD	1536	-5.735	6.6	-18.67	7.2	-0.869	0.385
13	13:102319006:A:G	102319006	A	ADD	1536	5.079	5.845	-6.377	16.53	0.8689	0.385
14	14:41899724:A:G	41899724	A	ADD	1536	3.656	4.208	-4.591	11.9	0.8689	0.385
14	14:92931983:G:A	92931983	G	ADD	1536	3.745	4.309	-4.702	12.19	0.869	0.385
15	15:26010273:C:A	26010273	A	ADD	1536	3.897	4.485	-4.893	12.69	0.869	0.385
15	15:29951731:G:A	29951731	A	ADD	1536	-5.276	6.071	-17.18	6.624	-0.869	0.385
15	15:71888292:G:A	71888292	A	ADD	1536	-4.59	5.282	-14.94	5.763	-0.869	0.385
16	16:19233781:G:A	19233781	A	ADD	1536	-5.726	6.589	-18.64	7.188	-0.869	0.385
16	16:82773859:G:C	82773859	C	ADD	1536	-4.362	5.02	-14.2	5.476	-0.869	0.385
16	16:83648770:C:T	83648770	T	ADD	1536	-5.516	6.347	-17.96	6.924	-0.869	0.385
16	16:84130286:C:G	84130286	G	ADD	1536	-4.265	4.908	-13.88	5.354	-0.869	0.385
18	18:23128937:G:A	23128937	A	ADD	1536	-4.029	4.636	-13.12	5.058	-0.869	0.385
18	18:23137574:G:A	23137574	G	ADD	1536	-4.029	4.636	-13.12	5.058	-0.869	0.385
18	18:24859765:G:A	24859765	A	ADD	1536	4.602	5.296	-5.778	14.98	0.869	0.385
18	18:45144903:A:G	45144903	G	ADD	1536	-4.116	4.736	-13.4	5.167	-0.8691	0.385
20	20:17487404:G:A	17487404	A	ADD	1536	-3.763	4.331	-12.25	4.724	-0.869	0.385
21	21:22441853:C:A	22441853	A	ADD	1536	-5.659	6.512	-18.42	7.104	-0.869	0.385
21	21:22444554:C:T	22444554	T	ADD	1536	-5.659	6.512	-18.42	7.104	-0.869	0.385
22	22:28107076:G:C	28107076	G	ADD	1536	3.857	4.438	-4.842	12.56	0.869	0.385
1	1:37861046:G:A	37861046	A	ADD	1536	-3.695	4.254	-12.03	4.642	-0.8687	0.3851
1	1:46998009:T:C	46998009	C	ADD	1536	4.505	5.185	-5.658	14.67	0.8688	0.3851
1	1:119632815:T:C	119632815	C	ADD	1536	4.599	5.293	-5.775	14.97	0.8689	0.3851
1	1:119637134:T:G	119637134	G	ADD	1536	4.599	5.293	-5.775	14.97	0.8689	0.3851
1	1:119637891:G:A	119637891	A	ADD	1536	4.599	5.293	-5.775	14.97	0.8689	0.3851
1	1:119640339:G:A	119640339	A	ADD	1536	4.599	5.293	-5.775	14.97	0.8689	0.3851
1	1:177905469:C:A	177905469	A	ADD	1536	4.81	5.536	-6.04	15.66	0.8688	0.3851
1	1:177906292:C:T	177906292	T	ADD	1536	4.81	5.536	-6.04	15.66	0.8688	0.3851
1	1:241422993:A:G	241422993	G	ADD	1536	4.539	5.225	-5.701	14.78	0.8688	0.3851
2	2:1754777:G:A	1754777	A	ADD	1536	4.03	4.638	-5.06	13.12	0.8689	0.3851
2	2:34030594:A:G	34030594	A	ADD	1536	-3.72	4.282	-12.11	4.673	-0.8687	0.3851
2	2:51824845:G:A	51824845	A	ADD	1536	3.856	4.438	-4.843	12.55	0.8688	0.3851
2	2:56188553:T:G	56188553	G	ADD	1536	-4.806	5.533	-15.65	6.037	-0.8688	0.3851
2	2:57308235:T:A	57308235	A	ADD	1536	-5.208	5.995	-16.96	6.541	-0.8687	0.3851
2	2:121967252:T:C	121967252	C	ADD	1536	5.056	5.819	-6.349	16.46	0.8689	0.3851
2	2:167965877:G:T	167965877	T	ADD	1536	-4.437	5.108	-14.45	5.574	-0.8687	0.3851
2	2:233137780:C:A	233137780	A	ADD	1536	-3.728	4.29	-12.14	4.682	-0.8688	0.3851
3	3:20353124:C:T	20353124	T	ADD	1536	-4.05	4.663	-13.19	5.088	-0.8687	0.3851
3	3:133448602:G:A	133448602	A	ADD	1536	-4.248	4.89	-13.83	5.335	-0.8688	0.3851
3	3:133450433:G:A	133450433	A	ADD	1536	-4.248	4.89	-13.83	5.335	-0.8688	0.3851
3	3:147854176:G:T	147854176	G	ADD	1536	3.898	4.487	-4.895	12.69	0.8688	0.3851
4	4:10158961:G:A	10158961	A	ADD	1536	5.277	6.073	-6.627	17.18	0.8689	0.3851
4	4:41259633:C:A	41259633	C	ADD	1536	3.712	4.273	-4.662	12.09	0.8689	0.3851
4	4:109794762:C:T	109794762	T	ADD	1536	-7.697	8.86	-25.06	9.668	-0.8687	0.3851
4	4:110346314:C:T	110346314	T	ADD	1536	6.247	7.19	-7.845	20.34	0.8689	0.3851
4	4:110346808:A:G	110346808	G	ADD	1536	6.247	7.19	-7.845	20.34	0.8689	0.3851
4	4:110350409:C:T	110350409	T	ADD	1536	6.247	7.19	-7.845	20.34	0.8689	0.3851
4	4:110350572:G:A	110350572	A	ADD	1536	6.247	7.19	-7.845	20.34	0.8689	0.3851
5	5:21743174:A:C	21743174	C	ADD	1536	3.65	4.201	-4.584	11.88	0.8688	0.3851
5	5:33405597:G:A	33405597	A	ADD	1536	4.08	4.696	-5.124	13.28	0.8688	0.3851
5	5:33407868:C:G	33407868	G	ADD	1536	4.08	4.696	-5.124	13.28	0.8688	0.3851
5	5:84317264:G:A	84317264	A	ADD	1536	-5.283	6.08	-17.2	6.634	-0.8688	0.3851
5	5:120388440:C:A	120388440	A	ADD	1536	3.622	4.169	-4.55	11.79	0.8687	0.3851
5	5:120393701:T:C	120393701	C	ADD	1536	3.622	4.169	-4.55	11.79	0.8687	0.3851
5	5:131624386:C:T	131624386	T	ADD	1536	3.703	4.263	-4.652	12.06	0.8687	0.3851
6	6:24016453:C:T	24016453	T	ADD	1536	-4.146	4.773	-13.5	5.208	-0.8688	0.3851
6	6:24017867:C:T	24017867	T	ADD	1536	-4.146	4.773	-13.5	5.208	-0.8688	0.3851
6	6:24017908:G:A	24017908	A	ADD	1536	-4.146	4.773	-13.5	5.208	-0.8688	0.3851
6	6:30379835:C:A	30379835	A	ADD	1536	-5.472	6.297	-17.81	6.871	-0.8689	0.3851
6	6:58431053:G:T	58431053	T	ADD	1536	-3.933	4.527	-12.81	4.939	-0.8688	0.3851
6	6:58432657:T:C	58432657	C	ADD	1536	-3.933	4.527	-12.81	4.939	-0.8688	0.3851
6	6:58433120:A:G	58433120	G	ADD	1536	-3.933	4.527	-12.81	4.939	-0.8688	0.3851
6	6:58440534:C:T	58440534	T	ADD	1536	-3.933	4.527	-12.81	4.939	-0.8688	0.3851
6	6:58440979:G:C	58440979	C	ADD	1536	-3.933	4.527	-12.81	4.939	-0.8688	0.3851
6	6:58441634:G:A	58441634	A	ADD	1536	-3.933	4.527	-12.81	4.939	-0.8688	0.3851
6	6:58445166:G:A	58445166	A	ADD	1536	-3.933	4.527	-12.81	4.939	-0.8688	0.3851
6	6:58445594:A:G	58445594	G	ADD	1536	-3.933	4.527	-12.81	4.939	-0.8688	0.3851
6	6:58449554:C:T	58449554	T	ADD	1536	-3.933	4.527	-12.81	4.939	-0.8688	0.3851
6	6:58453054:C:T	58453054	T	ADD	1536	-3.933	4.527	-12.81	4.939	-0.8688	0.3851
6	6:58453951:C:T	58453951	T	ADD	1536	-3.933	4.527	-12.81	4.939	-0.8688	0.3851
6	6:58455041:C:T	58455041	T	ADD	1536	-3.933	4.527	-12.81	4.939	-0.8688	0.3851
6	6:58456413:C:T	58456413	T	ADD	1536	-3.933	4.527	-12.81	4.939	-0.8688	0.3851
6	6:58457783:T:C	58457783	C	ADD	1536	-3.933	4.527	-12.81	4.939	-0.8688	0.3851
6	6:58457940:A:G	58457940	G	ADD	1536	-3.933	4.527	-12.81	4.939	-0.8688	0.3851
6	6:58458485:C:A	58458485	A	ADD	1536	-3.933	4.527	-12.81	4.939	-0.8688	0.3851
6	6:58459600:G:A	58459600	A	ADD	1536	-3.933	4.527	-12.81	4.939	-0.8688	0.3851
6	6:58459636:C:T	58459636	T	ADD	1536	-3.933	4.527	-12.81	4.939	-0.8688	0.3851
6	6:58462830:C:T	58462830	T	ADD	1536	-3.933	4.527	-12.81	4.939	-0.8688	0.3851
6	6:58464271:A:T	58464271	T	ADD	1536	-3.933	4.527	-12.81	4.939	-0.8688	0.3851
6	6:58466439:G:C	58466439	C	ADD	1536	-3.933	4.527	-12.81	4.939	-0.8688	0.3851
6	6:58466519:G:A	58466519	A	ADD	1536	-3.933	4.527	-12.81	4.939	-0.8688	0.3851
6	6:58470534:A:G	58470534	G	ADD	1536	-3.933	4.527	-12.81	4.939	-0.8688	0.3851
6	6:58471343:T:C	58471343	C	ADD	1536	-3.933	4.527	-12.81	4.939	-0.8688	0.3851
6	6:58472738:G:A	58472738	A	ADD	1536	-3.933	4.527	-12.81	4.939	-0.8688	0.3851
6	6:58473130:C:T	58473130	T	ADD	1536	-3.933	4.527	-12.81	4.939	-0.8688	0.3851
6	6:58474051:A:C	58474051	C	ADD	1536	-3.933	4.527	-12.81	4.939	-0.8688	0.3851
6	6:58474056:A:T	58474056	T	ADD	1536	-3.933	4.527	-12.81	4.939	-0.8688	0.3851
6	6:58474102:T:G	58474102	G	ADD	1536	-3.933	4.527	-12.81	4.939	-0.8688	0.3851
6	6:58479466:G:T	58479466	T	ADD	1536	-3.933	4.527	-12.81	4.939	-0.8688	0.3851
6	6:58480215:A:G	58480215	G	ADD	1536	-3.933	4.527	-12.81	4.939	-0.8688	0.3851
6	6:58481625:G:A	58481625	A	ADD	1536	-3.933	4.527	-12.81	4.939	-0.8688	0.3851
6	6:58481984:G:A	58481984	A	ADD	1536	-3.933	4.527	-12.81	4.939	-0.8688	0.3851
6	6:58482391:C:T	58482391	T	ADD	1536	-3.933	4.527	-12.81	4.939	-0.8688	0.3851
6	6:58483766:G:A	58483766	A	ADD	1536	-3.933	4.527	-12.81	4.939	-0.8688	0.3851
6	6:58485561:T:C	58485561	C	ADD	1536	-3.933	4.527	-12.81	4.939	-0.8688	0.3851
6	6:58486006:C:T	58486006	T	ADD	1536	-3.933	4.527	-12.81	4.939	-0.8688	0.3851
6	6:58486242:T:G	58486242	G	ADD	1536	-3.933	4.527	-12.81	4.939	-0.8688	0.3851
6	6:58486317:T:C	58486317	C	ADD	1536	-3.933	4.527	-12.81	4.939	-0.8688	0.3851
6	6:58488290:C:A	58488290	A	ADD	1536	-3.933	4.527	-12.81	4.939	-0.8688	0.3851
6	6:58488384:A:G	58488384	G	ADD	1536	-3.933	4.527	-12.81	4.939	-0.8688	0.3851
6	6:58489325:C:A	58489325	A	ADD	1536	-3.933	4.527	-12.81	4.939	-0.8688	0.3851
6	6:58489981:C:T	58489981	T	ADD	1536	-3.933	4.527	-12.81	4.939	-0.8688	0.3851
6	6:58491271:G:A	58491271	A	ADD	1536	-3.933	4.527	-12.81	4.939	-0.8688	0.3851
6	6:58492729:C:T	58492729	T	ADD	1536	-3.933	4.527	-12.81	4.939	-0.8688	0.3851
6	6:58493989:G:A	58493989	A	ADD	1536	-3.933	4.527	-12.81	4.939	-0.8688	0.3851
6	6:58500913:G:A	58500913	A	ADD	1536	-3.933	4.527	-12.81	4.939	-0.8688	0.3851
6	6:58507266:C:T	58507266	T	ADD	1536	-3.933	4.527	-12.81	4.939	-0.8688	0.3851
6	6:58513965:T:G	58513965	G	ADD	1536	-3.933	4.527	-12.81	4.939	-0.8688	0.3851
6	6:58520422:T:C	58520422	C	ADD	1536	-3.933	4.527	-12.81	4.939	-0.8688	0.3851
6	6:58522334:A:G	58522334	G	ADD	1536	-3.933	4.527	-12.81	4.939	-0.8688	0.3851
6	6:58526200:T:C	58526200	C	ADD	1536	-3.933	4.527	-12.81	4.939	-0.8688	0.3851
6	6:58526205:A:G	58526205	G	ADD	1536	-3.933	4.527	-12.81	4.939	-0.8688	0.3851
6	6:58530202:C:T	58530202	T	ADD	1536	-3.933	4.527	-12.81	4.939	-0.8688	0.3851
6	6:58530608:C:T	58530608	T	ADD	1536	-3.933	4.527	-12.81	4.939	-0.8688	0.3851
6	6:58532166:G:A	58532166	A	ADD	1536	-3.933	4.527	-12.81	4.939	-0.8688	0.3851
6	6:58534665:T:C	58534665	C	ADD	1536	-3.933	4.527	-12.81	4.939	-0.8688	0.3851
6	6:58536527:A:T	58536527	T	ADD	1536	-3.933	4.527	-12.81	4.939	-0.8688	0.3851
6	6:58537846:T:C	58537846	C	ADD	1536	-3.933	4.527	-12.81	4.939	-0.8688	0.3851
6	6:58538688:C:T	58538688	T	ADD	1536	-3.933	4.527	-12.81	4.939	-0.8688	0.3851
6	6:58542227:C:A	58542227	A	ADD	1536	-3.933	4.527	-12.81	4.939	-0.8688	0.3851
6	6:58543117:G:T	58543117	T	ADD	1536	-3.933	4.527	-12.81	4.939	-0.8688	0.3851
6	6:58543667:C:G	58543667	G	ADD	1536	-3.933	4.527	-12.81	4.939	-0.8688	0.3851
6	6:58543715:T:C	58543715	C	ADD	1536	-3.933	4.527	-12.81	4.939	-0.8688	0.3851
6	6:58548671:T:C	58548671	C	ADD	1536	-3.933	4.527	-12.81	4.939	-0.8688	0.3851
6	6:58548707:T:G	58548707	G	ADD	1536	-3.933	4.527	-12.81	4.939	-0.8688	0.3851
6	6:58549975:G:A	58549975	A	ADD	1536	-3.933	4.527	-12.81	4.939	-0.8688	0.3851
6	6:58553137:T:G	58553137	G	ADD	1536	-3.933	4.527	-12.81	4.939	-0.8688	0.3851
6	6:58553709:C:A	58553709	A	ADD	1536	-3.933	4.527	-12.81	4.939	-0.8688	0.3851
6	6:58553801:C:T	58553801	T	ADD	1536	-3.933	4.527	-12.81	4.939	-0.8688	0.3851
6	6:58554181:G:A	58554181	A	ADD	1536	-3.933	4.527	-12.81	4.939	-0.8688	0.3851
6	6:58554399:G:A	58554399	A	ADD	1536	-3.933	4.527	-12.81	4.939	-0.8688	0.3851
6	6:58554746:A:T	58554746	T	ADD	1536	-3.933	4.527	-12.81	4.939	-0.8688	0.3851
6	6:58554747:C:T	58554747	T	ADD	1536	-3.933	4.527	-12.81	4.939	-0.8688	0.3851
6	6:58555581:A:C	58555581	C	ADD	1536	-3.933	4.527	-12.81	4.939	-0.8688	0.3851
6	6:58555731:G:A	58555731	A	ADD	1536	-3.933	4.527	-12.81	4.939	-0.8688	0.3851
6	6:58555958:G:A	58555958	A	ADD	1536	-3.933	4.527	-12.81	4.939	-0.8688	0.3851
6	6:58555972:T:C	58555972	C	ADD	1536	-3.933	4.527	-12.81	4.939	-0.8688	0.3851
6	6:58560068:C:T	58560068	T	ADD	1536	-3.933	4.527	-12.81	4.939	-0.8688	0.3851
6	6:58561427:A:C	58561427	C	ADD	1536	-3.933	4.527	-12.81	4.939	-0.8688	0.3851
6	6:58568203:C:T	58568203	T	ADD	1536	-3.933	4.527	-12.81	4.939	-0.8688	0.3851
6	6:58568344:G:C	58568344	C	ADD	1536	-3.933	4.527	-12.81	4.939	-0.8688	0.3851
6	6:58572035:C:T	58572035	T	ADD	1536	-3.933	4.527	-12.81	4.939	-0.8688	0.3851
6	6:58572951:C:A	58572951	A	ADD	1536	-3.933	4.527	-12.81	4.939	-0.8688	0.3851
6	6:58575051:C:T	58575051	T	ADD	1536	-3.933	4.527	-12.81	4.939	-0.8688	0.3851
6	6:58575220:C:T	58575220	T	ADD	1536	-3.933	4.527	-12.81	4.939	-0.8688	0.3851
6	6:58575236:G:T	58575236	T	ADD	1536	-3.933	4.527	-12.81	4.939	-0.8688	0.3851
6	6:58578192:C:T	58578192	T	ADD	1536	-3.933	4.527	-12.81	4.939	-0.8688	0.3851
6	6:58579675:C:T	58579675	T	ADD	1536	-3.933	4.527	-12.81	4.939	-0.8688	0.3851
6	6:58580179:G:C	58580179	C	ADD	1536	-3.933	4.527	-12.81	4.939	-0.8688	0.3851
6	6:58580766:T:C	58580766	C	ADD	1536	-3.933	4.527	-12.81	4.939	-0.8688	0.3851
6	6:58582006:A:T	58582006	T	ADD	1536	-3.933	4.527	-12.81	4.939	-0.8688	0.3851
6	6:58584093:C:T	58584093	T	ADD	1536	-3.933	4.527	-12.81	4.939	-0.8688	0.3851
6	6:58585954:G:A	58585954	A	ADD	1536	-3.933	4.527	-12.81	4.939	-0.8688	0.3851
6	6:122967603:G:A	122967603	A	ADD	1536	3.692	4.25	-4.638	12.02	0.8687	0.3851
6	6:169072645:A:G	169072645	G	ADD	1536	-3.786	4.357	-12.33	4.754	-0.8689	0.3851
6	6:169073098:A:T	169073098	T	ADD	1536	-3.786	4.357	-12.33	4.754	-0.8689	0.3851
6	6:169073305:T:C	169073305	C	ADD	1536	-3.786	4.357	-12.33	4.754	-0.8689	0.3851
7	7:38352314:G:A	38352314	A	ADD	1536	4.17	4.799	-5.236	13.58	0.8689	0.3851
7	7:95076247:A:G	95076247	G	ADD	1536	-5.331	6.136	-17.36	6.695	-0.8688	0.3851
8	8:5761421:G:C	5761421	G	ADD	1536	3.709	4.269	-4.658	12.08	0.8689	0.3851
8	8:82949361:T:C	82949361	C	ADD	1536	-4.959	5.708	-16.15	6.229	-0.8688	0.3851
9	9:9707824:T:C	9707824	C	ADD	1536	-3.769	4.338	-12.27	4.734	-0.8688	0.3851
9	9:27707666:A:G	27707666	G	ADD	1536	-7.868	9.057	-25.62	9.884	-0.8687	0.3851
9	9:96413192:A:T	96413192	T	ADD	1536	3.804	4.378	-4.777	12.38	0.8688	0.3851
9	9:96413681:G:A	96413681	A	ADD	1536	3.804	4.378	-4.777	12.38	0.8688	0.3851
9	9:96413705:A:T	96413705	T	ADD	1536	3.804	4.378	-4.777	12.38	0.8688	0.3851
9	9:96414654:G:A	96414654	A	ADD	1536	3.804	4.378	-4.777	12.38	0.8688	0.3851
9	9:96414935:T:C	96414935	C	ADD	1536	3.804	4.378	-4.777	12.38	0.8688	0.3851
9	9:96415653:C:T	96415653	T	ADD	1536	3.804	4.378	-4.777	12.38	0.8688	0.3851
10	10:112838892:C:A	112838892	A	ADD	1536	4.101	4.72	-5.151	13.35	0.8688	0.3851
12	12:78831396:A:G	78831396	A	ADD	1536	3.686	4.243	-4.63	12	0.8688	0.3851
12	12:92953733:G:A	92953733	A	ADD	1536	6.917	7.962	-8.689	22.52	0.8687	0.3851
12	12:92958228:A:G	92958228	G	ADD	1536	6.917	7.962	-8.689	22.52	0.8687	0.3851
13	13:39742477:T:C	39742477	C	ADD	1536	-7.382	8.497	-24.04	9.272	-0.8688	0.3851
13	13:47895781:A:G	47895781	A	ADD	1536	3.704	4.264	-4.653	12.06	0.8687	0.3851
14	14:54405684:C:T	54405684	C	ADD	1536	3.998	4.602	-5.022	13.02	0.8687	0.3851
15	15:59606586:G:A	59606586	A	ADD	1536	4.043	4.654	-5.079	13.17	0.8687	0.3851
18	18:67143319:G:A	67143319	G	ADD	1536	4.088	4.706	-5.135	13.31	0.8687	0.3851
20	20:17487409:G:A	17487409	A	ADD	1536	-3.867	4.451	-12.59	4.857	-0.8687	0.3851
21	21:41580598:A:G	41580598	G	ADD	1536	-5.797	6.672	-18.87	7.28	-0.8689	0.3851
21	21:41581684:C:T	41581684	T	ADD	1536	-5.797	6.672	-18.87	7.28	-0.8689	0.3851
1	1:30570921:A:C	30570921	C	ADD	1536	-3.824	4.403	-12.45	4.805	-0.8686	0.3852
1	1:71331812:G:A	71331812	A	ADD	1536	3.836	4.416	-4.819	12.49	0.8686	0.3852
1	1:219573397:T:C	219573397	T	ADD	1536	-3.722	4.284	-12.12	4.676	-0.8686	0.3852
1	1:219573981:T:A	219573981	T	ADD	1536	-3.722	4.284	-12.12	4.676	-0.8686	0.3852
1	1:219581430:G:A	219581430	G	ADD	1536	-3.722	4.284	-12.12	4.676	-0.8686	0.3852
2	2:2726788:C:T	2726788	T	ADD	1536	-4.087	4.705	-13.31	5.134	-0.8687	0.3852
2	2:62680153:T:C	62680153	T	ADD	1536	-4.174	4.806	-13.59	5.245	-0.8686	0.3852
2	2:139577089:A:G	139577089	A	ADD	1536	4.181	4.814	-5.253	13.62	0.8687	0.3852
3	3:21265109:A:G	21265109	A	ADD	1536	3.738	4.304	-4.697	12.17	0.8686	0.3852
3	3:23896248:T:C	23896248	C	ADD	1536	-8.335	9.597	-27.14	10.47	-0.8685	0.3852
3	3:23897277:T:C	23897277	C	ADD	1536	-8.335	9.597	-27.14	10.47	-0.8685	0.3852
3	3:23897449:C:A	23897449	A	ADD	1536	-8.335	9.597	-27.14	10.47	-0.8685	0.3852
3	3:23897566:A:G	23897566	G	ADD	1536	-8.335	9.597	-27.14	10.47	-0.8685	0.3852
3	3:23898399:C:G	23898399	G	ADD	1536	-8.335	9.597	-27.14	10.47	-0.8685	0.3852
3	3:23899621:C:T	23899621	T	ADD	1536	-8.335	9.597	-27.14	10.47	-0.8685	0.3852
3	3:23900162:T:C	23900162	C	ADD	1536	-8.335	9.597	-27.14	10.47	-0.8685	0.3852
3	3:23900699:G:A	23900699	A	ADD	1536	-8.335	9.597	-27.14	10.47	-0.8685	0.3852
3	3:23901127:T:C	23901127	C	ADD	1536	-8.335	9.597	-27.14	10.47	-0.8685	0.3852
3	3:23901405:A:T	23901405	T	ADD	1536	-8.335	9.597	-27.14	10.47	-0.8685	0.3852
3	3:23902083:G:A	23902083	A	ADD	1536	-8.335	9.597	-27.14	10.47	-0.8685	0.3852
3	3:23902185:T:C	23902185	C	ADD	1536	-8.335	9.597	-27.14	10.47	-0.8685	0.3852
3	3:23902212:C:T	23902212	T	ADD	1536	-8.335	9.597	-27.14	10.47	-0.8685	0.3852
3	3:23903483:A:G	23903483	G	ADD	1536	-8.335	9.597	-27.14	10.47	-0.8685	0.3852
3	3:23903759:A:G	23903759	G	ADD	1536	-8.335	9.597	-27.14	10.47	-0.8685	0.3852
3	3:23904607:C:G	23904607	G	ADD	1536	-8.335	9.597	-27.14	10.47	-0.8685	0.3852
3	3:23906287:C:T	23906287	T	ADD	1536	-8.335	9.597	-27.14	10.47	-0.8685	0.3852
3	3:23907366:A:G	23907366	G	ADD	1536	-8.335	9.597	-27.14	10.47	-0.8685	0.3852
3	3:23908694:A:G	23908694	G	ADD	1536	-8.335	9.597	-27.14	10.47	-0.8685	0.3852
3	3:23914589:A:C	23914589	C	ADD	1536	-8.335	9.597	-27.14	10.47	-0.8685	0.3852
3	3:23924508:G:A	23924508	A	ADD	1536	-8.335	9.597	-27.14	10.47	-0.8685	0.3852
3	3:23924874:A:G	23924874	G	ADD	1536	-8.335	9.597	-27.14	10.47	-0.8685	0.3852
3	3:23925887:T:G	23925887	G	ADD	1536	-8.335	9.597	-27.14	10.47	-0.8685	0.3852
3	3:23927821:A:G	23927821	G	ADD	1536	-8.335	9.597	-27.14	10.47	-0.8685	0.3852
3	3:174992746:A:G	174992746	A	ADD	1536	-4.014	4.621	-13.07	5.043	-0.8687	0.3852
4	4:6423060:C:A	6423060	C	ADD	1536	-4.058	4.673	-13.22	5.1	-0.8685	0.3852
4	4:26466861:G:A	26466861	A	ADD	1536	-4.264	4.909	-13.88	5.357	-0.8686	0.3852
4	4:90697466:T:C	90697466	T	ADD	1536	-3.656	4.209	-11.9	4.593	-0.8686	0.3852
5	5:1719213:C:T	1719213	C	ADD	1536	3.783	4.356	-4.754	12.32	0.8686	0.3852
5	5:122905683:A:G	122905683	G	ADD	1536	-7.243	8.338	-23.58	9.099	-0.8687	0.3852
5	5:136436888:C:A	136436888	C	ADD	1536	-4.332	4.987	-14.11	5.442	-0.8687	0.3852
5	5:136437772:C:T	136437772	C	ADD	1536	-4.332	4.987	-14.11	5.442	-0.8687	0.3852
5	5:136439372:A:G	136439372	A	ADD	1536	-4.332	4.987	-14.11	5.442	-0.8687	0.3852
5	5:147522178:A:G	147522178	G	ADD	1536	-5.325	6.13	-17.34	6.689	-0.8687	0.3852
5	5:147523796:A:G	147523796	G	ADD	1536	-5.325	6.13	-17.34	6.689	-0.8687	0.3852
5	5:147528905:C:T	147528905	T	ADD	1536	-5.325	6.13	-17.34	6.689	-0.8687	0.3852
5	5:147529168:T:C	147529168	C	ADD	1536	-5.325	6.13	-17.34	6.689	-0.8687	0.3852
5	5:147529217:T:C	147529217	C	ADD	1536	-5.325	6.13	-17.34	6.689	-0.8687	0.3852
5	5:147529813:G:T	147529813	T	ADD	1536	-5.325	6.13	-17.34	6.689	-0.8687	0.3852
5	5:150412836:C:T	150412836	T	ADD	1536	-5.128	5.904	-16.7	6.443	-0.8686	0.3852
6	6:32786882:T:C	32786882	C	ADD	1536	-7.472	8.602	-24.33	9.388	-0.8687	0.3852
6	6:33024814:T:C	33024814	C	ADD	1536	-6.945	7.996	-22.62	8.726	-0.8686	0.3852
6	6:69555254:C:A	69555254	A	ADD	1536	5.156	5.936	-6.478	16.79	0.8687	0.3852
6	6:69563055:G:A	69563055	A	ADD	1536	5.156	5.936	-6.478	16.79	0.8687	0.3852
6	6:69565390:T:G	69565390	G	ADD	1536	5.156	5.936	-6.478	16.79	0.8687	0.3852
6	6:122674229:C:T	122674229	T	ADD	1536	-5.291	6.092	-17.23	6.649	-0.8685	0.3852
6	6:122679733:G:T	122679733	T	ADD	1536	-5.291	6.092	-17.23	6.649	-0.8685	0.3852
6	6:122682096:G:A	122682096	A	ADD	1536	-5.291	6.092	-17.23	6.649	-0.8685	0.3852
6	6:122682277:C:A	122682277	A	ADD	1536	-5.291	6.092	-17.23	6.649	-0.8685	0.3852
6	6:165438085:T:G	165438085	G	ADD	1536	4.572	5.264	-5.746	14.89	0.8685	0.3852
7	7:10910808:A:G	10910808	G	ADD	1536	6.093	7.015	-7.656	19.84	0.8686	0.3852
7	7:46237861:C:G	46237861	G	ADD	1536	-6.91	7.955	-22.5	8.682	-0.8686	0.3852
7	7:46239452:C:T	46239452	T	ADD	1536	-6.91	7.955	-22.5	8.682	-0.8686	0.3852
7	7:46241652:G:A	46241652	A	ADD	1536	-6.91	7.955	-22.5	8.682	-0.8686	0.3852
7	7:63660415:C:T	63660415	T	ADD	1536	-4.26	4.904	-13.87	5.352	-0.8686	0.3852
7	7:70354547:A:G	70354547	G	ADD	1536	-4.807	5.534	-15.65	6.039	-0.8686	0.3852
7	7:148425028:A:G	148425028	G	ADD	1536	3.99	4.594	-5.013	12.99	0.8687	0.3852
8	8:80274461:C:T	80274461	T	ADD	1536	-3.688	4.246	-12.01	4.634	-0.8687	0.3852
9	9:7595558:G:A	7595558	A	ADD	1536	7.432	8.557	-9.339	24.2	0.8686	0.3852
9	9:140526439:G:A	140526439	A	ADD	1536	-6.364	7.326	-20.72	7.994	-0.8687	0.3852
10	10:11521565:T:G	11521565	G	ADD	1536	3.634	4.184	-4.567	11.84	0.8686	0.3852
10	10:126274292:C:T	126274292	T	ADD	1536	5.624	6.475	-7.066	18.31	0.8686	0.3852
11	11:76312270:T:C	76312270	C	ADD	1536	-3.833	4.413	-12.48	4.816	-0.8687	0.3852
11	11:76312798:C:T	76312798	T	ADD	1536	-3.833	4.413	-12.48	4.816	-0.8687	0.3852
12	12:78412158:T:C	78412158	C	ADD	1536	3.782	4.355	-4.753	12.32	0.8685	0.3852
12	12:118078847:T:C	118078847	C	ADD	1536	-5.184	5.968	-16.88	6.513	-0.8687	0.3852
13	13:99779029:A:G	99779029	G	ADD	1536	-3.917	4.509	-12.76	4.921	-0.8686	0.3852
14	14:78013108:C:T	78013108	C	ADD	1536	3.719	4.282	-4.673	12.11	0.8687	0.3852
14	14:78015103:G:A	78015103	G	ADD	1536	3.719	4.282	-4.673	12.11	0.8687	0.3852
15	15:74123222:G:C	74123222	C	ADD	1536	-4.497	5.177	-14.64	5.651	-0.8686	0.3852
15	15:74124425:G:A	74124425	A	ADD	1536	-4.497	5.177	-14.64	5.651	-0.8686	0.3852
15	15:74125003:T:G	74125003	G	ADD	1536	-4.497	5.177	-14.64	5.651	-0.8686	0.3852
15	15:74126764:A:G	74126764	G	ADD	1536	-4.497	5.177	-14.64	5.651	-0.8686	0.3852
16	16:9724065:G:C	9724065	C	ADD	1536	-3.735	4.3	-12.16	4.693	-0.8686	0.3852
16	16:9724067:T:A	9724067	A	ADD	1536	-3.735	4.3	-12.16	4.693	-0.8686	0.3852
16	16:9724750:A:G	9724750	G	ADD	1536	-3.735	4.3	-12.16	4.693	-0.8686	0.3852
16	16:72979464:A:C	72979464	C	ADD	1536	-5.612	6.461	-18.28	7.052	-0.8686	0.3852
17	17:6591752:C:A	6591752	C	ADD	1536	4.562	5.253	-5.734	14.86	0.8685	0.3852
17	17:14266997:A:G	14266997	G	ADD	1536	4.816	5.545	-6.051	15.68	0.8686	0.3852
19	19:55030897:A:C	55030897	C	ADD	1536	3.902	4.492	-4.902	12.71	0.8687	0.3852
19	19:55031501:A:G	55031501	G	ADD	1536	3.902	4.492	-4.902	12.71	0.8687	0.3852
20	20:44099654:T:C	44099654	C	ADD	1536	-4.619	5.318	-15.04	5.804	-0.8686	0.3852
20	20:48946692:A:G	48946692	G	ADD	1536	-3.992	4.596	-13	5.016	-0.8686	0.3852
20	20:49474361:C:A	49474361	A	ADD	1536	-4.04	4.652	-13.16	5.076	-0.8686	0.3852
1	1:81141107:G:C	81141107	C	ADD	1536	-4.281	4.93	-13.94	5.382	-0.8684	0.3853
1	1:164419053:C:G	164419053	G	ADD	1536	3.727	4.292	-4.685	12.14	0.8684	0.3853
1	1:182319935:G:A	182319935	A	ADD	1536	-3.622	4.171	-11.8	4.553	-0.8683	0.3853
1	1:200894198:A:G	200894198	G	ADD	1536	-4.298	4.949	-14	5.402	-0.8684	0.3853
2	2:3706812:G:A	3706812	A	ADD	1536	-4.316	4.97	-14.06	5.425	-0.8685	0.3853
2	2:3707020:A:G	3707020	G	ADD	1536	-4.316	4.97	-14.06	5.425	-0.8685	0.3853
2	2:27260469:G:A	27260469	A	ADD	1536	6.628	7.632	-8.331	21.59	0.8684	0.3853
2	2:58136613:T:G	58136613	G	ADD	1536	4.332	4.988	-5.445	14.11	0.8683	0.3853
2	2:58138843:A:G	58138843	G	ADD	1536	4.332	4.988	-5.445	14.11	0.8683	0.3853
2	2:60220435:A:G	60220435	G	ADD	1536	3.85	4.433	-4.839	12.54	0.8684	0.3853
2	2:172086675:C:A	172086675	A	ADD	1536	4.158	4.788	-5.226	13.54	0.8684	0.3853
3	3:20692211:G:C	20692211	C	ADD	1536	5.296	6.099	-6.658	17.25	0.8684	0.3853
3	3:20693062:A:G	20693062	G	ADD	1536	5.296	6.099	-6.658	17.25	0.8684	0.3853
3	3:20695222:T:C	20695222	C	ADD	1536	5.296	6.099	-6.658	17.25	0.8684	0.3853
3	3:71300567:A:G	71300567	A	ADD	1536	3.734	4.3	-4.693	12.16	0.8684	0.3853
3	3:85984378:G:A	85984378	A	ADD	1536	-6.13	7.058	-19.96	7.704	-0.8684	0.3853
3	3:85985950:T:C	85985950	C	ADD	1536	-6.13	7.058	-19.96	7.704	-0.8684	0.3853
3	3:85992088:C:G	85992088	G	ADD	1536	-6.13	7.058	-19.96	7.704	-0.8684	0.3853
3	3:85994306:G:A	85994306	A	ADD	1536	-6.13	7.058	-19.96	7.704	-0.8684	0.3853
3	3:85996246:A:C	85996246	C	ADD	1536	-6.13	7.058	-19.96	7.704	-0.8684	0.3853
3	3:85998472:T:C	85998472	C	ADD	1536	-6.13	7.058	-19.96	7.704	-0.8684	0.3853
3	3:117639575:G:A	117639575	A	ADD	1536	-7.956	9.162	-25.91	10	-0.8684	0.3853
3	3:117640167:G:C	117640167	C	ADD	1536	-7.956	9.162	-25.91	10	-0.8684	0.3853
3	3:117640660:C:T	117640660	T	ADD	1536	-7.956	9.162	-25.91	10	-0.8684	0.3853
3	3:117642005:A:C	117642005	C	ADD	1536	-7.956	9.162	-25.91	10	-0.8684	0.3853
3	3:117642675:C:A	117642675	A	ADD	1536	-7.956	9.162	-25.91	10	-0.8684	0.3853
3	3:117642924:T:C	117642924	C	ADD	1536	-7.956	9.162	-25.91	10	-0.8684	0.3853
3	3:117643464:A:T	117643464	T	ADD	1536	-7.956	9.162	-25.91	10	-0.8684	0.3853
3	3:117644339:T:C	117644339	C	ADD	1536	-7.956	9.162	-25.91	10	-0.8684	0.3853
3	3:117645883:C:T	117645883	T	ADD	1536	-7.956	9.162	-25.91	10	-0.8684	0.3853
3	3:117647197:G:T	117647197	T	ADD	1536	-7.956	9.162	-25.91	10	-0.8684	0.3853
3	3:117647281:G:A	117647281	A	ADD	1536	-7.956	9.162	-25.91	10	-0.8684	0.3853
3	3:117647875:G:A	117647875	A	ADD	1536	-7.956	9.162	-25.91	10	-0.8684	0.3853
3	3:117648002:A:C	117648002	C	ADD	1536	-7.956	9.162	-25.91	10	-0.8684	0.3853
3	3:117651366:C:A	117651366	A	ADD	1536	-7.956	9.162	-25.91	10	-0.8684	0.3853
3	3:117653515:G:C	117653515	C	ADD	1536	-7.956	9.162	-25.91	10	-0.8684	0.3853
3	3:117653627:G:T	117653627	T	ADD	1536	-7.956	9.162	-25.91	10	-0.8684	0.3853
3	3:117654553:C:A	117654553	A	ADD	1536	-7.956	9.162	-25.91	10	-0.8684	0.3853
3	3:117654869:T:C	117654869	C	ADD	1536	-7.956	9.162	-25.91	10	-0.8684	0.3853
3	3:117655311:T:C	117655311	C	ADD	1536	-7.956	9.162	-25.91	10	-0.8684	0.3853
3	3:187318227:C:T	187318227	T	ADD	1536	-4.94	5.689	-16.09	6.211	-0.8683	0.3853
3	3:187319969:C:T	187319969	T	ADD	1536	-4.94	5.689	-16.09	6.211	-0.8683	0.3853
4	4:146403001:G:A	146403001	A	ADD	1536	-6.408	7.379	-20.87	8.055	-0.8684	0.3853
4	4:181450417:C:T	181450417	T	ADD	1536	-3.824	4.403	-12.45	4.806	-0.8685	0.3853
5	5:111892844:T:C	111892844	C	ADD	1536	-5.511	6.347	-17.95	6.928	-0.8684	0.3853
6	6:33047466:T:C	33047466	T	ADD	1536	-3.92	4.514	-12.77	4.928	-0.8683	0.3853
6	6:45845801:A:G	45845801	A	ADD	1536	-6.218	7.161	-20.25	7.817	-0.8684	0.3853
6	6:53510423:A:C	53510423	A	ADD	1536	-3.686	4.244	-12	4.633	-0.8683	0.3853
7	7:104053679:T:C	104053679	C	ADD	1536	5.608	6.458	-7.05	18.27	0.8684	0.3853
7	7:104053730:C:T	104053730	T	ADD	1536	5.608	6.458	-7.05	18.27	0.8684	0.3853
7	7:104056121:A:G	104056121	G	ADD	1536	5.608	6.458	-7.05	18.27	0.8684	0.3853
7	7:104056129:T:C	104056129	C	ADD	1536	5.608	6.458	-7.05	18.27	0.8684	0.3853
7	7:104056348:T:A	104056348	A	ADD	1536	5.608	6.458	-7.05	18.27	0.8684	0.3853
7	7:104056403:C:G	104056403	G	ADD	1536	5.608	6.458	-7.05	18.27	0.8684	0.3853
7	7:104056412:T:A	104056412	A	ADD	1536	5.608	6.458	-7.05	18.27	0.8684	0.3853
7	7:104056429:T:C	104056429	C	ADD	1536	5.608	6.458	-7.05	18.27	0.8684	0.3853
7	7:104056844:G:C	104056844	C	ADD	1536	5.608	6.458	-7.05	18.27	0.8684	0.3853
7	7:104056940:A:G	104056940	G	ADD	1536	5.608	6.458	-7.05	18.27	0.8684	0.3853
7	7:104057279:G:A	104057279	A	ADD	1536	5.608	6.458	-7.05	18.27	0.8684	0.3853
7	7:104057434:A:G	104057434	G	ADD	1536	5.608	6.458	-7.05	18.27	0.8684	0.3853
7	7:104093761:C:G	104093761	G	ADD	1536	6.157	7.089	-7.737	20.05	0.8685	0.3853
7	7:104095084:G:T	104095084	T	ADD	1536	6.157	7.089	-7.737	20.05	0.8685	0.3853
7	7:104096816:A:C	104096816	C	ADD	1536	6.157	7.089	-7.737	20.05	0.8685	0.3853
7	7:104099525:G:A	104099525	A	ADD	1536	6.157	7.089	-7.737	20.05	0.8685	0.3853
7	7:104101225:C:G	104101225	G	ADD	1536	6.157	7.089	-7.737	20.05	0.8685	0.3853
7	7:104101659:A:C	104101659	C	ADD	1536	6.157	7.089	-7.737	20.05	0.8685	0.3853
7	7:104102046:G:A	104102046	A	ADD	1536	6.157	7.089	-7.737	20.05	0.8685	0.3853
8	8:11619986:C:T	11619986	C	ADD	1536	3.716	4.279	-4.671	12.1	0.8684	0.3853
9	9:33125359:C:T	33125359	T	ADD	1536	-7.327	8.436	-23.86	9.207	-0.8685	0.3853
9	9:33126224:T:C	33126224	C	ADD	1536	-7.327	8.436	-23.86	9.207	-0.8685	0.3853
9	9:33133191:G:A	33133191	A	ADD	1536	-7.327	8.436	-23.86	9.207	-0.8685	0.3853
9	9:33134617:C:T	33134617	T	ADD	1536	-7.327	8.436	-23.86	9.207	-0.8685	0.3853
9	9:33135537:G:A	33135537	A	ADD	1536	-7.327	8.436	-23.86	9.207	-0.8685	0.3853
9	9:33136536:G:A	33136536	A	ADD	1536	-7.327	8.436	-23.86	9.207	-0.8685	0.3853
9	9:33139618:T:C	33139618	C	ADD	1536	-7.327	8.436	-23.86	9.207	-0.8685	0.3853
9	9:33141250:C:T	33141250	T	ADD	1536	-7.327	8.436	-23.86	9.207	-0.8685	0.3853
9	9:33143733:G:C	33143733	C	ADD	1536	-7.327	8.436	-23.86	9.207	-0.8685	0.3853
9	9:85852527:T:G	85852527	G	ADD	1536	-5.372	6.186	-17.5	6.752	-0.8684	0.3853
9	9:139629977:C:T	139629977	T	ADD	1536	5.515	6.351	-6.933	17.96	0.8684	0.3853
9	9:139633207:C:A	139633207	A	ADD	1536	5.515	6.351	-6.933	17.96	0.8684	0.3853
10	10:10342099:A:G	10342099	A	ADD	1536	-5.237	6.031	-17.06	6.584	-0.8683	0.3853
10	10:88332371:G:A	88332371	A	ADD	1536	-4.742	5.462	-15.45	5.962	-0.8683	0.3853
10	10:88332777:G:A	88332777	A	ADD	1536	-4.742	5.462	-15.45	5.962	-0.8683	0.3853
10	10:88337711:T:G	88337711	G	ADD	1536	-4.742	5.462	-15.45	5.962	-0.8683	0.3853
10	10:88338745:G:A	88338745	A	ADD	1536	-4.742	5.462	-15.45	5.962	-0.8683	0.3853
10	10:88339060:C:A	88339060	A	ADD	1536	-4.742	5.462	-15.45	5.962	-0.8683	0.3853
10	10:88339180:A:G	88339180	G	ADD	1536	-4.742	5.462	-15.45	5.962	-0.8683	0.3853
10	10:88340159:A:G	88340159	G	ADD	1536	-4.742	5.462	-15.45	5.962	-0.8683	0.3853
10	10:88340753:A:T	88340753	T	ADD	1536	-4.742	5.462	-15.45	5.962	-0.8683	0.3853
11	11:80992153:C:T	80992153	T	ADD	1536	4.315	4.969	-5.424	14.05	0.8685	0.3853
11	11:88569418:T:A	88569418	A	ADD	1536	-4.603	5.3	-14.99	5.786	-0.8684	0.3853
11	11:88569494:T:A	88569494	A	ADD	1536	-4.603	5.3	-14.99	5.786	-0.8684	0.3853
11	11:88569565:A:T	88569565	T	ADD	1536	-4.603	5.3	-14.99	5.786	-0.8684	0.3853
11	11:88569788:T:C	88569788	C	ADD	1536	-4.603	5.3	-14.99	5.786	-0.8684	0.3853
11	11:88570160:T:A	88570160	A	ADD	1536	-4.603	5.3	-14.99	5.786	-0.8684	0.3853
11	11:88570569:T:C	88570569	C	ADD	1536	-4.603	5.3	-14.99	5.786	-0.8684	0.3853
11	11:88572610:A:C	88572610	C	ADD	1536	-4.603	5.3	-14.99	5.786	-0.8684	0.3853
11	11:88572651:G:A	88572651	A	ADD	1536	-4.603	5.3	-14.99	5.786	-0.8684	0.3853
11	11:88573259:A:G	88573259	G	ADD	1536	-4.603	5.3	-14.99	5.786	-0.8684	0.3853
11	11:122528023:G:A	122528023	A	ADD	1536	-4.867	5.604	-15.85	6.118	-0.8684	0.3853
11	11:122528193:T:C	122528193	C	ADD	1536	-4.867	5.604	-15.85	6.118	-0.8684	0.3853
11	11:122528863:T:A	122528863	A	ADD	1536	-4.867	5.604	-15.85	6.118	-0.8684	0.3853
11	11:122528870:C:T	122528870	T	ADD	1536	-4.867	5.604	-15.85	6.118	-0.8684	0.3853
12	12:48264493:G:A	48264493	A	ADD	1536	5.19	5.976	-6.523	16.9	0.8685	0.3853
12	12:70378307:A:G	70378307	G	ADD	1536	-4.443	5.116	-14.47	5.584	-0.8685	0.3853
12	12:120393756:A:C	120393756	A	ADD	1536	-7.28	8.384	-23.71	9.151	-0.8684	0.3853
12	12:130662797:G:A	130662797	A	ADD	1536	5.688	6.549	-7.148	18.52	0.8685	0.3853
13	13:76756725:A:T	76756725	T	ADD	1536	-5.994	6.902	-19.52	7.533	-0.8685	0.3853
15	15:89491047:A:T	89491047	T	ADD	1536	-4.657	5.363	-15.17	5.855	-0.8683	0.3853
16	16:12564907:G:A	12564907	A	ADD	1536	6.216	7.158	-7.812	20.24	0.8685	0.3853
16	16:22934445:G:A	22934445	G	ADD	1536	4.655	5.36	-5.851	15.16	0.8685	0.3853
17	17:49699919:G:A	49699919	G	ADD	1536	-5.888	6.78	-19.18	7.401	-0.8684	0.3853
20	20:44280740:C:T	44280740	T	ADD	1536	-5.641	6.496	-18.37	7.09	-0.8685	0.3853
20	20:46318418:A:G	46318418	A	ADD	1536	5.854	6.741	-7.357	19.07	0.8685	0.3853
21	21:45630236:C:G	45630236	G	ADD	1536	-5.295	6.096	-17.24	6.654	-0.8685	0.3853
1	1:117892516:T:C	117892516	C	ADD	1536	-3.634	4.185	-11.84	4.569	-0.8683	0.3854
1	1:201062164:G:A	201062164	G	ADD	1536	-3.706	4.268	-12.07	4.66	-0.8682	0.3854
2	2:23019899:G:A	23019899	A	ADD	1536	7.65	8.81	-9.617	24.92	0.8683	0.3854
2	2:34360166:C:T	34360166	T	ADD	1536	4.098	4.72	-5.153	13.35	0.8683	0.3854
2	2:38844908:C:T	38844908	T	ADD	1536	4.915	5.661	-6.18	16.01	0.8682	0.3854
2	2:38845411:T:A	38845411	A	ADD	1536	4.915	5.661	-6.18	16.01	0.8682	0.3854
2	2:201370876:C:T	201370876	T	ADD	1536	6.385	7.353	-8.028	20.8	0.8682	0.3854
2	2:201371105:C:T	201371105	T	ADD	1536	6.385	7.353	-8.028	20.8	0.8682	0.3854
3	3:111617250:G:A	111617250	A	ADD	1536	7.727	8.898	-9.714	25.17	0.8683	0.3854
4	4:30556489:T:C	30556489	C	ADD	1536	3.741	4.309	-4.704	12.19	0.8682	0.3854
4	4:45456378:C:A	45456378	A	ADD	1536	-3.971	4.574	-12.94	4.993	-0.8683	0.3854
4	4:45456781:C:T	45456781	T	ADD	1536	-3.971	4.574	-12.94	4.993	-0.8683	0.3854
4	4:110826400:G:A	110826400	A	ADD	1536	4.186	4.821	-5.264	13.64	0.8682	0.3854
4	4:110828471:C:A	110828471	A	ADD	1536	4.186	4.821	-5.264	13.64	0.8682	0.3854
4	4:110829765:A:C	110829765	C	ADD	1536	4.186	4.821	-5.264	13.64	0.8682	0.3854
4	4:153221357:T:C	153221357	C	ADD	1536	-5.786	6.664	-18.85	7.276	-0.8682	0.3854
4	4:153221569:G:A	153221569	A	ADD	1536	-5.786	6.664	-18.85	7.276	-0.8682	0.3854
4	4:153222691:C:G	153222691	G	ADD	1536	-5.786	6.664	-18.85	7.276	-0.8682	0.3854
4	4:153222778:C:T	153222778	T	ADD	1536	-5.786	6.664	-18.85	7.276	-0.8682	0.3854
4	4:153223434:T:C	153223434	C	ADD	1536	-5.786	6.664	-18.85	7.276	-0.8682	0.3854
4	4:153223760:A:G	153223760	G	ADD	1536	-5.786	6.664	-18.85	7.276	-0.8682	0.3854
4	4:153224209:T:C	153224209	C	ADD	1536	-5.786	6.664	-18.85	7.276	-0.8682	0.3854
4	4:153224227:A:T	153224227	T	ADD	1536	-5.786	6.664	-18.85	7.276	-0.8682	0.3854
5	5:2773823:C:T	2773823	C	ADD	1536	3.64	4.192	-4.577	11.86	0.8682	0.3854
5	5:54028661:C:A	54028661	C	ADD	1536	3.722	4.287	-4.68	12.12	0.8682	0.3854
5	5:54029142:G:T	54029142	G	ADD	1536	3.722	4.287	-4.68	12.12	0.8682	0.3854
5	5:54029398:T:C	54029398	T	ADD	1536	3.722	4.287	-4.68	12.12	0.8682	0.3854
5	5:54029470:T:G	54029470	T	ADD	1536	3.722	4.287	-4.68	12.12	0.8682	0.3854
5	5:54030588:C:A	54030588	C	ADD	1536	3.722	4.287	-4.68	12.12	0.8682	0.3854
5	5:54031046:T:C	54031046	T	ADD	1536	3.722	4.287	-4.68	12.12	0.8682	0.3854
5	5:54031211:A:G	54031211	A	ADD	1536	3.722	4.287	-4.68	12.12	0.8682	0.3854
6	6:31742590:A:G	31742590	G	ADD	1536	4.181	4.816	-5.258	13.62	0.8682	0.3854
6	6:70848542:G:C	70848542	C	ADD	1536	5.494	6.328	-6.909	17.9	0.8682	0.3854
6	6:70857811:G:A	70857811	A	ADD	1536	5.494	6.328	-6.909	17.9	0.8682	0.3854
6	6:103853252:C:A	103853252	A	ADD	1536	-3.949	4.549	-12.86	4.966	-0.8682	0.3854
6	6:167181925:G:A	167181925	A	ADD	1536	5.005	5.765	-6.294	16.3	0.8682	0.3854
7	7:117862445:C:G	117862445	G	ADD	1536	-5.93	6.83	-19.32	7.456	-0.8683	0.3854
7	7:117862621:A:C	117862621	C	ADD	1536	-5.93	6.83	-19.32	7.456	-0.8683	0.3854
7	7:117862974:A:G	117862974	G	ADD	1536	-5.93	6.83	-19.32	7.456	-0.8683	0.3854
7	7:117863761:G:A	117863761	A	ADD	1536	-5.93	6.83	-19.32	7.456	-0.8683	0.3854
8	8:2095403:C:T	2095403	T	ADD	1536	-4.78	5.505	-15.57	6.01	-0.8682	0.3854
8	8:2095493:C:T	2095493	T	ADD	1536	-4.78	5.505	-15.57	6.01	-0.8682	0.3854
8	8:2095689:G:A	2095689	A	ADD	1536	-4.78	5.505	-15.57	6.01	-0.8682	0.3854
8	8:2095694:T:C	2095694	C	ADD	1536	-4.78	5.505	-15.57	6.01	-0.8682	0.3854
8	8:9157127:T:C	9157127	T	ADD	1536	-4.217	4.857	-13.74	5.302	-0.8683	0.3854
8	8:9157772:A:G	9157772	A	ADD	1536	-4.217	4.857	-13.74	5.302	-0.8683	0.3854
8	8:15242373:C:T	15242373	T	ADD	1536	-3.713	4.277	-12.1	4.67	-0.8682	0.3854
9	9:7079383:G:A	7079383	A	ADD	1536	-4.318	4.973	-14.07	5.43	-0.8682	0.3854
9	9:8114412:A:T	8114412	T	ADD	1536	8.02	9.238	-10.09	26.13	0.8682	0.3854
10	10:52208479:G:C	52208479	C	ADD	1536	-3.87	4.458	-12.61	4.867	-0.8682	0.3854
10	10:52208481:G:C	52208481	C	ADD	1536	-3.87	4.458	-12.61	4.867	-0.8682	0.3854
10	10:52215999:T:C	52215999	C	ADD	1536	-3.87	4.458	-12.61	4.867	-0.8682	0.3854
10	10:52216423:C:A	52216423	A	ADD	1536	-3.87	4.458	-12.61	4.867	-0.8682	0.3854
10	10:52219167:A:G	52219167	G	ADD	1536	-3.87	4.458	-12.61	4.867	-0.8682	0.3854
10	10:52223770:G:C	52223770	C	ADD	1536	-3.87	4.458	-12.61	4.867	-0.8682	0.3854
10	10:52227648:G:A	52227648	A	ADD	1536	-3.87	4.458	-12.61	4.867	-0.8682	0.3854
11	11:2289199:A:G	2289199	G	ADD	1536	3.738	4.305	-4.701	12.18	0.8682	0.3854
11	11:64158683:C:T	64158683	T	ADD	1536	3.764	4.334	-4.732	12.26	0.8683	0.3854
11	11:64158706:G:A	64158706	A	ADD	1536	3.764	4.334	-4.732	12.26	0.8683	0.3854
11	11:80971969:G:A	80971969	A	ADD	1536	7.279	8.384	-9.154	23.71	0.8682	0.3854
11	11:80972497:A:G	80972497	G	ADD	1536	7.279	8.384	-9.154	23.71	0.8682	0.3854
11	11:118825636:G:A	118825636	G	ADD	1536	3.947	4.546	-4.962	12.86	0.8683	0.3854
11	11:127999326:C:A	127999326	C	ADD	1536	-4.838	5.572	-15.76	6.082	-0.8683	0.3854
12	12:75057687:G:A	75057687	A	ADD	1536	-3.8	4.376	-12.38	4.777	-0.8683	0.3854
14	14:46028940:A:G	46028940	G	ADD	1536	-4.107	4.73	-13.38	5.164	-0.8683	0.3854
14	14:64658252:C:T	64658252	T	ADD	1536	3.8	4.377	-4.779	12.38	0.8682	0.3854
14	14:72742695:G:A	72742695	A	ADD	1536	4.5	5.183	-5.659	14.66	0.8682	0.3854
14	14:72743493:A:G	72743493	G	ADD	1536	4.5	5.183	-5.659	14.66	0.8682	0.3854
15	15:53473237:C:T	53473237	T	ADD	1536	3.948	4.547	-4.963	12.86	0.8683	0.3854
15	15:78833584:G:A	78833584	A	ADD	1536	7.845	9.034	-9.862	25.55	0.8683	0.3854
16	16:19408579:A:G	19408579	G	ADD	1536	4.565	5.257	-5.738	14.87	0.8683	0.3854
17	17:73801049:T:C	73801049	C	ADD	1536	-3.715	4.279	-12.1	4.671	-0.8682	0.3854
17	17:73802322:T:G	73802322	G	ADD	1536	-3.715	4.279	-12.1	4.671	-0.8682	0.3854
18	18:7553827:G:T	7553827	G	ADD	1536	-3.995	4.601	-13.01	5.023	-0.8683	0.3854
18	18:66139816:C:G	66139816	G	ADD	1536	3.967	4.57	-4.989	12.92	0.8682	0.3854
18	18:66140785:T:C	66140785	C	ADD	1536	3.967	4.57	-4.989	12.92	0.8682	0.3854
1	1:101565418:G:A	101565418	A	ADD	1536	-7.095	8.174	-23.11	8.925	-0.868	0.3855
1	1:167737311:G:T	167737311	T	ADD	1536	5.263	6.062	-6.619	17.15	0.8681	0.3855
2	2:29211483:G:A	29211483	G	ADD	1536	3.707	4.271	-4.664	12.08	0.868	0.3855
2	2:36762274:G:A	36762274	A	ADD	1536	-4.433	5.107	-14.44	5.577	-0.8681	0.3855
2	2:142583401:A:G	142583401	G	ADD	1536	-4.375	5.04	-14.25	5.503	-0.8681	0.3855
2	2:225204839:C:T	225204839	T	ADD	1536	3.666	4.223	-4.612	11.94	0.868	0.3855
2	2:225204844:A:T	225204844	T	ADD	1536	3.666	4.223	-4.612	11.94	0.868	0.3855
2	2:231747554:T:A	231747554	A	ADD	1536	4.422	5.095	-5.563	14.41	0.868	0.3855
3	3:22959417:T:A	22959417	A	ADD	1536	-6.873	7.918	-22.39	8.646	-0.868	0.3855
3	3:22962691:A:T	22962691	T	ADD	1536	-6.873	7.918	-22.39	8.646	-0.868	0.3855
3	3:38437835:A:G	38437835	A	ADD	1536	-3.753	4.324	-12.23	4.721	-0.868	0.3855
3	3:65866690:T:C	65866690	C	ADD	1536	5.725	6.596	-7.202	18.65	0.8681	0.3855
3	3:69334168:G:C	69334168	C	ADD	1536	-6.113	7.042	-19.92	7.689	-0.868	0.3855
3	3:69335916:G:A	69335916	A	ADD	1536	-6.113	7.042	-19.92	7.689	-0.868	0.3855
3	3:132544076:T:A	132544076	A	ADD	1536	-5.033	5.798	-16.4	6.331	-0.868	0.3855
3	3:138755625:C:G	138755625	G	ADD	1536	-4.262	4.91	-13.89	5.362	-0.868	0.3855
4	4:8774987:A:G	8774987	G	ADD	1536	4.696	5.409	-5.905	15.3	0.8681	0.3855
4	4:96549484:T:A	96549484	A	ADD	1536	4.309	4.963	-5.419	14.04	0.8681	0.3855
4	4:112355766:A:G	112355766	G	ADD	1536	6.597	7.599	-8.296	21.49	0.8681	0.3855
5	5:1454612:T:C	1454612	T	ADD	1536	-3.717	4.282	-12.11	4.676	-0.868	0.3855
5	5:2320472:A:G	2320472	G	ADD	1536	4.452	5.128	-5.599	14.5	0.8681	0.3855
5	5:65892448:C:G	65892448	G	ADD	1536	-3.878	4.468	-12.63	4.879	-0.868	0.3855
5	5:102883720:C:G	102883720	C	ADD	1536	-3.633	4.185	-11.84	4.57	-0.8681	0.3855
5	5:102891695:A:G	102891695	A	ADD	1536	-3.633	4.185	-11.84	4.57	-0.8681	0.3855
5	5:102892343:C:T	102892343	C	ADD	1536	-3.633	4.185	-11.84	4.57	-0.8681	0.3855
5	5:102893706:A:C	102893706	A	ADD	1536	-3.633	4.185	-11.84	4.57	-0.8681	0.3855
5	5:178259157:G:C	178259157	C	ADD	1536	-4.253	4.899	-13.86	5.35	-0.8681	0.3855
5	5:178259164:A:G	178259164	G	ADD	1536	-4.253	4.899	-13.86	5.35	-0.8681	0.3855
5	5:178259170:G:A	178259170	A	ADD	1536	-4.253	4.899	-13.86	5.35	-0.8681	0.3855
6	6:29258863:T:A	29258863	A	ADD	1536	4.37	5.034	-5.497	14.24	0.8681	0.3855
6	6:29269000:A:C	29269000	C	ADD	1536	4.37	5.034	-5.497	14.24	0.8681	0.3855
7	7:106398153:G:A	106398153	A	ADD	1536	4.045	4.66	-5.088	13.18	0.868	0.3855
7	7:135392201:C:T	135392201	T	ADD	1536	-3.888	4.479	-12.67	4.891	-0.868	0.3855
7	7:150881226:C:A	150881226	A	ADD	1536	-6.832	7.87	-22.26	8.593	-0.8681	0.3855
8	8:21118235:A:C	21118235	C	ADD	1536	-7.551	8.699	-24.6	9.499	-0.868	0.3855
8	8:102613554:G:A	102613554	A	ADD	1536	3.7	4.263	-4.655	12.06	0.8681	0.3855
8	8:102613555:C:T	102613555	T	ADD	1536	3.7	4.263	-4.655	12.06	0.8681	0.3855
8	8:102613747:A:C	102613747	C	ADD	1536	3.7	4.263	-4.655	12.06	0.8681	0.3855
8	8:102613928:T:C	102613928	C	ADD	1536	3.7	4.263	-4.655	12.06	0.8681	0.3855
9	9:72534286:T:C	72534286	C	ADD	1536	-6.31	7.269	-20.56	7.937	-0.8681	0.3855
9	9:72537112:A:C	72537112	C	ADD	1536	-6.31	7.269	-20.56	7.937	-0.8681	0.3855
9	9:72538653:G:C	72538653	C	ADD	1536	-6.31	7.269	-20.56	7.937	-0.8681	0.3855
9	9:72543464:G:A	72543464	A	ADD	1536	-6.31	7.269	-20.56	7.937	-0.8681	0.3855
9	9:72546415:A:G	72546415	G	ADD	1536	-6.31	7.269	-20.56	7.937	-0.8681	0.3855
10	10:50620026:C:A	50620026	A	ADD	1536	4.087	4.709	-5.141	13.32	0.868	0.3855
10	10:79228794:G:A	79228794	A	ADD	1536	8.423	9.703	-10.59	27.44	0.8681	0.3855
10	10:129454419:G:A	129454419	A	ADD	1536	4.96	5.715	-6.24	16.16	0.868	0.3855
10	10:129456842:C:A	129456842	A	ADD	1536	4.96	5.715	-6.24	16.16	0.868	0.3855
11	11:87150454:G:A	87150454	A	ADD	1536	-5.323	6.133	-17.34	6.697	-0.868	0.3855
12	12:47612878:T:G	47612878	G	ADD	1536	6.19	7.131	-7.787	20.17	0.868	0.3855
13	13:45628228:C:T	45628228	T	ADD	1536	-4.37	5.034	-14.24	5.497	-0.868	0.3855
13	13:46687090:A:G	46687090	G	ADD	1536	4.102	4.725	-5.159	13.36	0.8681	0.3855
14	14:40516775:T:C	40516775	C	ADD	1536	4.047	4.663	-5.092	13.19	0.868	0.3855
14	14:47836009:G:A	47836009	A	ADD	1536	-5.166	5.951	-16.83	6.498	-0.868	0.3855
14	14:72950438:G:A	72950438	A	ADD	1536	-5.684	6.547	-18.52	7.149	-0.8681	0.3855
15	15:34041335:A:C	34041335	A	ADD	1536	7.579	8.731	-9.534	24.69	0.868	0.3855
15	15:66924801:A:G	66924801	A	ADD	1536	3.843	4.427	-4.833	12.52	0.8681	0.3855
16	16:83760190:C:T	83760190	T	ADD	1536	5.381	6.199	-6.768	17.53	0.8681	0.3855
17	17:60904543:C:G	60904543	G	ADD	1536	-5.802	6.685	-18.9	7.3	-0.868	0.3855
17	17:66767580:C:A	66767580	A	ADD	1536	-3.839	4.422	-12.51	4.828	-0.8681	0.3855
1	1:20915172:C:T	20915172	T	ADD	1536	5.591	6.441	-7.034	18.22	0.8679	0.3856
1	1:20915531:A:G	20915531	G	ADD	1536	5.591	6.441	-7.034	18.22	0.8679	0.3856
1	1:37859338:C:T	37859338	T	ADD	1536	-8.047	9.272	-26.22	10.13	-0.8679	0.3856
1	1:37859876:G:A	37859876	A	ADD	1536	-8.047	9.272	-26.22	10.13	-0.8679	0.3856
1	1:37860243:G:A	37860243	A	ADD	1536	-8.047	9.272	-26.22	10.13	-0.8679	0.3856
1	1:99311462:A:G	99311462	G	ADD	1536	6.28	7.237	-7.903	20.46	0.8678	0.3856
1	1:99315072:G:C	99315072	C	ADD	1536	6.28	7.237	-7.903	20.46	0.8678	0.3856
1	1:107432576:G:A	107432576	A	ADD	1536	-3.675	4.234	-11.97	4.624	-0.8679	0.3856
1	1:115735121:A:G	115735121	G	ADD	1536	3.692	4.255	-4.647	12.03	0.8678	0.3856
1	1:179565592:A:C	179565592	C	ADD	1536	3.852	4.439	-4.848	12.55	0.8679	0.3856
1	1:179566296:T:C	179566296	C	ADD	1536	3.852	4.439	-4.848	12.55	0.8679	0.3856
1	1:179568683:T:A	179568683	A	ADD	1536	3.852	4.439	-4.848	12.55	0.8679	0.3856
1	1:217856622:A:G	217856622	G	ADD	1536	6.585	7.588	-8.287	21.46	0.8678	0.3856
2	2:1719931:C:T	1719931	T	ADD	1536	-3.96	4.562	-12.9	4.982	-0.8679	0.3856
2	2:1721077:C:T	1721077	T	ADD	1536	-3.96	4.562	-12.9	4.982	-0.8679	0.3856
2	2:36526212:A:T	36526212	T	ADD	1536	4.401	5.07	-5.537	14.34	0.8679	0.3856
2	2:112375963:A:C	112375963	C	ADD	1536	-4.172	4.807	-13.59	5.25	-0.8679	0.3856
3	3:5523394:G:A	5523394	A	ADD	1536	4.516	5.204	-5.683	14.72	0.8678	0.3856
3	3:85943778:A:G	85943778	G	ADD	1536	-8.305	9.569	-27.06	10.45	-0.8679	0.3856
3	3:85946441:C:T	85946441	T	ADD	1536	-8.305	9.569	-27.06	10.45	-0.8679	0.3856
3	3:85951919:C:A	85951919	A	ADD	1536	-8.305	9.569	-27.06	10.45	-0.8679	0.3856
3	3:85952511:A:G	85952511	G	ADD	1536	-8.305	9.569	-27.06	10.45	-0.8679	0.3856
3	3:85952891:C:T	85952891	T	ADD	1536	-8.305	9.569	-27.06	10.45	-0.8679	0.3856
3	3:85960026:T:A	85960026	A	ADD	1536	-8.305	9.569	-27.06	10.45	-0.8679	0.3856
3	3:85972058:G:A	85972058	A	ADD	1536	-8.305	9.569	-27.06	10.45	-0.8679	0.3856
3	3:115664207:A:G	115664207	A	ADD	1536	3.659	4.216	-4.604	11.92	0.8679	0.3856
3	3:189500243:A:G	189500243	G	ADD	1536	-3.893	4.486	-12.68	4.899	-0.8678	0.3856
4	4:10255937:A:G	10255937	A	ADD	1536	-3.922	4.519	-12.78	4.935	-0.8679	0.3856
4	4:10256212:G:A	10256212	G	ADD	1536	-3.922	4.519	-12.78	4.935	-0.8679	0.3856
4	4:10256289:T:C	10256289	T	ADD	1536	-3.922	4.519	-12.78	4.935	-0.8679	0.3856
4	4:10256784:C:A	10256784	C	ADD	1536	-3.922	4.519	-12.78	4.935	-0.8679	0.3856
4	4:10256936:C:T	10256936	C	ADD	1536	-3.922	4.519	-12.78	4.935	-0.8679	0.3856
4	4:10257734:G:A	10257734	G	ADD	1536	-3.922	4.519	-12.78	4.935	-0.8679	0.3856
4	4:10261686:G:T	10261686	G	ADD	1536	-3.922	4.519	-12.78	4.935	-0.8679	0.3856
4	4:19431465:T:G	19431465	G	ADD	1536	4.563	5.258	-5.742	14.87	0.8679	0.3856
5	5:23050074:T:C	23050074	C	ADD	1536	-4.557	5.251	-14.85	5.735	-0.8679	0.3856
5	5:23050325:A:C	23050325	C	ADD	1536	-4.557	5.251	-14.85	5.735	-0.8679	0.3856
5	5:79094903:G:A	79094903	A	ADD	1536	7.406	8.534	-9.321	24.13	0.8678	0.3856
5	5:81904867:C:G	81904867	C	ADD	1536	3.707	4.271	-4.664	12.08	0.8679	0.3856
5	5:91970189:A:G	91970189	A	ADD	1536	3.984	4.59	-5.013	12.98	0.8678	0.3856
5	5:112504062:T:C	112504062	C	ADD	1536	-6.862	7.907	-22.36	8.636	-0.8678	0.3856
5	5:118627465:T:G	118627465	G	ADD	1536	3.741	4.311	-4.708	12.19	0.8679	0.3856
6	6:27627458:G:T	27627458	T	ADD	1536	-4.208	4.849	-13.71	5.295	-0.8678	0.3856
6	6:27628839:A:G	27628839	G	ADD	1536	-4.208	4.849	-13.71	5.295	-0.8678	0.3856
6	6:27629395:C:A	27629395	A	ADD	1536	-4.208	4.849	-13.71	5.295	-0.8678	0.3856
6	6:27629703:A:C	27629703	C	ADD	1536	-4.208	4.849	-13.71	5.295	-0.8678	0.3856
6	6:27629787:T:C	27629787	C	ADD	1536	-4.208	4.849	-13.71	5.295	-0.8678	0.3856
6	6:27630731:G:A	27630731	A	ADD	1536	-4.208	4.849	-13.71	5.295	-0.8678	0.3856
6	6:27632780:T:C	27632780	C	ADD	1536	-4.208	4.849	-13.71	5.295	-0.8678	0.3856
6	6:27633497:C:A	27633497	A	ADD	1536	-4.208	4.849	-13.71	5.295	-0.8678	0.3856
6	6:27634927:C:T	27634927	T	ADD	1536	-4.208	4.849	-13.71	5.295	-0.8678	0.3856
6	6:27636354:A:G	27636354	G	ADD	1536	-4.208	4.849	-13.71	5.295	-0.8678	0.3856
6	6:27636378:C:T	27636378	T	ADD	1536	-4.208	4.849	-13.71	5.295	-0.8678	0.3856
6	6:27645278:T:C	27645278	C	ADD	1536	-4.208	4.849	-13.71	5.295	-0.8678	0.3856
6	6:27645911:A:G	27645911	G	ADD	1536	-4.208	4.849	-13.71	5.295	-0.8678	0.3856
6	6:27647165:C:T	27647165	T	ADD	1536	-4.208	4.849	-13.71	5.295	-0.8678	0.3856
6	6:27648908:C:G	27648908	G	ADD	1536	-4.208	4.849	-13.71	5.295	-0.8678	0.3856
6	6:27649235:G:A	27649235	A	ADD	1536	-4.208	4.849	-13.71	5.295	-0.8678	0.3856
6	6:27650167:C:T	27650167	T	ADD	1536	-4.208	4.849	-13.71	5.295	-0.8678	0.3856
6	6:27650521:C:T	27650521	T	ADD	1536	-4.208	4.849	-13.71	5.295	-0.8678	0.3856
6	6:27651995:A:G	27651995	G	ADD	1536	-4.208	4.849	-13.71	5.295	-0.8678	0.3856
6	6:33782109:C:T	33782109	T	ADD	1536	-7.054	8.129	-22.99	8.878	-0.8678	0.3856
6	6:38850576:G:A	38850576	A	ADD	1536	-4.594	5.294	-14.97	5.781	-0.8679	0.3856
6	6:72656005:A:G	72656005	G	ADD	1536	-4.002	4.611	-13.04	5.036	-0.8678	0.3856
7	7:551122:A:G	551122	A	ADD	1536	-3.849	4.435	-12.54	4.843	-0.8679	0.3856
9	9:93957536:A:G	93957536	A	ADD	1536	3.975	4.581	-5.002	12.95	0.8679	0.3856
9	9:93960952:G:C	93960952	G	ADD	1536	3.975	4.581	-5.002	12.95	0.8679	0.3856
9	9:93961327:C:T	93961327	C	ADD	1536	3.975	4.581	-5.002	12.95	0.8679	0.3856
9	9:93963190:A:T	93963190	A	ADD	1536	3.975	4.581	-5.002	12.95	0.8679	0.3856
9	9:93966276:C:A	93966276	C	ADD	1536	3.975	4.581	-5.002	12.95	0.8679	0.3856
9	9:93966352:A:G	93966352	A	ADD	1536	3.975	4.581	-5.002	12.95	0.8679	0.3856
9	9:112402217:A:G	112402217	G	ADD	1536	-8.452	9.738	-27.54	10.64	-0.8679	0.3856
9	9:112408248:G:A	112408248	A	ADD	1536	-8.452	9.738	-27.54	10.64	-0.8679	0.3856
10	10:55760138:T:C	55760138	T	ADD	1536	-4.22	4.862	-13.75	5.31	-0.8678	0.3856
10	10:81042475:G:A	81042475	A	ADD	1536	-3.802	4.38	-12.39	4.783	-0.868	0.3856
12	12:483066:T:C	483066	C	ADD	1536	7.79	8.976	-9.802	25.38	0.8679	0.3856
12	12:491307:A:G	491307	G	ADD	1536	7.79	8.976	-9.802	25.38	0.8679	0.3856
12	12:48255949:A:C	48255949	C	ADD	1536	-4.49	5.174	-14.63	5.65	-0.8679	0.3856
12	12:48256046:C:G	48256046	G	ADD	1536	-4.49	5.174	-14.63	5.65	-0.8679	0.3856
12	12:54539005:G:A	54539005	A	ADD	1536	-4.158	4.791	-13.55	5.232	-0.8679	0.3856
13	13:60190643:G:C	60190643	C	ADD	1536	-5.907	6.806	-19.25	7.433	-0.8678	0.3856
14	14:92932332:T:G	92932332	G	ADD	1536	5.177	5.966	-6.516	16.87	0.8678	0.3856
14	14:92932576:G:A	92932576	A	ADD	1536	5.177	5.966	-6.516	16.87	0.8678	0.3856
14	14:94246894:G:A	94246894	A	ADD	1536	-7.07	8.145	-23.03	8.895	-0.8679	0.3856
15	15:61845512:A:G	61845512	G	ADD	1536	-4.322	4.98	-14.08	5.439	-0.8679	0.3856
15	15:75006199:G:A	75006199	A	ADD	1536	3.728	4.296	-4.692	12.15	0.8678	0.3856
15	15:99313944:G:C	99313944	C	ADD	1536	4.119	4.745	-5.182	13.42	0.8679	0.3856
15	15:99314364:G:A	99314364	A	ADD	1536	4.119	4.745	-5.182	13.42	0.8679	0.3856
15	15:99314621:C:T	99314621	T	ADD	1536	4.119	4.745	-5.182	13.42	0.8679	0.3856
16	16:84119815:G:C	84119815	C	ADD	1536	3.783	4.359	-4.76	12.33	0.8679	0.3856
17	17:8561429:G:A	8561429	A	ADD	1536	4.375	5.041	-5.505	14.26	0.8679	0.3856
19	19:15112051:A:G	15112051	G	ADD	1536	-3.709	4.274	-12.08	4.667	-0.8678	0.3856
21	21:35226261:A:C	35226261	A	ADD	1536	4.601	5.302	-5.79	14.99	0.8679	0.3856
22	22:32774960:G:T	32774960	T	ADD	1536	3.748	4.319	-4.717	12.21	0.8678	0.3856
1	1:18702563:A:G	18702563	A	ADD	1536	-4.273	4.925	-13.93	5.38	-0.8676	0.3857
1	1:227371906:C:A	227371906	A	ADD	1536	-4.473	5.155	-14.58	5.631	-0.8677	0.3857
2	2:19735548:C:A	19735548	A	ADD	1536	4.829	5.565	-6.078	15.74	0.8677	0.3857
2	2:19737280:A:T	19737280	T	ADD	1536	4.829	5.565	-6.078	15.74	0.8677	0.3857
2	2:19737299:A:G	19737299	G	ADD	1536	4.829	5.565	-6.078	15.74	0.8677	0.3857
2	2:19739010:C:T	19739010	T	ADD	1536	4.829	5.565	-6.078	15.74	0.8677	0.3857
2	2:81863625:G:T	81863625	T	ADD	1536	5.918	6.821	-7.45	19.29	0.8677	0.3857
2	2:81863713:G:A	81863713	A	ADD	1536	5.918	6.821	-7.45	19.29	0.8677	0.3857
2	2:81864125:A:G	81864125	G	ADD	1536	5.918	6.821	-7.45	19.29	0.8677	0.3857
2	2:81864195:T:C	81864195	C	ADD	1536	5.918	6.821	-7.45	19.29	0.8677	0.3857
2	2:81864915:C:T	81864915	T	ADD	1536	5.918	6.821	-7.45	19.29	0.8677	0.3857
2	2:81865013:T:C	81865013	C	ADD	1536	5.918	6.821	-7.45	19.29	0.8677	0.3857
2	2:81865467:G:A	81865467	A	ADD	1536	5.918	6.821	-7.45	19.29	0.8677	0.3857
2	2:81865993:C:T	81865993	T	ADD	1536	5.918	6.821	-7.45	19.29	0.8677	0.3857
2	2:81866460:C:T	81866460	T	ADD	1536	5.918	6.821	-7.45	19.29	0.8677	0.3857
2	2:81866868:A:G	81866868	G	ADD	1536	5.918	6.821	-7.45	19.29	0.8677	0.3857
2	2:81867118:C:T	81867118	T	ADD	1536	5.918	6.821	-7.45	19.29	0.8677	0.3857
2	2:81867197:C:T	81867197	T	ADD	1536	5.918	6.821	-7.45	19.29	0.8677	0.3857
2	2:81867577:C:A	81867577	A	ADD	1536	5.918	6.821	-7.45	19.29	0.8677	0.3857
2	2:81867832:T:A	81867832	A	ADD	1536	5.918	6.821	-7.45	19.29	0.8677	0.3857
2	2:81868839:A:G	81868839	G	ADD	1536	5.918	6.821	-7.45	19.29	0.8677	0.3857
2	2:81869100:G:A	81869100	A	ADD	1536	5.918	6.821	-7.45	19.29	0.8677	0.3857
2	2:81869285:T:C	81869285	C	ADD	1536	5.918	6.821	-7.45	19.29	0.8677	0.3857
2	2:81869749:C:T	81869749	T	ADD	1536	5.918	6.821	-7.45	19.29	0.8677	0.3857
2	2:81869955:G:A	81869955	A	ADD	1536	5.918	6.821	-7.45	19.29	0.8677	0.3857
2	2:81870372:A:G	81870372	G	ADD	1536	5.918	6.821	-7.45	19.29	0.8677	0.3857
2	2:81870742:C:G	81870742	G	ADD	1536	5.918	6.821	-7.45	19.29	0.8677	0.3857
2	2:81870748:G:C	81870748	C	ADD	1536	5.918	6.821	-7.45	19.29	0.8677	0.3857
2	2:81871250:C:G	81871250	G	ADD	1536	5.918	6.821	-7.45	19.29	0.8677	0.3857
2	2:81871289:C:T	81871289	T	ADD	1536	5.918	6.821	-7.45	19.29	0.8677	0.3857
2	2:81871346:G:A	81871346	A	ADD	1536	5.918	6.821	-7.45	19.29	0.8677	0.3857
2	2:81871734:T:G	81871734	G	ADD	1536	5.918	6.821	-7.45	19.29	0.8677	0.3857
2	2:81872072:G:A	81872072	A	ADD	1536	5.918	6.821	-7.45	19.29	0.8677	0.3857
2	2:81873195:A:T	81873195	T	ADD	1536	5.918	6.821	-7.45	19.29	0.8677	0.3857
2	2:81873421:T:A	81873421	A	ADD	1536	5.918	6.821	-7.45	19.29	0.8677	0.3857
2	2:81874205:A:T	81874205	T	ADD	1536	5.918	6.821	-7.45	19.29	0.8677	0.3857
2	2:81874236:C:T	81874236	T	ADD	1536	5.918	6.821	-7.45	19.29	0.8677	0.3857
2	2:81875249:T:A	81875249	A	ADD	1536	5.918	6.821	-7.45	19.29	0.8677	0.3857
2	2:81875506:T:C	81875506	C	ADD	1536	5.918	6.821	-7.45	19.29	0.8677	0.3857
2	2:81877217:G:C	81877217	C	ADD	1536	5.918	6.821	-7.45	19.29	0.8677	0.3857
2	2:81877294:T:G	81877294	G	ADD	1536	5.918	6.821	-7.45	19.29	0.8677	0.3857
2	2:81878331:T:C	81878331	C	ADD	1536	5.918	6.821	-7.45	19.29	0.8677	0.3857
2	2:81878950:C:A	81878950	A	ADD	1536	5.918	6.821	-7.45	19.29	0.8677	0.3857
2	2:81879199:T:C	81879199	C	ADD	1536	5.918	6.821	-7.45	19.29	0.8677	0.3857
2	2:81879615:A:T	81879615	T	ADD	1536	5.918	6.821	-7.45	19.29	0.8677	0.3857
2	2:81879961:T:C	81879961	C	ADD	1536	5.918	6.821	-7.45	19.29	0.8677	0.3857
2	2:81879995:C:T	81879995	T	ADD	1536	5.918	6.821	-7.45	19.29	0.8677	0.3857
2	2:81880169:C:T	81880169	T	ADD	1536	5.918	6.821	-7.45	19.29	0.8677	0.3857
2	2:81880454:T:C	81880454	C	ADD	1536	5.918	6.821	-7.45	19.29	0.8677	0.3857
2	2:81881697:T:C	81881697	C	ADD	1536	5.918	6.821	-7.45	19.29	0.8677	0.3857
2	2:81882159:G:T	81882159	T	ADD	1536	5.918	6.821	-7.45	19.29	0.8677	0.3857
2	2:81882489:G:A	81882489	A	ADD	1536	5.918	6.821	-7.45	19.29	0.8677	0.3857
2	2:81883109:T:C	81883109	C	ADD	1536	5.918	6.821	-7.45	19.29	0.8677	0.3857
2	2:81883199:G:T	81883199	T	ADD	1536	5.918	6.821	-7.45	19.29	0.8677	0.3857
2	2:81883228:G:A	81883228	A	ADD	1536	5.918	6.821	-7.45	19.29	0.8677	0.3857
2	2:81883344:T:C	81883344	C	ADD	1536	5.918	6.821	-7.45	19.29	0.8677	0.3857
2	2:81884131:A:G	81884131	G	ADD	1536	5.918	6.821	-7.45	19.29	0.8677	0.3857
2	2:81885393:C:T	81885393	T	ADD	1536	5.918	6.821	-7.45	19.29	0.8677	0.3857
2	2:81886039:C:T	81886039	T	ADD	1536	5.918	6.821	-7.45	19.29	0.8677	0.3857
2	2:81886853:G:A	81886853	A	ADD	1536	5.918	6.821	-7.45	19.29	0.8677	0.3857
2	2:81888169:T:G	81888169	G	ADD	1536	5.918	6.821	-7.45	19.29	0.8677	0.3857
2	2:81888251:C:G	81888251	G	ADD	1536	5.918	6.821	-7.45	19.29	0.8677	0.3857
2	2:81888584:C:A	81888584	A	ADD	1536	5.918	6.821	-7.45	19.29	0.8677	0.3857
2	2:81888662:A:G	81888662	G	ADD	1536	5.918	6.821	-7.45	19.29	0.8677	0.3857
2	2:81888987:A:G	81888987	G	ADD	1536	5.918	6.821	-7.45	19.29	0.8677	0.3857
2	2:81889945:G:C	81889945	C	ADD	1536	5.918	6.821	-7.45	19.29	0.8677	0.3857
2	2:81890928:C:T	81890928	T	ADD	1536	5.918	6.821	-7.45	19.29	0.8677	0.3857
2	2:130664058:G:A	130664058	G	ADD	1536	4.348	5.012	-5.474	14.17	0.8676	0.3857
2	2:222990622:G:C	222990622	C	ADD	1536	-5.521	6.363	-17.99	6.951	-0.8677	0.3857
2	2:222994084:G:A	222994084	A	ADD	1536	-5.521	6.363	-17.99	6.951	-0.8677	0.3857
3	3:88637337:A:G	88637337	G	ADD	1536	5.528	6.372	-6.96	18.02	0.8676	0.3857
3	3:134215449:G:T	134215449	T	ADD	1536	-7.69	8.863	-25.06	9.68	-0.8677	0.3857
3	3:139278448:C:T	139278448	C	ADD	1536	-3.85	4.437	-12.55	4.846	-0.8678	0.3857
4	4:39487301:A:G	39487301	G	ADD	1536	-3.81	4.39	-12.41	4.795	-0.8677	0.3857
4	4:48880627:C:G	48880627	C	ADD	1536	3.636	4.191	-4.578	11.85	0.8676	0.3857
4	4:48887090:C:T	48887090	C	ADD	1536	3.636	4.191	-4.578	11.85	0.8676	0.3857
4	4:48894981:G:A	48894981	G	ADD	1536	3.636	4.191	-4.578	11.85	0.8676	0.3857
4	4:72063044:G:A	72063044	A	ADD	1536	-4.424	5.099	-14.42	5.569	-0.8677	0.3857
5	5:35239298:G:T	35239298	T	ADD	1536	-5.392	6.214	-17.57	6.788	-0.8676	0.3857
5	5:35239458:T:A	35239458	A	ADD	1536	-5.392	6.214	-17.57	6.788	-0.8676	0.3857
5	5:35243422:C:T	35243422	T	ADD	1536	-5.392	6.214	-17.57	6.788	-0.8676	0.3857
5	5:38106310:G:A	38106310	A	ADD	1536	-5.769	6.648	-18.8	7.262	-0.8677	0.3857
5	5:63098552:G:A	63098552	A	ADD	1536	-3.871	4.461	-12.62	4.873	-0.8677	0.3857
5	5:129544107:A:G	129544107	G	ADD	1536	3.79	4.368	-4.771	12.35	0.8677	0.3857
5	5:129551707:T:A	129551707	A	ADD	1536	3.79	4.368	-4.771	12.35	0.8677	0.3857
5	5:129552211:T:A	129552211	A	ADD	1536	3.79	4.368	-4.771	12.35	0.8677	0.3857
5	5:129552816:A:G	129552816	G	ADD	1536	3.79	4.368	-4.771	12.35	0.8677	0.3857
5	5:129561201:T:A	129561201	A	ADD	1536	3.79	4.368	-4.771	12.35	0.8677	0.3857
5	5:129561376:C:T	129561376	T	ADD	1536	3.79	4.368	-4.771	12.35	0.8677	0.3857
5	5:129561501:A:G	129561501	G	ADD	1536	3.79	4.368	-4.771	12.35	0.8677	0.3857
5	5:129561690:T:G	129561690	G	ADD	1536	3.79	4.368	-4.771	12.35	0.8677	0.3857
5	5:147424248:C:T	147424248	T	ADD	1536	4.112	4.739	-5.176	13.4	0.8677	0.3857
6	6:34654593:C:T	34654593	T	ADD	1536	7.61	8.77	-9.579	24.8	0.8677	0.3857
6	6:41914378:A:G	41914378	G	ADD	1536	-3.793	4.371	-12.36	4.774	-0.8677	0.3857
6	6:161340682:C:G	161340682	G	ADD	1536	-3.775	4.35	-12.3	4.752	-0.8677	0.3857
7	7:23959501:A:G	23959501	G	ADD	1536	7.56	8.713	-9.517	24.64	0.8677	0.3857
7	7:132102811:A:C	132102811	C	ADD	1536	4.154	4.787	-5.228	13.54	0.8678	0.3857
8	8:1361827:A:G	1361827	G	ADD	1536	3.906	4.503	-4.918	12.73	0.8676	0.3857
8	8:11620315:T:C	11620315	T	ADD	1536	3.743	4.314	-4.712	12.2	0.8677	0.3857
10	10:81096935:A:C	81096935	A	ADD	1536	3.696	4.26	-4.653	12.05	0.8677	0.3857
10	10:135352153:A:G	135352153	A	ADD	1536	-3.782	4.359	-12.33	4.761	-0.8677	0.3857
12	12:2150642:C:G	2150642	G	ADD	1536	-5.812	6.698	-18.94	7.316	-0.8677	0.3857
12	12:11458899:A:G	11458899	A	ADD	1536	4.577	5.276	-5.763	14.92	0.8676	0.3857
12	12:64747936:C:A	64747936	A	ADD	1536	-3.94	4.541	-12.84	4.96	-0.8677	0.3857
13	13:114906840:A:G	114906840	G	ADD	1536	-3.905	4.501	-12.73	4.917	-0.8677	0.3857
14	14:65236992:C:T	65236992	T	ADD	1536	3.65	4.206	-4.594	11.89	0.8677	0.3857
16	16:87050050:G:A	87050050	A	ADD	1536	-5.197	5.99	-16.94	6.544	-0.8676	0.3857
22	22:41507400:A:G	41507400	A	ADD	1536	4.713	5.431	-5.932	15.36	0.8678	0.3857
1	1:48563675:A:G	48563675	G	ADD	1536	3.988	4.597	-5.022	13	0.8675	0.3858
1	1:48567686:A:G	48567686	G	ADD	1536	3.988	4.597	-5.022	13	0.8675	0.3858
1	1:48568156:T:C	48568156	C	ADD	1536	3.988	4.597	-5.022	13	0.8675	0.3858
1	1:147037828:G:A	147037828	A	ADD	1536	-7.689	8.863	-25.06	9.683	-0.8675	0.3858
1	1:199554037:T:G	199554037	T	ADD	1536	-3.749	4.322	-12.22	4.721	-0.8675	0.3858
1	1:199555223:C:T	199555223	C	ADD	1536	-3.749	4.322	-12.22	4.721	-0.8675	0.3858
1	1:199556956:T:C	199556956	T	ADD	1536	-3.749	4.322	-12.22	4.721	-0.8675	0.3858
1	1:199557306:G:A	199557306	G	ADD	1536	-3.749	4.322	-12.22	4.721	-0.8675	0.3858
2	2:134963862:C:A	134963862	C	ADD	1536	4.802	5.535	-6.047	15.65	0.8676	0.3858
2	2:134963892:A:G	134963892	A	ADD	1536	4.802	5.535	-6.047	15.65	0.8676	0.3858
2	2:168623986:G:A	168623986	A	ADD	1536	-4.013	4.626	-13.08	5.053	-0.8675	0.3858
2	2:173316217:A:G	173316217	G	ADD	1536	4.408	5.081	-5.551	14.37	0.8675	0.3858
3	3:28778995:A:G	28778995	G	ADD	1536	5.112	5.893	-6.438	16.66	0.8674	0.3858
3	3:28782005:C:G	28782005	G	ADD	1536	5.112	5.893	-6.438	16.66	0.8674	0.3858
3	3:28782082:A:G	28782082	G	ADD	1536	5.112	5.893	-6.438	16.66	0.8674	0.3858
3	3:175256900:G:A	175256900	A	ADD	1536	7.664	8.835	-9.653	24.98	0.8674	0.3858
3	3:193404019:T:A	193404019	A	ADD	1536	-3.909	4.506	-12.74	4.923	-0.8674	0.3858
4	4:106924150:A:G	106924150	G	ADD	1536	4.543	5.236	-5.72	14.81	0.8676	0.3858
4	4:106925795:A:G	106925795	G	ADD	1536	4.543	5.236	-5.72	14.81	0.8676	0.3858
4	4:106926277:G:T	106926277	T	ADD	1536	4.543	5.236	-5.72	14.81	0.8676	0.3858
4	4:120036400:T:A	120036400	A	ADD	1536	-6.174	7.117	-20.12	7.775	-0.8675	0.3858
4	4:120038057:T:C	120038057	C	ADD	1536	-6.174	7.117	-20.12	7.775	-0.8675	0.3858
5	5:19330749:G:T	19330749	T	ADD	1536	-5.068	5.842	-16.52	6.382	-0.8676	0.3858
5	5:19336906:C:A	19336906	A	ADD	1536	-5.068	5.842	-16.52	6.382	-0.8676	0.3858
5	5:19337403:A:C	19337403	C	ADD	1536	-5.068	5.842	-16.52	6.382	-0.8676	0.3858
5	5:19337631:C:T	19337631	T	ADD	1536	-5.068	5.842	-16.52	6.382	-0.8676	0.3858
5	5:19337856:T:C	19337856	C	ADD	1536	-5.068	5.842	-16.52	6.382	-0.8676	0.3858
5	5:172129781:A:C	172129781	C	ADD	1536	-3.712	4.279	-12.1	4.675	-0.8674	0.3858
6	6:8116108:A:G	8116108	G	ADD	1536	-4.407	5.08	-14.36	5.549	-0.8676	0.3858
6	6:27657946:A:G	27657946	G	ADD	1536	-4.207	4.849	-13.71	5.297	-0.8676	0.3858
6	6:29943355:C:T	29943355	T	ADD	1536	13.9	16.02	-17.51	45.31	0.8674	0.3858
7	7:10867804:G:A	10867804	A	ADD	1536	-5.562	6.412	-18.13	7.005	-0.8674	0.3858
7	7:28274384:G:A	28274384	A	ADD	1536	8.283	9.548	-10.43	27	0.8675	0.3858
8	8:32430690:A:G	32430690	G	ADD	1536	5.753	6.631	-7.244	18.75	0.8676	0.3858
8	8:134260948:A:G	134260948	G	ADD	1536	-4.13	4.76	-13.46	5.2	-0.8676	0.3858
9	9:8187336:A:G	8187336	G	ADD	1536	-4.28	4.933	-13.95	5.39	-0.8675	0.3858
9	9:79442798:A:G	79442798	G	ADD	1536	4.684	5.399	-5.899	15.27	0.8675	0.3858
9	9:128877660:G:A	128877660	A	ADD	1536	-5.299	6.108	-17.27	6.672	-0.8676	0.3858
12	12:65079910:A:G	65079910	G	ADD	1536	5.113	5.894	-6.439	16.67	0.8675	0.3858
12	12:97909600:T:C	97909600	C	ADD	1536	-4.174	4.812	-13.61	5.258	-0.8675	0.3858
12	12:97915228:A:G	97915228	G	ADD	1536	-4.174	4.812	-13.61	5.258	-0.8675	0.3858
12	12:97915629:A:C	97915629	C	ADD	1536	-4.174	4.812	-13.61	5.258	-0.8675	0.3858
13	13:32507426:T:C	32507426	C	ADD	1536	4.307	4.965	-5.424	14.04	0.8675	0.3858
13	13:109104539:G:A	109104539	A	ADD	1536	8.23	9.487	-10.36	26.82	0.8676	0.3858
15	15:25156314:A:C	25156314	C	ADD	1536	3.961	4.566	-4.989	12.91	0.8675	0.3858
15	15:39585974:G:T	39585974	T	ADD	1536	-5.734	6.61	-18.69	7.221	-0.8675	0.3858
15	15:39587337:C:T	39587337	T	ADD	1536	-5.734	6.61	-18.69	7.221	-0.8675	0.3858
15	15:39588277:T:A	39588277	A	ADD	1536	-5.734	6.61	-18.69	7.221	-0.8675	0.3858
15	15:39588507:C:T	39588507	T	ADD	1536	-5.734	6.61	-18.69	7.221	-0.8675	0.3858
15	15:39588964:T:G	39588964	G	ADD	1536	-5.734	6.61	-18.69	7.221	-0.8675	0.3858
15	15:39589126:T:C	39589126	C	ADD	1536	-5.734	6.61	-18.69	7.221	-0.8675	0.3858
15	15:39589280:T:C	39589280	C	ADD	1536	-5.734	6.61	-18.69	7.221	-0.8675	0.3858
15	15:39589738:G:A	39589738	A	ADD	1536	-5.734	6.61	-18.69	7.221	-0.8675	0.3858
15	15:39591148:T:C	39591148	C	ADD	1536	-5.734	6.61	-18.69	7.221	-0.8675	0.3858
15	15:39591344:A:G	39591344	G	ADD	1536	-5.734	6.61	-18.69	7.221	-0.8675	0.3858
15	15:39591497:G:T	39591497	T	ADD	1536	-5.734	6.61	-18.69	7.221	-0.8675	0.3858
15	15:39591957:G:A	39591957	A	ADD	1536	-5.734	6.61	-18.69	7.221	-0.8675	0.3858
15	15:39592002:G:C	39592002	C	ADD	1536	-5.734	6.61	-18.69	7.221	-0.8675	0.3858
15	15:39592155:G:A	39592155	A	ADD	1536	-5.734	6.61	-18.69	7.221	-0.8675	0.3858
15	15:39592183:T:C	39592183	C	ADD	1536	-5.734	6.61	-18.69	7.221	-0.8675	0.3858
15	15:39620247:A:G	39620247	G	ADD	1536	-5.213	6.008	-16.99	6.563	-0.8676	0.3858
15	15:82054394:T:C	82054394	C	ADD	1536	3.875	4.467	-4.88	12.63	0.8674	0.3858
15	15:82058618:T:C	82058618	C	ADD	1536	3.875	4.467	-4.88	12.63	0.8674	0.3858
18	18:13442257:G:A	13442257	A	ADD	1536	3.838	4.424	-4.833	12.51	0.8675	0.3858
19	19:45981840:T:C	45981840	T	ADD	1536	3.696	4.261	-4.654	12.05	0.8676	0.3858
20	20:4170289:G:A	4170289	G	ADD	1536	-3.728	4.297	-12.15	4.694	-0.8676	0.3858
20	20:4170908:T:G	4170908	T	ADD	1536	-3.728	4.297	-12.15	4.694	-0.8676	0.3858
1	1:219077662:T:C	219077662	C	ADD	1536	-3.977	4.586	-12.97	5.011	-0.8673	0.3859
1	1:219080992:C:A	219080992	A	ADD	1536	-3.977	4.586	-12.97	5.011	-0.8673	0.3859
1	1:232321705:A:G	232321705	G	ADD	1536	-3.935	4.537	-12.83	4.958	-0.8673	0.3859
1	1:234638599:C:A	234638599	C	ADD	1536	-4.356	5.022	-14.2	5.488	-0.8673	0.3859
1	1:234641392:T:C	234641392	T	ADD	1536	-4.365	5.033	-14.23	5.498	-0.8674	0.3859
2	2:55383107:G:A	55383107	A	ADD	1536	-3.808	4.39	-12.41	4.796	-0.8674	0.3859
2	2:55383742:C:T	55383742	T	ADD	1536	-3.808	4.39	-12.41	4.796	-0.8674	0.3859
2	2:59395087:C:G	59395087	G	ADD	1536	-4.459	5.14	-14.53	5.616	-0.8674	0.3859
2	2:68882783:A:C	68882783	C	ADD	1536	-7.238	8.344	-23.59	9.117	-0.8674	0.3859
2	2:137984747:C:T	137984747	T	ADD	1536	-3.769	4.346	-12.29	4.748	-0.8674	0.3859
2	2:145288341:A:G	145288341	A	ADD	1536	-3.749	4.322	-12.22	4.723	-0.8673	0.3859
2	2:200973020:C:T	200973020	T	ADD	1536	5.909	6.814	-7.445	19.26	0.8673	0.3859
2	2:219210897:C:T	219210897	T	ADD	1536	5.225	6.025	-6.584	17.03	0.8672	0.3859
2	2:234569137:G:A	234569137	A	ADD	1536	-5.857	6.753	-19.09	7.379	-0.8673	0.3859
3	3:2818283:T:G	2818283	G	ADD	1536	6.116	7.051	-7.704	19.94	0.8674	0.3859
3	3:94912737:A:G	94912737	G	ADD	1536	3.811	4.394	-4.801	12.42	0.8673	0.3859
4	4:30389066:C:A	30389066	A	ADD	1536	-5.972	6.885	-19.47	7.523	-0.8673	0.3859
4	4:30609317:A:G	30609317	A	ADD	1536	-4.03	4.647	-13.14	5.078	-0.8672	0.3859
4	4:30611872:T:C	30611872	T	ADD	1536	-4.03	4.647	-13.14	5.078	-0.8672	0.3859
4	4:30616909:A:G	30616909	A	ADD	1536	-4.03	4.647	-13.14	5.078	-0.8672	0.3859
4	4:30617089:A:T	30617089	A	ADD	1536	-4.03	4.647	-13.14	5.078	-0.8672	0.3859
4	4:30620107:A:G	30620107	A	ADD	1536	-4.03	4.647	-13.14	5.078	-0.8672	0.3859
4	4:88448480:T:G	88448480	T	ADD	1536	-3.675	4.237	-11.98	4.63	-0.8673	0.3859
5	5:35135741:T:C	35135741	C	ADD	1536	-4.423	5.099	-14.42	5.572	-0.8673	0.3859
5	5:107941267:A:C	107941267	A	ADD	1536	3.644	4.202	-4.592	11.88	0.8673	0.3859
5	5:124044202:C:T	124044202	T	ADD	1536	5.288	6.097	-6.662	17.24	0.8673	0.3859
5	5:160173826:C:T	160173826	T	ADD	1536	-7.992	9.214	-26.05	10.07	-0.8674	0.3859
5	5:172606856:A:G	172606856	G	ADD	1536	-7.628	8.794	-24.86	9.608	-0.8674	0.3859
6	6:31308821:G:A	31308821	A	ADD	1536	-5.928	6.834	-19.32	7.467	-0.8674	0.3859
6	6:31308822:T:C	31308822	C	ADD	1536	-5.928	6.834	-19.32	7.467	-0.8674	0.3859
6	6:31365707:G:A	31365707	A	ADD	1536	4.235	4.883	-5.335	13.81	0.8673	0.3859
7	7:33329350:T:C	33329350	C	ADD	1536	-5.094	5.874	-16.61	6.418	-0.8673	0.3859
7	7:33337421:A:T	33337421	T	ADD	1536	-5.094	5.874	-16.61	6.418	-0.8673	0.3859
7	7:33338043:G:A	33338043	A	ADD	1536	-5.094	5.874	-16.61	6.418	-0.8673	0.3859
7	7:33339194:T:C	33339194	C	ADD	1536	-5.094	5.874	-16.61	6.418	-0.8673	0.3859
7	7:41293141:G:C	41293141	C	ADD	1536	-4.915	5.668	-16.02	6.193	-0.8673	0.3859
7	7:88401837:C:T	88401837	C	ADD	1536	-4.628	5.336	-15.09	5.83	-0.8674	0.3859
7	7:88402008:T:A	88402008	T	ADD	1536	-4.628	5.336	-15.09	5.83	-0.8674	0.3859
7	7:88402192:C:A	88402192	C	ADD	1536	-4.628	5.336	-15.09	5.83	-0.8674	0.3859
7	7:88403590:G:C	88403590	G	ADD	1536	-4.628	5.336	-15.09	5.83	-0.8674	0.3859
8	8:59656105:C:T	59656105	T	ADD	1536	-5.567	6.418	-18.15	7.013	-0.8673	0.3859
8	8:59657936:A:G	59657936	G	ADD	1536	-5.567	6.418	-18.15	7.013	-0.8673	0.3859
8	8:59659618:C:A	59659618	A	ADD	1536	-5.567	6.418	-18.15	7.013	-0.8673	0.3859
8	8:59659707:T:G	59659707	G	ADD	1536	-5.567	6.418	-18.15	7.013	-0.8673	0.3859
8	8:59659742:T:C	59659742	C	ADD	1536	-5.567	6.418	-18.15	7.013	-0.8673	0.3859
8	8:59659882:G:A	59659882	A	ADD	1536	-5.567	6.418	-18.15	7.013	-0.8673	0.3859
8	8:59660060:C:T	59660060	T	ADD	1536	-5.567	6.418	-18.15	7.013	-0.8673	0.3859
8	8:101885118:G:A	101885118	G	ADD	1536	4.211	4.854	-5.304	13.72	0.8674	0.3859
8	8:128764961:A:G	128764961	G	ADD	1536	-4.562	5.26	-14.87	5.747	-0.8674	0.3859
8	8:138138547:T:C	138138547	C	ADD	1536	3.667	4.228	-4.62	11.95	0.8674	0.3859
9	9:36010848:C:G	36010848	G	ADD	1536	4.014	4.629	-5.058	13.09	0.8672	0.3859
9	9:36138471:C:T	36138471	T	ADD	1536	5.123	5.907	-6.454	16.7	0.8673	0.3859
10	10:5659006:T:C	5659006	C	ADD	1536	5.962	6.873	-7.509	19.43	0.8674	0.3859
10	10:93344316:T:C	93344316	C	ADD	1536	-5.696	6.566	-18.57	7.174	-0.8674	0.3859
11	11:26763162:T:C	26763162	C	ADD	1536	-5.178	5.97	-16.88	6.523	-0.8674	0.3859
12	12:66987831:G:C	66987831	C	ADD	1536	-5.874	6.772	-19.15	7.399	-0.8674	0.3859
12	12:66988317:T:C	66988317	C	ADD	1536	-5.874	6.772	-19.15	7.399	-0.8674	0.3859
12	12:66989023:T:C	66989023	C	ADD	1536	-5.874	6.772	-19.15	7.399	-0.8674	0.3859
12	12:66989382:C:T	66989382	T	ADD	1536	-5.874	6.772	-19.15	7.399	-0.8674	0.3859
12	12:66989655:G:A	66989655	A	ADD	1536	-5.874	6.772	-19.15	7.399	-0.8674	0.3859
12	12:66989761:C:T	66989761	T	ADD	1536	-5.874	6.772	-19.15	7.399	-0.8674	0.3859
12	12:66990966:G:A	66990966	A	ADD	1536	-5.874	6.772	-19.15	7.399	-0.8674	0.3859
12	12:66991019:T:C	66991019	C	ADD	1536	-5.874	6.772	-19.15	7.399	-0.8674	0.3859
12	12:66991477:C:T	66991477	T	ADD	1536	-5.874	6.772	-19.15	7.399	-0.8674	0.3859
12	12:101354436:T:C	101354436	C	ADD	1536	4.491	5.178	-5.658	14.64	0.8672	0.3859
12	12:128500278:A:G	128500278	G	ADD	1536	-8	9.225	-26.08	10.08	-0.8673	0.3859
13	13:48116863:A:G	48116863	G	ADD	1536	-5.26	6.065	-17.15	6.627	-0.8673	0.3859
13	13:76583710:A:G	76583710	G	ADD	1536	-4.499	5.188	-14.67	5.669	-0.8673	0.3859
13	13:101540110:C:T	101540110	C	ADD	1536	4.793	5.526	-6.038	15.62	0.8674	0.3859
13	13:109944222:T:C	109944222	C	ADD	1536	-5.148	5.935	-16.78	6.485	-0.8673	0.3859
13	13:110813239:G:A	110813239	A	ADD	1536	3.981	4.59	-5.015	12.98	0.8673	0.3859
13	13:110813245:G:A	110813245	A	ADD	1536	3.981	4.59	-5.015	12.98	0.8673	0.3859
15	15:31470311:G:A	31470311	G	ADD	1536	6.025	6.947	-7.591	19.64	0.8673	0.3859
15	15:71895735:C:T	71895735	C	ADD	1536	-4.088	4.713	-13.33	5.15	-0.8673	0.3859
16	16:11001421:C:A	11001421	A	ADD	1536	5.227	6.026	-6.584	17.04	0.8674	0.3859
16	16:87887049:A:G	87887049	G	ADD	1536	7.096	8.181	-8.939	23.13	0.8674	0.3859
17	17:80554346:C:T	80554346	T	ADD	1536	-5.112	5.893	-16.66	6.438	-0.8674	0.3859
18	18:10443163:T:C	10443163	C	ADD	1536	-3.711	4.278	-12.1	4.674	-0.8674	0.3859
20	20:4226732:G:A	4226732	G	ADD	1536	3.943	4.546	-4.968	12.85	0.8672	0.3859
20	20:4226746:G:A	4226746	G	ADD	1536	3.943	4.546	-4.968	12.85	0.8672	0.3859
20	20:5875786:C:T	5875786	T	ADD	1536	4.979	5.741	-6.273	16.23	0.8673	0.3859
1	1:62860933:C:T	62860933	T	ADD	1536	-7.602	8.766	-24.78	9.579	-0.8672	0.386
1	1:62861843:G:A	62861843	A	ADD	1536	-7.602	8.766	-24.78	9.579	-0.8672	0.386
1	1:62862838:C:T	62862838	T	ADD	1536	-7.602	8.766	-24.78	9.579	-0.8672	0.386
1	1:62863248:C:T	62863248	T	ADD	1536	-7.602	8.766	-24.78	9.579	-0.8672	0.386
1	1:62864179:T:C	62864179	C	ADD	1536	-7.602	8.766	-24.78	9.579	-0.8672	0.386
1	1:65572738:T:C	65572738	C	ADD	1536	4.505	5.196	-5.678	14.69	0.8672	0.386
1	1:205908186:A:C	205908186	C	ADD	1536	4.047	4.668	-5.101	13.2	0.8671	0.386
2	2:144368257:G:A	144368257	A	ADD	1536	3.743	4.316	-4.717	12.2	0.8672	0.386
3	3:18965952:A:G	18965952	G	ADD	1536	8.267	9.533	-10.42	26.95	0.8672	0.386
3	3:23052956:C:T	23052956	T	ADD	1536	4.042	4.661	-5.094	13.18	0.8672	0.386
3	3:60054973:T:G	60054973	G	ADD	1536	6.361	7.335	-8.015	20.74	0.8672	0.386
3	3:60055392:C:T	60055392	T	ADD	1536	6.361	7.335	-8.015	20.74	0.8672	0.386
4	4:48217246:G:A	48217246	A	ADD	1536	-3.876	4.469	-12.64	4.884	-0.8672	0.386
4	4:54643469:T:C	54643469	T	ADD	1536	3.67	4.232	-4.625	11.96	0.8671	0.386
4	4:54643470:T:C	54643470	T	ADD	1536	3.67	4.232	-4.625	11.96	0.8671	0.386
4	4:80190131:G:T	80190131	T	ADD	1536	4.215	4.861	-5.312	13.74	0.8671	0.386
4	4:80192824:T:C	80192824	C	ADD	1536	4.215	4.861	-5.312	13.74	0.8671	0.386
4	4:130661821:A:C	130661821	C	ADD	1536	4.748	5.475	-5.983	15.48	0.8672	0.386
4	4:161265281:C:G	161265281	G	ADD	1536	-4.467	5.152	-14.56	5.63	-0.8671	0.386
5	5:159766954:G:A	159766954	G	ADD	1536	3.622	4.178	-4.565	11.81	0.8671	0.386
6	6:4379511:A:G	4379511	G	ADD	1536	-5.014	5.783	-16.35	6.32	-0.8671	0.386
6	6:78306504:G:T	78306504	G	ADD	1536	3.845	4.434	-4.846	12.54	0.8671	0.386
6	6:78313934:C:T	78313934	C	ADD	1536	3.845	4.434	-4.846	12.54	0.8671	0.386
6	6:78315289:T:C	78315289	T	ADD	1536	3.845	4.434	-4.846	12.54	0.8671	0.386
6	6:92245599:G:A	92245599	G	ADD	1536	3.826	4.412	-4.822	12.47	0.8671	0.386
6	6:92246995:A:T	92246995	A	ADD	1536	3.826	4.412	-4.822	12.47	0.8671	0.386
6	6:129876535:C:A	129876535	A	ADD	1536	-3.724	4.295	-12.14	4.694	-0.8671	0.386
6	6:135969426:A:G	135969426	G	ADD	1536	-3.649	4.209	-11.9	4.6	-0.8671	0.386
7	7:29449097:A:G	29449097	G	ADD	1536	-4.238	4.887	-13.82	5.341	-0.8671	0.386
7	7:154430218:C:A	154430218	A	ADD	1536	7.167	8.265	-9.033	23.37	0.8671	0.386
8	8:2660805:G:A	2660805	A	ADD	1536	-5.613	6.473	-18.3	7.073	-0.8672	0.386
8	8:4523667:C:T	4523667	C	ADD	1536	-4.241	4.89	-13.82	5.344	-0.8672	0.386
8	8:26227640:A:G	26227640	G	ADD	1536	-3.698	4.265	-12.06	4.661	-0.8671	0.386
8	8:83275315:T:C	83275315	C	ADD	1536	-5.512	6.357	-17.97	6.946	-0.8672	0.386
8	8:83276747:G:A	83276747	A	ADD	1536	-5.512	6.357	-17.97	6.946	-0.8672	0.386
8	8:83283847:G:A	83283847	A	ADD	1536	-5.512	6.357	-17.97	6.946	-0.8672	0.386
8	8:127900365:A:G	127900365	A	ADD	1536	7.695	8.874	-9.699	25.09	0.8671	0.386
9	9:18280143:G:A	18280143	A	ADD	1536	4.366	5.036	-5.503	14.24	0.8671	0.386
11	11:35433712:C:A	35433712	A	ADD	1536	-5.26	6.066	-17.15	6.629	-0.8672	0.386
11	11:84415122:C:A	84415122	A	ADD	1536	4.187	4.828	-5.276	13.65	0.8672	0.386
11	11:110833266:A:C	110833266	C	ADD	1536	-4.078	4.703	-13.3	5.139	-0.8672	0.386
12	12:19785516:A:T	19785516	T	ADD	1536	5.067	5.843	-6.386	16.52	0.8672	0.386
13	13:44839527:G:A	44839527	A	ADD	1536	3.731	4.302	-4.702	12.16	0.8671	0.386
13	13:82078298:G:A	82078298	A	ADD	1536	-5.203	6	-16.96	6.557	-0.8672	0.386
14	14:65419473:C:A	65419473	C	ADD	1536	-3.706	4.274	-12.08	4.671	-0.8671	0.386
14	14:65419777:G:T	65419777	G	ADD	1536	-3.706	4.274	-12.08	4.671	-0.8671	0.386
15	15:51556959:G:C	51556959	G	ADD	1536	3.79	4.371	-4.777	12.36	0.8671	0.386
16	16:56308355:C:G	56308355	G	ADD	1536	3.748	4.322	-4.724	12.22	0.8671	0.386
16	16:57042912:A:G	57042912	G	ADD	1536	-4.408	5.083	-14.37	5.555	-0.8671	0.386
21	21:27280696:A:G	27280696	G	ADD	1536	6.493	7.488	-8.183	21.17	0.8671	0.386
22	22:29536549:G:A	29536549	A	ADD	1536	5.232	6.033	-6.593	17.06	0.8672	0.386
1	1:215139180:T:C	215139180	C	ADD	1536	-3.661	4.223	-11.94	4.616	-0.8669	0.3861
2	2:34996752:G:C	34996752	C	ADD	1536	-4.185	4.828	-13.65	5.277	-0.8669	0.3861
2	2:36771309:A:G	36771309	A	ADD	1536	-3.848	4.439	-12.55	4.851	-0.867	0.3861
2	2:54916938:G:T	54916938	T	ADD	1536	-3.726	4.298	-12.15	4.698	-0.8669	0.3861
3	3:34918680:A:G	34918680	A	ADD	1536	-3.834	4.422	-12.5	4.833	-0.8671	0.3861
3	3:40683349:T:C	40683349	C	ADD	1536	-8.089	9.33	-26.38	10.2	-0.867	0.3861
3	3:122256833:C:A	122256833	A	ADD	1536	-6.119	7.058	-19.95	7.714	-0.867	0.3861
3	3:175967872:C:T	175967872	T	ADD	1536	4.004	4.619	-5.048	13.06	0.867	0.3861
3	3:175970646:G:A	175970646	A	ADD	1536	4.004	4.619	-5.048	13.06	0.867	0.3861
4	4:72603713:G:A	72603713	A	ADD	1536	4.332	4.998	-5.463	14.13	0.8669	0.3861
5	5:13870836:G:A	13870836	A	ADD	1536	-6.745	7.78	-21.99	8.503	-0.867	0.3861
5	5:31115550:G:A	31115550	A	ADD	1536	6.13	7.07	-7.727	19.99	0.8671	0.3861
5	5:31116877:A:G	31116877	G	ADD	1536	6.13	7.07	-7.727	19.99	0.8671	0.3861
6	6:625268:C:A	625268	C	ADD	1536	4.882	5.632	-6.156	15.92	0.8669	0.3861
6	6:1337201:C:T	1337201	T	ADD	1536	-3.94	4.545	-12.85	4.967	-0.8669	0.3861
6	6:30760238:T:A	30760238	A	ADD	1536	-7.901	9.113	-25.76	9.961	-0.867	0.3861
6	6:30760639:A:C	30760639	C	ADD	1536	-7.901	9.113	-25.76	9.961	-0.867	0.3861
6	6:30760650:A:C	30760650	C	ADD	1536	-7.901	9.113	-25.76	9.961	-0.867	0.3861
6	6:31307656:G:A	31307656	A	ADD	1536	-5.849	6.746	-19.07	7.373	-0.867	0.3861
6	6:31307715:A:G	31307715	G	ADD	1536	-5.849	6.746	-19.07	7.373	-0.867	0.3861
6	6:31308774:A:G	31308774	G	ADD	1536	-5.849	6.746	-19.07	7.373	-0.867	0.3861
6	6:31308798:C:T	31308798	T	ADD	1536	-5.849	6.746	-19.07	7.373	-0.867	0.3861
6	6:31309837:A:T	31309837	T	ADD	1536	-5.849	6.746	-19.07	7.373	-0.867	0.3861
6	6:31309851:A:C	31309851	C	ADD	1536	-5.849	6.746	-19.07	7.373	-0.867	0.3861
6	6:32443458:T:C	32443458	T	ADD	1536	4.095	4.723	-5.163	13.35	0.8669	0.3861
6	6:151994910:A:G	151994910	G	ADD	1536	-7.106	8.196	-23.17	8.959	-0.8669	0.3861
6	6:151994967:T:C	151994967	C	ADD	1536	-7.106	8.196	-23.17	8.959	-0.8669	0.3861
7	7:70833344:G:A	70833344	A	ADD	1536	-3.695	4.262	-12.05	4.659	-0.867	0.3861
8	8:19072917:C:T	19072917	T	ADD	1536	-3.692	4.258	-12.04	4.654	-0.867	0.3861
8	8:82954858:T:A	82954858	A	ADD	1536	-4.953	5.713	-16.15	6.244	-0.8671	0.3861
8	8:82955714:G:T	82955714	T	ADD	1536	-4.953	5.713	-16.15	6.244	-0.8671	0.3861
8	8:95047195:A:G	95047195	A	ADD	1536	-3.697	4.263	-12.05	4.66	-0.867	0.3861
8	8:95047468:T:C	95047468	T	ADD	1536	-3.697	4.263	-12.05	4.66	-0.867	0.3861
9	9:8108684:G:A	8108684	A	ADD	1536	7.845	9.049	-9.891	25.58	0.8669	0.3861
9	9:18051005:A:G	18051005	G	ADD	1536	-6.441	7.429	-21	8.12	-0.867	0.3861
9	9:101362263:G:A	101362263	A	ADD	1536	-4.659	5.374	-15.19	5.874	-0.867	0.3861
11	11:119341075:G:A	119341075	G	ADD	1536	-5.608	6.469	-18.29	7.071	-0.867	0.3861
11	11:121190696:A:G	121190696	G	ADD	1536	4.611	5.319	-5.814	15.04	0.8669	0.3861
11	11:121191782:C:G	121191782	G	ADD	1536	4.611	5.319	-5.814	15.04	0.8669	0.3861
11	11:132892876:A:G	132892876	A	ADD	1536	4.935	5.693	-6.223	16.09	0.8669	0.3861
12	12:38500992:A:C	38500992	C	ADD	1536	-3.989	4.602	-13.01	5.03	-0.8669	0.3861
12	12:76314543:T:C	76314543	T	ADD	1536	3.945	4.55	-4.973	12.86	0.867	0.3861
13	13:50752080:C:T	50752080	T	ADD	1536	3.734	4.307	-4.707	12.17	0.8669	0.3861
13	13:50752482:C:T	50752482	T	ADD	1536	3.734	4.307	-4.707	12.17	0.8669	0.3861
14	14:48633542:G:C	48633542	C	ADD	1536	4.091	4.72	-5.159	13.34	0.8669	0.3861
14	14:48637641:G:C	48637641	C	ADD	1536	4.091	4.72	-5.159	13.34	0.8669	0.3861
14	14:48641688:G:A	48641688	A	ADD	1536	4.091	4.72	-5.159	13.34	0.8669	0.3861
15	15:62061704:C:A	62061704	A	ADD	1536	-8.111	9.355	-26.45	10.22	-0.867	0.3861
16	16:50722535:C:T	50722535	T	ADD	1536	6.293	7.258	-7.934	20.52	0.8669	0.3861
16	16:80533636:A:G	80533636	G	ADD	1536	4.502	5.193	-5.677	14.68	0.8669	0.3861
17	17:27526066:T:A	27526066	T	ADD	1536	-3.654	4.215	-11.91	4.606	-0.867	0.3861
18	18:24857568:G:A	24857568	A	ADD	1536	4.536	5.232	-5.719	14.79	0.8669	0.3861
19	19:10852369:G:A	10852369	A	ADD	1536	-3.917	4.518	-12.77	4.939	-0.8669	0.3861
19	19:10853825:G:A	10853825	A	ADD	1536	-3.917	4.518	-12.77	4.939	-0.8669	0.3861
19	19:10853877:C:T	10853877	T	ADD	1536	-3.917	4.518	-12.77	4.939	-0.8669	0.3861
19	19:10854536:G:A	10854536	A	ADD	1536	-3.917	4.518	-12.77	4.939	-0.8669	0.3861
19	19:10856478:A:T	10856478	T	ADD	1536	-3.917	4.518	-12.77	4.939	-0.8669	0.3861
19	19:10859508:G:A	10859508	A	ADD	1536	-3.917	4.518	-12.77	4.939	-0.8669	0.3861
21	21:42253571:G:A	42253571	A	ADD	1536	-4.982	5.746	-16.24	6.28	-0.867	0.3861
1	1:24718079:C:A	24718079	A	ADD	1536	-4.163	4.803	-13.58	5.251	-0.8667	0.3862
1	1:157449254:G:A	157449254	G	ADD	1536	-3.631	4.189	-11.84	4.579	-0.8668	0.3862
1	1:234448915:G:A	234448915	G	ADD	1536	3.754	4.332	-4.736	12.24	0.8667	0.3862
2	2:6494761:A:G	6494761	A	ADD	1536	-4.031	4.651	-13.15	5.084	-0.8668	0.3862
2	2:92127920:A:G	92127920	G	ADD	1536	-8.238	9.504	-26.86	10.39	-0.8668	0.3862
2	2:173533322:A:G	173533322	G	ADD	1536	4.406	5.083	-5.556	14.37	0.8668	0.3862
2	2:173535585:G:A	173535585	A	ADD	1536	4.406	5.083	-5.556	14.37	0.8668	0.3862
2	2:214898281:C:T	214898281	T	ADD	1536	-4.008	4.624	-13.07	5.055	-0.8667	0.3862
3	3:6342740:A:G	6342740	G	ADD	1536	6.668	7.692	-8.409	21.74	0.8668	0.3862
3	3:18964253:A:G	18964253	G	ADD	1536	-4.62	5.33	-15.07	5.826	-0.8668	0.3862
3	3:18985602:A:G	18985602	G	ADD	1536	-4.62	5.33	-15.07	5.826	-0.8668	0.3862
3	3:141079309:T:G	141079309	G	ADD	1536	-3.921	4.523	-12.79	4.944	-0.8668	0.3862
4	4:7959029:G:A	7959029	A	ADD	1536	3.752	4.329	-4.732	12.24	0.8668	0.3862
4	4:23428579:C:G	23428579	G	ADD	1536	-4.396	5.071	-14.33	5.543	-0.8669	0.3862
4	4:28690682:T:C	28690682	C	ADD	1536	-4.695	5.416	-15.31	5.921	-0.8667	0.3862
4	4:28692384:A:G	28692384	G	ADD	1536	-4.695	5.416	-15.31	5.921	-0.8667	0.3862
4	4:180971687:A:G	180971687	G	ADD	1536	5.129	5.917	-6.468	16.73	0.8668	0.3862
5	5:39763011:A:G	39763011	G	ADD	1536	5.523	6.372	-6.965	18.01	0.8668	0.3862
5	5:39764913:G:A	39764913	A	ADD	1536	5.523	6.372	-6.965	18.01	0.8668	0.3862
6	6:22547475:A:G	22547475	G	ADD	1536	3.906	4.506	-4.927	12.74	0.8667	0.3862
6	6:30114666:C:T	30114666	T	ADD	1536	-4.453	5.138	-14.52	5.617	-0.8667	0.3862
6	6:30142999:A:G	30142999	G	ADD	1536	-4.229	4.88	-13.79	5.335	-0.8667	0.3862
6	6:30145083:G:A	30145083	A	ADD	1536	-4.229	4.88	-13.79	5.335	-0.8667	0.3862
6	6:30145740:C:A	30145740	A	ADD	1536	-4.229	4.88	-13.79	5.335	-0.8667	0.3862
6	6:30146650:A:G	30146650	G	ADD	1536	-4.229	4.88	-13.79	5.335	-0.8667	0.3862
6	6:70673547:A:G	70673547	G	ADD	1536	-4.399	5.075	-14.34	5.548	-0.8668	0.3862
6	6:70675132:C:T	70675132	T	ADD	1536	-4.399	5.075	-14.34	5.548	-0.8668	0.3862
6	6:70681382:G:A	70681382	A	ADD	1536	-4.399	5.075	-14.34	5.548	-0.8668	0.3862
6	6:70686530:C:A	70686530	A	ADD	1536	-4.399	5.075	-14.34	5.548	-0.8668	0.3862
6	6:70686919:C:T	70686919	T	ADD	1536	-4.399	5.075	-14.34	5.548	-0.8668	0.3862
6	6:109116413:T:C	109116413	T	ADD	1536	-4.037	4.658	-13.17	5.092	-0.8668	0.3862
6	6:109116491:C:A	109116491	C	ADD	1536	-4.037	4.658	-13.17	5.092	-0.8668	0.3862
6	6:143886398:C:T	143886398	T	ADD	1536	3.758	4.336	-4.74	12.26	0.8667	0.3862
6	6:143886454:A:G	143886454	G	ADD	1536	3.758	4.336	-4.74	12.26	0.8667	0.3862
6	6:143886699:G:A	143886699	A	ADD	1536	3.758	4.336	-4.74	12.26	0.8667	0.3862
8	8:17643316:G:T	17643316	G	ADD	1536	3.713	4.284	-4.683	12.11	0.8668	0.3862
8	8:17643383:A:G	17643383	A	ADD	1536	3.713	4.284	-4.683	12.11	0.8668	0.3862
8	8:118287719:G:A	118287719	A	ADD	1536	3.761	4.339	-4.743	12.26	0.8668	0.3862
9	9:27337868:A:G	27337868	G	ADD	1536	6.021	6.947	-7.594	19.64	0.8668	0.3862
10	10:55799619:C:T	55799619	T	ADD	1536	-4.091	4.72	-13.34	5.16	-0.8668	0.3862
10	10:80022901:G:T	80022901	T	ADD	1536	-3.859	4.452	-12.58	4.867	-0.8668	0.3862
10	10:81234553:C:A	81234553	A	ADD	1536	4.973	5.737	-6.272	16.22	0.8668	0.3862
10	10:91907189:G:A	91907189	A	ADD	1536	4.424	5.103	-5.579	14.43	0.8668	0.3862
10	10:91907647:T:C	91907647	C	ADD	1536	4.424	5.103	-5.579	14.43	0.8668	0.3862
10	10:91908425:C:A	91908425	A	ADD	1536	4.424	5.103	-5.579	14.43	0.8668	0.3862
10	10:91909243:C:G	91909243	G	ADD	1536	4.424	5.103	-5.579	14.43	0.8668	0.3862
10	10:91910881:G:T	91910881	T	ADD	1536	4.424	5.103	-5.579	14.43	0.8668	0.3862
10	10:91910882:C:T	91910882	T	ADD	1536	4.424	5.103	-5.579	14.43	0.8668	0.3862
10	10:91912090:C:T	91912090	T	ADD	1536	4.424	5.103	-5.579	14.43	0.8668	0.3862
10	10:91912697:G:C	91912697	C	ADD	1536	4.424	5.103	-5.579	14.43	0.8668	0.3862
10	10:91917569:C:T	91917569	T	ADD	1536	4.424	5.103	-5.579	14.43	0.8668	0.3862
10	10:111619947:G:A	111619947	A	ADD	1536	-6.535	7.539	-21.31	8.242	-0.8668	0.3862
10	10:131325138:C:T	131325138	T	ADD	1536	-4.062	4.687	-13.25	5.124	-0.8667	0.3862
11	11:75370520:A:G	75370520	G	ADD	1536	5.199	5.998	-6.556	16.95	0.8668	0.3862
12	12:10400189:A:C	10400189	C	ADD	1536	-5.064	5.842	-16.51	6.387	-0.8668	0.3862
12	12:30199402:C:G	30199402	G	ADD	1536	3.859	4.452	-4.867	12.59	0.8668	0.3862
12	12:52861786:A:G	52861786	G	ADD	1536	-3.675	4.24	-11.99	4.636	-0.8667	0.3862
12	12:52861965:G:A	52861965	A	ADD	1536	-3.675	4.24	-11.99	4.636	-0.8667	0.3862
12	12:52862257:C:T	52862257	T	ADD	1536	-3.675	4.24	-11.99	4.636	-0.8667	0.3862
12	12:52862503:C:T	52862503	T	ADD	1536	-3.675	4.24	-11.99	4.636	-0.8667	0.3862
12	12:52862562:G:T	52862562	T	ADD	1536	-3.675	4.24	-11.99	4.636	-0.8667	0.3862
12	12:52862767:G:C	52862767	C	ADD	1536	-3.675	4.24	-11.99	4.636	-0.8667	0.3862
12	12:52862783:G:A	52862783	A	ADD	1536	-3.675	4.24	-11.99	4.636	-0.8667	0.3862
12	12:52863038:G:A	52863038	A	ADD	1536	-3.675	4.24	-11.99	4.636	-0.8667	0.3862
12	12:52863709:C:T	52863709	T	ADD	1536	-3.675	4.24	-11.99	4.636	-0.8667	0.3862
12	12:52863732:C:T	52863732	T	ADD	1536	-3.675	4.24	-11.99	4.636	-0.8667	0.3862
12	12:52863892:G:A	52863892	A	ADD	1536	-3.675	4.24	-11.99	4.636	-0.8667	0.3862
12	12:52864005:A:G	52864005	G	ADD	1536	-3.675	4.24	-11.99	4.636	-0.8667	0.3862
12	12:52864240:G:T	52864240	T	ADD	1536	-3.675	4.24	-11.99	4.636	-0.8667	0.3862
12	12:52864756:C:G	52864756	G	ADD	1536	-3.675	4.24	-11.99	4.636	-0.8667	0.3862
12	12:52865592:A:T	52865592	T	ADD	1536	-3.675	4.24	-11.99	4.636	-0.8667	0.3862
12	12:52867339:C:T	52867339	T	ADD	1536	-3.675	4.24	-11.99	4.636	-0.8667	0.3862
12	12:52867342:A:G	52867342	G	ADD	1536	-3.675	4.24	-11.99	4.636	-0.8667	0.3862
12	12:52868059:G:A	52868059	A	ADD	1536	-3.675	4.24	-11.99	4.636	-0.8667	0.3862
12	12:52868061:A:G	52868061	G	ADD	1536	-3.675	4.24	-11.99	4.636	-0.8667	0.3862
12	12:52868456:T:G	52868456	G	ADD	1536	-3.675	4.24	-11.99	4.636	-0.8667	0.3862
12	12:52868579:T:C	52868579	C	ADD	1536	-3.675	4.24	-11.99	4.636	-0.8667	0.3862
12	12:52869016:G:T	52869016	T	ADD	1536	-3.675	4.24	-11.99	4.636	-0.8667	0.3862
12	12:83604192:C:A	83604192	C	ADD	1536	3.893	4.492	-4.911	12.7	0.8667	0.3862
12	12:83607471:T:G	83607471	T	ADD	1536	3.893	4.492	-4.911	12.7	0.8667	0.3862
13	13:43294055:C:T	43294055	T	ADD	1536	4.497	5.188	-5.671	14.66	0.8668	0.3862
13	13:43294140:C:A	43294140	A	ADD	1536	4.497	5.188	-5.671	14.66	0.8668	0.3862
14	14:33765337:C:A	33765337	A	ADD	1536	5.617	6.481	-7.086	18.32	0.8667	0.3862
14	14:51750167:G:A	51750167	A	ADD	1536	4.162	4.801	-5.248	13.57	0.8669	0.3862
15	15:34034095:G:A	34034095	A	ADD	1536	4.663	5.38	-5.882	15.21	0.8667	0.3862
15	15:34034343:A:G	34034343	G	ADD	1536	4.663	5.38	-5.882	15.21	0.8667	0.3862
16	16:21065501:A:G	21065501	G	ADD	1536	-3.835	4.425	-12.51	4.838	-0.8667	0.3862
16	16:56323232:A:G	56323232	G	ADD	1536	7.176	8.279	-9.051	23.4	0.8668	0.3862
16	16:64863761:T:C	64863761	C	ADD	1536	3.617	4.173	-4.562	11.8	0.8668	0.3862
16	16:64866835:C:G	64866835	G	ADD	1536	3.617	4.173	-4.562	11.8	0.8668	0.3862
16	16:80400442:A:C	80400442	C	ADD	1536	-3.721	4.293	-12.13	4.693	-0.8667	0.3862
16	16:80401010:A:T	80401010	T	ADD	1536	-3.721	4.293	-12.13	4.693	-0.8667	0.3862
17	17:38115333:C:A	38115333	C	ADD	1536	-3.945	4.551	-12.86	4.974	-0.8668	0.3862
17	17:38115430:A:C	38115430	A	ADD	1536	-3.945	4.551	-12.86	4.974	-0.8668	0.3862
18	18:34893042:T:G	34893042	G	ADD	1536	3.829	4.418	-4.83	12.49	0.8667	0.3862
18	18:55144934:T:A	55144934	A	ADD	1536	-3.782	4.363	-12.33	4.77	-0.8668	0.3862
19	19:44643273:A:C	44643273	C	ADD	1536	3.686	4.252	-4.649	12.02	0.8668	0.3862
20	20:15931449:G:A	15931449	A	ADD	1536	-4.201	4.846	-13.7	5.298	-0.8668	0.3862
20	20:15932560:T:A	15932560	A	ADD	1536	-4.201	4.846	-13.7	5.298	-0.8668	0.3862
21	21:22219685:G:A	22219685	A	ADD	1536	3.952	4.56	-4.985	12.89	0.8667	0.3862
1	1:91625665:G:T	91625665	G	ADD	1536	3.621	4.179	-4.569	11.81	0.8666	0.3863
1	1:91625767:A:C	91625767	A	ADD	1536	3.621	4.179	-4.569	11.81	0.8666	0.3863
1	1:91625874:C:T	91625874	C	ADD	1536	3.621	4.179	-4.569	11.81	0.8666	0.3863
1	1:91625886:T:A	91625886	T	ADD	1536	3.621	4.179	-4.569	11.81	0.8666	0.3863
1	1:168568911:G:A	168568911	G	ADD	1536	-4.975	5.741	-16.23	6.276	-0.8667	0.3863
2	2:1761661:C:A	1761661	C	ADD	1536	-3.891	4.49	-12.69	4.909	-0.8667	0.3863
2	2:20014695:A:G	20014695	G	ADD	1536	-3.673	4.238	-11.98	4.633	-0.8667	0.3863
2	2:107223963:G:A	107223963	A	ADD	1536	8.018	9.252	-10.12	26.15	0.8666	0.3863
2	2:164111584:A:C	164111584	A	ADD	1536	-3.708	4.279	-12.09	4.678	-0.8666	0.3863
2	2:217967717:C:A	217967717	A	ADD	1536	3.678	4.244	-4.641	12	0.8665	0.3863
3	3:41863816:C:T	41863816	T	ADD	1536	4.654	5.37	-5.871	15.18	0.8667	0.3863
3	3:41865390:C:T	41865390	T	ADD	1536	4.654	5.37	-5.871	15.18	0.8667	0.3863
3	3:41870225:T:C	41870225	C	ADD	1536	4.654	5.37	-5.871	15.18	0.8667	0.3863
3	3:41872327:G:A	41872327	A	ADD	1536	4.654	5.37	-5.871	15.18	0.8667	0.3863
3	3:41875743:T:C	41875743	C	ADD	1536	4.654	5.37	-5.871	15.18	0.8667	0.3863
3	3:41880451:A:C	41880451	C	ADD	1536	4.654	5.37	-5.871	15.18	0.8667	0.3863
3	3:41882443:C:T	41882443	T	ADD	1536	4.654	5.37	-5.871	15.18	0.8667	0.3863
3	3:41882539:G:T	41882539	T	ADD	1536	4.654	5.37	-5.871	15.18	0.8667	0.3863
3	3:41883170:G:T	41883170	T	ADD	1536	4.654	5.37	-5.871	15.18	0.8667	0.3863
3	3:41885612:C:G	41885612	G	ADD	1536	4.654	5.37	-5.871	15.18	0.8667	0.3863
3	3:66300307:G:A	66300307	A	ADD	1536	3.925	4.529	-4.951	12.8	0.8667	0.3863
3	3:156176979:C:A	156176979	A	ADD	1536	-3.78	4.362	-12.33	4.769	-0.8666	0.3863
3	3:159635997:G:T	159635997	T	ADD	1536	-6.743	7.78	-21.99	8.506	-0.8667	0.3863
4	4:28920672:A:C	28920672	A	ADD	1536	4.133	4.769	-5.213	13.48	0.8667	0.3863
4	4:106934057:C:T	106934057	T	ADD	1536	4.637	5.351	-5.85	15.12	0.8667	0.3863
4	4:114062507:C:A	114062507	C	ADD	1536	-3.637	4.197	-11.86	4.589	-0.8665	0.3863
4	4:114062948:C:T	114062948	C	ADD	1536	-3.637	4.197	-11.86	4.589	-0.8665	0.3863
4	4:179486132:T:A	179486132	A	ADD	1536	-3.619	4.177	-11.81	4.567	-0.8665	0.3863
4	4:179486233:T:G	179486233	G	ADD	1536	-3.619	4.177	-11.81	4.567	-0.8665	0.3863
4	4:179486261:C:T	179486261	T	ADD	1536	-3.619	4.177	-11.81	4.567	-0.8665	0.3863
5	5:147391323:A:G	147391323	G	ADD	1536	4.1	4.731	-5.172	13.37	0.8667	0.3863
6	6:65424107:G:A	65424107	G	ADD	1536	-3.785	4.368	-12.35	4.776	-0.8665	0.3863
6	6:105587844:T:C	105587844	C	ADD	1536	-7.645	8.823	-24.94	9.647	-0.8665	0.3863
6	6:105590988:T:C	105590988	C	ADD	1536	-7.645	8.823	-24.94	9.647	-0.8665	0.3863
6	6:105599671:A:G	105599671	G	ADD	1536	-7.645	8.823	-24.94	9.647	-0.8665	0.3863
6	6:105600322:T:C	105600322	C	ADD	1536	-7.645	8.823	-24.94	9.647	-0.8665	0.3863
6	6:105601712:A:G	105601712	G	ADD	1536	-7.645	8.823	-24.94	9.647	-0.8665	0.3863
6	6:105608022:A:G	105608022	G	ADD	1536	-7.645	8.823	-24.94	9.647	-0.8665	0.3863
6	6:105615223:T:C	105615223	C	ADD	1536	-7.645	8.823	-24.94	9.647	-0.8665	0.3863
6	6:105615706:G:A	105615706	A	ADD	1536	-7.645	8.823	-24.94	9.647	-0.8665	0.3863
7	7:75211414:A:G	75211414	G	ADD	1536	7.917	9.136	-9.989	25.82	0.8665	0.3863
7	7:103132671:A:T	103132671	T	ADD	1536	4.103	4.735	-5.177	13.38	0.8666	0.3863
8	8:106298444:T:C	106298444	C	ADD	1536	5.309	6.127	-6.699	17.32	0.8665	0.3863
8	8:106302875:A:G	106302875	G	ADD	1536	5.309	6.127	-6.699	17.32	0.8665	0.3863
8	8:106303045:T:C	106303045	C	ADD	1536	5.309	6.127	-6.699	17.32	0.8665	0.3863
8	8:106303613:T:G	106303613	G	ADD	1536	5.309	6.127	-6.699	17.32	0.8665	0.3863
8	8:134678745:T:C	134678745	C	ADD	1536	-6.336	7.311	-20.67	7.993	-0.8667	0.3863
9	9:9960778:T:A	9960778	T	ADD	1536	3.68	4.246	-4.642	12	0.8667	0.3863
10	10:2332455:T:A	2332455	T	ADD	1536	3.728	4.302	-4.703	12.16	0.8666	0.3863
10	10:2332465:T:C	2332465	T	ADD	1536	3.728	4.302	-4.703	12.16	0.8666	0.3863
10	10:2332714:T:C	2332714	T	ADD	1536	3.728	4.302	-4.703	12.16	0.8666	0.3863
11	11:59977095:C:A	59977095	C	ADD	1536	-5.188	5.987	-16.92	6.545	-0.8666	0.3863
11	11:67915693:G:A	67915693	A	ADD	1536	-4.509	5.203	-14.71	5.689	-0.8666	0.3863
12	12:38452567:C:G	38452567	G	ADD	1536	3.7	4.27	-4.669	12.07	0.8665	0.3863
12	12:38457549:G:T	38457549	T	ADD	1536	3.7	4.27	-4.669	12.07	0.8665	0.3863
12	12:38459463:C:T	38459463	T	ADD	1536	3.7	4.27	-4.669	12.07	0.8665	0.3863
12	12:38460351:G:A	38460351	A	ADD	1536	3.7	4.27	-4.669	12.07	0.8665	0.3863
12	12:38462735:C:T	38462735	T	ADD	1536	3.7	4.27	-4.669	12.07	0.8665	0.3863
12	12:38467497:C:T	38467497	T	ADD	1536	3.7	4.27	-4.669	12.07	0.8665	0.3863
12	12:38468803:T:G	38468803	G	ADD	1536	3.7	4.27	-4.669	12.07	0.8665	0.3863
12	12:38468857:G:A	38468857	A	ADD	1536	3.7	4.27	-4.669	12.07	0.8665	0.3863
12	12:38469790:G:A	38469790	A	ADD	1536	3.7	4.27	-4.669	12.07	0.8665	0.3863
12	12:39001613:C:T	39001613	T	ADD	1536	5.255	6.064	-6.631	17.14	0.8665	0.3863
12	12:39001798:C:A	39001798	A	ADD	1536	5.255	6.064	-6.631	17.14	0.8665	0.3863
12	12:70321791:A:G	70321791	G	ADD	1536	-4.214	4.863	-13.75	5.317	-0.8666	0.3863
12	12:132329165:G:A	132329165	A	ADD	1536	5.237	6.044	-6.608	17.08	0.8666	0.3863
12	12:132329615:G:A	132329615	A	ADD	1536	5.237	6.044	-6.608	17.08	0.8666	0.3863
12	12:132329616:C:T	132329616	T	ADD	1536	5.237	6.044	-6.608	17.08	0.8666	0.3863
12	12:132329619:T:C	132329619	C	ADD	1536	5.237	6.044	-6.608	17.08	0.8666	0.3863
12	12:132329622:C:T	132329622	T	ADD	1536	5.237	6.044	-6.608	17.08	0.8666	0.3863
13	13:32644211:T:C	32644211	C	ADD	1536	5.658	6.53	-7.139	18.46	0.8666	0.3863
13	13:43598412:G:A	43598412	A	ADD	1536	-6.084	7.021	-19.84	7.676	-0.8666	0.3863
13	13:51467564:T:C	51467564	C	ADD	1536	-5.822	6.718	-18.99	7.345	-0.8666	0.3863
13	13:51467569:C:G	51467569	G	ADD	1536	-5.822	6.718	-18.99	7.345	-0.8666	0.3863
14	14:59209182:C:T	59209182	C	ADD	1536	-3.712	4.283	-12.11	4.683	-0.8666	0.3863
15	15:74677767:C:T	74677767	T	ADD	1536	6.75	7.789	-8.516	22.02	0.8666	0.3863
17	17:11257545:G:A	11257545	A	ADD	1536	-6.357	7.335	-20.73	8.019	-0.8667	0.3863
18	18:21712320:A:C	21712320	C	ADD	1536	-5.114	5.902	-16.68	6.453	-0.8665	0.3863
19	19:11512373:A:G	11512373	G	ADD	1536	-4.637	5.35	-15.12	5.85	-0.8666	0.3863
19	19:11512830:C:T	11512830	T	ADD	1536	-4.637	5.35	-15.12	5.85	-0.8666	0.3863
20	20:14702700:A:T	14702700	T	ADD	1536	-5.779	6.668	-18.85	7.291	-0.8666	0.3863
20	20:14707924:C:T	14707924	T	ADD	1536	-5.779	6.668	-18.85	7.291	-0.8666	0.3863
20	20:14710618:T:C	14710618	C	ADD	1536	-5.779	6.668	-18.85	7.291	-0.8666	0.3863
20	20:14713434:T:G	14713434	G	ADD	1536	-5.779	6.668	-18.85	7.291	-0.8666	0.3863
20	20:14727063:T:G	14727063	G	ADD	1536	-5.779	6.668	-18.85	7.291	-0.8666	0.3863
20	20:14727232:C:A	14727232	A	ADD	1536	-5.779	6.668	-18.85	7.291	-0.8666	0.3863
1	1:6357540:C:T	6357540	T	ADD	1536	-5.498	6.346	-17.94	6.939	-0.8664	0.3864
1	1:12620470:C:G	12620470	G	ADD	1536	-4.686	5.409	-15.29	5.915	-0.8665	0.3864
1	1:12620529:A:G	12620529	G	ADD	1536	-4.686	5.409	-15.29	5.915	-0.8665	0.3864
1	1:12620545:C:T	12620545	T	ADD	1536	-4.686	5.409	-15.29	5.915	-0.8665	0.3864
1	1:12620793:A:G	12620793	G	ADD	1536	-4.686	5.409	-15.29	5.915	-0.8665	0.3864
2	2:17141196:G:A	17141196	G	ADD	1536	-3.842	4.434	-12.53	4.849	-0.8664	0.3864
2	2:106147013:C:A	106147013	A	ADD	1536	-4.137	4.775	-13.5	5.221	-0.8664	0.3864
2	2:127453386:C:T	127453386	T	ADD	1536	3.992	4.608	-5.04	13.02	0.8664	0.3864
2	2:127453479:G:A	127453479	A	ADD	1536	3.992	4.608	-5.04	13.02	0.8664	0.3864
2	2:127454230:T:G	127454230	G	ADD	1536	3.992	4.608	-5.04	13.02	0.8664	0.3864
2	2:153265529:G:C	153265529	C	ADD	1536	7.865	9.078	-9.928	25.66	0.8664	0.3864
3	3:23072635:G:T	23072635	T	ADD	1536	4.708	5.434	-5.942	15.36	0.8664	0.3864
3	3:23072890:C:T	23072890	T	ADD	1536	4.708	5.434	-5.942	15.36	0.8664	0.3864
3	3:23072892:G:T	23072892	T	ADD	1536	4.708	5.434	-5.942	15.36	0.8664	0.3864
3	3:23076841:C:G	23076841	G	ADD	1536	4.708	5.434	-5.942	15.36	0.8664	0.3864
3	3:23077574:C:T	23077574	T	ADD	1536	4.708	5.434	-5.942	15.36	0.8664	0.3864
3	3:155386745:T:C	155386745	C	ADD	1536	-4.833	5.578	-15.77	6.099	-0.8665	0.3864
3	3:189692565:G:A	189692565	G	ADD	1536	-4.837	5.583	-15.78	6.105	-0.8664	0.3864
4	4:117723171:T:A	117723171	A	ADD	1536	-3.737	4.313	-12.19	4.717	-0.8664	0.3864
4	4:134291887:T:C	134291887	C	ADD	1536	-3.677	4.243	-11.99	4.64	-0.8665	0.3864
6	6:17764279:A:C	17764279	C	ADD	1536	-4.444	5.129	-14.5	5.609	-0.8664	0.3864
6	6:17764755:T:C	17764755	C	ADD	1536	-4.444	5.129	-14.5	5.609	-0.8664	0.3864
6	6:17766714:C:G	17766714	G	ADD	1536	-4.444	5.129	-14.5	5.609	-0.8664	0.3864
6	6:33047031:T:C	33047031	T	ADD	1536	-3.908	4.511	-12.75	4.932	-0.8665	0.3864
6	6:101571764:T:A	101571764	A	ADD	1536	-3.829	4.419	-12.49	4.832	-0.8665	0.3864
6	6:101573555:C:T	101573555	T	ADD	1536	-3.829	4.419	-12.49	4.832	-0.8665	0.3864
6	6:101574489:T:A	101574489	A	ADD	1536	-3.829	4.419	-12.49	4.832	-0.8665	0.3864
6	6:101575412:C:T	101575412	T	ADD	1536	-3.829	4.419	-12.49	4.832	-0.8665	0.3864
6	6:101576169:A:C	101576169	C	ADD	1536	-3.829	4.419	-12.49	4.832	-0.8665	0.3864
6	6:101576247:A:T	101576247	T	ADD	1536	-3.829	4.419	-12.49	4.832	-0.8665	0.3864
6	6:101576255:T:A	101576255	A	ADD	1536	-3.829	4.419	-12.49	4.832	-0.8665	0.3864
6	6:101577043:C:T	101577043	T	ADD	1536	-3.829	4.419	-12.49	4.832	-0.8665	0.3864
7	7:70111954:A:T	70111954	T	ADD	1536	-7.32	8.448	-23.88	9.238	-0.8665	0.3864
7	7:134391394:C:A	134391394	A	ADD	1536	7.964	9.192	-10.05	25.98	0.8664	0.3864
7	7:141136224:G:A	141136224	A	ADD	1536	4.005	4.623	-5.055	13.07	0.8664	0.3864
8	8:4541353:C:T	4541353	C	ADD	1536	-4.224	4.875	-13.78	5.331	-0.8664	0.3864
8	8:5901659:G:A	5901659	A	ADD	1536	4.155	4.795	-5.244	13.55	0.8665	0.3864
8	8:5901977:C:T	5901977	T	ADD	1536	4.155	4.795	-5.244	13.55	0.8665	0.3864
9	9:81569980:C:A	81569980	A	ADD	1536	4.074	4.703	-5.142	13.29	0.8664	0.3864
9	9:81569998:C:A	81569998	A	ADD	1536	4.074	4.703	-5.142	13.29	0.8664	0.3864
10	10:55799719:G:T	55799719	T	ADD	1536	-4.083	4.713	-13.32	5.154	-0.8664	0.3864
10	10:85715936:A:G	85715936	A	ADD	1536	3.881	4.48	-4.899	12.66	0.8664	0.3864
11	11:17422419:A:G	17422419	G	ADD	1536	-6.137	7.084	-20.02	7.747	-0.8664	0.3864
11	11:17422619:T:C	17422619	C	ADD	1536	-6.137	7.084	-20.02	7.747	-0.8664	0.3864
11	11:37984194:G:A	37984194	G	ADD	1536	8.063	9.306	-10.18	26.3	0.8664	0.3864
11	11:126411744:G:A	126411744	A	ADD	1536	7.175	8.28	-9.054	23.4	0.8665	0.3864
11	11:131213694:G:A	131213694	A	ADD	1536	3.741	4.318	-4.722	12.2	0.8664	0.3864
12	12:30191342:T:C	30191342	C	ADD	1536	-6.048	6.98	-19.73	7.632	-0.8665	0.3864
12	12:104838060:A:T	104838060	T	ADD	1536	-4.092	4.723	-13.35	5.165	-0.8664	0.3864
12	12:121601433:T:C	121601433	C	ADD	1536	-3.641	4.202	-11.88	4.596	-0.8663	0.3864
12	12:121601436:A:G	121601436	G	ADD	1536	-3.641	4.202	-11.88	4.596	-0.8663	0.3864
13	13:76325972:C:T	76325972	T	ADD	1536	-3.99	4.606	-13.02	5.037	-0.8663	0.3864
13	13:107281261:A:G	107281261	A	ADD	1536	-4.946	5.709	-16.14	6.244	-0.8664	0.3864
14	14:78719181:G:A	78719181	A	ADD	1536	8.23	9.5	-10.39	26.85	0.8664	0.3864
18	18:23453581:G:T	23453581	T	ADD	1536	-4.211	4.86	-13.74	5.315	-0.8665	0.3864
1	1:67810291:T:C	67810291	C	ADD	1536	-3.893	4.494	-12.7	4.915	-0.8662	0.3865
1	1:203580605:G:A	203580605	A	ADD	1536	-5.664	6.539	-18.48	7.153	-0.8662	0.3865
1	1:210522686:C:T	210522686	T	ADD	1536	-3.977	4.591	-12.97	5.02	-0.8663	0.3865
1	1:210523183:C:A	210523183	A	ADD	1536	-3.977	4.591	-12.97	5.02	-0.8663	0.3865
1	1:232168867:C:T	232168867	T	ADD	1536	-4.937	5.7	-16.11	6.234	-0.8662	0.3865
2	2:105404626:G:A	105404626	A	ADD	1536	5.946	6.864	-7.507	19.4	0.8663	0.3865
2	2:153213607:A:G	153213607	G	ADD	1536	6.595	7.613	-8.327	21.52	0.8662	0.3865
2	2:176667642:T:C	176667642	C	ADD	1536	4.785	5.523	-6.041	15.61	0.8663	0.3865
3	3:5477458:A:G	5477458	G	ADD	1536	3.963	4.574	-5.002	12.93	0.8663	0.3865
3	3:41453936:A:G	41453936	G	ADD	1536	3.688	4.258	-4.657	12.03	0.8662	0.3865
3	3:63387808:A:G	63387808	G	ADD	1536	-4.992	5.763	-16.29	6.304	-0.8662	0.3865
3	3:148081272:G:C	148081272	C	ADD	1536	-4.247	4.903	-13.86	5.363	-0.8662	0.3865
3	3:148081346:T:C	148081346	C	ADD	1536	-4.247	4.903	-13.86	5.363	-0.8662	0.3865
3	3:189502094:A:C	189502094	C	ADD	1536	-3.878	4.478	-12.65	4.897	-0.8662	0.3865
4	4:7286055:C:T	7286055	T	ADD	1536	-3.795	4.382	-12.38	4.792	-0.8662	0.3865
4	4:30343603:T:A	30343603	A	ADD	1536	-3.795	4.381	-12.38	4.792	-0.8662	0.3865
4	4:54605092:A:G	54605092	G	ADD	1536	-3.712	4.285	-12.11	4.687	-0.8662	0.3865
4	4:71006603:G:A	71006603	A	ADD	1536	-5.378	6.209	-17.55	6.791	-0.8662	0.3865
4	4:114121160:A:G	114121160	G	ADD	1536	-4.406	5.086	-14.37	5.562	-0.8663	0.3865
4	4:114121463:G:T	114121463	T	ADD	1536	-4.406	5.086	-14.37	5.562	-0.8663	0.3865
4	4:139336169:C:T	139336169	C	ADD	1536	-3.754	4.333	-12.25	4.739	-0.8663	0.3865
4	4:166792364:A:C	166792364	C	ADD	1536	-4.185	4.831	-13.65	5.284	-0.8663	0.3865
4	4:171806038:A:C	171806038	C	ADD	1536	4.436	5.121	-5.601	14.47	0.8662	0.3865
4	4:171807110:T:G	171807110	G	ADD	1536	4.436	5.121	-5.601	14.47	0.8662	0.3865
5	5:125044953:C:T	125044953	T	ADD	1536	-4.135	4.773	-13.49	5.22	-0.8663	0.3865
5	5:169124557:C:T	169124557	T	ADD	1536	-6.944	8.017	-22.66	8.769	-0.8662	0.3865
5	5:169124658:T:C	169124658	C	ADD	1536	-6.944	8.017	-22.66	8.769	-0.8662	0.3865
5	5:178386662:A:G	178386662	G	ADD	1536	-5.783	6.677	-18.87	7.304	-0.8661	0.3865
5	5:178386708:G:A	178386708	A	ADD	1536	-5.783	6.677	-18.87	7.304	-0.8661	0.3865
5	5:178395338:A:G	178395338	G	ADD	1536	-5.783	6.677	-18.87	7.304	-0.8661	0.3865
6	6:53513469:A:G	53513469	G	ADD	1536	-6.855	7.913	-22.36	8.655	-0.8662	0.3865
6	6:53518312:A:G	53518312	G	ADD	1536	-6.855	7.913	-22.36	8.655	-0.8662	0.3865
6	6:53522702:T:A	53522702	A	ADD	1536	-6.855	7.913	-22.36	8.655	-0.8662	0.3865
8	8:449089:C:A	449089	A	ADD	1536	4.604	5.315	-5.813	15.02	0.8662	0.3865
8	8:120587966:G:C	120587966	G	ADD	1536	-3.742	4.319	-12.21	4.724	-0.8663	0.3865
9	9:79316081:T:C	79316081	C	ADD	1536	3.742	4.32	-4.725	12.21	0.8662	0.3865
10	10:2371601:G:A	2371601	A	ADD	1536	5.647	6.518	-7.129	18.42	0.8663	0.3865
10	10:14428314:G:C	14428314	C	ADD	1536	-5.747	6.635	-18.75	7.257	-0.8662	0.3865
10	10:14428506:A:G	14428506	G	ADD	1536	-5.747	6.635	-18.75	7.257	-0.8662	0.3865
10	10:14429070:C:G	14429070	G	ADD	1536	-5.747	6.635	-18.75	7.257	-0.8662	0.3865
10	10:14429226:C:G	14429226	G	ADD	1536	-5.747	6.635	-18.75	7.257	-0.8662	0.3865
10	10:14429235:G:A	14429235	A	ADD	1536	-5.747	6.635	-18.75	7.257	-0.8662	0.3865
10	10:14429388:C:T	14429388	T	ADD	1536	-5.747	6.635	-18.75	7.257	-0.8662	0.3865
10	10:28451249:C:A	28451249	A	ADD	1536	-3.733	4.309	-12.18	4.714	-0.8662	0.3865
10	10:79680434:A:T	79680434	A	ADD	1536	4.726	5.456	-5.968	15.42	0.8662	0.3865
11	11:16840295:A:G	16840295	G	ADD	1536	3.79	4.376	-4.786	12.37	0.8662	0.3865
12	12:397404:C:A	397404	A	ADD	1536	6.227	7.189	-7.863	20.32	0.8662	0.3865
12	12:400466:A:C	400466	C	ADD	1536	6.227	7.189	-7.863	20.32	0.8662	0.3865
13	13:33583353:G:C	33583353	C	ADD	1536	3.701	4.272	-4.672	12.07	0.8663	0.3865
13	13:34841367:T:A	34841367	A	ADD	1536	4.665	5.385	-5.89	15.22	0.8662	0.3865
14	14:75324780:A:G	75324780	G	ADD	1536	-4.23	4.883	-13.8	5.341	-0.8662	0.3865
14	14:75332274:G:A	75332274	A	ADD	1536	-4.23	4.883	-13.8	5.341	-0.8662	0.3865
14	14:82905911:T:C	82905911	C	ADD	1536	5.957	6.877	-7.521	19.43	0.8662	0.3865
14	14:101204203:C:A	101204203	A	ADD	1536	-4.325	4.993	-14.11	5.461	-0.8662	0.3865
15	15:71116742:A:G	71116742	G	ADD	1536	3.644	4.207	-4.602	11.89	0.8662	0.3865
15	15:78803994:G:A	78803994	A	ADD	1536	-6.987	8.067	-22.8	8.824	-0.8661	0.3865
16	16:54051889:A:G	54051889	G	ADD	1536	-3.663	4.229	-11.95	4.626	-0.8662	0.3865
17	17:69060813:C:T	69060813	T	ADD	1536	-4.448	5.135	-14.51	5.616	-0.8663	0.3865
17	17:69060814:G:A	69060814	A	ADD	1536	-4.448	5.135	-14.51	5.616	-0.8663	0.3865
18	18:29378563:G:A	29378563	A	ADD	1536	4.565	5.27	-5.764	14.89	0.8661	0.3865
18	18:34129964:C:A	34129964	C	ADD	1536	-4.257	4.914	-13.89	5.375	-0.8662	0.3865
18	18:71485328:G:A	71485328	A	ADD	1536	4.781	5.519	-6.036	15.6	0.8663	0.3865
18	18:74885941:G:A	74885941	G	ADD	1536	4.557	5.26	-5.753	14.87	0.8663	0.3865
20	20:22050503:A:G	22050503	A	ADD	1536	-3.938	4.546	-12.85	4.973	-0.8662	0.3865
20	20:61371659:G:A	61371659	A	ADD	1536	3.742	4.32	-4.725	12.21	0.8662	0.3865
1	1:115687266:C:T	115687266	T	ADD	1536	-4.02	4.641	-13.12	5.077	-0.8661	0.3866
1	1:115702883:T:C	115702883	C	ADD	1536	-4.02	4.641	-13.12	5.077	-0.8661	0.3866
1	1:200033769:A:G	200033769	G	ADD	1536	4.736	5.469	-5.983	15.45	0.866	0.3866
2	2:7245429:A:G	7245429	G	ADD	1536	-3.694	4.266	-12.06	4.667	-0.866	0.3866
2	2:7245837:C:T	7245837	T	ADD	1536	-3.694	4.266	-12.06	4.667	-0.866	0.3866
2	2:7246275:A:G	7246275	G	ADD	1536	-3.694	4.266	-12.06	4.667	-0.866	0.3866
2	2:178523761:T:C	178523761	C	ADD	1536	-4.048	4.674	-13.21	5.113	-0.8661	0.3866
2	2:221032616:A:G	221032616	G	ADD	1536	4.192	4.841	-5.295	13.68	0.8661	0.3866
3	3:1891681:T:G	1891681	G	ADD	1536	5.66	6.536	-7.151	18.47	0.866	0.3866
3	3:1892344:T:A	1892344	A	ADD	1536	5.66	6.536	-7.151	18.47	0.866	0.3866
3	3:1892355:C:G	1892355	G	ADD	1536	5.66	6.536	-7.151	18.47	0.866	0.3866
3	3:1894312:A:G	1894312	G	ADD	1536	5.66	6.536	-7.151	18.47	0.866	0.3866
3	3:20370930:C:T	20370930	T	ADD	1536	3.797	4.383	-4.795	12.39	0.8661	0.3866
3	3:68811076:T:C	68811076	C	ADD	1536	-3.809	4.397	-12.43	4.81	-0.8661	0.3866
4	4:185948996:A:G	185948996	G	ADD	1536	3.709	4.282	-4.684	12.1	0.8661	0.3866
5	5:124017661:G:A	124017661	A	ADD	1536	3.854	4.45	-4.867	12.58	0.8661	0.3866
5	5:178265979:C:G	178265979	G	ADD	1536	-4.206	4.857	-13.73	5.314	-0.866	0.3866
5	5:178265998:G:A	178265998	A	ADD	1536	-4.206	4.857	-13.73	5.314	-0.866	0.3866
6	6:29320439:G:C	29320439	C	ADD	1536	13.43	15.5	-16.96	43.81	0.8661	0.3866
6	6:29322999:T:C	29322999	C	ADD	1536	13.43	15.5	-16.96	43.81	0.8661	0.3866
6	6:29323655:G:A	29323655	A	ADD	1536	13.43	15.5	-16.96	43.81	0.8661	0.3866
6	6:29325056:G:A	29325056	A	ADD	1536	13.43	15.5	-16.96	43.81	0.8661	0.3866
6	6:29329393:G:A	29329393	A	ADD	1536	13.43	15.5	-16.96	43.81	0.8661	0.3866
6	6:81863914:T:C	81863914	C	ADD	1536	-4.457	5.146	-14.54	5.629	-0.8661	0.3866
6	6:110757216:A:G	110757216	G	ADD	1536	-7.707	8.899	-25.15	9.735	-0.8661	0.3866
7	7:107677534:G:A	107677534	G	ADD	1536	3.999	4.617	-5.05	13.05	0.8661	0.3866
7	7:158686695:C:T	158686695	T	ADD	1536	3.753	4.333	-4.74	12.25	0.8661	0.3866
8	8:3927671:A:T	3927671	T	ADD	1536	-4.115	4.751	-13.43	5.197	-0.8661	0.3866
9	9:11847257:A:G	11847257	G	ADD	1536	5.084	5.87	-6.422	16.59	0.8661	0.3866
9	9:11854988:T:A	11854988	A	ADD	1536	5.084	5.87	-6.422	16.59	0.8661	0.3866
9	9:98408865:C:T	98408865	T	ADD	1536	-3.994	4.611	-13.03	5.044	-0.8661	0.3866
9	9:98409510:G:A	98409510	A	ADD	1536	-3.994	4.611	-13.03	5.044	-0.8661	0.3866
10	10:11532173:T:C	11532173	C	ADD	1536	3.621	4.182	-4.575	11.82	0.866	0.3866
10	10:11532658:T:C	11532658	C	ADD	1536	3.621	4.182	-4.575	11.82	0.866	0.3866
10	10:23431618:C:A	23431618	A	ADD	1536	3.692	4.263	-4.663	12.05	0.8661	0.3866
11	11:116367567:C:A	116367567	A	ADD	1536	3.819	4.41	-4.824	12.46	0.866	0.3866
11	11:119863615:G:A	119863615	A	ADD	1536	4.604	5.316	-5.815	15.02	0.866	0.3866
11	11:119865221:C:T	119865221	T	ADD	1536	4.604	5.316	-5.815	15.02	0.866	0.3866
11	11:119870713:T:C	119870713	C	ADD	1536	4.604	5.316	-5.815	15.02	0.866	0.3866
11	11:123076691:G:A	123076691	A	ADD	1536	-3.684	4.254	-12.02	4.653	-0.8661	0.3866
12	12:29818171:A:C	29818171	C	ADD	1536	3.72	4.296	-4.699	12.14	0.866	0.3866
12	12:31957889:G:A	31957889	A	ADD	1536	4.094	4.727	-5.171	13.36	0.8661	0.3866
12	12:31957910:T:G	31957910	G	ADD	1536	4.094	4.727	-5.171	13.36	0.8661	0.3866
12	12:68472876:C:T	68472876	T	ADD	1536	4.731	5.463	-5.976	15.44	0.866	0.3866
12	12:119567334:T:C	119567334	C	ADD	1536	5.178	5.979	-6.541	16.9	0.866	0.3866
12	12:119567388:A:T	119567388	T	ADD	1536	5.178	5.979	-6.541	16.9	0.866	0.3866
12	12:125167407:A:G	125167407	G	ADD	1536	-5.303	6.123	-17.3	6.698	-0.8661	0.3866
13	13:28515327:A:G	28515327	G	ADD	1536	8.645	9.982	-10.92	28.21	0.866	0.3866
13	13:46294413:G:A	46294413	A	ADD	1536	-4.605	5.317	-15.03	5.817	-0.866	0.3866
13	13:76592072:G:T	76592072	T	ADD	1536	3.778	4.363	-4.773	12.33	0.866	0.3866
13	13:93835699:C:A	93835699	A	ADD	1536	3.937	4.546	-4.972	12.85	0.8661	0.3866
15	15:40275041:T:C	40275041	T	ADD	1536	-4.268	4.929	-13.93	5.392	-0.866	0.3866
15	15:75465051:G:A	75465051	G	ADD	1536	-3.721	4.296	-12.14	4.7	-0.8661	0.3866
17	17:4960579:C:G	4960579	G	ADD	1536	-4.717	5.446	-15.39	5.958	-0.8661	0.3866
17	17:4961187:C:T	4961187	T	ADD	1536	-4.717	5.446	-15.39	5.958	-0.8661	0.3866
17	17:4961575:C:T	4961575	T	ADD	1536	-4.717	5.446	-15.39	5.958	-0.8661	0.3866
18	18:5744872:C:T	5744872	T	ADD	1536	-3.815	4.405	-12.45	4.819	-0.8661	0.3866
18	18:5745038:G:A	5745038	A	ADD	1536	-3.815	4.405	-12.45	4.819	-0.8661	0.3866
18	18:64403844:G:A	64403844	G	ADD	1536	-3.662	4.228	-11.95	4.625	-0.8661	0.3866
20	20:4184858:C:A	4184858	A	ADD	1536	4.401	5.082	-5.559	14.36	0.8661	0.3866
1	1:210523055:T:C	210523055	C	ADD	1536	-3.631	4.193	-11.85	4.587	-0.8659	0.3867
2	2:2478385:G:A	2478385	G	ADD	1536	-3.733	4.312	-12.18	4.717	-0.8659	0.3867
2	2:15256606:A:G	15256606	G	ADD	1536	3.948	4.559	-4.988	12.88	0.8659	0.3867
3	3:11274354:A:G	11274354	A	ADD	1536	-3.916	4.523	-12.78	4.949	-0.8658	0.3867
3	3:12443844:A:G	12443844	G	ADD	1536	3.638	4.201	-4.597	11.87	0.8659	0.3867
3	3:14152279:G:T	14152279	T	ADD	1536	-4.246	4.904	-13.86	5.365	-0.8658	0.3867
3	3:23522785:A:G	23522785	G	ADD	1536	-4.302	4.968	-14.04	5.436	-0.8658	0.3867
3	3:43794357:C:T	43794357	T	ADD	1536	4.927	5.69	-6.225	16.08	0.8659	0.3867
3	3:187686358:G:A	187686358	A	ADD	1536	4.502	5.199	-5.687	14.69	0.866	0.3867
4	4:9809859:A:G	9809859	G	ADD	1536	3.768	4.352	-4.762	12.3	0.8658	0.3867
4	4:92384734:C:T	92384734	T	ADD	1536	-7.453	8.608	-24.32	9.418	-0.8659	0.3867
4	4:92399887:A:G	92399887	G	ADD	1536	-7.453	8.608	-24.32	9.418	-0.8659	0.3867
4	4:177643296:G:A	177643296	A	ADD	1536	8.468	9.78	-10.7	27.64	0.8658	0.3867
4	4:185746257:T:C	185746257	C	ADD	1536	-3.636	4.199	-11.87	4.594	-0.8658	0.3867
5	5:18560529:C:T	18560529	T	ADD	1536	6.739	7.783	-8.516	21.99	0.8658	0.3867
5	5:115285124:T:C	115285124	T	ADD	1536	4.183	4.831	-5.286	13.65	0.8658	0.3867
6	6:24399680:G:A	24399680	A	ADD	1536	3.877	4.478	-4.899	12.65	0.8658	0.3867
6	6:31438368:G:A	31438368	A	ADD	1536	4.249	4.907	-5.368	13.87	0.8659	0.3867
6	6:33039405:C:G	33039405	C	ADD	1536	-3.829	4.422	-12.5	4.839	-0.8658	0.3867
6	6:35499268:C:T	35499268	T	ADD	1536	7.872	9.092	-9.948	25.69	0.8658	0.3867
6	6:35500547:C:T	35500547	T	ADD	1536	7.872	9.092	-9.948	25.69	0.8658	0.3867
6	6:35501748:C:T	35501748	T	ADD	1536	7.872	9.092	-9.948	25.69	0.8658	0.3867
6	6:35502618:A:G	35502618	G	ADD	1536	7.872	9.092	-9.948	25.69	0.8658	0.3867
6	6:35502915:G:A	35502915	A	ADD	1536	7.872	9.092	-9.948	25.69	0.8658	0.3867
6	6:35503494:G:T	35503494	T	ADD	1536	7.872	9.092	-9.948	25.69	0.8658	0.3867
6	6:35504443:T:C	35504443	C	ADD	1536	7.872	9.092	-9.948	25.69	0.8658	0.3867
6	6:35508427:G:A	35508427	A	ADD	1536	7.872	9.092	-9.948	25.69	0.8658	0.3867
6	6:65264646:A:T	65264646	T	ADD	1536	-4.656	5.377	-15.19	5.883	-0.8659	0.3867
6	6:65267623:T:C	65267623	C	ADD	1536	-4.656	5.377	-15.19	5.883	-0.8659	0.3867
6	6:65271611:A:G	65271611	G	ADD	1536	-4.656	5.377	-15.19	5.883	-0.8659	0.3867
6	6:65274426:C:T	65274426	T	ADD	1536	-4.656	5.377	-15.19	5.883	-0.8659	0.3867
6	6:134572487:T:A	134572487	A	ADD	1536	5.811	6.712	-7.343	18.97	0.8658	0.3867
6	6:164209531:C:T	164209531	T	ADD	1536	-7.757	8.958	-25.32	9.801	-0.8659	0.3867
7	7:1087562:G:C	1087562	C	ADD	1536	4.213	4.866	-5.324	13.75	0.8658	0.3867
7	7:29441018:G:T	29441018	T	ADD	1536	-5.246	6.058	-17.12	6.628	-0.8659	0.3867
8	8:4003170:C:G	4003170	G	ADD	1536	4.139	4.78	-5.23	13.51	0.8659	0.3867
8	8:37786457:G:A	37786457	A	ADD	1536	4.31	4.978	-5.447	14.07	0.8658	0.3867
8	8:83438529:C:T	83438529	T	ADD	1536	3.585	4.14	-4.529	11.7	0.8659	0.3867
9	9:14691897:A:G	14691897	G	ADD	1536	3.885	4.487	-4.91	12.68	0.8658	0.3867
9	9:18269232:C:A	18269232	A	ADD	1536	-4.144	4.786	-13.52	5.237	-0.8658	0.3867
9	9:127194892:A:C	127194892	C	ADD	1536	-3.88	4.48	-12.66	4.901	-0.8659	0.3867
9	9:136147012:C:T	136147012	T	ADD	1536	4.027	4.65	-5.087	13.14	0.8659	0.3867
10	10:6997298:G:A	6997298	A	ADD	1536	3.807	4.397	-4.811	12.43	0.8658	0.3867
10	10:12255175:G:C	12255175	G	ADD	1536	-3.664	4.232	-11.96	4.629	-0.866	0.3867
10	10:15063354:G:A	15063354	A	ADD	1536	-6.95	8.026	-22.68	8.781	-0.8659	0.3867
10	10:47614961:G:A	47614961	A	ADD	1536	-3.746	4.326	-12.22	4.733	-0.8659	0.3867
10	10:72495345:G:A	72495345	A	ADD	1536	-4.806	5.55	-15.68	6.072	-0.8659	0.3867
10	10:83265201:A:G	83265201	A	ADD	1536	7.068	8.163	-8.931	23.07	0.8659	0.3867
10	10:124787219:C:T	124787219	T	ADD	1536	-4.924	5.687	-16.07	6.222	-0.8659	0.3867
11	11:26865688:G:A	26865688	A	ADD	1536	-7.487	8.648	-24.44	9.462	-0.8658	0.3867
12	12:108636070:G:A	108636070	A	ADD	1536	5.035	5.814	-6.361	16.43	0.8659	0.3867
13	13:31693877:G:A	31693877	G	ADD	1536	3.62	4.181	-4.575	11.82	0.8658	0.3867
13	13:44401002:G:A	44401002	A	ADD	1536	4.131	4.771	-5.219	13.48	0.8659	0.3867
13	13:44406805:T:A	44406805	A	ADD	1536	4.131	4.771	-5.219	13.48	0.8659	0.3867
