## Supplemental Table 5 for "Rethinking Prenatal Folate Assessment: Maternal Folate Receptor Autoantibodies and Child Neurodevelopment" (part 26 of 65)

CHR	SNP	BP	A1	TEST	NMISS	BETA	SE	L95	U95	STAT	P
13	13:44409919:A:G	44409919	G	ADD	1536	4.131	4.771	-5.219	13.48	0.8659	0.3867
13	13:59584136:A:G	59584136	A	ADD	1536	3.632	4.195	-4.589	11.85	0.8658	0.3867
17	17:1667724:G:A	1667724	A	ADD	1536	-4.806	5.551	-15.69	6.073	-0.8659	0.3867
18	18:52756114:C:T	52756114	T	ADD	1536	-7.609	8.788	-24.83	9.616	-0.8658	0.3867
22	22:32662384:A:C	32662384	C	ADD	1536	-6.824	7.881	-22.27	8.622	-0.8659	0.3867
22	22:36714659:G:A	36714659	G	ADD	1536	4.068	4.698	-5.141	13.28	0.8658	0.3867
1	1:225481532:T:A	225481532	A	ADD	1536	-3.763	4.347	-12.28	4.757	-0.8657	0.3868
1	1:234588259:A:G	234588259	G	ADD	1536	7.078	8.176	-8.947	23.1	0.8657	0.3868
1	1:241650163:A:G	241650163	G	ADD	1536	-4.812	5.559	-15.71	6.084	-0.8656	0.3868
2	2:10604214:G:A	10604214	A	ADD	1536	7.128	8.234	-9.01	23.27	0.8657	0.3868
2	2:183070911:G:A	183070911	A	ADD	1536	-4.102	4.739	-13.39	5.186	-0.8656	0.3868
2	2:183074095:C:T	183074095	T	ADD	1536	-4.102	4.739	-13.39	5.186	-0.8656	0.3868
3	3:116351496:C:A	116351496	A	ADD	1536	-4.358	5.035	-14.23	5.51	-0.8656	0.3868
3	3:148087583:T:A	148087583	A	ADD	1536	-4.251	4.911	-13.88	5.374	-0.8657	0.3868
4	4:7178976:G:A	7178976	A	ADD	1536	-5.454	6.3	-17.8	6.893	-0.8657	0.3868
4	4:39485834:C:T	39485834	T	ADD	1536	-3.805	4.396	-12.42	4.81	-0.8656	0.3868
4	4:54362676:A:G	54362676	A	ADD	1536	3.689	4.261	-4.662	12.04	0.8657	0.3868
4	4:54363194:A:G	54363194	A	ADD	1536	3.689	4.261	-4.662	12.04	0.8657	0.3868
4	4:90820793:G:A	90820793	A	ADD	1536	-4.042	4.669	-13.19	5.109	-0.8657	0.3868
4	4:91919207:G:A	91919207	A	ADD	1536	-6.628	7.657	-21.64	8.379	-0.8656	0.3868
4	4:182357120:G:A	182357120	A	ADD	1536	-4.252	4.912	-13.88	5.374	-0.8658	0.3868
4	4:188439795:G:A	188439795	G	ADD	1536	4.081	4.714	-5.159	13.32	0.8657	0.3868
5	5:82648943:G:A	82648943	G	ADD	1536	-4.137	4.78	-13.51	5.231	-0.8656	0.3868
6	6:12200946:A:G	12200946	A	ADD	1536	3.653	4.219	-4.617	11.92	0.8657	0.3868
6	6:22941703:G:A	22941703	A	ADD	1536	-4.78	5.521	-15.6	6.041	-0.8658	0.3868
6	6:30996132:C:T	30996132	T	ADD	1536	-8.008	9.251	-26.14	10.12	-0.8656	0.3868
6	6:30996490:C:T	30996490	T	ADD	1536	-8.008	9.251	-26.14	10.12	-0.8656	0.3868
6	6:30996509:G:A	30996509	A	ADD	1536	-8.008	9.251	-26.14	10.12	-0.8656	0.3868
6	6:31475413:G:A	31475413	G	ADD	1536	-6.244	7.213	-20.38	7.893	-0.8657	0.3868
6	6:139110345:A:G	139110345	G	ADD	1536	3.912	4.518	-4.944	12.77	0.8657	0.3868
7	7:3251308:G:A	3251308	A	ADD	1536	5.232	6.044	-6.614	17.08	0.8656	0.3868
7	7:3253189:C:T	3253189	T	ADD	1536	5.232	6.044	-6.614	17.08	0.8656	0.3868
7	7:3253417:A:G	3253417	G	ADD	1536	5.232	6.044	-6.614	17.08	0.8656	0.3868
7	7:3254037:G:C	3254037	C	ADD	1536	5.232	6.044	-6.614	17.08	0.8656	0.3868
7	7:14838457:C:T	14838457	T	ADD	1536	4.345	5.019	-5.492	14.18	0.8657	0.3868
7	7:14838663:T:C	14838663	C	ADD	1536	4.345	5.019	-5.492	14.18	0.8657	0.3868
7	7:44786591:C:A	44786591	A	ADD	1536	-3.958	4.572	-12.92	5.003	-0.8657	0.3868
7	7:114328160:T:G	114328160	G	ADD	1536	4.803	5.549	-6.072	15.68	0.8656	0.3868
7	7:153657480:A:G	153657480	G	ADD	1536	3.689	4.261	-4.663	12.04	0.8657	0.3868
8	8:13831715:A:G	13831715	G	ADD	1536	4.694	5.421	-5.932	15.32	0.8658	0.3868
8	8:26873296:T:C	26873296	T	ADD	1536	-3.751	4.332	-12.24	4.74	-0.8657	0.3868
8	8:63915482:G:A	63915482	A	ADD	1536	-4.771	5.511	-15.57	6.031	-0.8656	0.3868
9	9:11583629:C:A	11583629	A	ADD	1536	3.686	4.257	-4.658	12.03	0.8658	0.3868
9	9:11583779:G:T	11583779	T	ADD	1536	3.686	4.257	-4.658	12.03	0.8658	0.3868
9	9:11585651:T:C	11585651	C	ADD	1536	3.686	4.257	-4.658	12.03	0.8658	0.3868
9	9:11586357:C:A	11586357	A	ADD	1536	3.686	4.257	-4.658	12.03	0.8658	0.3868
9	9:11586409:G:A	11586409	A	ADD	1536	3.686	4.257	-4.658	12.03	0.8658	0.3868
9	9:11587279:T:C	11587279	C	ADD	1536	3.686	4.257	-4.658	12.03	0.8658	0.3868
9	9:11589019:C:A	11589019	A	ADD	1536	3.686	4.257	-4.658	12.03	0.8658	0.3868
10	10:19009967:T:C	19009967	C	ADD	1536	-3.644	4.209	-11.89	4.607	-0.8656	0.3868
10	10:19012560:G:A	19012560	A	ADD	1536	-3.644	4.209	-11.89	4.607	-0.8656	0.3868
10	10:96771561:C:A	96771561	A	ADD	1536	3.84	4.436	-4.854	12.53	0.8657	0.3868
10	10:96774704:G:A	96774704	A	ADD	1536	3.84	4.436	-4.854	12.53	0.8657	0.3868
10	10:96775701:T:C	96775701	C	ADD	1536	3.84	4.436	-4.854	12.53	0.8657	0.3868
10	10:96776495:G:A	96776495	A	ADD	1536	3.84	4.436	-4.854	12.53	0.8657	0.3868
11	11:68964137:T:C	68964137	C	ADD	1536	-4.591	5.303	-14.99	5.804	-0.8656	0.3868
11	11:77128409:A:C	77128409	C	ADD	1536	4.346	5.021	-5.495	14.19	0.8656	0.3868
12	12:104894942:A:G	104894942	G	ADD	1536	3.958	4.572	-5.003	12.92	0.8657	0.3868
12	12:130736408:T:C	130736408	C	ADD	1536	4.593	5.305	-5.805	14.99	0.8657	0.3868
13	13:39987481:A:G	39987481	G	ADD	1536	5.338	6.166	-6.747	17.42	0.8658	0.3868
14	14:43929073:C:T	43929073	T	ADD	1536	5.669	6.549	-7.167	18.51	0.8656	0.3868
14	14:43943718:C:T	43943718	T	ADD	1536	5.669	6.549	-7.167	18.51	0.8656	0.3868
17	17:13231340:A:G	13231340	G	ADD	1536	3.645	4.21	-4.607	11.9	0.8658	0.3868
18	18:55209506:G:A	55209506	A	ADD	1536	-3.957	4.571	-12.92	5.002	-0.8656	0.3868
18	18:55816791:G:A	55816791	A	ADD	1536	-4.858	5.612	-15.86	6.141	-0.8656	0.3868
20	20:58797926:G:A	58797926	A	ADD	1536	4.463	5.156	-5.642	14.57	0.8657	0.3868
22	22:37905285:C:A	37905285	A	ADD	1536	3.853	4.451	-4.87	12.58	0.8657	0.3868
1	1:19046042:G:A	19046042	A	ADD	1536	-3.753	4.337	-12.25	4.746	-0.8655	0.3869
1	1:85742023:C:A	85742023	A	ADD	1536	6.304	7.284	-7.971	20.58	0.8656	0.3869
2	2:59307725:G:A	59307725	G	ADD	1536	3.925	4.535	-4.964	12.81	0.8655	0.3869
2	2:71421206:T:C	71421206	T	ADD	1536	-3.664	4.234	-11.96	4.634	-0.8655	0.3869
2	2:71421622:T:G	71421622	T	ADD	1536	-3.664	4.234	-11.96	4.634	-0.8655	0.3869
2	2:71428948:T:C	71428948	T	ADD	1536	-3.664	4.234	-11.96	4.634	-0.8655	0.3869
2	2:71430326:C:T	71430326	C	ADD	1536	-3.664	4.234	-11.96	4.634	-0.8655	0.3869
2	2:71430618:G:A	71430618	G	ADD	1536	-3.664	4.234	-11.96	4.634	-0.8655	0.3869
2	2:71430718:T:G	71430718	T	ADD	1536	-3.664	4.234	-11.96	4.634	-0.8655	0.3869
2	2:71431093:T:C	71431093	T	ADD	1536	-3.664	4.234	-11.96	4.634	-0.8655	0.3869
2	2:80171811:A:G	80171811	G	ADD	1536	7.948	9.184	-10.05	25.95	0.8655	0.3869
2	2:80172712:A:G	80172712	G	ADD	1536	7.948	9.184	-10.05	25.95	0.8655	0.3869
2	2:85169420:G:A	85169420	G	ADD	1536	7.323	8.461	-9.259	23.91	0.8656	0.3869
2	2:101312109:G:T	101312109	T	ADD	1536	4.314	4.984	-5.454	14.08	0.8656	0.3869
2	2:113850114:G:A	113850114	G	ADD	1536	-3.832	4.428	-12.51	4.846	-0.8656	0.3869
2	2:196368642:C:T	196368642	T	ADD	1536	4.725	5.459	-5.975	15.43	0.8655	0.3869
2	2:234777674:C:G	234777674	G	ADD	1536	-4.551	5.259	-14.86	5.755	-0.8655	0.3869
2	2:237701148:C:T	237701148	T	ADD	1536	6.613	7.641	-8.363	21.59	0.8655	0.3869
2	2:237702784:C:T	237702784	T	ADD	1536	6.613	7.641	-8.363	21.59	0.8655	0.3869
4	4:8204854:G:A	8204854	A	ADD	1536	4.253	4.914	-5.379	13.88	0.8654	0.3869
4	4:88290265:G:A	88290265	A	ADD	1536	3.942	4.555	-4.985	12.87	0.8655	0.3869
4	4:95732630:G:A	95732630	A	ADD	1536	5.05	5.835	-6.386	16.49	0.8655	0.3869
4	4:163052103:G:T	163052103	T	ADD	1536	4.095	4.732	-5.179	13.37	0.8654	0.3869
5	5:34803616:C:T	34803616	T	ADD	1536	3.775	4.362	-4.774	12.32	0.8656	0.3869
5	5:74564552:C:G	74564552	G	ADD	1536	4.409	5.094	-5.575	14.39	0.8655	0.3869
5	5:100578378:C:T	100578378	T	ADD	1536	-3.699	4.274	-12.08	4.678	-0.8655	0.3869
5	5:100582640:C:G	100582640	G	ADD	1536	-3.699	4.274	-12.08	4.678	-0.8655	0.3869
5	5:100583261:C:T	100583261	T	ADD	1536	-3.699	4.274	-12.08	4.678	-0.8655	0.3869
5	5:100583317:C:T	100583317	T	ADD	1536	-3.699	4.274	-12.08	4.678	-0.8655	0.3869
5	5:100584858:A:G	100584858	G	ADD	1536	-3.699	4.274	-12.08	4.678	-0.8655	0.3869
5	5:100585312:T:A	100585312	A	ADD	1536	-3.699	4.274	-12.08	4.678	-0.8655	0.3869
5	5:100585559:A:G	100585559	G	ADD	1536	-3.699	4.274	-12.08	4.678	-0.8655	0.3869
5	5:100585631:G:T	100585631	T	ADD	1536	-3.699	4.274	-12.08	4.678	-0.8655	0.3869
5	5:100587086:A:C	100587086	C	ADD	1536	-3.699	4.274	-12.08	4.678	-0.8655	0.3869
5	5:100588373:T:C	100588373	C	ADD	1536	-3.699	4.274	-12.08	4.678	-0.8655	0.3869
5	5:100588386:C:G	100588386	G	ADD	1536	-3.699	4.274	-12.08	4.678	-0.8655	0.3869
6	6:139512339:C:T	139512339	T	ADD	1536	-5.08	5.87	-16.58	6.424	-0.8655	0.3869
8	8:29830604:C:T	29830604	T	ADD	1536	3.974	4.591	-5.025	12.97	0.8656	0.3869
8	8:29830855:T:G	29830855	G	ADD	1536	3.974	4.591	-5.025	12.97	0.8656	0.3869
8	8:29830947:A:C	29830947	C	ADD	1536	3.974	4.591	-5.025	12.97	0.8656	0.3869
8	8:64188903:A:G	64188903	A	ADD	1536	3.642	4.208	-4.606	11.89	0.8655	0.3869
8	8:65730207:G:A	65730207	G	ADD	1536	-4.262	4.924	-13.91	5.39	-0.8655	0.3869
8	8:69145909:T:A	69145909	A	ADD	1536	-3.743	4.325	-12.22	4.733	-0.8655	0.3869
8	8:71368014:A:C	71368014	C	ADD	1536	3.735	4.315	-4.723	12.19	0.8655	0.3869
8	8:87732698:A:G	87732698	G	ADD	1536	-5.248	6.064	-17.13	6.637	-0.8655	0.3869
8	8:87734147:G:A	87734147	A	ADD	1536	-5.248	6.064	-17.13	6.637	-0.8655	0.3869
8	8:125436295:G:A	125436295	A	ADD	1536	-6.14	7.094	-20.04	7.765	-0.8655	0.3869
8	8:125436300:A:C	125436300	C	ADD	1536	-6.14	7.094	-20.04	7.765	-0.8655	0.3869
8	8:129249256:A:G	129249256	A	ADD	1536	3.675	4.246	-4.647	12	0.8655	0.3869
11	11:70477870:G:T	70477870	T	ADD	1536	4.072	4.704	-5.148	13.29	0.8656	0.3869
12	12:100781747:G:A	100781747	A	ADD	1536	-5.002	5.779	-16.33	6.325	-0.8655	0.3869
12	12:116157553:A:C	116157553	C	ADD	1536	-4.4	5.084	-14.37	5.564	-0.8655	0.3869
12	12:116158273:T:G	116158273	G	ADD	1536	-4.4	5.084	-14.37	5.564	-0.8655	0.3869
14	14:33613427:T:C	33613427	T	ADD	1536	3.835	4.43	-4.849	12.52	0.8655	0.3869
14	14:33823248:T:C	33823248	T	ADD	1536	3.83	4.425	-4.843	12.5	0.8655	0.3869
15	15:58995696:T:C	58995696	T	ADD	1536	3.623	4.186	-4.582	11.83	0.8654	0.3869
15	15:67097208:G:A	67097208	A	ADD	1536	4.074	4.708	-5.152	13.3	0.8654	0.3869
15	15:87437115:A:C	87437115	C	ADD	1536	-3.892	4.497	-12.7	4.922	-0.8655	0.3869
16	16:86416467:A:G	86416467	G	ADD	1536	-5.546	6.409	-18.11	7.015	-0.8654	0.3869
17	17:31702422:G:A	31702422	G	ADD	1536	-4.539	5.245	-14.82	5.74	-0.8655	0.3869
17	17:74828093:G:A	74828093	A	ADD	1536	3.735	4.315	-4.723	12.19	0.8655	0.3869
18	18:69048013:T:C	69048013	C	ADD	1536	-8.144	9.409	-26.58	10.3	-0.8655	0.3869
19	19:57686731:A:G	57686731	G	ADD	1536	5.578	6.445	-7.053	18.21	0.8656	0.3869
1	1:202083061:A:C	202083061	A	ADD	1536	4.594	5.308	-5.811	15	0.8653	0.387
2	2:102641201:A:G	102641201	G	ADD	1536	-4.226	4.884	-13.8	5.347	-0.8652	0.387
2	2:102668945:C:G	102668945	G	ADD	1536	-3.757	4.342	-12.27	4.754	-0.8652	0.387
2	2:153297577:T:C	153297577	T	ADD	1536	-4.256	4.918	-13.89	5.383	-0.8653	0.387
2	2:216523164:A:G	216523164	G	ADD	1536	4.382	5.065	-5.544	14.31	0.8653	0.387
2	2:240544997:C:T	240544997	T	ADD	1536	6.925	8.003	-8.761	22.61	0.8653	0.387
2	2:240546421:A:G	240546421	G	ADD	1536	6.925	8.003	-8.761	22.61	0.8653	0.387
3	3:2511775:G:A	2511775	A	ADD	1536	-4.617	5.335	-15.07	5.84	-0.8654	0.387
3	3:2512208:G:A	2512208	A	ADD	1536	-4.617	5.335	-15.07	5.84	-0.8654	0.387
3	3:164628672:C:G	164628672	G	ADD	1536	6.47	7.478	-8.187	21.13	0.8652	0.387
3	3:164631530:T:G	164631530	G	ADD	1536	6.47	7.478	-8.187	21.13	0.8652	0.387
3	3:164632895:A:G	164632895	G	ADD	1536	6.47	7.478	-8.187	21.13	0.8652	0.387
3	3:189552236:T:C	189552236	C	ADD	1536	3.517	4.064	-4.449	11.48	0.8653	0.387
4	4:103349740:A:G	103349740	G	ADD	1536	3.68	4.253	-4.656	12.02	0.8653	0.387
4	4:125608772:G:A	125608772	A	ADD	1536	-5.249	6.066	-17.14	6.639	-0.8654	0.387
5	5:126635383:T:C	126635383	C	ADD	1536	-5.745	6.639	-18.76	7.267	-0.8653	0.387
5	5:126636302:T:A	126636302	A	ADD	1536	-5.745	6.639	-18.76	7.267	-0.8653	0.387
5	5:126638531:C:T	126638531	T	ADD	1536	-5.745	6.639	-18.76	7.267	-0.8653	0.387
5	5:126641571:T:C	126641571	C	ADD	1536	-5.745	6.639	-18.76	7.267	-0.8653	0.387
5	5:126643534:C:T	126643534	T	ADD	1536	-5.745	6.639	-18.76	7.267	-0.8653	0.387
5	5:171480982:G:C	171480982	C	ADD	1536	-3.742	4.324	-12.22	4.732	-0.8654	0.387
6	6:31181346:G:A	31181346	A	ADD	1536	-4.389	5.072	-14.33	5.553	-0.8653	0.387
6	6:31181708:T:C	31181708	C	ADD	1536	-4.389	5.072	-14.33	5.553	-0.8653	0.387
6	6:119797976:A:G	119797976	G	ADD	1536	-3.703	4.278	-12.09	4.683	-0.8654	0.387
6	6:119798030:C:T	119798030	T	ADD	1536	-3.703	4.278	-12.09	4.683	-0.8654	0.387
6	6:119798119:T:A	119798119	A	ADD	1536	-3.703	4.278	-12.09	4.683	-0.8654	0.387
6	6:119799490:G:A	119799490	A	ADD	1536	-3.703	4.278	-12.09	4.683	-0.8654	0.387
6	6:149327262:A:G	149327262	A	ADD	1536	-4.108	4.747	-13.41	5.196	-0.8653	0.387
7	7:25553781:G:A	25553781	A	ADD	1536	-4.193	4.845	-13.69	5.304	-0.8653	0.387
7	7:63816984:C:A	63816984	A	ADD	1536	-6.533	7.549	-21.33	8.264	-0.8654	0.387
7	7:63817472:G:T	63817472	T	ADD	1536	-6.533	7.549	-21.33	8.264	-0.8654	0.387
8	8:10074778:G:A	10074778	A	ADD	1536	4.287	4.954	-5.423	14	0.8653	0.387
8	8:23551671:A:G	23551671	G	ADD	1536	-5.982	6.912	-19.53	7.566	-0.8654	0.387
9	9:9712495:A:G	9712495	G	ADD	1536	-3.767	4.353	-12.3	4.764	-0.8654	0.387
9	9:11586540:A:T	11586540	T	ADD	1536	3.685	4.259	-4.662	12.03	0.8653	0.387
9	9:82934337:T:C	82934337	C	ADD	1536	-3.584	4.141	-11.7	4.533	-0.8654	0.387
9	9:104999790:C:A	104999790	A	ADD	1536	-6.593	7.619	-21.53	8.34	-0.8653	0.387
9	9:113894004:G:A	113894004	A	ADD	1536	4.148	4.794	-5.247	13.54	0.8654	0.387
10	10:10650389:A:G	10650389	G	ADD	1536	3.737	4.318	-4.727	12.2	0.8654	0.387
10	10:86356365:A:G	86356365	G	ADD	1536	-5.564	6.43	-18.17	7.038	-0.8653	0.387
10	10:96687120:G:A	96687120	A	ADD	1536	-3.945	4.56	-12.88	4.991	-0.8653	0.387
10	10:96687981:C:T	96687981	T	ADD	1536	-3.945	4.56	-12.88	4.991	-0.8653	0.387
10	10:96695351:G:A	96695351	A	ADD	1536	-3.945	4.56	-12.88	4.991	-0.8653	0.387
11	11:92595671:G:A	92595671	A	ADD	1536	4.245	4.906	-5.37	13.86	0.8654	0.387
11	11:115102758:T:C	115102758	C	ADD	1536	4.343	5.02	-5.495	14.18	0.8653	0.387
12	12:131749559:A:G	131749559	G	ADD	1536	-3.894	4.5	-12.71	4.926	-0.8653	0.387
13	13:32974288:T:A	32974288	T	ADD	1536	-4.614	5.332	-15.06	5.836	-0.8654	0.387
13	13:94927208:G:A	94927208	A	ADD	1536	4.647	5.37	-5.879	15.17	0.8653	0.387
15	15:26297917:G:A	26297917	G	ADD	1536	3.726	4.306	-4.713	12.17	0.8654	0.387
15	15:83507051:G:A	83507051	A	ADD	1536	4.164	4.812	-5.268	13.59	0.8653	0.387
15	15:87385212:C:G	87385212	G	ADD	1536	5.683	6.567	-7.188	18.55	0.8654	0.387
16	16:3126735:G:A	3126735	A	ADD	1536	5.227	6.041	-6.613	17.07	0.8652	0.387
16	16:84010950:G:A	84010950	A	ADD	1536	-6.478	7.487	-21.15	8.196	-0.8652	0.387
17	17:76263742:A:G	76263742	G	ADD	1536	-3.716	4.294	-12.13	4.7	-0.8654	0.387
18	18:64894339:A:T	64894339	T	ADD	1536	-4.086	4.723	-13.34	5.17	-0.8652	0.387
18	18:66110599:G:T	66110599	T	ADD	1536	-3.726	4.306	-12.17	4.714	-0.8653	0.387
18	18:67097448:C:G	67097448	G	ADD	1536	4.04	4.669	-5.112	13.19	0.8652	0.387
22	22:17399211:C:A	17399211	C	ADD	1536	5.314	6.141	-6.723	17.35	0.8653	0.387
1	1:53935740:C:T	53935740	T	ADD	1536	-3.637	4.203	-11.87	4.601	-0.8652	0.3871
1	1:102195565:A:T	102195565	T	ADD	1536	-4.275	4.941	-13.96	5.409	-0.8652	0.3871
1	1:171133107:C:T	171133107	C	ADD	1536	3.724	4.305	-4.713	12.16	0.8651	0.3871
1	1:171133251:A:G	171133251	A	ADD	1536	3.724	4.305	-4.713	12.16	0.8651	0.3871
1	1:171134783:G:A	171134783	G	ADD	1536	3.724	4.305	-4.713	12.16	0.8651	0.3871
1	1:171135394:A:G	171135394	A	ADD	1536	3.724	4.305	-4.713	12.16	0.8651	0.3871
1	1:171136125:A:G	171136125	A	ADD	1536	3.724	4.305	-4.713	12.16	0.8651	0.3871
1	1:177790732:A:G	177790732	G	ADD	1536	-4.639	5.362	-15.15	5.871	-0.8651	0.3871
1	1:203551541:T:A	203551541	A	ADD	1536	-5.828	6.736	-19.03	7.375	-0.8651	0.3871
1	1:232127095:G:A	232127095	A	ADD	1536	4.461	5.157	-5.646	14.57	0.8651	0.3871
2	2:19948788:G:C	19948788	G	ADD	1536	-3.71	4.288	-12.11	4.695	-0.8651	0.3871
2	2:20017391:G:T	20017391	T	ADD	1536	-3.667	4.238	-11.97	4.64	-0.8652	0.3871
2	2:148217618:A:G	148217618	G	ADD	1536	-5.512	6.371	-18	6.975	-0.8652	0.3871
2	2:148222783:T:C	148222783	C	ADD	1536	-5.512	6.371	-18	6.975	-0.8652	0.3871
2	2:148223792:A:C	148223792	C	ADD	1536	-5.512	6.371	-18	6.975	-0.8652	0.3871
3	3:8950882:G:C	8950882	C	ADD	1536	-4.345	5.022	-14.19	5.498	-0.8652	0.3871
3	3:64227748:T:C	64227748	C	ADD	1536	4.894	5.657	-6.193	15.98	0.8651	0.3871
3	3:129309455:G:A	129309455	A	ADD	1536	-3.867	4.47	-12.63	4.894	-0.8652	0.3871
3	3:130898502:G:T	130898502	T	ADD	1536	7.352	8.497	-9.302	24.01	0.8652	0.3871
3	3:194780414:C:G	194780414	C	ADD	1536	-3.966	4.584	-12.95	5.018	-0.8652	0.3871
4	4:1189208:C:T	1189208	T	ADD	1536	4.715	5.45	-5.966	15.4	0.8652	0.3871
4	4:14322230:A:G	14322230	A	ADD	1536	-3.681	4.255	-12.02	4.659	-0.8651	0.3871
4	4:144536871:C:A	144536871	A	ADD	1536	-5.295	6.12	-17.29	6.701	-0.8651	0.3871
4	4:165472345:A:G	165472345	G	ADD	1536	-8.196	9.473	-26.76	10.37	-0.8651	0.3871
5	5:117011725:A:G	117011725	A	ADD	1536	-3.626	4.192	-11.84	4.589	-0.8651	0.3871
5	5:147492190:C:T	147492190	T	ADD	1536	4.025	4.652	-5.093	13.14	0.8652	0.3871
5	5:147492214:A:G	147492214	G	ADD	1536	4.025	4.652	-5.093	13.14	0.8652	0.3871
5	5:147492221:T:C	147492221	C	ADD	1536	4.025	4.652	-5.093	13.14	0.8652	0.3871
5	5:147492223:A:G	147492223	G	ADD	1536	4.025	4.652	-5.093	13.14	0.8652	0.3871
6	6:8115290:G:A	8115290	A	ADD	1536	-4.489	5.188	-14.66	5.681	-0.8651	0.3871
6	6:31102448:G:A	31102448	A	ADD	1536	-7.922	9.157	-25.87	10.03	-0.8651	0.3871
6	6:106359032:A:G	106359032	A	ADD	1536	-3.788	4.378	-12.37	4.793	-0.8652	0.3871
7	7:19546663:A:G	19546663	G	ADD	1536	7.18	8.299	-9.086	23.45	0.8651	0.3871
7	7:19546669:T:C	19546669	C	ADD	1536	7.18	8.299	-9.086	23.45	0.8651	0.3871
7	7:19546675:T:C	19546675	C	ADD	1536	7.18	8.299	-9.086	23.45	0.8651	0.3871
7	7:19546678:G:T	19546678	T	ADD	1536	7.18	8.299	-9.086	23.45	0.8651	0.3871
7	7:26648786:A:G	26648786	G	ADD	1536	3.762	4.348	-4.76	12.28	0.8651	0.3871
7	7:93414484:T:C	93414484	C	ADD	1536	4.477	5.175	-5.665	14.62	0.8652	0.3871
7	7:93414550:T:C	93414550	C	ADD	1536	4.477	5.175	-5.665	14.62	0.8652	0.3871
7	7:93414796:G:A	93414796	A	ADD	1536	4.477	5.175	-5.665	14.62	0.8652	0.3871
7	7:126269978:T:C	126269978	C	ADD	1536	4.022	4.649	-5.09	13.13	0.8651	0.3871
7	7:126278466:G:T	126278466	T	ADD	1536	4.022	4.649	-5.09	13.13	0.8651	0.3871
8	8:135982485:G:C	135982485	C	ADD	1536	-6.472	7.482	-21.14	8.191	-0.8651	0.3871
8	8:135983415:T:A	135983415	A	ADD	1536	-6.472	7.482	-21.14	8.191	-0.8651	0.3871
10	10:16528851:C:T	16528851	T	ADD	1536	4.842	5.597	-6.128	15.81	0.8651	0.3871
11	11:10046834:T:C	10046834	C	ADD	1536	-4.878	5.639	-15.93	6.174	-0.8651	0.3871
11	11:36995113:C:A	36995113	A	ADD	1536	3.84	4.438	-4.859	12.54	0.8651	0.3871
11	11:121291294:C:A	121291294	C	ADD	1536	3.667	4.239	-4.641	11.98	0.8651	0.3871
12	12:90682334:C:T	90682334	T	ADD	1536	-4.596	5.312	-15.01	5.816	-0.8651	0.3871
12	12:90683395:G:T	90683395	T	ADD	1536	-4.596	5.312	-15.01	5.816	-0.8651	0.3871
12	12:90684205:G:C	90684205	C	ADD	1536	-4.596	5.312	-15.01	5.816	-0.8651	0.3871
12	12:90684619:G:A	90684619	A	ADD	1536	-4.596	5.312	-15.01	5.816	-0.8651	0.3871
12	12:90688275:T:G	90688275	G	ADD	1536	-4.596	5.312	-15.01	5.816	-0.8651	0.3871
12	12:90689218:T:G	90689218	G	ADD	1536	-4.596	5.312	-15.01	5.816	-0.8651	0.3871
12	12:90690677:C:T	90690677	T	ADD	1536	-4.596	5.312	-15.01	5.816	-0.8651	0.3871
12	12:90690858:T:G	90690858	G	ADD	1536	-4.596	5.312	-15.01	5.816	-0.8651	0.3871
12	12:90692769:C:A	90692769	A	ADD	1536	-4.596	5.312	-15.01	5.816	-0.8651	0.3871
13	13:29971619:G:A	29971619	A	ADD	1536	-3.823	4.419	-12.48	4.838	-0.8651	0.3871
13	13:90706152:G:T	90706152	T	ADD	1536	8.353	9.654	-10.57	27.28	0.8652	0.3871
18	18:45026975:G:A	45026975	A	ADD	1536	-7.874	9.103	-25.72	9.967	-0.865	0.3871
19	19:10819064:C:T	10819064	T	ADD	1536	-3.98	4.6	-13	5.037	-0.8651	0.3871
19	19:10819175:C:T	10819175	T	ADD	1536	-3.98	4.6	-13	5.037	-0.8651	0.3871
1	1:20251460:G:C	20251460	C	ADD	1536	7.869	9.098	-9.963	25.7	0.8649	0.3872
1	1:42898208:T:G	42898208	G	ADD	1536	-4.179	4.832	-13.65	5.292	-0.8649	0.3872
1	1:74560411:G:A	74560411	G	ADD	1536	4.522	5.229	-5.726	14.77	0.8649	0.3872
2	2:8284866:A:G	8284866	G	ADD	1536	3.751	4.336	-4.747	12.25	0.865	0.3872
2	2:35036487:C:T	35036487	T	ADD	1536	-5.278	6.102	-17.24	6.682	-0.8649	0.3872
2	2:142392121:T:C	142392121	C	ADD	1536	7.265	8.4	-9.198	23.73	0.8649	0.3872
2	2:162037953:A:C	162037953	C	ADD	1536	4.721	5.459	-5.977	15.42	0.865	0.3872
2	2:227190673:T:C	227190673	C	ADD	1536	3.711	4.291	-4.699	12.12	0.8649	0.3872
3	3:190394232:T:G	190394232	G	ADD	1536	-7.159	8.276	-23.38	9.062	-0.865	0.3872
4	4:21550932:T:A	21550932	A	ADD	1536	8.235	9.521	-10.43	26.9	0.8649	0.3872
5	5:100905991:A:G	100905991	G	ADD	1536	-3.957	4.574	-12.92	5.009	-0.865	0.3872
6	6:16186956:G:C	16186956	G	ADD	1536	-4.229	4.889	-13.81	5.354	-0.865	0.3872
6	6:31305506:G:T	31305506	T	ADD	1536	-4.709	5.445	-15.38	5.963	-0.8649	0.3872
6	6:33101269:G:A	33101269	A	ADD	1536	7.124	8.237	-9.02	23.27	0.8649	0.3872
6	6:33102004:A:G	33102004	G	ADD	1536	7.124	8.237	-9.02	23.27	0.8649	0.3872
6	6:52706719:C:G	52706719	G	ADD	1536	5.354	6.19	-6.778	17.49	0.865	0.3872
6	6:52706724:G:T	52706724	T	ADD	1536	5.354	6.19	-6.778	17.49	0.865	0.3872
6	6:52707923:G:C	52707923	C	ADD	1536	5.354	6.19	-6.778	17.49	0.865	0.3872
6	6:52709574:G:C	52709574	C	ADD	1536	5.354	6.19	-6.778	17.49	0.865	0.3872
6	6:55011603:C:A	55011603	A	ADD	1536	4.802	5.552	-6.08	15.68	0.865	0.3872
6	6:55011730:G:T	55011730	T	ADD	1536	4.802	5.552	-6.08	15.68	0.865	0.3872
7	7:7335120:C:T	7335120	T	ADD	1536	-4.628	5.351	-15.12	5.859	-0.865	0.3872
7	7:45236244:A:G	45236244	A	ADD	1536	4.212	4.869	-5.332	13.76	0.865	0.3872
7	7:70667710:C:T	70667710	T	ADD	1536	-4.262	4.928	-13.92	5.396	-0.8649	0.3872
7	7:70669190:G:A	70669190	A	ADD	1536	-4.262	4.928	-13.92	5.396	-0.8649	0.3872
7	7:70670428:G:A	70670428	A	ADD	1536	-4.262	4.928	-13.92	5.396	-0.8649	0.3872
7	7:135227513:G:A	135227513	A	ADD	1536	4.516	5.221	-5.716	14.75	0.865	0.3872
8	8:5890333:G:T	5890333	T	ADD	1536	4.192	4.847	-5.308	13.69	0.8649	0.3872
9	9:12956312:G:A	12956312	A	ADD	1536	-3.732	4.314	-12.19	4.725	-0.8649	0.3872
9	9:93346675:T:C	93346675	C	ADD	1536	-3.797	4.389	-12.4	4.806	-0.865	0.3872
9	9:135336778:G:A	135336778	A	ADD	1536	3.599	4.161	-4.556	11.75	0.865	0.3872
10	10:5663188:G:A	5663188	A	ADD	1536	5.923	6.847	-7.498	19.34	0.865	0.3872
10	10:101841153:A:G	101841153	A	ADD	1536	-6.582	7.611	-21.5	8.334	-0.8649	0.3872
11	11:7384411:T:C	7384411	C	ADD	1536	5.503	6.363	-6.967	17.97	0.865	0.3872
11	11:88388339:A:G	88388339	G	ADD	1536	7.493	8.663	-9.486	24.47	0.865	0.3872
11	11:105787344:T:C	105787344	C	ADD	1536	-4.651	5.376	-15.19	5.887	-0.865	0.3872
11	11:105787988:A:G	105787988	G	ADD	1536	-4.651	5.376	-15.19	5.887	-0.865	0.3872
11	11:105789750:A:T	105789750	T	ADD	1536	-4.651	5.376	-15.19	5.887	-0.865	0.3872
11	11:105790487:T:C	105790487	C	ADD	1536	-4.651	5.376	-15.19	5.887	-0.865	0.3872
11	11:105799746:C:T	105799746	T	ADD	1536	-4.651	5.376	-15.19	5.887	-0.865	0.3872
12	12:49407908:C:T	49407908	T	ADD	1536	3.768	4.356	-4.77	12.31	0.865	0.3872
12	12:97890591:G:A	97890591	A	ADD	1536	-4.234	4.895	-13.83	5.359	-0.865	0.3872
12	12:121416622:C:G	121416622	G	ADD	1536	3.688	4.264	-4.669	12.05	0.865	0.3872
13	13:76597542:C:T	76597542	T	ADD	1536	3.782	4.372	-4.788	12.35	0.8649	0.3872
13	13:76597642:T:C	76597642	C	ADD	1536	3.782	4.372	-4.788	12.35	0.8649	0.3872
13	13:89257788:T:C	89257788	T	ADD	1536	3.86	4.462	-4.886	12.61	0.865	0.3872
14	14:68915416:G:A	68915416	A	ADD	1536	3.8	4.393	-4.811	12.41	0.865	0.3872
15	15:49792537:A:C	49792537	C	ADD	1536	-3.827	4.424	-12.5	4.844	-0.865	0.3872
15	15:49795930:C:T	49795930	T	ADD	1536	-3.827	4.424	-12.5	4.844	-0.865	0.3872
15	15:49797359:A:C	49797359	C	ADD	1536	-3.827	4.424	-12.5	4.844	-0.865	0.3872
15	15:49798151:A:G	49798151	G	ADD	1536	-3.827	4.424	-12.5	4.844	-0.865	0.3872
15	15:49804718:T:A	49804718	A	ADD	1536	-3.827	4.424	-12.5	4.844	-0.865	0.3872
15	15:49807759:A:C	49807759	C	ADD	1536	-3.827	4.424	-12.5	4.844	-0.865	0.3872
15	15:49808079:A:T	49808079	T	ADD	1536	-3.827	4.424	-12.5	4.844	-0.865	0.3872
15	15:100493194:T:C	100493194	C	ADD	1536	4.663	5.392	-5.904	15.23	0.8649	0.3872
17	17:73803150:C:T	73803150	T	ADD	1536	-3.704	4.283	-12.1	4.69	-0.8649	0.3872
18	18:5642214:A:C	5642214	C	ADD	1536	-4.011	4.637	-13.1	5.078	-0.8649	0.3872
18	18:68821102:C:T	68821102	T	ADD	1536	-5.594	6.467	-18.27	7.081	-0.865	0.3872
18	18:68823655:A:C	68823655	C	ADD	1536	-5.594	6.467	-18.27	7.081	-0.865	0.3872
18	18:68824558:A:G	68824558	G	ADD	1536	-5.594	6.467	-18.27	7.081	-0.865	0.3872
18	18:68824851:T:G	68824851	G	ADD	1536	-5.594	6.467	-18.27	7.081	-0.865	0.3872
18	18:68826505:C:T	68826505	T	ADD	1536	-5.594	6.467	-18.27	7.081	-0.865	0.3872
20	20:33745891:A:G	33745891	G	ADD	1536	-8.165	9.441	-26.67	10.34	-0.8649	0.3872
20	20:33746668:G:T	33746668	T	ADD	1536	-8.165	9.441	-26.67	10.34	-0.8649	0.3872
1	1:56013569:C:G	56013569	C	ADD	1536	-3.899	4.509	-12.74	4.938	-0.8647	0.3873
1	1:177915474:A:C	177915474	A	ADD	1536	-4.908	5.675	-16.03	6.215	-0.8648	0.3873
2	2:3478858:T:C	3478858	C	ADD	1536	6.403	7.405	-8.11	20.92	0.8647	0.3873
2	2:29242914:T:G	29242914	G	ADD	1536	5.579	6.451	-7.065	18.22	0.8648	0.3873
2	2:40812088:C:T	40812088	C	ADD	1536	3.983	4.606	-5.045	13.01	0.8648	0.3873
2	2:54889149:T:C	54889149	C	ADD	1536	-7.655	8.852	-25	9.694	-0.8648	0.3873
3	3:136828838:T:C	136828838	T	ADD	1536	-3.756	4.343	-12.27	4.756	-0.8648	0.3873
3	3:179484734:C:A	179484734	A	ADD	1536	-7.658	8.856	-25.02	9.7	-0.8647	0.3873
3	3:179492026:C:A	179492026	A	ADD	1536	-7.658	8.856	-25.02	9.7	-0.8647	0.3873
4	4:82006707:A:G	82006707	G	ADD	1536	3.701	4.28	-4.687	12.09	0.8648	0.3873
5	5:2773725:A:G	2773725	A	ADD	1536	3.627	4.195	-4.594	11.85	0.8648	0.3873
6	6:29819909:C:T	29819909	T	ADD	1536	3.912	4.524	-4.955	12.78	0.8647	0.3873
6	6:32282019:A:C	32282019	C	ADD	1536	5.027	5.813	-6.367	16.42	0.8648	0.3873
6	6:33861670:A:T	33861670	T	ADD	1536	-4.809	5.561	-15.71	6.091	-0.8648	0.3873
6	6:120729014:A:T	120729014	T	ADD	1536	-3.711	4.291	-12.12	4.7	-0.8647	0.3873
6	6:120730463:T:G	120730463	G	ADD	1536	-3.711	4.291	-12.12	4.7	-0.8647	0.3873
7	7:1034109:A:T	1034109	T	ADD	1536	4.228	4.89	-5.355	13.81	0.8648	0.3873
7	7:7773379:C:T	7773379	T	ADD	1536	-4.36	5.043	-14.24	5.523	-0.8647	0.3873
7	7:7773733:A:G	7773733	G	ADD	1536	-4.36	5.043	-14.24	5.523	-0.8647	0.3873
7	7:47196599:G:A	47196599	A	ADD	1536	3.871	4.475	-4.901	12.64	0.8649	0.3873
7	7:51877966:C:T	51877966	T	ADD	1536	-4.002	4.628	-13.07	5.069	-0.8648	0.3873
7	7:51878418:C:T	51878418	T	ADD	1536	-4.002	4.628	-13.07	5.069	-0.8648	0.3873
7	7:104505787:C:T	104505787	T	ADD	1536	3.817	4.414	-4.834	12.47	0.8648	0.3873
7	7:104508704:G:T	104508704	T	ADD	1536	3.817	4.414	-4.834	12.47	0.8648	0.3873
8	8:52532844:A:C	52532844	C	ADD	1536	-4.496	5.199	-14.69	5.694	-0.8648	0.3873
8	8:108431714:T:C	108431714	C	ADD	1536	-6.224	7.198	-20.33	7.883	-0.8648	0.3873
8	8:108436880:T:C	108436880	C	ADD	1536	-6.224	7.198	-20.33	7.883	-0.8648	0.3873
8	8:108439029:T:C	108439029	C	ADD	1536	-6.224	7.198	-20.33	7.883	-0.8648	0.3873
9	9:32392985:G:A	32392985	A	ADD	1536	-4.282	4.952	-13.99	5.424	-0.8647	0.3873
9	9:32395896:G:A	32395896	A	ADD	1536	-4.282	4.952	-13.99	5.424	-0.8647	0.3873
9	9:90841066:G:A	90841066	A	ADD	1536	-3.775	4.366	-12.33	4.782	-0.8647	0.3873
9	9:94631630:C:T	94631630	C	ADD	1536	3.654	4.225	-4.627	11.94	0.8648	0.3873
10	10:87597526:C:T	87597526	T	ADD	1536	-4.191	4.846	-13.69	5.307	-0.8648	0.3873
10	10:88404726:G:A	88404726	A	ADD	1536	-3.684	4.26	-12.03	4.665	-0.8648	0.3873
10	10:88410462:A:G	88410462	G	ADD	1536	-3.684	4.26	-12.03	4.665	-0.8648	0.3873
10	10:100104314:T:C	100104314	T	ADD	1536	4.112	4.755	-5.208	13.43	0.8647	0.3873
10	10:100105182:G:A	100105182	G	ADD	1536	4.112	4.755	-5.208	13.43	0.8647	0.3873
10	10:113933886:A:G	113933886	A	ADD	1536	3.919	4.532	-4.964	12.8	0.8647	0.3873
11	11:5341314:C:T	5341314	T	ADD	1536	-6.473	7.485	-21.14	8.198	-0.8647	0.3873
11	11:36057350:A:C	36057350	C	ADD	1536	-4.915	5.683	-16.05	6.224	-0.8648	0.3873
12	12:70107646:T:C	70107646	C	ADD	1536	3.677	4.253	-4.658	12.01	0.8647	0.3873
12	12:130720806:G:A	130720806	A	ADD	1536	3.681	4.257	-4.662	12.02	0.8648	0.3873
12	12:130720850:G:A	130720850	A	ADD	1536	3.681	4.257	-4.662	12.02	0.8648	0.3873
12	12:130724493:T:C	130724493	C	ADD	1536	3.681	4.257	-4.662	12.02	0.8648	0.3873
13	13:67030851:C:T	67030851	T	ADD	1536	6.275	7.257	-7.949	20.5	0.8647	0.3873
13	13:67031091:C:T	67031091	T	ADD	1536	6.275	7.257	-7.949	20.5	0.8647	0.3873
13	13:67033148:G:T	67033148	T	ADD	1536	6.275	7.257	-7.949	20.5	0.8647	0.3873
13	13:67033592:T:A	67033592	A	ADD	1536	6.275	7.257	-7.949	20.5	0.8647	0.3873
13	13:67036508:A:T	67036508	T	ADD	1536	6.275	7.257	-7.949	20.5	0.8647	0.3873
13	13:67036666:G:C	67036666	C	ADD	1536	6.275	7.257	-7.949	20.5	0.8647	0.3873
13	13:67037000:G:A	67037000	A	ADD	1536	6.275	7.257	-7.949	20.5	0.8647	0.3873
13	13:67043374:T:C	67043374	C	ADD	1536	6.275	7.257	-7.949	20.5	0.8647	0.3873
14	14:89771105:A:G	89771105	G	ADD	1536	-4.242	4.905	-13.86	5.372	-0.8648	0.3873
14	14:96300764:T:C	96300764	C	ADD	1536	-3.918	4.53	-12.8	4.962	-0.8648	0.3873
15	15:48119168:A:G	48119168	G	ADD	1536	-4.521	5.228	-14.77	5.725	-0.8649	0.3873
15	15:48119251:G:C	48119251	C	ADD	1536	-4.521	5.228	-14.77	5.725	-0.8649	0.3873
15	15:89511124:G:A	89511124	A	ADD	1536	-4.609	5.33	-15.06	5.838	-0.8647	0.3873
17	17:76049375:G:A	76049375	A	ADD	1536	-6.607	7.639	-21.58	8.366	-0.8648	0.3873
18	18:22236311:T:C	22236311	C	ADD	1536	4.141	4.788	-5.244	13.53	0.8648	0.3873
18	18:66231869:T:A	66231869	A	ADD	1536	-6.312	7.299	-20.62	7.993	-0.8648	0.3873
18	18:71044141:T:A	71044141	A	ADD	1536	-4.143	4.79	-13.53	5.246	-0.8648	0.3873
18	18:71044420:A:C	71044420	C	ADD	1536	-4.143	4.79	-13.53	5.246	-0.8648	0.3873
18	18:74941978:G:A	74941978	A	ADD	1536	-4.627	5.351	-15.12	5.86	-0.8648	0.3873
22	22:34474370:C:A	34474370	A	ADD	1536	4.41	5.099	-5.585	14.4	0.8648	0.3873
1	1:14969869:T:C	14969869	C	ADD	1536	-4.307	4.983	-14.07	5.458	-0.8645	0.3874
1	1:56034117:T:C	56034117	C	ADD	1536	-6.105	7.061	-19.94	7.735	-0.8646	0.3874
2	2:77297276:A:G	77297276	G	ADD	1536	7.553	8.736	-9.57	24.68	0.8646	0.3874
2	2:85471980:G:A	85471980	A	ADD	1536	-6.503	7.521	-21.24	8.239	-0.8646	0.3874
2	2:121388338:G:C	121388338	C	ADD	1536	-5.356	6.195	-17.5	6.785	-0.8646	0.3874
2	2:172017549:G:T	172017549	T	ADD	1536	3.953	4.572	-5.008	12.92	0.8646	0.3874
3	3:68596568:T:G	68596568	G	ADD	1536	4.299	4.973	-5.447	14.05	0.8646	0.3874
3	3:68597038:G:A	68597038	A	ADD	1536	4.299	4.973	-5.447	14.05	0.8646	0.3874
3	3:135273799:C:T	135273799	T	ADD	1536	4.003	4.63	-5.071	13.08	0.8646	0.3874
3	3:135273949:A:G	135273949	G	ADD	1536	4.003	4.63	-5.071	13.08	0.8646	0.3874
4	4:37294978:A:G	37294978	G	ADD	1536	4.157	4.808	-5.266	13.58	0.8646	0.3874
4	4:54478123:G:A	54478123	A	ADD	1536	4.079	4.718	-5.169	13.33	0.8646	0.3874
4	4:181905572:G:A	181905572	A	ADD	1536	6.594	7.627	-8.354	21.54	0.8646	0.3874
5	5:39069254:T:C	39069254	C	ADD	1536	-6.195	7.166	-20.24	7.85	-0.8645	0.3874
5	5:154519486:C:G	154519486	G	ADD	1536	-7.909	9.147	-25.84	10.02	-0.8646	0.3874
5	5:169133748:T:A	169133748	A	ADD	1536	5.633	6.515	-7.137	18.4	0.8646	0.3874
5	5:169612885:T:A	169612885	A	ADD	1536	-3.69	4.267	-12.05	4.674	-0.8647	0.3874
6	6:606263:G:A	606263	A	ADD	1536	5.039	5.829	-6.385	16.46	0.8646	0.3874
6	6:30220008:A:G	30220008	G	ADD	1536	-4.593	5.312	-15	5.819	-0.8646	0.3874
6	6:117803138:C:T	117803138	T	ADD	1536	-4.063	4.699	-13.27	5.147	-0.8646	0.3874
6	6:117803749:C:A	117803749	A	ADD	1536	-4.063	4.699	-13.27	5.147	-0.8646	0.3874
6	6:146075419:A:G	146075419	G	ADD	1536	-4.992	5.774	-16.31	6.325	-0.8645	0.3874
6	6:147106841:A:G	147106841	G	ADD	1536	-3.673	4.248	-12	4.654	-0.8645	0.3874
6	6:147323074:A:G	147323074	A	ADD	1536	3.731	4.316	-4.728	12.19	0.8645	0.3874
8	8:15901797:T:C	15901797	C	ADD	1536	4.83	5.587	-6.12	15.78	0.8645	0.3874
8	8:16505127:C:T	16505127	T	ADD	1536	-3.71	4.291	-12.12	4.7	-0.8646	0.3874
8	8:21589557:G:A	21589557	A	ADD	1536	-3.916	4.53	-12.79	4.962	-0.8646	0.3874
8	8:116661874:A:G	116661874	G	ADD	1536	3.767	4.358	-4.774	12.31	0.8645	0.3874
8	8:138843225:G:A	138843225	A	ADD	1536	5.446	6.299	-6.9	17.79	0.8646	0.3874
9	9:14238598:A:G	14238598	A	ADD	1536	3.686	4.263	-4.669	12.04	0.8647	0.3874
9	9:27010223:G:A	27010223	A	ADD	1536	-7.664	8.864	-25.04	9.709	-0.8646	0.3874
9	9:27012023:G:C	27012023	C	ADD	1536	-7.664	8.864	-25.04	9.709	-0.8646	0.3874
9	9:29047030:G:C	29047030	C	ADD	1536	7.004	8.1	-8.873	22.88	0.8646	0.3874
9	9:29047880:A:T	29047880	T	ADD	1536	7.004	8.1	-8.873	22.88	0.8646	0.3874
9	9:29051603:C:T	29051603	T	ADD	1536	7.004	8.1	-8.873	22.88	0.8646	0.3874
9	9:29054913:G:C	29054913	C	ADD	1536	7.004	8.1	-8.873	22.88	0.8646	0.3874
9	9:29054955:G:A	29054955	A	ADD	1536	7.004	8.1	-8.873	22.88	0.8646	0.3874
9	9:29055901:T:C	29055901	C	ADD	1536	7.004	8.1	-8.873	22.88	0.8646	0.3874
9	9:29060733:T:A	29060733	A	ADD	1536	7.004	8.1	-8.873	22.88	0.8646	0.3874
9	9:29062039:C:T	29062039	T	ADD	1536	7.004	8.1	-8.873	22.88	0.8646	0.3874
9	9:29066751:A:G	29066751	G	ADD	1536	7.004	8.1	-8.873	22.88	0.8646	0.3874
9	9:29067001:G:A	29067001	A	ADD	1536	7.004	8.1	-8.873	22.88	0.8646	0.3874
9	9:29067395:T:C	29067395	C	ADD	1536	7.004	8.1	-8.873	22.88	0.8646	0.3874
9	9:71940791:C:T	71940791	T	ADD	1536	-4.83	5.586	-15.78	6.119	-0.8646	0.3874
10	10:4618202:T:C	4618202	T	ADD	1536	-3.905	4.517	-12.76	4.948	-0.8645	0.3874
10	10:4618736:C:G	4618736	C	ADD	1536	-3.905	4.517	-12.76	4.948	-0.8645	0.3874
10	10:4619500:G:A	4619500	G	ADD	1536	-3.905	4.517	-12.76	4.948	-0.8645	0.3874
10	10:52866638:C:G	52866638	G	ADD	1536	-6.813	7.879	-22.26	8.63	-0.8647	0.3874
10	10:52867680:C:T	52867680	T	ADD	1536	-6.813	7.879	-22.26	8.63	-0.8647	0.3874
10	10:52868276:A:G	52868276	G	ADD	1536	-6.813	7.879	-22.26	8.63	-0.8647	0.3874
10	10:73481592:C:T	73481592	T	ADD	1536	5.907	6.831	-7.482	19.3	0.8647	0.3874
10	10:73484076:G:A	73484076	A	ADD	1536	5.907	6.831	-7.482	19.3	0.8647	0.3874
11	11:80971932:T:G	80971932	T	ADD	1536	3.782	4.374	-4.792	12.35	0.8645	0.3874
11	11:110876320:C:A	110876320	A	ADD	1536	5.737	6.635	-7.268	18.74	0.8646	0.3874
11	11:110876643:G:A	110876643	A	ADD	1536	5.737	6.635	-7.268	18.74	0.8646	0.3874
11	11:110876763:C:A	110876763	A	ADD	1536	5.737	6.635	-7.268	18.74	0.8646	0.3874
11	11:110876869:G:T	110876869	T	ADD	1536	5.737	6.635	-7.268	18.74	0.8646	0.3874
11	11:110876923:T:C	110876923	C	ADD	1536	5.737	6.635	-7.268	18.74	0.8646	0.3874
11	11:110877121:T:C	110877121	C	ADD	1536	5.737	6.635	-7.268	18.74	0.8646	0.3874
11	11:110877746:T:G	110877746	G	ADD	1536	5.737	6.635	-7.268	18.74	0.8646	0.3874
11	11:110877810:G:A	110877810	A	ADD	1536	5.737	6.635	-7.268	18.74	0.8646	0.3874
11	11:116973929:G:C	116973929	C	ADD	1536	-4.024	4.655	-13.15	5.099	-0.8646	0.3874
12	12:83369678:A:T	83369678	T	ADD	1536	5.136	5.94	-6.507	16.78	0.8646	0.3874
12	12:124389150:C:A	124389150	A	ADD	1536	-4.074	4.713	-13.31	5.162	-0.8646	0.3874
13	13:34350833:A:G	34350833	G	ADD	1536	4.559	5.272	-5.775	14.89	0.8647	0.3874
13	13:93045494:C:T	93045494	T	ADD	1536	-5.027	5.815	-16.42	6.369	-0.8646	0.3874
13	13:93047535:G:A	93047535	A	ADD	1536	-5.027	5.815	-16.42	6.369	-0.8646	0.3874
13	13:110443894:G:T	110443894	T	ADD	1536	3.853	4.457	-4.882	12.59	0.8646	0.3874
13	13:110446778:C:G	110446778	G	ADD	1536	3.853	4.457	-4.882	12.59	0.8646	0.3874
13	13:110446864:G:C	110446864	C	ADD	1536	3.853	4.457	-4.882	12.59	0.8646	0.3874
15	15:40586972:A:G	40586972	G	ADD	1536	-7.454	8.621	-24.35	9.442	-0.8647	0.3874
15	15:51494532:C:G	51494532	G	ADD	1536	6.764	7.823	-8.569	22.1	0.8646	0.3874
15	15:100646756:C:T	100646756	T	ADD	1536	3.637	4.207	-4.608	11.88	0.8645	0.3874
16	16:88761282:G:A	88761282	G	ADD	1536	3.88	4.487	-4.915	12.67	0.8646	0.3874
20	20:10614339:C:G	10614339	G	ADD	1536	-4.499	5.204	-14.7	5.7	-0.8646	0.3874
20	20:24360631:G:A	24360631	A	ADD	1536	-5.688	6.578	-18.58	7.206	-0.8646	0.3874
1	1:48270755:A:G	48270755	G	ADD	1536	-5.094	5.893	-16.64	6.456	-0.8644	0.3875
1	1:48270926:C:A	48270926	A	ADD	1536	-5.094	5.893	-16.64	6.456	-0.8644	0.3875
1	1:49750225:C:T	49750225	T	ADD	1536	4.887	5.653	-6.194	15.97	0.8644	0.3875
1	1:65416210:C:G	65416210	G	ADD	1536	4.207	4.867	-5.331	13.75	0.8645	0.3875
1	1:65418638:C:T	65418638	T	ADD	1536	4.207	4.867	-5.331	13.75	0.8645	0.3875
1	1:65418903:T:C	65418903	C	ADD	1536	4.207	4.867	-5.331	13.75	0.8645	0.3875
1	1:65421122:A:G	65421122	G	ADD	1536	4.207	4.867	-5.331	13.75	0.8645	0.3875
1	1:65429558:T:C	65429558	C	ADD	1536	4.207	4.867	-5.331	13.75	0.8645	0.3875
1	1:65430214:T:C	65430214	C	ADD	1536	4.207	4.867	-5.331	13.75	0.8645	0.3875
2	2:13755118:A:T	13755118	T	ADD	1536	-3.841	4.443	-12.55	4.867	-0.8644	0.3875
2	2:53979884:T:C	53979884	C	ADD	1536	-4.135	4.784	-13.51	5.24	-0.8645	0.3875
2	2:202674612:G:T	202674612	T	ADD	1536	-3.685	4.264	-12.04	4.671	-0.8644	0.3875
2	2:205935681:G:T	205935681	G	ADD	1536	3.594	4.158	-4.555	11.74	0.8644	0.3875
3	3:21639603:T:A	21639603	A	ADD	1536	-4.938	5.713	-16.14	6.259	-0.8644	0.3875
3	3:118364857:A:C	118364857	C	ADD	1536	3.698	4.279	-4.687	12.08	0.8644	0.3875
4	4:8354384:G:A	8354384	A	ADD	1536	3.605	4.17	-4.569	11.78	0.8644	0.3875
4	4:52967825:G:A	52967825	A	ADD	1536	-3.802	4.399	-12.42	4.819	-0.8644	0.3875
4	4:131093554:G:A	131093554	A	ADD	1536	3.76	4.349	-4.765	12.28	0.8644	0.3875
4	4:182530225:G:A	182530225	A	ADD	1536	-4.767	5.514	-15.57	6.041	-0.8645	0.3875
5	5:131423498:G:A	131423498	G	ADD	1536	-3.811	4.409	-12.45	4.83	-0.8644	0.3875
5	5:178096777:G:A	178096777	A	ADD	1536	-3.956	4.576	-12.93	5.013	-0.8645	0.3875
6	6:33094600:G:A	33094600	A	ADD	1536	3.826	4.426	-4.85	12.5	0.8643	0.3875
6	6:152734261:C:T	152734261	T	ADD	1536	3.889	4.499	-4.929	12.71	0.8643	0.3875
6	6:161346346:C:A	161346346	A	ADD	1536	-3.766	4.357	-12.3	4.773	-0.8644	0.3875
6	6:161346480:A:G	161346480	G	ADD	1536	-3.766	4.357	-12.3	4.773	-0.8644	0.3875
6	6:161347938:T:C	161347938	C	ADD	1536	-3.766	4.357	-12.3	4.773	-0.8644	0.3875
6	6:161350790:A:G	161350790	G	ADD	1536	-3.766	4.357	-12.3	4.773	-0.8644	0.3875
7	7:99692594:G:A	99692594	A	ADD	1536	-3.786	4.38	-12.37	4.799	-0.8644	0.3875
7	7:99699169:A:T	99699169	T	ADD	1536	-3.786	4.38	-12.37	4.799	-0.8644	0.3875
7	7:99711040:G:A	99711040	A	ADD	1536	-3.786	4.38	-12.37	4.799	-0.8644	0.3875
7	7:121797265:G:A	121797265	G	ADD	1536	-3.73	4.316	-12.19	4.728	-0.8644	0.3875
8	8:58707002:A:G	58707002	A	ADD	1536	4.07	4.709	-5.159	13.3	0.8643	0.3875
8	8:75187511:A:G	75187511	G	ADD	1536	-4.867	5.631	-15.9	6.169	-0.8643	0.3875
8	8:124460546:A:G	124460546	A	ADD	1536	3.682	4.26	-4.666	12.03	0.8645	0.3875
8	8:142359550:A:G	142359550	G	ADD	1536	5.083	5.88	-6.441	16.61	0.8644	0.3875
9	9:4211977:T:A	4211977	A	ADD	1536	7.88	9.115	-9.985	25.75	0.8645	0.3875
9	9:4212359:C:A	4212359	A	ADD	1536	7.88	9.115	-9.985	25.75	0.8645	0.3875
10	10:2336969:G:C	2336969	C	ADD	1536	4.542	5.254	-5.756	14.84	0.8644	0.3875
10	10:2466713:C:T	2466713	T	ADD	1536	3.794	4.389	-4.808	12.4	0.8644	0.3875
10	10:81055803:G:A	81055803	A	ADD	1536	4.149	4.799	-5.258	13.56	0.8645	0.3875
11	11:114999873:A:G	114999873	A	ADD	1536	3.875	4.484	-4.912	12.66	0.8643	0.3875
12	12:1747473:A:C	1747473	C	ADD	1536	-4.025	4.656	-13.15	5.1	-0.8645	0.3875
12	12:32034617:C:T	32034617	C	ADD	1536	3.681	4.258	-4.665	12.03	0.8644	0.3875
12	12:47121808:C:T	47121808	T	ADD	1536	-8.262	9.558	-26.99	10.47	-0.8644	0.3875
12	12:47126059:G:T	47126059	T	ADD	1536	-8.262	9.558	-26.99	10.47	-0.8644	0.3875
12	12:47127949:C:A	47127949	A	ADD	1536	-8.262	9.558	-26.99	10.47	-0.8644	0.3875
12	12:47129340:A:G	47129340	G	ADD	1536	-8.262	9.558	-26.99	10.47	-0.8644	0.3875
12	12:55682129:G:A	55682129	A	ADD	1536	-5.775	6.681	-18.87	7.318	-0.8645	0.3875
12	12:114591898:C:T	114591898	T	ADD	1536	-4.17	4.825	-13.63	5.286	-0.8644	0.3875
13	13:28060363:C:T	28060363	T	ADD	1536	4.496	5.201	-5.697	14.69	0.8645	0.3875
13	13:82073741:A:T	82073741	T	ADD	1536	-5.158	5.966	-16.85	6.536	-0.8645	0.3875
13	13:82073936:A:G	82073936	G	ADD	1536	-5.158	5.966	-16.85	6.536	-0.8645	0.3875
13	13:82074630:T:A	82074630	A	ADD	1536	-5.158	5.966	-16.85	6.536	-0.8645	0.3875
13	13:110624272:G:A	110624272	A	ADD	1536	3.968	4.591	-5.03	12.97	0.8643	0.3875
15	15:53580889:G:A	53580889	A	ADD	1536	8.24	9.533	-10.44	26.92	0.8643	0.3875
15	15:84279410:G:A	84279410	A	ADD	1536	3.976	4.6	-5.04	12.99	0.8643	0.3875
15	15:97394378:G:A	97394378	G	ADD	1536	-4.27	4.94	-13.95	5.412	-0.8644	0.3875
16	16:48471330:A:G	48471330	G	ADD	1536	5.058	5.851	-6.41	16.53	0.8645	0.3875
16	16:79345692:A:C	79345692	C	ADD	1536	-3.689	4.268	-12.05	4.676	-0.8644	0.3875
19	19:4668417:A:G	4668417	G	ADD	1536	4.132	4.78	-5.237	13.5	0.8645	0.3875
19	19:56737952:T:C	56737952	C	ADD	1536	4.139	4.788	-5.245	13.52	0.8645	0.3875
20	20:19674256:T:G	19674256	G	ADD	1536	4.795	5.547	-6.077	15.67	0.8645	0.3875
20	20:19674542:T:C	19674542	C	ADD	1536	4.795	5.547	-6.077	15.67	0.8645	0.3875
20	20:19674555:G:A	19674555	A	ADD	1536	4.795	5.547	-6.077	15.67	0.8645	0.3875
20	20:19674626:G:T	19674626	T	ADD	1536	4.795	5.547	-6.077	15.67	0.8645	0.3875
20	20:19674675:C:A	19674675	A	ADD	1536	4.795	5.547	-6.077	15.67	0.8645	0.3875
20	20:19674921:A:G	19674921	G	ADD	1536	4.795	5.547	-6.077	15.67	0.8645	0.3875
20	20:19675834:G:A	19675834	A	ADD	1536	4.795	5.547	-6.077	15.67	0.8645	0.3875
20	20:44284805:T:C	44284805	T	ADD	1536	3.614	4.181	-4.581	11.81	0.8644	0.3875
21	21:30248346:G:T	30248346	T	ADD	1536	8.09	9.358	-10.25	26.43	0.8645	0.3875
21	21:30260614:T:C	30260614	C	ADD	1536	8.09	9.358	-10.25	26.43	0.8645	0.3875
21	21:30263031:C:T	30263031	T	ADD	1536	8.09	9.358	-10.25	26.43	0.8645	0.3875
1	1:103485393:T:A	103485393	A	ADD	1536	7.08	8.192	-8.976	23.14	0.8642	0.3876
1	1:103486533:C:A	103486533	A	ADD	1536	7.08	8.192	-8.976	23.14	0.8642	0.3876
1	1:103488642:T:C	103488642	C	ADD	1536	7.08	8.192	-8.976	23.14	0.8642	0.3876
1	1:103489209:T:C	103489209	C	ADD	1536	7.08	8.192	-8.976	23.14	0.8642	0.3876
1	1:103489846:C:T	103489846	T	ADD	1536	7.08	8.192	-8.976	23.14	0.8642	0.3876
1	1:103492024:G:T	103492024	T	ADD	1536	7.08	8.192	-8.976	23.14	0.8642	0.3876
1	1:103493361:C:A	103493361	A	ADD	1536	7.08	8.192	-8.976	23.14	0.8642	0.3876
1	1:103493815:C:T	103493815	T	ADD	1536	7.08	8.192	-8.976	23.14	0.8642	0.3876
1	1:103493842:G:A	103493842	A	ADD	1536	7.08	8.192	-8.976	23.14	0.8642	0.3876
1	1:103494237:G:A	103494237	A	ADD	1536	7.08	8.192	-8.976	23.14	0.8642	0.3876
1	1:103494447:T:A	103494447	A	ADD	1536	7.08	8.192	-8.976	23.14	0.8642	0.3876
1	1:103494523:C:A	103494523	A	ADD	1536	7.08	8.192	-8.976	23.14	0.8642	0.3876
1	1:103494657:T:A	103494657	A	ADD	1536	7.08	8.192	-8.976	23.14	0.8642	0.3876
1	1:103495471:A:C	103495471	C	ADD	1536	7.08	8.192	-8.976	23.14	0.8642	0.3876
1	1:103495756:T:C	103495756	C	ADD	1536	7.08	8.192	-8.976	23.14	0.8642	0.3876
1	1:103497382:G:A	103497382	A	ADD	1536	7.08	8.192	-8.976	23.14	0.8642	0.3876
1	1:103498839:G:A	103498839	A	ADD	1536	7.08	8.192	-8.976	23.14	0.8642	0.3876
1	1:103501499:T:C	103501499	C	ADD	1536	7.08	8.192	-8.976	23.14	0.8642	0.3876
1	1:103502297:A:C	103502297	C	ADD	1536	7.08	8.192	-8.976	23.14	0.8642	0.3876
1	1:103503322:T:A	103503322	A	ADD	1536	7.08	8.192	-8.976	23.14	0.8642	0.3876
1	1:103504474:G:A	103504474	A	ADD	1536	7.08	8.192	-8.976	23.14	0.8642	0.3876
1	1:103507009:C:T	103507009	T	ADD	1536	7.08	8.192	-8.976	23.14	0.8642	0.3876
1	1:103507742:C:T	103507742	T	ADD	1536	7.08	8.192	-8.976	23.14	0.8642	0.3876
1	1:103508784:G:A	103508784	A	ADD	1536	7.08	8.192	-8.976	23.14	0.8642	0.3876
1	1:103508805:T:G	103508805	G	ADD	1536	7.08	8.192	-8.976	23.14	0.8642	0.3876
1	1:103511310:G:A	103511310	A	ADD	1536	7.08	8.192	-8.976	23.14	0.8642	0.3876
1	1:103513340:C:A	103513340	A	ADD	1536	7.08	8.192	-8.976	23.14	0.8642	0.3876
1	1:103514322:T:G	103514322	G	ADD	1536	7.08	8.192	-8.976	23.14	0.8642	0.3876
1	1:103515541:G:T	103515541	T	ADD	1536	7.08	8.192	-8.976	23.14	0.8642	0.3876
1	1:103516597:G:A	103516597	A	ADD	1536	7.08	8.192	-8.976	23.14	0.8642	0.3876
1	1:103516736:T:A	103516736	A	ADD	1536	7.08	8.192	-8.976	23.14	0.8642	0.3876
1	1:103516863:G:C	103516863	C	ADD	1536	7.08	8.192	-8.976	23.14	0.8642	0.3876
1	1:103520777:T:C	103520777	C	ADD	1536	7.08	8.192	-8.976	23.14	0.8642	0.3876
1	1:104788717:C:G	104788717	G	ADD	1536	-3.71	4.293	-12.12	4.704	-0.8642	0.3876
1	1:158979950:A:G	158979950	G	ADD	1536	-3.905	4.518	-12.76	4.951	-0.8643	0.3876
2	2:33453924:A:G	33453924	G	ADD	1536	-3.81	4.408	-12.45	4.83	-0.8643	0.3876
2	2:168654856:T:C	168654856	C	ADD	1536	-3.969	4.593	-12.97	5.033	-0.8642	0.3876
2	2:168657886:T:C	168657886	C	ADD	1536	-3.969	4.593	-12.97	5.033	-0.8642	0.3876
2	2:182691946:G:A	182691946	A	ADD	1536	3.694	4.275	-4.684	12.07	0.8642	0.3876
2	2:241828215:G:A	241828215	A	ADD	1536	-4.361	5.046	-14.25	5.529	-0.8643	0.3876
3	3:4803162:A:G	4803162	G	ADD	1536	3.767	4.359	-4.776	12.31	0.8642	0.3876
3	3:5508023:G:C	5508023	C	ADD	1536	4.452	5.152	-5.645	14.55	0.8642	0.3876
3	3:65753176:A:G	65753176	G	ADD	1536	-3.763	4.354	-12.3	4.771	-0.8643	0.3876
3	3:68369315:G:T	68369315	T	ADD	1536	-4.994	5.778	-16.32	6.331	-0.8642	0.3876
3	3:102807096:C:A	102807096	A	ADD	1536	-5.481	6.341	-17.91	6.948	-0.8643	0.3876
3	3:102807097:T:G	102807097	G	ADD	1536	-5.481	6.341	-17.91	6.948	-0.8643	0.3876
3	3:102807343:G:A	102807343	A	ADD	1536	-5.481	6.341	-17.91	6.948	-0.8643	0.3876
3	3:102807487:T:A	102807487	A	ADD	1536	-5.481	6.341	-17.91	6.948	-0.8643	0.3876
3	3:102807651:T:C	102807651	C	ADD	1536	-5.481	6.341	-17.91	6.948	-0.8643	0.3876
3	3:102807702:G:A	102807702	A	ADD	1536	-5.481	6.341	-17.91	6.948	-0.8643	0.3876
3	3:102807828:C:T	102807828	T	ADD	1536	-5.481	6.341	-17.91	6.948	-0.8643	0.3876
3	3:102807867:G:T	102807867	T	ADD	1536	-5.481	6.341	-17.91	6.948	-0.8643	0.3876
3	3:102807935:C:T	102807935	T	ADD	1536	-5.481	6.341	-17.91	6.948	-0.8643	0.3876
3	3:102808272:G:T	102808272	T	ADD	1536	-5.481	6.341	-17.91	6.948	-0.8643	0.3876
3	3:102808296:A:C	102808296	C	ADD	1536	-5.481	6.341	-17.91	6.948	-0.8643	0.3876
3	3:102808381:C:G	102808381	G	ADD	1536	-5.481	6.341	-17.91	6.948	-0.8643	0.3876
3	3:102808454:T:C	102808454	C	ADD	1536	-5.481	6.341	-17.91	6.948	-0.8643	0.3876
3	3:102809002:A:T	102809002	T	ADD	1536	-5.481	6.341	-17.91	6.948	-0.8643	0.3876
3	3:102809301:T:C	102809301	C	ADD	1536	-5.481	6.341	-17.91	6.948	-0.8643	0.3876
3	3:102809307:G:A	102809307	A	ADD	1536	-5.481	6.341	-17.91	6.948	-0.8643	0.3876
3	3:102809375:G:A	102809375	A	ADD	1536	-5.481	6.341	-17.91	6.948	-0.8643	0.3876
3	3:102809419:C:T	102809419	T	ADD	1536	-5.481	6.341	-17.91	6.948	-0.8643	0.3876
3	3:102809494:A:T	102809494	T	ADD	1536	-5.481	6.341	-17.91	6.948	-0.8643	0.3876
3	3:102809529:T:A	102809529	A	ADD	1536	-5.481	6.341	-17.91	6.948	-0.8643	0.3876
3	3:102809570:G:A	102809570	A	ADD	1536	-5.481	6.341	-17.91	6.948	-0.8643	0.3876
3	3:102809695:A:C	102809695	C	ADD	1536	-5.481	6.341	-17.91	6.948	-0.8643	0.3876
3	3:102809769:G:C	102809769	C	ADD	1536	-5.481	6.341	-17.91	6.948	-0.8643	0.3876
3	3:102809816:A:C	102809816	C	ADD	1536	-5.481	6.341	-17.91	6.948	-0.8643	0.3876
3	3:102809943:C:G	102809943	G	ADD	1536	-5.481	6.341	-17.91	6.948	-0.8643	0.3876
3	3:102810051:A:G	102810051	G	ADD	1536	-5.481	6.341	-17.91	6.948	-0.8643	0.3876
3	3:102810317:T:G	102810317	G	ADD	1536	-5.481	6.341	-17.91	6.948	-0.8643	0.3876
3	3:102810661:G:T	102810661	T	ADD	1536	-5.481	6.341	-17.91	6.948	-0.8643	0.3876
3	3:102810662:C:A	102810662	A	ADD	1536	-5.481	6.341	-17.91	6.948	-0.8643	0.3876
3	3:102810663:C:T	102810663	T	ADD	1536	-5.481	6.341	-17.91	6.948	-0.8643	0.3876
3	3:102810725:T:C	102810725	C	ADD	1536	-5.481	6.341	-17.91	6.948	-0.8643	0.3876
3	3:102811169:T:C	102811169	C	ADD	1536	-5.481	6.341	-17.91	6.948	-0.8643	0.3876
3	3:102811179:A:C	102811179	C	ADD	1536	-5.481	6.341	-17.91	6.948	-0.8643	0.3876
3	3:102811235:C:T	102811235	T	ADD	1536	-5.481	6.341	-17.91	6.948	-0.8643	0.3876
3	3:102811490:C:A	102811490	A	ADD	1536	-5.481	6.341	-17.91	6.948	-0.8643	0.3876
3	3:102811560:T:C	102811560	C	ADD	1536	-5.481	6.341	-17.91	6.948	-0.8643	0.3876
3	3:102811566:G:A	102811566	A	ADD	1536	-5.481	6.341	-17.91	6.948	-0.8643	0.3876
3	3:102811788:T:C	102811788	C	ADD	1536	-5.481	6.341	-17.91	6.948	-0.8643	0.3876
3	3:102812127:C:T	102812127	T	ADD	1536	-5.481	6.341	-17.91	6.948	-0.8643	0.3876
3	3:102812545:C:T	102812545	T	ADD	1536	-5.481	6.341	-17.91	6.948	-0.8643	0.3876
3	3:102812890:T:C	102812890	C	ADD	1536	-5.481	6.341	-17.91	6.948	-0.8643	0.3876
3	3:102813056:T:G	102813056	G	ADD	1536	-5.481	6.341	-17.91	6.948	-0.8643	0.3876
3	3:102813058:T:G	102813058	G	ADD	1536	-5.481	6.341	-17.91	6.948	-0.8643	0.3876
3	3:102813588:T:C	102813588	C	ADD	1536	-5.481	6.341	-17.91	6.948	-0.8643	0.3876
3	3:102814123:T:C	102814123	C	ADD	1536	-5.481	6.341	-17.91	6.948	-0.8643	0.3876
3	3:102814200:C:T	102814200	T	ADD	1536	-5.481	6.341	-17.91	6.948	-0.8643	0.3876
3	3:102814547:T:C	102814547	C	ADD	1536	-5.481	6.341	-17.91	6.948	-0.8643	0.3876
3	3:102814626:C:A	102814626	A	ADD	1536	-5.481	6.341	-17.91	6.948	-0.8643	0.3876
3	3:102815159:A:G	102815159	G	ADD	1536	-5.481	6.341	-17.91	6.948	-0.8643	0.3876
3	3:102815290:A:C	102815290	C	ADD	1536	-5.481	6.341	-17.91	6.948	-0.8643	0.3876
3	3:102815320:G:A	102815320	A	ADD	1536	-5.481	6.341	-17.91	6.948	-0.8643	0.3876
3	3:102815527:G:A	102815527	A	ADD	1536	-5.481	6.341	-17.91	6.948	-0.8643	0.3876
3	3:102815901:C:T	102815901	T	ADD	1536	-5.481	6.341	-17.91	6.948	-0.8643	0.3876
3	3:102816342:T:C	102816342	C	ADD	1536	-5.481	6.341	-17.91	6.948	-0.8643	0.3876
3	3:102816564:C:T	102816564	T	ADD	1536	-5.481	6.341	-17.91	6.948	-0.8643	0.3876
3	3:102816943:G:A	102816943	A	ADD	1536	-5.481	6.341	-17.91	6.948	-0.8643	0.3876
3	3:102816973:T:C	102816973	C	ADD	1536	-5.481	6.341	-17.91	6.948	-0.8643	0.3876
3	3:102817431:T:G	102817431	G	ADD	1536	-5.481	6.341	-17.91	6.948	-0.8643	0.3876
3	3:102817496:T:A	102817496	A	ADD	1536	-5.481	6.341	-17.91	6.948	-0.8643	0.3876
3	3:102817818:T:C	102817818	C	ADD	1536	-5.481	6.341	-17.91	6.948	-0.8643	0.3876
3	3:102817930:G:A	102817930	A	ADD	1536	-5.481	6.341	-17.91	6.948	-0.8643	0.3876
3	3:102818064:C:T	102818064	T	ADD	1536	-5.481	6.341	-17.91	6.948	-0.8643	0.3876
3	3:102818065:A:G	102818065	G	ADD	1536	-5.481	6.341	-17.91	6.948	-0.8643	0.3876
3	3:102818159:G:A	102818159	A	ADD	1536	-5.481	6.341	-17.91	6.948	-0.8643	0.3876
3	3:102818267:A:G	102818267	G	ADD	1536	-5.481	6.341	-17.91	6.948	-0.8643	0.3876
3	3:102818459:T:C	102818459	C	ADD	1536	-5.481	6.341	-17.91	6.948	-0.8643	0.3876
3	3:102818705:T:C	102818705	C	ADD	1536	-5.481	6.341	-17.91	6.948	-0.8643	0.3876
3	3:102819151:G:C	102819151	C	ADD	1536	-5.481	6.341	-17.91	6.948	-0.8643	0.3876
3	3:102819316:C:G	102819316	G	ADD	1536	-5.481	6.341	-17.91	6.948	-0.8643	0.3876
3	3:102819376:G:A	102819376	A	ADD	1536	-5.481	6.341	-17.91	6.948	-0.8643	0.3876
3	3:102819555:G:A	102819555	A	ADD	1536	-5.481	6.341	-17.91	6.948	-0.8643	0.3876
3	3:102819860:A:G	102819860	G	ADD	1536	-5.481	6.341	-17.91	6.948	-0.8643	0.3876
3	3:102819998:A:G	102819998	G	ADD	1536	-5.481	6.341	-17.91	6.948	-0.8643	0.3876
3	3:102820006:A:G	102820006	G	ADD	1536	-5.481	6.341	-17.91	6.948	-0.8643	0.3876
3	3:102820066:T:C	102820066	C	ADD	1536	-5.481	6.341	-17.91	6.948	-0.8643	0.3876
3	3:102820105:A:G	102820105	G	ADD	1536	-5.481	6.341	-17.91	6.948	-0.8643	0.3876
3	3:102820114:C:T	102820114	T	ADD	1536	-5.481	6.341	-17.91	6.948	-0.8643	0.3876
3	3:102820170:C:T	102820170	T	ADD	1536	-5.481	6.341	-17.91	6.948	-0.8643	0.3876
3	3:102820244:C:T	102820244	T	ADD	1536	-5.481	6.341	-17.91	6.948	-0.8643	0.3876
3	3:102820752:G:A	102820752	A	ADD	1536	-5.481	6.341	-17.91	6.948	-0.8643	0.3876
3	3:102820957:G:A	102820957	A	ADD	1536	-5.481	6.341	-17.91	6.948	-0.8643	0.3876
3	3:102821049:C:T	102821049	T	ADD	1536	-5.481	6.341	-17.91	6.948	-0.8643	0.3876
3	3:102821160:A:G	102821160	G	ADD	1536	-5.481	6.341	-17.91	6.948	-0.8643	0.3876
3	3:102821308:C:A	102821308	A	ADD	1536	-5.481	6.341	-17.91	6.948	-0.8643	0.3876
3	3:102821427:T:C	102821427	C	ADD	1536	-5.481	6.341	-17.91	6.948	-0.8643	0.3876
3	3:102821483:C:A	102821483	A	ADD	1536	-5.481	6.341	-17.91	6.948	-0.8643	0.3876
3	3:102821808:G:T	102821808	T	ADD	1536	-5.481	6.341	-17.91	6.948	-0.8643	0.3876
3	3:102822054:T:C	102822054	C	ADD	1536	-5.481	6.341	-17.91	6.948	-0.8643	0.3876
3	3:102822095:G:C	102822095	C	ADD	1536	-5.481	6.341	-17.91	6.948	-0.8643	0.3876
3	3:102822125:C:T	102822125	T	ADD	1536	-5.481	6.341	-17.91	6.948	-0.8643	0.3876
3	3:102822160:G:A	102822160	A	ADD	1536	-5.481	6.341	-17.91	6.948	-0.8643	0.3876
3	3:102822550:C:G	102822550	G	ADD	1536	-5.481	6.341	-17.91	6.948	-0.8643	0.3876
3	3:102822870:G:C	102822870	C	ADD	1536	-5.481	6.341	-17.91	6.948	-0.8643	0.3876
3	3:102825187:G:T	102825187	T	ADD	1536	-5.481	6.341	-17.91	6.948	-0.8643	0.3876
3	3:117237748:A:G	117237748	G	ADD	1536	8.034	9.295	-10.18	26.25	0.8643	0.3876
4	4:37790259:G:A	37790259	A	ADD	1536	-4.208	4.869	-13.75	5.336	-0.8641	0.3876
4	4:128519236:A:G	128519236	A	ADD	1536	3.64	4.213	-4.616	11.9	0.8642	0.3876
4	4:130809771:T:C	130809771	C	ADD	1536	3.961	4.583	-5.022	12.94	0.8642	0.3876
4	4:156634946:C:G	156634946	G	ADD	1536	3.74	4.327	-4.741	12.22	0.8643	0.3876
5	5:49696932:A:G	49696932	G	ADD	1536	3.677	4.254	-4.661	12.01	0.8643	0.3876
5	5:101097330:C:A	101097330	A	ADD	1536	3.678	4.255	-4.662	12.02	0.8643	0.3876
5	5:172454998:G:T	172454998	T	ADD	1536	-5.233	6.055	-17.1	6.635	-0.8643	0.3876
6	6:30075641:A:G	30075641	A	ADD	1536	-8.346	9.656	-27.27	10.58	-0.8643	0.3876
6	6:32661015:T:C	32661015	T	ADD	1536	-4.352	5.035	-14.22	5.517	-0.8642	0.3876
6	6:92750918:A:T	92750918	T	ADD	1536	4.243	4.91	-5.38	13.87	0.8642	0.3876
6	6:99960224:G:C	99960224	C	ADD	1536	3.665	4.241	-4.647	11.98	0.8642	0.3876
6	6:99960447:C:T	99960447	T	ADD	1536	3.665	4.241	-4.647	11.98	0.8642	0.3876
6	6:99964685:T:C	99964685	C	ADD	1536	3.665	4.241	-4.647	11.98	0.8642	0.3876
6	6:105434661:A:G	105434661	A	ADD	1536	3.71	4.293	-4.704	12.12	0.8642	0.3876
6	6:128690470:G:A	128690470	A	ADD	1536	-4.04	4.676	-13.2	5.123	-0.8642	0.3876
6	6:128699502:A:G	128699502	G	ADD	1536	-4.04	4.676	-13.2	5.123	-0.8642	0.3876
6	6:128706652:T:C	128706652	C	ADD	1536	-4.04	4.676	-13.2	5.123	-0.8642	0.3876
6	6:128711350:G:A	128711350	A	ADD	1536	-4.04	4.676	-13.2	5.123	-0.8642	0.3876
6	6:128712266:T:C	128712266	C	ADD	1536	-4.04	4.676	-13.2	5.123	-0.8642	0.3876
6	6:128714425:G:A	128714425	A	ADD	1536	-4.04	4.676	-13.2	5.123	-0.8642	0.3876
6	6:151273954:G:A	151273954	A	ADD	1536	-3.584	4.148	-11.71	4.545	-0.8642	0.3876
7	7:18455288:C:T	18455288	T	ADD	1536	3.822	4.422	-4.846	12.49	0.8642	0.3876
7	7:32248809:T:G	32248809	G	ADD	1536	-3.814	4.414	-12.46	4.836	-0.8642	0.3876
7	7:32249448:G:C	32249448	C	ADD	1536	-3.814	4.414	-12.46	4.836	-0.8642	0.3876
7	7:32250148:G:A	32250148	A	ADD	1536	-3.814	4.414	-12.46	4.836	-0.8642	0.3876
7	7:32250560:G:T	32250560	T	ADD	1536	-3.814	4.414	-12.46	4.836	-0.8642	0.3876
7	7:43574767:G:A	43574767	A	ADD	1536	4.142	4.793	-5.252	13.54	0.8642	0.3876
7	7:43577560:C:A	43577560	A	ADD	1536	4.142	4.793	-5.252	13.54	0.8642	0.3876
8	8:935931:G:T	935931	T	ADD	1536	5.278	6.108	-6.693	17.25	0.8642	0.3876
8	8:15245131:T:C	15245131	C	ADD	1536	-3.698	4.279	-12.09	4.689	-0.8642	0.3876
8	8:80665515:C:T	80665515	T	ADD	1536	4.616	5.341	-5.852	15.08	0.8643	0.3876
8	8:80665712:A:G	80665712	G	ADD	1536	4.616	5.341	-5.852	15.08	0.8643	0.3876
8	8:109756869:A:G	109756869	G	ADD	1536	5.016	5.804	-6.36	16.39	0.8642	0.3876
9	9:96366415:A:G	96366415	A	ADD	1536	-4.104	4.749	-13.41	5.204	-0.8642	0.3876
10	10:28391408:G:A	28391408	G	ADD	1536	-3.626	4.195	-11.85	4.597	-0.8643	0.3876
10	10:67487662:C:T	67487662	T	ADD	1536	-3.819	4.419	-12.48	4.843	-0.8642	0.3876
10	10:106746337:C:G	106746337	G	ADD	1536	-5.35	6.191	-17.49	6.785	-0.8642	0.3876
10	10:106749170:T:C	106749170	C	ADD	1536	-5.35	6.191	-17.49	6.785	-0.8642	0.3876
10	10:106750531:T:C	106750531	C	ADD	1536	-5.35	6.191	-17.49	6.785	-0.8642	0.3876
12	12:26586829:A:G	26586829	G	ADD	1536	7.456	8.627	-9.452	24.37	0.8643	0.3876
13	13:22751808:G:T	22751808	T	ADD	1536	3.742	4.33	-4.744	12.23	0.8642	0.3876
14	14:86296092:C:T	86296092	T	ADD	1536	-3.972	4.597	-12.98	5.037	-0.8642	0.3876
16	16:10767805:G:A	10767805	A	ADD	1536	5.269	6.097	-6.681	17.22	0.8642	0.3876
16	16:10768194:A:G	10768194	G	ADD	1536	5.269	6.097	-6.681	17.22	0.8642	0.3876
16	16:10769289:C:T	10769289	T	ADD	1536	5.269	6.097	-6.681	17.22	0.8642	0.3876
16	16:54052279:T:C	54052279	C	ADD	1536	-3.655	4.23	-11.95	4.635	-0.8642	0.3876
16	16:54052382:G:A	54052382	A	ADD	1536	-3.655	4.23	-11.95	4.635	-0.8642	0.3876
16	16:54052430:A:T	54052430	T	ADD	1536	-3.655	4.23	-11.95	4.635	-0.8642	0.3876
16	16:54052751:C:T	54052751	T	ADD	1536	-3.655	4.23	-11.95	4.635	-0.8642	0.3876
16	16:54053139:G:A	54053139	A	ADD	1536	-3.655	4.23	-11.95	4.635	-0.8642	0.3876
16	16:54053149:T:C	54053149	C	ADD	1536	-3.655	4.23	-11.95	4.635	-0.8642	0.3876
16	16:54053311:G:T	54053311	T	ADD	1536	-3.655	4.23	-11.95	4.635	-0.8642	0.3876
16	16:54053323:C:T	54053323	T	ADD	1536	-3.655	4.23	-11.95	4.635	-0.8642	0.3876
16	16:54053343:C:T	54053343	T	ADD	1536	-3.655	4.23	-11.95	4.635	-0.8642	0.3876
16	16:54053461:T:G	54053461	G	ADD	1536	-3.655	4.23	-11.95	4.635	-0.8642	0.3876
16	16:85809290:G:A	85809290	A	ADD	1536	3.872	4.48	-4.909	12.65	0.8643	0.3876
17	17:57026168:G:A	57026168	A	ADD	1536	-7.173	8.3	-23.44	9.095	-0.8642	0.3876
17	17:57047878:C:T	57047878	T	ADD	1536	-7.173	8.3	-23.44	9.095	-0.8642	0.3876
20	20:14237257:T:G	14237257	T	ADD	1536	-3.677	4.254	-12.01	4.662	-0.8642	0.3876
21	21:24562086:C:T	24562086	T	ADD	1536	4.069	4.708	-5.159	13.3	0.8642	0.3876
1	1:67839573:T:C	67839573	C	ADD	1536	3.743	4.332	-4.748	12.23	0.864	0.3877
1	1:85781990:A:G	85781990	G	ADD	1536	5.972	6.911	-7.574	19.52	0.8641	0.3877
1	1:85785099:T:C	85785099	C	ADD	1536	5.972	6.911	-7.574	19.52	0.8641	0.3877
1	1:210527418:A:G	210527418	G	ADD	1536	-5.389	6.237	-17.61	6.835	-0.8641	0.3877
2	2:53132485:T:A	53132485	A	ADD	1536	4.76	5.509	-6.037	15.56	0.8641	0.3877
3	3:1872403:A:G	1872403	G	ADD	1536	6.421	7.431	-8.143	20.98	0.8641	0.3877
3	3:30791729:G:C	30791729	C	ADD	1536	-4.365	5.051	-14.26	5.535	-0.8641	0.3877
3	3:185001083:G:A	185001083	A	ADD	1536	4.63	5.359	-5.874	15.13	0.864	0.3877
3	3:185004239:A:G	185004239	G	ADD	1536	4.63	5.359	-5.874	15.13	0.864	0.3877
3	3:185010296:G:A	185010296	A	ADD	1536	4.63	5.359	-5.874	15.13	0.864	0.3877
3	3:185011386:T:A	185011386	A	ADD	1536	4.63	5.359	-5.874	15.13	0.864	0.3877
3	3:185016522:G:A	185016522	A	ADD	1536	4.63	5.359	-5.874	15.13	0.864	0.3877
3	3:185019140:T:C	185019140	C	ADD	1536	4.63	5.359	-5.874	15.13	0.864	0.3877
3	3:185020172:A:C	185020172	C	ADD	1536	4.63	5.359	-5.874	15.13	0.864	0.3877
3	3:185021114:G:A	185021114	A	ADD	1536	4.63	5.359	-5.874	15.13	0.864	0.3877
3	3:185021216:C:T	185021216	T	ADD	1536	4.63	5.359	-5.874	15.13	0.864	0.3877
4	4:106932239:T:C	106932239	C	ADD	1536	4.537	5.251	-5.754	14.83	0.8641	0.3877
4	4:138385382:G:A	138385382	A	ADD	1536	3.952	4.574	-5.012	12.92	0.8641	0.3877
4	4:170009108:G:A	170009108	G	ADD	1536	3.784	4.38	-4.8	12.37	0.864	0.3877
6	6:29711380:C:T	29711380	T	ADD	1536	5.518	6.386	-6.998	18.04	0.8641	0.3877
6	6:167359116:C:T	167359116	T	ADD	1536	7.279	8.425	-9.233	23.79	0.864	0.3877
7	7:39333052:G:C	39333052	C	ADD	1536	4.883	5.652	-6.194	15.96	0.864	0.3877
7	7:39335209:C:T	39335209	T	ADD	1536	4.883	5.652	-6.194	15.96	0.864	0.3877
7	7:92741238:A:G	92741238	G	ADD	1536	-6.565	7.597	-21.45	8.325	-0.8641	0.3877
7	7:92741927:T:A	92741927	A	ADD	1536	-6.565	7.597	-21.45	8.325	-0.8641	0.3877
7	7:92742108:G:A	92742108	A	ADD	1536	-6.565	7.597	-21.45	8.325	-0.8641	0.3877
7	7:92742993:A:T	92742993	T	ADD	1536	-6.565	7.597	-21.45	8.325	-0.8641	0.3877
7	7:92743345:A:C	92743345	C	ADD	1536	-6.565	7.597	-21.45	8.325	-0.8641	0.3877
7	7:92745435:T:A	92745435	A	ADD	1536	-6.565	7.597	-21.45	8.325	-0.8641	0.3877
7	7:92745585:C:A	92745585	A	ADD	1536	-6.565	7.597	-21.45	8.325	-0.8641	0.3877
8	8:2094637:A:C	2094637	C	ADD	1536	-4.745	5.493	-15.51	6.02	-0.864	0.3877
8	8:2094638:G:A	2094638	A	ADD	1536	-4.745	5.493	-15.51	6.02	-0.864	0.3877
8	8:2094644:G:C	2094644	C	ADD	1536	-4.745	5.493	-15.51	6.02	-0.864	0.3877
8	8:82878751:C:G	82878751	C	ADD	1536	3.692	4.273	-4.683	12.07	0.864	0.3877
10	10:95253064:G:A	95253064	A	ADD	1536	3.923	4.54	-4.976	12.82	0.864	0.3877
10	10:131491318:C:G	131491318	G	ADD	1536	-3.851	4.457	-12.59	4.885	-0.864	0.3877
10	10:131492008:G:A	131492008	A	ADD	1536	-3.851	4.457	-12.59	4.885	-0.864	0.3877
10	10:131492315:G:T	131492315	T	ADD	1536	-3.851	4.457	-12.59	4.885	-0.864	0.3877
11	11:133518509:G:C	133518509	C	ADD	1536	4.532	5.245	-5.747	14.81	0.8641	0.3877
11	11:133519643:G:T	133519643	T	ADD	1536	4.532	5.245	-5.747	14.81	0.8641	0.3877
13	13:39528723:G:A	39528723	A	ADD	1536	3.673	4.251	-4.659	12.01	0.864	0.3877
13	13:39532546:T:A	39532546	A	ADD	1536	3.673	4.251	-4.659	12.01	0.864	0.3877
13	13:39532659:G:A	39532659	A	ADD	1536	3.673	4.251	-4.659	12.01	0.864	0.3877
13	13:39535175:C:T	39535175	T	ADD	1536	3.673	4.251	-4.659	12.01	0.864	0.3877
13	13:39535940:G:A	39535940	A	ADD	1536	3.673	4.251	-4.659	12.01	0.864	0.3877
13	13:39540007:A:T	39540007	T	ADD	1536	3.673	4.251	-4.659	12.01	0.864	0.3877
13	13:39540433:G:A	39540433	A	ADD	1536	3.673	4.251	-4.659	12.01	0.864	0.3877
13	13:74179586:A:C	74179586	A	ADD	1536	4.152	4.805	-5.267	13.57	0.864	0.3877
14	14:86108018:A:C	86108018	C	ADD	1536	3.926	4.544	-4.98	12.83	0.864	0.3877
14	14:86108765:T:C	86108765	C	ADD	1536	3.926	4.544	-4.98	12.83	0.864	0.3877
14	14:86109763:T:G	86109763	G	ADD	1536	3.926	4.544	-4.98	12.83	0.864	0.3877
14	14:86109788:A:G	86109788	G	ADD	1536	3.926	4.544	-4.98	12.83	0.864	0.3877
14	14:86109881:C:T	86109881	T	ADD	1536	3.926	4.544	-4.98	12.83	0.864	0.3877
14	14:86109899:A:G	86109899	G	ADD	1536	3.926	4.544	-4.98	12.83	0.864	0.3877
14	14:86109942:A:T	86109942	T	ADD	1536	3.926	4.544	-4.98	12.83	0.864	0.3877
14	14:86110026:T:C	86110026	C	ADD	1536	3.926	4.544	-4.98	12.83	0.864	0.3877
14	14:86110157:A:C	86110157	C	ADD	1536	3.926	4.544	-4.98	12.83	0.864	0.3877
14	14:86110912:A:G	86110912	G	ADD	1536	3.926	4.544	-4.98	12.83	0.864	0.3877
14	14:86111760:G:C	86111760	C	ADD	1536	3.926	4.544	-4.98	12.83	0.864	0.3877
14	14:104808984:C:G	104808984	G	ADD	1536	4.957	5.737	-6.287	16.2	0.8641	0.3877
16	16:9733853:C:A	9733853	A	ADD	1536	4.39	5.08	-5.567	14.35	0.8641	0.3877
16	16:59207770:C:T	59207770	T	ADD	1536	3.662	4.238	-4.645	11.97	0.864	0.3877
17	17:30958120:A:G	30958120	G	ADD	1536	3.809	4.408	-4.831	12.45	0.8641	0.3877
18	18:43979439:C:T	43979439	T	ADD	1536	-6.558	7.589	-21.43	8.317	-0.8641	0.3877
18	18:75229318:A:C	75229318	C	ADD	1536	-3.793	4.39	-12.4	4.811	-0.8641	0.3877
22	22:47557638:G:A	47557638	G	ADD	1536	3.941	4.561	-4.999	12.88	0.864	0.3877
1	1:185586838:G:A	185586838	A	ADD	1536	-3.845	4.451	-12.57	4.878	-0.8639	0.3878
1	1:185586994:T:C	185586994	C	ADD	1536	-3.845	4.451	-12.57	4.878	-0.8639	0.3878
1	1:185587186:A:G	185587186	G	ADD	1536	-3.845	4.451	-12.57	4.878	-0.8639	0.3878
1	1:185588206:T:C	185588206	C	ADD	1536	-3.845	4.451	-12.57	4.878	-0.8639	0.3878
1	1:185588776:A:C	185588776	C	ADD	1536	-3.845	4.451	-12.57	4.878	-0.8639	0.3878
1	1:185589539:A:G	185589539	G	ADD	1536	-3.845	4.451	-12.57	4.878	-0.8639	0.3878
1	1:236812504:G:A	236812504	A	ADD	1536	-4.591	5.314	-15.01	5.825	-0.8638	0.3878
1	1:236814262:G:A	236814262	A	ADD	1536	-4.591	5.314	-15.01	5.825	-0.8638	0.3878
2	2:40800371:C:G	40800371	G	ADD	1536	4.405	5.099	-5.589	14.4	0.8639	0.3878
2	2:121169696:C:T	121169696	T	ADD	1536	4.262	4.935	-5.409	13.93	0.8638	0.3878
2	2:135342452:G:T	135342452	T	ADD	1536	-3.718	4.304	-12.15	4.718	-0.8639	0.3878
2	2:174508728:C:T	174508728	T	ADD	1536	-4.457	5.16	-14.57	5.656	-0.8638	0.3878
2	2:183427265:C:T	183427265	T	ADD	1536	-3.839	4.444	-12.55	4.872	-0.8638	0.3878
2	2:225341625:G:A	225341625	A	ADD	1536	4.121	4.77	-5.229	13.47	0.8638	0.3878
2	2:225344987:G:A	225344987	A	ADD	1536	4.121	4.77	-5.229	13.47	0.8638	0.3878
2	2:225346377:A:G	225346377	G	ADD	1536	4.121	4.77	-5.229	13.47	0.8638	0.3878
2	2:225346646:T:C	225346646	C	ADD	1536	4.121	4.77	-5.229	13.47	0.8638	0.3878
2	2:225347043:T:A	225347043	A	ADD	1536	4.121	4.77	-5.229	13.47	0.8638	0.3878
2	2:225347445:C:T	225347445	T	ADD	1536	4.121	4.77	-5.229	13.47	0.8638	0.3878
2	2:225348481:A:G	225348481	G	ADD	1536	4.121	4.77	-5.229	13.47	0.8638	0.3878
2	2:225348571:G:A	225348571	A	ADD	1536	4.121	4.77	-5.229	13.47	0.8638	0.3878
2	2:225349499:T:C	225349499	C	ADD	1536	4.121	4.77	-5.229	13.47	0.8638	0.3878
2	2:225350434:T:C	225350434	C	ADD	1536	4.121	4.77	-5.229	13.47	0.8638	0.3878
2	2:225350831:A:G	225350831	G	ADD	1536	4.121	4.77	-5.229	13.47	0.8638	0.3878
2	2:225351017:G:T	225351017	T	ADD	1536	4.121	4.77	-5.229	13.47	0.8638	0.3878
2	2:225352465:T:C	225352465	C	ADD	1536	4.121	4.77	-5.229	13.47	0.8638	0.3878
2	2:225353927:C:T	225353927	T	ADD	1536	4.121	4.77	-5.229	13.47	0.8638	0.3878
2	2:225355490:G:A	225355490	A	ADD	1536	4.121	4.77	-5.229	13.47	0.8638	0.3878
2	2:225356657:G:C	225356657	C	ADD	1536	4.121	4.77	-5.229	13.47	0.8638	0.3878
3	3:94141590:G:A	94141590	G	ADD	1536	-3.746	4.336	-12.24	4.753	-0.8638	0.3878
4	4:4794814:G:T	4794814	T	ADD	1536	4.041	4.678	-5.128	13.21	0.8638	0.3878
4	4:48854139:T:C	48854139	T	ADD	1536	3.62	4.19	-4.593	11.83	0.8639	0.3878
4	4:48855217:A:C	48855217	A	ADD	1536	3.62	4.19	-4.593	11.83	0.8639	0.3878
4	4:48857387:A:G	48857387	A	ADD	1536	3.62	4.19	-4.593	11.83	0.8639	0.3878
4	4:89947254:G:A	89947254	G	ADD	1536	-3.707	4.291	-12.12	4.703	-0.864	0.3878
5	5:150564973:A:C	150564973	C	ADD	1536	-5.67	6.563	-18.53	7.193	-0.8639	0.3878
5	5:177260406:C:T	177260406	T	ADD	1536	4.645	5.378	-5.895	15.19	0.8638	0.3878
6	6:22132983:G:A	22132983	A	ADD	1536	-3.829	4.433	-12.52	4.86	-0.8638	0.3878
6	6:29449840:C:T	29449840	C	ADD	1536	-4.006	4.637	-13.09	5.082	-0.8639	0.3878
6	6:114053154:A:G	114053154	G	ADD	1536	4.063	4.703	-5.154	13.28	0.8639	0.3878
6	6:118088542:A:G	118088542	A	ADD	1536	-4.23	4.896	-13.83	5.366	-0.8639	0.3878
6	6:142931149:T:A	142931149	A	ADD	1536	-7.584	8.78	-24.79	9.624	-0.8638	0.3878
6	6:155518867:G:A	155518867	A	ADD	1536	4.701	5.443	-5.966	15.37	0.8638	0.3878
7	7:8558919:A:T	8558919	T	ADD	1536	3.707	4.291	-4.704	12.12	0.8639	0.3878
7	7:10888909:A:G	10888909	A	ADD	1536	3.703	4.287	-4.699	12.11	0.8638	0.3878
7	7:93143761:A:G	93143761	G	ADD	1536	5.615	6.499	-7.123	18.35	0.8639	0.3878
8	8:22680414:C:T	22680414	T	ADD	1536	-7.319	8.473	-23.93	9.287	-0.8638	0.3878
8	8:90828345:C:A	90828345	A	ADD	1536	3.536	4.093	-4.486	11.56	0.8639	0.3878
9	9:36019655:C:G	36019655	C	ADD	1536	-3.806	4.406	-12.44	4.83	-0.8638	0.3878
9	9:37929956:G:A	37929956	A	ADD	1536	6.976	8.075	-8.852	22.8	0.8638	0.3878
9	9:37933051:T:C	37933051	C	ADD	1536	6.976	8.075	-8.852	22.8	0.8638	0.3878
10	10:1932535:G:A	1932535	A	ADD	1536	7.636	8.839	-9.688	24.96	0.8639	0.3878
10	10:6220093:C:A	6220093	A	ADD	1536	-5.001	5.789	-16.35	6.345	-0.8639	0.3878
10	10:33497137:C:T	33497137	T	ADD	1536	-5.31	6.147	-17.36	6.738	-0.8639	0.3878
10	10:63137106:T:C	63137106	C	ADD	1536	4.617	5.344	-5.858	15.09	0.8639	0.3878
10	10:63142087:T:C	63142087	C	ADD	1536	4.617	5.344	-5.858	15.09	0.8639	0.3878
10	10:63143195:G:C	63143195	C	ADD	1536	4.617	5.344	-5.858	15.09	0.8639	0.3878
10	10:63144996:T:C	63144996	C	ADD	1536	4.617	5.344	-5.858	15.09	0.8639	0.3878
10	10:63145237:A:T	63145237	T	ADD	1536	4.617	5.344	-5.858	15.09	0.8639	0.3878
10	10:63149487:A:T	63149487	T	ADD	1536	4.617	5.344	-5.858	15.09	0.8639	0.3878
10	10:63150041:C:G	63150041	G	ADD	1536	4.617	5.344	-5.858	15.09	0.8639	0.3878
10	10:63154570:A:G	63154570	G	ADD	1536	4.617	5.344	-5.858	15.09	0.8639	0.3878
10	10:63155329:G:T	63155329	T	ADD	1536	4.617	5.344	-5.858	15.09	0.8639	0.3878
10	10:63155532:A:C	63155532	C	ADD	1536	4.617	5.344	-5.858	15.09	0.8639	0.3878
11	11:113036363:A:T	113036363	T	ADD	1536	4.14	4.792	-5.253	13.53	0.8638	0.3878
12	12:124739422:T:G	124739422	G	ADD	1536	4.823	5.583	-6.12	15.77	0.8639	0.3878
14	14:52044247:G:A	52044247	A	ADD	1536	-4.52	5.232	-14.77	5.734	-0.8639	0.3878
14	14:69778793:T:C	69778793	C	ADD	1536	3.709	4.293	-4.705	12.12	0.8639	0.3878
18	18:385140:T:C	385140	C	ADD	1536	-4.244	4.914	-13.88	5.386	-0.8638	0.3878
18	18:27916005:A:G	27916005	G	ADD	1536	-5.979	6.921	-19.54	7.586	-0.8639	0.3878
18	18:27916066:C:A	27916066	A	ADD	1536	-5.979	6.921	-19.54	7.586	-0.8639	0.3878
18	18:27917794:T:A	27917794	A	ADD	1536	-5.979	6.921	-19.54	7.586	-0.8639	0.3878
18	18:27919087:T:C	27919087	C	ADD	1536	-5.979	6.921	-19.54	7.586	-0.8639	0.3878
18	18:47131238:T:A	47131238	T	ADD	1536	-3.671	4.249	-12	4.658	-0.8638	0.3878
18	18:51526404:A:G	51526404	A	ADD	1536	3.611	4.18	-4.581	11.8	0.8639	0.3878
21	21:22225371:G:A	22225371	A	ADD	1536	-4.125	4.775	-13.48	5.233	-0.8639	0.3878
1	1:11404598:T:C	11404598	C	ADD	1536	-4.327	5.01	-14.15	5.493	-0.8637	0.3879
1	1:80964003:A:C	80964003	C	ADD	1536	-7.932	9.183	-25.93	10.07	-0.8637	0.3879
1	1:199425064:T:A	199425064	A	ADD	1536	3.911	4.528	-4.964	12.79	0.8637	0.3879
2	2:80003763:C:T	80003763	T	ADD	1536	3.908	4.524	-4.959	12.77	0.8637	0.3879
2	2:80003979:C:G	80003979	G	ADD	1536	3.908	4.524	-4.959	12.77	0.8637	0.3879
2	2:80315002:T:C	80315002	T	ADD	1536	3.633	4.206	-4.611	11.88	0.8636	0.3879
2	2:142996394:A:G	142996394	G	ADD	1536	-7.241	8.383	-23.67	9.19	-0.8637	0.3879
2	2:224148656:A:G	224148656	G	ADD	1536	5.114	5.921	-6.492	16.72	0.8636	0.3879
2	2:242430170:C:T	242430170	T	ADD	1536	-4.217	4.883	-13.79	5.353	-0.8636	0.3879
3	3:9083727:A:G	9083727	A	ADD	1536	3.789	4.388	-4.81	12.39	0.8636	0.3879
3	3:48833347:G:A	48833347	G	ADD	1536	7.959	9.216	-10.1	26.02	0.8636	0.3879
3	3:122610558:G:A	122610558	A	ADD	1536	3.692	4.275	-4.687	12.07	0.8636	0.3879
3	3:148636636:A:C	148636636	A	ADD	1536	3.77	4.365	-4.785	12.32	0.8638	0.3879
3	3:178967815:G:A	178967815	A	ADD	1536	-6.767	7.834	-22.12	8.588	-0.8638	0.3879
3	3:189416115:A:G	189416115	A	ADD	1536	-3.725	4.313	-12.18	4.729	-0.8636	0.3879
3	3:192102141:C:T	192102141	C	ADD	1536	3.629	4.202	-4.607	11.86	0.8636	0.3879
4	4:7431266:C:A	7431266	C	ADD	1536	6.501	7.527	-8.251	21.25	0.8637	0.3879
4	4:20517534:A:G	20517534	G	ADD	1536	-3.716	4.303	-12.15	4.718	-0.8636	0.3879
4	4:55615715:G:A	55615715	A	ADD	1536	-5.679	6.576	-18.57	7.209	-0.8636	0.3879
4	4:80760672:G:C	80760672	C	ADD	1536	6.458	7.477	-8.196	21.11	0.8638	0.3879
4	4:80760833:C:T	80760833	T	ADD	1536	6.458	7.477	-8.196	21.11	0.8638	0.3879
4	4:80761368:C:G	80761368	G	ADD	1536	6.458	7.477	-8.196	21.11	0.8638	0.3879
4	4:80762460:T:A	80762460	A	ADD	1536	6.458	7.477	-8.196	21.11	0.8638	0.3879
4	4:80766142:A:C	80766142	C	ADD	1536	6.458	7.477	-8.196	21.11	0.8638	0.3879
4	4:80766186:G:T	80766186	T	ADD	1536	6.458	7.477	-8.196	21.11	0.8638	0.3879
4	4:80771313:T:A	80771313	A	ADD	1536	6.458	7.477	-8.196	21.11	0.8638	0.3879
4	4:181520809:C:G	181520809	G	ADD	1536	-4.446	5.147	-14.53	5.643	-0.8637	0.3879
5	5:110493543:A:G	110493543	G	ADD	1536	-3.722	4.309	-12.17	4.724	-0.8637	0.3879
5	5:125665285:G:A	125665285	A	ADD	1536	5.02	5.811	-6.37	16.41	0.8638	0.3879
5	5:166883589:A:T	166883589	T	ADD	1536	-4.046	4.685	-13.23	5.136	-0.8636	0.3879
6	6:31312538:G:A	31312538	A	ADD	1536	-5.454	6.314	-17.83	6.922	-0.8637	0.3879
6	6:55222696:A:G	55222696	G	ADD	1536	-3.691	4.274	-12.07	4.685	-0.8637	0.3879
6	6:55231341:T:G	55231341	G	ADD	1536	-3.691	4.274	-12.07	4.685	-0.8637	0.3879
6	6:55232475:A:G	55232475	G	ADD	1536	-3.691	4.274	-12.07	4.685	-0.8637	0.3879
6	6:112679582:T:C	112679582	T	ADD	1536	-3.636	4.21	-11.89	4.615	-0.8637	0.3879
7	7:7217867:G:A	7217867	A	ADD	1536	4.821	5.583	-6.12	15.76	0.8636	0.3879
8	8:71367006:T:C	71367006	C	ADD	1536	3.677	4.258	-4.668	12.02	0.8636	0.3879
8	8:91016756:A:G	91016756	G	ADD	1536	-4.44	5.141	-14.52	5.637	-0.8637	0.3879
8	8:91024392:T:A	91024392	A	ADD	1536	-4.44	5.141	-14.52	5.637	-0.8637	0.3879
8	8:91026224:G:T	91026224	T	ADD	1536	-4.44	5.141	-14.52	5.637	-0.8637	0.3879
8	8:91028701:A:G	91028701	G	ADD	1536	-4.44	5.141	-14.52	5.637	-0.8637	0.3879
8	8:91032188:T:G	91032188	G	ADD	1536	-4.44	5.141	-14.52	5.637	-0.8637	0.3879
8	8:91032335:G:A	91032335	A	ADD	1536	-4.44	5.141	-14.52	5.637	-0.8637	0.3879
8	8:91033080:A:G	91033080	G	ADD	1536	-4.44	5.141	-14.52	5.637	-0.8637	0.3879
8	8:91034502:T:C	91034502	C	ADD	1536	-4.44	5.141	-14.52	5.637	-0.8637	0.3879
8	8:91034875:G:A	91034875	A	ADD	1536	-4.44	5.141	-14.52	5.637	-0.8637	0.3879
8	8:91036875:A:C	91036875	C	ADD	1536	-4.44	5.141	-14.52	5.637	-0.8637	0.3879
8	8:91037624:A:G	91037624	G	ADD	1536	-4.44	5.141	-14.52	5.637	-0.8637	0.3879
8	8:91037801:T:A	91037801	A	ADD	1536	-4.44	5.141	-14.52	5.637	-0.8637	0.3879
8	8:91037981:A:C	91037981	C	ADD	1536	-4.44	5.141	-14.52	5.637	-0.8637	0.3879
8	8:91038363:C:T	91038363	T	ADD	1536	-4.44	5.141	-14.52	5.637	-0.8637	0.3879
8	8:91038840:C:G	91038840	G	ADD	1536	-4.44	5.141	-14.52	5.637	-0.8637	0.3879
8	8:91039595:G:A	91039595	A	ADD	1536	-4.44	5.141	-14.52	5.637	-0.8637	0.3879
8	8:91041294:T:A	91041294	A	ADD	1536	-4.44	5.141	-14.52	5.637	-0.8637	0.3879
8	8:91042386:A:G	91042386	G	ADD	1536	-4.44	5.141	-14.52	5.637	-0.8637	0.3879
8	8:91042669:C:T	91042669	T	ADD	1536	-4.44	5.141	-14.52	5.637	-0.8637	0.3879
8	8:91044281:G:A	91044281	A	ADD	1536	-4.44	5.141	-14.52	5.637	-0.8637	0.3879
8	8:91044408:C:T	91044408	T	ADD	1536	-4.44	5.141	-14.52	5.637	-0.8637	0.3879
8	8:91044672:C:T	91044672	T	ADD	1536	-4.44	5.141	-14.52	5.637	-0.8637	0.3879
8	8:91048318:A:G	91048318	G	ADD	1536	-4.44	5.141	-14.52	5.637	-0.8637	0.3879
8	8:91050051:A:C	91050051	C	ADD	1536	-4.44	5.141	-14.52	5.637	-0.8637	0.3879
8	8:91053838:G:A	91053838	A	ADD	1536	-4.44	5.141	-14.52	5.637	-0.8637	0.3879
8	8:91053975:A:G	91053975	G	ADD	1536	-4.44	5.141	-14.52	5.637	-0.8637	0.3879
8	8:91055345:A:G	91055345	G	ADD	1536	-4.44	5.141	-14.52	5.637	-0.8637	0.3879
8	8:91055411:A:T	91055411	T	ADD	1536	-4.44	5.141	-14.52	5.637	-0.8637	0.3879
8	8:91056184:A:G	91056184	G	ADD	1536	-4.44	5.141	-14.52	5.637	-0.8637	0.3879
8	8:136484445:G:T	136484445	T	ADD	1536	-4.495	5.204	-14.69	5.705	-0.8637	0.3879
8	8:136516773:G:A	136516773	A	ADD	1536	-4.495	5.204	-14.69	5.705	-0.8637	0.3879
8	8:136525917:G:A	136525917	A	ADD	1536	-4.495	5.204	-14.69	5.705	-0.8637	0.3879
9	9:12243101:G:C	12243101	C	ADD	1536	5.63	6.519	-7.147	18.41	0.8636	0.3879
9	9:78391161:A:G	78391161	A	ADD	1536	3.568	4.131	-4.529	11.67	0.8636	0.3879
9	9:83844091:C:T	83844091	T	ADD	1536	3.678	4.258	-4.668	12.02	0.8638	0.3879
9	9:94166069:A:G	94166069	G	ADD	1536	-3.615	4.185	-11.82	4.588	-0.8638	0.3879
9	9:131212475:A:C	131212475	C	ADD	1536	5.209	6.031	-6.612	17.03	0.8637	0.3879
10	10:53955517:T:C	53955517	C	ADD	1536	4.543	5.26	-5.766	14.85	0.8637	0.3879
10	10:80026039:C:A	80026039	C	ADD	1536	3.903	4.519	-4.954	12.76	0.8636	0.3879
11	11:7440590:G:T	7440590	T	ADD	1536	3.933	4.554	-4.992	12.86	0.8637	0.3879
11	11:7441554:C:T	7441554	T	ADD	1536	3.933	4.554	-4.992	12.86	0.8637	0.3879
11	11:110761244:C:G	110761244	G	ADD	1536	4.902	5.676	-6.222	16.03	0.8637	0.3879
12	12:96278146:A:G	96278146	G	ADD	1536	3.788	4.386	-4.808	12.38	0.8637	0.3879
13	13:105077197:A:G	105077197	G	ADD	1536	7.45	8.626	-9.456	24.36	0.8637	0.3879
13	13:110809382:A:C	110809382	C	ADD	1536	-3.718	4.304	-12.15	4.719	-0.8637	0.3879
13	13:110809863:G:A	110809863	A	ADD	1536	-3.718	4.304	-12.15	4.719	-0.8637	0.3879
13	13:110810478:C:T	110810478	T	ADD	1536	-3.718	4.304	-12.15	4.719	-0.8637	0.3879
13	13:110810963:T:A	110810963	A	ADD	1536	-3.718	4.304	-12.15	4.719	-0.8637	0.3879
14	14:62910868:A:G	62910868	A	ADD	1536	3.709	4.294	-4.707	12.13	0.8638	0.3879
14	14:78558842:T:C	78558842	T	ADD	1536	3.636	4.21	-4.615	11.89	0.8637	0.3879
15	15:69341064:A:C	69341064	C	ADD	1536	4.407	5.103	-5.594	14.41	0.8637	0.3879
15	15:69341605:C:T	69341605	T	ADD	1536	4.407	5.103	-5.594	14.41	0.8637	0.3879
15	15:69341620:C:T	69341620	T	ADD	1536	4.407	5.103	-5.594	14.41	0.8637	0.3879
16	16:19343391:G:C	19343391	C	ADD	1536	3.866	4.476	-4.907	12.64	0.8638	0.3879
16	16:86620191:G:A	86620191	G	ADD	1536	3.657	4.233	-4.641	11.95	0.8638	0.3879
17	17:38378825:A:G	38378825	G	ADD	1536	4.056	4.697	-5.149	13.26	0.8636	0.3879
20	20:8865718:C:A	8865718	A	ADD	1536	3.74	4.33	-4.747	12.23	0.8636	0.3879
1	1:47481616:G:A	47481616	G	ADD	1536	-3.79	4.389	-12.39	4.812	-0.8635	0.388
1	1:167652660:C:T	167652660	T	ADD	1536	-3.635	4.21	-11.89	4.617	-0.8635	0.388
2	2:225154448:T:G	225154448	G	ADD	1536	-4.657	5.393	-15.23	5.913	-0.8635	0.388
2	2:225155065:G:A	225155065	A	ADD	1536	-4.657	5.393	-15.23	5.913	-0.8635	0.388
2	2:225160445:G:A	225160445	A	ADD	1536	-4.657	5.393	-15.23	5.913	-0.8635	0.388
2	2:238406966:T:C	238406966	C	ADD	1536	-4.205	4.87	-13.75	5.34	-0.8635	0.388
2	2:238407124:G:A	238407124	A	ADD	1536	-4.205	4.87	-13.75	5.34	-0.8635	0.388
3	3:71049001:G:A	71049001	A	ADD	1536	-4.245	4.916	-13.88	5.39	-0.8635	0.388
3	3:75378353:T:G	75378353	G	ADD	1536	4.812	5.573	-6.111	15.74	0.8635	0.388
3	3:75378434:G:A	75378434	A	ADD	1536	4.812	5.573	-6.111	15.74	0.8635	0.388
3	3:75378499:G:A	75378499	A	ADD	1536	4.812	5.573	-6.111	15.74	0.8635	0.388
3	3:75378726:G:C	75378726	C	ADD	1536	4.812	5.573	-6.111	15.74	0.8635	0.388
3	3:75378919:T:C	75378919	C	ADD	1536	4.812	5.573	-6.111	15.74	0.8635	0.388
3	3:75378948:G:A	75378948	A	ADD	1536	4.812	5.573	-6.111	15.74	0.8635	0.388
3	3:75379008:G:A	75379008	A	ADD	1536	4.812	5.573	-6.111	15.74	0.8635	0.388
3	3:75379010:A:G	75379010	G	ADD	1536	4.812	5.573	-6.111	15.74	0.8635	0.388
3	3:99280151:G:A	99280151	A	ADD	1536	5.406	6.261	-6.865	17.68	0.8634	0.388
3	3:99280621:A:T	99280621	T	ADD	1536	5.406	6.261	-6.865	17.68	0.8634	0.388
3	3:99280827:G:A	99280827	A	ADD	1536	5.406	6.261	-6.865	17.68	0.8634	0.388
3	3:99281234:G:A	99281234	A	ADD	1536	5.406	6.261	-6.865	17.68	0.8634	0.388
3	3:99284914:C:T	99284914	T	ADD	1536	5.406	6.261	-6.865	17.68	0.8634	0.388
3	3:99285360:C:T	99285360	T	ADD	1536	5.406	6.261	-6.865	17.68	0.8634	0.388
3	3:99285819:G:T	99285819	T	ADD	1536	5.406	6.261	-6.865	17.68	0.8634	0.388
3	3:99291953:C:T	99291953	T	ADD	1536	5.406	6.261	-6.865	17.68	0.8634	0.388
3	3:139733659:G:A	139733659	A	ADD	1536	4.651	5.386	-5.905	15.21	0.8635	0.388
3	3:139736266:G:T	139736266	T	ADD	1536	4.651	5.386	-5.905	15.21	0.8635	0.388
4	4:22199249:T:G	22199249	G	ADD	1536	7.97	9.231	-10.12	26.06	0.8634	0.388
4	4:22201298:C:T	22201298	T	ADD	1536	7.97	9.231	-10.12	26.06	0.8634	0.388
5	5:81900261:A:G	81900261	A	ADD	1536	3.591	4.158	-4.559	11.74	0.8636	0.388
5	5:81903641:A:T	81903641	A	ADD	1536	3.591	4.158	-4.559	11.74	0.8636	0.388
5	5:81905048:C:T	81905048	C	ADD	1536	3.591	4.158	-4.559	11.74	0.8636	0.388
5	5:142586694:A:G	142586694	G	ADD	1536	-3.673	4.253	-12.01	4.663	-0.8635	0.388
6	6:18898889:C:T	18898889	T	ADD	1536	-7.546	8.739	-24.67	9.581	-0.8635	0.388
6	6:24425860:G:T	24425860	G	ADD	1536	-3.733	4.323	-12.21	4.74	-0.8635	0.388
6	6:24425861:C:T	24425861	C	ADD	1536	-3.733	4.323	-12.21	4.74	-0.8635	0.388
6	6:152000028:A:G	152000028	G	ADD	1536	3.586	4.154	-4.555	11.73	0.8634	0.388
6	6:152008780:C:T	152008780	T	ADD	1536	5.262	6.094	-6.682	17.21	0.8635	0.388
7	7:34132131:G:A	34132131	A	ADD	1536	-8.233	9.536	-26.92	10.46	-0.8634	0.388
7	7:104322288:G:A	104322288	G	ADD	1536	3.704	4.289	-4.703	12.11	0.8635	0.388
8	8:106049481:T:C	106049481	C	ADD	1536	-3.763	4.358	-12.3	4.779	-0.8634	0.388
10	10:124111173:G:T	124111173	T	ADD	1536	-4.313	4.995	-14.1	5.476	-0.8636	0.388
10	10:129229880:A:G	129229880	A	ADD	1536	4.597	5.323	-5.837	15.03	0.8635	0.388
11	11:23505253:C:G	23505253	G	ADD	1536	-3.775	4.371	-12.34	4.793	-0.8635	0.388
12	12:10435987:G:A	10435987	A	ADD	1536	-5.007	5.798	-16.37	6.357	-0.8636	0.388
12	12:10442387:T:G	10442387	G	ADD	1536	-5.007	5.798	-16.37	6.357	-0.8636	0.388
12	12:10447707:A:G	10447707	G	ADD	1536	-5.007	5.798	-16.37	6.357	-0.8636	0.388
12	12:17591832:G:A	17591832	A	ADD	1536	4.157	4.815	-5.279	13.59	0.8635	0.388
12	12:49412709:G:A	49412709	A	ADD	1536	3.76	4.354	-4.775	12.29	0.8634	0.388
12	12:114333607:T:C	114333607	C	ADD	1536	3.661	4.24	-4.649	11.97	0.8634	0.388
12	12:131662218:T:G	131662218	T	ADD	1536	4.127	4.778	-5.239	13.49	0.8636	0.388
12	12:131672873:C:G	131672873	C	ADD	1536	4.127	4.778	-5.239	13.49	0.8636	0.388
13	13:61710502:A:G	61710502	G	ADD	1536	6.834	7.914	-8.677	22.35	0.8636	0.388
13	13:83976742:T:C	83976742	C	ADD	1536	-3.812	4.415	-12.47	4.841	-0.8635	0.388
13	13:83978934:G:A	83978934	A	ADD	1536	-3.812	4.415	-12.47	4.841	-0.8635	0.388
13	13:83982754:T:A	83982754	A	ADD	1536	-3.812	4.415	-12.47	4.841	-0.8635	0.388
15	15:36035618:G:A	36035618	A	ADD	1536	-7.216	8.356	-23.59	9.162	-0.8636	0.388
15	15:69112075:G:A	69112075	A	ADD	1536	-5.297	6.135	-17.32	6.728	-0.8634	0.388
15	15:74170030:A:C	74170030	C	ADD	1536	-4.268	4.942	-13.95	5.419	-0.8636	0.388
15	15:75406074:C:G	75406074	G	ADD	1536	-7.863	9.107	-25.71	9.986	-0.8634	0.388
15	15:75406341:G:A	75406341	A	ADD	1536	-7.863	9.107	-25.71	9.986	-0.8634	0.388
15	15:75407134:A:C	75407134	C	ADD	1536	-7.863	9.107	-25.71	9.986	-0.8634	0.388
15	15:75409132:G:T	75409132	T	ADD	1536	-7.863	9.107	-25.71	9.986	-0.8634	0.388
15	15:75409344:G:T	75409344	T	ADD	1536	-7.863	9.107	-25.71	9.986	-0.8634	0.388
15	15:92688127:A:T	92688127	T	ADD	1536	3.602	4.171	-4.573	11.78	0.8636	0.388
15	15:102014960:C:A	102014960	A	ADD	1536	6.348	7.352	-8.061	20.76	0.8634	0.388
16	16:82398485:G:A	82398485	A	ADD	1536	-4.36	5.05	-14.26	5.537	-0.8635	0.388
18	18:4003150:A:G	4003150	G	ADD	1536	-7.906	9.156	-25.85	10.04	-0.8635	0.388
18	18:62214937:G:A	62214937	A	ADD	1536	5.977	6.921	-7.589	19.54	0.8635	0.388
19	19:44651219:G:A	44651219	A	ADD	1536	-7.078	8.197	-23.14	8.989	-0.8634	0.388
19	19:44653681:T:C	44653681	C	ADD	1536	-7.078	8.197	-23.14	8.989	-0.8634	0.388
19	19:44656133:T:A	44656133	A	ADD	1536	-7.078	8.197	-23.14	8.989	-0.8634	0.388
20	20:24364147:C:G	24364147	G	ADD	1536	-5.67	6.567	-18.54	7.2	-0.8635	0.388
20	20:24368164:C:T	24368164	T	ADD	1536	-5.67	6.567	-18.54	7.2	-0.8635	0.388
1	1:14155002:G:A	14155002	A	ADD	1536	-6.554	7.591	-21.43	8.325	-0.8633	0.3881
1	1:213770437:A:T	213770437	T	ADD	1536	5.684	6.584	-7.221	18.59	0.8632	0.3881
1	1:213771490:G:A	213771490	A	ADD	1536	5.684	6.584	-7.221	18.59	0.8632	0.3881
2	2:52466342:C:A	52466342	C	ADD	1536	4.139	4.794	-5.257	13.54	0.8633	0.3881
2	2:71235351:G:A	71235351	A	ADD	1536	4.609	5.339	-5.855	15.07	0.8633	0.3881
2	2:163326364:G:A	163326364	A	ADD	1536	-4.253	4.926	-13.91	5.402	-0.8633	0.3881
2	2:201561017:G:A	201561017	G	ADD	1536	-3.895	4.512	-12.74	4.949	-0.8632	0.3881
3	3:40701536:T:C	40701536	C	ADD	1536	5.393	6.247	-6.851	17.64	0.8633	0.3881
3	3:88477386:A:G	88477386	G	ADD	1536	-6.414	7.43	-20.98	8.148	-0.8633	0.3881
3	3:130545096:G:A	130545096	G	ADD	1536	3.733	4.324	-4.742	12.21	0.8634	0.3881
3	3:133691175:G:C	133691175	C	ADD	1536	-4.368	5.06	-14.29	5.549	-0.8633	0.3881
3	3:148035030:A:G	148035030	G	ADD	1536	-4.248	4.92	-13.89	5.396	-0.8633	0.3881
3	3:148037091:T:C	148037091	C	ADD	1536	-4.248	4.92	-13.89	5.396	-0.8633	0.3881
3	3:164594131:T:C	164594131	C	ADD	1536	6.556	7.593	-8.327	21.44	0.8634	0.3881
3	3:164602275:C:T	164602275	T	ADD	1536	6.556	7.593	-8.327	21.44	0.8634	0.3881
3	3:164606311:C:T	164606311	T	ADD	1536	6.556	7.593	-8.327	21.44	0.8634	0.3881
3	3:164608507:G:A	164608507	A	ADD	1536	6.556	7.593	-8.327	21.44	0.8634	0.3881
3	3:164611440:C:G	164611440	G	ADD	1536	6.556	7.593	-8.327	21.44	0.8634	0.3881
4	4:1228918:C:T	1228918	T	ADD	1536	-4.432	5.133	-14.49	5.629	-0.8634	0.3881
4	4:44848165:C:T	44848165	T	ADD	1536	5.4	6.255	-6.86	17.66	0.8633	0.3881
4	4:44852361:G:A	44852361	A	ADD	1536	5.4	6.255	-6.86	17.66	0.8633	0.3881
4	4:44852913:A:G	44852913	G	ADD	1536	5.4	6.255	-6.86	17.66	0.8633	0.3881
4	4:130876286:T:C	130876286	T	ADD	1536	-3.87	4.483	-12.66	4.917	-0.8633	0.3881
4	4:182782545:T:A	182782545	A	ADD	1536	-4.746	5.498	-15.52	6.029	-0.8633	0.3881
5	5:82498805:A:G	82498805	G	ADD	1536	-6.08	7.043	-19.88	7.724	-0.8632	0.3881
5	5:82501422:T:A	82501422	A	ADD	1536	-6.08	7.043	-19.88	7.724	-0.8632	0.3881
6	6:28371794:G:A	28371794	A	ADD	1536	5.34	6.185	-6.783	17.46	0.8633	0.3881
6	6:28372069:T:A	28372069	A	ADD	1536	5.34	6.185	-6.783	17.46	0.8633	0.3881
6	6:28372483:C:T	28372483	T	ADD	1536	5.34	6.185	-6.783	17.46	0.8633	0.3881
6	6:28373155:G:A	28373155	A	ADD	1536	5.34	6.185	-6.783	17.46	0.8633	0.3881
6	6:28374902:A:G	28374902	G	ADD	1536	5.34	6.185	-6.783	17.46	0.8633	0.3881
6	6:28382410:G:A	28382410	A	ADD	1536	5.34	6.185	-6.783	17.46	0.8633	0.3881
6	6:28385957:G:A	28385957	A	ADD	1536	5.34	6.185	-6.783	17.46	0.8633	0.3881
6	6:28390137:T:A	28390137	A	ADD	1536	5.34	6.185	-6.783	17.46	0.8633	0.3881
6	6:33026517:C:T	33026517	C	ADD	1536	-3.954	4.58	-12.93	5.022	-0.8634	0.3881
6	6:33026524:T:C	33026524	T	ADD	1536	-3.954	4.58	-12.93	5.022	-0.8634	0.3881
6	6:33026540:G:A	33026540	G	ADD	1536	-3.954	4.58	-12.93	5.022	-0.8634	0.3881
6	6:33026553:G:A	33026553	G	ADD	1536	-3.954	4.58	-12.93	5.022	-0.8634	0.3881
6	6:151974492:G:A	151974492	A	ADD	1536	3.648	4.225	-4.633	11.93	0.8633	0.3881
6	6:162180321:G:A	162180321	G	ADD	1536	-3.681	4.264	-12.04	4.676	-0.8633	0.3881
7	7:114374277:T:C	114374277	C	ADD	1536	3.79	4.391	-4.816	12.4	0.8633	0.3881
7	7:114390566:A:G	114390566	G	ADD	1536	3.79	4.391	-4.816	12.4	0.8633	0.3881
8	8:33256102:G:A	33256102	G	ADD	1536	3.671	4.253	-4.664	12.01	0.8633	0.3881
9	9:21874553:G:A	21874553	A	ADD	1536	6.22	7.205	-7.902	20.34	0.8633	0.3881
9	9:28645626:G:A	28645626	A	ADD	1536	4.155	4.812	-5.278	13.59	0.8633	0.3881
9	9:90317148:T:C	90317148	C	ADD	1536	3.655	4.234	-4.643	11.95	0.8633	0.3881
9	9:118249179:A:T	118249179	T	ADD	1536	-4.003	4.636	-13.09	5.084	-0.8634	0.3881
9	9:136139265:C:A	136139265	A	ADD	1536	-3.726	4.316	-12.19	4.733	-0.8634	0.3881
10	10:121922851:G:T	121922851	T	ADD	1536	4.644	5.379	-5.9	15.19	0.8633	0.3881
13	13:110810138:T:C	110810138	C	ADD	1536	-3.702	4.288	-12.11	4.702	-0.8634	0.3881
13	13:110810658:G:A	110810658	A	ADD	1536	-3.702	4.288	-12.11	4.702	-0.8634	0.3881
15	15:54815788:A:G	54815788	G	ADD	1536	-5.996	6.946	-19.61	7.618	-0.8632	0.3881
15	15:101317380:T:G	101317380	G	ADD	1536	8.13	9.417	-10.33	26.59	0.8633	0.3881
15	15:101322885:C:T	101322885	T	ADD	1536	8.13	9.417	-10.33	26.59	0.8633	0.3881
18	18:65031419:C:A	65031419	C	ADD	1536	-4.348	5.037	-14.22	5.524	-0.8632	0.3881
1	1:65398933:G:A	65398933	A	ADD	1536	4.2	4.866	-5.337	13.74	0.8631	0.3882
1	1:65405098:T:G	65405098	G	ADD	1536	4.2	4.866	-5.337	13.74	0.8631	0.3882
1	1:65407532:G:A	65407532	A	ADD	1536	4.2	4.866	-5.337	13.74	0.8631	0.3882
1	1:65408513:A:G	65408513	G	ADD	1536	4.2	4.866	-5.337	13.74	0.8631	0.3882
2	2:280939:A:G	280939	A	ADD	1536	-6.013	6.967	-19.67	7.641	-0.8632	0.3882
2	2:13887912:T:A	13887912	A	ADD	1536	-3.833	4.442	-12.54	4.872	-0.8631	0.3882
2	2:13891395:G:A	13891395	A	ADD	1536	-3.833	4.442	-12.54	4.872	-0.8631	0.3882
2	2:13896443:A:G	13896443	G	ADD	1536	-3.833	4.442	-12.54	4.872	-0.8631	0.3882
2	2:14018884:T:C	14018884	C	ADD	1536	4.704	5.45	-5.978	15.39	0.8631	0.3882
2	2:14018886:C:A	14018886	A	ADD	1536	4.704	5.45	-5.978	15.39	0.8631	0.3882
2	2:14020638:G:A	14020638	A	ADD	1536	4.704	5.45	-5.978	15.39	0.8631	0.3882
2	2:14025226:G:A	14025226	A	ADD	1536	4.704	5.45	-5.978	15.39	0.8631	0.3882
2	2:14027338:T:C	14027338	C	ADD	1536	4.704	5.45	-5.978	15.39	0.8631	0.3882
2	2:14028801:T:A	14028801	A	ADD	1536	4.704	5.45	-5.978	15.39	0.8631	0.3882
2	2:67436623:G:A	67436623	A	ADD	1536	-6.788	7.864	-22.2	8.625	-0.8632	0.3882
2	2:67437454:T:A	67437454	A	ADD	1536	-6.788	7.864	-22.2	8.625	-0.8632	0.3882
2	2:67437462:C:T	67437462	T	ADD	1536	-6.788	7.864	-22.2	8.625	-0.8632	0.3882
2	2:67437597:A:G	67437597	G	ADD	1536	-6.788	7.864	-22.2	8.625	-0.8632	0.3882
2	2:67438040:G:A	67438040	A	ADD	1536	-6.788	7.864	-22.2	8.625	-0.8632	0.3882
2	2:67438235:G:A	67438235	A	ADD	1536	-6.788	7.864	-22.2	8.625	-0.8632	0.3882
2	2:137786306:G:A	137786306	A	ADD	1536	4.442	5.145	-5.643	14.53	0.8632	0.3882
2	2:137787676:C:T	137787676	T	ADD	1536	4.442	5.145	-5.643	14.53	0.8632	0.3882
2	2:204943243:C:T	204943243	T	ADD	1536	3.92	4.542	-4.981	12.82	0.8632	0.3882
2	2:204943386:A:G	204943386	G	ADD	1536	3.92	4.542	-4.981	12.82	0.8632	0.3882
2	2:204946211:G:A	204946211	A	ADD	1536	3.92	4.542	-4.981	12.82	0.8632	0.3882
2	2:204946974:A:G	204946974	G	ADD	1536	3.92	4.542	-4.981	12.82	0.8632	0.3882
2	2:204946982:A:T	204946982	T	ADD	1536	3.92	4.542	-4.981	12.82	0.8632	0.3882
2	2:204947037:C:G	204947037	G	ADD	1536	3.92	4.542	-4.981	12.82	0.8632	0.3882
2	2:229559454:T:C	229559454	C	ADD	1536	5.211	6.038	-6.622	17.04	0.8631	0.3882
3	3:74539052:T:C	74539052	C	ADD	1536	-4.624	5.357	-15.12	5.876	-0.8632	0.3882
3	3:130190630:G:A	130190630	G	ADD	1536	4.784	5.542	-6.079	15.65	0.8632	0.3882
4	4:23998787:C:T	23998787	T	ADD	1536	-5.345	6.192	-17.48	6.792	-0.8631	0.3882
4	4:72641506:A:G	72641506	G	ADD	1536	4.456	5.163	-5.663	14.57	0.863	0.3882
4	4:130955744:G:A	130955744	A	ADD	1536	3.841	4.449	-4.88	12.56	0.8632	0.3882
4	4:171654737:G:A	171654737	A	ADD	1536	-6.733	7.8	-22.02	8.556	-0.8631	0.3882
4	4:179482240:T:C	179482240	C	ADD	1536	-3.602	4.173	-11.78	4.577	-0.8631	0.3882
4	4:179483144:A:C	179483144	C	ADD	1536	-3.602	4.173	-11.78	4.577	-0.8631	0.3882
4	4:179483308:C:T	179483308	T	ADD	1536	-3.602	4.173	-11.78	4.577	-0.8631	0.3882
5	5:9574755:T:C	9574755	T	ADD	1536	-3.958	4.585	-12.94	5.03	-0.8631	0.3882
5	5:9578195:G:A	9578195	G	ADD	1536	-3.958	4.585	-12.94	5.03	-0.8631	0.3882
5	5:117945961:T:C	117945961	C	ADD	1536	-6.244	7.234	-20.42	7.934	-0.8631	0.3882
5	5:127306522:T:C	127306522	C	ADD	1536	-4.172	4.833	-13.64	5.301	-0.8631	0.3882
5	5:129715469:A:G	129715469	G	ADD	1536	3.989	4.622	-5.07	13.05	0.8631	0.3882
5	5:164883810:G:T	164883810	G	ADD	1536	-3.903	4.522	-12.77	4.96	-0.8632	0.3882
6	6:32634795:G:A	32634795	G	ADD	1536	-4.504	5.217	-14.73	5.722	-0.8632	0.3882
6	6:138621197:T:G	138621197	G	ADD	1536	-4.905	5.682	-16.04	6.232	-0.8632	0.3882
7	7:6477002:C:A	6477002	C	ADD	1536	3.889	4.506	-4.942	12.72	0.8631	0.3882
7	7:21816032:A:G	21816032	G	ADD	1536	5.106	5.915	-6.487	16.7	0.8632	0.3882
7	7:45251412:T:C	45251412	C	ADD	1536	-3.846	4.456	-12.58	4.887	-0.8631	0.3882
7	7:45251686:C:T	45251686	T	ADD	1536	-3.846	4.456	-12.58	4.887	-0.8631	0.3882
7	7:45251850:T:C	45251850	C	ADD	1536	-3.846	4.456	-12.58	4.887	-0.8631	0.3882
7	7:45251855:A:C	45251855	C	ADD	1536	-3.846	4.456	-12.58	4.887	-0.8631	0.3882
7	7:45252008:G:T	45252008	T	ADD	1536	-3.846	4.456	-12.58	4.887	-0.8631	0.3882
7	7:45252138:G:T	45252138	T	ADD	1536	-3.846	4.456	-12.58	4.887	-0.8631	0.3882
7	7:45252657:A:T	45252657	T	ADD	1536	-3.846	4.456	-12.58	4.887	-0.8631	0.3882
7	7:73799582:G:A	73799582	A	ADD	1536	3.738	4.331	-4.751	12.23	0.8631	0.3882
7	7:73801019:A:G	73801019	G	ADD	1536	3.738	4.331	-4.751	12.23	0.8631	0.3882
7	7:73801254:G:A	73801254	A	ADD	1536	3.738	4.331	-4.751	12.23	0.8631	0.3882
8	8:26611636:G:A	26611636	A	ADD	1536	4.035	4.675	-5.128	13.2	0.8631	0.3882
8	8:107569781:T:C	107569781	C	ADD	1536	4.502	5.216	-5.72	14.72	0.8632	0.3882
9	9:20703928:A:G	20703928	G	ADD	1536	-3.659	4.239	-11.97	4.649	-0.8632	0.3882
9	9:26125099:G:A	26125099	A	ADD	1536	-8.233	9.539	-26.93	10.46	-0.8631	0.3882
9	9:71948741:G:A	71948741	A	ADD	1536	-5.03	5.828	-16.45	6.392	-0.8631	0.3882
12	12:19430632:G:A	19430632	A	ADD	1536	-5.626	6.517	-18.4	7.148	-0.8632	0.3882
12	12:19431725:G:T	19431725	T	ADD	1536	-5.626	6.517	-18.4	7.148	-0.8632	0.3882
12	12:60823755:G:A	60823755	A	ADD	1536	-3.598	4.169	-11.77	4.572	-0.8631	0.3882
12	12:91239508:G:A	91239508	A	ADD	1536	-4.868	5.639	-15.92	6.185	-0.8632	0.3882
12	12:91243529:C:G	91243529	G	ADD	1536	-4.868	5.639	-15.92	6.185	-0.8632	0.3882
13	13:58559559:C:T	58559559	T	ADD	1536	3.817	4.423	-4.851	12.49	0.8631	0.3882
13	13:58559563:C:T	58559563	T	ADD	1536	3.817	4.423	-4.851	12.49	0.8631	0.3882
13	13:60782222:G:A	60782222	A	ADD	1536	4.111	4.763	-5.225	13.45	0.8631	0.3882
13	13:76937583:A:G	76937583	G	ADD	1536	3.612	4.185	-4.59	11.81	0.8631	0.3882
14	14:51759179:G:A	51759179	A	ADD	1536	4.025	4.663	-5.115	13.16	0.8631	0.3882
14	14:91003795:T:A	91003795	A	ADD	1536	4.845	5.613	-6.156	15.85	0.8631	0.3882
14	14:96109585:A:G	96109585	G	ADD	1536	-4.135	4.79	-13.52	5.254	-0.8632	0.3882
14	14:96112492:C:T	96112492	T	ADD	1536	-4.135	4.79	-13.52	5.254	-0.8632	0.3882
14	14:96112716:T:A	96112716	A	ADD	1536	-4.135	4.79	-13.52	5.254	-0.8632	0.3882
14	14:96114227:A:T	96114227	T	ADD	1536	-4.135	4.79	-13.52	5.254	-0.8632	0.3882
14	14:107184357:G:A	107184357	A	ADD	1536	4.88	5.653	-6.2	15.96	0.8632	0.3882
14	14:107184421:C:T	107184421	T	ADD	1536	4.88	5.653	-6.2	15.96	0.8632	0.3882
14	14:107184887:G:A	107184887	A	ADD	1536	4.88	5.653	-6.2	15.96	0.8632	0.3882
14	14:107185072:T:C	107185072	C	ADD	1536	4.88	5.653	-6.2	15.96	0.8632	0.3882
14	14:107185248:T:G	107185248	G	ADD	1536	4.88	5.653	-6.2	15.96	0.8632	0.3882
14	14:107185393:A:C	107185393	C	ADD	1536	4.88	5.653	-6.2	15.96	0.8632	0.3882
14	14:107185502:C:T	107185502	T	ADD	1536	4.88	5.653	-6.2	15.96	0.8632	0.3882
14	14:107185682:G:A	107185682	A	ADD	1536	4.88	5.653	-6.2	15.96	0.8632	0.3882
14	14:107185771:G:C	107185771	C	ADD	1536	4.88	5.653	-6.2	15.96	0.8632	0.3882
14	14:107185772:C:T	107185772	T	ADD	1536	4.88	5.653	-6.2	15.96	0.8632	0.3882
14	14:107185862:C:T	107185862	T	ADD	1536	4.88	5.653	-6.2	15.96	0.8632	0.3882
14	14:107185913:G:A	107185913	A	ADD	1536	4.88	5.653	-6.2	15.96	0.8632	0.3882
14	14:107185947:C:T	107185947	T	ADD	1536	4.88	5.653	-6.2	15.96	0.8632	0.3882
14	14:107185949:C:T	107185949	T	ADD	1536	4.88	5.653	-6.2	15.96	0.8632	0.3882
14	14:107185972:C:A	107185972	A	ADD	1536	4.88	5.653	-6.2	15.96	0.8632	0.3882
14	14:107186117:T:C	107186117	C	ADD	1536	4.88	5.653	-6.2	15.96	0.8632	0.3882
14	14:107186208:C:T	107186208	T	ADD	1536	4.88	5.653	-6.2	15.96	0.8632	0.3882
14	14:107186223:C:T	107186223	T	ADD	1536	4.88	5.653	-6.2	15.96	0.8632	0.3882
14	14:107186469:A:T	107186469	T	ADD	1536	4.88	5.653	-6.2	15.96	0.8632	0.3882
14	14:107186624:G:A	107186624	A	ADD	1536	4.88	5.653	-6.2	15.96	0.8632	0.3882
14	14:107186666:G:T	107186666	T	ADD	1536	4.88	5.653	-6.2	15.96	0.8632	0.3882
14	14:107186941:A:G	107186941	G	ADD	1536	4.88	5.653	-6.2	15.96	0.8632	0.3882
14	14:107187312:G:A	107187312	A	ADD	1536	4.88	5.653	-6.2	15.96	0.8632	0.3882
14	14:107187402:C:T	107187402	T	ADD	1536	4.88	5.653	-6.2	15.96	0.8632	0.3882
14	14:107187413:A:G	107187413	G	ADD	1536	4.88	5.653	-6.2	15.96	0.8632	0.3882
14	14:107187473:G:A	107187473	A	ADD	1536	4.88	5.653	-6.2	15.96	0.8632	0.3882
14	14:107187545:T:C	107187545	C	ADD	1536	4.88	5.653	-6.2	15.96	0.8632	0.3882
14	14:107187624:T:C	107187624	C	ADD	1536	4.88	5.653	-6.2	15.96	0.8632	0.3882
14	14:107187871:T:C	107187871	C	ADD	1536	4.88	5.653	-6.2	15.96	0.8632	0.3882
14	14:107188181:C:T	107188181	T	ADD	1536	4.88	5.653	-6.2	15.96	0.8632	0.3882
14	14:107188313:T:C	107188313	C	ADD	1536	4.88	5.653	-6.2	15.96	0.8632	0.3882
14	14:107188385:T:C	107188385	C	ADD	1536	4.88	5.653	-6.2	15.96	0.8632	0.3882
14	14:107188715:G:A	107188715	A	ADD	1536	4.88	5.653	-6.2	15.96	0.8632	0.3882
14	14:107188814:A:G	107188814	G	ADD	1536	4.88	5.653	-6.2	15.96	0.8632	0.3882
14	14:107188907:T:A	107188907	A	ADD	1536	4.88	5.653	-6.2	15.96	0.8632	0.3882
14	14:107189016:C:T	107189016	T	ADD	1536	4.88	5.653	-6.2	15.96	0.8632	0.3882
14	14:107189220:C:T	107189220	T	ADD	1536	4.88	5.653	-6.2	15.96	0.8632	0.3882
14	14:107189360:A:G	107189360	G	ADD	1536	4.88	5.653	-6.2	15.96	0.8632	0.3882
14	14:107189368:T:C	107189368	C	ADD	1536	4.88	5.653	-6.2	15.96	0.8632	0.3882
14	14:107189369:G:A	107189369	A	ADD	1536	4.88	5.653	-6.2	15.96	0.8632	0.3882
14	14:107189420:G:C	107189420	C	ADD	1536	4.88	5.653	-6.2	15.96	0.8632	0.3882
14	14:107189493:A:T	107189493	T	ADD	1536	4.88	5.653	-6.2	15.96	0.8632	0.3882
14	14:107189564:A:C	107189564	C	ADD	1536	4.88	5.653	-6.2	15.96	0.8632	0.3882
14	14:107189600:G:A	107189600	A	ADD	1536	4.88	5.653	-6.2	15.96	0.8632	0.3882
14	14:107189601:T:G	107189601	G	ADD	1536	4.88	5.653	-6.2	15.96	0.8632	0.3882
14	14:107189959:G:A	107189959	A	ADD	1536	4.88	5.653	-6.2	15.96	0.8632	0.3882
14	14:107190120:C:T	107190120	T	ADD	1536	4.88	5.653	-6.2	15.96	0.8632	0.3882
14	14:107190179:A:G	107190179	G	ADD	1536	4.88	5.653	-6.2	15.96	0.8632	0.3882
14	14:107190696:C:T	107190696	T	ADD	1536	4.88	5.653	-6.2	15.96	0.8632	0.3882
14	14:107191350:G:A	107191350	A	ADD	1536	4.88	5.653	-6.2	15.96	0.8632	0.3882
14	14:107191370:C:T	107191370	T	ADD	1536	4.88	5.653	-6.2	15.96	0.8632	0.3882
14	14:107191611:T:C	107191611	C	ADD	1536	4.88	5.653	-6.2	15.96	0.8632	0.3882
14	14:107192228:T:C	107192228	C	ADD	1536	4.88	5.653	-6.2	15.96	0.8632	0.3882
14	14:107193615:G:A	107193615	A	ADD	1536	4.88	5.653	-6.2	15.96	0.8632	0.3882
14	14:107194335:G:A	107194335	A	ADD	1536	4.88	5.653	-6.2	15.96	0.8632	0.3882
14	14:107198718:T:C	107198718	C	ADD	1536	4.88	5.653	-6.2	15.96	0.8632	0.3882
14	14:107198874:A:G	107198874	G	ADD	1536	4.88	5.653	-6.2	15.96	0.8632	0.3882
14	14:107198901:C:T	107198901	T	ADD	1536	4.88	5.653	-6.2	15.96	0.8632	0.3882
14	14:107201303:C:T	107201303	T	ADD	1536	4.88	5.653	-6.2	15.96	0.8632	0.3882
14	14:107202145:A:G	107202145	G	ADD	1536	4.88	5.653	-6.2	15.96	0.8632	0.3882
14	14:107203881:C:G	107203881	G	ADD	1536	4.88	5.653	-6.2	15.96	0.8632	0.3882
15	15:53539633:A:G	53539633	A	ADD	1536	3.781	4.381	-4.805	12.37	0.8631	0.3882
15	15:95662519:G:A	95662519	G	ADD	1536	3.731	4.323	-4.741	12.2	0.8631	0.3882
16	16:54685198:A:G	54685198	G	ADD	1536	-5.542	6.421	-18.13	7.043	-0.8631	0.3882
16	16:58881897:G:A	58881897	G	ADD	1536	-3.778	4.377	-12.36	4.801	-0.8631	0.3882
18	18:50651888:G:A	50651888	A	ADD	1536	5.704	6.609	-7.25	18.66	0.863	0.3882
18	18:50652366:G:A	50652366	A	ADD	1536	5.704	6.609	-7.25	18.66	0.863	0.3882
18	18:50662661:C:G	50662661	G	ADD	1536	5.704	6.609	-7.25	18.66	0.863	0.3882
18	18:50667157:G:A	50667157	A	ADD	1536	5.704	6.609	-7.25	18.66	0.863	0.3882
18	18:50667239:A:T	50667239	T	ADD	1536	5.704	6.609	-7.25	18.66	0.863	0.3882
18	18:50669425:G:A	50669425	A	ADD	1536	5.704	6.609	-7.25	18.66	0.863	0.3882
18	18:50671803:T:G	50671803	G	ADD	1536	5.704	6.609	-7.25	18.66	0.863	0.3882
18	18:58776884:A:G	58776884	G	ADD	1536	4.946	5.731	-6.286	16.18	0.8631	0.3882
20	20:721928:G:C	721928	C	ADD	1536	-3.823	4.429	-12.5	4.857	-0.8632	0.3882
20	20:61376148:A:G	61376148	G	ADD	1536	3.741	4.334	-4.753	12.24	0.8632	0.3882
21	21:33458096:A:G	33458096	G	ADD	1536	4.494	5.207	-5.711	14.7	0.863	0.3882
21	21:46829362:T:C	46829362	C	ADD	1536	-3.654	4.233	-11.95	4.643	-0.8631	0.3882
1	1:179562792:G:A	179562792	A	ADD	1536	-6.938	8.041	-22.7	8.821	-0.8629	0.3883
1	1:200010928:A:G	200010928	G	ADD	1536	-7.112	8.241	-23.26	9.04	-0.863	0.3883
2	2:201474234:C:T	201474234	T	ADD	1536	8.402	9.736	-10.68	27.49	0.863	0.3883
2	2:210287968:G:A	210287968	A	ADD	1536	4.724	5.475	-6.006	15.45	0.8629	0.3883
2	2:210288886:C:T	210288886	T	ADD	1536	4.724	5.475	-6.006	15.45	0.8629	0.3883
2	2:210295658:T:C	210295658	C	ADD	1536	4.724	5.475	-6.006	15.45	0.8629	0.3883
2	2:210300681:A:C	210300681	C	ADD	1536	4.724	5.475	-6.006	15.45	0.8629	0.3883
2	2:210317830:G:A	210317830	A	ADD	1536	4.724	5.475	-6.006	15.45	0.8629	0.3883
2	2:210320951:G:T	210320951	T	ADD	1536	4.724	5.475	-6.006	15.45	0.8629	0.3883
2	2:210320953:A:C	210320953	C	ADD	1536	4.724	5.475	-6.006	15.45	0.8629	0.3883
2	2:210321705:A:G	210321705	G	ADD	1536	4.724	5.475	-6.006	15.45	0.8629	0.3883
2	2:228486714:G:T	228486714	T	ADD	1536	4.072	4.719	-5.176	13.32	0.8629	0.3883
3	3:24817052:G:A	24817052	G	ADD	1536	5.259	6.094	-6.685	17.2	0.8629	0.3883
3	3:72006873:T:A	72006873	A	ADD	1536	-4.232	4.904	-13.84	5.379	-0.863	0.3883
3	3:96694063:C:A	96694063	A	ADD	1536	5.755	6.669	-7.316	18.83	0.863	0.3883
3	3:96707270:A:C	96707270	C	ADD	1536	5.755	6.669	-7.316	18.83	0.863	0.3883
3	3:96710093:A:G	96710093	G	ADD	1536	5.755	6.669	-7.316	18.83	0.863	0.3883
3	3:96713736:A:T	96713736	T	ADD	1536	5.755	6.669	-7.316	18.83	0.863	0.3883
3	3:96713870:G:T	96713870	T	ADD	1536	5.755	6.669	-7.316	18.83	0.863	0.3883
3	3:96714789:A:G	96714789	G	ADD	1536	5.755	6.669	-7.316	18.83	0.863	0.3883
3	3:136873143:A:G	136873143	G	ADD	1536	4.508	5.224	-5.731	14.75	0.8629	0.3883
3	3:192116600:G:A	192116600	A	ADD	1536	-3.676	4.26	-12.03	4.674	-0.8629	0.3883
4	4:17154473:G:C	17154473	C	ADD	1536	4.442	5.147	-5.646	14.53	0.863	0.3883
4	4:32383980:C:A	32383980	C	ADD	1536	-3.799	4.403	-12.43	4.83	-0.8629	0.3883
4	4:111858877:A:C	111858877	C	ADD	1536	4.275	4.953	-5.434	13.98	0.863	0.3883
4	4:111863509:G:A	111863509	A	ADD	1536	4.275	4.953	-5.434	13.98	0.863	0.3883
4	4:111865757:T:A	111865757	A	ADD	1536	4.275	4.953	-5.434	13.98	0.863	0.3883
4	4:111865993:T:C	111865993	C	ADD	1536	4.275	4.953	-5.434	13.98	0.863	0.3883
4	4:111866991:A:G	111866991	G	ADD	1536	4.275	4.953	-5.434	13.98	0.863	0.3883
4	4:111868799:C:T	111868799	T	ADD	1536	4.275	4.953	-5.434	13.98	0.863	0.3883
4	4:111869009:C:G	111869009	G	ADD	1536	4.275	4.953	-5.434	13.98	0.863	0.3883
4	4:157461820:G:A	157461820	A	ADD	1536	4.402	5.102	-5.597	14.4	0.8629	0.3883
4	4:157462138:C:T	157462138	T	ADD	1536	4.402	5.102	-5.597	14.4	0.8629	0.3883
4	4:157462667:T:A	157462667	A	ADD	1536	4.402	5.102	-5.597	14.4	0.8629	0.3883
4	4:157463618:G:A	157463618	A	ADD	1536	4.402	5.102	-5.597	14.4	0.8629	0.3883
4	4:157464041:T:C	157464041	T	ADD	1536	4.402	5.102	-5.597	14.4	0.8629	0.3883
4	4:166806755:A:C	166806755	A	ADD	1536	-3.67	4.253	-12.01	4.666	-0.8629	0.3883
5	5:147493600:A:T	147493600	T	ADD	1536	4.022	4.661	-5.113	13.16	0.863	0.3883
5	5:150330631:C:T	150330631	T	ADD	1536	-3.721	4.312	-12.17	4.731	-0.8629	0.3883
5	5:150332481:G:A	150332481	A	ADD	1536	-3.721	4.312	-12.17	4.731	-0.8629	0.3883
5	5:150333698:A:T	150333698	T	ADD	1536	-3.721	4.312	-12.17	4.731	-0.8629	0.3883
5	5:169864834:G:A	169864834	A	ADD	1536	-3.713	4.303	-12.15	4.72	-0.863	0.3883
6	6:25368745:C:G	25368745	G	ADD	1536	4.37	5.064	-5.555	14.29	0.8629	0.3883
6	6:93860687:A:G	93860687	G	ADD	1536	-3.768	4.366	-12.33	4.79	-0.863	0.3883
6	6:151273469:T:C	151273469	C	ADD	1536	-3.57	4.137	-11.68	4.538	-0.863	0.3883
8	8:6192563:G:A	6192563	A	ADD	1536	6.753	7.825	-8.583	22.09	0.863	0.3883
8	8:6192692:T:A	6192692	A	ADD	1536	6.753	7.825	-8.583	22.09	0.863	0.3883
8	8:6192983:C:G	6192983	G	ADD	1536	6.753	7.825	-8.583	22.09	0.863	0.3883
8	8:6193072:G:C	6193072	C	ADD	1536	6.753	7.825	-8.583	22.09	0.863	0.3883
8	8:6193266:T:C	6193266	C	ADD	1536	6.753	7.825	-8.583	22.09	0.863	0.3883
8	8:6193308:G:A	6193308	A	ADD	1536	6.753	7.825	-8.583	22.09	0.863	0.3883
8	8:6193350:G:C	6193350	C	ADD	1536	6.753	7.825	-8.583	22.09	0.863	0.3883
8	8:6193393:A:G	6193393	G	ADD	1536	6.753	7.825	-8.583	22.09	0.863	0.3883
8	8:6193399:G:T	6193399	T	ADD	1536	6.753	7.825	-8.583	22.09	0.863	0.3883
8	8:6193437:G:A	6193437	A	ADD	1536	6.753	7.825	-8.583	22.09	0.863	0.3883
8	8:6193447:A:G	6193447	G	ADD	1536	6.753	7.825	-8.583	22.09	0.863	0.3883
8	8:6193613:T:C	6193613	C	ADD	1536	6.753	7.825	-8.583	22.09	0.863	0.3883
8	8:6193786:T:C	6193786	C	ADD	1536	6.753	7.825	-8.583	22.09	0.863	0.3883
8	8:6193810:G:T	6193810	T	ADD	1536	6.753	7.825	-8.583	22.09	0.863	0.3883
8	8:6193823:G:C	6193823	C	ADD	1536	6.753	7.825	-8.583	22.09	0.863	0.3883
8	8:6193833:T:A	6193833	A	ADD	1536	6.753	7.825	-8.583	22.09	0.863	0.3883
8	8:6194107:C:T	6194107	T	ADD	1536	6.753	7.825	-8.583	22.09	0.863	0.3883
8	8:6194153:C:T	6194153	T	ADD	1536	6.753	7.825	-8.583	22.09	0.863	0.3883
8	8:6194280:G:T	6194280	T	ADD	1536	6.753	7.825	-8.583	22.09	0.863	0.3883
8	8:6194294:T:G	6194294	G	ADD	1536	6.753	7.825	-8.583	22.09	0.863	0.3883
8	8:6194312:C:T	6194312	T	ADD	1536	6.753	7.825	-8.583	22.09	0.863	0.3883
8	8:6194321:T:C	6194321	C	ADD	1536	6.753	7.825	-8.583	22.09	0.863	0.3883
8	8:6194369:G:C	6194369	C	ADD	1536	6.753	7.825	-8.583	22.09	0.863	0.3883
8	8:6194434:A:G	6194434	G	ADD	1536	6.753	7.825	-8.583	22.09	0.863	0.3883
8	8:6194447:A:G	6194447	G	ADD	1536	6.753	7.825	-8.583	22.09	0.863	0.3883
8	8:6194584:T:A	6194584	A	ADD	1536	6.753	7.825	-8.583	22.09	0.863	0.3883
8	8:6194622:T:C	6194622	C	ADD	1536	6.753	7.825	-8.583	22.09	0.863	0.3883
8	8:6194639:A:T	6194639	T	ADD	1536	6.753	7.825	-8.583	22.09	0.863	0.3883
8	8:6194655:A:G	6194655	G	ADD	1536	6.753	7.825	-8.583	22.09	0.863	0.3883
8	8:6194666:C:A	6194666	A	ADD	1536	6.753	7.825	-8.583	22.09	0.863	0.3883
8	8:6194731:A:T	6194731	T	ADD	1536	6.753	7.825	-8.583	22.09	0.863	0.3883
8	8:6194742:C:T	6194742	T	ADD	1536	6.753	7.825	-8.583	22.09	0.863	0.3883
8	8:6194760:A:G	6194760	G	ADD	1536	6.753	7.825	-8.583	22.09	0.863	0.3883
8	8:6194828:T:C	6194828	C	ADD	1536	6.753	7.825	-8.583	22.09	0.863	0.3883
8	8:6194857:G:A	6194857	A	ADD	1536	6.753	7.825	-8.583	22.09	0.863	0.3883
8	8:6194892:T:A	6194892	A	ADD	1536	6.753	7.825	-8.583	22.09	0.863	0.3883
8	8:6194956:T:C	6194956	C	ADD	1536	6.753	7.825	-8.583	22.09	0.863	0.3883
8	8:6194979:C:G	6194979	G	ADD	1536	6.753	7.825	-8.583	22.09	0.863	0.3883
8	8:6195043:A:G	6195043	G	ADD	1536	6.753	7.825	-8.583	22.09	0.863	0.3883
8	8:6195172:T:G	6195172	G	ADD	1536	6.753	7.825	-8.583	22.09	0.863	0.3883
8	8:6195210:G:A	6195210	A	ADD	1536	6.753	7.825	-8.583	22.09	0.863	0.3883
8	8:6195235:T:G	6195235	G	ADD	1536	6.753	7.825	-8.583	22.09	0.863	0.3883
8	8:6195280:G:A	6195280	A	ADD	1536	6.753	7.825	-8.583	22.09	0.863	0.3883
8	8:6195281:C:T	6195281	T	ADD	1536	6.753	7.825	-8.583	22.09	0.863	0.3883
8	8:6195410:C:G	6195410	G	ADD	1536	6.753	7.825	-8.583	22.09	0.863	0.3883
8	8:6195678:C:T	6195678	T	ADD	1536	6.753	7.825	-8.583	22.09	0.863	0.3883
8	8:6195819:G:A	6195819	A	ADD	1536	6.753	7.825	-8.583	22.09	0.863	0.3883
8	8:6195879:G:T	6195879	T	ADD	1536	6.753	7.825	-8.583	22.09	0.863	0.3883
8	8:6195991:A:T	6195991	T	ADD	1536	6.753	7.825	-8.583	22.09	0.863	0.3883
8	8:6196343:G:C	6196343	C	ADD	1536	6.753	7.825	-8.583	22.09	0.863	0.3883
8	8:26701255:G:C	26701255	C	ADD	1536	4.173	4.836	-5.305	13.65	0.863	0.3883
8	8:33693415:G:T	33693415	G	ADD	1536	-3.714	4.303	-12.15	4.72	-0.863	0.3883
8	8:33693420:A:G	33693420	A	ADD	1536	-3.714	4.303	-12.15	4.72	-0.863	0.3883
8	8:33694423:G:A	33694423	G	ADD	1536	-3.714	4.303	-12.15	4.72	-0.863	0.3883
8	8:33695225:T:C	33695225	T	ADD	1536	-3.714	4.303	-12.15	4.72	-0.863	0.3883
8	8:33695232:G:A	33695232	G	ADD	1536	-3.714	4.303	-12.15	4.72	-0.863	0.3883
8	8:33696831:A:G	33696831	A	ADD	1536	-3.714	4.303	-12.15	4.72	-0.863	0.3883
8	8:33697255:A:C	33697255	A	ADD	1536	-3.714	4.303	-12.15	4.72	-0.863	0.3883
8	8:33699275:G:C	33699275	G	ADD	1536	-3.714	4.303	-12.15	4.72	-0.863	0.3883
8	8:33699513:G:A	33699513	G	ADD	1536	-3.714	4.303	-12.15	4.72	-0.863	0.3883
8	8:33700070:G:A	33700070	G	ADD	1536	-3.714	4.303	-12.15	4.72	-0.863	0.3883
8	8:33700210:A:G	33700210	A	ADD	1536	-3.714	4.303	-12.15	4.72	-0.863	0.3883
8	8:33700520:C:T	33700520	C	ADD	1536	-3.714	4.303	-12.15	4.72	-0.863	0.3883
8	8:33700926:T:C	33700926	T	ADD	1536	-3.714	4.303	-12.15	4.72	-0.863	0.3883
8	8:33702686:C:T	33702686	C	ADD	1536	-3.714	4.303	-12.15	4.72	-0.863	0.3883
8	8:33708919:C:A	33708919	C	ADD	1536	-3.714	4.303	-12.15	4.72	-0.863	0.3883
8	8:33711647:G:T	33711647	G	ADD	1536	-3.714	4.303	-12.15	4.72	-0.863	0.3883
8	8:33713451:G:A	33713451	G	ADD	1536	-3.714	4.303	-12.15	4.72	-0.863	0.3883
8	8:33716596:C:T	33716596	C	ADD	1536	-3.714	4.303	-12.15	4.72	-0.863	0.3883
8	8:33724817:A:G	33724817	A	ADD	1536	-3.714	4.303	-12.15	4.72	-0.863	0.3883
8	8:33727045:G:C	33727045	G	ADD	1536	-3.714	4.303	-12.15	4.72	-0.863	0.3883
8	8:33728795:T:A	33728795	T	ADD	1536	-3.714	4.303	-12.15	4.72	-0.863	0.3883
8	8:33729200:T:C	33729200	T	ADD	1536	-3.714	4.303	-12.15	4.72	-0.863	0.3883
8	8:36410648:G:A	36410648	A	ADD	1536	-4.026	4.665	-13.17	5.118	-0.8629	0.3883
8	8:36411205:A:C	36411205	C	ADD	1536	-4.026	4.665	-13.17	5.118	-0.8629	0.3883
8	8:36411792:T:C	36411792	C	ADD	1536	-4.026	4.665	-13.17	5.118	-0.8629	0.3883
8	8:36413907:G:A	36413907	A	ADD	1536	-4.026	4.665	-13.17	5.118	-0.8629	0.3883
8	8:36414626:C:A	36414626	A	ADD	1536	-4.026	4.665	-13.17	5.118	-0.8629	0.3883
8	8:41033224:C:T	41033224	T	ADD	1536	7.743	8.973	-9.843	25.33	0.8629	0.3883
8	8:114981075:C:G	114981075	G	ADD	1536	5.438	6.302	-6.914	17.79	0.8629	0.3883
8	8:114983554:T:A	114983554	A	ADD	1536	5.438	6.302	-6.914	17.79	0.8629	0.3883
8	8:126556185:G:A	126556185	G	ADD	1536	-6.216	7.203	-20.33	7.901	-0.863	0.3883
8	8:137106731:T:C	137106731	C	ADD	1536	-3.856	4.469	-12.61	4.902	-0.863	0.3883
9	9:29045860:C:T	29045860	T	ADD	1536	7.003	8.115	-8.901	22.91	0.863	0.3883
9	9:29050325:T:C	29050325	C	ADD	1536	7.003	8.115	-8.901	22.91	0.863	0.3883
9	9:29053465:C:A	29053465	A	ADD	1536	7.003	8.115	-8.901	22.91	0.863	0.3883
9	9:29054138:C:T	29054138	T	ADD	1536	7.003	8.115	-8.901	22.91	0.863	0.3883
9	9:29057925:C:T	29057925	T	ADD	1536	7.003	8.115	-8.901	22.91	0.863	0.3883
9	9:29059312:A:G	29059312	G	ADD	1536	7.003	8.115	-8.901	22.91	0.863	0.3883
9	9:29065102:G:A	29065102	A	ADD	1536	7.003	8.115	-8.901	22.91	0.863	0.3883
9	9:29069331:A:T	29069331	T	ADD	1536	7.003	8.115	-8.901	22.91	0.863	0.3883
10	10:490056:T:C	490056	C	ADD	1536	7.808	9.048	-9.925	25.54	0.863	0.3883
10	10:495175:G:A	495175	A	ADD	1536	7.808	9.048	-9.925	25.54	0.863	0.3883
10	10:100089210:C:A	100089210	A	ADD	1536	-4.494	5.208	-14.7	5.713	-0.8629	0.3883
11	11:86325887:A:G	86325887	G	ADD	1536	5.104	5.914	-6.488	16.7	0.863	0.3883
11	11:113078756:T:C	113078756	C	ADD	1536	4.383	5.08	-5.573	14.34	0.8629	0.3883
12	12:19992303:A:G	19992303	A	ADD	1536	-3.74	4.333	-12.23	4.753	-0.863	0.3883
12	12:47089806:A:T	47089806	T	ADD	1536	7.305	8.465	-9.286	23.9	0.8629	0.3883
12	12:47089842:G:A	47089842	A	ADD	1536	7.305	8.465	-9.286	23.9	0.8629	0.3883
13	13:77570078:T:G	77570078	G	ADD	1536	-7.314	8.476	-23.93	9.299	-0.8629	0.3883
13	13:108662187:A:T	108662187	T	ADD	1536	3.696	4.283	-4.699	12.09	0.863	0.3883
13	13:108662188:T:C	108662188	C	ADD	1536	3.696	4.283	-4.699	12.09	0.863	0.3883
13	13:114120962:A:G	114120962	G	ADD	1536	3.558	4.123	-4.523	11.64	0.863	0.3883
14	14:23873302:A:G	23873302	G	ADD	1536	5.837	6.764	-7.42	19.09	0.863	0.3883
15	15:48379386:A:G	48379386	A	ADD	1536	3.664	4.246	-4.657	11.99	0.863	0.3883
15	15:58412923:T:C	58412923	C	ADD	1536	-5.984	6.935	-19.58	7.608	-0.8629	0.3883
15	15:84256754:T:A	84256754	A	ADD	1536	4.464	5.174	-5.676	14.6	0.8629	0.3883
16	16:7995882:T:A	7995882	A	ADD	1536	4.55	5.273	-5.784	14.89	0.863	0.3883
16	16:7997885:C:T	7997885	T	ADD	1536	4.55	5.273	-5.784	14.89	0.863	0.3883
16	16:7998079:T:A	7998079	A	ADD	1536	4.55	5.273	-5.784	14.89	0.863	0.3883
16	16:7999656:C:T	7999656	T	ADD	1536	4.55	5.273	-5.784	14.89	0.863	0.3883
16	16:8000126:C:T	8000126	T	ADD	1536	4.55	5.273	-5.784	14.89	0.863	0.3883
20	20:16843051:A:G	16843051	A	ADD	1536	-3.969	4.599	-12.98	5.045	-0.863	0.3883
21	21:23271733:A:G	23271733	G	ADD	1536	3.758	4.356	-4.778	12.3	0.8629	0.3883
21	21:25814161:A:G	25814161	G	ADD	1536	-4.335	5.023	-14.18	5.511	-0.8629	0.3883
21	21:25819267:C:T	25819267	T	ADD	1536	-4.335	5.023	-14.18	5.511	-0.8629	0.3883
1	1:12492582:A:G	12492582	G	ADD	1536	5.172	5.995	-6.577	16.92	0.8628	0.3884
1	1:12499791:A:G	12499791	G	ADD	1536	5.172	5.995	-6.577	16.92	0.8628	0.3884
1	1:12506960:A:G	12506960	G	ADD	1536	5.172	5.995	-6.577	16.92	0.8628	0.3884
1	1:12507389:A:T	12507389	T	ADD	1536	5.172	5.995	-6.577	16.92	0.8628	0.3884
1	1:159263397:T:C	159263397	C	ADD	1536	-3.666	4.249	-11.99	4.662	-0.8628	0.3884
1	1:220971263:G:A	220971263	A	ADD	1536	-7.634	8.849	-24.98	9.709	-0.8627	0.3884
2	2:2495853:A:G	2495853	A	ADD	1536	-3.745	4.341	-12.25	4.762	-0.8629	0.3884
2	2:53867180:C:A	53867180	A	ADD	1536	-4.094	4.745	-13.39	5.206	-0.8629	0.3884
2	2:53871903:C:T	53871903	T	ADD	1536	-4.094	4.745	-13.39	5.206	-0.8629	0.3884
2	2:106137813:A:C	106137813	C	ADD	1536	-4.118	4.773	-13.47	5.236	-0.8629	0.3884
2	2:151852128:A:G	151852128	G	ADD	1536	3.689	4.275	-4.691	12.07	0.8628	0.3884
2	2:179725134:C:G	179725134	G	ADD	1536	5.294	6.136	-6.733	17.32	0.8627	0.3884
3	3:24022574:A:G	24022574	G	ADD	1536	-8.097	9.385	-26.49	10.3	-0.8627	0.3884
3	3:24022747:C:T	24022747	T	ADD	1536	-8.097	9.385	-26.49	10.3	-0.8627	0.3884
3	3:24023998:C:A	24023998	A	ADD	1536	-8.097	9.385	-26.49	10.3	-0.8627	0.3884
3	3:24024115:C:T	24024115	T	ADD	1536	-8.097	9.385	-26.49	10.3	-0.8627	0.3884
3	3:24024657:T:G	24024657	G	ADD	1536	-8.097	9.385	-26.49	10.3	-0.8627	0.3884
3	3:24026798:A:T	24026798	T	ADD	1536	-8.097	9.385	-26.49	10.3	-0.8627	0.3884
3	3:178667095:G:A	178667095	A	ADD	1536	4.22	4.891	-5.366	13.81	0.8629	0.3884
3	3:178670084:G:A	178670084	A	ADD	1536	4.22	4.891	-5.366	13.81	0.8629	0.3884
3	3:178672405:T:C	178672405	C	ADD	1536	4.22	4.891	-5.366	13.81	0.8629	0.3884
3	3:188313188:T:C	188313188	C	ADD	1536	7.684	8.906	-9.771	25.14	0.8628	0.3884
4	4:10252427:G:A	10252427	A	ADD	1536	-3.99	4.624	-13.05	5.073	-0.8629	0.3884
4	4:23746653:A:G	23746653	G	ADD	1536	6.596	7.645	-8.389	21.58	0.8628	0.3884
4	4:117724684:G:C	117724684	C	ADD	1536	-3.74	4.335	-12.24	4.756	-0.8629	0.3884
4	4:118208216:A:G	118208216	G	ADD	1536	4.308	4.994	-5.48	14.1	0.8627	0.3884
4	4:118209687:A:G	118209687	G	ADD	1536	4.308	4.994	-5.48	14.1	0.8627	0.3884
5	5:50279762:A:T	50279762	T	ADD	1536	-4.1	4.752	-13.41	5.213	-0.8628	0.3884
5	5:50279857:A:G	50279857	G	ADD	1536	-4.1	4.752	-13.41	5.213	-0.8628	0.3884
5	5:54004482:T:C	54004482	C	ADD	1536	3.802	4.407	-4.835	12.44	0.8628	0.3884
5	5:178263100:G:A	178263100	A	ADD	1536	-4.184	4.85	-13.69	5.321	-0.8628	0.3884
6	6:85625940:T:C	85625940	C	ADD	1536	-3.696	4.285	-12.09	4.701	-0.8627	0.3884
6	6:107464853:G:A	107464853	A	ADD	1536	-4.344	5.034	-14.21	5.523	-0.8629	0.3884
7	7:70856133:G:A	70856133	A	ADD	1536	5.811	6.735	-7.389	19.01	0.8628	0.3884
7	7:70856578:C:T	70856578	T	ADD	1536	5.811	6.735	-7.389	19.01	0.8628	0.3884
7	7:156405911:G:A	156405911	A	ADD	1536	3.627	4.204	-4.612	11.87	0.8627	0.3884
8	8:105956843:T:C	105956843	C	ADD	1536	3.789	4.392	-4.819	12.4	0.8628	0.3884
8	8:129684553:G:A	129684553	A	ADD	1536	-4.927	5.711	-16.12	6.265	-0.8628	0.3884
8	8:129684685:A:G	129684685	G	ADD	1536	-4.927	5.711	-16.12	6.265	-0.8628	0.3884
10	10:12520046:C:G	12520046	G	ADD	1536	-7.461	8.647	-24.41	9.487	-0.8628	0.3884
10	10:73355834:C:T	73355834	T	ADD	1536	-6.021	6.978	-19.7	7.656	-0.8628	0.3884
10	10:131268608:G:A	131268608	A	ADD	1536	-4.22	4.891	-13.81	5.366	-0.8628	0.3884
10	10:131268959:C:T	131268959	T	ADD	1536	-4.22	4.891	-13.81	5.366	-0.8628	0.3884
10	10:131269424:G:C	131269424	C	ADD	1536	-4.22	4.891	-13.81	5.366	-0.8628	0.3884
10	10:131270198:C:G	131270198	G	ADD	1536	-4.22	4.891	-13.81	5.366	-0.8628	0.3884
10	10:131270486:G:T	131270486	T	ADD	1536	-4.22	4.891	-13.81	5.366	-0.8628	0.3884
10	10:131270487:G:T	131270487	T	ADD	1536	-4.22	4.891	-13.81	5.366	-0.8628	0.3884
10	10:131270845:G:T	131270845	T	ADD	1536	-4.22	4.891	-13.81	5.366	-0.8628	0.3884
10	10:131271936:G:C	131271936	C	ADD	1536	-4.22	4.891	-13.81	5.366	-0.8628	0.3884
10	10:131272110:A:G	131272110	G	ADD	1536	-4.22	4.891	-13.81	5.366	-0.8628	0.3884
10	10:131272464:C:T	131272464	T	ADD	1536	-4.22	4.891	-13.81	5.366	-0.8628	0.3884
10	10:131523664:T:C	131523664	T	ADD	1536	-3.893	4.512	-12.74	4.95	-0.8628	0.3884
11	11:108853664:A:G	108853664	G	ADD	1536	3.755	4.353	-4.776	12.29	0.8628	0.3884
11	11:120589023:C:T	120589023	T	ADD	1536	5.747	6.661	-7.308	18.8	0.8628	0.3884
12	12:43057728:A:G	43057728	A	ADD	1536	3.649	4.229	-4.64	11.94	0.8628	0.3884
13	13:43876334:C:A	43876334	C	ADD	1536	3.647	4.228	-4.639	11.93	0.8627	0.3884
13	13:62158408:G:A	62158408	A	ADD	1536	-4.054	4.699	-13.26	5.157	-0.8627	0.3884
13	13:73159817:A:C	73159817	C	ADD	1536	-4.502	5.219	-14.73	5.726	-0.8627	0.3884
13	13:73163302:T:A	73163302	A	ADD	1536	-4.502	5.219	-14.73	5.726	-0.8627	0.3884
13	13:73165860:A:G	73165860	G	ADD	1536	-4.502	5.219	-14.73	5.726	-0.8627	0.3884
14	14:69165341:G:A	69165341	A	ADD	1536	-4.664	5.406	-15.26	5.931	-0.8628	0.3884
14	14:98488904:T:C	98488904	C	ADD	1536	-6.471	7.5	-21.17	8.23	-0.8627	0.3884
15	15:68925781:G:A	68925781	A	ADD	1536	7.854	9.103	-9.988	25.7	0.8627	0.3884
16	16:51914974:A:C	51914974	A	ADD	1536	-4.012	4.651	-13.13	5.103	-0.8627	0.3884
16	16:59389468:G:A	59389468	A	ADD	1536	-3.685	4.271	-12.06	4.686	-0.8628	0.3884
16	16:59393690:A:G	59393690	G	ADD	1536	-3.685	4.271	-12.06	4.686	-0.8628	0.3884
17	17:826355:G:A	826355	A	ADD	1536	7.421	8.601	-9.436	24.28	0.8628	0.3884
17	17:15005548:C:T	15005548	T	ADD	1536	6.954	8.059	-8.842	22.75	0.8628	0.3884
18	18:33074731:C:T	33074731	T	ADD	1536	3.857	4.471	-4.906	12.62	0.8627	0.3884
18	18:64475328:G:A	64475328	A	ADD	1536	-3.826	4.435	-12.52	4.867	-0.8627	0.3884
18	18:67022142:T:C	67022142	C	ADD	1536	4.314	5	-5.486	14.11	0.8628	0.3884
18	18:77349635:G:A	77349635	A	ADD	1536	-3.963	4.594	-12.97	5.04	-0.8628	0.3884
20	20:43037013:G:A	43037013	A	ADD	1536	5.909	6.849	-7.514	19.33	0.8628	0.3884
21	21:45752176:A:C	45752176	A	ADD	1536	4.169	4.832	-5.302	13.64	0.8628	0.3884
22	22:49097590:C:T	49097590	T	ADD	1536	-3.645	4.224	-11.92	4.635	-0.8628	0.3884
1	1:14647927:C:T	14647927	T	ADD	1536	4.876	5.653	-6.204	15.96	0.8625	0.3885
2	2:19881662:G:T	19881662	T	ADD	1536	4.984	5.777	-6.34	16.31	0.8626	0.3885
2	2:56557819:A:C	56557819	A	ADD	1536	3.611	4.186	-4.594	11.82	0.8626	0.3885
2	2:65161033:G:A	65161033	G	ADD	1536	3.65	4.232	-4.644	11.94	0.8625	0.3885
2	2:128438505:G:T	128438505	T	ADD	1536	-4.943	5.73	-16.17	6.287	-0.8626	0.3885
2	2:137471842:A:T	137471842	T	ADD	1536	-5.603	6.495	-18.33	7.128	-0.8625	0.3885
3	3:34902705:A:C	34902705	C	ADD	1536	4.01	4.649	-5.101	13.12	0.8627	0.3885
3	3:107597621:C:A	107597621	C	ADD	1536	-7.084	8.212	-23.18	9.012	-0.8626	0.3885
3	3:133477701:T:G	133477701	G	ADD	1536	-3.792	4.396	-12.41	4.825	-0.8626	0.3885
4	4:86299663:A:C	86299663	C	ADD	1536	7.344	8.514	-9.344	24.03	0.8625	0.3885
4	4:86300687:C:G	86300687	G	ADD	1536	7.344	8.514	-9.344	24.03	0.8625	0.3885
4	4:86302183:G:T	86302183	T	ADD	1536	7.344	8.514	-9.344	24.03	0.8625	0.3885
4	4:86302525:G:C	86302525	C	ADD	1536	7.344	8.514	-9.344	24.03	0.8625	0.3885
4	4:86302526:G:A	86302526	A	ADD	1536	7.344	8.514	-9.344	24.03	0.8625	0.3885
4	4:86303319:A:G	86303319	G	ADD	1536	7.344	8.514	-9.344	24.03	0.8625	0.3885
4	4:86304497:G:A	86304497	A	ADD	1536	7.344	8.514	-9.344	24.03	0.8625	0.3885
4	4:86307806:G:A	86307806	A	ADD	1536	7.344	8.514	-9.344	24.03	0.8625	0.3885
4	4:86309219:G:A	86309219	A	ADD	1536	7.344	8.514	-9.344	24.03	0.8625	0.3885
4	4:86311852:A:G	86311852	G	ADD	1536	7.344	8.514	-9.344	24.03	0.8625	0.3885
4	4:145506456:T:C	145506456	C	ADD	1536	3.959	4.589	-5.036	12.95	0.8626	0.3885
5	5:38890560:T:A	38890560	A	ADD	1536	-3.928	4.554	-12.85	4.998	-0.8625	0.3885
6	6:30739178:C:A	30739178	A	ADD	1536	-5.073	5.881	-16.6	6.454	-0.8625	0.3885
6	6:30739657:G:T	30739657	T	ADD	1536	-5.073	5.881	-16.6	6.454	-0.8625	0.3885
6	6:31303657:A:G	31303657	G	ADD	1536	-4.704	5.454	-15.39	5.985	-0.8625	0.3885
6	6:41999125:A:C	41999125	A	ADD	1536	4.869	5.645	-6.195	15.93	0.8626	0.3885
6	6:55282798:T:C	55282798	C	ADD	1536	3.642	4.222	-4.634	11.92	0.8626	0.3885
6	6:107975732:G:A	107975732	A	ADD	1536	3.896	4.517	-4.957	12.75	0.8626	0.3885
7	7:16718420:G:A	16718420	A	ADD	1536	3.797	4.402	-4.83	12.42	0.8627	0.3885
8	8:14111449:C:T	14111449	T	ADD	1536	-3.681	4.267	-12.04	4.683	-0.8626	0.3885
9	9:18267403:G:A	18267403	G	ADD	1536	3.691	4.279	-4.696	12.08	0.8625	0.3885
10	10:2615377:C:T	2615377	T	ADD	1536	4.728	5.481	-6.014	15.47	0.8627	0.3885
10	10:2616766:C:T	2616766	T	ADD	1536	4.728	5.481	-6.014	15.47	0.8627	0.3885
10	10:130588984:C:G	130588984	G	ADD	1536	4.211	4.882	-5.357	13.78	0.8625	0.3885
11	11:5402564:A:G	5402564	G	ADD	1536	-3.625	4.202	-11.86	4.611	-0.8626	0.3885
11	11:5403168:T:G	5403168	G	ADD	1536	-3.625	4.202	-11.86	4.611	-0.8626	0.3885
11	11:5403371:G:A	5403371	A	ADD	1536	-3.625	4.202	-11.86	4.611	-0.8626	0.3885
11	11:5404333:T:C	5404333	C	ADD	1536	-3.625	4.202	-11.86	4.611	-0.8626	0.3885
11	11:5404852:A:G	5404852	G	ADD	1536	-3.625	4.202	-11.86	4.611	-0.8626	0.3885
11	11:5404954:G:C	5404954	C	ADD	1536	-3.625	4.202	-11.86	4.611	-0.8626	0.3885
11	11:5405039:C:T	5405039	T	ADD	1536	-3.625	4.202	-11.86	4.611	-0.8626	0.3885
11	11:5405112:T:C	5405112	C	ADD	1536	-3.625	4.202	-11.86	4.611	-0.8626	0.3885
11	11:5405117:A:C	5405117	C	ADD	1536	-3.625	4.202	-11.86	4.611	-0.8626	0.3885
11	11:5405170:G:A	5405170	A	ADD	1536	-3.625	4.202	-11.86	4.611	-0.8626	0.3885
11	11:69019969:A:G	69019969	G	ADD	1536	4.142	4.802	-5.269	13.55	0.8626	0.3885
11	11:123874175:G:A	123874175	A	ADD	1536	3.651	4.233	-4.646	11.95	0.8625	0.3885
11	11:123874968:G:A	123874968	A	ADD	1536	3.651	4.233	-4.646	11.95	0.8625	0.3885
12	12:70106879:C:T	70106879	T	ADD	1536	3.665	4.249	-4.663	11.99	0.8625	0.3885
13	13:51562372:A:G	51562372	G	ADD	1536	3.75	4.348	-4.771	12.27	0.8627	0.3885
13	13:76472343:A:C	76472343	C	ADD	1536	-4.051	4.697	-13.26	5.154	-0.8625	0.3885
14	14:78744157:C:A	78744157	C	ADD	1536	-3.668	4.252	-12	4.666	-0.8626	0.3885
14	14:83820132:A:G	83820132	G	ADD	1536	6.191	7.177	-7.876	20.26	0.8626	0.3885
14	14:101388097:A:G	101388097	G	ADD	1536	7.679	8.903	-9.771	25.13	0.8625	0.3885
15	15:42092326:C:T	42092326	T	ADD	1536	-5.144	5.963	-16.83	6.544	-0.8627	0.3885
15	15:68083982:C:T	68083982	T	ADD	1536	5.965	6.916	-7.589	19.52	0.8626	0.3885
16	16:25979726:G:A	25979726	A	ADD	1536	6.369	7.383	-8.102	20.84	0.8626	0.3885
16	16:27075427:G:A	27075427	G	ADD	1536	-3.846	4.459	-12.58	4.893	-0.8626	0.3885
18	18:10513426:G:A	10513426	A	ADD	1536	4.263	4.942	-5.423	13.95	0.8626	0.3885
18	18:58698757:G:A	58698757	A	ADD	1536	-3.998	4.634	-13.08	5.085	-0.8626	0.3885
18	18:58698944:C:T	58698944	T	ADD	1536	-3.998	4.634	-13.08	5.085	-0.8626	0.3885
18	18:58699607:A:T	58699607	T	ADD	1536	-3.998	4.634	-13.08	5.085	-0.8626	0.3885
18	18:58699923:T:A	58699923	A	ADD	1536	-3.998	4.634	-13.08	5.085	-0.8626	0.3885
18	18:62239454:G:T	62239454	T	ADD	1536	6.054	7.018	-7.702	19.81	0.8626	0.3885
19	19:18931638:A:G	18931638	G	ADD	1536	-5.898	6.837	-19.3	7.502	-0.8627	0.3885
19	19:18935091:C:T	18935091	T	ADD	1536	-5.898	6.837	-19.3	7.502	-0.8627	0.3885
19	19:18939954:T:C	18939954	C	ADD	1536	-5.898	6.837	-19.3	7.502	-0.8627	0.3885
20	20:58698543:T:C	58698543	C	ADD	1536	-3.826	4.436	-12.52	4.868	-0.8626	0.3885
21	21:39018132:T:G	39018132	G	ADD	1536	-6.744	7.818	-22.07	8.579	-0.8626	0.3885
21	21:39020620:A:G	39020620	G	ADD	1536	-6.744	7.818	-22.07	8.579	-0.8626	0.3885
1	1:3272541:G:A	3272541	A	ADD	1536	-3.745	4.343	-12.26	4.766	-0.8624	0.3886
1	1:8910347:G:A	8910347	A	ADD	1536	-8.196	9.504	-26.82	10.43	-0.8624	0.3886
1	1:12570225:T:A	12570225	A	ADD	1536	-7.733	8.967	-25.31	9.842	-0.8624	0.3886
1	1:12570226:C:A	12570226	A	ADD	1536	-7.733	8.967	-25.31	9.842	-0.8624	0.3886
1	1:14224922:C:T	14224922	T	ADD	1536	6.127	7.104	-7.797	20.05	0.8624	0.3886
1	1:62676091:C:A	62676091	A	ADD	1536	-4.243	4.921	-13.89	5.401	-0.8623	0.3886
1	1:82174342:C:T	82174342	T	ADD	1536	4.348	5.042	-5.533	14.23	0.8624	0.3886
1	1:82174350:C:T	82174350	T	ADD	1536	4.348	5.042	-5.533	14.23	0.8624	0.3886
1	1:198277895:C:G	198277895	G	ADD	1536	4.23	4.905	-5.384	13.84	0.8624	0.3886
1	1:236937497:A:T	236937497	T	ADD	1536	-7.475	8.667	-24.46	9.512	-0.8625	0.3886
2	2:11956875:T:C	11956875	C	ADD	1536	5.079	5.89	-6.465	16.62	0.8624	0.3886
2	2:49200929:C:T	49200929	T	ADD	1536	4.771	5.532	-6.072	15.61	0.8624	0.3886
2	2:49201132:G:C	49201132	C	ADD	1536	4.771	5.532	-6.072	15.61	0.8624	0.3886
2	2:164117148:A:G	164117148	G	ADD	1536	4.725	5.479	-6.013	15.46	0.8624	0.3886
2	2:224481596:T:C	224481596	C	ADD	1536	-5.159	5.983	-16.88	6.566	-0.8624	0.3886
3	3:88693129:T:A	88693129	A	ADD	1536	-4.568	5.297	-14.95	5.814	-0.8623	0.3886
3	3:88693796:C:A	88693796	A	ADD	1536	-4.568	5.297	-14.95	5.814	-0.8623	0.3886
3	3:169032006:C:T	169032006	T	ADD	1536	3.854	4.469	-4.905	12.61	0.8624	0.3886
4	4:5362645:G:A	5362645	A	ADD	1536	-6.346	7.359	-20.77	8.077	-0.8624	0.3886
4	4:5363209:G:A	5363209	A	ADD	1536	-6.346	7.359	-20.77	8.077	-0.8624	0.3886
4	4:5365489:T:A	5365489	A	ADD	1536	-6.346	7.359	-20.77	8.077	-0.8624	0.3886
4	4:5365679:C:T	5365679	T	ADD	1536	-6.346	7.359	-20.77	8.077	-0.8624	0.3886
4	4:5365741:T:A	5365741	A	ADD	1536	-6.346	7.359	-20.77	8.077	-0.8624	0.3886
4	4:5367442:G:A	5367442	A	ADD	1536	-6.346	7.359	-20.77	8.077	-0.8624	0.3886
4	4:5369086:C:T	5369086	T	ADD	1536	-6.346	7.359	-20.77	8.077	-0.8624	0.3886
4	4:39817006:A:G	39817006	G	ADD	1536	4.316	5.005	-5.494	14.13	0.8624	0.3886
4	4:39817086:A:G	39817086	G	ADD	1536	4.316	5.005	-5.494	14.13	0.8624	0.3886
4	4:39817474:G:A	39817474	A	ADD	1536	4.316	5.005	-5.494	14.13	0.8624	0.3886
4	4:39824758:A:G	39824758	G	ADD	1536	4.316	5.005	-5.494	14.13	0.8624	0.3886
4	4:39844590:A:G	39844590	G	ADD	1536	4.316	5.005	-5.494	14.13	0.8624	0.3886
4	4:174578896:G:A	174578896	A	ADD	1536	3.612	4.188	-4.597	11.82	0.8624	0.3886
4	4:181472224:T:C	181472224	C	ADD	1536	-4.027	4.669	-13.18	5.125	-0.8624	0.3886
4	4:181472775:T:C	181472775	C	ADD	1536	-4.027	4.669	-13.18	5.125	-0.8624	0.3886
4	4:181472845:A:G	181472845	G	ADD	1536	-4.027	4.669	-13.18	5.125	-0.8624	0.3886
4	4:181472846:A:C	181472846	C	ADD	1536	-4.027	4.669	-13.18	5.125	-0.8624	0.3886
4	4:181473982:C:T	181473982	T	ADD	1536	-4.027	4.669	-13.18	5.125	-0.8624	0.3886
4	4:189051474:A:G	189051474	G	ADD	1536	-6.378	7.395	-20.87	8.116	-0.8625	0.3886
5	5:26628542:G:A	26628542	A	ADD	1536	-8.021	9.301	-26.25	10.21	-0.8624	0.3886
5	5:26631208:G:A	26631208	A	ADD	1536	-8.021	9.301	-26.25	10.21	-0.8624	0.3886
5	5:26634417:G:A	26634417	A	ADD	1536	-8.021	9.301	-26.25	10.21	-0.8624	0.3886
5	5:26638018:A:T	26638018	T	ADD	1536	-8.021	9.301	-26.25	10.21	-0.8624	0.3886
5	5:26638241:G:C	26638241	C	ADD	1536	-8.021	9.301	-26.25	10.21	-0.8624	0.3886
5	5:26638430:A:G	26638430	G	ADD	1536	-8.021	9.301	-26.25	10.21	-0.8624	0.3886
5	5:26639602:T:C	26639602	C	ADD	1536	-8.021	9.301	-26.25	10.21	-0.8624	0.3886
5	5:26641052:G:T	26641052	T	ADD	1536	-8.021	9.301	-26.25	10.21	-0.8624	0.3886
5	5:26641564:C:G	26641564	G	ADD	1536	-8.021	9.301	-26.25	10.21	-0.8624	0.3886
5	5:131572219:G:A	131572219	G	ADD	1536	3.707	4.299	-4.718	12.13	0.8625	0.3886
6	6:30700044:C:A	30700044	A	ADD	1536	-6.315	7.323	-20.67	8.038	-0.8624	0.3886
7	7:14032650:A:C	14032650	C	ADD	1536	-3.901	4.524	-12.77	4.965	-0.8625	0.3886
7	7:14032656:T:A	14032656	A	ADD	1536	-3.901	4.524	-12.77	4.965	-0.8625	0.3886
7	7:81821589:G:A	81821589	G	ADD	1536	4.05	4.696	-5.154	13.25	0.8625	0.3886
8	8:11625008:G:A	11625008	G	ADD	1536	3.705	4.297	-4.716	12.13	0.8624	0.3886
8	8:20400341:A:G	20400341	G	ADD	1536	4.834	5.606	-6.153	15.82	0.8624	0.3886
8	8:26614749:G:A	26614749	A	ADD	1536	3.991	4.628	-5.079	13.06	0.8624	0.3886
8	8:40417088:A:G	40417088	G	ADD	1536	4.599	5.332	-5.853	15.05	0.8624	0.3886
8	8:105127913:T:G	105127913	G	ADD	1536	5.462	6.334	-6.952	17.88	0.8623	0.3886
10	10:80957444:T:C	80957444	C	ADD	1536	-4.422	5.127	-14.47	5.626	-0.8625	0.3886
11	11:129653910:A:C	129653910	C	ADD	1536	-4.923	5.707	-16.11	6.264	-0.8625	0.3886
12	12:577087:A:T	577087	A	ADD	1536	3.733	4.329	-4.751	12.22	0.8624	0.3886
13	13:53564464:C:T	53564464	T	ADD	1536	-3.707	4.298	-12.13	4.718	-0.8624	0.3886
13	13:77465921:G:A	77465921	A	ADD	1536	-4.073	4.723	-13.33	5.183	-0.8624	0.3886
13	13:77467179:G:A	77467179	A	ADD	1536	-4.073	4.723	-13.33	5.183	-0.8624	0.3886
13	13:93748034:C:A	93748034	A	ADD	1536	-3.739	4.335	-12.24	4.758	-0.8625	0.3886
14	14:51495439:T:C	51495439	C	ADD	1536	4.35	5.044	-5.535	14.23	0.8624	0.3886
14	14:81614177:T:A	81614177	A	ADD	1536	-3.843	4.456	-12.58	4.89	-0.8624	0.3886
15	15:86874084:G:C	86874084	C	ADD	1536	-3.767	4.368	-12.33	4.794	-0.8625	0.3886
18	18:57145247:T:C	57145247	C	ADD	1536	-3.904	4.527	-12.78	4.968	-0.8625	0.3886
18	18:57147679:C:A	57147679	A	ADD	1536	-3.904	4.527	-12.78	4.968	-0.8625	0.3886
18	18:57149980:G:A	57149980	A	ADD	1536	-3.904	4.527	-12.78	4.968	-0.8625	0.3886
18	18:57155050:A:G	57155050	G	ADD	1536	-3.904	4.527	-12.78	4.968	-0.8625	0.3886
19	19:34109315:T:C	34109315	C	ADD	1536	3.55	4.117	-4.519	11.62	0.8623	0.3886
1	1:95346830:A:G	95346830	A	ADD	1536	-4.819	5.59	-15.78	6.136	-0.8622	0.3887
1	1:115839196:A:G	115839196	G	ADD	1536	-7.05	8.176	-23.07	8.974	-0.8623	0.3887
1	1:115839324:A:G	115839324	G	ADD	1536	-7.05	8.176	-23.07	8.974	-0.8623	0.3887
1	1:115839595:A:C	115839595	C	ADD	1536	-7.05	8.176	-23.07	8.974	-0.8623	0.3887
1	1:115839680:G:A	115839680	A	ADD	1536	-7.05	8.176	-23.07	8.974	-0.8623	0.3887
1	1:115840517:C:G	115840517	G	ADD	1536	-7.05	8.176	-23.07	8.974	-0.8623	0.3887
1	1:238477828:G:A	238477828	G	ADD	1536	5.555	6.442	-7.071	18.18	0.8623	0.3887
2	2:29259157:C:G	29259157	C	ADD	1536	3.691	4.281	-4.699	12.08	0.8622	0.3887
2	2:47910699:G:A	47910699	A	ADD	1536	4.104	4.76	-5.226	13.43	0.8621	0.3887
2	2:54467956:C:T	54467956	T	ADD	1536	-3.677	4.264	-12.03	4.681	-0.8623	0.3887
2	2:54468995:C:T	54468995	T	ADD	1536	-3.677	4.264	-12.03	4.681	-0.8623	0.3887
2	2:60493335:G:A	60493335	A	ADD	1536	3.974	4.61	-5.06	13.01	0.8621	0.3887
2	2:60499463:G:A	60499463	A	ADD	1536	3.974	4.61	-5.06	13.01	0.8621	0.3887
2	2:106104335:C:G	106104335	G	ADD	1536	-4.093	4.747	-13.4	5.21	-0.8623	0.3887
2	2:106136578:C:T	106136578	T	ADD	1536	-4.121	4.78	-13.49	5.247	-0.8622	0.3887
2	2:106137193:G:A	106137193	A	ADD	1536	-4.121	4.78	-13.49	5.247	-0.8622	0.3887
2	2:106137417:A:T	106137417	T	ADD	1536	-4.121	4.78	-13.49	5.247	-0.8622	0.3887
2	2:106138304:C:T	106138304	T	ADD	1536	-4.121	4.78	-13.49	5.247	-0.8622	0.3887
2	2:106139030:G:A	106139030	A	ADD	1536	-4.121	4.78	-13.49	5.247	-0.8622	0.3887
2	2:106139371:A:G	106139371	G	ADD	1536	-4.121	4.78	-13.49	5.247	-0.8622	0.3887
2	2:106139632:G:A	106139632	A	ADD	1536	-4.121	4.78	-13.49	5.247	-0.8622	0.3887
2	2:106139760:G:A	106139760	A	ADD	1536	-4.121	4.78	-13.49	5.247	-0.8622	0.3887
2	2:106145696:T:A	106145696	A	ADD	1536	-4.103	4.758	-13.43	5.224	-0.8622	0.3887
2	2:106145697:C:T	106145697	T	ADD	1536	-4.103	4.758	-13.43	5.224	-0.8622	0.3887
2	2:173317826:G:C	173317826	C	ADD	1536	4.381	5.081	-5.578	14.34	0.8622	0.3887
2	2:204947589:C:T	204947589	T	ADD	1536	3.909	4.534	-4.977	12.8	0.8623	0.3887
2	2:204950452:A:G	204950452	G	ADD	1536	3.909	4.534	-4.977	12.8	0.8623	0.3887
2	2:234812696:C:T	234812696	T	ADD	1536	4.197	4.867	-5.343	13.74	0.8623	0.3887
2	2:234931790:C:T	234931790	T	ADD	1536	3.852	4.468	-4.904	12.61	0.8623	0.3887
2	2:242847552:T:C	242847552	C	ADD	1536	5.42	6.286	-6.901	17.74	0.8622	0.3887
2	2:242847747:C:A	242847747	A	ADD	1536	5.42	6.286	-6.901	17.74	0.8622	0.3887
2	2:242847990:G:A	242847990	A	ADD	1536	5.42	6.286	-6.901	17.74	0.8622	0.3887
5	5:9706863:G:A	9706863	A	ADD	1536	5.511	6.392	-7.017	18.04	0.8622	0.3887
5	5:77249424:A:G	77249424	G	ADD	1536	-5.324	6.175	-17.43	6.778	-0.8623	0.3887
6	6:31004053:A:G	31004053	G	ADD	1536	12.85	14.9	-16.36	42.06	0.8622	0.3887
6	6:31007530:C:T	31007530	T	ADD	1536	12.85	14.9	-16.36	42.06	0.8622	0.3887
6	6:32880545:C:G	32880545	G	ADD	1536	-6.183	7.171	-20.24	7.872	-0.8622	0.3887
6	6:35439784:A:C	35439784	C	ADD	1536	3.926	4.553	-4.998	12.85	0.8622	0.3887
6	6:89995554:T:C	89995554	T	ADD	1536	-3.817	4.426	-12.49	4.859	-0.8623	0.3887
6	6:93003970:A:T	93003970	T	ADD	1536	4.543	5.27	-5.785	14.87	0.8622	0.3887
6	6:117723464:C:T	117723464	T	ADD	1536	-5.133	5.953	-16.8	6.534	-0.8623	0.3887
6	6:117723789:G:A	117723789	A	ADD	1536	-5.133	5.953	-16.8	6.534	-0.8623	0.3887
6	6:151411886:G:A	151411886	A	ADD	1536	5.485	6.361	-6.982	17.95	0.8623	0.3887
7	7:81761316:A:T	81761316	T	ADD	1536	3.871	4.489	-4.927	12.67	0.8623	0.3887
7	7:157562578:A:G	157562578	G	ADD	1536	3.909	4.533	-4.977	12.79	0.8622	0.3887
8	8:14299978:G:T	14299978	T	ADD	1536	5.54	6.425	-7.053	18.13	0.8622	0.3887
8	8:17174233:G:A	17174233	A	ADD	1536	-8.303	9.631	-27.18	10.57	-0.8621	0.3887
9	9:38348309:C:A	38348309	A	ADD	1536	4.75	5.51	-6.049	15.55	0.8621	0.3887
9	9:119243634:C:A	119243634	C	ADD	1536	3.727	4.323	-4.746	12.2	0.8622	0.3887
10	10:10185604:C:T	10185604	T	ADD	1536	5.075	5.887	-6.463	16.61	0.8621	0.3887
10	10:12573747:C:T	12573747	C	ADD	1536	3.873	4.492	-4.931	12.68	0.8622	0.3887
10	10:12574113:C:T	12574113	C	ADD	1536	3.873	4.492	-4.931	12.68	0.8622	0.3887
10	10:57005083:G:A	57005083	A	ADD	1536	-3.952	4.584	-12.94	5.031	-0.8623	0.3887
10	10:67670598:G:A	67670598	A	ADD	1536	-5.177	6.004	-16.95	6.591	-0.8622	0.3887
10	10:129339695:A:G	129339695	G	ADD	1536	3.677	4.265	-4.682	12.04	0.8621	0.3887
11	11:657713:A:G	657713	G	ADD	1536	-4.624	5.362	-15.13	5.886	-0.8623	0.3887
11	11:9365210:G:A	9365210	A	ADD	1536	-4.388	5.089	-14.36	5.587	-0.8622	0.3887
11	11:33644642:A:G	33644642	G	ADD	1536	4.645	5.387	-5.913	15.2	0.8623	0.3887
12	12:114783270:C:T	114783270	T	ADD	1536	3.835	4.448	-4.883	12.55	0.8622	0.3887
13	13:44507089:A:G	44507089	G	ADD	1536	6.645	7.707	-8.461	21.75	0.8622	0.3887
13	13:86444121:G:A	86444121	A	ADD	1536	7.095	8.23	-9.035	23.23	0.8621	0.3887
13	13:102866294:T:G	102866294	G	ADD	1536	5.264	6.105	-6.701	17.23	0.8623	0.3887
14	14:30287597:A:G	30287597	G	ADD	1536	-4.127	4.786	-13.51	5.254	-0.8622	0.3887
15	15:79696928:C:T	79696928	T	ADD	1536	-6.419	7.445	-21.01	8.173	-0.8622	0.3887
16	16:9229056:A:G	9229056	G	ADD	1536	-8.025	9.306	-26.26	10.22	-0.8623	0.3887
18	18:28721587:G:A	28721587	A	ADD	1536	-5.26	6.1	-17.22	6.696	-0.8623	0.3887
19	19:45243270:G:A	45243270	A	ADD	1536	8.139	9.439	-10.36	26.64	0.8623	0.3887
20	20:4273008:C:A	4273008	A	ADD	1536	3.876	4.495	-4.935	12.69	0.8623	0.3887
20	20:19135172:G:A	19135172	G	ADD	1536	-4.878	5.657	-15.97	6.21	-0.8622	0.3887
20	20:38206883:G:A	38206883	A	ADD	1536	-3.805	4.414	-12.46	4.845	-0.8622	0.3887
1	1:44076019:G:A	44076019	G	ADD	1536	-4.069	4.72	-13.32	5.183	-0.862	0.3888
1	1:48485165:A:C	48485165	C	ADD	1536	-4.769	5.532	-15.61	6.073	-0.8621	0.3888
1	1:71073921:A:G	71073921	G	ADD	1536	4.11	4.768	-5.235	13.46	0.862	0.3888
2	2:1755649:G:A	1755649	G	ADD	1536	-3.869	4.488	-12.66	4.927	-0.8621	0.3888
2	2:1758481:T:C	1758481	T	ADD	1536	-3.869	4.488	-12.66	4.927	-0.8621	0.3888
2	2:34665412:A:G	34665412	G	ADD	1536	-3.946	4.578	-12.92	5.027	-0.862	0.3888
2	2:160893796:T:C	160893796	T	ADD	1536	3.909	4.535	-4.979	12.8	0.8621	0.3888
2	2:242428910:G:A	242428910	A	ADD	1536	-4.166	4.833	-13.64	5.306	-0.862	0.3888
3	3:69136061:A:G	69136061	G	ADD	1536	-4.191	4.861	-13.72	5.337	-0.8621	0.3888
3	3:103186618:A:G	103186618	G	ADD	1536	5.347	6.203	-6.811	17.51	0.862	0.3888
3	3:169401135:G:A	169401135	A	ADD	1536	6.35	7.366	-8.087	20.79	0.862	0.3888
3	3:194620132:C:T	194620132	T	ADD	1536	3.858	4.475	-4.913	12.63	0.862	0.3888
4	4:20520313:C:T	20520313	T	ADD	1536	-4.277	4.961	-14	5.447	-0.862	0.3888
4	4:29756029:G:A	29756029	G	ADD	1536	-5.048	5.855	-16.52	6.428	-0.8621	0.3888
4	4:55490810:C:T	55490810	T	ADD	1536	3.892	4.516	-4.958	12.74	0.862	0.3888
4	4:55492212:C:A	55492212	A	ADD	1536	3.892	4.516	-4.958	12.74	0.862	0.3888
4	4:96555196:T:C	96555196	C	ADD	1536	4.31	5	-5.49	14.11	0.862	0.3888
4	4:185903296:G:A	185903296	A	ADD	1536	-4.281	4.966	-14.01	5.453	-0.862	0.3888
4	4:185903346:G:A	185903346	A	ADD	1536	-4.281	4.966	-14.01	5.453	-0.862	0.3888
4	4:185903987:G:A	185903987	A	ADD	1536	-4.281	4.966	-14.01	5.453	-0.862	0.3888
4	4:185904061:G:A	185904061	A	ADD	1536	-4.281	4.966	-14.01	5.453	-0.862	0.3888
5	5:80005911:T:A	80005911	T	ADD	1536	-3.8	4.408	-12.44	4.84	-0.862	0.3888
6	6:66999646:C:T	66999646	T	ADD	1536	-6.527	7.572	-21.37	8.314	-0.862	0.3888
6	6:77337934:G:A	77337934	A	ADD	1536	7.108	8.246	-9.053	23.27	0.8621	0.3888
6	6:77338321:A:T	77338321	T	ADD	1536	7.108	8.246	-9.053	23.27	0.8621	0.3888
6	6:107975790:A:G	107975790	G	ADD	1536	3.891	4.513	-4.955	12.74	0.862	0.3888
7	7:33320316:G:A	33320316	A	ADD	1536	-5.085	5.899	-16.65	6.477	-0.862	0.3888
7	7:33322438:T:C	33322438	C	ADD	1536	-5.085	5.899	-16.65	6.477	-0.862	0.3888
7	7:33325040:A:G	33325040	G	ADD	1536	-5.085	5.899	-16.65	6.477	-0.862	0.3888
7	7:33346445:G:A	33346445	A	ADD	1536	-5.085	5.899	-16.65	6.477	-0.862	0.3888
7	7:117921576:C:T	117921576	T	ADD	1536	-4.535	5.261	-14.85	5.776	-0.862	0.3888
8	8:4518943:A:G	4518943	G	ADD	1536	4.655	5.399	-5.928	15.24	0.8621	0.3888
8	8:92054330:A:G	92054330	G	ADD	1536	5.324	6.177	-6.782	17.43	0.862	0.3888
8	8:115757704:C:T	115757704	T	ADD	1536	4.299	4.987	-5.476	14.07	0.862	0.3888
8	8:143984880:G:A	143984880	A	ADD	1536	-3.756	4.357	-12.3	4.784	-0.8621	0.3888
9	9:78622476:T:A	78622476	A	ADD	1536	4.89	5.672	-6.228	16.01	0.862	0.3888
10	10:14428053:G:A	14428053	A	ADD	1536	-5.724	6.639	-18.74	7.289	-0.8621	0.3888
10	10:14432535:A:C	14432535	C	ADD	1536	-4.849	5.624	-15.87	6.175	-0.862	0.3888
10	10:15058964:C:T	15058964	T	ADD	1536	-7.005	8.127	-22.93	8.923	-0.862	0.3888
11	11:5419145:G:A	5419145	A	ADD	1536	-3.653	4.238	-11.96	4.653	-0.8621	0.3888
11	11:5419234:G:A	5419234	A	ADD	1536	-3.653	4.238	-11.96	4.653	-0.8621	0.3888
11	11:5419868:A:G	5419868	G	ADD	1536	-3.653	4.238	-11.96	4.653	-0.8621	0.3888
11	11:5421124:G:C	5421124	C	ADD	1536	-3.653	4.238	-11.96	4.653	-0.8621	0.3888
11	11:5421710:G:C	5421710	C	ADD	1536	-3.653	4.238	-11.96	4.653	-0.8621	0.3888
11	11:5423775:G:A	5423775	A	ADD	1536	-3.653	4.238	-11.96	4.653	-0.8621	0.3888
11	11:61982418:G:A	61982418	A	ADD	1536	4.631	5.372	-5.898	15.16	0.862	0.3888
11	11:71043248:C:T	71043248	T	ADD	1536	-5.489	6.367	-17.97	6.99	-0.8621	0.3888
11	11:71043688:G:T	71043688	T	ADD	1536	-5.489	6.367	-17.97	6.99	-0.8621	0.3888
12	12:44195703:C:T	44195703	T	ADD	1536	-7.771	9.014	-25.44	9.897	-0.862	0.3888
12	12:44205134:G:T	44205134	T	ADD	1536	-7.771	9.014	-25.44	9.897	-0.862	0.3888
12	12:44213887:T:C	44213887	C	ADD	1536	-7.771	9.014	-25.44	9.897	-0.862	0.3888
12	12:114828935:G:T	114828935	T	ADD	1536	-3.843	4.458	-12.58	4.895	-0.862	0.3888
12	12:114830347:A:C	114830347	C	ADD	1536	-3.843	4.458	-12.58	4.895	-0.862	0.3888
12	12:114830368:C:A	114830368	A	ADD	1536	-3.843	4.458	-12.58	4.895	-0.862	0.3888
13	13:58936991:T:A	58936991	A	ADD	1536	5.038	5.843	-6.415	16.49	0.8621	0.3888
13	13:58938962:A:G	58938962	G	ADD	1536	5.038	5.843	-6.415	16.49	0.8621	0.3888
13	13:108863609:G:A	108863609	A	ADD	1536	5.932	6.881	-7.554	19.42	0.8621	0.3888
14	14:34508880:C:T	34508880	T	ADD	1536	5.61	6.509	-7.146	18.37	0.862	0.3888
14	14:43474406:G:A	43474406	A	ADD	1536	4.357	5.054	-5.549	14.26	0.8621	0.3888
14	14:79970084:G:A	79970084	A	ADD	1536	-4.685	5.434	-15.34	5.966	-0.8621	0.3888
14	14:79975017:G:C	79975017	C	ADD	1536	-4.685	5.434	-15.34	5.966	-0.8621	0.3888
16	16:74044996:A:G	74044996	G	ADD	1536	-4.098	4.754	-13.42	5.22	-0.862	0.3888
17	17:2430126:G:A	2430126	A	ADD	1536	-3.72	4.315	-12.18	4.737	-0.8621	0.3888
17	17:17064254:T:C	17064254	C	ADD	1536	-4.028	4.672	-13.19	5.13	-0.8621	0.3888
17	17:17071862:G:T	17071862	T	ADD	1536	-4.028	4.672	-13.19	5.13	-0.8621	0.3888
17	17:17074738:G:C	17074738	C	ADD	1536	-4.028	4.672	-13.19	5.13	-0.8621	0.3888
17	17:17075956:C:G	17075956	G	ADD	1536	-4.028	4.672	-13.19	5.13	-0.8621	0.3888
17	17:17085409:C:A	17085409	A	ADD	1536	-4.028	4.672	-13.19	5.13	-0.8621	0.3888
17	17:17087440:G:A	17087440	A	ADD	1536	-4.028	4.672	-13.19	5.13	-0.8621	0.3888
17	17:17091746:G:C	17091746	C	ADD	1536	-4.028	4.672	-13.19	5.13	-0.8621	0.3888
17	17:17091799:C:T	17091799	T	ADD	1536	-4.028	4.672	-13.19	5.13	-0.8621	0.3888
17	17:17092990:G:A	17092990	A	ADD	1536	-4.028	4.672	-13.19	5.13	-0.8621	0.3888
18	18:67152417:A:G	67152417	A	ADD	1536	3.946	4.577	-5.026	12.92	0.862	0.3888
18	18:67152663:A:G	67152663	A	ADD	1536	3.946	4.577	-5.026	12.92	0.862	0.3888
1	1:14284642:T:G	14284642	G	ADD	1536	4.765	5.528	-6.071	15.6	0.8619	0.3889
1	1:48098297:G:A	48098297	A	ADD	1536	-3.791	4.398	-12.41	4.83	-0.8619	0.3889
1	1:183214883:T:C	183214883	C	ADD	1536	-4.773	5.538	-15.63	6.081	-0.8619	0.3889
1	1:183219348:A:T	183219348	T	ADD	1536	-4.773	5.538	-15.63	6.081	-0.8619	0.3889
1	1:183222982:G:A	183222982	A	ADD	1536	-4.773	5.538	-15.63	6.081	-0.8619	0.3889
1	1:183228375:G:A	183228375	A	ADD	1536	-4.773	5.538	-15.63	6.081	-0.8619	0.3889
1	1:198430145:A:G	198430145	G	ADD	1536	3.851	4.468	-4.906	12.61	0.8619	0.3889
2	2:17152553:G:A	17152553	G	ADD	1536	-3.83	4.444	-12.54	4.88	-0.8619	0.3889
2	2:51440009:T:C	51440009	T	ADD	1536	3.645	4.229	-4.644	11.93	0.8619	0.3889
2	2:66827052:G:A	66827052	G	ADD	1536	-4.653	5.398	-15.23	5.928	-0.8619	0.3889
2	2:86397090:G:T	86397090	T	ADD	1536	5.202	6.036	-6.628	17.03	0.8618	0.3889
2	2:86398291:G:A	86398291	A	ADD	1536	5.202	6.036	-6.628	17.03	0.8618	0.3889
2	2:86398909:T:A	86398909	A	ADD	1536	5.202	6.036	-6.628	17.03	0.8618	0.3889
2	2:86399884:T:G	86399884	G	ADD	1536	5.202	6.036	-6.628	17.03	0.8618	0.3889
2	2:86400084:T:C	86400084	C	ADD	1536	5.202	6.036	-6.628	17.03	0.8618	0.3889
2	2:86401381:C:T	86401381	T	ADD	1536	5.202	6.036	-6.628	17.03	0.8618	0.3889
2	2:86401723:A:G	86401723	G	ADD	1536	5.202	6.036	-6.628	17.03	0.8618	0.3889
2	2:86402456:T:C	86402456	C	ADD	1536	5.202	6.036	-6.628	17.03	0.8618	0.3889
2	2:86402937:C:T	86402937	T	ADD	1536	5.202	6.036	-6.628	17.03	0.8618	0.3889
2	2:86403747:C:A	86403747	A	ADD	1536	5.202	6.036	-6.628	17.03	0.8618	0.3889
2	2:86404101:T:G	86404101	G	ADD	1536	5.202	6.036	-6.628	17.03	0.8618	0.3889
2	2:86406438:A:G	86406438	G	ADD	1536	5.202	6.036	-6.628	17.03	0.8618	0.3889
2	2:86406889:G:A	86406889	A	ADD	1536	5.202	6.036	-6.628	17.03	0.8618	0.3889
2	2:86407239:T:A	86407239	A	ADD	1536	5.202	6.036	-6.628	17.03	0.8618	0.3889
2	2:86407452:G:C	86407452	C	ADD	1536	5.202	6.036	-6.628	17.03	0.8618	0.3889
2	2:86407549:C:T	86407549	T	ADD	1536	5.202	6.036	-6.628	17.03	0.8618	0.3889
2	2:86407734:C:G	86407734	G	ADD	1536	5.202	6.036	-6.628	17.03	0.8618	0.3889
2	2:86407784:T:C	86407784	C	ADD	1536	5.202	6.036	-6.628	17.03	0.8618	0.3889
2	2:86408385:A:G	86408385	G	ADD	1536	5.202	6.036	-6.628	17.03	0.8618	0.3889
2	2:86410069:A:T	86410069	T	ADD	1536	5.202	6.036	-6.628	17.03	0.8618	0.3889
2	2:86410715:A:G	86410715	G	ADD	1536	5.202	6.036	-6.628	17.03	0.8618	0.3889
2	2:86411607:G:A	86411607	A	ADD	1536	5.202	6.036	-6.628	17.03	0.8618	0.3889
2	2:86412251:C:T	86412251	T	ADD	1536	5.202	6.036	-6.628	17.03	0.8618	0.3889
2	2:86414114:C:A	86414114	A	ADD	1536	5.202	6.036	-6.628	17.03	0.8618	0.3889
2	2:86414283:T:C	86414283	C	ADD	1536	5.202	6.036	-6.628	17.03	0.8618	0.3889
2	2:86414984:G:A	86414984	A	ADD	1536	5.202	6.036	-6.628	17.03	0.8618	0.3889
2	2:86415573:A:G	86415573	G	ADD	1536	5.202	6.036	-6.628	17.03	0.8618	0.3889
2	2:86417908:C:T	86417908	T	ADD	1536	5.202	6.036	-6.628	17.03	0.8618	0.3889
2	2:86418955:A:G	86418955	G	ADD	1536	5.202	6.036	-6.628	17.03	0.8618	0.3889
2	2:86419602:A:C	86419602	C	ADD	1536	5.202	6.036	-6.628	17.03	0.8618	0.3889
2	2:86419932:C:G	86419932	G	ADD	1536	5.202	6.036	-6.628	17.03	0.8618	0.3889
2	2:86420255:G:A	86420255	A	ADD	1536	5.202	6.036	-6.628	17.03	0.8618	0.3889
2	2:86421507:G:A	86421507	A	ADD	1536	5.202	6.036	-6.628	17.03	0.8618	0.3889
2	2:86421702:T:C	86421702	C	ADD	1536	5.202	6.036	-6.628	17.03	0.8618	0.3889
2	2:86422073:G:C	86422073	C	ADD	1536	5.202	6.036	-6.628	17.03	0.8618	0.3889
2	2:86422421:T:G	86422421	G	ADD	1536	5.202	6.036	-6.628	17.03	0.8618	0.3889
2	2:86422945:G:A	86422945	A	ADD	1536	5.202	6.036	-6.628	17.03	0.8618	0.3889
2	2:86423019:C:T	86423019	T	ADD	1536	5.202	6.036	-6.628	17.03	0.8618	0.3889
2	2:86423031:A:C	86423031	C	ADD	1536	5.202	6.036	-6.628	17.03	0.8618	0.3889
2	2:86423154:G:A	86423154	A	ADD	1536	5.202	6.036	-6.628	17.03	0.8618	0.3889
2	2:86423224:G:A	86423224	A	ADD	1536	5.202	6.036	-6.628	17.03	0.8618	0.3889
2	2:130189532:G:A	130189532	A	ADD	1536	3.717	4.313	-4.736	12.17	0.8618	0.3889
2	2:180531281:T:C	180531281	C	ADD	1536	3.734	4.332	-4.757	12.23	0.8619	0.3889
3	3:86039745:A:G	86039745	G	ADD	1536	-5.904	6.85	-19.33	7.521	-0.8619	0.3889
3	3:86040043:T:C	86040043	C	ADD	1536	-5.904	6.85	-19.33	7.521	-0.8619	0.3889
3	3:86040507:T:C	86040507	C	ADD	1536	-5.904	6.85	-19.33	7.521	-0.8619	0.3889
3	3:86041718:G:A	86041718	A	ADD	1536	-5.904	6.85	-19.33	7.521	-0.8619	0.3889
3	3:86042015:A:G	86042015	G	ADD	1536	-5.904	6.85	-19.33	7.521	-0.8619	0.3889
3	3:86044224:A:G	86044224	G	ADD	1536	-5.904	6.85	-19.33	7.521	-0.8619	0.3889
3	3:139731502:A:G	139731502	G	ADD	1536	-7.178	8.329	-23.5	9.146	-0.8619	0.3889
3	3:187801532:G:A	187801532	A	ADD	1536	6.263	7.267	-7.981	20.51	0.8618	0.3889
3	3:194620111:A:C	194620111	C	ADD	1536	-7.105	8.242	-23.26	9.05	-0.8619	0.3889
3	3:194620603:C:T	194620603	T	ADD	1536	-7.105	8.242	-23.26	9.05	-0.8619	0.3889
3	3:194620819:A:T	194620819	T	ADD	1536	-7.105	8.242	-23.26	9.05	-0.8619	0.3889
3	3:194621078:A:T	194621078	T	ADD	1536	-7.105	8.242	-23.26	9.05	-0.8619	0.3889
3	3:194621138:C:A	194621138	A	ADD	1536	-7.105	8.242	-23.26	9.05	-0.8619	0.3889
3	3:194621735:A:G	194621735	G	ADD	1536	-7.105	8.242	-23.26	9.05	-0.8619	0.3889
3	3:194621895:C:A	194621895	A	ADD	1536	-7.105	8.242	-23.26	9.05	-0.8619	0.3889
3	3:194621981:G:A	194621981	A	ADD	1536	-7.105	8.242	-23.26	9.05	-0.8619	0.3889
3	3:194622151:T:C	194622151	C	ADD	1536	-7.105	8.242	-23.26	9.05	-0.8619	0.3889
3	3:194622304:C:T	194622304	T	ADD	1536	-7.105	8.242	-23.26	9.05	-0.8619	0.3889
3	3:194622652:T:C	194622652	C	ADD	1536	-7.105	8.242	-23.26	9.05	-0.8619	0.3889
3	3:194622689:T:C	194622689	C	ADD	1536	-7.105	8.242	-23.26	9.05	-0.8619	0.3889
3	3:194623241:T:C	194623241	C	ADD	1536	-7.105	8.242	-23.26	9.05	-0.8619	0.3889
3	3:194623706:C:A	194623706	A	ADD	1536	-7.105	8.242	-23.26	9.05	-0.8619	0.3889
3	3:194624271:T:C	194624271	C	ADD	1536	-7.105	8.242	-23.26	9.05	-0.8619	0.3889
3	3:194624521:G:C	194624521	C	ADD	1536	-7.105	8.242	-23.26	9.05	-0.8619	0.3889
3	3:194625067:C:T	194625067	T	ADD	1536	-7.105	8.242	-23.26	9.05	-0.8619	0.3889
3	3:194625074:A:G	194625074	G	ADD	1536	-7.105	8.242	-23.26	9.05	-0.8619	0.3889
4	4:1635312:A:G	1635312	G	ADD	1536	-5.869	6.81	-19.22	7.479	-0.8618	0.3889
4	4:99235747:A:G	99235747	G	ADD	1536	6.433	7.464	-8.197	21.06	0.8618	0.3889
4	4:99241041:G:A	99241041	A	ADD	1536	6.433	7.464	-8.197	21.06	0.8618	0.3889
4	4:99244209:A:G	99244209	G	ADD	1536	6.433	7.464	-8.197	21.06	0.8618	0.3889
4	4:131010732:G:C	131010732	C	ADD	1536	3.984	4.623	-5.076	13.04	0.8618	0.3889
4	4:152947377:T:C	152947377	C	ADD	1536	5.365	6.226	-6.837	17.57	0.8618	0.3889
5	5:9932535:C:A	9932535	A	ADD	1536	-3.794	4.402	-12.42	4.834	-0.8619	0.3889
5	5:9933742:G:A	9933742	A	ADD	1536	-3.794	4.402	-12.42	4.834	-0.8619	0.3889
5	5:125006598:A:C	125006598	C	ADD	1536	3.756	4.358	-4.786	12.3	0.8619	0.3889
6	6:16537506:G:A	16537506	A	ADD	1536	-4.582	5.317	-15	5.839	-0.8618	0.3889
6	6:24026201:A:G	24026201	G	ADD	1536	4.391	5.095	-5.595	14.38	0.8618	0.3889
6	6:30067568:C:G	30067568	G	ADD	1536	6.735	7.814	-8.581	22.05	0.8619	0.3889
6	6:93532555:T:A	93532555	A	ADD	1536	6.855	7.954	-8.734	22.44	0.8619	0.3889
8	8:15417051:T:A	15417051	A	ADD	1536	-4.368	5.068	-14.3	5.565	-0.8619	0.3889
8	8:132268731:C:A	132268731	A	ADD	1536	-4.762	5.526	-15.59	6.068	-0.8618	0.3889
8	8:132268806:C:T	132268806	T	ADD	1536	-4.762	5.526	-15.59	6.068	-0.8618	0.3889
9	9:96665359:A:C	96665359	C	ADD	1536	-6.866	7.967	-22.48	8.749	-0.8619	0.3889
9	9:123667705:C:T	123667705	T	ADD	1536	-4.843	5.62	-15.86	6.172	-0.8618	0.3889
9	9:123668613:A:G	123668613	G	ADD	1536	-4.843	5.62	-15.86	6.172	-0.8618	0.3889
9	9:123675801:G:A	123675801	A	ADD	1536	-4.843	5.62	-15.86	6.172	-0.8618	0.3889
9	9:123676618:C:T	123676618	T	ADD	1536	-4.843	5.62	-15.86	6.172	-0.8618	0.3889
10	10:95253744:A:C	95253744	C	ADD	1536	3.912	4.539	-4.984	12.81	0.8619	0.3889
11	11:70993029:T:C	70993029	C	ADD	1536	-6.283	7.29	-20.57	8.006	-0.8618	0.3889
11	11:83405905:G:A	83405905	A	ADD	1536	4.925	5.714	-6.274	16.12	0.8619	0.3889
11	11:126032638:A:G	126032638	G	ADD	1536	3.817	4.429	-4.864	12.5	0.8618	0.3889
12	12:114615120:C:T	114615120	C	ADD	1536	3.772	4.376	-4.804	12.35	0.8619	0.3889
12	12:114617070:A:G	114617070	A	ADD	1536	3.772	4.376	-4.804	12.35	0.8619	0.3889
13	13:57697224:C:T	57697224	T	ADD	1536	4.092	4.748	-5.214	13.4	0.8618	0.3889
13	13:57700268:T:A	57700268	A	ADD	1536	4.092	4.748	-5.214	13.4	0.8618	0.3889
13	13:57702567:A:G	57702567	G	ADD	1536	4.092	4.748	-5.214	13.4	0.8618	0.3889
14	14:79877216:G:T	79877216	T	ADD	1536	-3.651	4.236	-11.95	4.651	-0.8619	0.3889
14	14:83422579:C:T	83422579	T	ADD	1536	-7.041	8.169	-23.05	8.969	-0.8619	0.3889
15	15:82105762:C:G	82105762	G	ADD	1536	8.029	9.316	-10.23	26.29	0.8618	0.3889
16	16:69058613:A:G	69058613	G	ADD	1536	-7.122	8.264	-23.32	9.076	-0.8618	0.3889
18	18:7917540:T:A	7917540	A	ADD	1536	-3.64	4.223	-11.92	4.637	-0.8619	0.3889
18	18:11472765:G:A	11472765	A	ADD	1536	5.596	6.493	-7.131	18.32	0.8618	0.3889
18	18:11472774:C:T	11472774	T	ADD	1536	5.596	6.493	-7.131	18.32	0.8618	0.3889
18	18:21031742:C:T	21031742	T	ADD	1536	-3.811	4.422	-12.48	4.855	-0.8619	0.3889
18	18:21031743:A:G	21031743	G	ADD	1536	-3.811	4.422	-12.48	4.855	-0.8619	0.3889
18	18:35792318:A:G	35792318	G	ADD	1536	-4.682	5.432	-15.33	5.966	-0.8618	0.3889
18	18:35793422:A:C	35793422	C	ADD	1536	-4.682	5.432	-15.33	5.966	-0.8618	0.3889
18	18:35795701:A:G	35795701	G	ADD	1536	-4.682	5.432	-15.33	5.966	-0.8618	0.3889
18	18:67163879:A:G	67163879	G	ADD	1536	-6.018	6.982	-19.7	7.666	-0.8619	0.3889
18	18:67165041:A:G	67165041	G	ADD	1536	-6.018	6.982	-19.7	7.666	-0.8619	0.3889
19	19:20329637:G:A	20329637	G	ADD	1536	-3.604	4.182	-11.8	4.593	-0.8619	0.3889
19	19:32499609:G:C	32499609	C	ADD	1536	8.231	9.551	-10.49	26.95	0.8618	0.3889
20	20:3693913:C:T	3693913	T	ADD	1536	-4.483	5.202	-14.68	5.712	-0.8618	0.3889
21	21:41517877:G:A	41517877	A	ADD	1536	5.441	6.313	-6.932	17.82	0.8619	0.3889
1	1:5313445:C:A	5313445	A	ADD	1536	-5.857	6.797	-19.18	7.466	-0.8617	0.389
1	1:55060855:A:G	55060855	G	ADD	1536	-4.646	5.392	-15.22	5.923	-0.8616	0.389
1	1:77927985:G:A	77927985	A	ADD	1536	5.2	6.034	-6.627	17.03	0.8617	0.389
1	1:92226827:C:T	92226827	T	ADD	1536	-3.658	4.245	-11.98	4.662	-0.8617	0.389
1	1:92227786:G:A	92227786	A	ADD	1536	-3.658	4.245	-11.98	4.662	-0.8617	0.389
1	1:92227977:A:C	92227977	C	ADD	1536	-3.658	4.245	-11.98	4.662	-0.8617	0.389
1	1:92228208:A:G	92228208	G	ADD	1536	-3.658	4.245	-11.98	4.662	-0.8617	0.389
1	1:92228252:C:T	92228252	T	ADD	1536	-3.658	4.245	-11.98	4.662	-0.8617	0.389
1	1:200297963:G:C	200297963	C	ADD	1536	3.678	4.268	-4.687	12.04	0.8617	0.389
1	1:200298191:C:T	200298191	T	ADD	1536	3.678	4.268	-4.687	12.04	0.8617	0.389
1	1:200298594:G:A	200298594	A	ADD	1536	3.678	4.268	-4.687	12.04	0.8617	0.389
1	1:200299440:A:G	200299440	G	ADD	1536	3.678	4.268	-4.687	12.04	0.8617	0.389
1	1:200300037:C:A	200300037	A	ADD	1536	3.678	4.268	-4.687	12.04	0.8617	0.389
1	1:200300804:G:A	200300804	A	ADD	1536	3.678	4.268	-4.687	12.04	0.8617	0.389
1	1:200316933:C:A	200316933	A	ADD	1536	3.678	4.268	-4.687	12.04	0.8617	0.389
1	1:200319199:C:T	200319199	T	ADD	1536	3.678	4.268	-4.687	12.04	0.8617	0.389
1	1:200321608:G:A	200321608	A	ADD	1536	3.678	4.268	-4.687	12.04	0.8617	0.389
1	1:200328499:A:C	200328499	C	ADD	1536	3.678	4.268	-4.687	12.04	0.8617	0.389
1	1:200330883:C:A	200330883	A	ADD	1536	3.678	4.268	-4.687	12.04	0.8617	0.389
1	1:200332600:C:T	200332600	T	ADD	1536	3.678	4.268	-4.687	12.04	0.8617	0.389
1	1:200333267:T:G	200333267	G	ADD	1536	3.678	4.268	-4.687	12.04	0.8617	0.389
1	1:229276716:C:G	229276716	G	ADD	1536	-4.662	5.411	-15.27	5.942	-0.8617	0.389
3	3:50250837:T:C	50250837	T	ADD	1536	-4.141	4.806	-13.56	5.279	-0.8617	0.389
3	3:190181598:A:C	190181598	C	ADD	1536	-5.856	6.796	-19.18	7.465	-0.8616	0.389
3	3:192332423:G:A	192332423	A	ADD	1536	6.079	7.055	-7.748	19.91	0.8617	0.389
4	4:180687498:A:G	180687498	G	ADD	1536	-4.081	4.736	-13.36	5.202	-0.8616	0.389
5	5:19889766:A:G	19889766	A	ADD	1536	-4.78	5.547	-15.65	6.092	-0.8617	0.389
5	5:78309508:C:G	78309508	G	ADD	1536	4.076	4.73	-5.196	13.35	0.8616	0.389
5	5:148206646:G:A	148206646	A	ADD	1536	3.956	4.591	-5.043	12.95	0.8617	0.389
5	5:171480353:C:T	171480353	T	ADD	1536	-3.72	4.317	-12.18	4.741	-0.8617	0.389
6	6:33093901:C:T	33093901	T	ADD	1536	3.815	4.427	-4.862	12.49	0.8618	0.389
6	6:42870615:A:T	42870615	T	ADD	1536	-5.275	6.121	-17.27	6.722	-0.8618	0.389
6	6:52257835:A:G	52257835	G	ADD	1536	3.662	4.249	-4.666	11.99	0.8618	0.389
6	6:55266924:C:T	55266924	T	ADD	1536	4.04	4.688	-5.149	13.23	0.8617	0.389
6	6:55267493:A:G	55267493	G	ADD	1536	4.04	4.688	-5.149	13.23	0.8617	0.389
6	6:55270134:A:G	55270134	G	ADD	1536	4.04	4.688	-5.149	13.23	0.8617	0.389
6	6:55270146:C:T	55270146	T	ADD	1536	4.04	4.688	-5.149	13.23	0.8617	0.389
6	6:77785415:G:A	77785415	A	ADD	1536	4.441	5.154	-5.66	14.54	0.8618	0.389
6	6:77786898:C:T	77786898	T	ADD	1536	4.441	5.154	-5.66	14.54	0.8618	0.389
6	6:77788044:A:G	77788044	G	ADD	1536	4.441	5.154	-5.66	14.54	0.8618	0.389
6	6:77790105:C:G	77790105	G	ADD	1536	4.441	5.154	-5.66	14.54	0.8618	0.389
6	6:77792506:A:G	77792506	G	ADD	1536	4.441	5.154	-5.66	14.54	0.8618	0.389
6	6:77792761:C:T	77792761	T	ADD	1536	4.441	5.154	-5.66	14.54	0.8618	0.389
6	6:77796396:C:T	77796396	T	ADD	1536	4.441	5.154	-5.66	14.54	0.8618	0.389
6	6:77796438:C:T	77796438	T	ADD	1536	4.441	5.154	-5.66	14.54	0.8618	0.389
6	6:77796834:C:G	77796834	G	ADD	1536	4.441	5.154	-5.66	14.54	0.8618	0.389
6	6:77797749:C:G	77797749	G	ADD	1536	4.441	5.154	-5.66	14.54	0.8618	0.389
6	6:77798716:A:G	77798716	G	ADD	1536	4.441	5.154	-5.66	14.54	0.8618	0.389
6	6:77803487:G:A	77803487	A	ADD	1536	4.441	5.154	-5.66	14.54	0.8618	0.389
6	6:77805966:G:A	77805966	A	ADD	1536	4.441	5.154	-5.66	14.54	0.8618	0.389
6	6:77809357:A:G	77809357	G	ADD	1536	4.441	5.154	-5.66	14.54	0.8618	0.389
6	6:77811368:G:A	77811368	A	ADD	1536	4.441	5.154	-5.66	14.54	0.8618	0.389
6	6:77811492:A:G	77811492	G	ADD	1536	4.441	5.154	-5.66	14.54	0.8618	0.389
6	6:77811788:G:C	77811788	C	ADD	1536	4.441	5.154	-5.66	14.54	0.8618	0.389
6	6:77812041:C:T	77812041	T	ADD	1536	4.441	5.154	-5.66	14.54	0.8618	0.389
6	6:77815227:T:C	77815227	C	ADD	1536	4.441	5.154	-5.66	14.54	0.8618	0.389
6	6:77816255:T:C	77816255	C	ADD	1536	4.441	5.154	-5.66	14.54	0.8618	0.389
7	7:12952759:C:T	12952759	T	ADD	1536	-3.723	4.321	-12.19	4.745	-0.8616	0.389
7	7:68149915:G:A	68149915	A	ADD	1536	3.773	4.379	-4.809	12.36	0.8617	0.389
7	7:157557023:C:T	157557023	T	ADD	1536	3.912	4.54	-4.987	12.81	0.8617	0.389
8	8:16520254:A:T	16520254	T	ADD	1536	-3.831	4.447	-12.55	4.884	-0.8616	0.389
8	8:61129927:T:A	61129927	A	ADD	1536	-4.834	5.61	-15.83	6.161	-0.8617	0.389
9	9:117899167:T:A	117899167	A	ADD	1536	6.277	7.285	-8.002	20.56	0.8616	0.389
9	9:117905265:T:C	117905265	C	ADD	1536	6.277	7.285	-8.002	20.56	0.8616	0.389
9	9:126114095:A:G	126114095	G	ADD	1536	5.879	6.823	-7.494	19.25	0.8617	0.389
10	10:80737856:C:A	80737856	A	ADD	1536	-4.509	5.233	-14.77	5.748	-0.8616	0.389
11	11:24845236:C:T	24845236	T	ADD	1536	-5.37	6.232	-17.58	6.844	-0.8618	0.389
11	11:42019715:A:G	42019715	G	ADD	1536	-7.662	8.892	-25.09	9.766	-0.8617	0.389
11	11:129975825:C:T	129975825	T	ADD	1536	-4.494	5.215	-14.71	5.727	-0.8618	0.389
11	11:129980964:T:C	129980964	C	ADD	1536	-4.494	5.215	-14.71	5.727	-0.8618	0.389
11	11:129981508:A:G	129981508	G	ADD	1536	-4.494	5.215	-14.71	5.727	-0.8618	0.389
11	11:129981912:A:C	129981912	C	ADD	1536	-4.494	5.215	-14.71	5.727	-0.8618	0.389
11	11:129982371:A:C	129982371	C	ADD	1536	-4.494	5.215	-14.71	5.727	-0.8618	0.389
11	11:129982902:G:T	129982902	T	ADD	1536	-4.494	5.215	-14.71	5.727	-0.8618	0.389
11	11:129983076:A:G	129983076	G	ADD	1536	-4.494	5.215	-14.71	5.727	-0.8618	0.389
11	11:129983282:A:G	129983282	G	ADD	1536	-4.494	5.215	-14.71	5.727	-0.8618	0.389
11	11:129983342:C:T	129983342	T	ADD	1536	-4.494	5.215	-14.71	5.727	-0.8618	0.389
11	11:129984684:A:G	129984684	G	ADD	1536	-4.494	5.215	-14.71	5.727	-0.8618	0.389
12	12:21402439:G:A	21402439	A	ADD	1536	3.711	4.307	-4.73	12.15	0.8616	0.389
12	12:21402569:A:G	21402569	G	ADD	1536	3.711	4.307	-4.73	12.15	0.8616	0.389
12	12:21402979:T:C	21402979	C	ADD	1536	3.711	4.307	-4.73	12.15	0.8616	0.389
12	12:21403491:G:A	21403491	A	ADD	1536	3.711	4.307	-4.73	12.15	0.8616	0.389
12	12:31079369:C:A	31079369	A	ADD	1536	-6.866	7.968	-22.48	8.751	-0.8617	0.389
12	12:121414915:G:A	121414915	A	ADD	1536	3.634	4.217	-4.632	11.9	0.8617	0.389
12	12:124194438:A:G	124194438	G	ADD	1536	-7.851	9.11	-25.71	10	-0.8618	0.389
13	13:93606083:C:A	93606083	C	ADD	1536	-3.616	4.196	-11.84	4.608	-0.8617	0.389
13	13:97025395:C:T	97025395	T	ADD	1536	-7.674	8.905	-25.13	9.779	-0.8618	0.389
13	13:97026099:A:G	97026099	G	ADD	1536	-7.674	8.905	-25.13	9.779	-0.8618	0.389
13	13:97026775:T:G	97026775	G	ADD	1536	-7.674	8.905	-25.13	9.779	-0.8618	0.389
13	13:97029605:T:A	97029605	A	ADD	1536	-7.674	8.905	-25.13	9.779	-0.8618	0.389
13	13:97030049:A:G	97030049	G	ADD	1536	-7.674	8.905	-25.13	9.779	-0.8618	0.389
13	13:97030793:C:A	97030793	A	ADD	1536	-7.674	8.905	-25.13	9.779	-0.8618	0.389
13	13:97030887:C:G	97030887	G	ADD	1536	-7.674	8.905	-25.13	9.779	-0.8618	0.389
13	13:97031510:G:A	97031510	A	ADD	1536	-7.674	8.905	-25.13	9.779	-0.8618	0.389
14	14:82938678:T:A	82938678	A	ADD	1536	5.771	6.698	-7.357	18.9	0.8616	0.389
15	15:63172152:A:T	63172152	T	ADD	1536	4.772	5.538	-6.082	15.63	0.8617	0.389
16	16:64404286:C:T	64404286	T	ADD	1536	3.679	4.27	-4.689	12.05	0.8616	0.389
16	16:82652931:T:C	82652931	C	ADD	1536	3.759	4.363	-4.791	12.31	0.8617	0.389
16	16:83473200:G:A	83473200	A	ADD	1536	8.126	9.43	-10.36	26.61	0.8617	0.389
18	18:25029528:G:A	25029528	A	ADD	1536	4.048	4.697	-5.159	13.25	0.8617	0.389
18	18:25030461:G:T	25030461	T	ADD	1536	4.048	4.697	-5.159	13.25	0.8617	0.389
18	18:25032432:G:C	25032432	C	ADD	1536	4.048	4.697	-5.159	13.25	0.8617	0.389
18	18:25032456:G:A	25032456	A	ADD	1536	4.048	4.697	-5.159	13.25	0.8617	0.389
18	18:25034206:C:G	25034206	G	ADD	1536	4.048	4.697	-5.159	13.25	0.8617	0.389
18	18:44818999:T:G	44818999	G	ADD	1536	-4.876	5.659	-15.97	6.215	-0.8617	0.389
18	18:44823620:A:G	44823620	G	ADD	1536	-4.876	5.659	-15.97	6.215	-0.8617	0.389
18	18:69120051:T:G	69120051	G	ADD	1536	5.247	6.09	-6.689	17.18	0.8616	0.389
18	18:69120332:C:T	69120332	T	ADD	1536	5.247	6.09	-6.689	17.18	0.8616	0.389
19	19:48630244:T:C	48630244	C	ADD	1536	-4.893	5.678	-16.02	6.236	-0.8618	0.389
19	19:48633847:C:T	48633847	T	ADD	1536	-4.893	5.678	-16.02	6.236	-0.8618	0.389
19	19:48637863:T:G	48637863	G	ADD	1536	-4.893	5.678	-16.02	6.236	-0.8618	0.389
19	19:48638687:C:T	48638687	T	ADD	1536	-4.893	5.678	-16.02	6.236	-0.8618	0.389
20	20:55559873:A:G	55559873	G	ADD	1536	3.859	4.478	-4.918	12.64	0.8617	0.389
1	1:79853766:T:C	79853766	C	ADD	1536	3.889	4.515	-4.959	12.74	0.8614	0.3891
1	1:200189220:G:A	200189220	A	ADD	1536	-4.414	5.124	-14.46	5.629	-0.8615	0.3891
1	1:248029655:T:G	248029655	G	ADD	1536	-4.454	5.171	-14.59	5.68	-0.8614	0.3891
2	2:6589098:C:A	6589098	A	ADD	1536	-6.907	8.017	-22.62	8.806	-0.8616	0.3891
2	2:53575857:G:T	53575857	T	ADD	1536	-3.922	4.553	-12.85	5.002	-0.8615	0.3891
2	2:53575921:T:C	53575921	C	ADD	1536	-3.922	4.553	-12.85	5.002	-0.8615	0.3891
2	2:53576553:G:T	53576553	T	ADD	1536	-3.922	4.553	-12.85	5.002	-0.8615	0.3891
2	2:53576978:C:T	53576978	T	ADD	1536	-3.922	4.553	-12.85	5.002	-0.8615	0.3891
2	2:53577046:G:T	53577046	T	ADD	1536	-3.922	4.553	-12.85	5.002	-0.8615	0.3891
2	2:53582197:C:T	53582197	T	ADD	1536	-3.922	4.553	-12.85	5.002	-0.8615	0.3891
2	2:53582306:C:T	53582306	T	ADD	1536	-3.922	4.553	-12.85	5.002	-0.8615	0.3891
2	2:53582519:A:T	53582519	T	ADD	1536	-3.922	4.553	-12.85	5.002	-0.8615	0.3891
2	2:53583159:T:C	53583159	C	ADD	1536	-3.922	4.553	-12.85	5.002	-0.8615	0.3891
2	2:53589006:C:T	53589006	T	ADD	1536	-3.922	4.553	-12.85	5.002	-0.8615	0.3891
2	2:53589389:G:A	53589389	A	ADD	1536	-3.922	4.553	-12.85	5.002	-0.8615	0.3891
2	2:53589775:G:A	53589775	A	ADD	1536	-3.922	4.553	-12.85	5.002	-0.8615	0.3891
2	2:53590192:T:C	53590192	C	ADD	1536	-3.922	4.553	-12.85	5.002	-0.8615	0.3891
2	2:152004459:C:T	152004459	T	ADD	1536	5.49	6.373	-7	17.98	0.8615	0.3891
2	2:183129242:A:G	183129242	G	ADD	1536	3.802	4.413	-4.847	12.45	0.8616	0.3891
2	2:241813453:G:A	241813453	A	ADD	1536	-5.071	5.886	-16.61	6.466	-0.8615	0.3891
3	3:1301130:C:A	1301130	A	ADD	1536	5.299	6.15	-6.756	17.35	0.8616	0.3891
3	3:1301197:A:G	1301197	G	ADD	1536	5.299	6.15	-6.756	17.35	0.8616	0.3891
3	3:1301789:A:G	1301789	G	ADD	1536	5.299	6.15	-6.756	17.35	0.8616	0.3891
3	3:7901592:G:A	7901592	A	ADD	1536	3.601	4.18	-4.592	11.79	0.8615	0.3891
3	3:52826707:G:A	52826707	A	ADD	1536	-3.834	4.45	-12.56	4.889	-0.8615	0.3891
3	3:68627619:A:G	68627619	G	ADD	1536	4.217	4.895	-5.376	13.81	0.8615	0.3891
3	3:111662270:C:A	111662270	A	ADD	1536	8.041	9.333	-10.25	26.33	0.8616	0.3891
3	3:111662934:G:A	111662934	A	ADD	1536	8.041	9.333	-10.25	26.33	0.8616	0.3891
3	3:111665274:T:C	111665274	C	ADD	1536	8.041	9.333	-10.25	26.33	0.8616	0.3891
3	3:169216289:A:G	169216289	G	ADD	1536	3.911	4.539	-4.986	12.81	0.8616	0.3891
3	3:169216569:T:G	169216569	G	ADD	1536	3.911	4.539	-4.986	12.81	0.8616	0.3891
4	4:121681506:T:A	121681506	A	ADD	1536	-5.501	6.385	-18.02	7.014	-0.8616	0.3891
4	4:121684267:T:C	121684267	C	ADD	1536	-5.501	6.385	-18.02	7.014	-0.8616	0.3891
5	5:18536121:A:G	18536121	G	ADD	1536	-7.482	8.685	-24.5	9.54	-0.8615	0.3891
5	5:56061730:T:C	56061730	C	ADD	1536	-4.073	4.728	-13.34	5.193	-0.8615	0.3891
5	5:147185297:T:C	147185297	C	ADD	1536	-6.587	7.646	-21.57	8.399	-0.8615	0.3891
5	5:147186561:G:A	147186561	A	ADD	1536	-6.587	7.646	-21.57	8.399	-0.8615	0.3891
5	5:147186632:G:T	147186632	T	ADD	1536	-6.587	7.646	-21.57	8.399	-0.8615	0.3891
5	5:147187727:T:C	147187727	C	ADD	1536	-6.587	7.646	-21.57	8.399	-0.8615	0.3891
6	6:57986883:T:G	57986883	G	ADD	1536	6.726	7.807	-8.575	22.03	0.8615	0.3891
6	6:57992450:G:A	57992450	A	ADD	1536	6.726	7.807	-8.575	22.03	0.8615	0.3891
6	6:57992617:T:C	57992617	C	ADD	1536	6.726	7.807	-8.575	22.03	0.8615	0.3891
6	6:57997461:T:C	57997461	C	ADD	1536	6.726	7.807	-8.575	22.03	0.8615	0.3891
6	6:57998065:G:T	57998065	T	ADD	1536	6.726	7.807	-8.575	22.03	0.8615	0.3891
6	6:58000956:T:C	58000956	C	ADD	1536	6.726	7.807	-8.575	22.03	0.8615	0.3891
6	6:58003089:T:C	58003089	C	ADD	1536	6.726	7.807	-8.575	22.03	0.8615	0.3891
6	6:58005409:C:T	58005409	T	ADD	1536	6.726	7.807	-8.575	22.03	0.8615	0.3891
6	6:58006932:T:A	58006932	A	ADD	1536	6.726	7.807	-8.575	22.03	0.8615	0.3891
6	6:58007493:G:A	58007493	A	ADD	1536	6.726	7.807	-8.575	22.03	0.8615	0.3891
6	6:58008063:C:T	58008063	T	ADD	1536	6.726	7.807	-8.575	22.03	0.8615	0.3891
6	6:58010567:A:C	58010567	C	ADD	1536	6.726	7.807	-8.575	22.03	0.8615	0.3891
6	6:58015277:A:T	58015277	T	ADD	1536	6.726	7.807	-8.575	22.03	0.8615	0.3891
6	6:58015579:A:T	58015579	T	ADD	1536	6.726	7.807	-8.575	22.03	0.8615	0.3891
6	6:58020629:T:C	58020629	C	ADD	1536	6.726	7.807	-8.575	22.03	0.8615	0.3891
6	6:58021243:A:G	58021243	G	ADD	1536	6.726	7.807	-8.575	22.03	0.8615	0.3891
6	6:58027496:T:C	58027496	C	ADD	1536	6.726	7.807	-8.575	22.03	0.8615	0.3891
6	6:58030815:A:G	58030815	G	ADD	1536	6.726	7.807	-8.575	22.03	0.8615	0.3891
7	7:70110355:G:A	70110355	A	ADD	1536	-7.25	8.416	-23.74	9.244	-0.8615	0.3891
7	7:70167625:G:C	70167625	C	ADD	1536	5.735	6.657	-7.313	18.78	0.8614	0.3891
7	7:107856059:G:A	107856059	A	ADD	1536	8.043	9.337	-10.26	26.34	0.8615	0.3891
8	8:83319443:A:T	83319443	T	ADD	1536	-4.339	5.037	-14.21	5.533	-0.8614	0.3891
8	8:107589570:C:A	107589570	A	ADD	1536	3.71	4.306	-4.73	12.15	0.8615	0.3891
9	9:94628329:T:C	94628329	T	ADD	1536	3.64	4.226	-4.642	11.92	0.8615	0.3891
9	9:128907015:G:A	128907015	A	ADD	1536	6.587	7.646	-8.399	21.57	0.8615	0.3891
11	11:5467243:C:A	5467243	A	ADD	1536	6.056	7.029	-7.721	19.83	0.8616	0.3891
11	11:5468902:C:T	5468902	T	ADD	1536	-5.237	6.08	-17.15	6.678	-0.8615	0.3891
11	11:78512485:C:T	78512485	T	ADD	1536	-3.662	4.251	-11.99	4.67	-0.8615	0.3891
12	12:43628552:G:A	43628552	A	ADD	1536	-6.251	7.256	-20.47	7.971	-0.8615	0.3891
12	12:124223364:A:G	124223364	A	ADD	1536	-8.078	9.377	-26.46	10.3	-0.8615	0.3891
14	14:91137244:G:A	91137244	A	ADD	1536	-3.972	4.611	-13.01	5.065	-0.8614	0.3891
14	14:91138191:G:A	91138191	A	ADD	1536	-3.972	4.611	-13.01	5.065	-0.8614	0.3891
14	14:101246901:G:A	101246901	A	ADD	1536	-3.661	4.25	-11.99	4.668	-0.8615	0.3891
15	15:56050652:G:A	56050652	A	ADD	1536	-3.901	4.528	-12.77	4.973	-0.8615	0.3891
15	15:56051117:T:C	56051117	C	ADD	1536	-3.901	4.528	-12.77	4.973	-0.8615	0.3891
15	15:56051121:T:A	56051121	A	ADD	1536	-3.901	4.528	-12.77	4.973	-0.8615	0.3891
15	15:56051323:T:C	56051323	C	ADD	1536	-3.901	4.528	-12.77	4.973	-0.8615	0.3891
15	15:56055388:A:C	56055388	C	ADD	1536	-3.901	4.528	-12.77	4.973	-0.8615	0.3891
15	15:56057380:G:A	56057380	A	ADD	1536	-3.901	4.528	-12.77	4.973	-0.8615	0.3891
15	15:56062503:G:A	56062503	A	ADD	1536	-3.901	4.528	-12.77	4.973	-0.8615	0.3891
16	16:55731164:A:G	55731164	G	ADD	1536	-4.171	4.842	-13.66	5.319	-0.8614	0.3891
1	1:187367000:A:C	187367000	A	ADD	1536	4.07	4.726	-5.193	13.33	0.8612	0.3892
1	1:187368912:T:C	187368912	T	ADD	1536	4.07	4.726	-5.193	13.33	0.8612	0.3892
1	1:207846242:A:T	207846242	T	ADD	1536	4.215	4.894	-5.377	13.81	0.8613	0.3892
1	1:207846830:G:A	207846830	A	ADD	1536	4.215	4.894	-5.377	13.81	0.8613	0.3892
1	1:207847128:C:T	207847128	T	ADD	1536	4.215	4.894	-5.377	13.81	0.8613	0.3892
2	2:86779927:G:A	86779927	A	ADD	1536	-5.269	6.118	-17.26	6.722	-0.8612	0.3892
2	2:86781766:T:A	86781766	A	ADD	1536	-5.269	6.118	-17.26	6.722	-0.8612	0.3892
2	2:86783730:T:C	86783730	C	ADD	1536	-5.269	6.118	-17.26	6.722	-0.8612	0.3892
2	2:86784185:G:T	86784185	T	ADD	1536	-5.269	6.118	-17.26	6.722	-0.8612	0.3892
2	2:86790967:C:T	86790967	T	ADD	1536	-5.269	6.118	-17.26	6.722	-0.8612	0.3892
2	2:86800821:C:T	86800821	T	ADD	1536	-5.269	6.118	-17.26	6.722	-0.8612	0.3892
2	2:102680184:G:A	102680184	A	ADD	1536	-4.211	4.889	-13.79	5.372	-0.8612	0.3892
2	2:114995580:G:A	114995580	A	ADD	1536	-8.257	9.586	-27.05	10.53	-0.8613	0.3892
2	2:170244521:G:A	170244521	A	ADD	1536	-5.488	6.372	-17.98	7.001	-0.8613	0.3892
2	2:223665111:G:A	223665111	G	ADD	1536	-5.07	5.886	-16.61	6.467	-0.8613	0.3892
3	3:23220616:T:C	23220616	C	ADD	1536	4.737	5.5	-6.043	15.52	0.8613	0.3892
3	3:23220887:C:A	23220887	A	ADD	1536	4.737	5.5	-6.043	15.52	0.8613	0.3892
3	3:40542623:A:G	40542623	G	ADD	1536	-4.608	5.349	-15.09	5.876	-0.8614	0.3892
3	3:85036029:C:T	85036029	T	ADD	1536	6.388	7.417	-8.148	20.93	0.8613	0.3892
3	3:85038290:G:T	85038290	T	ADD	1536	6.388	7.417	-8.148	20.93	0.8613	0.3892
3	3:85040477:A:G	85040477	G	ADD	1536	6.388	7.417	-8.148	20.93	0.8613	0.3892
3	3:85041606:G:C	85041606	C	ADD	1536	6.388	7.417	-8.148	20.93	0.8613	0.3892
3	3:85044102:C:T	85044102	T	ADD	1536	6.388	7.417	-8.148	20.93	0.8613	0.3892
3	3:85050524:A:G	85050524	G	ADD	1536	6.388	7.417	-8.148	20.93	0.8613	0.3892
3	3:85050550:C:T	85050550	T	ADD	1536	6.388	7.417	-8.148	20.93	0.8613	0.3892
3	3:85051839:G:A	85051839	A	ADD	1536	6.388	7.417	-8.148	20.93	0.8613	0.3892
3	3:85059404:A:G	85059404	G	ADD	1536	6.388	7.417	-8.148	20.93	0.8613	0.3892
3	3:85059619:G:A	85059619	A	ADD	1536	6.388	7.417	-8.148	20.93	0.8613	0.3892
3	3:85059829:A:G	85059829	G	ADD	1536	6.388	7.417	-8.148	20.93	0.8613	0.3892
3	3:126246370:G:A	126246370	A	ADD	1536	4.33	5.027	-5.523	14.18	0.8614	0.3892
4	4:128466533:T:C	128466533	C	ADD	1536	-4.403	5.113	-14.42	5.617	-0.8613	0.3892
4	4:170115340:T:A	170115340	A	ADD	1536	5.967	6.928	-7.612	19.55	0.8613	0.3892
4	4:175457791:A:G	175457791	G	ADD	1536	7.681	8.919	-9.799	25.16	0.8612	0.3892
4	4:175458205:A:T	175458205	T	ADD	1536	7.681	8.919	-9.799	25.16	0.8612	0.3892
5	5:77182453:T:C	77182453	C	ADD	1536	-3.647	4.234	-11.95	4.652	-0.8613	0.3892
5	5:113736678:T:C	113736678	C	ADD	1536	-4.881	5.667	-15.99	6.226	-0.8614	0.3892
5	5:113746180:A:G	113746180	G	ADD	1536	-4.881	5.667	-15.99	6.226	-0.8614	0.3892
5	5:169940189:G:A	169940189	A	ADD	1536	4.719	5.478	-6.018	15.46	0.8613	0.3892
6	6:25225918:G:C	25225918	C	ADD	1536	-6.018	6.987	-19.71	7.675	-0.8614	0.3892
6	6:31100942:G:A	31100942	A	ADD	1536	-5.884	6.832	-19.27	7.506	-0.8613	0.3892
6	6:32205324:G:A	32205324	A	ADD	1536	-5.053	5.866	-16.55	6.445	-0.8614	0.3892
6	6:81675870:C:T	81675870	T	ADD	1536	-4.146	4.813	-13.58	5.288	-0.8613	0.3892
6	6:100207838:C:T	100207838	C	ADD	1536	-3.634	4.22	-11.91	4.636	-0.8613	0.3892
6	6:151513858:A:G	151513858	A	ADD	1536	3.764	4.37	-4.801	12.33	0.8614	0.3892
7	7:10157295:C:A	10157295	A	ADD	1536	-3.861	4.483	-12.65	4.925	-0.8613	0.3892
8	8:3933252:G:T	3933252	T	ADD	1536	4.195	4.87	-5.351	13.74	0.8613	0.3892
8	8:19328766:G:A	19328766	G	ADD	1536	5.296	6.148	-6.755	17.35	0.8613	0.3892
8	8:128119257:A:G	128119257	G	ADD	1536	3.807	4.42	-4.856	12.47	0.8613	0.3892
10	10:53238808:A:G	53238808	G	ADD	1536	6.882	7.99	-8.777	22.54	0.8614	0.3892
10	10:53240189:T:C	53240189	C	ADD	1536	6.882	7.99	-8.777	22.54	0.8614	0.3892
11	11:71185357:G:A	71185357	A	ADD	1536	3.79	4.401	-4.835	12.42	0.8613	0.3892
11	11:100891127:A:C	100891127	C	ADD	1536	4.539	5.271	-5.791	14.87	0.8613	0.3892
12	12:26348429:C:G	26348429	G	ADD	1536	-3.888	4.515	-12.74	4.96	-0.8613	0.3892
12	12:83102306:T:C	83102306	C	ADD	1536	-5.644	6.552	-18.49	7.198	-0.8614	0.3892
12	12:83102683:T:C	83102683	C	ADD	1536	-5.644	6.552	-18.49	7.198	-0.8614	0.3892
12	12:83105759:G:T	83105759	T	ADD	1536	-5.644	6.552	-18.49	7.198	-0.8614	0.3892
12	12:83105760:C:A	83105760	A	ADD	1536	-5.644	6.552	-18.49	7.198	-0.8614	0.3892
13	13:54997192:C:A	54997192	A	ADD	1536	-6.206	7.206	-20.33	7.917	-0.8613	0.3892
13	13:82078532:C:T	82078532	T	ADD	1536	-5.148	5.978	-16.86	6.568	-0.8612	0.3892
13	13:93723081:T:G	93723081	G	ADD	1536	-3.686	4.279	-12.07	4.701	-0.8613	0.3892
13	13:93723688:G:A	93723688	A	ADD	1536	-3.686	4.279	-12.07	4.701	-0.8613	0.3892
13	13:93723840:A:G	93723840	G	ADD	1536	-3.686	4.279	-12.07	4.701	-0.8613	0.3892
13	13:93724395:A:G	93724395	G	ADD	1536	-3.686	4.279	-12.07	4.701	-0.8613	0.3892
13	13:93724498:C:T	93724498	T	ADD	1536	-3.686	4.279	-12.07	4.701	-0.8613	0.3892
13	13:93724955:T:C	93724955	C	ADD	1536	-3.686	4.279	-12.07	4.701	-0.8613	0.3892
13	13:93724971:G:A	93724971	A	ADD	1536	-3.686	4.279	-12.07	4.701	-0.8613	0.3892
13	13:93725389:G:A	93725389	A	ADD	1536	-3.686	4.279	-12.07	4.701	-0.8613	0.3892
13	13:93726764:A:G	93726764	G	ADD	1536	-3.686	4.279	-12.07	4.701	-0.8613	0.3892
13	13:93727088:G:A	93727088	A	ADD	1536	-3.686	4.279	-12.07	4.701	-0.8613	0.3892
13	13:93727870:T:C	93727870	C	ADD	1536	-3.686	4.279	-12.07	4.701	-0.8613	0.3892
13	13:93729042:C:T	93729042	T	ADD	1536	-3.686	4.279	-12.07	4.701	-0.8613	0.3892
13	13:93734725:C:T	93734725	T	ADD	1536	-3.686	4.279	-12.07	4.701	-0.8613	0.3892
13	13:93734726:A:T	93734726	T	ADD	1536	-3.686	4.279	-12.07	4.701	-0.8613	0.3892
15	15:99694066:A:G	99694066	G	ADD	1536	-3.692	4.286	-12.09	4.708	-0.8614	0.3892
17	17:15102681:C:G	15102681	G	ADD	1536	-5.049	5.862	-16.54	6.44	-0.8614	0.3892
20	20:18319239:A:T	18319239	T	ADD	1536	4.161	4.831	-5.308	13.63	0.8612	0.3892
20	20:18319745:T:C	18319745	C	ADD	1536	4.161	4.831	-5.308	13.63	0.8612	0.3892
1	1:22354110:T:C	22354110	C	ADD	1536	4.322	5.019	-5.514	14.16	0.8612	0.3893
1	1:46885940:A:C	46885940	A	ADD	1536	-5.225	6.068	-17.12	6.668	-0.8611	0.3893
1	1:225026240:A:C	225026240	C	ADD	1536	-4.757	5.524	-15.58	6.071	-0.8611	0.3893
2	2:57348260:C:T	57348260	T	ADD	1536	-4.932	5.728	-16.16	6.294	-0.8611	0.3893
2	2:57520145:C:T	57520145	T	ADD	1536	3.786	4.396	-4.83	12.4	0.8612	0.3893
2	2:201113734:G:A	201113734	A	ADD	1536	-4.538	5.27	-14.87	5.791	-0.8611	0.3893
2	2:227187766:G:T	227187766	T	ADD	1536	3.688	4.283	-4.706	12.08	0.8611	0.3893
2	2:227188626:A:G	227188626	G	ADD	1536	3.688	4.283	-4.706	12.08	0.8611	0.3893
3	3:39878048:T:C	39878048	C	ADD	1536	-4.228	4.909	-13.85	5.395	-0.8611	0.3893
4	4:1091797:G:T	1091797	T	ADD	1536	-5.944	6.902	-19.47	7.584	-0.8611	0.3893
4	4:20549424:G:A	20549424	A	ADD	1536	5.466	6.347	-6.974	17.91	0.8612	0.3893
4	4:88123187:G:A	88123187	A	ADD	1536	-4.876	5.663	-15.98	6.223	-0.8611	0.3893
4	4:88124534:A:G	88124534	G	ADD	1536	-4.876	5.663	-15.98	6.223	-0.8611	0.3893
4	4:88124762:C:A	88124762	A	ADD	1536	-4.876	5.663	-15.98	6.223	-0.8611	0.3893
4	4:88126429:C:T	88126429	T	ADD	1536	-4.876	5.663	-15.98	6.223	-0.8611	0.3893
4	4:88128548:C:T	88128548	T	ADD	1536	-4.876	5.663	-15.98	6.223	-0.8611	0.3893
4	4:118591674:C:T	118591674	T	ADD	1536	4.168	4.841	-5.319	13.66	0.8611	0.3893
4	4:182067775:G:A	182067775	A	ADD	1536	-5.405	6.276	-17.7	6.896	-0.8612	0.3893
5	5:3380046:G:A	3380046	A	ADD	1536	-4.247	4.932	-13.91	5.42	-0.8611	0.3893
5	5:31525788:C:T	31525788	T	ADD	1536	-3.695	4.29	-12.1	4.714	-0.8612	0.3893
5	5:146642180:A:G	146642180	G	ADD	1536	-4.79	5.562	-15.69	6.111	-0.8612	0.3893
5	5:146643572:G:A	146643572	A	ADD	1536	-4.79	5.562	-15.69	6.111	-0.8612	0.3893
6	6:38771459:C:A	38771459	A	ADD	1536	-5.501	6.389	-18.02	7.021	-0.8611	0.3893
6	6:66491056:C:T	66491056	T	ADD	1536	-3.975	4.616	-13.02	5.072	-0.8612	0.3893
7	7:31344765:G:T	31344765	T	ADD	1536	3.811	4.425	-4.862	12.48	0.8612	0.3893
7	7:31346073:G:A	31346073	A	ADD	1536	3.811	4.425	-4.862	12.48	0.8612	0.3893
8	8:23650594:C:A	23650594	A	ADD	1536	-3.928	4.562	-12.87	5.014	-0.861	0.3893
8	8:90843864:A:C	90843864	C	ADD	1536	3.984	4.626	-5.084	13.05	0.8611	0.3893
8	8:121027419:G:A	121027419	G	ADD	1536	-4.044	4.696	-13.25	5.161	-0.8611	0.3893
9	9:110910792:C:T	110910792	C	ADD	1536	3.705	4.303	-4.728	12.14	0.8611	0.3893
10	10:68217372:A:G	68217372	G	ADD	1536	6.184	7.182	-7.892	20.26	0.8611	0.3893
14	14:78560158:C:T	78560158	C	ADD	1536	3.631	4.216	-4.633	11.89	0.8611	0.3893
15	15:71853506:A:G	71853506	G	ADD	1536	-3.955	4.593	-12.96	5.047	-0.8612	0.3893
15	15:92451891:G:T	92451891	T	ADD	1536	-4.566	5.303	-14.96	5.827	-0.8611	0.3893
17	17:14919494:A:C	14919494	A	ADD	1536	-3.827	4.445	-12.54	4.884	-0.8611	0.3893
18	18:51482955:G:T	51482955	T	ADD	1536	-6.76	7.85	-22.15	8.626	-0.8612	0.3893
18	18:51483216:G:A	51483216	A	ADD	1536	-6.76	7.85	-22.15	8.626	-0.8612	0.3893
18	18:51483805:A:T	51483805	T	ADD	1536	-6.76	7.85	-22.15	8.626	-0.8612	0.3893
18	18:51484028:A:T	51484028	T	ADD	1536	-6.76	7.85	-22.15	8.626	-0.8612	0.3893
18	18:51484195:G:A	51484195	A	ADD	1536	-6.76	7.85	-22.15	8.626	-0.8612	0.3893
18	18:51484247:A:G	51484247	G	ADD	1536	-6.76	7.85	-22.15	8.626	-0.8612	0.3893
18	18:51484455:G:T	51484455	T	ADD	1536	-6.76	7.85	-22.15	8.626	-0.8612	0.3893
18	18:51484500:C:T	51484500	T	ADD	1536	-6.76	7.85	-22.15	8.626	-0.8612	0.3893
18	18:51484646:C:T	51484646	T	ADD	1536	-6.76	7.85	-22.15	8.626	-0.8612	0.3893
18	18:51484722:A:C	51484722	C	ADD	1536	-6.76	7.85	-22.15	8.626	-0.8612	0.3893
18	18:51484825:T:C	51484825	C	ADD	1536	-6.76	7.85	-22.15	8.626	-0.8612	0.3893
18	18:51485182:T:G	51485182	G	ADD	1536	-6.76	7.85	-22.15	8.626	-0.8612	0.3893
18	18:51485235:T:A	51485235	A	ADD	1536	-6.76	7.85	-22.15	8.626	-0.8612	0.3893
18	18:51486319:A:G	51486319	G	ADD	1536	-6.76	7.85	-22.15	8.626	-0.8612	0.3893
18	18:51486664:T:C	51486664	C	ADD	1536	-6.76	7.85	-22.15	8.626	-0.8612	0.3893
18	18:51486736:G:T	51486736	T	ADD	1536	-6.76	7.85	-22.15	8.626	-0.8612	0.3893
18	18:51486819:G:A	51486819	A	ADD	1536	-6.76	7.85	-22.15	8.626	-0.8612	0.3893
18	18:51488456:G:C	51488456	C	ADD	1536	-6.76	7.85	-22.15	8.626	-0.8612	0.3893
18	18:51488539:G:C	51488539	C	ADD	1536	-6.76	7.85	-22.15	8.626	-0.8612	0.3893
18	18:51488603:C:A	51488603	A	ADD	1536	-6.76	7.85	-22.15	8.626	-0.8612	0.3893
18	18:51488619:T:G	51488619	G	ADD	1536	-6.76	7.85	-22.15	8.626	-0.8612	0.3893
18	18:51488651:C:T	51488651	T	ADD	1536	-6.76	7.85	-22.15	8.626	-0.8612	0.3893
18	18:51488877:G:A	51488877	A	ADD	1536	-6.76	7.85	-22.15	8.626	-0.8612	0.3893
18	18:51488881:A:G	51488881	G	ADD	1536	-6.76	7.85	-22.15	8.626	-0.8612	0.3893
18	18:51488995:A:C	51488995	C	ADD	1536	-6.76	7.85	-22.15	8.626	-0.8612	0.3893
18	18:51489133:G:A	51489133	A	ADD	1536	-6.76	7.85	-22.15	8.626	-0.8612	0.3893
18	18:51489142:T:C	51489142	C	ADD	1536	-6.76	7.85	-22.15	8.626	-0.8612	0.3893
18	18:51489172:A:G	51489172	G	ADD	1536	-6.76	7.85	-22.15	8.626	-0.8612	0.3893
18	18:51489216:T:C	51489216	C	ADD	1536	-6.76	7.85	-22.15	8.626	-0.8612	0.3893
18	18:51489316:C:T	51489316	T	ADD	1536	-6.76	7.85	-22.15	8.626	-0.8612	0.3893
18	18:51489353:T:C	51489353	C	ADD	1536	-6.76	7.85	-22.15	8.626	-0.8612	0.3893
18	18:51489354:G:A	51489354	A	ADD	1536	-6.76	7.85	-22.15	8.626	-0.8612	0.3893
18	18:51489362:A:G	51489362	G	ADD	1536	-6.76	7.85	-22.15	8.626	-0.8612	0.3893
18	18:51489394:G:A	51489394	A	ADD	1536	-6.76	7.85	-22.15	8.626	-0.8612	0.3893
18	18:51489903:T:G	51489903	G	ADD	1536	-6.76	7.85	-22.15	8.626	-0.8612	0.3893
18	18:51490284:T:C	51490284	C	ADD	1536	-6.76	7.85	-22.15	8.626	-0.8612	0.3893
18	18:51493983:G:T	51493983	T	ADD	1536	-6.76	7.85	-22.15	8.626	-0.8612	0.3893
18	18:51494123:T:C	51494123	C	ADD	1536	-6.76	7.85	-22.15	8.626	-0.8612	0.3893
18	18:51505267:G:A	51505267	A	ADD	1536	-6.76	7.85	-22.15	8.626	-0.8612	0.3893
18	18:51505352:G:T	51505352	T	ADD	1536	-6.76	7.85	-22.15	8.626	-0.8612	0.3893
18	18:51507451:C:T	51507451	T	ADD	1536	-6.76	7.85	-22.15	8.626	-0.8612	0.3893
18	18:51508331:T:C	51508331	C	ADD	1536	-6.76	7.85	-22.15	8.626	-0.8612	0.3893
18	18:51509105:C:A	51509105	A	ADD	1536	-6.76	7.85	-22.15	8.626	-0.8612	0.3893
18	18:74881033:G:A	74881033	A	ADD	1536	6.402	7.435	-8.17	20.98	0.8611	0.3893
19	19:33087759:T:C	33087759	C	ADD	1536	3.61	4.192	-4.606	11.83	0.8612	0.3893
19	19:33090045:A:G	33090045	G	ADD	1536	3.61	4.192	-4.606	11.83	0.8612	0.3893
21	21:22811507:T:C	22811507	C	ADD	1536	5.532	6.424	-7.059	18.12	0.8612	0.3893
21	21:39013386:T:C	39013386	C	ADD	1536	-6.703	7.785	-21.96	8.555	-0.8611	0.3893
21	21:40465066:C:A	40465066	A	ADD	1536	-4.45	5.168	-14.58	5.679	-0.861	0.3893
22	22:40652873:A:G	40652873	G	ADD	1536	4.056	4.71	-5.175	13.29	0.8611	0.3893
1	1:67982128:G:A	67982128	A	ADD	1536	-3.827	4.445	-12.54	4.885	-0.861	0.3894
1	1:88809833:C:A	88809833	A	ADD	1536	4.371	5.077	-5.58	14.32	0.861	0.3894
1	1:147327715:C:T	147327715	T	ADD	1536	5.327	6.187	-6.799	17.45	0.861	0.3894
1	1:147327814:G:A	147327814	A	ADD	1536	5.327	6.187	-6.799	17.45	0.861	0.3894
1	1:147328469:T:C	147328469	C	ADD	1536	5.327	6.187	-6.799	17.45	0.861	0.3894
1	1:147330871:G:A	147330871	A	ADD	1536	5.327	6.187	-6.799	17.45	0.861	0.3894
1	1:147331918:A:C	147331918	C	ADD	1536	5.327	6.187	-6.799	17.45	0.861	0.3894
1	1:147334232:G:A	147334232	A	ADD	1536	5.327	6.187	-6.799	17.45	0.861	0.3894
1	1:147336386:A:G	147336386	G	ADD	1536	5.327	6.187	-6.799	17.45	0.861	0.3894
1	1:147336489:C:T	147336489	T	ADD	1536	5.327	6.187	-6.799	17.45	0.861	0.3894
1	1:161780979:G:A	161780979	G	ADD	1536	3.802	4.416	-4.853	12.46	0.861	0.3894
2	2:106078041:C:A	106078041	A	ADD	1536	-4.283	4.975	-14.03	5.467	-0.861	0.3894
3	3:66823157:C:A	66823157	A	ADD	1536	4.888	5.678	-6.24	16.02	0.8609	0.3894
3	3:193388237:C:T	193388237	T	ADD	1536	-3.882	4.509	-12.72	4.955	-0.861	0.3894
3	3:193389390:G:A	193389390	A	ADD	1536	-3.882	4.509	-12.72	4.955	-0.861	0.3894
4	4:43186755:T:A	43186755	A	ADD	1536	4.074	4.732	-5.201	13.35	0.8609	0.3894
4	4:181522492:C:T	181522492	T	ADD	1536	-4.23	4.914	-13.86	5.401	-0.8609	0.3894
5	5:162494873:C:A	162494873	A	ADD	1536	4.589	5.329	-5.857	15.03	0.861	0.3894
6	6:52453220:C:A	52453220	C	ADD	1536	-3.998	4.643	-13.1	5.103	-0.861	0.3894
6	6:71073732:G:A	71073732	A	ADD	1536	4.1	4.762	-5.233	13.43	0.861	0.3894
6	6:101429939:T:A	101429939	A	ADD	1536	-3.929	4.564	-12.87	5.016	-0.8609	0.3894
6	6:131145075:T:A	131145075	A	ADD	1536	-3.738	4.342	-12.25	4.772	-0.861	0.3894
7	7:23843315:A:C	23843315	C	ADD	1536	5.399	6.271	-6.892	17.69	0.861	0.3894
7	7:23848041:T:C	23848041	C	ADD	1536	5.399	6.271	-6.892	17.69	0.861	0.3894
7	7:53115733:G:A	53115733	A	ADD	1536	-5.248	6.095	-17.19	6.698	-0.861	0.3894
8	8:33835380:G:C	33835380	C	ADD	1536	-3.955	4.593	-12.96	5.047	-0.861	0.3894
8	8:33839744:C:T	33839744	T	ADD	1536	-3.955	4.593	-12.96	5.047	-0.861	0.3894
8	8:40142184:A:G	40142184	G	ADD	1536	-4.095	4.756	-13.42	5.227	-0.861	0.3894
8	8:40142384:C:T	40142384	T	ADD	1536	-4.095	4.756	-13.42	5.227	-0.861	0.3894
8	8:40142469:A:T	40142469	T	ADD	1536	-4.095	4.756	-13.42	5.227	-0.861	0.3894
8	8:40144553:G:A	40144553	A	ADD	1536	-4.095	4.756	-13.42	5.227	-0.861	0.3894
8	8:40146476:G:A	40146476	A	ADD	1536	-4.095	4.756	-13.42	5.227	-0.861	0.3894
8	8:143897882:A:G	143897882	A	ADD	1536	4.581	5.32	-5.846	15.01	0.861	0.3894
9	9:26555763:C:A	26555763	C	ADD	1536	4.018	4.667	-5.129	13.16	0.8609	0.3894
10	10:4855238:A:G	4855238	G	ADD	1536	4.858	5.643	-6.202	15.92	0.8609	0.3894
10	10:11516704:T:A	11516704	A	ADD	1536	3.601	4.183	-4.597	11.8	0.861	0.3894
10	10:121418228:G:A	121418228	A	ADD	1536	-4.159	4.83	-13.63	5.308	-0.861	0.3894
10	10:121423364:C:T	121423364	T	ADD	1536	-4.159	4.83	-13.63	5.308	-0.861	0.3894
10	10:121423749:T:C	121423749	C	ADD	1536	-4.159	4.83	-13.63	5.308	-0.861	0.3894
10	10:121423961:C:A	121423961	A	ADD	1536	-4.159	4.83	-13.63	5.308	-0.861	0.3894
10	10:135369643:T:C	135369643	C	ADD	1536	-4.236	4.921	-13.88	5.408	-0.8609	0.3894
11	11:98940184:G:A	98940184	A	ADD	1536	3.635	4.221	-4.639	11.91	0.861	0.3894
12	12:131673910:G:A	131673910	G	ADD	1536	4.123	4.79	-5.264	13.51	0.8609	0.3894
13	13:79618009:A:G	79618009	A	ADD	1536	3.767	4.376	-4.809	12.34	0.8609	0.3894
14	14:33795359:G:A	33795359	A	ADD	1536	-3.819	4.436	-12.51	4.876	-0.8609	0.3894
16	16:51439034:C:T	51439034	T	ADD	1536	7.5	8.711	-9.573	24.57	0.861	0.3894
16	16:78965188:A:G	78965188	G	ADD	1536	-4.381	5.088	-14.35	5.592	-0.861	0.3894
17	17:70221093:C:A	70221093	C	ADD	1536	4.206	4.885	-5.369	13.78	0.8609	0.3894
18	18:40135004:C:T	40135004	T	ADD	1536	-4.232	4.915	-13.87	5.402	-0.8609	0.3894
18	18:77817744:A:G	77817744	G	ADD	1536	-3.588	4.167	-11.75	4.579	-0.861	0.3894
18	18:77818414:A:G	77818414	G	ADD	1536	-3.588	4.167	-11.75	4.579	-0.861	0.3894
18	18:77818865:T:C	77818865	C	ADD	1536	-3.588	4.167	-11.75	4.579	-0.861	0.3894
18	18:77820000:T:C	77820000	C	ADD	1536	-3.588	4.167	-11.75	4.579	-0.861	0.3894
18	18:77821444:C:T	77821444	T	ADD	1536	-3.588	4.167	-11.75	4.579	-0.861	0.3894
18	18:77822054:C:T	77822054	T	ADD	1536	-3.588	4.167	-11.75	4.579	-0.861	0.3894
18	18:77822285:A:G	77822285	G	ADD	1536	-3.588	4.167	-11.75	4.579	-0.861	0.3894
18	18:77823905:A:G	77823905	G	ADD	1536	-3.588	4.167	-11.75	4.579	-0.861	0.3894
19	19:934476:T:C	934476	C	ADD	1536	-7.852	9.12	-25.73	10.02	-0.8609	0.3894
19	19:934983:A:G	934983	G	ADD	1536	-7.852	9.12	-25.73	10.02	-0.8609	0.3894
22	22:32678343:A:G	32678343	G	ADD	1536	-3.761	4.368	-12.32	4.8	-0.861	0.3894
1	1:211918244:T:A	211918244	T	ADD	1536	4.782	5.556	-6.107	15.67	0.8608	0.3895
1	1:214402245:A:G	214402245	G	ADD	1536	-3.924	4.559	-12.86	5.011	-0.8608	0.3895
2	2:51119268:A:G	51119268	G	ADD	1536	6.062	7.043	-7.742	19.87	0.8607	0.3895
2	2:168885009:T:C	168885009	T	ADD	1536	3.838	4.459	-4.902	12.58	0.8607	0.3895
2	2:173379222:G:A	173379222	A	ADD	1536	-8.363	9.716	-27.41	10.68	-0.8607	0.3895
3	3:16875451:A:G	16875451	G	ADD	1536	-3.984	4.628	-13.05	5.087	-0.8608	0.3895
3	3:16875823:T:C	16875823	C	ADD	1536	-3.984	4.628	-13.05	5.087	-0.8608	0.3895
3	3:16876255:A:G	16876255	G	ADD	1536	-3.984	4.628	-13.05	5.087	-0.8608	0.3895
3	3:16876476:T:C	16876476	C	ADD	1536	-3.984	4.628	-13.05	5.087	-0.8608	0.3895
3	3:21278811:A:T	21278811	T	ADD	1536	-4.576	5.316	-15	5.844	-0.8607	0.3895
3	3:23251464:C:G	23251464	G	ADD	1536	-5.559	6.458	-18.22	7.1	-0.8607	0.3895
3	3:23252089:A:C	23252089	C	ADD	1536	-5.559	6.458	-18.22	7.1	-0.8607	0.3895
3	3:23257401:A:G	23257401	G	ADD	1536	-5.559	6.458	-18.22	7.1	-0.8607	0.3895
3	3:23269591:A:G	23269591	G	ADD	1536	-5.559	6.458	-18.22	7.1	-0.8607	0.3895
3	3:23273114:C:T	23273114	T	ADD	1536	-5.559	6.458	-18.22	7.1	-0.8607	0.3895
3	3:23275053:A:G	23275053	G	ADD	1536	-5.559	6.458	-18.22	7.1	-0.8607	0.3895
3	3:125935921:T:G	125935921	G	ADD	1536	4.675	5.431	-5.969	15.32	0.8608	0.3895
3	3:125936586:T:G	125936586	G	ADD	1536	4.675	5.431	-5.969	15.32	0.8608	0.3895
3	3:125944726:A:G	125944726	G	ADD	1536	4.675	5.431	-5.969	15.32	0.8608	0.3895
3	3:125946832:A:G	125946832	G	ADD	1536	4.675	5.431	-5.969	15.32	0.8608	0.3895
3	3:125948181:A:G	125948181	G	ADD	1536	4.675	5.431	-5.969	15.32	0.8608	0.3895
3	3:125949381:C:A	125949381	A	ADD	1536	4.675	5.431	-5.969	15.32	0.8608	0.3895
3	3:125951985:T:G	125951985	G	ADD	1536	4.675	5.431	-5.969	15.32	0.8608	0.3895
3	3:125952645:C:G	125952645	G	ADD	1536	4.675	5.431	-5.969	15.32	0.8608	0.3895
3	3:125953646:G:T	125953646	T	ADD	1536	4.675	5.431	-5.969	15.32	0.8608	0.3895
3	3:125953738:T:C	125953738	C	ADD	1536	4.675	5.431	-5.969	15.32	0.8608	0.3895
3	3:125958240:T:C	125958240	C	ADD	1536	4.675	5.431	-5.969	15.32	0.8608	0.3895
3	3:125959494:A:T	125959494	T	ADD	1536	4.675	5.431	-5.969	15.32	0.8608	0.3895
3	3:125959532:G:T	125959532	T	ADD	1536	4.675	5.431	-5.969	15.32	0.8608	0.3895
3	3:125962554:C:T	125962554	T	ADD	1536	4.675	5.431	-5.969	15.32	0.8608	0.3895
4	4:10240170:T:C	10240170	T	ADD	1536	-3.888	4.516	-12.74	4.964	-0.8608	0.3895
4	4:21073714:C:T	21073714	T	ADD	1536	-5.134	5.964	-16.82	6.555	-0.8608	0.3895
4	4:21077177:C:G	21077177	G	ADD	1536	-5.134	5.964	-16.82	6.555	-0.8608	0.3895
4	4:21078220:T:C	21078220	C	ADD	1536	-5.134	5.964	-16.82	6.555	-0.8608	0.3895
4	4:21080564:C:T	21080564	T	ADD	1536	-5.134	5.964	-16.82	6.555	-0.8608	0.3895
4	4:81849342:G:A	81849342	A	ADD	1536	-4.832	5.614	-15.83	6.171	-0.8607	0.3895
5	5:53499591:A:G	53499591	G	ADD	1536	3.968	4.61	-5.067	13	0.8608	0.3895
5	5:67915129:A:C	67915129	C	ADD	1536	-7.089	8.236	-23.23	9.054	-0.8607	0.3895
5	5:73197865:A:C	73197865	C	ADD	1536	3.719	4.321	-4.749	12.19	0.8608	0.3895
5	5:82495587:A:T	82495587	T	ADD	1536	-4.637	5.388	-15.2	5.923	-0.8607	0.3895
6	6:28335378:C:T	28335378	T	ADD	1536	5.179	6.017	-6.614	16.97	0.8608	0.3895
6	6:112072692:A:G	112072692	A	ADD	1536	-3.767	4.377	-12.34	4.811	-0.8607	0.3895
7	7:12504372:G:C	12504372	C	ADD	1536	7.51	8.724	-9.59	24.61	0.8608	0.3895
7	7:12509227:A:T	12509227	T	ADD	1536	7.51	8.724	-9.59	24.61	0.8608	0.3895
7	7:12510319:G:A	12510319	A	ADD	1536	7.51	8.724	-9.59	24.61	0.8608	0.3895
7	7:19548656:A:G	19548656	G	ADD	1536	7.777	9.034	-9.93	25.48	0.8608	0.3895
7	7:53004990:C:T	53004990	T	ADD	1536	-3.732	4.336	-12.23	4.766	-0.8607	0.3895
7	7:94948626:A:C	94948626	C	ADD	1536	3.727	4.33	-4.759	12.21	0.8608	0.3895
8	8:5806576:G:C	5806576	C	ADD	1536	-5.654	6.569	-18.53	7.22	-0.8608	0.3895
8	8:5807193:G:A	5807193	A	ADD	1536	-5.654	6.569	-18.53	7.22	-0.8608	0.3895
8	8:5808102:A:G	5808102	G	ADD	1536	-5.654	6.569	-18.53	7.22	-0.8608	0.3895
8	8:5809432:A:G	5809432	G	ADD	1536	-5.654	6.569	-18.53	7.22	-0.8608	0.3895
8	8:5809562:A:G	5809562	G	ADD	1536	-5.654	6.569	-18.53	7.22	-0.8608	0.3895
8	8:13244893:T:C	13244893	C	ADD	1536	5.228	6.073	-6.676	17.13	0.8607	0.3895
8	8:13248472:C:T	13248472	T	ADD	1536	5.228	6.073	-6.676	17.13	0.8607	0.3895
8	8:15245624:A:G	15245624	G	ADD	1536	-3.678	4.273	-12.05	4.697	-0.8607	0.3895
8	8:15245694:A:G	15245694	G	ADD	1536	-3.678	4.273	-12.05	4.697	-0.8607	0.3895
8	8:18503638:T:C	18503638	C	ADD	1536	-6.025	7	-19.74	7.694	-0.8608	0.3895
8	8:102612520:T:C	102612520	C	ADD	1536	3.67	4.263	-4.686	12.03	0.8608	0.3895
9	9:113457348:G:A	113457348	A	ADD	1536	-4.156	4.828	-13.62	5.307	-0.8607	0.3895
10	10:2483825:T:A	2483825	A	ADD	1536	3.766	4.375	-4.809	12.34	0.8607	0.3895
10	10:2484084:C:G	2484084	G	ADD	1536	3.766	4.375	-4.809	12.34	0.8607	0.3895
10	10:2484269:C:A	2484269	A	ADD	1536	3.766	4.375	-4.809	12.34	0.8607	0.3895
10	10:2484386:A:G	2484386	G	ADD	1536	3.766	4.375	-4.809	12.34	0.8607	0.3895
10	10:33506928:C:T	33506928	C	ADD	1536	-3.833	4.453	-12.56	4.895	-0.8607	0.3895
10	10:33506981:C:T	33506981	C	ADD	1536	-3.833	4.453	-12.56	4.895	-0.8607	0.3895
10	10:33507099:C:T	33507099	C	ADD	1536	-3.833	4.453	-12.56	4.895	-0.8607	0.3895
10	10:33507287:G:C	33507287	G	ADD	1536	-3.833	4.453	-12.56	4.895	-0.8607	0.3895
10	10:33507727:G:A	33507727	G	ADD	1536	-3.833	4.453	-12.56	4.895	-0.8607	0.3895
10	10:33508309:G:A	33508309	G	ADD	1536	-3.833	4.453	-12.56	4.895	-0.8607	0.3895
10	10:33508813:G:A	33508813	G	ADD	1536	-3.833	4.453	-12.56	4.895	-0.8607	0.3895
10	10:33509304:G:A	33509304	G	ADD	1536	-3.833	4.453	-12.56	4.895	-0.8607	0.3895
10	10:33509532:C:T	33509532	C	ADD	1536	-3.833	4.453	-12.56	4.895	-0.8607	0.3895
10	10:33510614:G:A	33510614	G	ADD	1536	-3.833	4.453	-12.56	4.895	-0.8607	0.3895
10	10:33510663:G:A	33510663	G	ADD	1536	-3.833	4.453	-12.56	4.895	-0.8607	0.3895
10	10:33510768:G:A	33510768	G	ADD	1536	-3.833	4.453	-12.56	4.895	-0.8607	0.3895
10	10:33511196:A:G	33511196	A	ADD	1536	-3.833	4.453	-12.56	4.895	-0.8607	0.3895
10	10:123400795:G:A	123400795	A	ADD	1536	4.143	4.813	-5.29	13.58	0.8608	0.3895
11	11:19595186:T:G	19595186	T	ADD	1536	3.9	4.531	-4.98	12.78	0.8608	0.3895
11	11:68478207:A:G	68478207	A	ADD	1536	-5.161	5.997	-16.92	6.592	-0.8607	0.3895
11	11:117737747:C:A	117737747	A	ADD	1536	-3.959	4.599	-12.97	5.055	-0.8608	0.3895
12	12:29299016:T:C	29299016	C	ADD	1536	-5.444	6.325	-17.84	6.952	-0.8607	0.3895
12	12:30753309:G:C	30753309	C	ADD	1536	-6.206	7.209	-20.34	7.924	-0.8608	0.3895
12	12:30753796:C:T	30753796	T	ADD	1536	-6.206	7.209	-20.34	7.924	-0.8608	0.3895
12	12:30755230:T:C	30755230	C	ADD	1536	-6.206	7.209	-20.34	7.924	-0.8608	0.3895
12	12:30755856:G:A	30755856	A	ADD	1536	-6.206	7.209	-20.34	7.924	-0.8608	0.3895
12	12:30756148:A:G	30756148	G	ADD	1536	-6.206	7.209	-20.34	7.924	-0.8608	0.3895
12	12:30756243:C:T	30756243	T	ADD	1536	-6.206	7.209	-20.34	7.924	-0.8608	0.3895
12	12:52822142:A:G	52822142	G	ADD	1536	6.61	7.68	-8.442	21.66	0.8607	0.3895
12	12:81087377:T:G	81087377	G	ADD	1536	4.558	5.296	-5.822	14.94	0.8607	0.3895
12	12:82458063:T:A	82458063	A	ADD	1536	4.064	4.721	-5.19	13.32	0.8607	0.3895
12	12:130910003:A:G	130910003	A	ADD	1536	3.8	4.415	-4.853	12.45	0.8607	0.3895
16	16:56497175:G:A	56497175	A	ADD	1536	-7.61	8.841	-24.94	9.718	-0.8607	0.3895
16	16:86137292:C:A	86137292	A	ADD	1536	-3.951	4.589	-12.95	5.045	-0.8608	0.3895
16	16:86137679:A:G	86137679	G	ADD	1536	-3.951	4.589	-12.95	5.045	-0.8608	0.3895
18	18:71099863:A:T	71099863	T	ADD	1536	6.238	7.247	-7.965	20.44	0.8609	0.3895
18	18:76773001:G:A	76773001	A	ADD	1536	-4.369	5.076	-14.32	5.579	-0.8608	0.3895
21	21:31391595:A:G	31391595	A	ADD	1536	3.731	4.335	-4.766	12.23	0.8607	0.3895
1	1:14961761:C:T	14961761	T	ADD	1536	-8.197	9.524	-26.86	10.47	-0.8607	0.3896
1	1:57622784:C:T	57622784	T	ADD	1536	-4.792	5.568	-15.7	6.121	-0.8606	0.3896
1	1:110993990:G:A	110993990	A	ADD	1536	-4.066	4.725	-13.33	5.194	-0.8606	0.3896
1	1:110994384:T:C	110994384	C	ADD	1536	-4.066	4.725	-13.33	5.194	-0.8606	0.3896
1	1:162164417:A:G	162164417	G	ADD	1536	4.272	4.964	-5.458	14	0.8606	0.3896
1	1:162164883:G:T	162164883	T	ADD	1536	4.272	4.964	-5.458	14	0.8606	0.3896
1	1:224822873:C:G	224822873	G	ADD	1536	3.672	4.266	-4.69	12.03	0.8607	0.3896
1	1:234638340:T:A	234638340	T	ADD	1536	-4.347	5.051	-14.25	5.553	-0.8605	0.3896
2	2:20623085:A:C	20623085	A	ADD	1536	-3.823	4.442	-12.53	4.883	-0.8607	0.3896
2	2:53915061:T:C	53915061	C	ADD	1536	-4.043	4.699	-13.25	5.166	-0.8605	0.3896
2	2:53919347:G:A	53919347	A	ADD	1536	-4.043	4.699	-13.25	5.166	-0.8605	0.3896
3	3:96032044:C:A	96032044	A	ADD	1536	-5.216	6.061	-17.1	6.663	-0.8606	0.3896
3	3:148068373:A:G	148068373	G	ADD	1536	-4.243	4.93	-13.91	5.42	-0.8607	0.3896
3	3:194688656:A:G	194688656	G	ADD	1536	-3.787	4.4	-12.41	4.838	-0.8606	0.3896
4	4:20100209:C:T	20100209	T	ADD	1536	-7.499	8.715	-24.58	9.581	-0.8605	0.3896
4	4:20104165:C:G	20104165	G	ADD	1536	-7.499	8.715	-24.58	9.581	-0.8605	0.3896
4	4:20105442:G:A	20105442	A	ADD	1536	-7.499	8.715	-24.58	9.581	-0.8605	0.3896
4	4:20105968:T:A	20105968	A	ADD	1536	-7.499	8.715	-24.58	9.581	-0.8605	0.3896
4	4:20106763:C:T	20106763	T	ADD	1536	-7.499	8.715	-24.58	9.581	-0.8605	0.3896
4	4:20107978:T:C	20107978	C	ADD	1536	-7.499	8.715	-24.58	9.581	-0.8605	0.3896
4	4:20108605:A:C	20108605	C	ADD	1536	-7.499	8.715	-24.58	9.581	-0.8605	0.3896
4	4:20110618:A:C	20110618	C	ADD	1536	-7.499	8.715	-24.58	9.581	-0.8605	0.3896
4	4:149736293:G:A	149736293	A	ADD	1536	6.929	8.051	-8.85	22.71	0.8607	0.3896
4	4:162845575:G:A	162845575	A	ADD	1536	-4.833	5.617	-15.84	6.175	-0.8606	0.3896
6	6:24941448:G:A	24941448	A	ADD	1536	5.392	6.266	-6.889	17.67	0.8605	0.3896
6	6:95033534:A:G	95033534	G	ADD	1536	-5.393	6.266	-17.67	6.888	-0.8607	0.3896
6	6:95035288:G:A	95035288	A	ADD	1536	-5.393	6.266	-17.67	6.888	-0.8607	0.3896
6	6:95036054:A:G	95036054	G	ADD	1536	-5.393	6.266	-17.67	6.888	-0.8607	0.3896
6	6:95036252:G:C	95036252	C	ADD	1536	-5.393	6.266	-17.67	6.888	-0.8607	0.3896
6	6:95038250:G:T	95038250	T	ADD	1536	-5.393	6.266	-17.67	6.888	-0.8607	0.3896
6	6:95040910:T:C	95040910	C	ADD	1536	-5.393	6.266	-17.67	6.888	-0.8607	0.3896
6	6:95041955:C:T	95041955	T	ADD	1536	-5.393	6.266	-17.67	6.888	-0.8607	0.3896
6	6:95043110:C:T	95043110	T	ADD	1536	-5.393	6.266	-17.67	6.888	-0.8607	0.3896
6	6:95043963:C:A	95043963	A	ADD	1536	-5.393	6.266	-17.67	6.888	-0.8607	0.3896
6	6:95044582:C:G	95044582	G	ADD	1536	-5.393	6.266	-17.67	6.888	-0.8607	0.3896
6	6:95046154:G:C	95046154	C	ADD	1536	-5.393	6.266	-17.67	6.888	-0.8607	0.3896
6	6:95047194:T:A	95047194	A	ADD	1536	-5.393	6.266	-17.67	6.888	-0.8607	0.3896
6	6:151952890:G:A	151952890	G	ADD	1536	6.566	7.63	-8.387	21.52	0.8606	0.3896
7	7:1020362:T:C	1020362	C	ADD	1536	4.009	4.658	-5.121	13.14	0.8606	0.3896
7	7:138415770:T:G	138415770	G	ADD	1536	5.364	6.233	-6.853	17.58	0.8605	0.3896
8	8:5252347:G:A	5252347	G	ADD	1536	-3.603	4.186	-11.81	4.602	-0.8606	0.3896
8	8:11627454:G:A	11627454	A	ADD	1536	-4.48	5.206	-14.68	5.723	-0.8607	0.3896
8	8:18465201:A:C	18465201	C	ADD	1536	6.253	7.266	-7.988	20.49	0.8606	0.3896
8	8:83984810:A:G	83984810	A	ADD	1536	4.922	5.719	-6.287	16.13	0.8606	0.3896
9	9:93350262:G:A	93350262	A	ADD	1536	-3.771	4.383	-12.36	4.819	-0.8605	0.3896
9	9:93864371:A:C	93864371	A	ADD	1536	-7.147	8.304	-23.42	9.13	-0.8606	0.3896
9	9:129294471:A:G	129294471	A	ADD	1536	-3.778	4.391	-12.38	4.827	-0.8605	0.3896
10	10:12532659:A:G	12532659	G	ADD	1536	-3.811	4.428	-12.49	4.869	-0.8605	0.3896
10	10:15615048:T:G	15615048	G	ADD	1536	3.886	4.516	-4.965	12.74	0.8605	0.3896
10	10:67476226:G:A	67476226	A	ADD	1536	-4.033	4.686	-13.22	5.152	-0.8605	0.3896
10	10:129371051:G:T	129371051	T	ADD	1536	4.782	5.556	-6.108	15.67	0.8607	0.3896
12	12:45147136:T:C	45147136	C	ADD	1536	-3.644	4.235	-11.94	4.656	-0.8605	0.3896
12	12:104018059:T:G	104018059	G	ADD	1536	4.596	5.34	-5.871	15.06	0.8606	0.3896
12	12:104018594:A:T	104018594	T	ADD	1536	4.596	5.34	-5.871	15.06	0.8606	0.3896
12	12:104019192:C:G	104019192	G	ADD	1536	4.596	5.34	-5.871	15.06	0.8606	0.3896
12	12:104019217:A:C	104019217	C	ADD	1536	4.596	5.34	-5.871	15.06	0.8606	0.3896
12	12:104019371:A:G	104019371	G	ADD	1536	4.596	5.34	-5.871	15.06	0.8606	0.3896
13	13:67237022:C:T	67237022	T	ADD	1536	-7.527	8.746	-24.67	9.615	-0.8606	0.3896
15	15:51947023:A:G	51947023	G	ADD	1536	-3.951	4.592	-12.95	5.048	-0.8605	0.3896
16	16:50482678:A:G	50482678	G	ADD	1536	-4.168	4.843	-13.66	5.324	-0.8606	0.3896
16	16:57013016:G:A	57013016	A	ADD	1536	4.985	5.793	-6.368	16.34	0.8606	0.3896
17	17:1941048:A:G	1941048	G	ADD	1536	-3.711	4.312	-12.16	4.741	-0.8606	0.3896
17	17:33714452:G:A	33714452	A	ADD	1536	7.331	8.518	-9.364	24.03	0.8606	0.3896
18	18:4327490:A:G	4327490	G	ADD	1536	3.912	4.546	-4.997	12.82	0.8606	0.3896
20	20:17116824:A:G	17116824	G	ADD	1536	-3.642	4.233	-11.94	4.653	-0.8605	0.3896
22	22:26597805:A:G	26597805	G	ADD	1536	3.676	4.272	-4.696	12.05	0.8606	0.3896
1	1:118855587:A:G	118855587	A	ADD	1536	3.854	4.48	-4.926	12.63	0.8604	0.3897
1	1:170049094:C:T	170049094	T	ADD	1536	4.527	5.261	-5.785	14.84	0.8604	0.3897
2	2:10643637:G:A	10643637	A	ADD	1536	4.175	4.852	-5.335	13.68	0.8604	0.3897
2	2:23396908:G:A	23396908	A	ADD	1536	-4.286	4.981	-14.05	5.477	-0.8605	0.3897
2	2:77341666:A:G	77341666	G	ADD	1536	4.743	5.513	-6.062	15.55	0.8603	0.3897
2	2:104022068:G:A	104022068	A	ADD	1536	-6.707	7.794	-21.98	8.57	-0.8605	0.3897
2	2:130583503:A:G	130583503	A	ADD	1536	3.789	4.403	-4.841	12.42	0.8605	0.3897
2	2:160914549:T:C	160914549	C	ADD	1536	3.587	4.168	-4.583	11.76	0.8604	0.3897
2	2:234879788:C:T	234879788	T	ADD	1536	4.849	5.636	-6.197	15.89	0.8604	0.3897
3	3:20973725:A:G	20973725	G	ADD	1536	3.724	4.329	-4.76	12.21	0.8603	0.3897
3	3:23205102:G:C	23205102	G	ADD	1536	3.869	4.497	-4.945	12.68	0.8603	0.3897
3	3:23205188:C:T	23205188	C	ADD	1536	3.869	4.497	-4.945	12.68	0.8603	0.3897
3	3:23207092:T:G	23207092	T	ADD	1536	3.869	4.497	-4.945	12.68	0.8603	0.3897
3	3:59354400:G:A	59354400	A	ADD	1536	3.942	4.582	-5.039	12.92	0.8603	0.3897
3	3:194784260:G:C	194784260	C	ADD	1536	3.848	4.472	-4.917	12.61	0.8605	0.3897
3	3:194784530:G:A	194784530	A	ADD	1536	3.848	4.472	-4.917	12.61	0.8605	0.3897
4	4:13834542:C:T	13834542	T	ADD	1536	5.21	6.054	-6.657	17.08	0.8605	0.3897
4	4:15443685:T:G	15443685	T	ADD	1536	-3.75	4.358	-12.29	4.792	-0.8604	0.3897
4	4:67636795:C:T	67636795	T	ADD	1536	3.687	4.285	-4.711	12.08	0.8605	0.3897
4	4:125202100:A:G	125202100	G	ADD	1536	5.257	6.111	-6.72	17.23	0.8603	0.3897
4	4:140582853:G:A	140582853	A	ADD	1536	-4.222	4.907	-13.84	5.395	-0.8604	0.3897
4	4:140583991:C:A	140583991	A	ADD	1536	-4.222	4.907	-13.84	5.395	-0.8604	0.3897
4	4:140584885:A:G	140584885	G	ADD	1536	-4.222	4.907	-13.84	5.395	-0.8604	0.3897
4	4:162751850:G:A	162751850	A	ADD	1536	4.929	5.729	-6.3	16.16	0.8604	0.3897
4	4:162755890:T:C	162755890	C	ADD	1536	4.929	5.729	-6.3	16.16	0.8604	0.3897
4	4:162756038:T:G	162756038	G	ADD	1536	4.929	5.729	-6.3	16.16	0.8604	0.3897
5	5:5306925:G:C	5306925	C	ADD	1536	-7.391	8.59	-24.23	9.444	-0.8605	0.3897
5	5:124584555:T:C	124584555	C	ADD	1536	5.573	6.477	-7.122	18.27	0.8604	0.3897
6	6:99793824:T:C	99793824	C	ADD	1536	5.514	6.408	-7.045	18.07	0.8605	0.3897
7	7:19535339:G:A	19535339	A	ADD	1536	7.335	8.525	-9.374	24.04	0.8604	0.3897
7	7:29967113:T:C	29967113	C	ADD	1536	-7.736	8.99	-25.36	9.884	-0.8605	0.3897
7	7:29967329:G:A	29967329	A	ADD	1536	-7.736	8.99	-25.36	9.884	-0.8605	0.3897
7	7:29967535:G:A	29967535	A	ADD	1536	-7.736	8.99	-25.36	9.884	-0.8605	0.3897
7	7:29967595:C:T	29967595	T	ADD	1536	-7.736	8.99	-25.36	9.884	-0.8605	0.3897
7	7:29968239:T:C	29968239	C	ADD	1536	-7.736	8.99	-25.36	9.884	-0.8605	0.3897
7	7:29968608:G:C	29968608	C	ADD	1536	-7.736	8.99	-25.36	9.884	-0.8605	0.3897
7	7:29969992:T:C	29969992	C	ADD	1536	-7.736	8.99	-25.36	9.884	-0.8605	0.3897
7	7:29970454:C:T	29970454	T	ADD	1536	-7.736	8.99	-25.36	9.884	-0.8605	0.3897
7	7:29970597:G:A	29970597	A	ADD	1536	-7.736	8.99	-25.36	9.884	-0.8605	0.3897
7	7:29971957:T:G	29971957	G	ADD	1536	-7.736	8.99	-25.36	9.884	-0.8605	0.3897
7	7:29972018:C:G	29972018	G	ADD	1536	-7.736	8.99	-25.36	9.884	-0.8605	0.3897
7	7:29972067:G:A	29972067	A	ADD	1536	-7.736	8.99	-25.36	9.884	-0.8605	0.3897
7	7:29973371:T:C	29973371	C	ADD	1536	-7.736	8.99	-25.36	9.884	-0.8605	0.3897
7	7:29973649:G:A	29973649	A	ADD	1536	-7.736	8.99	-25.36	9.884	-0.8605	0.3897
7	7:29976992:C:T	29976992	T	ADD	1536	-7.736	8.99	-25.36	9.884	-0.8605	0.3897
7	7:29977108:C:T	29977108	T	ADD	1536	-7.736	8.99	-25.36	9.884	-0.8605	0.3897
7	7:29986744:A:G	29986744	G	ADD	1536	-7.736	8.99	-25.36	9.884	-0.8605	0.3897
7	7:76916462:A:C	76916462	C	ADD	1536	-4.884	5.676	-16.01	6.241	-0.8605	0.3897
7	7:96980830:T:C	96980830	C	ADD	1536	-3.728	4.333	-12.22	4.765	-0.8604	0.3897
7	7:96981660:T:C	96981660	C	ADD	1536	-3.728	4.333	-12.22	4.765	-0.8604	0.3897
7	7:96982655:C:A	96982655	A	ADD	1536	-3.728	4.333	-12.22	4.765	-0.8604	0.3897
7	7:96982866:C:T	96982866	T	ADD	1536	-3.728	4.333	-12.22	4.765	-0.8604	0.3897
7	7:96982881:T:C	96982881	C	ADD	1536	-3.728	4.333	-12.22	4.765	-0.8604	0.3897
7	7:96982901:T:C	96982901	C	ADD	1536	-3.728	4.333	-12.22	4.765	-0.8604	0.3897
7	7:96983016:C:G	96983016	G	ADD	1536	-3.728	4.333	-12.22	4.765	-0.8604	0.3897
7	7:96983223:T:C	96983223	C	ADD	1536	-3.728	4.333	-12.22	4.765	-0.8604	0.3897
7	7:96983329:T:C	96983329	C	ADD	1536	-3.728	4.333	-12.22	4.765	-0.8604	0.3897
7	7:96983589:T:C	96983589	C	ADD	1536	-3.728	4.333	-12.22	4.765	-0.8604	0.3897
7	7:96984125:T:G	96984125	G	ADD	1536	-3.728	4.333	-12.22	4.765	-0.8604	0.3897
7	7:96984153:C:G	96984153	G	ADD	1536	-3.728	4.333	-12.22	4.765	-0.8604	0.3897
7	7:136693661:T:A	136693661	A	ADD	1536	7.067	8.213	-9.03	23.16	0.8605	0.3897
8	8:9747056:T:C	9747056	C	ADD	1536	3.883	4.514	-4.963	12.73	0.8604	0.3897
8	8:9747377:G:A	9747377	A	ADD	1536	3.883	4.514	-4.963	12.73	0.8604	0.3897
8	8:27194629:C:T	27194629	T	ADD	1536	3.712	4.315	-4.745	12.17	0.8604	0.3897
9	9:20321211:C:T	20321211	T	ADD	1536	3.988	4.635	-5.097	13.07	0.8604	0.3897
10	10:33357927:C:T	33357927	T	ADD	1536	4.427	5.145	-5.658	14.51	0.8604	0.3897
12	12:2167352:C:T	2167352	T	ADD	1536	-5.795	6.736	-19	7.408	-0.8603	0.3897
12	12:44237950:A:C	44237950	C	ADD	1536	7.939	9.227	-10.15	26.02	0.8603	0.3897
12	12:47124124:C:T	47124124	T	ADD	1536	4.315	5.015	-5.514	14.14	0.8604	0.3897
12	12:47129554:C:T	47129554	T	ADD	1536	4.315	5.015	-5.514	14.14	0.8604	0.3897
12	12:52863213:C:T	52863213	T	ADD	1536	-3.646	4.238	-11.95	4.659	-0.8604	0.3897
12	12:52865548:G:C	52865548	C	ADD	1536	-3.646	4.238	-11.95	4.659	-0.8604	0.3897
12	12:52869042:G:A	52869042	A	ADD	1536	-3.646	4.238	-11.95	4.659	-0.8604	0.3897
12	12:52869046:G:A	52869046	A	ADD	1536	-3.646	4.238	-11.95	4.659	-0.8604	0.3897
13	13:34369891:G:A	34369891	A	ADD	1536	-5.216	6.062	-17.1	6.666	-0.8604	0.3897
13	13:47741792:G:C	47741792	C	ADD	1536	4.36	5.068	-5.572	14.29	0.8604	0.3897
13	13:52050524:G:A	52050524	G	ADD	1536	-4.047	4.703	-13.26	5.171	-0.8604	0.3897
13	13:52057909:C:T	52057909	C	ADD	1536	-4.047	4.703	-13.26	5.171	-0.8604	0.3897
14	14:38496759:A:C	38496759	C	ADD	1536	5.061	5.882	-6.467	16.59	0.8604	0.3897
15	15:53882934:A:C	53882934	C	ADD	1536	-5.298	6.158	-17.37	6.771	-0.8604	0.3897
15	15:72642100:G:A	72642100	A	ADD	1536	-7.973	9.265	-26.13	10.19	-0.8605	0.3897
15	15:72643285:G:T	72643285	T	ADD	1536	-7.973	9.265	-26.13	10.19	-0.8605	0.3897
15	15:72653964:C:T	72653964	T	ADD	1536	-7.973	9.265	-26.13	10.19	-0.8605	0.3897
15	15:72668480:C:T	72668480	T	ADD	1536	-7.973	9.265	-26.13	10.19	-0.8605	0.3897
15	15:72677313:A:C	72677313	C	ADD	1536	-7.973	9.265	-26.13	10.19	-0.8605	0.3897
15	15:72677537:G:A	72677537	A	ADD	1536	-7.973	9.265	-26.13	10.19	-0.8605	0.3897
15	15:100799726:G:A	100799726	A	ADD	1536	-3.627	4.215	-11.89	4.635	-0.8605	0.3897
18	18:13372034:A:G	13372034	G	ADD	1536	-3.85	4.475	-12.62	4.92	-0.8605	0.3897
20	20:41678428:G:A	41678428	A	ADD	1536	-3.67	4.265	-12.03	4.69	-0.8604	0.3897
21	21:25130153:A:C	25130153	A	ADD	1536	3.683	4.281	-4.707	12.07	0.8604	0.3897
22	22:44222416:A:G	44222416	G	ADD	1536	-7.497	8.713	-24.57	9.581	-0.8604	0.3897
22	22:44222439:C:T	44222439	T	ADD	1536	-7.497	8.713	-24.57	9.581	-0.8604	0.3897
22	22:44222840:G:A	44222840	A	ADD	1536	-7.497	8.713	-24.57	9.581	-0.8604	0.3897
22	22:44225846:T:A	44225846	A	ADD	1536	-7.497	8.713	-24.57	9.581	-0.8604	0.3897
22	22:44226987:C:A	44226987	A	ADD	1536	-7.497	8.713	-24.57	9.581	-0.8604	0.3897
22	22:44227348:T:C	44227348	C	ADD	1536	-7.497	8.713	-24.57	9.581	-0.8604	0.3897
22	22:44228580:C:T	44228580	T	ADD	1536	-7.497	8.713	-24.57	9.581	-0.8604	0.3897
22	22:44229508:G:A	44229508	A	ADD	1536	-7.497	8.713	-24.57	9.581	-0.8604	0.3897
22	22:44234933:C:T	44234933	T	ADD	1536	-7.497	8.713	-24.57	9.581	-0.8604	0.3897
22	22:44236039:G:A	44236039	A	ADD	1536	-7.497	8.713	-24.57	9.581	-0.8604	0.3897
22	22:44236441:G:A	44236441	A	ADD	1536	-7.497	8.713	-24.57	9.581	-0.8604	0.3897
22	22:44236982:G:A	44236982	A	ADD	1536	-7.497	8.713	-24.57	9.581	-0.8604	0.3897
22	22:44237402:C:A	44237402	A	ADD	1536	-7.497	8.713	-24.57	9.581	-0.8604	0.3897
22	22:44238521:C:A	44238521	A	ADD	1536	-7.497	8.713	-24.57	9.581	-0.8604	0.3897
22	22:47983952:A:G	47983952	G	ADD	1536	6.744	7.838	-8.618	22.11	0.8605	0.3897
1	1:67806018:A:G	67806018	G	ADD	1536	-3.866	4.494	-12.67	4.943	-0.8602	0.3898
1	1:158729346:A:G	158729346	G	ADD	1536	-4.694	5.457	-15.39	6.001	-0.8602	0.3898
1	1:227897635:G:A	227897635	A	ADD	1536	3.726	4.332	-4.764	12.22	0.8602	0.3898
1	1:227898768:C:T	227898768	T	ADD	1536	3.726	4.332	-4.764	12.22	0.8602	0.3898
1	1:227901637:A:G	227901637	G	ADD	1536	3.726	4.332	-4.764	12.22	0.8602	0.3898
1	1:227905076:G:A	227905076	A	ADD	1536	3.726	4.332	-4.764	12.22	0.8602	0.3898
1	1:232145424:C:T	232145424	T	ADD	1536	5.251	6.104	-6.713	17.21	0.8602	0.3898
1	1:232146064:G:A	232146064	A	ADD	1536	5.251	6.104	-6.713	17.21	0.8602	0.3898
1	1:232146405:G:A	232146405	A	ADD	1536	5.251	6.104	-6.713	17.21	0.8602	0.3898
1	1:232146581:T:G	232146581	G	ADD	1536	5.251	6.104	-6.713	17.21	0.8602	0.3898
1	1:232146930:A:G	232146930	G	ADD	1536	5.251	6.104	-6.713	17.21	0.8602	0.3898
1	1:239316952:C:T	239316952	C	ADD	1536	3.829	4.451	-4.895	12.55	0.8603	0.3898
2	2:3474085:C:T	3474085	T	ADD	1536	-3.652	4.245	-11.97	4.668	-0.8603	0.3898
2	2:135517106:A:G	135517106	G	ADD	1536	3.77	4.383	-4.821	12.36	0.8602	0.3898
2	2:169498083:G:T	169498083	T	ADD	1536	-4.789	5.567	-15.7	6.123	-0.8602	0.3898
2	2:227034499:G:A	227034499	G	ADD	1536	3.732	4.339	-4.771	12.24	0.8603	0.3898
3	3:24978766:T:C	24978766	C	ADD	1536	4.564	5.305	-5.834	14.96	0.8602	0.3898
3	3:60957450:A:G	60957450	A	ADD	1536	3.752	4.362	-4.797	12.3	0.8602	0.3898
3	3:87473592:T:C	87473592	C	ADD	1536	7.942	9.232	-10.15	26.04	0.8603	0.3898
3	3:87479601:G:A	87479601	A	ADD	1536	7.942	9.232	-10.15	26.04	0.8603	0.3898
3	3:192045613:T:C	192045613	C	ADD	1536	-3.735	4.342	-12.25	4.775	-0.8603	0.3898
3	3:192045982:T:C	192045982	C	ADD	1536	-3.735	4.342	-12.25	4.775	-0.8603	0.3898
3	3:192291867:T:C	192291867	T	ADD	1536	-3.65	4.244	-11.97	4.667	-0.8601	0.3898
4	4:8111117:C:A	8111117	C	ADD	1536	4.849	5.637	-6.2	15.9	0.8602	0.3898
4	4:39475815:C:T	39475815	T	ADD	1536	-3.786	4.401	-12.41	4.84	-0.8602	0.3898
4	4:39477017:G:A	39477017	A	ADD	1536	-3.786	4.401	-12.41	4.84	-0.8602	0.3898
4	4:39481662:T:C	39481662	C	ADD	1536	-3.786	4.401	-12.41	4.84	-0.8602	0.3898
4	4:89150226:T:C	89150226	C	ADD	1536	3.796	4.413	-4.853	12.45	0.8603	0.3898
4	4:181491363:A:G	181491363	G	ADD	1536	-5.137	5.971	-16.84	6.566	-0.8603	0.3898
5	5:5227206:C:G	5227206	G	ADD	1536	-4.841	5.628	-15.87	6.19	-0.8602	0.3898
5	5:5227314:T:G	5227314	G	ADD	1536	-4.841	5.628	-15.87	6.19	-0.8602	0.3898
5	5:5227802:G:A	5227802	A	ADD	1536	-4.841	5.628	-15.87	6.19	-0.8602	0.3898
5	5:5229085:C:T	5229085	T	ADD	1536	-4.841	5.628	-15.87	6.19	-0.8602	0.3898
5	5:85508287:T:C	85508287	C	ADD	1536	4.974	5.782	-6.358	16.31	0.8603	0.3898
5	5:85509260:G:T	85509260	T	ADD	1536	4.974	5.782	-6.358	16.31	0.8603	0.3898
5	5:85509933:T:C	85509933	C	ADD	1536	4.974	5.782	-6.358	16.31	0.8603	0.3898
5	5:85510611:C:T	85510611	T	ADD	1536	4.974	5.782	-6.358	16.31	0.8603	0.3898
5	5:104114563:T:G	104114563	G	ADD	1536	-4.399	5.113	-14.42	5.623	-0.8602	0.3898
5	5:170758605:T:C	170758605	C	ADD	1536	6.95	8.08	-8.886	22.79	0.8602	0.3898
6	6:30079076:G:T	30079076	T	ADD	1536	5.646	6.563	-7.217	18.51	0.8603	0.3898
6	6:30080231:G:A	30080231	A	ADD	1536	5.646	6.563	-7.217	18.51	0.8603	0.3898
6	6:32390748:C:T	32390748	T	ADD	1536	-6.106	7.097	-20.02	7.805	-0.8603	0.3898
6	6:32391516:G:A	32391516	A	ADD	1536	-6.106	7.097	-20.02	7.805	-0.8603	0.3898
6	6:32392945:C:A	32392945	A	ADD	1536	-6.106	7.097	-20.02	7.805	-0.8603	0.3898
6	6:32393959:T:C	32393959	C	ADD	1536	-6.106	7.097	-20.02	7.805	-0.8603	0.3898
6	6:32394585:C:T	32394585	T	ADD	1536	-6.106	7.097	-20.02	7.805	-0.8603	0.3898
6	6:32394845:G:A	32394845	A	ADD	1536	-6.106	7.097	-20.02	7.805	-0.8603	0.3898
7	7:12930537:T:C	12930537	C	ADD	1536	-8.119	9.438	-26.62	10.38	-0.8602	0.3898
7	7:18383114:A:G	18383114	G	ADD	1536	-4.533	5.27	-14.86	5.796	-0.8601	0.3898
7	7:26523494:A:G	26523494	G	ADD	1536	-3.762	4.373	-12.33	4.809	-0.8603	0.3898
7	7:46390174:C:T	46390174	T	ADD	1536	-7.12	8.277	-23.34	9.102	-0.8603	0.3898
7	7:75230392:C:A	75230392	A	ADD	1536	4.466	5.192	-5.709	14.64	0.8603	0.3898
8	8:3334424:A:G	3334424	G	ADD	1536	-3.979	4.626	-13.05	5.087	-0.8603	0.3898
8	8:3334430:G:A	3334430	A	ADD	1536	-3.979	4.626	-13.05	5.087	-0.8603	0.3898
8	8:11343680:A:G	11343680	A	ADD	1536	-4.396	5.11	-14.41	5.619	-0.8603	0.3898
9	9:9981005:A:C	9981005	C	ADD	1536	-3.689	4.288	-12.09	4.716	-0.8602	0.3898
9	9:9981323:G:A	9981323	A	ADD	1536	-3.689	4.288	-12.09	4.716	-0.8602	0.3898
9	9:9981443:C:T	9981443	T	ADD	1536	-3.689	4.288	-12.09	4.716	-0.8602	0.3898
9	9:9981543:C:G	9981543	G	ADD	1536	-3.689	4.288	-12.09	4.716	-0.8602	0.3898
9	9:106123116:G:A	106123116	A	ADD	1536	-4.199	4.881	-13.77	5.368	-0.8603	0.3898
9	9:106125853:C:T	106125853	T	ADD	1536	-4.199	4.881	-13.77	5.368	-0.8603	0.3898
9	9:122545688:T:C	122545688	C	ADD	1536	3.876	4.506	-4.955	12.71	0.8601	0.3898
10	10:2374995:A:T	2374995	T	ADD	1536	-3.693	4.294	-12.11	4.722	-0.8602	0.3898
10	10:2375069:T:G	2375069	G	ADD	1536	-3.693	4.294	-12.11	4.722	-0.8602	0.3898
10	10:2375101:C:G	2375101	G	ADD	1536	-3.693	4.294	-12.11	4.722	-0.8602	0.3898
11	11:19993934:G:C	19993934	G	ADD	1536	3.734	4.34	-4.773	12.24	0.8603	0.3898
11	11:86318242:T:C	86318242	C	ADD	1536	5.067	5.891	-6.479	16.61	0.8602	0.3898
11	11:116395210:G:A	116395210	A	ADD	1536	-5.785	6.724	-18.96	7.394	-0.8603	0.3898
11	11:116396613:A:C	116396613	C	ADD	1536	-5.779	6.717	-18.94	7.387	-0.8603	0.3898
12	12:17607577:T:G	17607577	G	ADD	1536	3.646	4.239	-4.661	11.95	0.8602	0.3898
12	12:17607587:A:T	17607587	T	ADD	1536	3.646	4.239	-4.661	11.95	0.8602	0.3898
12	12:92331781:G:A	92331781	G	ADD	1536	4.018	4.671	-5.137	13.17	0.8602	0.3898
12	12:105138022:T:C	105138022	C	ADD	1536	3.769	4.382	-4.82	12.36	0.8602	0.3898
12	12:114555710:T:C	114555710	C	ADD	1536	7.475	8.689	-9.556	24.51	0.8602	0.3898
13	13:40080440:C:T	40080440	C	ADD	1536	-3.734	4.34	-12.24	4.773	-0.8602	0.3898
13	13:40106068:G:A	40106068	A	ADD	1536	4.246	4.936	-5.428	13.92	0.8603	0.3898
13	13:54581087:A:C	54581087	A	ADD	1536	3.81	4.43	-4.872	12.49	0.8602	0.3898
13	13:59628093:A:C	59628093	A	ADD	1536	3.601	4.186	-4.603	11.8	0.8603	0.3898
14	14:70350467:A:G	70350467	G	ADD	1536	4.498	5.229	-5.75	14.75	0.8603	0.3898
15	15:66357425:G:A	66357425	G	ADD	1536	-7.549	8.775	-24.75	9.65	-0.8603	0.3898
15	15:74704588:G:A	74704588	A	ADD	1536	4.465	5.191	-5.709	14.64	0.8602	0.3898
16	16:65169363:G:A	65169363	A	ADD	1536	7.599	8.833	-9.715	24.91	0.8602	0.3898
16	16:65170372:T:C	65170372	C	ADD	1536	7.599	8.833	-9.715	24.91	0.8602	0.3898
16	16:65171709:T:C	65171709	C	ADD	1536	7.599	8.833	-9.715	24.91	0.8602	0.3898
16	16:65173017:A:G	65173017	G	ADD	1536	7.599	8.833	-9.715	24.91	0.8602	0.3898
16	16:65173804:G:A	65173804	A	ADD	1536	7.599	8.833	-9.715	24.91	0.8602	0.3898
16	16:65175463:T:G	65175463	G	ADD	1536	7.599	8.833	-9.715	24.91	0.8602	0.3898
17	17:494818:G:A	494818	A	ADD	1536	-8.382	9.744	-27.48	10.72	-0.8602	0.3898
17	17:5687387:G:A	5687387	A	ADD	1536	-7.555	8.783	-24.77	9.659	-0.8602	0.3898
17	17:12769179:A:G	12769179	A	ADD	1536	-3.916	4.552	-12.84	5.007	-0.8602	0.3898
18	18:28816268:A:G	28816268	G	ADD	1536	-3.78	4.394	-12.39	4.832	-0.8603	0.3898
20	20:55491275:G:T	55491275	T	ADD	1536	-4.526	5.261	-14.84	5.786	-0.8602	0.3898
1	1:30743398:C:G	30743398	C	ADD	1536	3.626	4.216	-4.638	11.89	0.86	0.3899
1	1:178582741:G:A	178582741	A	ADD	1536	3.634	4.225	-4.647	11.92	0.8601	0.3899
1	1:218911878:A:G	218911878	G	ADD	1536	3.809	4.429	-4.871	12.49	0.8601	0.3899
2	2:34994559:T:A	34994559	A	ADD	1536	-4.156	4.833	-13.63	5.315	-0.8601	0.3899
2	2:102629033:G:A	102629033	A	ADD	1536	4.1	4.768	-5.244	13.45	0.86	0.3899
2	2:102629900:C:T	102629900	T	ADD	1536	4.1	4.768	-5.244	13.45	0.86	0.3899
2	2:102630273:G:A	102630273	A	ADD	1536	4.1	4.768	-5.244	13.45	0.86	0.3899
2	2:102630386:A:G	102630386	G	ADD	1536	4.1	4.768	-5.244	13.45	0.86	0.3899
2	2:102631193:T:C	102631193	C	ADD	1536	4.1	4.768	-5.244	13.45	0.86	0.3899
2	2:102631201:C:A	102631201	A	ADD	1536	4.1	4.768	-5.244	13.45	0.86	0.3899
2	2:102631673:C:T	102631673	T	ADD	1536	4.1	4.768	-5.244	13.45	0.86	0.3899
2	2:102631873:T:C	102631873	C	ADD	1536	4.1	4.768	-5.244	13.45	0.86	0.3899
2	2:102632023:T:C	102632023	C	ADD	1536	4.1	4.768	-5.244	13.45	0.86	0.3899
2	2:102632183:G:A	102632183	A	ADD	1536	4.1	4.768	-5.244	13.45	0.86	0.3899
2	2:102632201:G:A	102632201	A	ADD	1536	4.1	4.768	-5.244	13.45	0.86	0.3899
2	2:102632574:A:G	102632574	G	ADD	1536	4.1	4.768	-5.244	13.45	0.86	0.3899
2	2:102632797:A:T	102632797	T	ADD	1536	4.1	4.768	-5.244	13.45	0.86	0.3899
2	2:102632881:A:G	102632881	G	ADD	1536	4.1	4.768	-5.244	13.45	0.86	0.3899
2	2:102632945:G:A	102632945	A	ADD	1536	4.1	4.768	-5.244	13.45	0.86	0.3899
2	2:102633278:T:A	102633278	A	ADD	1536	4.1	4.768	-5.244	13.45	0.86	0.3899
2	2:102633570:T:C	102633570	C	ADD	1536	4.1	4.768	-5.244	13.45	0.86	0.3899
2	2:103596358:T:G	103596358	G	ADD	1536	-7.776	9.043	-25.5	9.947	-0.86	0.3899
2	2:103605244:G:T	103605244	T	ADD	1536	-7.776	9.043	-25.5	9.947	-0.86	0.3899
2	2:166497617:T:A	166497617	A	ADD	1536	-3.762	4.374	-12.34	4.811	-0.8601	0.3899
3	3:72319713:G:A	72319713	A	ADD	1536	-3.756	4.367	-12.32	4.804	-0.86	0.3899
3	3:76366211:C:T	76366211	T	ADD	1536	-3.631	4.221	-11.9	4.643	-0.86	0.3899
3	3:76376221:A:G	76376221	G	ADD	1536	-3.631	4.221	-11.9	4.643	-0.86	0.3899
3	3:76379074:G:A	76379074	A	ADD	1536	-3.631	4.221	-11.9	4.643	-0.86	0.3899
3	3:133540479:T:A	133540479	A	ADD	1536	-3.832	4.456	-12.57	4.901	-0.86	0.3899
3	3:133540482:T:A	133540482	A	ADD	1536	-3.832	4.456	-12.57	4.901	-0.86	0.3899
4	4:57341728:A:G	57341728	G	ADD	1536	4.163	4.84	-5.324	13.65	0.86	0.3899
4	4:94033980:G:A	94033980	A	ADD	1536	5.249	6.102	-6.712	17.21	0.8601	0.3899
4	4:180936322:C:G	180936322	G	ADD	1536	5.862	6.816	-7.498	19.22	0.86	0.3899
4	4:185801567:A:G	185801567	G	ADD	1536	-7.973	9.27	-26.14	10.2	-0.8601	0.3899
5	5:8575930:G:A	8575930	G	ADD	1536	4.044	4.703	-5.173	13.26	0.86	0.3899
5	5:18590091:C:G	18590091	G	ADD	1536	6.624	7.702	-8.471	21.72	0.8601	0.3899
5	5:18590547:A:T	18590547	T	ADD	1536	6.624	7.702	-8.471	21.72	0.8601	0.3899
5	5:18590784:C:A	18590784	A	ADD	1536	6.624	7.702	-8.471	21.72	0.8601	0.3899
5	5:18593106:T:G	18593106	G	ADD	1536	6.624	7.702	-8.471	21.72	0.8601	0.3899
5	5:18593310:A:G	18593310	G	ADD	1536	6.624	7.702	-8.471	21.72	0.8601	0.3899
5	5:18599038:C:T	18599038	T	ADD	1536	6.624	7.702	-8.471	21.72	0.8601	0.3899
5	5:79638102:A:G	79638102	A	ADD	1536	3.602	4.188	-4.607	11.81	0.86	0.3899
5	5:126218717:G:A	126218717	G	ADD	1536	3.715	4.32	-4.751	12.18	0.86	0.3899
5	5:147699410:G:A	147699410	A	ADD	1536	-4.319	5.023	-14.16	5.525	-0.86	0.3899
5	5:154624338:A:T	154624338	T	ADD	1536	3.633	4.225	-4.647	11.91	0.8601	0.3899
5	5:154625169:C:T	154625169	T	ADD	1536	3.633	4.225	-4.647	11.91	0.8601	0.3899
5	5:164882080:C:A	164882080	C	ADD	1536	-3.998	4.649	-13.11	5.113	-0.8601	0.3899
6	6:28395437:C:T	28395437	T	ADD	1536	4.272	4.968	-5.465	14.01	0.86	0.3899
6	6:37604296:G:A	37604296	A	ADD	1536	3.748	4.358	-4.793	12.29	0.86	0.3899
6	6:165591630:C:A	165591630	A	ADD	1536	-7.631	8.872	-25.02	9.758	-0.8601	0.3899
7	7:33163232:T:C	33163232	C	ADD	1536	-5.095	5.924	-16.71	6.516	-0.8601	0.3899
7	7:33163357:G:A	33163357	A	ADD	1536	-5.095	5.924	-16.71	6.516	-0.8601	0.3899
7	7:47489909:T:A	47489909	A	ADD	1536	3.666	4.262	-4.688	12.02	0.8601	0.3899
7	7:117892444:A:G	117892444	G	ADD	1536	-4.502	5.235	-14.76	5.758	-0.86	0.3899
7	7:117893776:G:C	117893776	C	ADD	1536	-4.502	5.235	-14.76	5.758	-0.86	0.3899
7	7:117894597:G:T	117894597	T	ADD	1536	-4.502	5.235	-14.76	5.758	-0.86	0.3899
7	7:117895365:G:T	117895365	T	ADD	1536	-4.502	5.235	-14.76	5.758	-0.86	0.3899
7	7:117900379:C:G	117900379	G	ADD	1536	-4.502	5.235	-14.76	5.758	-0.86	0.3899
7	7:117902614:C:T	117902614	T	ADD	1536	-4.502	5.235	-14.76	5.758	-0.86	0.3899
7	7:117902987:A:G	117902987	G	ADD	1536	-4.502	5.235	-14.76	5.758	-0.86	0.3899
7	7:117907104:T:G	117907104	G	ADD	1536	-4.502	5.235	-14.76	5.758	-0.86	0.3899
7	7:117909667:C:T	117909667	T	ADD	1536	-4.502	5.235	-14.76	5.758	-0.86	0.3899
7	7:117910114:G:A	117910114	A	ADD	1536	-4.502	5.235	-14.76	5.758	-0.86	0.3899
8	8:13901118:T:A	13901118	A	ADD	1536	-7.095	8.249	-23.26	9.073	-0.8601	0.3899
8	8:59638423:A:G	59638423	G	ADD	1536	-5.523	6.422	-18.11	7.064	-0.86	0.3899
8	8:59643240:A:T	59643240	T	ADD	1536	-5.523	6.422	-18.11	7.064	-0.86	0.3899
8	8:59644102:T:C	59644102	C	ADD	1536	-5.523	6.422	-18.11	7.064	-0.86	0.3899
8	8:59644344:C:A	59644344	A	ADD	1536	-5.523	6.422	-18.11	7.064	-0.86	0.3899
8	8:59647159:C:T	59647159	T	ADD	1536	-5.523	6.422	-18.11	7.064	-0.86	0.3899
8	8:59650108:G:T	59650108	T	ADD	1536	-5.523	6.422	-18.11	7.064	-0.86	0.3899
8	8:59653141:G:A	59653141	A	ADD	1536	-5.523	6.422	-18.11	7.064	-0.86	0.3899
9	9:22378902:T:C	22378902	C	ADD	1536	-7.68	8.931	-25.18	9.823	-0.86	0.3899
9	9:22383192:G:A	22383192	A	ADD	1536	-7.68	8.931	-25.18	9.823	-0.86	0.3899
9	9:98291448:A:C	98291448	C	ADD	1536	4.456	5.181	-5.699	14.61	0.86	0.3899
9	9:98293565:A:C	98293565	C	ADD	1536	4.456	5.181	-5.699	14.61	0.86	0.3899
9	9:98294448:T:G	98294448	G	ADD	1536	4.456	5.181	-5.699	14.61	0.86	0.3899
10	10:122971821:C:T	122971821	T	ADD	1536	7.678	8.927	-9.818	25.17	0.8601	0.3899
10	10:131479653:A:G	131479653	G	ADD	1536	-4.07	4.732	-13.34	5.204	-0.8601	0.3899
11	11:24851782:A:T	24851782	T	ADD	1536	-5.351	6.222	-17.55	6.843	-0.8601	0.3899
11	11:24855239:C:T	24855239	T	ADD	1536	-5.351	6.222	-17.55	6.843	-0.8601	0.3899
12	12:48363958:G:A	48363958	A	ADD	1536	-5.612	6.524	-18.4	7.176	-0.8601	0.3899
12	12:118099147:A:C	118099147	C	ADD	1536	-4.324	5.027	-14.18	5.53	-0.86	0.3899
12	12:121145197:A:G	121145197	G	ADD	1536	-5.001	5.814	-16.4	6.395	-0.8601	0.3899
12	12:121147612:T:C	121147612	C	ADD	1536	-5.001	5.814	-16.4	6.395	-0.8601	0.3899
13	13:30648399:A:G	30648399	G	ADD	1536	-6.88	8	-22.56	8.8	-0.86	0.3899
13	13:44502243:C:G	44502243	G	ADD	1536	-6.397	7.438	-20.98	8.181	-0.86	0.3899
13	13:44505692:A:G	44505692	G	ADD	1536	-6.397	7.438	-20.98	8.181	-0.86	0.3899
13	13:44505716:C:G	44505716	G	ADD	1536	-6.397	7.438	-20.98	8.181	-0.86	0.3899
13	13:50094004:A:G	50094004	G	ADD	1536	-5.152	5.99	-16.89	6.588	-0.8601	0.3899
13	13:50094090:T:C	50094090	C	ADD	1536	-5.152	5.99	-16.89	6.588	-0.8601	0.3899
13	13:64599559:A:G	64599559	A	ADD	1536	-4.021	4.676	-13.19	5.144	-0.86	0.3899
13	13:102049588:A:C	102049588	C	ADD	1536	-5.487	6.38	-17.99	7.017	-0.8601	0.3899
15	15:75816649:A:C	75816649	C	ADD	1536	-4.172	4.851	-13.68	5.335	-0.8601	0.3899
15	15:75824479:C:T	75824479	T	ADD	1536	-4.172	4.851	-13.68	5.335	-0.8601	0.3899
15	15:94029477:C:T	94029477	T	ADD	1536	4.153	4.829	-5.312	13.62	0.86	0.3899
16	16:84944505:G:A	84944505	A	ADD	1536	4.46	5.185	-5.702	14.62	0.8601	0.3899
17	17:18761109:G:A	18761109	A	ADD	1536	3.881	4.513	-4.964	12.73	0.8601	0.3899
18	18:70268366:G:C	70268366	C	ADD	1536	3.715	4.321	-4.753	12.18	0.86	0.3899
19	19:35079781:A:G	35079781	A	ADD	1536	-6.338	7.369	-20.78	8.106	-0.8601	0.3899
20	20:58685669:G:A	58685669	A	ADD	1536	-3.806	4.426	-12.48	4.868	-0.8601	0.3899
20	20:58687636:T:G	58687636	G	ADD	1536	-3.806	4.426	-12.48	4.868	-0.8601	0.3899
20	20:58688046:C:T	58688046	T	ADD	1536	-3.806	4.426	-12.48	4.868	-0.8601	0.3899
20	20:58690626:G:T	58690626	T	ADD	1536	-3.806	4.426	-12.48	4.868	-0.8601	0.3899
20	20:58691357:C:G	58691357	G	ADD	1536	-3.806	4.426	-12.48	4.868	-0.8601	0.3899
20	20:58691666:T:G	58691666	G	ADD	1536	-3.806	4.426	-12.48	4.868	-0.8601	0.3899
20	20:58691878:C:G	58691878	G	ADD	1536	-3.806	4.426	-12.48	4.868	-0.8601	0.3899
20	20:58692574:C:T	58692574	T	ADD	1536	-3.806	4.426	-12.48	4.868	-0.8601	0.3899
20	20:58692577:C:T	58692577	T	ADD	1536	-3.806	4.426	-12.48	4.868	-0.8601	0.3899
20	20:58692731:C:A	58692731	A	ADD	1536	-3.806	4.426	-12.48	4.868	-0.8601	0.3899
22	22:24990213:A:G	24990213	G	ADD	1536	4.189	4.871	-5.357	13.74	0.8601	0.3899
1	1:81052238:A:T	81052238	A	ADD	1536	-3.689	4.29	-12.1	4.72	-0.8598	0.39
1	1:167776675:T:C	167776675	C	ADD	1536	-6.64	7.722	-21.77	8.494	-0.8599	0.39
1	1:167778423:C:G	167778423	G	ADD	1536	-6.64	7.722	-21.77	8.494	-0.8599	0.39
1	1:204006597:G:A	204006597	G	ADD	1536	-4.09	4.756	-13.41	5.232	-0.8599	0.39
2	2:57505619:A:G	57505619	G	ADD	1536	3.784	4.401	-4.841	12.41	0.8599	0.39
2	2:79921711:G:C	79921711	C	ADD	1536	-4.934	5.738	-16.18	6.313	-0.8599	0.39
2	2:172081299:C:T	172081299	T	ADD	1536	4.128	4.8	-5.28	13.54	0.86	0.39
2	2:172081301:T:C	172081301	C	ADD	1536	4.128	4.8	-5.28	13.54	0.86	0.39
2	2:217986622:C:T	217986622	T	ADD	1536	-4.031	4.687	-13.22	5.156	-0.8599	0.39
3	3:4754570:G:C	4754570	C	ADD	1536	-4.63	5.386	-15.19	5.925	-0.8598	0.39
3	3:8143674:G:A	8143674	A	ADD	1536	3.744	4.354	-4.79	12.28	0.8598	0.39
3	3:21625451:C:T	21625451	C	ADD	1536	3.811	4.432	-4.875	12.5	0.8599	0.39
4	4:5131636:T:C	5131636	C	ADD	1536	-4.707	5.474	-15.44	6.022	-0.8599	0.39
4	4:5131898:C:G	5131898	G	ADD	1536	-4.707	5.474	-15.44	6.022	-0.8599	0.39
4	4:20506101:G:A	20506101	A	ADD	1536	-3.699	4.302	-12.13	4.732	-0.8599	0.39
4	4:70367102:C:G	70367102	G	ADD	1536	4.464	5.191	-5.71	14.64	0.8599	0.39
4	4:70368202:T:G	70368202	G	ADD	1536	4.464	5.191	-5.71	14.64	0.8599	0.39
4	4:70368400:C:T	70368400	T	ADD	1536	4.464	5.191	-5.71	14.64	0.8599	0.39
4	4:70368565:G:T	70368565	T	ADD	1536	4.464	5.191	-5.71	14.64	0.8599	0.39
4	4:70370643:T:C	70370643	C	ADD	1536	4.464	5.191	-5.71	14.64	0.8599	0.39
4	4:70371555:G:A	70371555	A	ADD	1536	4.464	5.191	-5.71	14.64	0.8599	0.39
4	4:70371656:C:T	70371656	T	ADD	1536	4.464	5.191	-5.71	14.64	0.8599	0.39
4	4:70371657:G:A	70371657	A	ADD	1536	4.464	5.191	-5.71	14.64	0.8599	0.39
4	4:70372641:C:T	70372641	T	ADD	1536	4.464	5.191	-5.71	14.64	0.8599	0.39
4	4:70375035:G:A	70375035	A	ADD	1536	4.464	5.191	-5.71	14.64	0.8599	0.39
4	4:70376691:C:G	70376691	G	ADD	1536	4.464	5.191	-5.71	14.64	0.8599	0.39
4	4:90455728:A:G	90455728	G	ADD	1536	5.91	6.874	-7.562	19.38	0.8598	0.39
4	4:160782348:C:A	160782348	A	ADD	1536	-6.229	7.245	-20.43	7.97	-0.8598	0.39
4	4:183012950:G:A	183012950	A	ADD	1536	-5.613	6.527	-18.41	7.18	-0.8599	0.39
5	5:39557336:A:G	39557336	G	ADD	1536	-3.931	4.572	-12.89	5.03	-0.8598	0.39
5	5:39557684:T:C	39557684	C	ADD	1536	-3.931	4.572	-12.89	5.03	-0.8598	0.39
5	5:39558748:C:T	39558748	T	ADD	1536	-3.931	4.572	-12.89	5.03	-0.8598	0.39
5	5:39559028:G:A	39559028	A	ADD	1536	-3.931	4.572	-12.89	5.03	-0.8598	0.39
5	5:39559613:A:G	39559613	G	ADD	1536	-3.931	4.572	-12.89	5.03	-0.8598	0.39
5	5:39559905:A:T	39559905	T	ADD	1536	-3.931	4.572	-12.89	5.03	-0.8598	0.39
5	5:39561256:A:G	39561256	G	ADD	1536	-3.931	4.572	-12.89	5.03	-0.8598	0.39
5	5:39561818:C:T	39561818	T	ADD	1536	-3.931	4.572	-12.89	5.03	-0.8598	0.39
5	5:39562337:G:A	39562337	A	ADD	1536	-3.931	4.572	-12.89	5.03	-0.8598	0.39
5	5:39562724:G:C	39562724	C	ADD	1536	-3.931	4.572	-12.89	5.03	-0.8598	0.39
5	5:39563479:A:G	39563479	G	ADD	1536	-3.931	4.572	-12.89	5.03	-0.8598	0.39
5	5:39563530:G:A	39563530	A	ADD	1536	-3.931	4.572	-12.89	5.03	-0.8598	0.39
5	5:39563686:A:C	39563686	C	ADD	1536	-3.931	4.572	-12.89	5.03	-0.8598	0.39
5	5:39564204:G:A	39564204	A	ADD	1536	-3.931	4.572	-12.89	5.03	-0.8598	0.39
5	5:39564735:A:G	39564735	G	ADD	1536	-3.931	4.572	-12.89	5.03	-0.8598	0.39
5	5:39564939:A:G	39564939	G	ADD	1536	-3.931	4.572	-12.89	5.03	-0.8598	0.39
5	5:39565503:A:G	39565503	G	ADD	1536	-3.931	4.572	-12.89	5.03	-0.8598	0.39
5	5:39828654:G:T	39828654	T	ADD	1536	3.96	4.605	-5.066	12.99	0.8599	0.39
5	5:39828774:G:A	39828774	A	ADD	1536	3.96	4.605	-5.066	12.99	0.8599	0.39
5	5:172781401:A:G	172781401	G	ADD	1536	-3.729	4.337	-12.23	4.771	-0.8598	0.39
6	6:22458245:G:A	22458245	G	ADD	1536	3.709	4.313	-4.745	12.16	0.8599	0.39
6	6:29400236:G:C	29400236	C	ADD	1536	4.884	5.68	-6.248	16.02	0.8598	0.39
6	6:32828141:G:A	32828141	A	ADD	1536	-6.264	7.285	-20.54	8.015	-0.8598	0.39
6	6:32832324:G:A	32832324	A	ADD	1536	-6.264	7.285	-20.54	8.015	-0.8598	0.39
6	6:32835258:T:G	32835258	G	ADD	1536	-6.264	7.285	-20.54	8.015	-0.8598	0.39
6	6:32836111:A:T	32836111	T	ADD	1536	-6.264	7.285	-20.54	8.015	-0.8598	0.39
6	6:32841370:C:T	32841370	T	ADD	1536	-6.264	7.285	-20.54	8.015	-0.8598	0.39
7	7:14851617:T:C	14851617	C	ADD	1536	3.612	4.201	-4.622	11.85	0.8599	0.39
7	7:16211816:A:G	16211816	A	ADD	1536	-5.681	6.607	-18.63	7.268	-0.8598	0.39
7	7:18734065:T:C	18734065	C	ADD	1536	-4.235	4.926	-13.89	5.419	-0.8598	0.39
7	7:19660270:C:A	19660270	A	ADD	1536	7.078	8.232	-9.057	23.21	0.8598	0.39
7	7:19662281:A:G	19662281	G	ADD	1536	7.078	8.232	-9.057	23.21	0.8598	0.39
7	7:38473153:G:A	38473153	A	ADD	1536	3.707	4.31	-4.741	12.15	0.86	0.39
8	8:3198231:C:A	3198231	A	ADD	1536	-5.577	6.486	-18.29	7.136	-0.8598	0.39
8	8:5808244:C:T	5808244	T	ADD	1536	4.89	5.687	-6.255	16.04	0.8599	0.39
8	8:9033996:C:A	9033996	A	ADD	1536	4.823	5.609	-6.17	15.82	0.8599	0.39
8	8:10077377:T:G	10077377	G	ADD	1536	-3.985	4.635	-13.07	5.099	-0.8599	0.39
8	8:17149429:A:G	17149429	A	ADD	1536	-3.734	4.342	-12.24	4.776	-0.8599	0.39
8	8:106177494:C:T	106177494	T	ADD	1536	4.503	5.237	-5.762	14.77	0.8598	0.39
9	9:11593326:T:G	11593326	G	ADD	1536	3.665	4.262	-4.689	12.02	0.8598	0.39
11	11:26793301:T:C	26793301	C	ADD	1536	3.87	4.5	-4.95	12.69	0.8599	0.39
12	12:49277331:C:T	49277331	C	ADD	1536	3.645	4.239	-4.664	11.95	0.8599	0.39
12	12:79315388:C:T	79315388	T	ADD	1536	-3.939	4.581	-12.92	5.039	-0.8599	0.39
12	12:119990045:C:T	119990045	T	ADD	1536	-5.308	6.174	-17.41	6.792	-0.8599	0.39
13	13:103354606:C:A	103354606	A	ADD	1536	-6.391	7.433	-20.96	8.177	-0.8598	0.39
13	13:109827238:T:C	109827238	C	ADD	1536	-3.932	4.573	-12.89	5.03	-0.8599	0.39
15	15:93211801:A:C	93211801	C	ADD	1536	-7.364	8.565	-24.15	9.423	-0.8598	0.39
17	17:59288896:G:A	59288896	G	ADD	1536	-5.15	5.989	-16.89	6.589	-0.8598	0.39
18	18:43991242:G:C	43991242	C	ADD	1536	-6.489	7.547	-21.28	8.303	-0.8598	0.39
18	18:43992023:T:C	43992023	C	ADD	1536	-6.489	7.547	-21.28	8.303	-0.8598	0.39
18	18:43996036:G:A	43996036	A	ADD	1536	-6.489	7.547	-21.28	8.303	-0.8598	0.39
18	18:43996464:A:G	43996464	G	ADD	1536	-6.489	7.547	-21.28	8.303	-0.8598	0.39
18	18:57152806:G:A	57152806	A	ADD	1536	-3.899	4.535	-12.79	4.989	-0.8598	0.39
18	18:57152811:A:G	57152811	G	ADD	1536	-3.899	4.535	-12.79	4.989	-0.8598	0.39
1	1:4558972:G:A	4558972	A	ADD	1536	-4.312	5.016	-14.14	5.519	-0.8597	0.3901
1	1:4560393:G:A	4560393	A	ADD	1536	-4.312	5.016	-14.14	5.519	-0.8597	0.3901
1	1:85787967:T:C	85787967	C	ADD	1536	3.803	4.424	-4.868	12.47	0.8596	0.3901
2	2:52939300:T:C	52939300	C	ADD	1536	6.425	7.473	-8.222	21.07	0.8597	0.3901
2	2:134939389:C:T	134939389	T	ADD	1536	-3.635	4.229	-11.92	4.653	-0.8596	0.3901
2	2:177456444:G:A	177456444	G	ADD	1536	-4.767	5.545	-15.63	6.101	-0.8597	0.3901
3	3:21626975:C:T	21626975	T	ADD	1536	3.919	4.559	-5.017	12.86	0.8596	0.3901
3	3:39669849:T:C	39669849	C	ADD	1536	-6.901	8.027	-22.63	8.832	-0.8598	0.3901
3	3:39671639:G:A	39671639	A	ADD	1536	-6.901	8.027	-22.63	8.832	-0.8598	0.3901
3	3:175683465:G:A	175683465	A	ADD	1536	3.911	4.549	-5.005	12.83	0.8597	0.3901
4	4:152926338:C:T	152926338	T	ADD	1536	-4.813	5.598	-15.78	6.159	-0.8598	0.3901
5	5:39681032:A:G	39681032	G	ADD	1536	4.101	4.771	-5.25	13.45	0.8596	0.3901
5	5:87072961:C:A	87072961	C	ADD	1536	4.134	4.808	-5.29	13.56	0.8597	0.3901
5	5:102780994:A:G	102780994	G	ADD	1536	-4.156	4.835	-13.63	5.32	-0.8597	0.3901
5	5:124540711:A:G	124540711	G	ADD	1536	-3.86	4.49	-12.66	4.941	-0.8596	0.3901
5	5:177608542:C:T	177608542	T	ADD	1536	3.672	4.271	-4.699	12.04	0.8597	0.3901
6	6:90260888:G:T	90260888	T	ADD	1536	4.229	4.92	-5.414	13.87	0.8596	0.3901
6	6:90265813:G:A	90265813	A	ADD	1536	4.229	4.92	-5.414	13.87	0.8596	0.3901
7	7:96190614:G:C	96190614	C	ADD	1536	-5.946	6.916	-19.5	7.609	-0.8598	0.3901
8	8:14303294:G:C	14303294	C	ADD	1536	5.522	6.424	-7.069	18.11	0.8596	0.3901
8	8:15707488:C:G	15707488	G	ADD	1536	-4.412	5.133	-14.47	5.647	-0.8597	0.3901
8	8:57847074:A:C	57847074	A	ADD	1536	6.002	6.982	-7.682	19.69	0.8597	0.3901
9	9:17814761:G:A	17814761	A	ADD	1536	-5.828	6.779	-19.11	7.459	-0.8597	0.3901
9	9:79311393:G:A	79311393	A	ADD	1536	-7.361	8.563	-24.14	9.421	-0.8597	0.3901
10	10:71432859:G:C	71432859	C	ADD	1536	-4.806	5.59	-15.76	6.151	-0.8597	0.3901
10	10:77644034:T:G	77644034	G	ADD	1536	-7.343	8.542	-24.08	9.398	-0.8597	0.3901
10	10:100122340:T:C	100122340	C	ADD	1536	5.705	6.635	-7.3	18.71	0.8597	0.3901
11	11:19996866:T:C	19996866	T	ADD	1536	-3.724	4.331	-12.21	4.765	-0.8597	0.3901
11	11:41142193:A:T	41142193	T	ADD	1536	3.574	4.157	-4.574	11.72	0.8596	0.3901
11	11:117734224:C:T	117734224	T	ADD	1536	-3.934	4.577	-12.9	5.036	-0.8597	0.3901
12	12:74679054:C:T	74679054	T	ADD	1536	3.73	4.339	-4.775	12.24	0.8596	0.3901
13	13:77686334:C:T	77686334	T	ADD	1536	-4.676	5.439	-15.34	5.984	-0.8597	0.3901
14	14:70739029:G:A	70739029	A	ADD	1536	-3.731	4.34	-12.24	4.775	-0.8597	0.3901
14	14:70745676:T:C	70745676	C	ADD	1536	-3.731	4.34	-12.24	4.775	-0.8597	0.3901
14	14:70746628:T:C	70746628	C	ADD	1536	-3.731	4.34	-12.24	4.775	-0.8597	0.3901
14	14:70746722:C:A	70746722	A	ADD	1536	-3.731	4.34	-12.24	4.775	-0.8597	0.3901
14	14:72257240:C:A	72257240	A	ADD	1536	-5.992	6.971	-19.65	7.67	-0.8596	0.3901
15	15:23043896:G:A	23043896	A	ADD	1536	-3.567	4.149	-11.7	4.566	-0.8597	0.3901
17	17:70671975:T:C	70671975	C	ADD	1536	-3.667	4.265	-12.03	4.693	-0.8597	0.3901
17	17:75589728:A:G	75589728	G	ADD	1536	-3.913	4.552	-12.84	5.009	-0.8596	0.3901
19	19:8676886:G:C	8676886	C	ADD	1536	-5.024	5.845	-16.48	6.431	-0.8596	0.3901
21	21:18429167:A:G	18429167	G	ADD	1536	-4.143	4.82	-13.59	5.303	-0.8597	0.3901
21	21:25645327:A:C	25645327	C	ADD	1536	-5.443	6.332	-17.85	6.967	-0.8597	0.3901
21	21:25645353:T:C	25645353	C	ADD	1536	-5.443	6.332	-17.85	6.967	-0.8597	0.3901
21	21:25645446:A:T	25645446	T	ADD	1536	-5.443	6.332	-17.85	6.967	-0.8597	0.3901
21	21:25646645:C:T	25646645	T	ADD	1536	-5.443	6.332	-17.85	6.967	-0.8597	0.3901
21	21:25646795:C:T	25646795	T	ADD	1536	-5.443	6.332	-17.85	6.967	-0.8597	0.3901
21	21:25646911:A:G	25646911	G	ADD	1536	-5.443	6.332	-17.85	6.967	-0.8597	0.3901
21	21:25647294:A:G	25647294	G	ADD	1536	-5.443	6.332	-17.85	6.967	-0.8597	0.3901
21	21:25650848:A:G	25650848	G	ADD	1536	-5.443	6.332	-17.85	6.967	-0.8597	0.3901
21	21:25651111:A:G	25651111	G	ADD	1536	-5.443	6.332	-17.85	6.967	-0.8597	0.3901
21	21:25651307:A:C	25651307	C	ADD	1536	-5.443	6.332	-17.85	6.967	-0.8597	0.3901
21	21:25653689:T:C	25653689	C	ADD	1536	-5.443	6.332	-17.85	6.967	-0.8597	0.3901
21	21:25654817:A:C	25654817	C	ADD	1536	-5.443	6.332	-17.85	6.967	-0.8597	0.3901
21	21:25655004:A:G	25655004	G	ADD	1536	-5.443	6.332	-17.85	6.967	-0.8597	0.3901
21	21:25655383:T:G	25655383	G	ADD	1536	-5.443	6.332	-17.85	6.967	-0.8597	0.3901
21	21:25655416:A:G	25655416	G	ADD	1536	-5.443	6.332	-17.85	6.967	-0.8597	0.3901
21	21:25655803:A:G	25655803	G	ADD	1536	-5.443	6.332	-17.85	6.967	-0.8597	0.3901
21	21:25655924:T:G	25655924	G	ADD	1536	-5.443	6.332	-17.85	6.967	-0.8597	0.3901
21	21:25656513:G:A	25656513	A	ADD	1536	-5.443	6.332	-17.85	6.967	-0.8597	0.3901
21	21:25656874:C:G	25656874	G	ADD	1536	-5.443	6.332	-17.85	6.967	-0.8597	0.3901
1	1:6629274:A:G	6629274	A	ADD	1536	4.131	4.807	-5.29	13.55	0.8595	0.3902
1	1:9746248:A:G	9746248	G	ADD	1536	-4.752	5.529	-15.59	6.085	-0.8594	0.3902
1	1:213100605:A:G	213100605	A	ADD	1536	3.676	4.277	-4.707	12.06	0.8594	0.3902
2	2:56093246:G:T	56093246	T	ADD	1536	7.039	8.19	-9.012	23.09	0.8595	0.3902
2	2:56560528:A:G	56560528	G	ADD	1536	-3.836	4.464	-12.58	4.912	-0.8595	0.3902
2	2:69976592:T:C	69976592	C	ADD	1536	3.719	4.326	-4.761	12.2	0.8595	0.3902
2	2:130088851:A:G	130088851	G	ADD	1536	4.799	5.584	-6.145	15.74	0.8595	0.3902
2	2:134361034:G:A	134361034	A	ADD	1536	-3.854	4.484	-12.64	4.934	-0.8595	0.3902
2	2:183411197:A:G	183411197	G	ADD	1536	-3.817	4.441	-12.52	4.886	-0.8596	0.3902
2	2:213561598:A:G	213561598	G	ADD	1536	3.804	4.426	-4.87	12.48	0.8596	0.3902
3	3:5349336:A:G	5349336	G	ADD	1536	-3.789	4.408	-12.43	4.851	-0.8596	0.3902
3	3:102819707:A:C	102819707	C	ADD	1536	-5.424	6.311	-17.79	6.944	-0.8596	0.3902
3	3:102819719:A:C	102819719	C	ADD	1536	-5.424	6.311	-17.79	6.944	-0.8596	0.3902
3	3:102819742:T:G	102819742	G	ADD	1536	-5.424	6.311	-17.79	6.944	-0.8596	0.3902
3	3:119415831:C:A	119415831	A	ADD	1536	-3.772	4.389	-12.37	4.83	-0.8595	0.3902
4	4:5326470:G:A	5326470	A	ADD	1536	5.08	5.91	-6.504	16.66	0.8595	0.3902
4	4:25011889:G:A	25011889	A	ADD	1536	5.318	6.187	-6.808	17.44	0.8596	0.3902
4	4:88963255:G:A	88963255	A	ADD	1536	-4.255	4.951	-13.96	5.448	-0.8595	0.3902
4	4:115192659:A:G	115192659	G	ADD	1536	3.661	4.26	-4.688	12.01	0.8595	0.3902
4	4:155435421:C:T	155435421	T	ADD	1536	3.698	4.303	-4.736	12.13	0.8594	0.3902
4	4:182272630:C:G	182272630	G	ADD	1536	3.664	4.263	-4.691	12.02	0.8596	0.3902
4	4:189758419:G:A	189758419	G	ADD	1536	-4.7	5.469	-15.42	6.018	-0.8594	0.3902
5	5:26554057:C:T	26554057	T	ADD	1536	5.796	6.742	-7.419	19.01	0.8596	0.3902
5	5:26560809:A:G	26560809	G	ADD	1536	5.796	6.742	-7.419	19.01	0.8596	0.3902
5	5:26561884:A:G	26561884	G	ADD	1536	5.796	6.742	-7.419	19.01	0.8596	0.3902
5	5:26562478:A:G	26562478	G	ADD	1536	5.796	6.742	-7.419	19.01	0.8596	0.3902
5	5:26564033:G:A	26564033	A	ADD	1536	5.796	6.742	-7.419	19.01	0.8596	0.3902
5	5:26564583:C:A	26564583	A	ADD	1536	5.796	6.742	-7.419	19.01	0.8596	0.3902
5	5:26564746:G:A	26564746	A	ADD	1536	5.796	6.742	-7.419	19.01	0.8596	0.3902
5	5:26565093:T:C	26565093	C	ADD	1536	5.796	6.742	-7.419	19.01	0.8596	0.3902
5	5:26565692:A:G	26565692	G	ADD	1536	5.796	6.742	-7.419	19.01	0.8596	0.3902
5	5:26566125:C:G	26566125	G	ADD	1536	5.796	6.742	-7.419	19.01	0.8596	0.3902
5	5:26568737:A:C	26568737	C	ADD	1536	5.796	6.742	-7.419	19.01	0.8596	0.3902
5	5:26571406:T:C	26571406	C	ADD	1536	5.796	6.742	-7.419	19.01	0.8596	0.3902
5	5:26571881:G:C	26571881	C	ADD	1536	5.796	6.742	-7.419	19.01	0.8596	0.3902
5	5:26573377:G:A	26573377	A	ADD	1536	5.796	6.742	-7.419	19.01	0.8596	0.3902
5	5:73254107:G:A	73254107	A	ADD	1536	-4.044	4.705	-13.27	5.178	-0.8595	0.3902
5	5:73254755:A:G	73254755	G	ADD	1536	-4.044	4.705	-13.27	5.178	-0.8595	0.3902
5	5:115378970:A:G	115378970	G	ADD	1536	-5.648	6.571	-18.53	7.232	-0.8595	0.3902
5	5:115379192:T:G	115379192	G	ADD	1536	-5.648	6.571	-18.53	7.232	-0.8595	0.3902
5	5:115379874:T:C	115379874	C	ADD	1536	-5.648	6.571	-18.53	7.232	-0.8595	0.3902
5	5:115380339:A:T	115380339	T	ADD	1536	-5.648	6.571	-18.53	7.232	-0.8595	0.3902
6	6:31020928:C:A	31020928	A	ADD	1536	5.179	6.026	-6.632	16.99	0.8594	0.3902
6	6:31020933:A:G	31020933	G	ADD	1536	5.179	6.026	-6.632	16.99	0.8594	0.3902
6	6:42871458:C:T	42871458	T	ADD	1536	-5.257	6.116	-17.24	6.731	-0.8594	0.3902
6	6:42874156:T:C	42874156	C	ADD	1536	-5.257	6.116	-17.24	6.731	-0.8594	0.3902
6	6:42875255:G:A	42875255	A	ADD	1536	-5.257	6.116	-17.24	6.731	-0.8594	0.3902
6	6:42875564:A:G	42875564	G	ADD	1536	-5.257	6.116	-17.24	6.731	-0.8594	0.3902
6	6:52715510:T:C	52715510	C	ADD	1536	-5.441	6.33	-17.85	6.967	-0.8595	0.3902
6	6:124087151:G:A	124087151	A	ADD	1536	-5.761	6.703	-18.9	7.377	-0.8594	0.3902
7	7:21300198:A:G	21300198	A	ADD	1536	3.687	4.29	-4.721	12.1	0.8595	0.3902
7	7:21300265:T:C	21300265	T	ADD	1536	3.687	4.29	-4.721	12.1	0.8595	0.3902
7	7:87214275:A:C	87214275	C	ADD	1536	-3.976	4.626	-13.04	5.091	-0.8595	0.3902
7	7:88528287:A:T	88528287	A	ADD	1536	3.789	4.408	-4.851	12.43	0.8595	0.3902
10	10:554186:C:T	554186	T	ADD	1536	6.988	8.13	-8.947	22.92	0.8595	0.3902
10	10:554631:G:A	554631	A	ADD	1536	6.988	8.13	-8.947	22.92	0.8595	0.3902
10	10:17580108:A:G	17580108	G	ADD	1536	-4.176	4.858	-13.7	5.346	-0.8595	0.3902
10	10:105612418:G:A	105612418	A	ADD	1536	-5.164	6.008	-16.94	6.612	-0.8595	0.3902
10	10:105613383:A:G	105613383	G	ADD	1536	-5.164	6.008	-16.94	6.612	-0.8595	0.3902
10	10:105613417:G:A	105613417	A	ADD	1536	-5.164	6.008	-16.94	6.612	-0.8595	0.3902
10	10:105617578:T:C	105617578	C	ADD	1536	-5.164	6.008	-16.94	6.612	-0.8595	0.3902
10	10:125658802:A:C	125658802	C	ADD	1536	-3.686	4.289	-12.09	4.72	-0.8594	0.3902
11	11:28707157:G:T	28707157	T	ADD	1536	3.685	4.288	-4.719	12.09	0.8594	0.3902
11	11:44928520:G:A	44928520	A	ADD	1536	5.542	6.447	-7.095	18.18	0.8596	0.3902
11	11:61962368:T:C	61962368	T	ADD	1536	-3.772	4.388	-12.37	4.829	-0.8595	0.3902
12	12:66987619:T:C	66987619	C	ADD	1536	-5.792	6.739	-19	7.416	-0.8595	0.3902
12	12:123321497:G:T	123321497	T	ADD	1536	3.836	4.463	-4.911	12.58	0.8595	0.3902
12	12:123321819:A:T	123321819	T	ADD	1536	3.836	4.463	-4.911	12.58	0.8595	0.3902
12	12:123322011:G:A	123322011	A	ADD	1536	3.836	4.463	-4.911	12.58	0.8595	0.3902
12	12:123323357:T:G	123323357	G	ADD	1536	3.836	4.463	-4.911	12.58	0.8595	0.3902
12	12:123325568:G:A	123325568	A	ADD	1536	3.836	4.463	-4.911	12.58	0.8595	0.3902
12	12:123325993:G:A	123325993	A	ADD	1536	3.836	4.463	-4.911	12.58	0.8595	0.3902
13	13:33714088:A:G	33714088	A	ADD	1536	-4.853	5.646	-15.92	6.214	-0.8595	0.3902
13	13:70878005:A:G	70878005	G	ADD	1536	-4.601	5.353	-15.09	5.89	-0.8595	0.3902
14	14:87610403:A:T	87610403	T	ADD	1536	-7.212	8.39	-23.66	9.233	-0.8596	0.3902
15	15:97511405:A:G	97511405	G	ADD	1536	3.76	4.374	-4.814	12.33	0.8595	0.3902
15	15:97511768:A:T	97511768	T	ADD	1536	3.76	4.374	-4.814	12.33	0.8595	0.3902
19	19:28915879:G:A	28915879	A	ADD	1536	-4.133	4.808	-13.56	5.291	-0.8596	0.3902
22	22:28874313:C:T	28874313	T	ADD	1536	-8.513	9.905	-27.93	10.9	-0.8595	0.3902
1	1:80295312:C:T	80295312	T	ADD	1536	-4.904	5.707	-16.09	6.281	-0.8593	0.3903
2	2:3794896:G:A	3794896	A	ADD	1536	4.711	5.483	-6.035	15.46	0.8593	0.3903
2	2:29247783:G:C	29247783	C	ADD	1536	5.24	6.098	-6.712	17.19	0.8593	0.3903
2	2:101571098:A:G	101571098	G	ADD	1536	-3.595	4.184	-11.79	4.605	-0.8593	0.3903
2	2:110273184:A:G	110273184	G	ADD	1536	-4.178	4.863	-13.71	5.352	-0.8593	0.3903
2	2:137964357:G:A	137964357	A	ADD	1536	-3.738	4.35	-12.26	4.789	-0.8593	0.3903
2	2:183064971:G:T	183064971	T	ADD	1536	3.78	4.398	-4.84	12.4	0.8594	0.3903
2	2:183071257:C:T	183071257	T	ADD	1536	3.78	4.398	-4.84	12.4	0.8594	0.3903
2	2:183073254:C:T	183073254	T	ADD	1536	3.78	4.398	-4.84	12.4	0.8594	0.3903
2	2:183074084:C:T	183074084	T	ADD	1536	3.78	4.398	-4.84	12.4	0.8594	0.3903
2	2:183074097:C:A	183074097	A	ADD	1536	3.78	4.398	-4.84	12.4	0.8594	0.3903
2	2:183075558:G:T	183075558	T	ADD	1536	3.78	4.398	-4.84	12.4	0.8594	0.3903
2	2:183077483:G:A	183077483	A	ADD	1536	3.78	4.398	-4.84	12.4	0.8594	0.3903
2	2:208059640:C:A	208059640	C	ADD	1536	3.671	4.272	-4.702	12.04	0.8594	0.3903
3	3:10877683:G:C	10877683	C	ADD	1536	5.928	6.897	-7.591	19.45	0.8594	0.3903
3	3:150175996:G:A	150175996	A	ADD	1536	-3.728	4.338	-12.23	4.774	-0.8594	0.3903
3	3:189398611:A:C	189398611	C	ADD	1536	-4.319	5.026	-14.17	5.532	-0.8593	0.3903
4	4:24016473:C:T	24016473	T	ADD	1536	3.602	4.192	-4.613	11.82	0.8594	0.3903
4	4:30252789:T:C	30252789	C	ADD	1536	-3.809	4.433	-12.5	4.879	-0.8593	0.3903
4	4:30254554:G:A	30254554	A	ADD	1536	-3.809	4.433	-12.5	4.879	-0.8593	0.3903
4	4:30254625:T:A	30254625	A	ADD	1536	-3.809	4.433	-12.5	4.879	-0.8593	0.3903
4	4:30262772:G:A	30262772	A	ADD	1536	-3.809	4.433	-12.5	4.879	-0.8593	0.3903
4	4:30266696:A:G	30266696	G	ADD	1536	-3.809	4.433	-12.5	4.879	-0.8593	0.3903
4	4:131452555:C:T	131452555	C	ADD	1536	3.632	4.226	-4.651	11.91	0.8594	0.3903
5	5:18541298:C:T	18541298	T	ADD	1536	3.979	4.63	-5.097	13.05	0.8592	0.3903
5	5:39830685:C:T	39830685	T	ADD	1536	3.954	4.601	-5.064	12.97	0.8593	0.3903
5	5:45119647:T:A	45119647	A	ADD	1536	-5.484	6.382	-17.99	7.024	-0.8594	0.3903
5	5:45138034:G:T	45138034	T	ADD	1536	-5.484	6.382	-17.99	7.024	-0.8594	0.3903
5	5:45146361:G:A	45146361	A	ADD	1536	-5.484	6.382	-17.99	7.024	-0.8594	0.3903
5	5:45157474:C:G	45157474	G	ADD	1536	-5.484	6.382	-17.99	7.024	-0.8594	0.3903
5	5:77175206:G:A	77175206	A	ADD	1536	-3.791	4.412	-12.44	4.856	-0.8593	0.3903
6	6:12080545:A:G	12080545	G	ADD	1536	-6.892	8.021	-22.61	8.829	-0.8592	0.3903
6	6:33033837:G:A	33033837	A	ADD	1536	-5.785	6.731	-18.98	7.408	-0.8594	0.3903
6	6:33033839:C:T	33033839	T	ADD	1536	-5.785	6.731	-18.98	7.408	-0.8594	0.3903
6	6:91422754:A:T	91422754	T	ADD	1536	-7.09	8.251	-23.26	9.082	-0.8593	0.3903
6	6:149300274:G:C	149300274	G	ADD	1536	4.095	4.765	-5.244	13.43	0.8594	0.3903
6	6:169273362:G:A	169273362	A	ADD	1536	-3.767	4.383	-12.36	4.824	-0.8593	0.3903
7	7:132661213:T:C	132661213	C	ADD	1536	-4.338	5.048	-14.23	5.556	-0.8594	0.3903
7	7:132665401:T:C	132665401	C	ADD	1536	-4.338	5.048	-14.23	5.556	-0.8594	0.3903
7	7:132670784:T:C	132670784	C	ADD	1536	-4.338	5.048	-14.23	5.556	-0.8594	0.3903
7	7:132685268:A:C	132685268	C	ADD	1536	-4.338	5.048	-14.23	5.556	-0.8594	0.3903
7	7:132687988:G:T	132687988	T	ADD	1536	-4.338	5.048	-14.23	5.556	-0.8594	0.3903
8	8:13258927:G:C	13258927	C	ADD	1536	5.196	6.047	-6.655	17.05	0.8593	0.3903
8	8:14119875:G:C	14119875	C	ADD	1536	-4.372	5.087	-14.34	5.599	-0.8594	0.3903
8	8:14124809:A:C	14124809	C	ADD	1536	-4.372	5.087	-14.34	5.599	-0.8594	0.3903
8	8:48931357:A:G	48931357	G	ADD	1536	5.623	6.544	-7.203	18.45	0.8592	0.3903
8	8:73759117:A:G	73759117	A	ADD	1536	3.615	4.207	-4.63	11.86	0.8593	0.3903
8	8:121666841:G:A	121666841	A	ADD	1536	7.805	9.083	-9.998	25.61	0.8593	0.3903
10	10:12820211:G:A	12820211	A	ADD	1536	-3.608	4.199	-11.84	4.622	-0.8593	0.3903
10	10:12821682:A:C	12821682	C	ADD	1536	-3.608	4.199	-11.84	4.622	-0.8593	0.3903
10	10:27492582:C:T	27492582	T	ADD	1536	-5.4	6.285	-17.72	6.917	-0.8593	0.3903
10	10:27493161:A:G	27493161	G	ADD	1536	-5.4	6.285	-17.72	6.917	-0.8593	0.3903
10	10:27493648:G:A	27493648	A	ADD	1536	-5.4	6.285	-17.72	6.917	-0.8593	0.3903
10	10:27494744:C:A	27494744	A	ADD	1536	-5.4	6.285	-17.72	6.917	-0.8593	0.3903
10	10:135040140:G:A	135040140	G	ADD	1536	-3.729	4.339	-12.23	4.775	-0.8594	0.3903
11	11:59754931:G:A	59754931	G	ADD	1536	-4.037	4.698	-13.24	5.171	-0.8593	0.3903
11	11:93577037:A:C	93577037	C	ADD	1536	4.526	5.267	-5.797	14.85	0.8593	0.3903
12	12:43651346:C:T	43651346	C	ADD	1536	3.654	4.252	-4.68	11.99	0.8594	0.3903
12	12:43656417:T:G	43656417	T	ADD	1536	3.654	4.252	-4.68	11.99	0.8594	0.3903
13	13:53650981:C:T	53650981	T	ADD	1536	4.867	5.664	-6.233	15.97	0.8594	0.3903
13	13:53652477:A:C	53652477	C	ADD	1536	4.867	5.664	-6.233	15.97	0.8594	0.3903
13	13:53652790:C:G	53652790	G	ADD	1536	4.867	5.664	-6.233	15.97	0.8594	0.3903
13	13:53652893:A:G	53652893	G	ADD	1536	4.867	5.664	-6.233	15.97	0.8594	0.3903
13	13:71883936:C:T	71883936	T	ADD	1536	-3.934	4.578	-12.91	5.039	-0.8593	0.3903
13	13:79497895:G:A	79497895	G	ADD	1536	6.911	8.043	-8.853	22.67	0.8592	0.3903
13	13:82076833:T:A	82076833	A	ADD	1536	-5.028	5.851	-16.5	6.441	-0.8593	0.3903
13	13:103534742:C:A	103534742	A	ADD	1536	-4.124	4.799	-13.53	5.281	-0.8594	0.3903
13	13:111297448:G:T	111297448	T	ADD	1536	-4.015	4.672	-13.17	5.142	-0.8594	0.3903
14	14:104841681:T:G	104841681	G	ADD	1536	3.815	4.439	-4.886	12.52	0.8594	0.3903
18	18:74745949:G:A	74745949	A	ADD	1536	4.108	4.781	-5.261	13.48	0.8594	0.3903
19	19:7733676:A:C	7733676	C	ADD	1536	-6.325	7.361	-20.75	8.103	-0.8592	0.3903
19	19:8741220:C:A	8741220	A	ADD	1536	4.235	4.929	-5.425	13.9	0.8593	0.3903
19	19:21821537:G:A	21821537	A	ADD	1536	3.647	4.243	-4.67	11.96	0.8594	0.3903
19	19:41128711:A:G	41128711	G	ADD	1536	-3.699	4.305	-12.14	4.738	-0.8593	0.3903
1	1:61200340:C:T	61200340	C	ADD	1536	4.211	4.901	-5.396	13.82	0.8591	0.3904
1	1:61201403:C:T	61201403	C	ADD	1536	4.211	4.901	-5.396	13.82	0.8591	0.3904
1	1:61204075:C:T	61204075	C	ADD	1536	4.211	4.901	-5.396	13.82	0.8591	0.3904
1	1:61204093:G:A	61204093	G	ADD	1536	4.211	4.901	-5.396	13.82	0.8591	0.3904
1	1:61208397:G:T	61208397	G	ADD	1536	4.211	4.901	-5.396	13.82	0.8591	0.3904
1	1:99166639:G:A	99166639	A	ADD	1536	3.832	4.46	-4.909	12.57	0.8591	0.3904
1	1:175386849:G:A	175386849	A	ADD	1536	3.692	4.297	-4.73	12.11	0.8592	0.3904
2	2:49232505:G:T	49232505	G	ADD	1536	4.379	5.097	-5.611	14.37	0.8592	0.3904
2	2:74951106:G:A	74951106	A	ADD	1536	4.693	5.463	-6.014	15.4	0.8591	0.3904
2	2:113476126:C:A	113476126	C	ADD	1536	-4.154	4.835	-13.63	5.323	-0.8591	0.3904
2	2:169902917:A:C	169902917	A	ADD	1536	3.729	4.341	-4.779	12.24	0.8591	0.3904
2	2:218198468:G:A	218198468	A	ADD	1536	-4.288	4.992	-14.07	5.495	-0.8591	0.3904
3	3:8948187:C:T	8948187	T	ADD	1536	-4.306	5.013	-14.13	5.519	-0.8591	0.3904
3	3:174227797:T:G	174227797	G	ADD	1536	3.705	4.313	-4.747	12.16	0.8592	0.3904
4	4:44906129:A:G	44906129	G	ADD	1536	3.959	4.607	-5.071	12.99	0.8592	0.3904
4	4:44913551:A:G	44913551	G	ADD	1536	3.959	4.607	-5.071	12.99	0.8592	0.3904
4	4:48031187:G:A	48031187	A	ADD	1536	-4.759	5.54	-15.62	6.099	-0.859	0.3904
4	4:182541503:G:A	182541503	A	ADD	1536	-4.89	5.692	-16.05	6.266	-0.8591	0.3904
4	4:182544857:C:T	182544857	T	ADD	1536	-4.89	5.692	-16.05	6.266	-0.8591	0.3904
5	5:18537222:A:G	18537222	G	ADD	1536	3.978	4.63	-5.097	13.05	0.8592	0.3904
5	5:18537547:G:A	18537547	A	ADD	1536	3.978	4.63	-5.097	13.05	0.8592	0.3904
5	5:126557025:T:G	126557025	G	ADD	1536	-8.009	9.322	-26.28	10.26	-0.8591	0.3904
5	5:126558596:C:T	126558596	T	ADD	1536	-8.009	9.322	-26.28	10.26	-0.8591	0.3904
5	5:161661658:G:A	161661658	A	ADD	1536	-6.118	7.122	-20.08	7.84	-0.8591	0.3904
5	5:161661791:A:C	161661791	C	ADD	1536	-6.118	7.122	-20.08	7.84	-0.8591	0.3904
6	6:40865225:G:A	40865225	A	ADD	1536	5.047	5.875	-6.468	16.56	0.8591	0.3904
6	6:40865571:C:T	40865571	T	ADD	1536	5.047	5.875	-6.468	16.56	0.8591	0.3904
6	6:40872013:G:A	40872013	A	ADD	1536	5.047	5.875	-6.468	16.56	0.8591	0.3904
6	6:94355077:C:T	94355077	T	ADD	1536	6.97	8.113	-8.931	22.87	0.8591	0.3904
6	6:166703885:T:G	166703885	G	ADD	1536	4.059	4.725	-5.201	13.32	0.8592	0.3904
7	7:17365574:A:G	17365574	G	ADD	1536	-3.803	4.426	-12.48	4.872	-0.8592	0.3904
7	7:104057566:C:T	104057566	T	ADD	1536	5.503	6.405	-7.051	18.06	0.8591	0.3904
7	7:104057931:T:C	104057931	C	ADD	1536	5.503	6.405	-7.051	18.06	0.8591	0.3904
7	7:104058264:G:A	104058264	A	ADD	1536	5.503	6.405	-7.051	18.06	0.8591	0.3904
7	7:104058269:G:T	104058269	T	ADD	1536	5.503	6.405	-7.051	18.06	0.8591	0.3904
7	7:104058370:A:G	104058370	G	ADD	1536	5.503	6.405	-7.051	18.06	0.8591	0.3904
7	7:104058376:T:G	104058376	G	ADD	1536	5.503	6.405	-7.051	18.06	0.8591	0.3904
7	7:104058409:T:C	104058409	C	ADD	1536	5.503	6.405	-7.051	18.06	0.8591	0.3904
7	7:104058628:C:T	104058628	T	ADD	1536	5.503	6.405	-7.051	18.06	0.8591	0.3904
7	7:104058691:T:C	104058691	C	ADD	1536	5.503	6.405	-7.051	18.06	0.8591	0.3904
7	7:104058763:C:T	104058763	T	ADD	1536	5.503	6.405	-7.051	18.06	0.8591	0.3904
7	7:104058775:A:G	104058775	G	ADD	1536	5.503	6.405	-7.051	18.06	0.8591	0.3904
7	7:104058876:A:G	104058876	G	ADD	1536	5.503	6.405	-7.051	18.06	0.8591	0.3904
7	7:104059205:G:A	104059205	A	ADD	1536	5.503	6.405	-7.051	18.06	0.8591	0.3904
7	7:104059293:A:G	104059293	G	ADD	1536	5.503	6.405	-7.051	18.06	0.8591	0.3904
7	7:104059331:C:T	104059331	T	ADD	1536	5.503	6.405	-7.051	18.06	0.8591	0.3904
7	7:104059582:C:T	104059582	T	ADD	1536	5.503	6.405	-7.051	18.06	0.8591	0.3904
7	7:104060566:C:T	104060566	T	ADD	1536	5.503	6.405	-7.051	18.06	0.8591	0.3904
7	7:104062803:T:C	104062803	C	ADD	1536	5.503	6.405	-7.051	18.06	0.8591	0.3904
7	7:104062880:T:G	104062880	G	ADD	1536	5.503	6.405	-7.051	18.06	0.8591	0.3904
8	8:119400402:G:A	119400402	A	ADD	1536	-4.263	4.962	-13.99	5.462	-0.8592	0.3904
9	9:85861086:T:C	85861086	C	ADD	1536	5.33	6.204	-6.829	17.49	0.8591	0.3904
9	9:119283270:C:T	119283270	T	ADD	1536	5.232	6.09	-6.704	17.17	0.8591	0.3904
10	10:14548346:T:A	14548346	A	ADD	1536	5.986	6.968	-7.671	19.64	0.859	0.3904
10	10:14548751:T:C	14548751	C	ADD	1536	5.986	6.968	-7.671	19.64	0.859	0.3904
10	10:91008879:C:T	91008879	T	ADD	1536	-3.78	4.4	-12.4	4.844	-0.8591	0.3904
10	10:99348498:T:C	99348498	C	ADD	1536	-6.515	7.582	-21.38	8.346	-0.8592	0.3904
10	10:99349414:A:G	99349414	G	ADD	1536	-6.515	7.582	-21.38	8.346	-0.8592	0.3904
11	11:111332400:T:A	111332400	A	ADD	1536	-4.255	4.952	-13.96	5.452	-0.8591	0.3904
12	12:116178812:G:A	116178812	G	ADD	1536	-3.7	4.307	-12.14	4.741	-0.8592	0.3904
12	12:125483924:A:G	125483924	G	ADD	1536	4.211	4.901	-5.395	13.82	0.8592	0.3904
13	13:67016223:A:G	67016223	G	ADD	1536	6.188	7.203	-7.93	20.31	0.859	0.3904
13	13:72250315:A:C	72250315	C	ADD	1536	-4.497	5.234	-14.76	5.762	-0.8592	0.3904
13	13:72252738:C:G	72252738	G	ADD	1536	-4.497	5.234	-14.76	5.762	-0.8592	0.3904
13	13:111621305:A:G	111621305	G	ADD	1536	-8.005	9.317	-26.26	10.26	-0.8592	0.3904
15	15:53783609:T:G	53783609	G	ADD	1536	-3.967	4.617	-13.02	5.083	-0.8591	0.3904
15	15:61348484:G:A	61348484	G	ADD	1536	6.107	7.108	-7.825	20.04	0.8591	0.3904
15	15:79708205:A:C	79708205	C	ADD	1536	-6.324	7.361	-20.75	8.103	-0.8591	0.3904
15	15:79714324:G:T	79714324	T	ADD	1536	-6.324	7.361	-20.75	8.103	-0.8591	0.3904
15	15:79714441:T:C	79714441	C	ADD	1536	-6.324	7.361	-20.75	8.103	-0.8591	0.3904
15	15:79715090:C:G	79715090	G	ADD	1536	-6.324	7.361	-20.75	8.103	-0.8591	0.3904
16	16:11477068:G:A	11477068	A	ADD	1536	3.956	4.605	-5.069	12.98	0.8592	0.3904
16	16:49618174:C:A	49618174	A	ADD	1536	5.021	5.844	-6.434	16.48	0.8591	0.3904
16	16:49618781:G:A	49618781	A	ADD	1536	5.021	5.844	-6.434	16.48	0.8591	0.3904
16	16:49619709:G:C	49619709	C	ADD	1536	5.021	5.844	-6.434	16.48	0.8591	0.3904
16	16:58930781:C:G	58930781	G	ADD	1536	-4.34	5.052	-14.24	5.562	-0.8591	0.3904
16	16:82658090:G:A	82658090	A	ADD	1536	3.763	4.38	-4.821	12.35	0.8592	0.3904
17	17:7216540:G:A	7216540	A	ADD	1536	-3.972	4.624	-13.04	5.091	-0.859	0.3904
19	19:32264049:T:C	32264049	C	ADD	1536	4.676	5.442	-5.99	15.34	0.8592	0.3904
21	21:22727825:A:T	22727825	T	ADD	1536	3.581	4.168	-4.588	11.75	0.8592	0.3904
1	1:98874039:A:T	98874039	T	ADD	1536	3.84	4.47	-4.921	12.6	0.859	0.3905
1	1:98874497:T:C	98874497	C	ADD	1536	3.84	4.47	-4.921	12.6	0.859	0.3905
1	1:98876348:T:C	98876348	C	ADD	1536	3.84	4.47	-4.921	12.6	0.859	0.3905
1	1:98876628:T:G	98876628	G	ADD	1536	3.84	4.47	-4.921	12.6	0.859	0.3905
1	1:204422373:A:G	204422373	G	ADD	1536	-3.653	4.253	-11.99	4.682	-0.859	0.3905
1	1:211724101:C:G	211724101	G	ADD	1536	-6.696	7.796	-21.98	8.584	-0.8589	0.3905
1	1:229284305:C:G	229284305	G	ADD	1536	-4.662	5.428	-15.3	5.977	-0.8589	0.3905
2	2:36638387:G:A	36638387	A	ADD	1536	5.698	6.634	-7.304	18.7	0.8589	0.3905
2	2:71398366:G:C	71398366	G	ADD	1536	-3.633	4.229	-11.92	4.656	-0.859	0.3905
3	3:133577269:A:G	133577269	G	ADD	1536	-6.821	7.942	-22.39	8.744	-0.8589	0.3905
3	3:137424887:A:G	137424887	G	ADD	1536	-5.05	5.879	-16.57	6.472	-0.859	0.3905
3	3:195308128:C:G	195308128	C	ADD	1536	-3.612	4.205	-11.85	4.63	-0.8589	0.3905
3	3:195308171:G:A	195308171	G	ADD	1536	-3.612	4.205	-11.85	4.63	-0.8589	0.3905
4	4:10269632:A:G	10269632	A	ADD	1536	-3.971	4.623	-13.03	5.09	-0.859	0.3905
4	4:10269647:A:G	10269647	A	ADD	1536	-3.971	4.623	-13.03	5.09	-0.859	0.3905
4	4:30423169:A:G	30423169	G	ADD	1536	-7.06	8.22	-23.17	9.05	-0.8589	0.3905
4	4:30423247:C:A	30423247	A	ADD	1536	-7.06	8.22	-23.17	9.05	-0.8589	0.3905
4	4:30423924:T:C	30423924	C	ADD	1536	-7.06	8.22	-23.17	9.05	-0.8589	0.3905
4	4:30424729:G:C	30424729	C	ADD	1536	-7.06	8.22	-23.17	9.05	-0.8589	0.3905
4	4:30424932:G:A	30424932	A	ADD	1536	-7.06	8.22	-23.17	9.05	-0.8589	0.3905
4	4:30426170:A:G	30426170	G	ADD	1536	-7.06	8.22	-23.17	9.05	-0.8589	0.3905
4	4:30428192:A:C	30428192	C	ADD	1536	-7.06	8.22	-23.17	9.05	-0.8589	0.3905
4	4:30428319:A:G	30428319	G	ADD	1536	-7.06	8.22	-23.17	9.05	-0.8589	0.3905
4	4:30428569:G:A	30428569	A	ADD	1536	-7.06	8.22	-23.17	9.05	-0.8589	0.3905
4	4:30431034:T:C	30431034	C	ADD	1536	-7.06	8.22	-23.17	9.05	-0.8589	0.3905
4	4:30431056:T:A	30431056	A	ADD	1536	-7.06	8.22	-23.17	9.05	-0.8589	0.3905
4	4:30431587:C:T	30431587	T	ADD	1536	-7.06	8.22	-23.17	9.05	-0.8589	0.3905
4	4:30432776:G:A	30432776	A	ADD	1536	-7.06	8.22	-23.17	9.05	-0.8589	0.3905
4	4:30433432:T:C	30433432	C	ADD	1536	-7.06	8.22	-23.17	9.05	-0.8589	0.3905
4	4:30433555:C:T	30433555	T	ADD	1536	-7.06	8.22	-23.17	9.05	-0.8589	0.3905
4	4:62604113:C:T	62604113	T	ADD	1536	6.914	8.05	-8.864	22.69	0.8589	0.3905
4	4:62604437:A:G	62604437	G	ADD	1536	6.914	8.05	-8.864	22.69	0.8589	0.3905
4	4:62605804:A:C	62605804	C	ADD	1536	6.914	8.05	-8.864	22.69	0.8589	0.3905
4	4:62606081:C:A	62606081	A	ADD	1536	6.914	8.05	-8.864	22.69	0.8589	0.3905
4	4:62606128:A:G	62606128	G	ADD	1536	6.914	8.05	-8.864	22.69	0.8589	0.3905
4	4:62606715:A:G	62606715	G	ADD	1536	6.914	8.05	-8.864	22.69	0.8589	0.3905
4	4:62606930:T:C	62606930	C	ADD	1536	6.914	8.05	-8.864	22.69	0.8589	0.3905
4	4:62606949:G:A	62606949	A	ADD	1536	6.914	8.05	-8.864	22.69	0.8589	0.3905
4	4:62607616:A:G	62607616	G	ADD	1536	6.914	8.05	-8.864	22.69	0.8589	0.3905
4	4:62607634:A:C	62607634	C	ADD	1536	6.914	8.05	-8.864	22.69	0.8589	0.3905
4	4:62607637:T:C	62607637	C	ADD	1536	6.914	8.05	-8.864	22.69	0.8589	0.3905
5	5:178255378:A:G	178255378	G	ADD	1536	5.106	5.944	-6.545	16.76	0.8589	0.3905
5	5:178255647:G:A	178255647	A	ADD	1536	5.106	5.944	-6.545	16.76	0.8589	0.3905
5	5:178645802:A:G	178645802	G	ADD	1536	5.852	6.812	-7.5	19.2	0.859	0.3905
6	6:120757386:G:T	120757386	T	ADD	1536	-3.684	4.288	-12.09	4.722	-0.8589	0.3905
7	7:11120986:A:T	11120986	T	ADD	1536	5.836	6.795	-7.481	19.15	0.8589	0.3905
7	7:83638574:T:G	83638574	G	ADD	1536	-5.282	6.149	-17.34	6.77	-0.859	0.3905
7	7:83638702:A:G	83638702	G	ADD	1536	-5.282	6.149	-17.34	6.77	-0.859	0.3905
7	7:83638839:T:C	83638839	C	ADD	1536	-5.282	6.149	-17.34	6.77	-0.859	0.3905
7	7:83639558:A:T	83639558	T	ADD	1536	-5.282	6.149	-17.34	6.77	-0.859	0.3905
8	8:17723870:T:C	17723870	T	ADD	1536	3.678	4.282	-4.715	12.07	0.8589	0.3905
9	9:126485396:C:T	126485396	T	ADD	1536	-6.229	7.251	-20.44	7.983	-0.859	0.3905
9	9:126496972:T:C	126496972	C	ADD	1536	-6.229	7.251	-20.44	7.983	-0.859	0.3905
9	9:126501320:C:T	126501320	T	ADD	1536	-6.229	7.251	-20.44	7.983	-0.859	0.3905
9	9:126505555:C:T	126505555	T	ADD	1536	-6.229	7.251	-20.44	7.983	-0.859	0.3905
9	9:126506064:C:T	126506064	T	ADD	1536	-6.229	7.251	-20.44	7.983	-0.859	0.3905
9	9:126506859:G:T	126506859	T	ADD	1536	-6.229	7.251	-20.44	7.983	-0.859	0.3905
10	10:4650262:C:T	4650262	T	ADD	1536	-4.021	4.681	-13.2	5.154	-0.8589	0.3905
10	10:4650563:C:T	4650563	T	ADD	1536	-4.021	4.681	-13.2	5.154	-0.8589	0.3905
10	10:37630992:A:G	37630992	G	ADD	1536	-6.077	7.075	-19.94	7.789	-0.859	0.3905
10	10:90606099:A:G	90606099	A	ADD	1536	-5.937	6.913	-19.49	7.611	-0.8589	0.3905
12	12:5560017:C:T	5560017	C	ADD	1536	-3.697	4.303	-12.13	4.738	-0.859	0.3905
12	12:24034897:A:G	24034897	G	ADD	1536	6.174	7.187	-7.913	20.26	0.859	0.3905
12	12:97381949:A:G	97381949	G	ADD	1536	-6.443	7.501	-21.15	8.259	-0.8589	0.3905
12	12:115712053:A:G	115712053	G	ADD	1536	4.301	5.007	-5.513	14.11	0.8589	0.3905
12	12:115857463:T:C	115857463	T	ADD	1536	-3.942	4.589	-12.94	5.052	-0.859	0.3905
13	13:85492867:T:G	85492867	G	ADD	1536	4.154	4.836	-5.324	13.63	0.8589	0.3905
13	13:108658455:T:C	108658455	C	ADD	1536	-5.609	6.53	-18.41	7.189	-0.859	0.3905
15	15:42093152:C:T	42093152	T	ADD	1536	-5.069	5.902	-16.64	6.498	-0.8589	0.3905
15	15:42095351:G:A	42095351	A	ADD	1536	-5.069	5.902	-16.64	6.498	-0.8589	0.3905
15	15:42096422:C:G	42096422	G	ADD	1536	-5.069	5.902	-16.64	6.498	-0.8589	0.3905
15	15:42096926:C:T	42096926	T	ADD	1536	-5.069	5.902	-16.64	6.498	-0.8589	0.3905
15	15:42101196:C:T	42101196	T	ADD	1536	-5.069	5.902	-16.64	6.498	-0.8589	0.3905
16	16:11559132:G:A	11559132	A	ADD	1536	4.22	4.913	-5.41	13.85	0.8589	0.3905
18	18:12984144:C:A	12984144	C	ADD	1536	-4.627	5.386	-15.18	5.93	-0.859	0.3905
21	21:31066474:C:T	31066474	T	ADD	1536	5.673	6.605	-7.273	18.62	0.8589	0.3905
1	1:53417544:A:G	53417544	G	ADD	1536	-3.908	4.55	-12.83	5.01	-0.8588	0.3906
1	1:55846113:C:G	55846113	G	ADD	1536	5.835	6.796	-7.484	19.15	0.8587	0.3906
1	1:55846442:G:A	55846442	A	ADD	1536	5.835	6.796	-7.484	19.15	0.8587	0.3906
1	1:80699152:A:G	80699152	G	ADD	1536	-4.332	5.044	-14.22	5.554	-0.8588	0.3906
1	1:207905782:C:A	207905782	A	ADD	1536	-5.579	6.496	-18.31	7.153	-0.8588	0.3906
1	1:208504138:T:A	208504138	A	ADD	1536	3.813	4.441	-4.89	12.52	0.8587	0.3906
1	1:208505232:C:T	208505232	T	ADD	1536	3.813	4.441	-4.89	12.52	0.8587	0.3906
2	2:17034358:A:G	17034358	A	ADD	1536	-4.003	4.661	-13.14	5.133	-0.8587	0.3906
2	2:53959198:C:T	53959198	T	ADD	1536	-5.123	5.965	-16.82	6.569	-0.8588	0.3906
2	2:113598107:G:A	113598107	A	ADD	1536	-3.556	4.14	-11.67	4.559	-0.8589	0.3906
2	2:241048655:G:A	241048655	G	ADD	1536	3.798	4.423	-4.87	12.47	0.8588	0.3906
3	3:4574994:C:T	4574994	T	ADD	1536	5.227	6.086	-6.702	17.16	0.8588	0.3906
3	3:4575030:T:A	4575030	A	ADD	1536	5.227	6.086	-6.702	17.16	0.8588	0.3906
3	3:4575284:A:T	4575284	T	ADD	1536	5.227	6.086	-6.702	17.16	0.8588	0.3906
3	3:33964833:A:T	33964833	T	ADD	1536	4.243	4.941	-5.441	13.93	0.8588	0.3906
3	3:39947492:C:T	39947492	T	ADD	1536	-7.184	8.365	-23.58	9.212	-0.8588	0.3906
3	3:175737978:G:T	175737978	T	ADD	1536	3.958	4.609	-5.075	12.99	0.8588	0.3906
4	4:36406379:T:C	36406379	C	ADD	1536	4.535	5.281	-5.816	14.89	0.8587	0.3906
4	4:140569503:A:C	140569503	C	ADD	1536	-5.8	6.754	-19.04	7.438	-0.8587	0.3906
5	5:2077832:T:C	2077832	C	ADD	1536	4.435	5.164	-5.687	14.56	0.8588	0.3906
5	5:2077908:C:T	2077908	T	ADD	1536	4.435	5.164	-5.687	14.56	0.8588	0.3906
5	5:53824374:G:A	53824374	A	ADD	1536	-3.564	4.15	-11.7	4.569	-0.8588	0.3906
5	5:112503084:C:A	112503084	A	ADD	1536	-7.906	9.207	-25.95	10.14	-0.8587	0.3906
6	6:51302590:A:C	51302590	C	ADD	1536	3.561	4.146	-4.566	11.69	0.8588	0.3906
6	6:51304675:T:C	51304675	C	ADD	1536	3.561	4.146	-4.566	11.69	0.8588	0.3906
6	6:110685093:G:A	110685093	A	ADD	1536	3.621	4.216	-4.642	11.88	0.8588	0.3906
6	6:134578920:G:A	134578920	A	ADD	1536	5.692	6.629	-7.3	18.68	0.8587	0.3906
7	7:36437829:A:G	36437829	G	ADD	1536	-4.767	5.552	-15.65	6.114	-0.8587	0.3906
7	7:36438709:C:G	36438709	G	ADD	1536	-4.767	5.552	-15.65	6.114	-0.8587	0.3906
7	7:94935905:A:G	94935905	G	ADD	1536	5.603	6.524	-7.184	18.39	0.8588	0.3906
7	7:103157432:C:T	103157432	T	ADD	1536	-5.562	6.477	-18.26	7.133	-0.8587	0.3906
7	7:155031589:G:A	155031589	A	ADD	1536	3.696	4.303	-4.739	12.13	0.8588	0.3906
10	10:114725926:C:T	114725926	C	ADD	1536	-4.039	4.704	-13.26	5.18	-0.8587	0.3906
10	10:114726177:T:A	114726177	T	ADD	1536	-4.039	4.704	-13.26	5.18	-0.8587	0.3906
10	10:114729563:C:A	114729563	C	ADD	1536	-4.039	4.704	-13.26	5.18	-0.8587	0.3906
11	11:110110664:G:A	110110664	A	ADD	1536	-5.521	6.428	-18.12	7.079	-0.8588	0.3906
11	11:110123825:A:G	110123825	G	ADD	1536	-5.521	6.428	-18.12	7.079	-0.8588	0.3906
12	12:44110656:A:G	44110656	G	ADD	1536	-3.57	4.157	-11.72	4.577	-0.8588	0.3906
12	12:44111538:T:C	44111538	C	ADD	1536	-3.57	4.157	-11.72	4.577	-0.8588	0.3906
12	12:98029100:T:C	98029100	T	ADD	1536	-3.677	4.282	-12.07	4.715	-0.8587	0.3906
12	12:129654318:A:C	129654318	C	ADD	1536	-3.921	4.566	-12.87	5.028	-0.8587	0.3906
14	14:79906565:T:C	79906565	C	ADD	1536	-3.649	4.249	-11.98	4.679	-0.8588	0.3906
15	15:71906731:T:C	71906731	C	ADD	1536	-4.105	4.78	-13.47	5.264	-0.8587	0.3906
15	15:84338056:C:T	84338056	T	ADD	1536	6.25	7.277	-8.013	20.51	0.8588	0.3906
18	18:35802324:T:C	35802324	C	ADD	1536	3.787	4.41	-4.857	12.43	0.8587	0.3906
1	1:169573059:G:A	169573059	A	ADD	1536	-6.829	7.954	-22.42	8.76	-0.8585	0.3907
1	1:219067434:T:C	219067434	C	ADD	1536	-3.929	4.576	-12.9	5.04	-0.8586	0.3907
2	2:141965532:G:A	141965532	A	ADD	1536	4.743	5.523	-6.083	15.57	0.8586	0.3907
2	2:174097106:A:G	174097106	A	ADD	1536	-3.681	4.287	-12.08	4.721	-0.8587	0.3907
2	2:225158576:A:C	225158576	C	ADD	1536	3.699	4.309	-4.746	12.14	0.8585	0.3907
2	2:225158852:T:G	225158852	G	ADD	1536	3.699	4.309	-4.746	12.14	0.8585	0.3907
3	3:67142802:A:G	67142802	G	ADD	1536	-3.995	4.652	-13.11	5.124	-0.8587	0.3907
3	3:118100550:C:T	118100550	T	ADD	1536	3.866	4.502	-4.958	12.69	0.8587	0.3907
3	3:155694941:C:T	155694941	T	ADD	1536	-6.318	7.358	-20.74	8.104	-0.8587	0.3907
3	3:157329004:T:A	157329004	A	ADD	1536	4.686	5.457	-6.01	15.38	0.8587	0.3907
4	4:2270534:C:T	2270534	T	ADD	1536	-3.963	4.616	-13.01	5.085	-0.8585	0.3907
4	4:18049218:C:T	18049218	C	ADD	1536	-3.59	4.181	-11.78	4.604	-0.8587	0.3907
4	4:88830247:G:C	88830247	C	ADD	1536	-3.701	4.31	-12.15	4.747	-0.8587	0.3907
4	4:88830632:T:C	88830632	C	ADD	1536	-3.701	4.31	-12.15	4.747	-0.8587	0.3907
4	4:114069237:A:G	114069237	A	ADD	1536	3.675	4.28	-4.714	12.06	0.8586	0.3907
4	4:180836183:G:A	180836183	A	ADD	1536	4.138	4.819	-5.307	13.58	0.8587	0.3907
4	4:186462059:C:T	186462059	T	ADD	1536	-3.945	4.595	-12.95	5.06	-0.8586	0.3907
5	5:19338758:C:A	19338758	A	ADD	1536	-5.018	5.845	-16.48	6.438	-0.8585	0.3907
5	5:19338779:G:C	19338779	C	ADD	1536	-5.018	5.845	-16.48	6.438	-0.8585	0.3907
5	5:19338783:G:A	19338783	A	ADD	1536	-5.018	5.845	-16.48	6.438	-0.8585	0.3907
5	5:19339145:C:T	19339145	T	ADD	1536	-5.018	5.845	-16.48	6.438	-0.8585	0.3907
5	5:19339162:T:C	19339162	C	ADD	1536	-5.018	5.845	-16.48	6.438	-0.8585	0.3907
5	5:19339645:T:C	19339645	C	ADD	1536	-5.018	5.845	-16.48	6.438	-0.8585	0.3907
5	5:19339722:G:A	19339722	A	ADD	1536	-5.018	5.845	-16.48	6.438	-0.8585	0.3907
5	5:19339735:C:A	19339735	A	ADD	1536	-5.018	5.845	-16.48	6.438	-0.8585	0.3907
5	5:19339902:A:C	19339902	C	ADD	1536	-5.018	5.845	-16.48	6.438	-0.8585	0.3907
5	5:19340042:A:T	19340042	T	ADD	1536	-5.018	5.845	-16.48	6.438	-0.8585	0.3907
5	5:19340587:A:G	19340587	G	ADD	1536	-5.018	5.845	-16.48	6.438	-0.8585	0.3907
5	5:52675581:G:A	52675581	A	ADD	1536	4.203	4.896	-5.392	13.8	0.8586	0.3907
5	5:131569406:C:T	131569406	T	ADD	1536	-3.674	4.279	-12.06	4.713	-0.8586	0.3907
5	5:132669319:G:C	132669319	C	ADD	1536	5.24	6.102	-6.72	17.2	0.8587	0.3907
6	6:7758007:A:G	7758007	G	ADD	1536	-4.584	5.338	-15.05	5.879	-0.8586	0.3907
6	6:19065342:T:C	19065342	C	ADD	1536	4.844	5.641	-6.212	15.9	0.8587	0.3907
7	7:45265418:G:A	45265418	A	ADD	1536	-4.87	5.672	-15.99	6.248	-0.8586	0.3907
7	7:76995466:G:A	76995466	A	ADD	1536	3.766	4.386	-4.831	12.36	0.8585	0.3907
7	7:94929190:A:G	94929190	G	ADD	1536	5.005	5.829	-6.42	16.43	0.8586	0.3907
8	8:32146583:T:A	32146583	A	ADD	1536	4.593	5.349	-5.891	15.08	0.8587	0.3907
8	8:88835227:T:G	88835227	T	ADD	1536	-3.749	4.367	-12.31	4.81	-0.8585	0.3907
8	8:137493215:A:G	137493215	A	ADD	1536	3.649	4.249	-4.68	11.98	0.8587	0.3907
10	10:129050302:C:T	129050302	T	ADD	1536	6.007	6.996	-7.706	19.72	0.8586	0.3907
11	11:108873119:G:A	108873119	G	ADD	1536	3.686	4.293	-4.727	12.1	0.8587	0.3907
12	12:70388711:A:T	70388711	A	ADD	1536	-3.59	4.181	-11.78	4.605	-0.8585	0.3907
12	12:76259010:C:T	76259010	C	ADD	1536	4.492	5.232	-5.762	14.75	0.8586	0.3907
13	13:24834524:G:A	24834524	A	ADD	1536	-6.432	7.491	-21.11	8.249	-0.8587	0.3907
13	13:42155821:C:A	42155821	A	ADD	1536	4.597	5.354	-5.896	15.09	0.8586	0.3907
13	13:90743387:G:A	90743387	A	ADD	1536	3.652	4.254	-4.685	11.99	0.8586	0.3907
13	13:94275471:A:T	94275471	T	ADD	1536	3.719	4.332	-4.771	12.21	0.8586	0.3907
13	13:100053991:T:C	100053991	T	ADD	1536	3.893	4.534	-4.994	12.78	0.8586	0.3907
14	14:92957526:C:T	92957526	T	ADD	1536	4.858	5.659	-6.232	15.95	0.8586	0.3907
15	15:22927167:G:A	22927167	A	ADD	1536	3.664	4.267	-4.7	12.03	0.8586	0.3907
16	16:54208856:A:C	54208856	A	ADD	1536	3.758	4.377	-4.821	12.34	0.8585	0.3907
16	16:83664677:C:G	83664677	G	ADD	1536	3.671	4.276	-4.71	12.05	0.8585	0.3907
19	19:5808260:G:A	5808260	A	ADD	1536	3.881	4.52	-4.978	12.74	0.8586	0.3907
20	20:15122254:G:A	15122254	G	ADD	1536	-3.758	4.377	-12.34	4.82	-0.8586	0.3907
1	1:12613211:C:T	12613211	T	ADD	1536	-4.695	5.469	-15.41	6.024	-0.8585	0.3908
1	1:61887268:C:T	61887268	C	ADD	1536	3.641	4.242	-4.673	11.96	0.8583	0.3908
1	1:79755469:C:T	79755469	T	ADD	1536	-7.794	9.079	-25.59	10	-0.8585	0.3908
1	1:79757925:G:A	79757925	A	ADD	1536	-7.794	9.079	-25.59	10	-0.8585	0.3908
1	1:79758011:T:C	79758011	C	ADD	1536	-7.794	9.079	-25.59	10	-0.8585	0.3908
1	1:79760411:A:G	79760411	G	ADD	1536	-7.794	9.079	-25.59	10	-0.8585	0.3908
1	1:79760506:G:T	79760506	T	ADD	1536	-7.794	9.079	-25.59	10	-0.8585	0.3908
1	1:79761186:C:T	79761186	T	ADD	1536	-7.794	9.079	-25.59	10	-0.8585	0.3908
1	1:79761288:A:C	79761288	C	ADD	1536	-7.794	9.079	-25.59	10	-0.8585	0.3908
1	1:79762411:C:T	79762411	T	ADD	1536	-7.794	9.079	-25.59	10	-0.8585	0.3908
1	1:79763952:G:T	79763952	T	ADD	1536	-7.794	9.079	-25.59	10	-0.8585	0.3908
1	1:79765617:C:T	79765617	T	ADD	1536	-7.794	9.079	-25.59	10	-0.8585	0.3908
1	1:79767121:A:C	79767121	C	ADD	1536	-7.794	9.079	-25.59	10	-0.8585	0.3908
1	1:79768376:T:C	79768376	C	ADD	1536	-7.794	9.079	-25.59	10	-0.8585	0.3908
1	1:79770293:C:T	79770293	T	ADD	1536	-7.794	9.079	-25.59	10	-0.8585	0.3908
1	1:79770896:A:T	79770896	T	ADD	1536	-7.794	9.079	-25.59	10	-0.8585	0.3908
1	1:79772384:T:A	79772384	A	ADD	1536	-7.794	9.079	-25.59	10	-0.8585	0.3908
1	1:79773013:T:G	79773013	G	ADD	1536	-7.794	9.079	-25.59	10	-0.8585	0.3908
1	1:79773096:A:G	79773096	G	ADD	1536	-7.794	9.079	-25.59	10	-0.8585	0.3908
1	1:79774959:G:A	79774959	A	ADD	1536	-7.794	9.079	-25.59	10	-0.8585	0.3908
1	1:79779034:A:C	79779034	C	ADD	1536	-7.794	9.079	-25.59	10	-0.8585	0.3908
1	1:79781531:C:A	79781531	A	ADD	1536	-7.794	9.079	-25.59	10	-0.8585	0.3908
1	1:79783113:C:T	79783113	T	ADD	1536	-7.794	9.079	-25.59	10	-0.8585	0.3908
1	1:79784072:T:C	79784072	C	ADD	1536	-7.794	9.079	-25.59	10	-0.8585	0.3908
1	1:79784933:G:C	79784933	C	ADD	1536	-7.794	9.079	-25.59	10	-0.8585	0.3908
1	1:79788180:A:C	79788180	C	ADD	1536	-7.794	9.079	-25.59	10	-0.8585	0.3908
1	1:79789189:G:A	79789189	A	ADD	1536	-7.794	9.079	-25.59	10	-0.8585	0.3908
1	1:79789498:A:G	79789498	G	ADD	1536	-7.794	9.079	-25.59	10	-0.8585	0.3908
1	1:79789808:A:C	79789808	C	ADD	1536	-7.794	9.079	-25.59	10	-0.8585	0.3908
1	1:79790405:T:C	79790405	C	ADD	1536	-7.794	9.079	-25.59	10	-0.8585	0.3908
1	1:79793035:C:G	79793035	G	ADD	1536	-7.794	9.079	-25.59	10	-0.8585	0.3908
1	1:79793443:G:A	79793443	A	ADD	1536	-7.794	9.079	-25.59	10	-0.8585	0.3908
1	1:79794305:G:A	79794305	A	ADD	1536	-7.794	9.079	-25.59	10	-0.8585	0.3908
1	1:99310582:C:A	99310582	A	ADD	1536	5.773	6.726	-7.41	18.96	0.8583	0.3908
1	1:110646246:A:T	110646246	T	ADD	1536	-3.754	4.374	-12.33	4.818	-0.8583	0.3908
1	1:197987709:A:G	197987709	G	ADD	1536	4.664	5.433	-5.984	15.31	0.8584	0.3908
1	1:213101624:A:T	213101624	A	ADD	1536	3.673	4.278	-4.713	12.06	0.8584	0.3908
1	1:236813493:C:T	236813493	T	ADD	1536	-4.562	5.315	-14.98	5.855	-0.8583	0.3908
2	2:8020302:G:A	8020302	G	ADD	1536	3.693	4.302	-4.74	12.13	0.8584	0.3908
3	3:29192092:A:G	29192092	G	ADD	1536	-4.433	5.164	-14.56	5.689	-0.8584	0.3908
3	3:169078058:C:A	169078058	A	ADD	1536	-3.585	4.176	-11.77	4.599	-0.8585	0.3908
3	3:169082175:T:C	169082175	C	ADD	1536	-3.585	4.176	-11.77	4.599	-0.8585	0.3908
4	4:174605673:C:T	174605673	T	ADD	1536	-3.61	4.206	-11.85	4.633	-0.8585	0.3908
4	4:182058069:C:T	182058069	T	ADD	1536	-7.399	8.619	-24.29	9.493	-0.8585	0.3908
4	4:182059452:G:A	182059452	A	ADD	1536	-7.399	8.619	-24.29	9.493	-0.8585	0.3908
5	5:1759409:A:G	1759409	G	ADD	1536	3.783	4.407	-4.854	12.42	0.8584	0.3908
5	5:132620863:T:C	132620863	C	ADD	1536	-4.461	5.197	-14.65	5.725	-0.8584	0.3908
6	6:21943942:G:A	21943942	G	ADD	1536	3.815	4.444	-4.896	12.52	0.8584	0.3908
6	6:29671043:G:T	29671043	T	ADD	1536	4.277	4.983	-5.489	14.04	0.8584	0.3908
6	6:29672643:T:G	29672643	T	ADD	1536	4.678	5.449	-6.002	15.36	0.8585	0.3908
6	6:29672686:A:G	29672686	A	ADD	1536	4.678	5.449	-6.002	15.36	0.8585	0.3908
6	6:29672743:C:T	29672743	C	ADD	1536	4.678	5.449	-6.002	15.36	0.8585	0.3908
6	6:29672776:T:C	29672776	T	ADD	1536	4.678	5.449	-6.002	15.36	0.8585	0.3908
6	6:29672821:G:A	29672821	G	ADD	1536	4.678	5.449	-6.002	15.36	0.8585	0.3908
6	6:31244068:G:A	31244068	G	ADD	1536	5.566	6.484	-7.142	18.27	0.8584	0.3908
6	6:31244616:T:C	31244616	T	ADD	1536	5.566	6.484	-7.142	18.27	0.8584	0.3908
6	6:31244654:A:G	31244654	A	ADD	1536	5.566	6.484	-7.142	18.27	0.8584	0.3908
6	6:31245478:G:A	31245478	G	ADD	1536	5.566	6.484	-7.142	18.27	0.8584	0.3908
6	6:31245488:C:T	31245488	C	ADD	1536	5.566	6.484	-7.142	18.27	0.8584	0.3908
6	6:31245489:A:G	31245489	A	ADD	1536	5.566	6.484	-7.142	18.27	0.8584	0.3908
6	6:31245620:C:T	31245620	C	ADD	1536	5.566	6.484	-7.142	18.27	0.8584	0.3908
6	6:31249132:A:T	31249132	A	ADD	1536	5.566	6.484	-7.142	18.27	0.8584	0.3908
6	6:31249196:A:C	31249196	A	ADD	1536	5.566	6.484	-7.142	18.27	0.8584	0.3908
6	6:32326531:T:C	32326531	C	ADD	1536	4.125	4.805	-5.292	13.54	0.8585	0.3908
6	6:96546287:C:T	96546287	T	ADD	1536	5.71	6.652	-7.327	18.75	0.8584	0.3908
6	6:131133871:G:A	131133871	A	ADD	1536	-3.719	4.332	-12.21	4.772	-0.8584	0.3908
6	6:162470941:A:G	162470941	A	ADD	1536	3.738	4.354	-4.796	12.27	0.8585	0.3908
6	6:169257661:A:G	169257661	G	ADD	1536	-3.82	4.449	-12.54	4.901	-0.8585	0.3908
7	7:10196252:A:G	10196252	G	ADD	1536	3.65	4.252	-4.684	11.98	0.8584	0.3908
7	7:47082221:G:A	47082221	A	ADD	1536	4.79	5.58	-6.147	15.73	0.8584	0.3908
7	7:77622712:A:G	77622712	G	ADD	1536	-5.668	6.602	-18.61	7.272	-0.8585	0.3908
8	8:2094650:C:T	2094650	T	ADD	1536	-4.725	5.505	-15.51	6.063	-0.8584	0.3908
8	8:5817076:A:G	5817076	G	ADD	1536	-5.448	6.347	-17.89	6.992	-0.8583	0.3908
8	8:32543041:A:T	32543041	A	ADD	1536	3.585	4.176	-4.601	11.77	0.8584	0.3908
8	8:32543230:C:T	32543230	C	ADD	1536	3.585	4.176	-4.601	11.77	0.8584	0.3908
8	8:105161456:G:A	105161456	A	ADD	1536	-4.49	5.23	-14.74	5.761	-0.8585	0.3908
9	9:8120905:T:C	8120905	C	ADD	1536	7.803	9.09	-10.01	25.62	0.8583	0.3908
9	9:12237630:T:C	12237630	C	ADD	1536	5.582	6.503	-7.163	18.33	0.8583	0.3908
9	9:94458669:A:G	94458669	G	ADD	1536	-3.776	4.399	-12.4	4.846	-0.8583	0.3908
9	9:94459063:G:A	94459063	A	ADD	1536	-3.776	4.399	-12.4	4.846	-0.8583	0.3908
9	9:94459556:C:A	94459556	A	ADD	1536	-3.776	4.399	-12.4	4.846	-0.8583	0.3908
10	10:15799150:A:G	15799150	G	ADD	1536	6.526	7.602	-8.374	21.43	0.8584	0.3908
10	10:29301421:A:T	29301421	T	ADD	1536	3.863	4.501	-4.958	12.68	0.8584	0.3908
11	11:37632559:A:T	37632559	T	ADD	1536	5.763	6.714	-7.396	18.92	0.8584	0.3908
11	11:37632858:A:G	37632858	G	ADD	1536	5.763	6.714	-7.396	18.92	0.8584	0.3908
11	11:37633538:A:G	37633538	G	ADD	1536	5.763	6.714	-7.396	18.92	0.8584	0.3908
11	11:37633627:A:G	37633627	G	ADD	1536	5.763	6.714	-7.396	18.92	0.8584	0.3908
11	11:37634068:G:T	37634068	T	ADD	1536	5.763	6.714	-7.396	18.92	0.8584	0.3908
11	11:37635653:A:G	37635653	G	ADD	1536	5.763	6.714	-7.396	18.92	0.8584	0.3908
11	11:37636512:T:C	37636512	C	ADD	1536	5.763	6.714	-7.396	18.92	0.8584	0.3908
11	11:37636993:C:T	37636993	T	ADD	1536	5.763	6.714	-7.396	18.92	0.8584	0.3908
11	11:37637063:C:G	37637063	G	ADD	1536	5.763	6.714	-7.396	18.92	0.8584	0.3908
11	11:60103112:T:C	60103112	C	ADD	1536	4.03	4.695	-5.171	13.23	0.8585	0.3908
11	11:102615735:C:G	102615735	G	ADD	1536	4.096	4.772	-5.256	13.45	0.8584	0.3908
11	11:102616967:T:C	102616967	C	ADD	1536	4.096	4.772	-5.256	13.45	0.8584	0.3908
11	11:102617104:C:T	102617104	T	ADD	1536	4.096	4.772	-5.256	13.45	0.8584	0.3908
11	11:117453109:A:G	117453109	G	ADD	1536	8.178	9.527	-10.49	26.85	0.8584	0.3908
12	12:4948745:G:A	4948745	A	ADD	1536	-4.84	5.638	-15.89	6.211	-0.8584	0.3908
12	12:7784507:A:G	7784507	G	ADD	1536	3.862	4.499	-4.956	12.68	0.8584	0.3908
12	12:76021870:T:C	76021870	C	ADD	1536	-4.777	5.565	-15.68	6.13	-0.8584	0.3908
12	12:76027603:C:T	76027603	T	ADD	1536	-4.777	5.565	-15.68	6.13	-0.8584	0.3908
12	12:96461187:C:T	96461187	T	ADD	1536	-4.399	5.125	-14.44	5.645	-0.8584	0.3908
12	12:96461830:T:A	96461830	A	ADD	1536	-4.399	5.125	-14.44	5.645	-0.8584	0.3908
12	12:96462965:C:T	96462965	T	ADD	1536	-4.399	5.125	-14.44	5.645	-0.8584	0.3908
12	12:96463622:G:A	96463622	A	ADD	1536	-4.399	5.125	-14.44	5.645	-0.8584	0.3908
12	12:96463774:A:C	96463774	C	ADD	1536	-4.399	5.125	-14.44	5.645	-0.8584	0.3908
12	12:114300441:G:C	114300441	C	ADD	1536	3.643	4.243	-4.674	11.96	0.8584	0.3908
13	13:81276438:C:G	81276438	G	ADD	1536	-3.682	4.29	-12.09	4.725	-0.8583	0.3908
13	13:106391139:C:A	106391139	A	ADD	1536	3.874	4.514	-4.973	12.72	0.8583	0.3908
16	16:7464604:G:C	7464604	C	ADD	1536	4.076	4.748	-5.23	13.38	0.8584	0.3908
17	17:37152369:A:G	37152369	A	ADD	1536	-4.098	4.774	-13.46	5.259	-0.8584	0.3908
18	18:31380263:C:T	31380263	T	ADD	1536	-4.025	4.69	-13.22	5.166	-0.8583	0.3908
18	18:31381032:C:T	31381032	T	ADD	1536	-4.025	4.69	-13.22	5.166	-0.8583	0.3908
20	20:18301607:A:G	18301607	G	ADD	1536	4.175	4.864	-5.357	13.71	0.8585	0.3908
20	20:18302029:T:G	18302029	G	ADD	1536	4.175	4.864	-5.357	13.71	0.8585	0.3908
21	21:43150284:G:A	43150284	A	ADD	1536	-3.838	4.471	-12.6	4.924	-0.8584	0.3908
21	21:43246895:C:A	43246895	C	ADD	1536	3.616	4.213	-4.641	11.87	0.8584	0.3908
1	1:170204467:G:C	170204467	C	ADD	1536	3.706	4.318	-4.758	12.17	0.8582	0.3909
1	1:170204555:A:C	170204555	C	ADD	1536	3.706	4.318	-4.758	12.17	0.8582	0.3909
1	1:170204565:A:G	170204565	G	ADD	1536	3.706	4.318	-4.758	12.17	0.8582	0.3909
2	2:16926284:C:T	16926284	T	ADD	1536	4.932	5.747	-6.331	16.2	0.8583	0.3909
2	2:18529852:G:A	18529852	A	ADD	1536	-3.75	4.37	-12.31	4.815	-0.8582	0.3909
2	2:54897125:C:A	54897125	A	ADD	1536	-3.961	4.615	-13.01	5.084	-0.8583	0.3909
2	2:172087087:C:T	172087087	T	ADD	1536	4.121	4.802	-5.29	13.53	0.8582	0.3909
2	2:172087125:T:A	172087125	A	ADD	1536	4.121	4.802	-5.29	13.53	0.8582	0.3909
2	2:172087153:A:G	172087153	G	ADD	1536	4.121	4.802	-5.29	13.53	0.8582	0.3909
2	2:220779861:A:G	220779861	G	ADD	1536	3.867	4.505	-4.964	12.7	0.8583	0.3909
3	3:131796170:C:T	131796170	T	ADD	1536	3.739	4.356	-4.799	12.28	0.8583	0.3909
3	3:163037715:G:A	163037715	A	ADD	1536	-3.856	4.494	-12.66	4.951	-0.8582	0.3909
3	3:163038161:C:T	163038161	T	ADD	1536	-3.856	4.494	-12.66	4.951	-0.8582	0.3909
3	3:163040304:C:T	163040304	T	ADD	1536	-3.856	4.494	-12.66	4.951	-0.8582	0.3909
3	3:163042184:A:G	163042184	G	ADD	1536	-3.856	4.494	-12.66	4.951	-0.8582	0.3909
3	3:190395731:G:A	190395731	A	ADD	1536	-7.115	8.291	-23.37	9.135	-0.8581	0.3909
4	4:37675388:G:A	37675388	G	ADD	1536	-4.33	5.044	-14.22	5.557	-0.8583	0.3909
4	4:65885606:A:G	65885606	A	ADD	1536	3.683	4.291	-4.728	12.09	0.8583	0.3909
6	6:30692754:C:T	30692754	T	ADD	1536	-6.447	7.512	-21.17	8.277	-0.8582	0.3909
6	6:92755089:G:T	92755089	G	ADD	1536	-3.604	4.199	-11.83	4.626	-0.8583	0.3909
6	6:166996991:C:A	166996991	C	ADD	1536	-3.99	4.65	-13.1	5.123	-0.8582	0.3909
7	7:12422486:G:A	12422486	A	ADD	1536	-6.677	7.78	-21.93	8.572	-0.8582	0.3909
8	8:95052575:A:G	95052575	A	ADD	1536	-3.658	4.263	-12.01	4.696	-0.8582	0.3909
9	9:73122567:T:C	73122567	C	ADD	1536	-4.367	5.088	-14.34	5.605	-0.8583	0.3909
9	9:79317341:C:T	79317341	T	ADD	1536	3.706	4.318	-4.757	12.17	0.8583	0.3909
10	10:60375613:G:A	60375613	A	ADD	1536	7.291	8.495	-9.358	23.94	0.8583	0.3909
10	10:68578970:A:G	68578970	G	ADD	1536	-4.571	5.327	-15.01	5.869	-0.8582	0.3909
10	10:122584789:G:A	122584789	A	ADD	1536	-8.217	9.574	-26.98	10.55	-0.8582	0.3909
10	10:122591833:G:A	122591833	A	ADD	1536	-8.217	9.574	-26.98	10.55	-0.8582	0.3909
10	10:122597300:T:C	122597300	C	ADD	1536	-8.217	9.574	-26.98	10.55	-0.8582	0.3909
10	10:133873438:C:A	133873438	A	ADD	1536	-4.606	5.367	-15.13	5.913	-0.8582	0.3909
11	11:71687794:A:C	71687794	C	ADD	1536	-4.76	5.546	-15.63	6.111	-0.8582	0.3909
11	11:71688347:G:A	71688347	A	ADD	1536	-4.76	5.546	-15.63	6.111	-0.8582	0.3909
12	12:11797738:C:T	11797738	T	ADD	1536	-5.662	6.597	-18.59	7.268	-0.8583	0.3909
12	12:11798909:G:A	11798909	A	ADD	1536	-5.662	6.597	-18.59	7.268	-0.8583	0.3909
12	12:45931618:T:C	45931618	C	ADD	1536	-7.34	8.552	-24.1	9.422	-0.8583	0.3909
12	12:74484551:T:C	74484551	C	ADD	1536	5.161	6.014	-6.626	16.95	0.8581	0.3909
12	12:113116000:G:A	113116000	A	ADD	1536	-4.256	4.958	-13.97	5.462	-0.8583	0.3909
12	12:113796856:A:C	113796856	C	ADD	1536	4.719	5.498	-6.057	15.49	0.8583	0.3909
13	13:75791322:T:A	75791322	A	ADD	1536	-3.901	4.546	-12.81	5.008	-0.8582	0.3909
13	13:75791393:T:C	75791393	C	ADD	1536	-3.901	4.546	-12.81	5.008	-0.8582	0.3909
13	13:75791788:C:G	75791788	G	ADD	1536	-3.901	4.546	-12.81	5.008	-0.8582	0.3909
13	13:76056856:T:A	76056856	A	ADD	1536	-4.152	4.838	-13.63	5.33	-0.8582	0.3909
13	13:76057043:T:C	76057043	C	ADD	1536	-4.152	4.838	-13.63	5.33	-0.8582	0.3909
13	13:89257759:A:G	89257759	A	ADD	1536	3.829	4.461	-4.914	12.57	0.8583	0.3909
13	13:89257764:A:G	89257764	A	ADD	1536	3.829	4.461	-4.914	12.57	0.8583	0.3909
13	13:93934631:C:T	93934631	T	ADD	1536	3.962	4.617	-5.088	13.01	0.8581	0.3909
15	15:54804324:A:G	54804324	G	ADD	1536	3.843	4.477	-4.932	12.62	0.8583	0.3909
15	15:79898469:G:A	79898469	A	ADD	1536	6.912	8.054	-8.873	22.7	0.8582	0.3909
15	15:79898663:T:C	79898663	C	ADD	1536	6.912	8.054	-8.873	22.7	0.8582	0.3909
16	16:49596029:T:C	49596029	C	ADD	1536	4.999	5.826	-6.419	16.42	0.8582	0.3909
16	16:49596645:T:A	49596645	A	ADD	1536	4.999	5.826	-6.419	16.42	0.8582	0.3909
16	16:49597423:T:G	49597423	G	ADD	1536	4.999	5.826	-6.419	16.42	0.8582	0.3909
16	16:84150265:G:C	84150265	C	ADD	1536	-6.842	7.972	-22.47	8.783	-0.8583	0.3909
17	17:4833478:G:A	4833478	A	ADD	1536	-4.832	5.629	-15.86	6.201	-0.8583	0.3909
17	17:38857446:C:A	38857446	C	ADD	1536	-3.681	4.289	-12.09	4.725	-0.8582	0.3909
18	18:12633467:C:T	12633467	T	ADD	1536	4.336	5.052	-5.567	14.24	0.8581	0.3909
18	18:12668029:C:T	12668029	T	ADD	1536	4.336	5.052	-5.567	14.24	0.8581	0.3909
18	18:43318694:T:A	43318694	A	ADD	1536	3.667	4.273	-4.708	12.04	0.8582	0.3909
18	18:43319060:T:C	43319060	C	ADD	1536	3.667	4.273	-4.708	12.04	0.8582	0.3909
20	20:59897979:A:G	59897979	A	ADD	1536	3.591	4.184	-4.61	11.79	0.8582	0.3909
21	21:42919922:T:A	42919922	A	ADD	1536	-4.382	5.106	-14.39	5.625	-0.8583	0.3909
21	21:42920296:A:G	42920296	G	ADD	1536	-4.382	5.106	-14.39	5.625	-0.8583	0.3909
1	1:59213743:G:A	59213743	A	ADD	1536	4.058	4.729	-5.211	13.33	0.8581	0.391
2	2:40683382:G:C	40683382	C	ADD	1536	4.923	5.738	-6.322	16.17	0.8581	0.391
2	2:41348534:A:G	41348534	G	ADD	1536	-4.048	4.718	-13.3	5.199	-0.8581	0.391
2	2:51450911:C:T	51450911	C	ADD	1536	3.675	4.282	-4.718	12.07	0.8581	0.391
2	2:52922180:T:G	52922180	G	ADD	1536	4.079	4.754	-5.239	13.4	0.858	0.391
2	2:153788091:G:A	153788091	A	ADD	1536	-5.025	5.856	-16.5	6.452	-0.8581	0.391
2	2:166145386:G:A	166145386	A	ADD	1536	-3.746	4.365	-12.3	4.81	-0.8581	0.391
2	2:166146614:T:G	166146614	G	ADD	1536	-3.746	4.365	-12.3	4.81	-0.8581	0.391
2	2:166147815:G:A	166147815	A	ADD	1536	-3.746	4.365	-12.3	4.81	-0.8581	0.391
2	2:166148324:A:G	166148324	G	ADD	1536	-3.746	4.365	-12.3	4.81	-0.8581	0.391
2	2:166148681:A:G	166148681	G	ADD	1536	-3.746	4.365	-12.3	4.81	-0.8581	0.391
2	2:166148746:A:G	166148746	G	ADD	1536	-3.746	4.365	-12.3	4.81	-0.8581	0.391
2	2:166148862:T:C	166148862	C	ADD	1536	-3.746	4.365	-12.3	4.81	-0.8581	0.391
2	2:168655935:G:A	168655935	A	ADD	1536	-3.94	4.592	-12.94	5.06	-0.858	0.391
3	3:14169669:G:T	14169669	T	ADD	1536	-4.184	4.876	-13.74	5.373	-0.858	0.391
3	3:45258686:C:T	45258686	T	ADD	1536	-5.127	5.976	-16.84	6.585	-0.858	0.391
3	3:45266478:C:G	45266478	G	ADD	1536	-5.127	5.976	-16.84	6.585	-0.858	0.391
3	3:72030015:G:A	72030015	A	ADD	1536	-4.942	5.76	-16.23	6.346	-0.8581	0.391
3	3:123270311:A:T	123270311	T	ADD	1536	-4.179	4.87	-13.72	5.366	-0.8581	0.391
3	3:150171254:C:T	150171254	C	ADD	1536	3.745	4.364	-4.809	12.3	0.8581	0.391
4	4:1046260:G:C	1046260	C	ADD	1536	-4.895	5.704	-16.07	6.285	-0.8581	0.391
4	4:1046406:C:T	1046406	T	ADD	1536	-4.895	5.704	-16.07	6.285	-0.8581	0.391
4	4:1047354:C:A	1047354	A	ADD	1536	-4.895	5.704	-16.07	6.285	-0.8581	0.391
4	4:5134257:A:G	5134257	G	ADD	1536	-4.695	5.471	-15.42	6.028	-0.8581	0.391
4	4:10206530:T:G	10206530	G	ADD	1536	-3.95	4.603	-12.97	5.072	-0.8581	0.391
4	4:20515441:A:G	20515441	G	ADD	1536	-5.815	6.777	-19.1	7.467	-0.8581	0.391
4	4:32394472:G:A	32394472	A	ADD	1536	4.789	5.581	-6.15	15.73	0.8581	0.391
4	4:32402995:A:G	32402995	G	ADD	1536	4.789	5.581	-6.15	15.73	0.8581	0.391
4	4:32405661:A:G	32405661	G	ADD	1536	4.789	5.581	-6.15	15.73	0.8581	0.391
4	4:32406758:T:C	32406758	C	ADD	1536	4.789	5.581	-6.15	15.73	0.8581	0.391
4	4:32407576:C:T	32407576	T	ADD	1536	4.789	5.581	-6.15	15.73	0.8581	0.391
4	4:32407960:T:C	32407960	C	ADD	1536	4.789	5.581	-6.15	15.73	0.8581	0.391
4	4:32410356:A:G	32410356	G	ADD	1536	4.789	5.581	-6.15	15.73	0.8581	0.391
4	4:81850593:A:C	81850593	C	ADD	1536	-4.798	5.592	-15.76	6.162	-0.858	0.391
4	4:163050611:T:C	163050611	C	ADD	1536	4.87	5.675	-6.254	15.99	0.8581	0.391
5	5:155935836:A:G	155935836	G	ADD	1536	-4.829	5.628	-15.86	6.201	-0.8581	0.391
5	5:176836532:A:G	176836532	G	ADD	1536	-4.035	4.702	-13.25	5.182	-0.858	0.391
6	6:31319462:A:C	31319462	C	ADD	1536	5.699	6.642	-7.319	18.72	0.858	0.391
6	6:167361285:G:A	167361285	A	ADD	1536	5.311	6.19	-6.821	17.44	0.858	0.391
7	7:30895840:A:G	30895840	G	ADD	1536	-6.411	7.472	-21.06	8.233	-0.858	0.391
7	7:48330287:A:G	48330287	G	ADD	1536	-4.148	4.834	-13.62	5.327	-0.858	0.391
9	9:22133251:G:A	22133251	G	ADD	1536	4.133	4.817	-5.307	13.57	0.8581	0.391
9	9:88133998:A:G	88133998	G	ADD	1536	4.863	5.668	-6.246	15.97	0.858	0.391
9	9:117265591:C:T	117265591	T	ADD	1536	-4.363	5.086	-14.33	5.605	-0.858	0.391
10	10:55646644:G:A	55646644	A	ADD	1536	-4.217	4.915	-13.85	5.416	-0.858	0.391
10	10:55646762:T:C	55646762	C	ADD	1536	-4.217	4.915	-13.85	5.416	-0.858	0.391
10	10:70391370:G:A	70391370	A	ADD	1536	-3.929	4.579	-12.9	5.046	-0.858	0.391
10	10:83544617:G:C	83544617	C	ADD	1536	7.803	9.093	-10.02	25.62	0.8581	0.391
10	10:83546429:A:G	83546429	G	ADD	1536	7.803	9.093	-10.02	25.62	0.8581	0.391
11	11:15801938:A:C	15801938	C	ADD	1536	-3.62	4.219	-11.89	4.649	-0.8581	0.391
11	11:24100977:A:G	24100977	G	ADD	1536	-3.986	4.645	-13.09	5.118	-0.8581	0.391
11	11:98957226:G:A	98957226	G	ADD	1536	-3.716	4.331	-12.21	4.772	-0.8581	0.391
11	11:122933527:A:G	122933527	G	ADD	1536	4.715	5.496	-6.056	15.49	0.858	0.391
11	11:123020074:G:C	123020074	C	ADD	1536	-4.298	5.009	-14.12	5.52	-0.858	0.391
11	11:123020152:T:C	123020152	C	ADD	1536	-4.298	5.009	-14.12	5.52	-0.858	0.391
11	11:123020231:C:T	123020231	T	ADD	1536	-4.298	5.009	-14.12	5.52	-0.858	0.391
11	11:123020358:T:C	123020358	C	ADD	1536	-4.298	5.009	-14.12	5.52	-0.858	0.391
12	12:45969946:G:A	45969946	A	ADD	1536	-8.335	9.714	-27.37	10.7	-0.8581	0.391
12	12:106121440:A:G	106121440	G	ADD	1536	5.132	5.98	-6.589	16.85	0.8581	0.391
13	13:44505862:G:T	44505862	T	ADD	1536	6.624	7.719	-8.506	21.75	0.8581	0.391
13	13:110502697:C:A	110502697	A	ADD	1536	4.702	5.479	-6.037	15.44	0.8581	0.391
13	13:110504994:C:T	110504994	T	ADD	1536	4.702	5.479	-6.037	15.44	0.8581	0.391
13	13:110507247:A:G	110507247	G	ADD	1536	4.702	5.479	-6.037	15.44	0.8581	0.391
14	14:96730142:A:G	96730142	A	ADD	1536	-4.294	5.004	-14.1	5.515	-0.858	0.391
15	15:86875301:C:T	86875301	T	ADD	1536	-3.857	4.495	-12.67	4.953	-0.858	0.391
17	17:70154383:C:G	70154383	G	ADD	1536	3.969	4.626	-5.097	13.03	0.858	0.391
18	18:51271826:T:C	51271826	C	ADD	1536	-8.297	9.671	-27.25	10.66	-0.858	0.391
18	18:51272270:A:G	51272270	G	ADD	1536	-8.297	9.671	-27.25	10.66	-0.858	0.391
18	18:51275014:C:T	51275014	T	ADD	1536	-8.297	9.671	-27.25	10.66	-0.858	0.391
18	18:51276940:C:T	51276940	T	ADD	1536	-8.297	9.671	-27.25	10.66	-0.858	0.391
18	18:51276944:T:C	51276944	C	ADD	1536	-8.297	9.671	-27.25	10.66	-0.858	0.391
18	18:51277154:A:G	51277154	G	ADD	1536	-8.297	9.671	-27.25	10.66	-0.858	0.391
18	18:51278358:T:G	51278358	G	ADD	1536	-8.297	9.671	-27.25	10.66	-0.858	0.391
18	18:51285983:T:C	51285983	C	ADD	1536	-8.297	9.671	-27.25	10.66	-0.858	0.391
18	18:51286828:C:T	51286828	T	ADD	1536	-8.297	9.671	-27.25	10.66	-0.858	0.391
18	18:51296199:A:G	51296199	G	ADD	1536	-8.297	9.671	-27.25	10.66	-0.858	0.391
20	20:40478757:G:A	40478757	A	ADD	1536	3.989	4.649	-5.122	13.1	0.8581	0.391
1	1:47291468:C:T	47291468	T	ADD	1536	3.6	4.196	-4.624	11.82	0.8579	0.3911
1	1:47300979:C:G	47300979	G	ADD	1536	3.6	4.196	-4.624	11.82	0.8579	0.3911
1	1:47303504:T:G	47303504	G	ADD	1536	3.6	4.196	-4.624	11.82	0.8579	0.3911
1	1:99356958:A:G	99356958	G	ADD	1536	-3.981	4.641	-13.08	5.115	-0.8578	0.3911
1	1:164969045:A:G	164969045	G	ADD	1536	-7.45	8.684	-24.47	9.57	-0.858	0.3911
1	1:164970025:A:G	164970025	G	ADD	1536	-7.45	8.684	-24.47	9.57	-0.858	0.3911
1	1:212716579:G:A	212716579	A	ADD	1536	-7.796	9.086	-25.6	10.01	-0.858	0.3911
1	1:240475558:A:G	240475558	G	ADD	1536	-3.933	4.585	-12.92	5.053	-0.8578	0.3911
2	2:40080299:A:G	40080299	G	ADD	1536	-5.53	6.446	-18.16	7.104	-0.8579	0.3911
2	2:57330800:A:G	57330800	G	ADD	1536	4.666	5.439	-5.994	15.33	0.8579	0.3911
2	2:178517532:G:A	178517532	G	ADD	1536	-3.987	4.648	-13.1	5.123	-0.8578	0.3911
2	2:234154059:T:C	234154059	C	ADD	1536	6.439	7.505	-8.272	21.15	0.8579	0.3911
3	3:180993424:G:C	180993424	C	ADD	1536	-6.459	7.529	-21.22	8.298	-0.8578	0.3911
4	4:110713532:G:A	110713532	A	ADD	1536	3.836	4.471	-4.928	12.6	0.8579	0.3911
4	4:125775711:C:T	125775711	T	ADD	1536	-4.415	5.146	-14.5	5.672	-0.8579	0.3911
4	4:181556958:G:T	181556958	T	ADD	1536	3.948	4.601	-5.071	12.97	0.8579	0.3911
5	5:53743048:G:C	53743048	C	ADD	1536	6.359	7.411	-8.167	20.88	0.858	0.3911
5	5:152770550:G:A	152770550	A	ADD	1536	-6.007	7.002	-19.73	7.716	-0.8579	0.3911
5	5:152777855:C:T	152777855	T	ADD	1536	-6.007	7.002	-19.73	7.716	-0.8579	0.3911
5	5:152778847:A:T	152778847	T	ADD	1536	-6.007	7.002	-19.73	7.716	-0.8579	0.3911
6	6:22137862:A:T	22137862	T	ADD	1536	-3.826	4.459	-12.57	4.914	-0.8579	0.3911
6	6:112680148:A:G	112680148	A	ADD	1536	-3.613	4.212	-11.87	4.642	-0.8579	0.3911
8	8:19830921:C:T	19830921	T	ADD	1536	-6.435	7.501	-21.14	8.267	-0.8578	0.3911
8	8:135613194:A:G	135613194	A	ADD	1536	3.602	4.199	-4.629	11.83	0.8578	0.3911
8	8:135613581:C:T	135613581	C	ADD	1536	3.602	4.199	-4.629	11.83	0.8578	0.3911
8	8:135613597:T:C	135613597	T	ADD	1536	3.602	4.199	-4.629	11.83	0.8578	0.3911
8	8:135613624:A:G	135613624	A	ADD	1536	3.602	4.199	-4.629	11.83	0.8578	0.3911
8	8:135616199:G:T	135616199	G	ADD	1536	3.602	4.199	-4.629	11.83	0.8578	0.3911
8	8:135616603:C:G	135616603	C	ADD	1536	3.602	4.199	-4.629	11.83	0.8578	0.3911
8	8:135616737:A:G	135616737	A	ADD	1536	3.602	4.199	-4.629	11.83	0.8578	0.3911
8	8:135618822:G:A	135618822	G	ADD	1536	3.602	4.199	-4.629	11.83	0.8578	0.3911
8	8:135619114:A:G	135619114	A	ADD	1536	3.602	4.199	-4.629	11.83	0.8578	0.3911
9	9:30426248:G:T	30426248	T	ADD	1536	-3.779	4.405	-12.41	4.854	-0.8579	0.3911
9	9:30428334:T:C	30428334	C	ADD	1536	-3.779	4.405	-12.41	4.854	-0.8579	0.3911
9	9:30428952:C:T	30428952	T	ADD	1536	-3.779	4.405	-12.41	4.854	-0.8579	0.3911
9	9:30429288:C:T	30429288	T	ADD	1536	-3.779	4.405	-12.41	4.854	-0.8579	0.3911
9	9:30430306:G:T	30430306	T	ADD	1536	-3.779	4.405	-12.41	4.854	-0.8579	0.3911
9	9:30432320:A:C	30432320	C	ADD	1536	-3.779	4.405	-12.41	4.854	-0.8579	0.3911
9	9:30433348:T:C	30433348	C	ADD	1536	-3.779	4.405	-12.41	4.854	-0.8579	0.3911
9	9:30433840:G:T	30433840	T	ADD	1536	-3.779	4.405	-12.41	4.854	-0.8579	0.3911
9	9:30433918:T:C	30433918	C	ADD	1536	-3.779	4.405	-12.41	4.854	-0.8579	0.3911
9	9:30435163:C:G	30435163	G	ADD	1536	-3.779	4.405	-12.41	4.854	-0.8579	0.3911
9	9:30435704:G:A	30435704	A	ADD	1536	-3.779	4.405	-12.41	4.854	-0.8579	0.3911
9	9:30436876:T:C	30436876	C	ADD	1536	-3.779	4.405	-12.41	4.854	-0.8579	0.3911
9	9:30437100:G:A	30437100	A	ADD	1536	-3.779	4.405	-12.41	4.854	-0.8579	0.3911
9	9:30437870:A:G	30437870	G	ADD	1536	-3.779	4.405	-12.41	4.854	-0.8579	0.3911
9	9:30440800:T:G	30440800	G	ADD	1536	-3.779	4.405	-12.41	4.854	-0.8579	0.3911
9	9:30441527:G:A	30441527	A	ADD	1536	-3.779	4.405	-12.41	4.854	-0.8579	0.3911
9	9:110475662:T:C	110475662	C	ADD	1536	3.82	4.452	-4.906	12.55	0.8579	0.3911
9	9:112401674:A:G	112401674	G	ADD	1536	3.658	4.264	-4.699	12.02	0.8579	0.3911
10	10:5649804:C:T	5649804	T	ADD	1536	3.985	4.645	-5.12	13.09	0.8578	0.3911
10	10:5650273:T:C	5650273	C	ADD	1536	3.985	4.645	-5.12	13.09	0.8578	0.3911
10	10:17057766:C:T	17057766	T	ADD	1536	-3.639	4.242	-11.95	4.675	-0.8579	0.3911
10	10:52841715:C:G	52841715	G	ADD	1536	-4.68	5.456	-15.37	6.013	-0.8579	0.3911
10	10:52842575:C:T	52842575	T	ADD	1536	-4.68	5.456	-15.37	6.013	-0.8579	0.3911
10	10:80954686:G:A	80954686	A	ADD	1536	-3.804	4.434	-12.49	4.887	-0.8578	0.3911
10	10:133001303:C:T	133001303	T	ADD	1536	4.529	5.28	-5.819	14.88	0.8578	0.3911
12	12:10220458:G:A	10220458	A	ADD	1536	-6.918	8.064	-22.72	8.887	-0.8579	0.3911
15	15:54639565:C:A	54639565	A	ADD	1536	-6.454	7.523	-21.2	8.29	-0.8579	0.3911
15	15:74694598:C:G	74694598	G	ADD	1536	3.969	4.626	-5.098	13.04	0.8579	0.3911
17	17:33599558:G:A	33599558	A	ADD	1536	3.95	4.604	-5.073	12.97	0.8579	0.3911
18	18:76705466:G:A	76705466	A	ADD	1536	-7.45	8.685	-24.47	9.572	-0.8578	0.3911
18	18:76705782:C:T	76705782	T	ADD	1536	-7.45	8.685	-24.47	9.572	-0.8578	0.3911
19	19:9072313:A:G	9072313	G	ADD	1536	-4.146	4.833	-13.62	5.327	-0.8578	0.3911
19	19:9072742:T:C	9072742	C	ADD	1536	-4.146	4.833	-13.62	5.327	-0.8578	0.3911
1	1:25377621:G:A	25377621	A	ADD	1536	3.872	4.514	-4.975	12.72	0.8578	0.3912
1	1:25378720:C:T	25378720	T	ADD	1536	3.872	4.514	-4.975	12.72	0.8578	0.3912
2	2:106081842:T:C	106081842	C	ADD	1536	-4.262	4.968	-14	5.476	-0.8578	0.3912
2	2:106081911:T:C	106081911	C	ADD	1536	-4.262	4.968	-14	5.476	-0.8578	0.3912
2	2:106082202:C:G	106082202	G	ADD	1536	-4.262	4.968	-14	5.476	-0.8578	0.3912
2	2:106082312:G:A	106082312	A	ADD	1536	-4.262	4.968	-14	5.476	-0.8578	0.3912
2	2:106082376:A:G	106082376	G	ADD	1536	-4.262	4.968	-14	5.476	-0.8578	0.3912
2	2:168011629:A:T	168011629	T	ADD	1536	-6.692	7.802	-21.98	8.6	-0.8577	0.3912
2	2:169880616:G:C	169880616	G	ADD	1536	-3.622	4.222	-11.9	4.654	-0.8577	0.3912
3	3:12397392:A:G	12397392	G	ADD	1536	5.228	6.095	-6.718	17.17	0.8578	0.3912
3	3:33222295:G:C	33222295	C	ADD	1536	6.308	7.356	-8.108	20.72	0.8576	0.3912
3	3:96561875:T:A	96561875	A	ADD	1536	4.507	5.254	-5.791	14.8	0.8578	0.3912
3	3:96563519:T:G	96563519	G	ADD	1536	4.507	5.254	-5.791	14.8	0.8578	0.3912
3	3:96565815:C:T	96565815	T	ADD	1536	4.507	5.254	-5.791	14.8	0.8578	0.3912
3	3:96567697:A:G	96567697	G	ADD	1536	4.507	5.254	-5.791	14.8	0.8578	0.3912
3	3:96570321:G:A	96570321	A	ADD	1536	4.507	5.254	-5.791	14.8	0.8578	0.3912
3	3:96574409:G:T	96574409	T	ADD	1536	4.507	5.254	-5.791	14.8	0.8578	0.3912
3	3:96579088:A:G	96579088	G	ADD	1536	4.507	5.254	-5.791	14.8	0.8578	0.3912
3	3:140509220:C:T	140509220	T	ADD	1536	-4.218	4.919	-13.86	5.422	-0.8576	0.3912
3	3:142641923:T:C	142641923	T	ADD	1536	-4.149	4.838	-13.63	5.333	-0.8577	0.3912
4	4:121678905:A:C	121678905	C	ADD	1536	-5.473	6.381	-17.98	7.034	-0.8577	0.3912
4	4:121681778:T:C	121681778	C	ADD	1536	-5.473	6.381	-17.98	7.034	-0.8577	0.3912
4	4:121683072:T:G	121683072	G	ADD	1536	-5.473	6.381	-17.98	7.034	-0.8577	0.3912
4	4:121687404:A:G	121687404	G	ADD	1536	-5.473	6.381	-17.98	7.034	-0.8577	0.3912
5	5:20805448:A:G	20805448	G	ADD	1536	-6.687	7.797	-21.97	8.594	-0.8577	0.3912
5	5:20806730:C:T	20806730	T	ADD	1536	-6.687	7.797	-21.97	8.594	-0.8577	0.3912
5	5:20808011:A:C	20808011	C	ADD	1536	-6.687	7.797	-21.97	8.594	-0.8577	0.3912
5	5:20808320:C:T	20808320	T	ADD	1536	-6.687	7.797	-21.97	8.594	-0.8577	0.3912
5	5:20813384:G:T	20813384	T	ADD	1536	-6.687	7.797	-21.97	8.594	-0.8577	0.3912
5	5:20817439:T:C	20817439	C	ADD	1536	-6.687	7.797	-21.97	8.594	-0.8577	0.3912
5	5:20817697:G:A	20817697	A	ADD	1536	-6.687	7.797	-21.97	8.594	-0.8577	0.3912
5	5:149755421:A:G	149755421	G	ADD	1536	-6.046	7.05	-19.86	7.772	-0.8576	0.3912
5	5:171480733:A:C	171480733	C	ADD	1536	-3.706	4.321	-12.18	4.763	-0.8577	0.3912
6	6:75533863:C:A	75533863	A	ADD	1536	-5.173	6.032	-17	6.65	-0.8576	0.3912
6	6:75535080:C:T	75535080	T	ADD	1536	-5.173	6.032	-17	6.65	-0.8576	0.3912
6	6:99529062:T:C	99529062	C	ADD	1536	-4.045	4.716	-13.29	5.198	-0.8577	0.3912
6	6:138722874:A:G	138722874	G	ADD	1536	-6.965	8.121	-22.88	8.951	-0.8577	0.3912
6	6:147822152:A:G	147822152	G	ADD	1536	-4.217	4.916	-13.85	5.418	-0.8578	0.3912
7	7:10250539:T:C	10250539	C	ADD	1536	5.602	6.532	-7.2	18.4	0.8577	0.3912
7	7:139459176:A:G	139459176	G	ADD	1536	3.936	4.589	-5.058	12.93	0.8577	0.3912
8	8:23647699:C:A	23647699	A	ADD	1536	-3.912	4.56	-12.85	5.026	-0.8578	0.3912
9	9:81570991:A:C	81570991	C	ADD	1536	3.895	4.54	-5.005	12.79	0.8577	0.3912
9	9:83857359:T:C	83857359	C	ADD	1536	4.222	4.923	-5.426	13.87	0.8578	0.3912
10	10:2493669:C:T	2493669	T	ADD	1536	3.735	4.354	-4.799	12.27	0.8577	0.3912
10	10:2493744:C:T	2493744	T	ADD	1536	3.735	4.354	-4.799	12.27	0.8577	0.3912
10	10:134036804:C:T	134036804	T	ADD	1536	6.149	7.169	-7.902	20.2	0.8577	0.3912
11	11:1971977:A:C	1971977	C	ADD	1536	-4.303	5.018	-14.14	5.531	-0.8576	0.3912
11	11:23512611:G:A	23512611	G	ADD	1536	3.634	4.236	-4.669	11.94	0.8578	0.3912
11	11:75380407:G:C	75380407	C	ADD	1536	5.58	6.506	-7.17	18.33	0.8578	0.3912
11	11:88273814:G:A	88273814	A	ADD	1536	-8.166	9.521	-26.83	10.5	-0.8576	0.3912
11	11:92212159:T:G	92212159	G	ADD	1536	5.866	6.839	-7.539	19.27	0.8577	0.3912
11	11:92215361:A:G	92215361	G	ADD	1536	5.866	6.839	-7.539	19.27	0.8577	0.3912
11	11:92219551:G:A	92219551	A	ADD	1536	5.866	6.839	-7.539	19.27	0.8577	0.3912
11	11:131880713:A:G	131880713	A	ADD	1536	-4.697	5.476	-15.43	6.036	-0.8577	0.3912
12	12:12803246:G:A	12803246	A	ADD	1536	8.206	9.568	-10.55	26.96	0.8577	0.3912
12	12:16809000:T:C	16809000	C	ADD	1536	-5.042	5.878	-16.56	6.479	-0.8578	0.3912
12	12:69808865:C:T	69808865	T	ADD	1536	-3.719	4.337	-12.22	4.781	-0.8576	0.3912
12	12:106930546:A:G	106930546	G	ADD	1536	-8.274	9.646	-27.18	10.63	-0.8577	0.3912
12	12:106932930:G:A	106932930	A	ADD	1536	-8.274	9.646	-27.18	10.63	-0.8577	0.3912
12	12:114104782:A:G	114104782	A	ADD	1536	-3.673	4.283	-12.07	4.721	-0.8577	0.3912
12	12:114104975:A:G	114104975	A	ADD	1536	-3.673	4.283	-12.07	4.721	-0.8577	0.3912
12	12:114105006:G:C	114105006	G	ADD	1536	-3.673	4.283	-12.07	4.721	-0.8577	0.3912
13	13:24720097:G:A	24720097	A	ADD	1536	3.945	4.6	-5.07	12.96	0.8577	0.3912
14	14:86957486:A:C	86957486	C	ADD	1536	-6.677	7.785	-21.94	8.581	-0.8577	0.3912
15	15:38684594:C:T	38684594	T	ADD	1536	-3.735	4.355	-12.27	4.8	-0.8578	0.3912
15	15:82092515:C:G	82092515	G	ADD	1536	5.344	6.23	-6.868	17.56	0.8577	0.3912
15	15:85454959:G:A	85454959	A	ADD	1536	8.069	9.409	-10.37	26.51	0.8576	0.3912
15	15:86904700:C:T	86904700	T	ADD	1536	-3.811	4.443	-12.52	4.897	-0.8577	0.3912
16	16:17663050:A:C	17663050	C	ADD	1536	8.083	9.424	-10.39	26.55	0.8577	0.3912
17	17:54072686:A:G	54072686	G	ADD	1536	6.977	8.135	-8.967	22.92	0.8577	0.3912
17	17:54077521:G:T	54077521	T	ADD	1536	6.977	8.135	-8.967	22.92	0.8577	0.3912
17	17:54079025:T:C	54079025	C	ADD	1536	6.977	8.135	-8.967	22.92	0.8577	0.3912
17	17:54080799:C:T	54080799	T	ADD	1536	6.977	8.135	-8.967	22.92	0.8577	0.3912
17	17:54081012:G:T	54081012	T	ADD	1536	6.977	8.135	-8.967	22.92	0.8577	0.3912
17	17:54081455:T:C	54081455	C	ADD	1536	6.977	8.135	-8.967	22.92	0.8577	0.3912
18	18:61163084:A:C	61163084	A	ADD	1536	-3.603	4.201	-11.84	4.63	-0.8577	0.3912
18	18:62189827:A:G	62189827	G	ADD	1536	-4.391	5.12	-14.43	5.644	-0.8577	0.3912
18	18:62189932:C:T	62189932	T	ADD	1536	-4.391	5.12	-14.43	5.644	-0.8577	0.3912
18	18:77916565:T:C	77916565	C	ADD	1536	6.008	7.004	-7.721	19.74	0.8577	0.3912
19	19:34108671:G:A	34108671	A	ADD	1536	-4.172	4.864	-13.71	5.362	-0.8577	0.3912
19	19:34108859:C:T	34108859	T	ADD	1536	-4.172	4.864	-13.71	5.362	-0.8577	0.3912
19	19:34108972:C:T	34108972	T	ADD	1536	-4.172	4.864	-13.71	5.362	-0.8577	0.3912
19	19:34109254:G:T	34109254	T	ADD	1536	-4.172	4.864	-13.71	5.362	-0.8577	0.3912
19	19:34110282:C:T	34110282	T	ADD	1536	-4.172	4.864	-13.71	5.362	-0.8577	0.3912
19	19:34111283:C:T	34111283	T	ADD	1536	-4.172	4.864	-13.71	5.362	-0.8577	0.3912
20	20:38292415:T:C	38292415	C	ADD	1536	-7.434	8.668	-24.42	9.555	-0.8576	0.3912
1	1:54018483:G:A	54018483	G	ADD	1536	3.66	4.268	-4.706	12.03	0.8575	0.3913
1	1:87837690:T:G	87837690	G	ADD	1536	-4.491	5.237	-14.76	5.773	-0.8576	0.3913
1	1:231656418:G:A	231656418	A	ADD	1536	-3.622	4.224	-11.9	4.657	-0.8575	0.3913
1	1:234427534:A:C	234427534	C	ADD	1536	3.642	4.248	-4.683	11.97	0.8575	0.3913
2	2:45188525:A:G	45188525	G	ADD	1536	4.454	5.194	-5.727	14.63	0.8574	0.3913
2	2:69265224:C:T	69265224	T	ADD	1536	4.301	5.016	-5.53	14.13	0.8575	0.3913
2	2:176552756:G:A	176552756	G	ADD	1536	4.032	4.702	-5.184	13.25	0.8574	0.3913
2	2:202119272:A:C	202119272	C	ADD	1536	-4.403	5.135	-14.47	5.661	-0.8576	0.3913
2	2:202119818:T:G	202119818	G	ADD	1536	-4.403	5.135	-14.47	5.661	-0.8576	0.3913
3	3:52824610:G:A	52824610	A	ADD	1536	-3.804	4.436	-12.5	4.891	-0.8575	0.3913
3	3:65277406:T:C	65277406	C	ADD	1536	5.348	6.236	-6.875	17.57	0.8576	0.3913
3	3:70238025:G:A	70238025	A	ADD	1536	-5.004	5.835	-16.44	6.433	-0.8575	0.3913
3	3:78501897:G:A	78501897	G	ADD	1536	3.627	4.229	-4.662	11.92	0.8576	0.3913
3	3:87609221:G:A	87609221	G	ADD	1536	4.108	4.79	-5.281	13.5	0.8575	0.3913
3	3:87609853:C:T	87609853	C	ADD	1536	4.108	4.79	-5.281	13.5	0.8575	0.3913
3	3:87610319:G:A	87610319	G	ADD	1536	4.108	4.79	-5.281	13.5	0.8575	0.3913
3	3:87610855:T:A	87610855	T	ADD	1536	4.108	4.79	-5.281	13.5	0.8575	0.3913
3	3:87611398:A:G	87611398	A	ADD	1536	4.108	4.79	-5.281	13.5	0.8575	0.3913
3	3:87611638:T:A	87611638	T	ADD	1536	4.108	4.79	-5.281	13.5	0.8575	0.3913
3	3:87613691:G:A	87613691	G	ADD	1536	4.108	4.79	-5.281	13.5	0.8575	0.3913
3	3:87614711:G:A	87614711	G	ADD	1536	4.108	4.79	-5.281	13.5	0.8575	0.3913
3	3:87616072:T:A	87616072	T	ADD	1536	4.108	4.79	-5.281	13.5	0.8575	0.3913
3	3:140516297:G:A	140516297	A	ADD	1536	-3.764	4.39	-12.37	4.84	-0.8575	0.3913
4	4:39724748:C:G	39724748	G	ADD	1536	-7.989	9.316	-26.25	10.27	-0.8575	0.3913
4	4:137574271:A:G	137574271	A	ADD	1536	3.589	4.185	-4.614	11.79	0.8576	0.3913
5	5:39421279:G:A	39421279	A	ADD	1536	4.151	4.841	-5.338	13.64	0.8575	0.3913
5	5:80224493:A:T	80224493	A	ADD	1536	3.831	4.467	-4.925	12.59	0.8576	0.3913
5	5:94912515:A:T	94912515	T	ADD	1536	5.414	6.314	-6.961	17.79	0.8575	0.3913
5	5:155876833:G:A	155876833	A	ADD	1536	-5.752	6.709	-18.9	7.396	-0.8575	0.3913
5	5:155876857:C:A	155876857	A	ADD	1536	-5.752	6.709	-18.9	7.396	-0.8575	0.3913
6	6:29506431:C:G	29506431	G	ADD	1536	-8.21	9.574	-26.97	10.55	-0.8576	0.3913
6	6:29507571:G:A	29507571	A	ADD	1536	-8.21	9.574	-26.97	10.55	-0.8576	0.3913
6	6:29830505:A:G	29830505	G	ADD	1536	3.867	4.51	-4.972	12.71	0.8575	0.3913
6	6:31049222:T:A	31049222	A	ADD	1536	-4.899	5.713	-16.1	6.299	-0.8575	0.3913
6	6:31049870:A:G	31049870	G	ADD	1536	-4.899	5.713	-16.1	6.299	-0.8575	0.3913
6	6:31104919:G:A	31104919	G	ADD	1536	-4.143	4.831	-13.61	5.326	-0.8575	0.3913
6	6:31104952:G:A	31104952	G	ADD	1536	-4.143	4.831	-13.61	5.326	-0.8575	0.3913
6	6:78351049:C:T	78351049	C	ADD	1536	3.682	4.294	-4.734	12.1	0.8575	0.3913
6	6:145140660:G:A	145140660	A	ADD	1536	-4.044	4.716	-13.29	5.199	-0.8576	0.3913
6	6:145140698:G:C	145140698	C	ADD	1536	-4.044	4.716	-13.29	5.199	-0.8576	0.3913
6	6:145142604:A:G	145142604	G	ADD	1536	-4.044	4.716	-13.29	5.199	-0.8576	0.3913
6	6:145143795:G:T	145143795	T	ADD	1536	-4.044	4.716	-13.29	5.199	-0.8576	0.3913
6	6:145143915:T:G	145143915	G	ADD	1536	-4.044	4.716	-13.29	5.199	-0.8576	0.3913
6	6:145143917:T:G	145143917	G	ADD	1536	-4.044	4.716	-13.29	5.199	-0.8576	0.3913
6	6:145144123:C:A	145144123	A	ADD	1536	-4.044	4.716	-13.29	5.199	-0.8576	0.3913
6	6:145144923:G:A	145144923	A	ADD	1536	-4.044	4.716	-13.29	5.199	-0.8576	0.3913
7	7:16716128:A:G	16716128	G	ADD	1536	3.762	4.388	-4.837	12.36	0.8575	0.3913
7	7:21150007:C:T	21150007	T	ADD	1536	-5.348	6.236	-17.57	6.874	-0.8576	0.3913
7	7:156095814:T:C	156095814	T	ADD	1536	3.648	4.255	-4.691	11.99	0.8574	0.3913
8	8:17627020:A:G	17627020	G	ADD	1536	3.612	4.212	-4.644	11.87	0.8575	0.3913
8	8:18496789:G:C	18496789	C	ADD	1536	-5.996	6.992	-19.7	7.708	-0.8575	0.3913
8	8:27317337:A:G	27317337	A	ADD	1536	-3.655	4.263	-12.01	4.699	-0.8575	0.3913
8	8:63884089:G:A	63884089	A	ADD	1536	-5.299	6.179	-17.41	6.812	-0.8575	0.3913
8	8:83479254:G:A	83479254	A	ADD	1536	3.558	4.149	-4.573	11.69	0.8576	0.3913
8	8:103949653:T:G	103949653	G	ADD	1536	4.928	5.747	-6.336	16.19	0.8575	0.3913
8	8:103951061:A:G	103951061	G	ADD	1536	4.928	5.747	-6.336	16.19	0.8575	0.3913
9	9:9707948:G:C	9707948	C	ADD	1536	-3.713	4.331	-12.2	4.775	-0.8575	0.3913
10	10:63180751:A:G	63180751	G	ADD	1536	4.444	5.182	-5.713	14.6	0.8576	0.3913
10	10:63185807:A:G	63185807	G	ADD	1536	4.444	5.182	-5.713	14.6	0.8576	0.3913
10	10:63186686:G:A	63186686	A	ADD	1536	4.444	5.182	-5.713	14.6	0.8576	0.3913
10	10:63186812:G:A	63186812	A	ADD	1536	4.444	5.182	-5.713	14.6	0.8576	0.3913
10	10:63189819:G:A	63189819	A	ADD	1536	4.444	5.182	-5.713	14.6	0.8576	0.3913
10	10:63194124:C:T	63194124	T	ADD	1536	4.444	5.182	-5.713	14.6	0.8576	0.3913
10	10:124123470:A:C	124123470	C	ADD	1536	3.975	4.636	-5.112	13.06	0.8575	0.3913
13	13:110644236:C:T	110644236	T	ADD	1536	-5.632	6.569	-18.51	7.242	-0.8574	0.3913
14	14:91003641:C:T	91003641	T	ADD	1536	4.816	5.617	-6.193	15.83	0.8574	0.3913
14	14:91003750:G:A	91003750	A	ADD	1536	4.816	5.617	-6.193	15.83	0.8574	0.3913
15	15:70078519:G:A	70078519	A	ADD	1536	-4.137	4.824	-13.59	5.317	-0.8576	0.3913
16	16:11550619:G:A	11550619	A	ADD	1536	4.237	4.941	-5.447	13.92	0.8575	0.3913
16	16:59387425:T:C	59387425	C	ADD	1536	-3.668	4.278	-12.05	4.717	-0.8574	0.3913
16	16:83174408:G:A	83174408	A	ADD	1536	5.029	5.864	-6.464	16.52	0.8576	0.3913
20	20:11371883:G:T	11371883	T	ADD	1536	-3.641	4.246	-11.96	4.681	-0.8575	0.3913
22	22:28181436:A:C	28181436	A	ADD	1536	4.599	5.363	-5.913	15.11	0.8575	0.3913
1	1:63405189:C:A	63405189	A	ADD	1536	-3.682	4.294	-12.1	4.735	-0.8574	0.3914
1	1:161326201:C:T	161326201	T	ADD	1536	-7.358	8.582	-24.18	9.463	-0.8573	0.3914
1	1:230521031:C:A	230521031	A	ADD	1536	3.717	4.335	-4.78	12.21	0.8573	0.3914
1	1:234823223:C:A	234823223	A	ADD	1536	-5.002	5.835	-16.44	6.434	-0.8573	0.3914
2	2:238301184:G:A	238301184	G	ADD	1536	4.766	5.559	-6.129	15.66	0.8574	0.3914
3	3:16268974:T:A	16268974	A	ADD	1536	4.862	5.671	-6.254	15.98	0.8572	0.3914
3	3:194842145:A:C	194842145	A	ADD	1536	-3.653	4.261	-12.01	4.699	-0.8573	0.3914
4	4:27391702:T:C	27391702	C	ADD	1536	-7.917	9.235	-26.02	10.18	-0.8573	0.3914
5	5:26575694:G:A	26575694	A	ADD	1536	5.785	6.748	-7.441	19.01	0.8573	0.3914
5	5:26575871:G:A	26575871	A	ADD	1536	5.785	6.748	-7.441	19.01	0.8573	0.3914
5	5:26582241:A:G	26582241	G	ADD	1536	5.785	6.748	-7.441	19.01	0.8573	0.3914
5	5:26583986:G:A	26583986	A	ADD	1536	5.785	6.748	-7.441	19.01	0.8573	0.3914
5	5:26585299:A:G	26585299	G	ADD	1536	5.785	6.748	-7.441	19.01	0.8573	0.3914
5	5:26585527:T:A	26585527	A	ADD	1536	5.785	6.748	-7.441	19.01	0.8573	0.3914
5	5:26585753:T:C	26585753	C	ADD	1536	5.785	6.748	-7.441	19.01	0.8573	0.3914
5	5:26586291:G:C	26586291	C	ADD	1536	5.785	6.748	-7.441	19.01	0.8573	0.3914
5	5:26586865:C:T	26586865	T	ADD	1536	5.785	6.748	-7.441	19.01	0.8573	0.3914
5	5:26586925:A:T	26586925	T	ADD	1536	5.785	6.748	-7.441	19.01	0.8573	0.3914
5	5:26587012:T:G	26587012	G	ADD	1536	5.785	6.748	-7.441	19.01	0.8573	0.3914
5	5:26587018:A:G	26587018	G	ADD	1536	5.785	6.748	-7.441	19.01	0.8573	0.3914
5	5:26587054:C:G	26587054	G	ADD	1536	5.785	6.748	-7.441	19.01	0.8573	0.3914
5	5:26587086:A:G	26587086	G	ADD	1536	5.785	6.748	-7.441	19.01	0.8573	0.3914
5	5:26587214:T:A	26587214	A	ADD	1536	5.785	6.748	-7.441	19.01	0.8573	0.3914
5	5:26587267:C:G	26587267	G	ADD	1536	5.785	6.748	-7.441	19.01	0.8573	0.3914
5	5:26588052:T:A	26588052	A	ADD	1536	5.785	6.748	-7.441	19.01	0.8573	0.3914
5	5:26588296:G:A	26588296	A	ADD	1536	5.785	6.748	-7.441	19.01	0.8573	0.3914
5	5:26588350:C:T	26588350	T	ADD	1536	5.785	6.748	-7.441	19.01	0.8573	0.3914
5	5:26589129:C:T	26589129	T	ADD	1536	5.785	6.748	-7.441	19.01	0.8573	0.3914
5	5:26589151:G:A	26589151	A	ADD	1536	5.785	6.748	-7.441	19.01	0.8573	0.3914
5	5:26589238:T:C	26589238	C	ADD	1536	5.785	6.748	-7.441	19.01	0.8573	0.3914
5	5:74600934:C:A	74600934	A	ADD	1536	4.354	5.078	-5.599	14.31	0.8574	0.3914
5	5:74601053:G:A	74601053	A	ADD	1536	4.354	5.078	-5.599	14.31	0.8574	0.3914
5	5:74601595:T:C	74601595	C	ADD	1536	4.354	5.078	-5.599	14.31	0.8574	0.3914
5	5:74602979:C:T	74602979	T	ADD	1536	4.354	5.078	-5.599	14.31	0.8574	0.3914
5	5:74603832:T:G	74603832	G	ADD	1536	4.354	5.078	-5.599	14.31	0.8574	0.3914
5	5:74604166:T:C	74604166	C	ADD	1536	4.354	5.078	-5.599	14.31	0.8574	0.3914
5	5:74604249:G:A	74604249	A	ADD	1536	4.354	5.078	-5.599	14.31	0.8574	0.3914
5	5:74604318:C:T	74604318	T	ADD	1536	4.354	5.078	-5.599	14.31	0.8574	0.3914
6	6:32679732:A:G	32679732	G	ADD	1536	4.319	5.038	-5.556	14.19	0.8573	0.3914
6	6:38770968:A:T	38770968	T	ADD	1536	-8.028	9.364	-26.38	10.33	-0.8573	0.3914
6	6:64379231:G:A	64379231	A	ADD	1536	-4.86	5.668	-15.97	6.25	-0.8574	0.3914
6	6:64386334:T:C	64386334	C	ADD	1536	-4.86	5.668	-15.97	6.25	-0.8574	0.3914
6	6:64390904:A:G	64390904	G	ADD	1536	-4.86	5.668	-15.97	6.25	-0.8574	0.3914
6	6:64398469:C:G	64398469	G	ADD	1536	-4.86	5.668	-15.97	6.25	-0.8574	0.3914
6	6:64403181:C:A	64403181	A	ADD	1536	-4.86	5.668	-15.97	6.25	-0.8574	0.3914
6	6:131881146:C:T	131881146	T	ADD	1536	5.295	6.176	-6.81	17.4	0.8573	0.3914
7	7:7775164:C:T	7775164	T	ADD	1536	-5.322	6.208	-17.49	6.845	-0.8573	0.3914
7	7:7775886:G:A	7775886	A	ADD	1536	-5.322	6.208	-17.49	6.845	-0.8573	0.3914
7	7:7779324:T:C	7779324	C	ADD	1536	-5.322	6.208	-17.49	6.845	-0.8573	0.3914
7	7:19522148:A:C	19522148	C	ADD	1536	7.65	8.924	-9.84	25.14	0.8573	0.3914
8	8:5804547:G:A	5804547	G	ADD	1536	-5.632	6.568	-18.51	7.242	-0.8574	0.3914
11	11:70896432:T:C	70896432	C	ADD	1536	-6.224	7.26	-20.45	8.005	-0.8573	0.3914
11	11:86072671:G:A	86072671	A	ADD	1536	-3.62	4.222	-11.89	4.655	-0.8574	0.3914
11	11:103685903:T:A	103685903	A	ADD	1536	4.26	4.969	-5.48	14	0.8573	0.3914
11	11:103687463:T:A	103687463	A	ADD	1536	4.26	4.969	-5.48	14	0.8573	0.3914
11	11:103706310:C:A	103706310	A	ADD	1536	4.26	4.969	-5.48	14	0.8573	0.3914
12	12:42995180:A:G	42995180	A	ADD	1536	-3.673	4.284	-12.07	4.723	-0.8574	0.3914
12	12:82496732:A:G	82496732	G	ADD	1536	-4.39	5.121	-14.43	5.646	-0.8573	0.3914
13	13:77470675:T:C	77470675	C	ADD	1536	-4.042	4.715	-13.28	5.199	-0.8573	0.3914
13	13:77471023:C:T	77471023	T	ADD	1536	-4.042	4.715	-13.28	5.199	-0.8573	0.3914
13	13:90422482:C:T	90422482	T	ADD	1536	4.5	5.249	-5.788	14.79	0.8573	0.3914
13	13:95726541:A:G	95726541	A	ADD	1536	4.636	5.407	-5.962	15.23	0.8574	0.3914
13	13:105605569:A:C	105605569	A	ADD	1536	-3.672	4.283	-12.07	4.722	-0.8574	0.3914
13	13:110813523:C:T	110813523	T	ADD	1536	3.947	4.604	-5.076	12.97	0.8574	0.3914
14	14:54421052:G:T	54421052	T	ADD	1536	-3.748	4.372	-12.32	4.821	-0.8573	0.3914
14	14:64495431:G:A	64495431	G	ADD	1536	-5.272	6.149	-17.32	6.781	-0.8573	0.3914
15	15:88870812:G:C	88870812	C	ADD	1536	-7.331	8.551	-24.09	9.43	-0.8573	0.3914
16	16:85815098:G:A	85815098	A	ADD	1536	3.83	4.468	-4.926	12.59	0.8573	0.3914
17	17:45415007:T:C	45415007	C	ADD	1536	5.888	6.868	-7.574	19.35	0.8573	0.3914
17	17:72681667:G:A	72681667	A	ADD	1536	5.028	5.865	-6.467	16.52	0.8573	0.3914
18	18:72943723:G:C	72943723	C	ADD	1536	-3.906	4.556	-12.84	5.023	-0.8574	0.3914
19	19:39048129:A:C	39048129	C	ADD	1536	-4.758	5.549	-15.63	6.118	-0.8574	0.3914
19	19:40655018:T:A	40655018	A	ADD	1536	-4.349	5.073	-14.29	5.594	-0.8574	0.3914
20	20:3713940:G:C	3713940	C	ADD	1536	-4.398	5.13	-14.45	5.656	-0.8574	0.3914
20	20:14743423:A:T	14743423	T	ADD	1536	-5.642	6.582	-18.54	7.257	-0.8573	0.3914
20	20:14746831:C:T	14746831	T	ADD	1536	-5.642	6.582	-18.54	7.257	-0.8573	0.3914
20	20:14749561:T:C	14749561	C	ADD	1536	-5.642	6.582	-18.54	7.257	-0.8573	0.3914
20	20:14749918:G:A	14749918	A	ADD	1536	-5.642	6.582	-18.54	7.257	-0.8573	0.3914
20	20:14753822:G:A	14753822	A	ADD	1536	-5.642	6.582	-18.54	7.257	-0.8573	0.3914
20	20:14754039:C:T	14754039	T	ADD	1536	-5.642	6.582	-18.54	7.257	-0.8573	0.3914
20	20:14754042:T:C	14754042	C	ADD	1536	-5.642	6.582	-18.54	7.257	-0.8573	0.3914
20	20:14754515:G:A	14754515	A	ADD	1536	-5.642	6.582	-18.54	7.257	-0.8573	0.3914
20	20:15880116:T:C	15880116	C	ADD	1536	5.495	6.409	-7.066	18.06	0.8574	0.3914
20	20:24424908:G:C	24424908	C	ADD	1536	-5.233	6.104	-17.2	6.73	-0.8573	0.3914
20	20:24425304:T:A	24425304	A	ADD	1536	-5.233	6.104	-17.2	6.73	-0.8573	0.3914
20	20:40935515:A:G	40935515	A	ADD	1536	-3.684	4.297	-12.1	4.738	-0.8573	0.3914
20	20:48585947:G:A	48585947	A	ADD	1536	5.307	6.19	-6.826	17.44	0.8573	0.3914
1	1:19636169:A:G	19636169	A	ADD	1536	-5.205	6.073	-17.11	6.697	-0.8571	0.3915
1	1:71061026:A:G	71061026	G	ADD	1536	4.048	4.723	-5.209	13.31	0.8572	0.3915
1	1:71066907:C:T	71066907	T	ADD	1536	4.048	4.723	-5.209	13.31	0.8572	0.3915
1	1:175658531:G:A	175658531	A	ADD	1536	4.727	5.515	-6.082	15.54	0.8572	0.3915
1	1:237805506:T:G	237805506	G	ADD	1536	-5.858	6.834	-19.25	7.536	-0.8572	0.3915
1	1:237805925:C:T	237805925	T	ADD	1536	-5.858	6.834	-19.25	7.536	-0.8572	0.3915
2	2:176448878:C:T	176448878	T	ADD	1536	-5.002	5.836	-16.44	6.436	-0.8572	0.3915
2	2:176450093:T:G	176450093	G	ADD	1536	-5.002	5.836	-16.44	6.436	-0.8572	0.3915
2	2:176450225:A:G	176450225	G	ADD	1536	-5.002	5.836	-16.44	6.436	-0.8572	0.3915
2	2:176450739:G:C	176450739	C	ADD	1536	-5.002	5.836	-16.44	6.436	-0.8572	0.3915
2	2:176451291:A:G	176451291	G	ADD	1536	-5.002	5.836	-16.44	6.436	-0.8572	0.3915
3	3:5939227:T:C	5939227	C	ADD	1536	-5.306	6.19	-17.44	6.826	-0.8572	0.3915
3	3:18417102:G:T	18417102	T	ADD	1536	-3.678	4.291	-12.09	4.732	-0.8572	0.3915
3	3:114451248:T:C	114451248	C	ADD	1536	-3.941	4.597	-12.95	5.069	-0.8572	0.3915
3	3:114451904:G:C	114451904	C	ADD	1536	-3.941	4.597	-12.95	5.069	-0.8572	0.3915
3	3:140992472:T:C	140992472	C	ADD	1536	5.793	6.759	-7.454	19.04	0.8571	0.3915
3	3:162068721:A:G	162068721	G	ADD	1536	-4.434	5.173	-14.57	5.705	-0.8572	0.3915
3	3:178183868:C:G	178183868	G	ADD	1536	-3.724	4.345	-12.24	4.792	-0.8572	0.3915
4	4:97036328:G:A	97036328	A	ADD	1536	-4.204	4.904	-13.82	5.408	-0.8572	0.3915
4	4:97038335:A:C	97038335	C	ADD	1536	-4.204	4.904	-13.82	5.408	-0.8572	0.3915
4	4:122261113:A:C	122261113	C	ADD	1536	-3.924	4.578	-12.9	5.049	-0.8572	0.3915
4	4:122261130:C:T	122261130	T	ADD	1536	-3.924	4.578	-12.9	5.049	-0.8572	0.3915
4	4:122261368:C:T	122261368	T	ADD	1536	-3.924	4.578	-12.9	5.049	-0.8572	0.3915
4	4:122261392:T:C	122261392	C	ADD	1536	-3.924	4.578	-12.9	5.049	-0.8572	0.3915
4	4:122261495:C:A	122261495	A	ADD	1536	-3.924	4.578	-12.9	5.049	-0.8572	0.3915
4	4:122261785:C:T	122261785	T	ADD	1536	-3.924	4.578	-12.9	5.049	-0.8572	0.3915
4	4:122261930:T:C	122261930	C	ADD	1536	-3.924	4.578	-12.9	5.049	-0.8572	0.3915
4	4:122261954:C:T	122261954	T	ADD	1536	-3.924	4.578	-12.9	5.049	-0.8572	0.3915
4	4:122262226:C:T	122262226	T	ADD	1536	-3.924	4.578	-12.9	5.049	-0.8572	0.3915
5	5:149093203:A:G	149093203	G	ADD	1536	-8.546	9.971	-28.09	11	-0.8571	0.3915
6	6:63458776:G:A	63458776	A	ADD	1536	-4.061	4.738	-13.35	5.225	-0.8571	0.3915
7	7:7776051:C:T	7776051	T	ADD	1536	-4.323	5.043	-14.21	5.561	-0.8572	0.3915
7	7:7777442:A:T	7777442	T	ADD	1536	-4.323	5.043	-14.21	5.561	-0.8572	0.3915
7	7:7778310:A:G	7778310	G	ADD	1536	-4.323	5.043	-14.21	5.561	-0.8572	0.3915
7	7:7779009:G:A	7779009	A	ADD	1536	-4.323	5.043	-14.21	5.561	-0.8572	0.3915
7	7:7779126:G:A	7779126	A	ADD	1536	-4.323	5.043	-14.21	5.561	-0.8572	0.3915
7	7:7779244:G:A	7779244	A	ADD	1536	-4.323	5.043	-14.21	5.561	-0.8572	0.3915
7	7:7780347:C:T	7780347	T	ADD	1536	-4.323	5.043	-14.21	5.561	-0.8572	0.3915
7	7:27370919:T:C	27370919	T	ADD	1536	3.647	4.255	-4.692	11.99	0.8571	0.3915
8	8:4524519:A:T	4524519	A	ADD	1536	-4.319	5.039	-14.19	5.557	-0.8571	0.3915
8	8:16508761:T:C	16508761	C	ADD	1536	-3.636	4.242	-11.95	4.678	-0.8571	0.3915
8	8:19844415:A:G	19844415	G	ADD	1536	-6.479	7.558	-21.29	8.335	-0.8572	0.3915
9	9:3178293:G:A	3178293	A	ADD	1536	7.243	8.45	-9.319	23.81	0.8572	0.3915
9	9:104826891:G:A	104826891	A	ADD	1536	5.673	6.619	-7.3	18.65	0.8571	0.3915
9	9:118266112:G:A	118266112	G	ADD	1536	3.609	4.21	-4.643	11.86	0.8571	0.3915
10	10:44871346:G:A	44871346	A	ADD	1536	5.691	6.639	-7.321	18.7	0.8572	0.3915
10	10:71422050:C:T	71422050	T	ADD	1536	3.735	4.357	-4.805	12.28	0.8571	0.3915
10	10:73561398:G:C	73561398	C	ADD	1536	-3.591	4.19	-11.8	4.621	-0.8571	0.3915
10	10:73562744:G:A	73562744	A	ADD	1536	-3.591	4.19	-11.8	4.621	-0.8571	0.3915
10	10:73563554:C:T	73563554	T	ADD	1536	-3.591	4.19	-11.8	4.621	-0.8571	0.3915
10	10:131519034:G:A	131519034	A	ADD	1536	3.662	4.273	-4.713	12.04	0.8571	0.3915
11	11:99266462:G:A	99266462	A	ADD	1536	-5.083	5.93	-16.71	6.54	-0.8572	0.3915
11	11:99270370:G:T	99270370	T	ADD	1536	-5.083	5.93	-16.71	6.54	-0.8572	0.3915
11	11:112344052:C:A	112344052	A	ADD	1536	-3.735	4.358	-12.28	4.806	-0.8571	0.3915
11	11:112344064:G:A	112344064	A	ADD	1536	-3.735	4.358	-12.28	4.806	-0.8571	0.3915
12	12:19957366:T:A	19957366	A	ADD	1536	4.494	5.244	-5.783	14.77	0.8571	0.3915
12	12:47359727:G:T	47359727	T	ADD	1536	-6.721	7.842	-22.09	8.648	-0.8571	0.3915
13	13:30570627:C:T	30570627	T	ADD	1536	-4.951	5.775	-16.27	6.369	-0.8572	0.3915
13	13:33569834:G:A	33569834	G	ADD	1536	3.713	4.332	-4.778	12.2	0.8571	0.3915
13	13:47032328:T:C	47032328	C	ADD	1536	3.641	4.248	-4.685	11.97	0.8571	0.3915
13	13:50749978:G:T	50749978	T	ADD	1536	3.695	4.311	-4.754	12.14	0.8571	0.3915
15	15:66870720:C:G	66870720	G	ADD	1536	5.656	6.598	-7.277	18.59	0.8571	0.3915
15	15:66871272:G:C	66871272	C	ADD	1536	5.656	6.598	-7.277	18.59	0.8571	0.3915
15	15:79896878:T:C	79896878	C	ADD	1536	3.799	4.431	-4.887	12.48	0.8572	0.3915
18	18:75817884:T:A	75817884	A	ADD	1536	3.666	4.277	-4.717	12.05	0.8571	0.3915
1	1:92282080:T:G	92282080	G	ADD	1536	-3.646	4.254	-11.98	4.692	-0.857	0.3916
1	1:92285875:T:C	92285875	C	ADD	1536	-3.646	4.254	-11.98	4.692	-0.857	0.3916
1	1:106623562:A:T	106623562	T	ADD	1536	4.23	4.936	-5.444	13.9	0.857	0.3916
1	1:203464768:A:G	203464768	G	ADD	1536	3.922	4.577	-5.048	12.89	0.857	0.3916
1	1:203578338:C:G	203578338	G	ADD	1536	-3.846	4.488	-12.64	4.951	-0.857	0.3916
1	1:208596402:C:T	208596402	C	ADD	1536	-3.642	4.249	-11.97	4.686	-0.857	0.3916
2	2:67442857:T:C	67442857	C	ADD	1536	-6.73	7.853	-22.12	8.661	-0.857	0.3916
2	2:76796561:G:A	76796561	G	ADD	1536	-3.886	4.534	-12.77	5.001	-0.857	0.3916
2	2:85554080:G:A	85554080	G	ADD	1536	-5.737	6.695	-18.86	7.385	-0.8569	0.3916
2	2:183155564:A:G	183155564	G	ADD	1536	3.65	4.259	-4.698	12	0.8569	0.3916
2	2:194142585:G:A	194142585	G	ADD	1536	-3.627	4.232	-11.92	4.668	-0.8569	0.3916
2	2:212914726:C:A	212914726	C	ADD	1536	-7.346	8.571	-24.15	9.454	-0.857	0.3916
3	3:104078908:A:G	104078908	G	ADD	1536	-4.838	5.646	-15.9	6.227	-0.8569	0.3916
3	3:192255849:C:T	192255849	T	ADD	1536	3.924	4.578	-5.049	12.9	0.8571	0.3916
4	4:17439346:A:G	17439346	G	ADD	1536	-6.388	7.454	-21	8.221	-0.857	0.3916
4	4:38591172:G:A	38591172	G	ADD	1536	-3.565	4.16	-11.72	4.589	-0.8569	0.3916
4	4:60884752:C:T	60884752	T	ADD	1536	6.145	7.171	-7.91	20.2	0.8569	0.3916
4	4:117663440:T:C	117663440	C	ADD	1536	-4.246	4.955	-13.96	5.465	-0.857	0.3916
4	4:133898252:T:A	133898252	T	ADD	1536	3.6	4.201	-4.634	11.83	0.8569	0.3916
4	4:179499961:T:C	179499961	C	ADD	1536	5.651	6.595	-7.274	18.58	0.857	0.3916
4	4:182551294:G:T	182551294	T	ADD	1536	-4.258	4.968	-14	5.48	-0.857	0.3916
5	5:35117368:T:C	35117368	C	ADD	1536	-4.269	4.982	-14.03	5.495	-0.8569	0.3916
5	5:66829536:A:C	66829536	C	ADD	1536	-3.718	4.339	-12.22	4.786	-0.857	0.3916
5	5:76416739:T:C	76416739	C	ADD	1536	4.241	4.949	-5.458	13.94	0.857	0.3916
5	5:159310695:A:G	159310695	G	ADD	1536	-4.478	5.226	-14.72	5.764	-0.8569	0.3916
6	6:4074634:C:A	4074634	A	ADD	1536	3.738	4.362	-4.811	12.29	0.8569	0.3916
6	6:101468591:A:G	101468591	G	ADD	1536	-3.681	4.296	-12.1	4.738	-0.857	0.3916
6	6:109221245:T:C	109221245	C	ADD	1536	7.507	8.761	-9.664	24.68	0.8569	0.3916
7	7:16719300:T:A	16719300	A	ADD	1536	3.777	4.407	-4.861	12.41	0.8569	0.3916
7	7:21545971:C:T	21545971	T	ADD	1536	-4.081	4.762	-13.41	5.253	-0.857	0.3916
7	7:27431352:A:C	27431352	C	ADD	1536	-4.27	4.983	-14.04	5.496	-0.8569	0.3916
7	7:54097204:G:A	54097204	G	ADD	1536	3.648	4.257	-4.696	11.99	0.8569	0.3916
7	7:76931957:T:G	76931957	G	ADD	1536	-4.992	5.826	-16.41	6.426	-0.857	0.3916
8	8:4527284:A:G	4527284	A	ADD	1536	-4.205	4.907	-13.82	5.412	-0.857	0.3916
8	8:14032730:G:T	14032730	T	ADD	1536	6.336	7.394	-8.156	20.83	0.8569	0.3916
8	8:16255868:G:C	16255868	C	ADD	1536	-5.749	6.708	-18.9	7.399	-0.8569	0.3916
8	8:16267836:A:G	16267836	G	ADD	1536	-5.749	6.708	-18.9	7.399	-0.8569	0.3916
8	8:17708154:C:T	17708154	C	ADD	1536	3.64	4.247	-4.684	11.96	0.857	0.3916
9	9:13904860:G:A	13904860	A	ADD	1536	5.221	6.092	-6.719	17.16	0.857	0.3916
9	9:119639424:C:T	119639424	T	ADD	1536	-3.818	4.455	-12.55	4.914	-0.857	0.3916
9	9:119641530:C:T	119641530	T	ADD	1536	-3.818	4.455	-12.55	4.914	-0.857	0.3916
11	11:77104776:G:A	77104776	A	ADD	1536	4.328	5.051	-5.571	14.23	0.857	0.3916
11	11:86308076:C:T	86308076	T	ADD	1536	5.067	5.913	-6.522	16.66	0.857	0.3916
11	11:86310278:C:T	86310278	T	ADD	1536	5.067	5.913	-6.522	16.66	0.857	0.3916
11	11:116696887:G:T	116696887	G	ADD	1536	3.819	4.456	-4.915	12.55	0.857	0.3916
11	11:116696921:T:C	116696921	T	ADD	1536	3.819	4.456	-4.915	12.55	0.857	0.3916
11	11:116697117:C:A	116697117	C	ADD	1536	3.819	4.456	-4.915	12.55	0.857	0.3916
11	11:116697321:G:C	116697321	G	ADD	1536	3.819	4.456	-4.915	12.55	0.857	0.3916
11	11:116697344:C:T	116697344	C	ADD	1536	3.819	4.456	-4.915	12.55	0.857	0.3916
11	11:116697538:T:C	116697538	T	ADD	1536	3.819	4.456	-4.915	12.55	0.857	0.3916
11	11:116697738:C:A	116697738	C	ADD	1536	3.819	4.456	-4.915	12.55	0.857	0.3916
11	11:116697848:G:A	116697848	G	ADD	1536	3.819	4.456	-4.915	12.55	0.857	0.3916
11	11:116721465:G:A	116721465	A	ADD	1536	4.736	5.527	-6.096	15.57	0.8569	0.3916
12	12:75308550:G:A	75308550	A	ADD	1536	-3.709	4.327	-12.19	4.773	-0.857	0.3916
12	12:75310145:A:G	75310145	G	ADD	1536	-3.709	4.327	-12.19	4.773	-0.857	0.3916
12	12:75310947:T:C	75310947	T	ADD	1536	-3.709	4.327	-12.19	4.773	-0.857	0.3916
12	12:75311335:A:G	75311335	A	ADD	1536	-3.709	4.327	-12.19	4.773	-0.857	0.3916
12	12:75311723:A:G	75311723	A	ADD	1536	-3.709	4.327	-12.19	4.773	-0.857	0.3916
12	12:75312131:G:A	75312131	G	ADD	1536	-3.709	4.327	-12.19	4.773	-0.857	0.3916
12	12:75314719:A:G	75314719	A	ADD	1536	-3.709	4.327	-12.19	4.773	-0.857	0.3916
12	12:75317598:C:G	75317598	C	ADD	1536	-3.709	4.327	-12.19	4.773	-0.857	0.3916
12	12:75317679:G:A	75317679	G	ADD	1536	-3.709	4.327	-12.19	4.773	-0.857	0.3916
12	12:75319668:A:G	75319668	A	ADD	1536	-3.709	4.327	-12.19	4.773	-0.857	0.3916
12	12:128778323:T:C	128778323	T	ADD	1536	3.572	4.169	-4.598	11.74	0.8569	0.3916
12	12:128778470:C:T	128778470	C	ADD	1536	3.572	4.169	-4.598	11.74	0.8569	0.3916
12	12:128778703:G:A	128778703	G	ADD	1536	3.572	4.169	-4.598	11.74	0.8569	0.3916
12	12:128778922:A:G	128778922	A	ADD	1536	3.572	4.169	-4.598	11.74	0.8569	0.3916
12	12:128779073:C:G	128779073	C	ADD	1536	3.572	4.169	-4.598	11.74	0.8569	0.3916
12	12:128779120:A:T	128779120	A	ADD	1536	3.572	4.169	-4.598	11.74	0.8569	0.3916
12	12:128779161:A:G	128779161	A	ADD	1536	3.572	4.169	-4.598	11.74	0.8569	0.3916
12	12:128779164:G:C	128779164	G	ADD	1536	3.572	4.169	-4.598	11.74	0.8569	0.3916
12	12:128779165:A:G	128779165	A	ADD	1536	3.572	4.169	-4.598	11.74	0.8569	0.3916
13	13:76595236:T:C	76595236	C	ADD	1536	-4.259	4.97	-14	5.481	-0.857	0.3916
13	13:110503212:A:G	110503212	G	ADD	1536	4.777	5.574	-6.148	15.7	0.857	0.3916
1	1:55952835:C:T	55952835	T	ADD	1536	-4.113	4.801	-13.52	5.297	-0.8567	0.3917
1	1:92171267:A:G	92171267	A	ADD	1536	4.17	4.867	-5.37	13.71	0.8567	0.3917
1	1:167739861:C:T	167739861	T	ADD	1536	5.116	5.971	-6.587	16.82	0.8568	0.3917
1	1:167740123:G:A	167740123	A	ADD	1536	5.116	5.971	-6.587	16.82	0.8568	0.3917
1	1:167740749:G:A	167740749	A	ADD	1536	5.116	5.971	-6.587	16.82	0.8568	0.3917
2	2:35022471:C:T	35022471	T	ADD	1536	-5.211	6.082	-17.13	6.71	-0.8568	0.3917
2	2:35022583:A:G	35022583	G	ADD	1536	-5.211	6.082	-17.13	6.71	-0.8568	0.3917
2	2:35031659:T:C	35031659	C	ADD	1536	-5.211	6.082	-17.13	6.71	-0.8568	0.3917
2	2:35031977:C:G	35031977	G	ADD	1536	-5.211	6.082	-17.13	6.71	-0.8568	0.3917
2	2:35032447:T:C	35032447	C	ADD	1536	-5.211	6.082	-17.13	6.71	-0.8568	0.3917
2	2:150203493:G:A	150203493	G	ADD	1536	3.624	4.23	-4.667	11.92	0.8567	0.3917
2	2:166352178:C:T	166352178	T	ADD	1536	-3.676	4.29	-12.08	4.732	-0.8568	0.3917
3	3:5510739:C:A	5510739	A	ADD	1536	-5.671	6.619	-18.64	7.301	-0.8569	0.3917
3	3:60029378:T:A	60029378	A	ADD	1536	6.973	8.139	-8.978	22.93	0.8568	0.3917
3	3:130189148:T:A	130189148	T	ADD	1536	-3.637	4.245	-11.96	4.684	-0.8567	0.3917
4	4:8362524:C:T	8362524	T	ADD	1536	3.577	4.175	-4.606	11.76	0.8569	0.3917
4	4:13864083:A:C	13864083	C	ADD	1536	6.542	7.636	-8.423	21.51	0.8568	0.3917
4	4:30352260:C:A	30352260	A	ADD	1536	-3.804	4.44	-12.51	4.898	-0.8568	0.3917
5	5:117096768:A:T	117096768	T	ADD	1536	6.958	8.121	-8.96	22.88	0.8567	0.3917
5	5:126767961:A:G	126767961	G	ADD	1536	3.67	4.283	-4.724	12.06	0.8569	0.3917
5	5:126777362:G:A	126777362	A	ADD	1536	3.67	4.283	-4.724	12.06	0.8569	0.3917
6	6:33808921:G:A	33808921	A	ADD	1536	4.031	4.705	-5.191	13.25	0.8568	0.3917
6	6:40000597:G:A	40000597	A	ADD	1536	-5.59	6.524	-18.38	7.197	-0.8568	0.3917
6	6:40004040:C:A	40004040	A	ADD	1536	-5.59	6.524	-18.38	7.197	-0.8568	0.3917
6	6:40005369:C:T	40005369	T	ADD	1536	-5.59	6.524	-18.38	7.197	-0.8568	0.3917
6	6:40005807:T:C	40005807	C	ADD	1536	-5.59	6.524	-18.38	7.197	-0.8568	0.3917
6	6:40006384:A:C	40006384	C	ADD	1536	-5.59	6.524	-18.38	7.197	-0.8568	0.3917
6	6:40006455:C:A	40006455	A	ADD	1536	-5.59	6.524	-18.38	7.197	-0.8568	0.3917
6	6:40014616:C:A	40014616	A	ADD	1536	-5.59	6.524	-18.38	7.197	-0.8568	0.3917
6	6:40019418:C:T	40019418	T	ADD	1536	-5.59	6.524	-18.38	7.197	-0.8568	0.3917
6	6:40019805:A:C	40019805	C	ADD	1536	-5.59	6.524	-18.38	7.197	-0.8568	0.3917
6	6:40020522:C:A	40020522	A	ADD	1536	-5.59	6.524	-18.38	7.197	-0.8568	0.3917
6	6:40024218:C:T	40024218	T	ADD	1536	-5.593	6.528	-18.39	7.201	-0.8568	0.3917
7	7:14832504:G:T	14832504	T	ADD	1536	5.127	5.984	-6.601	16.86	0.8568	0.3917
7	7:19668541:C:A	19668541	A	ADD	1536	6.994	8.163	-9.004	22.99	0.8568	0.3917
7	7:19668806:A:G	19668806	G	ADD	1536	6.994	8.163	-9.004	22.99	0.8568	0.3917
7	7:19669423:C:A	19669423	A	ADD	1536	6.994	8.163	-9.004	22.99	0.8568	0.3917
7	7:19669621:T:G	19669621	G	ADD	1536	6.994	8.163	-9.004	22.99	0.8568	0.3917
7	7:19670350:T:G	19670350	G	ADD	1536	6.994	8.163	-9.004	22.99	0.8568	0.3917
8	8:2924979:G:C	2924979	C	ADD	1536	3.835	4.475	-4.937	12.61	0.8568	0.3917
8	8:17647914:C:G	17647914	C	ADD	1536	3.667	4.28	-4.721	12.06	0.8569	0.3917
8	8:82928966:A:T	82928966	T	ADD	1536	-5.09	5.941	-16.73	6.555	-0.8567	0.3917
8	8:106091501:G:C	106091501	C	ADD	1536	-7.392	8.627	-24.3	9.517	-0.8568	0.3917
9	9:110475845:A:G	110475845	G	ADD	1536	3.848	4.491	-4.954	12.65	0.8568	0.3917
9	9:110475848:T:C	110475848	C	ADD	1536	3.848	4.491	-4.954	12.65	0.8568	0.3917
10	10:19005800:T:A	19005800	A	ADD	1536	3.692	4.309	-4.753	12.14	0.8568	0.3917
10	10:80899266:T:C	80899266	C	ADD	1536	-4.281	4.997	-14.08	5.512	-0.8568	0.3917
11	11:4728901:G:A	4728901	A	ADD	1536	4.305	5.024	-5.542	14.15	0.8569	0.3917
11	11:21357314:G:T	21357314	T	ADD	1536	-4.045	4.72	-13.3	5.207	-0.8569	0.3917
12	12:24043650:C:G	24043650	G	ADD	1536	6.23	7.271	-8.021	20.48	0.8569	0.3917
12	12:98583090:A:T	98583090	T	ADD	1536	5.096	5.948	-6.563	16.76	0.8567	0.3917
12	12:115010406:G:A	115010406	A	ADD	1536	5.528	6.452	-7.118	18.17	0.8568	0.3917
12	12:115011928:A:G	115011928	G	ADD	1536	5.528	6.452	-7.118	18.17	0.8568	0.3917
13	13:76352190:G:A	76352190	A	ADD	1536	-4.508	5.261	-14.82	5.804	-0.8568	0.3917
13	13:76357830:C:A	76357830	A	ADD	1536	-4.508	5.261	-14.82	5.804	-0.8568	0.3917
15	15:40703211:A:G	40703211	A	ADD	1536	4.271	4.985	-5.5	14.04	0.8568	0.3917
16	16:58791981:T:A	58791981	A	ADD	1536	-3.952	4.613	-12.99	5.089	-0.8567	0.3917
18	18:31389601:C:T	31389601	T	ADD	1536	-3.679	4.294	-12.1	4.738	-0.8567	0.3917
18	18:47777937:G:A	47777937	A	ADD	1536	3.717	4.337	-4.785	12.22	0.8569	0.3917
18	18:77902837:G:A	77902837	A	ADD	1536	5.408	6.313	-6.964	17.78	0.8567	0.3917
20	20:19848599:A:G	19848599	G	ADD	1536	7.36	8.59	-9.476	24.2	0.8568	0.3917
20	20:42562168:G:A	42562168	A	ADD	1536	3.997	4.665	-5.147	13.14	0.8567	0.3917
1	1:4679161:T:G	4679161	G	ADD	1536	4.038	4.714	-5.202	13.28	0.8566	0.3918
1	1:4679180:C:A	4679180	A	ADD	1536	4.038	4.714	-5.202	13.28	0.8566	0.3918
1	1:4679460:T:G	4679460	G	ADD	1536	4.038	4.714	-5.202	13.28	0.8566	0.3918
1	1:4679469:C:A	4679469	A	ADD	1536	4.038	4.714	-5.202	13.28	0.8566	0.3918
1	1:4679731:T:C	4679731	C	ADD	1536	4.038	4.714	-5.202	13.28	0.8566	0.3918
1	1:79891404:A:G	79891404	G	ADD	1536	4.588	5.356	-5.91	15.09	0.8566	0.3918
1	1:169691181:G:A	169691181	A	ADD	1536	-4.585	5.353	-15.08	5.906	-0.8566	0.3918
1	1:169691501:T:C	169691501	C	ADD	1536	-4.585	5.353	-15.08	5.906	-0.8566	0.3918
1	1:169700155:A:C	169700155	C	ADD	1536	-4.585	5.353	-15.08	5.906	-0.8566	0.3918
2	2:106592564:G:A	106592564	A	ADD	1536	-3.75	4.377	-12.33	4.829	-0.8567	0.3918
2	2:128913429:A:G	128913429	G	ADD	1536	-6.981	8.149	-22.95	8.991	-0.8567	0.3918
2	2:241824379:C:A	241824379	A	ADD	1536	-6.781	7.915	-22.29	8.733	-0.8567	0.3918
2	2:241828206:G:C	241828206	C	ADD	1536	-6.781	7.915	-22.29	8.733	-0.8567	0.3918
2	2:241828816:G:A	241828816	A	ADD	1536	-6.781	7.915	-22.29	8.733	-0.8567	0.3918
2	2:241829610:G:A	241829610	A	ADD	1536	-6.781	7.915	-22.29	8.733	-0.8567	0.3918
2	2:241829648:C:T	241829648	T	ADD	1536	-6.781	7.915	-22.29	8.733	-0.8567	0.3918
3	3:6148794:C:T	6148794	T	ADD	1536	6.842	7.988	-8.814	22.5	0.8566	0.3918
3	3:6148982:C:A	6148982	A	ADD	1536	6.842	7.988	-8.814	22.5	0.8566	0.3918
3	3:9263247:A:T	9263247	T	ADD	1536	-4.628	5.404	-15.22	5.962	-0.8565	0.3918
3	3:9264152:T:C	9264152	C	ADD	1536	-4.628	5.404	-15.22	5.962	-0.8565	0.3918
3	3:20497659:G:A	20497659	A	ADD	1536	4.346	5.073	-5.598	14.29	0.8566	0.3918
3	3:20497740:G:A	20497740	A	ADD	1536	4.346	5.073	-5.598	14.29	0.8566	0.3918
3	3:53586144:C:T	53586144	T	ADD	1536	4.05	4.728	-5.216	13.32	0.8566	0.3918
3	3:55230110:C:T	55230110	T	ADD	1536	-5.983	6.984	-19.67	7.706	-0.8567	0.3918
3	3:134629492:T:C	134629492	C	ADD	1536	-3.634	4.242	-11.95	4.681	-0.8566	0.3918
3	3:189423731:T:C	189423731	T	ADD	1536	-3.693	4.311	-12.14	4.756	-0.8566	0.3918
4	4:161867999:T:C	161867999	C	ADD	1536	-4.29	5.009	-14.11	5.526	-0.8566	0.3918
4	4:161869103:T:G	161869103	G	ADD	1536	-4.29	5.009	-14.11	5.526	-0.8566	0.3918
4	4:161870803:C:G	161870803	G	ADD	1536	-4.29	5.009	-14.11	5.526	-0.8566	0.3918
4	4:174256500:C:T	174256500	T	ADD	1536	6.327	7.387	-8.151	20.81	0.8566	0.3918
4	4:185901447:G:A	185901447	A	ADD	1536	-4.261	4.975	-14.01	5.489	-0.8566	0.3918
6	6:37692216:G:A	37692216	A	ADD	1536	4.433	5.176	-5.711	14.58	0.8566	0.3918
6	6:103470638:A:G	103470638	G	ADD	1536	-5.337	6.231	-17.55	6.875	-0.8566	0.3918
6	6:162702534:T:C	162702534	C	ADD	1536	-7.195	8.4	-23.66	9.269	-0.8566	0.3918
7	7:33508930:A:G	33508930	A	ADD	1536	-4.011	4.682	-13.19	5.167	-0.8565	0.3918
7	7:33510259:C:T	33510259	C	ADD	1536	-4.011	4.682	-13.19	5.167	-0.8565	0.3918
7	7:33510358:G:A	33510358	G	ADD	1536	-4.011	4.682	-13.19	5.167	-0.8565	0.3918
7	7:33511022:G:A	33511022	G	ADD	1536	-4.011	4.682	-13.19	5.167	-0.8565	0.3918
7	7:33511650:A:G	33511650	A	ADD	1536	-4.011	4.682	-13.19	5.167	-0.8565	0.3918
7	7:33512125:C:T	33512125	C	ADD	1536	-4.011	4.682	-13.19	5.167	-0.8565	0.3918
7	7:33513061:A:G	33513061	A	ADD	1536	-4.011	4.682	-13.19	5.167	-0.8565	0.3918
7	7:131460716:C:T	131460716	T	ADD	1536	4.134	4.826	-5.325	13.59	0.8565	0.3918
8	8:13891919:G:A	13891919	A	ADD	1536	3.722	4.345	-4.795	12.24	0.8566	0.3918
8	8:106121682:T:C	106121682	T	ADD	1536	-3.674	4.289	-12.08	4.732	-0.8567	0.3918
8	8:108827782:A:G	108827782	G	ADD	1536	-4.733	5.526	-15.56	6.098	-0.8565	0.3918
8	8:117154992:G:A	117154992	A	ADD	1536	3.688	4.305	-4.75	12.13	0.8566	0.3918
9	9:98276753:C:T	98276753	T	ADD	1536	-3.826	4.466	-12.58	4.927	-0.8567	0.3918
9	9:114810102:A:G	114810102	G	ADD	1536	4.062	4.742	-5.232	13.36	0.8565	0.3918
10	10:117441174:A:G	117441174	A	ADD	1536	-3.732	4.358	-12.27	4.808	-0.8565	0.3918
10	10:119243566:G:A	119243566	G	ADD	1536	3.629	4.237	-4.675	11.93	0.8565	0.3918
11	11:17490571:C:T	17490571	T	ADD	1536	-3.742	4.369	-12.3	4.82	-0.8566	0.3918
11	11:97157963:G:A	97157963	A	ADD	1536	4.213	4.919	-5.427	13.85	0.8566	0.3918
11	11:112344417:C:T	112344417	T	ADD	1536	-3.736	4.362	-12.29	4.813	-0.8565	0.3918
11	11:123023632:G:A	123023632	A	ADD	1536	-4.243	4.953	-13.95	5.465	-0.8566	0.3918
12	12:5106038:C:T	5106038	T	ADD	1536	-7	8.172	-23.02	9.016	-0.8566	0.3918
12	12:82430283:C:T	82430283	C	ADD	1536	-3.977	4.643	-13.08	5.122	-0.8567	0.3918
12	12:120769657:G:A	120769657	A	ADD	1536	3.675	4.29	-4.734	12.08	0.8566	0.3918
13	13:44757668:G:A	44757668	A	ADD	1536	-3.722	4.345	-12.24	4.794	-0.8567	0.3918
13	13:76331259:C:T	76331259	T	ADD	1536	-3.946	4.607	-12.98	5.084	-0.8565	0.3918
13	13:76332177:C:T	76332177	T	ADD	1536	-3.946	4.607	-12.98	5.084	-0.8565	0.3918
15	15:60781040:C:A	60781040	A	ADD	1536	-7.112	8.302	-23.38	9.159	-0.8566	0.3918
16	16:69895286:A:G	69895286	A	ADD	1536	6.313	7.371	-8.133	20.76	0.8565	0.3918
16	16:87046327:G:A	87046327	A	ADD	1536	-3.87	4.518	-12.72	4.985	-0.8566	0.3918
17	17:1086739:G:A	1086739	A	ADD	1536	5.197	6.068	-6.695	17.09	0.8566	0.3918
17	17:1087077:G:A	1087077	A	ADD	1536	5.197	6.068	-6.695	17.09	0.8566	0.3918
17	17:1087469:G:A	1087469	A	ADD	1536	5.197	6.068	-6.695	17.09	0.8566	0.3918
18	18:75657315:T:C	75657315	C	ADD	1536	-5.575	6.508	-18.33	7.18	-0.8567	0.3918
1	1:80681208:T:C	80681208	C	ADD	1536	-4.311	5.034	-14.18	5.555	-0.8564	0.3919
1	1:180138890:G:A	180138890	A	ADD	1536	-4.749	5.546	-15.62	6.12	-0.8564	0.3919
1	1:182402803:A:G	182402803	G	ADD	1536	4.131	4.823	-5.322	13.58	0.8565	0.3919
1	1:198333063:T:C	198333063	C	ADD	1536	3.647	4.258	-4.699	11.99	0.8565	0.3919
1	1:212721738:C:T	212721738	T	ADD	1536	4.347	5.076	-5.601	14.3	0.8565	0.3919
1	1:225455300:T:C	225455300	C	ADD	1536	-3.847	4.492	-12.65	4.958	-0.8564	0.3919
2	2:53915437:C:T	53915437	T	ADD	1536	-3.649	4.26	-12	4.701	-0.8565	0.3919
2	2:53917666:C:T	53917666	T	ADD	1536	-3.649	4.26	-12	4.701	-0.8565	0.3919
2	2:76032281:G:A	76032281	A	ADD	1536	8.206	9.581	-10.57	26.98	0.8565	0.3919
2	2:76032926:C:T	76032926	T	ADD	1536	8.206	9.581	-10.57	26.98	0.8565	0.3919
2	2:228639888:A:G	228639888	G	ADD	1536	-5.878	6.864	-19.33	7.575	-0.8563	0.3919
3	3:30021498:C:A	30021498	A	ADD	1536	3.804	4.441	-4.9	12.51	0.8565	0.3919
3	3:30021599:G:C	30021599	C	ADD	1536	3.804	4.441	-4.9	12.51	0.8565	0.3919
3	3:33125337:A:T	33125337	T	ADD	1536	-6.447	7.528	-21.2	8.308	-0.8564	0.3919
3	3:68539374:T:C	68539374	C	ADD	1536	4.368	5.101	-5.629	14.37	0.8563	0.3919
3	3:80295575:A:G	80295575	G	ADD	1536	-4.154	4.85	-13.66	5.352	-0.8565	0.3919
3	3:80308261:A:G	80308261	A	ADD	1536	-4.154	4.85	-13.66	5.352	-0.8565	0.3919
3	3:80308720:A:T	80308720	A	ADD	1536	-4.154	4.85	-13.66	5.352	-0.8565	0.3919
3	3:108639384:T:C	108639384	C	ADD	1536	-4.226	4.934	-13.9	5.444	-0.8565	0.3919
4	4:114060978:G:T	114060978	G	ADD	1536	-3.598	4.202	-11.83	4.637	-0.8564	0.3919
4	4:114060992:A:G	114060992	A	ADD	1536	-3.598	4.202	-11.83	4.637	-0.8564	0.3919
4	4:114062488:G:A	114062488	G	ADD	1536	-3.598	4.202	-11.83	4.637	-0.8564	0.3919
5	5:2302513:A:G	2302513	A	ADD	1536	3.894	4.548	-5.019	12.81	0.8564	0.3919
5	5:37925457:T:C	37925457	C	ADD	1536	4.123	4.814	-5.312	13.56	0.8564	0.3919
5	5:113961122:C:G	113961122	G	ADD	1536	3.954	4.617	-5.095	13	0.8564	0.3919
5	5:141765951:T:C	141765951	C	ADD	1536	3.726	4.35	-4.801	12.25	0.8564	0.3919
6	6:619600:A:C	619600	C	ADD	1536	4.36	5.091	-5.618	14.34	0.8564	0.3919
6	6:70046025:A:G	70046025	G	ADD	1536	7.695	8.985	-9.914	25.31	0.8565	0.3919
6	6:120870997:C:G	120870997	G	ADD	1536	6.967	8.135	-8.978	22.91	0.8564	0.3919
6	6:120871373:G:A	120871373	A	ADD	1536	6.967	8.135	-8.978	22.91	0.8564	0.3919
6	6:120872095:A:T	120872095	T	ADD	1536	6.967	8.135	-8.978	22.91	0.8564	0.3919
6	6:120874774:A:G	120874774	G	ADD	1536	6.967	8.135	-8.978	22.91	0.8564	0.3919
6	6:120875396:A:G	120875396	G	ADD	1536	6.967	8.135	-8.978	22.91	0.8564	0.3919
6	6:165387848:T:A	165387848	A	ADD	1536	-3.776	4.409	-12.42	4.866	-0.8565	0.3919
6	6:165388330:T:C	165388330	C	ADD	1536	-3.776	4.409	-12.42	4.866	-0.8565	0.3919
7	7:52658240:G:T	52658240	T	ADD	1536	-3.625	4.233	-11.92	4.672	-0.8564	0.3919
7	7:77649514:C:T	77649514	T	ADD	1536	4.602	5.374	-5.931	15.14	0.8564	0.3919
8	8:5222021:C:T	5222021	T	ADD	1536	-5.136	5.997	-16.89	6.618	-0.8564	0.3919
8	8:5222289:C:T	5222289	T	ADD	1536	-5.136	5.997	-16.89	6.618	-0.8564	0.3919
8	8:5222299:C:A	5222299	A	ADD	1536	-5.136	5.997	-16.89	6.618	-0.8564	0.3919
8	8:5222313:G:A	5222313	A	ADD	1536	-5.136	5.997	-16.89	6.618	-0.8564	0.3919
8	8:5222363:T:C	5222363	C	ADD	1536	-5.136	5.997	-16.89	6.618	-0.8564	0.3919
8	8:10237479:G:A	10237479	A	ADD	1536	-4.219	4.927	-13.88	5.437	-0.8563	0.3919
8	8:18486743:G:C	18486743	C	ADD	1536	-6.012	7.019	-19.77	7.746	-0.8565	0.3919
9	9:30425817:C:T	30425817	T	ADD	1536	-3.781	4.415	-12.43	4.871	-0.8565	0.3919
9	9:93554867:A:G	93554867	G	ADD	1536	3.904	4.559	-5.03	12.84	0.8565	0.3919
9	9:93554971:C:A	93554971	A	ADD	1536	3.904	4.559	-5.03	12.84	0.8565	0.3919
9	9:93556995:T:C	93556995	C	ADD	1536	3.904	4.559	-5.03	12.84	0.8565	0.3919
9	9:135350866:C:A	135350866	C	ADD	1536	4.589	5.359	-5.915	15.09	0.8563	0.3919
10	10:18624893:A:G	18624893	G	ADD	1536	4.539	5.3	-5.848	14.93	0.8564	0.3919
10	10:28456529:G:A	28456529	A	ADD	1536	3.644	4.255	-4.696	11.98	0.8564	0.3919
10	10:67054515:C:G	67054515	G	ADD	1536	5.875	6.86	-7.571	19.32	0.8564	0.3919
10	10:67055905:A:G	67055905	G	ADD	1536	5.875	6.86	-7.571	19.32	0.8564	0.3919
10	10:67056500:T:C	67056500	C	ADD	1536	5.875	6.86	-7.571	19.32	0.8564	0.3919
10	10:67057817:G:A	67057817	A	ADD	1536	5.875	6.86	-7.571	19.32	0.8564	0.3919
10	10:114732906:A:C	114732906	A	ADD	1536	-4.056	4.736	-13.34	5.227	-0.8564	0.3919
11	11:58348386:A:G	58348386	G	ADD	1536	5.076	5.927	-6.54	16.69	0.8565	0.3919
11	11:133901772:C:A	133901772	A	ADD	1536	3.692	4.312	-4.758	12.14	0.8564	0.3919
12	12:68877360:G:T	68877360	G	ADD	1536	-3.629	4.237	-11.93	4.676	-0.8564	0.3919
12	12:75262676:A:C	75262676	A	ADD	1536	3.839	4.482	-4.945	12.62	0.8565	0.3919
12	12:75263070:T:C	75263070	T	ADD	1536	3.839	4.482	-4.945	12.62	0.8565	0.3919
12	12:104932332:T:C	104932332	C	ADD	1536	-5.085	5.938	-16.72	6.552	-0.8565	0.3919
12	12:104932380:C:T	104932380	T	ADD	1536	-5.085	5.938	-16.72	6.552	-0.8565	0.3919
13	13:44833838:C:T	44833838	T	ADD	1536	3.685	4.302	-4.747	12.12	0.8565	0.3919
13	13:65283692:A:C	65283692	C	ADD	1536	-8.04	9.388	-26.44	10.36	-0.8565	0.3919
13	13:82061760:G:A	82061760	A	ADD	1536	-5.176	6.043	-17.02	6.669	-0.8565	0.3919
13	13:110649904:G:A	110649904	A	ADD	1536	-5.035	5.879	-16.56	6.487	-0.8565	0.3919
13	13:110650292:A:G	110650292	G	ADD	1536	-5.035	5.879	-16.56	6.487	-0.8565	0.3919
13	13:110650626:G:A	110650626	A	ADD	1536	-5.035	5.879	-16.56	6.487	-0.8565	0.3919
13	13:110650987:C:T	110650987	T	ADD	1536	-5.035	5.879	-16.56	6.487	-0.8565	0.3919
13	13:110651455:G:A	110651455	A	ADD	1536	-5.035	5.879	-16.56	6.487	-0.8565	0.3919
15	15:26628830:T:G	26628830	G	ADD	1536	-5.26	6.141	-17.3	6.777	-0.8565	0.3919
15	15:26628978:G:A	26628978	A	ADD	1536	-5.26	6.141	-17.3	6.777	-0.8565	0.3919
15	15:26629427:A:C	26629427	C	ADD	1536	-5.26	6.141	-17.3	6.777	-0.8565	0.3919
15	15:26629595:A:G	26629595	G	ADD	1536	-5.26	6.141	-17.3	6.777	-0.8565	0.3919
15	15:78489562:C:A	78489562	C	ADD	1536	-4.407	5.145	-14.49	5.678	-0.8565	0.3919
17	17:78582693:G:A	78582693	A	ADD	1536	3.79	4.426	-4.884	12.46	0.8565	0.3919
18	18:72865164:C:T	72865164	T	ADD	1536	-3.854	4.5	-12.67	4.965	-0.8564	0.3919
20	20:44106290:A:G	44106290	G	ADD	1536	3.964	4.628	-5.108	13.04	0.8564	0.3919
20	20:44106700:T:C	44106700	C	ADD	1536	3.964	4.628	-5.108	13.04	0.8564	0.3919
1	1:34475962:T:A	34475962	A	ADD	1536	-3.6	4.204	-11.84	4.641	-0.8562	0.392
1	1:34475967:G:A	34475967	A	ADD	1536	-3.6	4.204	-11.84	4.641	-0.8562	0.392
1	1:102409735:A:G	102409735	A	ADD	1536	-4.089	4.776	-13.45	5.271	-0.8562	0.392
1	1:218198217:A:G	218198217	G	ADD	1536	-5.325	6.219	-17.51	6.863	-0.8562	0.392
2	2:37581254:G:A	37581254	A	ADD	1536	3.766	4.398	-4.854	12.39	0.8563	0.392
2	2:51845092:C:G	51845092	G	ADD	1536	3.792	4.428	-4.887	12.47	0.8563	0.392
2	2:51852752:T:C	51852752	C	ADD	1536	3.792	4.428	-4.887	12.47	0.8563	0.392
3	3:5540618:G:C	5540618	G	ADD	1536	3.627	4.236	-4.675	11.93	0.8562	0.392
3	3:30820845:G:A	30820845	A	ADD	1536	-3.639	4.249	-11.97	4.69	-0.8563	0.392
3	3:30821902:G:T	30821902	T	ADD	1536	-3.639	4.249	-11.97	4.69	-0.8563	0.392
3	3:30821998:C:T	30821998	T	ADD	1536	-3.639	4.249	-11.97	4.69	-0.8563	0.392
3	3:30822247:T:C	30822247	C	ADD	1536	-3.639	4.249	-11.97	4.69	-0.8563	0.392
3	3:112453129:G:A	112453129	A	ADD	1536	3.652	4.265	-4.708	12.01	0.8562	0.392
3	3:112784939:G:C	112784939	C	ADD	1536	-5.75	6.715	-18.91	7.412	-0.8562	0.392
3	3:112786454:A:G	112786454	G	ADD	1536	-5.75	6.715	-18.91	7.412	-0.8562	0.392
3	3:112787059:G:T	112787059	T	ADD	1536	-5.75	6.715	-18.91	7.412	-0.8562	0.392
3	3:112787060:A:C	112787060	C	ADD	1536	-5.75	6.715	-18.91	7.412	-0.8562	0.392
3	3:112787272:A:C	112787272	C	ADD	1536	-5.75	6.715	-18.91	7.412	-0.8562	0.392
3	3:158583801:C:G	158583801	G	ADD	1536	-4.144	4.84	-13.63	5.342	-0.8562	0.392
4	4:21287969:G:A	21287969	A	ADD	1536	3.633	4.242	-4.683	11.95	0.8562	0.392
4	4:186994178:G:A	186994178	A	ADD	1536	-4.789	5.593	-15.75	6.172	-0.8563	0.392
5	5:2144916:G:A	2144916	G	ADD	1536	-3.793	4.43	-12.48	4.89	-0.8562	0.392
5	5:33824395:C:T	33824395	T	ADD	1536	3.738	4.365	-4.818	12.29	0.8563	0.392
5	5:50285458:C:A	50285458	A	ADD	1536	6.585	7.691	-8.488	21.66	0.8563	0.392
5	5:131707095:A:G	131707095	A	ADD	1536	3.758	4.388	-4.843	12.36	0.8563	0.392
5	5:131707380:C:A	131707380	C	ADD	1536	3.758	4.388	-4.843	12.36	0.8563	0.392
5	5:131709739:A:C	131709739	A	ADD	1536	3.758	4.388	-4.843	12.36	0.8563	0.392
5	5:131709776:T:C	131709776	T	ADD	1536	3.758	4.388	-4.843	12.36	0.8563	0.392
5	5:131714409:C:T	131714409	C	ADD	1536	3.758	4.388	-4.843	12.36	0.8563	0.392
5	5:166004251:T:C	166004251	C	ADD	1536	-3.95	4.614	-12.99	5.092	-0.8562	0.392
6	6:31340991:C:A	31340991	A	ADD	1536	3.991	4.66	-5.143	13.12	0.8563	0.392
6	6:128713133:T:A	128713133	A	ADD	1536	-4.009	4.681	-13.18	5.166	-0.8563	0.392
7	7:3251327:G:A	3251327	A	ADD	1536	5.144	6.008	-6.631	16.92	0.8562	0.392
7	7:12513185:C:A	12513185	A	ADD	1536	4.448	5.194	-5.732	14.63	0.8563	0.392
7	7:12513221:T:C	12513221	C	ADD	1536	4.448	5.194	-5.732	14.63	0.8563	0.392
7	7:51191714:T:C	51191714	T	ADD	1536	3.611	4.217	-4.655	11.88	0.8562	0.392
8	8:437078:T:C	437078	C	ADD	1536	-5.818	6.794	-19.13	7.499	-0.8563	0.392
8	8:61064473:T:C	61064473	C	ADD	1536	3.756	4.386	-4.841	12.35	0.8563	0.392
9	9:9756399:C:T	9756399	T	ADD	1536	-3.687	4.306	-12.13	4.753	-0.8562	0.392
9	9:36082619:A:G	36082619	G	ADD	1536	-3.625	4.234	-11.92	4.673	-0.8562	0.392
9	9:96254464:A:G	96254464	G	ADD	1536	-3.615	4.222	-11.89	4.66	-0.8562	0.392
9	9:104941304:C:T	104941304	T	ADD	1536	3.883	4.536	-5.006	12.77	0.8562	0.392
10	10:1776610:A:G	1776610	G	ADD	1536	-6.378	7.449	-20.98	8.221	-0.8563	0.392
10	10:89820529:G:A	89820529	A	ADD	1536	7.892	9.217	-10.17	25.96	0.8562	0.392
10	10:121196008:G:A	121196008	A	ADD	1536	4.171	4.872	-5.377	13.72	0.8562	0.392
10	10:121196335:G:A	121196335	A	ADD	1536	4.171	4.872	-5.377	13.72	0.8562	0.392
11	11:1389770:G:A	1389770	A	ADD	1536	4.411	5.152	-5.686	14.51	0.8563	0.392
11	11:123797007:G:A	123797007	G	ADD	1536	3.848	4.494	-4.959	12.65	0.8563	0.392
12	12:9947915:C:G	9947915	G	ADD	1536	-4.441	5.187	-14.61	5.725	-0.8562	0.392
12	12:103353538:A:G	103353538	A	ADD	1536	5.643	6.591	-7.275	18.56	0.8562	0.392
12	12:128779369:T:C	128779369	T	ADD	1536	3.565	4.164	-4.596	11.73	0.8562	0.392
12	12:128779396:A:G	128779396	A	ADD	1536	3.565	4.164	-4.596	11.73	0.8562	0.392
13	13:47395688:G:A	47395688	G	ADD	1536	-3.9	4.555	-12.83	5.027	-0.8563	0.392
13	13:53656961:A:C	53656961	C	ADD	1536	4.833	5.646	-6.232	15.9	0.8562	0.392
13	13:72416526:G:A	72416526	G	ADD	1536	3.821	4.463	-4.926	12.57	0.8562	0.392
13	13:72419503:G:A	72419503	G	ADD	1536	3.821	4.463	-4.926	12.57	0.8562	0.392
13	13:72419815:T:A	72419815	T	ADD	1536	3.821	4.463	-4.926	12.57	0.8562	0.392
13	13:72419997:C:T	72419997	C	ADD	1536	3.821	4.463	-4.926	12.57	0.8562	0.392
14	14:62521268:T:C	62521268	C	ADD	1536	-3.671	4.287	-12.07	4.732	-0.8563	0.392
14	14:62521369:T:C	62521369	C	ADD	1536	-3.671	4.287	-12.07	4.732	-0.8563	0.392
14	14:93796411:T:C	93796411	C	ADD	1536	-3.67	4.287	-12.07	4.732	-0.8562	0.392
15	15:53017345:G:C	53017345	G	ADD	1536	-3.821	4.463	-12.57	4.926	-0.8562	0.392
16	16:24239403:G:A	24239403	A	ADD	1536	-4.157	4.856	-13.67	5.359	-0.8562	0.392
18	18:54049459:C:T	54049459	C	ADD	1536	-4.499	5.254	-14.8	5.799	-0.8562	0.392
18	18:54050141:A:C	54050141	A	ADD	1536	-4.499	5.254	-14.8	5.799	-0.8562	0.392
18	18:54050178:A:G	54050178	A	ADD	1536	-4.499	5.254	-14.8	5.799	-0.8562	0.392
18	18:54050244:G:A	54050244	G	ADD	1536	-4.499	5.254	-14.8	5.799	-0.8562	0.392
18	18:54050536:T:G	54050536	T	ADD	1536	-4.499	5.254	-14.8	5.799	-0.8562	0.392
18	18:54050693:A:G	54050693	A	ADD	1536	-4.499	5.254	-14.8	5.799	-0.8562	0.392
18	18:54050916:G:A	54050916	G	ADD	1536	-4.499	5.254	-14.8	5.799	-0.8562	0.392
18	18:54050937:A:G	54050937	A	ADD	1536	-4.499	5.254	-14.8	5.799	-0.8562	0.392
18	18:54050970:A:G	54050970	A	ADD	1536	-4.499	5.254	-14.8	5.799	-0.8562	0.392
18	18:54051221:G:C	54051221	G	ADD	1536	-4.499	5.254	-14.8	5.799	-0.8562	0.392
18	18:54051341:T:A	54051341	T	ADD	1536	-4.499	5.254	-14.8	5.799	-0.8562	0.392
18	18:54051515:A:G	54051515	A	ADD	1536	-4.499	5.254	-14.8	5.799	-0.8562	0.392
18	18:54052170:T:C	54052170	T	ADD	1536	-4.499	5.254	-14.8	5.799	-0.8562	0.392
18	18:54052200:G:A	54052200	G	ADD	1536	-4.499	5.254	-14.8	5.799	-0.8562	0.392
18	18:54053162:A:G	54053162	A	ADD	1536	-4.499	5.254	-14.8	5.799	-0.8562	0.392
18	18:54053278:G:C	54053278	G	ADD	1536	-4.499	5.254	-14.8	5.799	-0.8562	0.392
18	18:54053582:G:A	54053582	G	ADD	1536	-4.499	5.254	-14.8	5.799	-0.8562	0.392
18	18:54053585:G:T	54053585	G	ADD	1536	-4.499	5.254	-14.8	5.799	-0.8562	0.392
18	18:54062406:T:C	54062406	T	ADD	1536	-4.499	5.254	-14.8	5.799	-0.8562	0.392
18	18:54064288:A:G	54064288	A	ADD	1536	-4.499	5.254	-14.8	5.799	-0.8562	0.392
18	18:54065491:T:C	54065491	T	ADD	1536	-4.499	5.254	-14.8	5.799	-0.8562	0.392
18	18:55066546:A:G	55066546	G	ADD	1536	5.551	6.484	-7.156	18.26	0.8562	0.392
20	20:61376848:A:G	61376848	G	ADD	1536	3.678	4.295	-4.741	12.1	0.8562	0.392
1	1:65567097:C:T	65567097	T	ADD	1536	4.262	4.978	-5.495	14.02	0.8561	0.3921
2	2:40343075:T:C	40343075	C	ADD	1536	6.338	7.404	-8.174	20.85	0.856	0.3921
2	2:149291688:G:A	149291688	A	ADD	1536	4.088	4.776	-5.272	13.45	0.8561	0.3921
2	2:149293831:G:A	149293831	A	ADD	1536	4.088	4.776	-5.272	13.45	0.8561	0.3921
3	3:350861:A:G	350861	A	ADD	1536	-3.663	4.28	-12.05	4.725	-0.856	0.3921
3	3:6835971:A:T	6835971	T	ADD	1536	-3.613	4.22	-11.88	4.659	-0.856	0.3921
3	3:16495771:T:A	16495771	A	ADD	1536	-4.217	4.926	-13.87	5.438	-0.856	0.3921
3	3:36133604:C:A	36133604	A	ADD	1536	3.958	4.623	-5.103	13.02	0.8561	0.3921
3	3:36135374:C:T	36135374	T	ADD	1536	3.958	4.623	-5.103	13.02	0.8561	0.3921
3	3:36136335:C:T	36136335	T	ADD	1536	3.958	4.623	-5.103	13.02	0.8561	0.3921
3	3:131732420:C:T	131732420	T	ADD	1536	-4.216	4.925	-13.87	5.437	-0.856	0.3921
3	3:164825006:C:A	164825006	A	ADD	1536	-6.684	7.808	-21.99	8.619	-0.8561	0.3921
4	4:108195600:C:T	108195600	T	ADD	1536	4.558	5.325	-5.878	14.99	0.856	0.3921
4	4:163194320:G:T	163194320	T	ADD	1536	-4.748	5.545	-15.62	6.121	-0.8561	0.3921
5	5:35118848:A:G	35118848	G	ADD	1536	-4.264	4.982	-14.03	5.5	-0.856	0.3921
5	5:128695769:G:A	128695769	A	ADD	1536	4.024	4.7	-5.189	13.24	0.8561	0.3921
5	5:128697129:T:C	128697129	C	ADD	1536	4.024	4.7	-5.189	13.24	0.8561	0.3921
5	5:128698446:T:C	128698446	C	ADD	1536	4.024	4.7	-5.189	13.24	0.8561	0.3921
6	6:27587027:C:T	27587027	T	ADD	1536	-3.956	4.621	-13.01	5.102	-0.856	0.3921
6	6:27587518:C:T	27587518	T	ADD	1536	-3.956	4.621	-13.01	5.102	-0.856	0.3921
6	6:31338303:T:C	31338303	T	ADD	1536	-4.963	5.798	-16.33	6.4	-0.856	0.3921
6	6:33053270:T:A	33053270	T	ADD	1536	-3.757	4.388	-12.36	4.844	-0.8561	0.3921
6	6:33053271:T:C	33053271	T	ADD	1536	-3.757	4.388	-12.36	4.844	-0.8561	0.3921
6	6:38757378:C:T	38757378	T	ADD	1536	-3.7	4.322	-12.17	4.77	-0.8561	0.3921
6	6:81827149:G:C	81827149	C	ADD	1536	-4.432	5.177	-14.58	5.715	-0.856	0.3921
6	6:81829398:G:A	81829398	A	ADD	1536	-4.432	5.177	-14.58	5.715	-0.856	0.3921
6	6:81829633:G:A	81829633	A	ADD	1536	-4.432	5.177	-14.58	5.715	-0.856	0.3921
6	6:81837758:A:G	81837758	G	ADD	1536	-4.432	5.177	-14.58	5.715	-0.856	0.3921
6	6:81843595:T:A	81843595	A	ADD	1536	-4.432	5.177	-14.58	5.715	-0.856	0.3921
6	6:81846196:T:G	81846196	G	ADD	1536	-4.432	5.177	-14.58	5.715	-0.856	0.3921
6	6:82214369:G:A	82214369	A	ADD	1536	3.823	4.466	-4.931	12.58	0.856	0.3921
6	6:118746333:T:G	118746333	G	ADD	1536	3.603	4.208	-4.645	11.85	0.8561	0.3921
6	6:153868195:A:C	153868195	C	ADD	1536	-3.593	4.197	-11.82	4.633	-0.8561	0.3921
7	7:83654382:A:G	83654382	A	ADD	1536	-4.08	4.767	-13.42	5.262	-0.8561	0.3921
7	7:129329261:G:A	129329261	A	ADD	1536	-5.366	6.268	-17.65	6.919	-0.8561	0.3921
7	7:129329673:A:G	129329673	G	ADD	1536	-5.366	6.268	-17.65	6.919	-0.8561	0.3921
7	7:129344677:G:A	129344677	A	ADD	1536	-5.366	6.268	-17.65	6.919	-0.8561	0.3921
8	8:3333472:C:G	3333472	C	ADD	1536	-5.371	6.273	-17.67	6.925	-0.8561	0.3921
8	8:4521513:T:C	4521513	C	ADD	1536	4.593	5.365	-5.922	15.11	0.856	0.3921
8	8:11664818:C:G	11664818	C	ADD	1536	3.905	4.561	-5.035	12.84	0.8561	0.3921
8	8:11665661:C:T	11665661	C	ADD	1536	3.905	4.561	-5.035	12.84	0.8561	0.3921
8	8:13453823:A:C	13453823	C	ADD	1536	3.783	4.419	-4.878	12.44	0.856	0.3921
8	8:15030902:G:A	15030902	A	ADD	1536	6.016	7.028	-7.758	19.79	0.8561	0.3921
9	9:87177784:T:C	87177784	C	ADD	1536	4.943	5.774	-6.374	16.26	0.8561	0.3921
9	9:87180844:G:A	87180844	A	ADD	1536	4.943	5.774	-6.374	16.26	0.8561	0.3921
9	9:87182519:A:G	87182519	G	ADD	1536	4.943	5.774	-6.374	16.26	0.8561	0.3921
9	9:107319358:G:T	107319358	T	ADD	1536	4.548	5.313	-5.865	14.96	0.856	0.3921
9	9:107321305:C:T	107321305	T	ADD	1536	4.548	5.313	-5.865	14.96	0.856	0.3921
10	10:13779299:A:G	13779299	G	ADD	1536	-5.413	6.324	-17.81	6.982	-0.856	0.3921
10	10:44683833:C:A	44683833	A	ADD	1536	-3.724	4.351	-12.25	4.803	-0.8561	0.3921
10	10:44683841:T:G	44683841	G	ADD	1536	-3.724	4.351	-12.25	4.803	-0.8561	0.3921
11	11:74800829:A:G	74800829	G	ADD	1536	3.743	4.372	-4.827	12.31	0.856	0.3921
11	11:74805409:T:A	74805409	A	ADD	1536	3.743	4.372	-4.827	12.31	0.856	0.3921
12	12:43297911:C:G	43297911	G	ADD	1536	3.622	4.23	-4.67	11.91	0.8561	0.3921
12	12:45770666:A:T	45770666	T	ADD	1536	3.981	4.651	-5.135	13.1	0.856	0.3921
12	12:53355728:G:A	53355728	A	ADD	1536	-4.459	5.208	-14.67	5.749	-0.8561	0.3921
13	13:24075241:T:C	24075241	C	ADD	1536	-3.934	4.595	-12.94	5.072	-0.8561	0.3921
13	13:24076624:C:T	24076624	T	ADD	1536	-3.934	4.595	-12.94	5.072	-0.8561	0.3921
13	13:24078071:G:A	24078071	A	ADD	1536	-3.934	4.595	-12.94	5.072	-0.8561	0.3921
18	18:47470960:A:T	47470960	T	ADD	1536	4.594	5.366	-5.924	15.11	0.856	0.3921
18	18:47471322:T:C	47471322	C	ADD	1536	4.594	5.366	-5.924	15.11	0.856	0.3921
18	18:47472548:T:C	47472548	C	ADD	1536	4.594	5.366	-5.924	15.11	0.856	0.3921
18	18:47473317:T:C	47473317	C	ADD	1536	4.594	5.366	-5.924	15.11	0.856	0.3921
18	18:47473566:C:T	47473566	T	ADD	1536	4.594	5.366	-5.924	15.11	0.856	0.3921
18	18:47473632:C:T	47473632	T	ADD	1536	4.594	5.366	-5.924	15.11	0.856	0.3921
18	18:47474843:A:G	47474843	G	ADD	1536	4.594	5.366	-5.924	15.11	0.856	0.3921
18	18:47476790:A:G	47476790	G	ADD	1536	4.594	5.366	-5.924	15.11	0.856	0.3921
19	19:18970357:G:A	18970357	G	ADD	1536	4.188	4.892	-5.401	13.78	0.856	0.3921
19	19:29885783:T:C	29885783	C	ADD	1536	4.328	5.056	-5.582	14.24	0.856	0.3921
20	20:15771561:G:A	15771561	A	ADD	1536	3.995	4.667	-5.153	13.14	0.856	0.3921
20	20:15773027:C:G	15773027	G	ADD	1536	3.995	4.667	-5.153	13.14	0.856	0.3921
21	21:42010384:A:G	42010384	G	ADD	1536	4.817	5.627	-6.211	15.85	0.8561	0.3921
22	22:21013880:C:T	21013880	T	ADD	1536	4.159	4.859	-5.363	13.68	0.8561	0.3921
1	1:49707234:C:T	49707234	T	ADD	1536	4.841	5.656	-6.244	15.93	0.8559	0.3922
1	1:49711976:G:T	49711976	T	ADD	1536	4.841	5.656	-6.244	15.93	0.8559	0.3922
1	1:49721079:T:C	49721079	C	ADD	1536	4.841	5.656	-6.244	15.93	0.8559	0.3922
1	1:49728326:A:T	49728326	T	ADD	1536	4.841	5.656	-6.244	15.93	0.8559	0.3922
1	1:117890529:A:G	117890529	G	ADD	1536	-3.551	4.149	-11.68	4.581	-0.8558	0.3922
2	2:43149615:T:C	43149615	T	ADD	1536	3.908	4.566	-5.041	12.86	0.8559	0.3922
2	2:43149686:T:C	43149686	T	ADD	1536	3.908	4.566	-5.041	12.86	0.8559	0.3922
2	2:46208254:G:A	46208254	A	ADD	1536	6.782	7.923	-8.747	22.31	0.856	0.3922
2	2:76173663:G:A	76173663	A	ADD	1536	-3.654	4.269	-12.02	4.714	-0.8559	0.3922
2	2:211856725:G:A	211856725	G	ADD	1536	-4.687	5.475	-15.42	6.045	-0.856	0.3922
2	2:235962806:C:G	235962806	G	ADD	1536	-7.769	9.077	-25.56	10.02	-0.8559	0.3922
3	3:59953714:C:T	59953714	T	ADD	1536	6.279	7.335	-8.098	20.66	0.856	0.3922
3	3:59959483:G:T	59959483	T	ADD	1536	6.279	7.335	-8.098	20.66	0.856	0.3922
3	3:90225446:A:G	90225446	A	ADD	1536	-7.25	8.471	-23.85	9.352	-0.8559	0.3922
3	3:119072254:C:T	119072254	T	ADD	1536	6.053	7.073	-7.809	19.92	0.8559	0.3922
3	3:119072572:T:C	119072572	C	ADD	1536	6.053	7.073	-7.809	19.92	0.8559	0.3922
3	3:119073106:T:A	119073106	A	ADD	1536	6.053	7.073	-7.809	19.92	0.8559	0.3922
3	3:139362561:G:A	139362561	A	ADD	1536	4.319	5.047	-5.572	14.21	0.8559	0.3922
3	3:162644087:A:G	162644087	G	ADD	1536	-3.944	4.608	-12.98	5.087	-0.856	0.3922
3	3:162644112:C:T	162644112	T	ADD	1536	-3.944	4.608	-12.98	5.087	-0.856	0.3922
3	3:167660180:A:G	167660180	G	ADD	1536	3.779	4.416	-4.876	12.43	0.8558	0.3922
3	3:167661142:C:T	167661142	T	ADD	1536	3.779	4.416	-4.876	12.43	0.8558	0.3922
3	3:167661751:T:C	167661751	C	ADD	1536	3.779	4.416	-4.876	12.43	0.8558	0.3922
4	4:37634156:C:T	37634156	T	ADD	1536	5.707	6.668	-7.363	18.78	0.8558	0.3922
4	4:40730820:A:G	40730820	A	ADD	1536	-5.294	6.185	-17.42	6.829	-0.8559	0.3922
4	4:54598274:G:A	54598274	A	ADD	1536	-7.376	8.619	-24.27	9.517	-0.8558	0.3922
4	4:56659141:C:T	56659141	T	ADD	1536	4.795	5.602	-6.185	15.78	0.8559	0.3922
4	4:88840564:A:G	88840564	G	ADD	1536	-3.936	4.599	-12.95	5.077	-0.8559	0.3922
4	4:125242378:G:A	125242378	A	ADD	1536	5.207	6.083	-6.716	17.13	0.8559	0.3922
4	4:125242533:G:T	125242533	T	ADD	1536	5.207	6.083	-6.716	17.13	0.8559	0.3922
4	4:180893520:C:T	180893520	T	ADD	1536	-4.464	5.215	-14.68	5.758	-0.8559	0.3922
4	4:180894830:A:G	180894830	G	ADD	1536	-4.464	5.215	-14.68	5.758	-0.8559	0.3922
5	5:37239240:A:C	37239240	C	ADD	1536	-3.612	4.22	-11.88	4.66	-0.8559	0.3922
5	5:112575915:C:T	112575915	T	ADD	1536	-7.784	9.094	-25.61	10.04	-0.8559	0.3922
5	5:112575924:A:G	112575924	G	ADD	1536	-7.784	9.094	-25.61	10.04	-0.8559	0.3922
5	5:112575931:A:G	112575931	G	ADD	1536	-7.784	9.094	-25.61	10.04	-0.8559	0.3922
5	5:112576151:A:G	112576151	G	ADD	1536	-7.784	9.094	-25.61	10.04	-0.8559	0.3922
5	5:112577054:G:A	112577054	A	ADD	1536	-7.784	9.094	-25.61	10.04	-0.8559	0.3922
5	5:112577200:G:A	112577200	A	ADD	1536	-7.784	9.094	-25.61	10.04	-0.8559	0.3922
5	5:112577696:G:A	112577696	A	ADD	1536	-7.784	9.094	-25.61	10.04	-0.8559	0.3922
5	5:112577732:C:T	112577732	T	ADD	1536	-7.784	9.094	-25.61	10.04	-0.8559	0.3922
6	6:24444534:A:C	24444534	A	ADD	1536	-5.048	5.899	-16.61	6.513	-0.8559	0.3922
6	6:31318553:T:C	31318553	T	ADD	1536	-4.457	5.208	-14.66	5.75	-0.8559	0.3922
6	6:40863343:C:A	40863343	A	ADD	1536	4.934	5.764	-6.364	16.23	0.856	0.3922
6	6:93915202:C:G	93915202	G	ADD	1536	-3.597	4.203	-11.83	4.64	-0.8559	0.3922
6	6:93915340:C:A	93915340	A	ADD	1536	-3.597	4.203	-11.83	4.64	-0.8559	0.3922
6	6:93915373:T:C	93915373	C	ADD	1536	-3.597	4.203	-11.83	4.64	-0.8559	0.3922
6	6:93915659:A:C	93915659	C	ADD	1536	-3.597	4.203	-11.83	4.64	-0.8559	0.3922
6	6:93915850:A:G	93915850	G	ADD	1536	-3.597	4.203	-11.83	4.64	-0.8559	0.3922
6	6:93916306:T:C	93916306	C	ADD	1536	-3.597	4.203	-11.83	4.64	-0.8559	0.3922
6	6:93916578:C:T	93916578	T	ADD	1536	-3.597	4.203	-11.83	4.64	-0.8559	0.3922
6	6:93916729:G:A	93916729	A	ADD	1536	-3.597	4.203	-11.83	4.64	-0.8559	0.3922
6	6:93916907:G:A	93916907	A	ADD	1536	-3.597	4.203	-11.83	4.64	-0.8559	0.3922
6	6:93916993:G:A	93916993	A	ADD	1536	-3.597	4.203	-11.83	4.64	-0.8559	0.3922
6	6:93917260:G:A	93917260	A	ADD	1536	-3.597	4.203	-11.83	4.64	-0.8559	0.3922
6	6:93918458:G:T	93918458	T	ADD	1536	-3.597	4.203	-11.83	4.64	-0.8559	0.3922
6	6:93918466:G:A	93918466	A	ADD	1536	-3.597	4.203	-11.83	4.64	-0.8559	0.3922
6	6:93918830:C:G	93918830	G	ADD	1536	-3.597	4.203	-11.83	4.64	-0.8559	0.3922
6	6:100178549:T:A	100178549	A	ADD	1536	-4.528	5.29	-14.9	5.841	-0.8558	0.3922
6	6:100180399:A:C	100180399	C	ADD	1536	-4.528	5.29	-14.9	5.841	-0.8558	0.3922
7	7:99691740:G:A	99691740	G	ADD	1536	4.719	5.514	-6.089	15.53	0.8558	0.3922
8	8:3413517:C:T	3413517	T	ADD	1536	7.309	8.539	-9.427	24.04	0.8559	0.3922
8	8:13476315:T:A	13476315	A	ADD	1536	6.331	7.397	-8.167	20.83	0.8559	0.3922
8	8:13477470:C:T	13477470	T	ADD	1536	6.331	7.397	-8.167	20.83	0.8559	0.3922
8	8:13478886:C:T	13478886	T	ADD	1536	6.331	7.397	-8.167	20.83	0.8559	0.3922
8	8:115801693:G:A	115801693	A	ADD	1536	4.91	5.737	-6.335	16.16	0.8559	0.3922
10	10:12825887:T:A	12825887	A	ADD	1536	-3.594	4.198	-11.82	4.635	-0.8559	0.3922
10	10:12826033:G:A	12826033	A	ADD	1536	-3.594	4.198	-11.82	4.635	-0.8559	0.3922
10	10:12826341:C:T	12826341	T	ADD	1536	-3.594	4.198	-11.82	4.635	-0.8559	0.3922
10	10:12826343:T:C	12826343	C	ADD	1536	-3.594	4.198	-11.82	4.635	-0.8559	0.3922
10	10:12826710:T:C	12826710	C	ADD	1536	-3.594	4.198	-11.82	4.635	-0.8559	0.3922
10	10:73088770:A:G	73088770	G	ADD	1536	7.77	9.078	-10.02	25.56	0.8559	0.3922
11	11:39333861:G:A	39333861	A	ADD	1536	-6.732	7.867	-22.15	8.686	-0.8558	0.3922
11	11:42247461:T:G	42247461	G	ADD	1536	4.638	5.419	-5.983	15.26	0.8558	0.3922
11	11:112694285:A:C	112694285	C	ADD	1536	8.066	9.424	-10.41	26.54	0.8559	0.3922
12	12:42153105:T:C	42153105	C	ADD	1536	-4.599	5.373	-15.13	5.932	-0.8559	0.3922
12	12:42160364:T:G	42160364	G	ADD	1536	-4.599	5.373	-15.13	5.932	-0.8559	0.3922
12	12:115606862:A:G	115606862	A	ADD	1536	5.501	6.427	-7.095	18.1	0.856	0.3922
13	13:34821789:C:T	34821789	T	ADD	1536	-3.851	4.5	-12.67	4.968	-0.8559	0.3922
15	15:51536022:C:T	51536022	T	ADD	1536	-3.652	4.267	-12.02	4.711	-0.8559	0.3922
15	15:51537012:T:C	51537012	C	ADD	1536	-3.652	4.267	-12.02	4.711	-0.8559	0.3922
15	15:51538280:G:T	51538280	T	ADD	1536	-3.652	4.267	-12.02	4.711	-0.8559	0.3922
15	15:74220404:A:C	74220404	C	ADD	1536	-4.098	4.789	-13.48	5.287	-0.8558	0.3922
18	18:22639685:C:T	22639685	T	ADD	1536	-5.285	6.174	-17.39	6.817	-0.8559	0.3922
19	19:22710558:C:T	22710558	T	ADD	1536	6.284	7.342	-8.107	20.67	0.8558	0.3922
20	20:37856326:A:G	37856326	G	ADD	1536	3.767	4.401	-4.859	12.39	0.8559	0.3922
21	21:24808706:A:G	24808706	A	ADD	1536	-3.701	4.324	-12.18	4.774	-0.8559	0.3922
1	1:13830577:A:G	13830577	G	ADD	1536	4.449	5.2	-5.743	14.64	0.8556	0.3923
1	1:82173272:A:C	82173272	C	ADD	1536	6.184	7.226	-7.98	20.35	0.8557	0.3923
1	1:203167682:G:A	203167682	A	ADD	1536	-3.975	4.646	-13.08	5.13	-0.8557	0.3923
1	1:203167694:G:C	203167694	C	ADD	1536	-3.975	4.646	-13.08	5.13	-0.8557	0.3923
3	3:14510442:G:A	14510442	A	ADD	1536	-5.719	6.683	-18.82	7.379	-0.8558	0.3923
3	3:24303551:T:A	24303551	A	ADD	1536	4.996	5.839	-6.448	16.44	0.8557	0.3923
3	3:75941097:G:A	75941097	G	ADD	1536	-6.721	7.854	-22.12	8.674	-0.8556	0.3923
3	3:163061121:G:A	163061121	A	ADD	1536	-3.845	4.493	-12.65	4.962	-0.8557	0.3923
3	3:163068441:A:T	163068441	T	ADD	1536	-3.845	4.493	-12.65	4.962	-0.8557	0.3923
4	4:26805393:G:A	26805393	A	ADD	1536	3.706	4.331	-4.782	12.19	0.8558	0.3923
4	4:89095913:T:G	89095913	G	ADD	1536	8.105	9.472	-10.46	26.67	0.8557	0.3923
4	4:89096127:T:A	89096127	A	ADD	1536	8.105	9.472	-10.46	26.67	0.8557	0.3923
4	4:96982735:G:A	96982735	A	ADD	1536	-4.332	5.062	-14.25	5.59	-0.8558	0.3923
4	4:96997294:A:C	96997294	C	ADD	1536	-4.042	4.723	-13.3	5.215	-0.8557	0.3923
4	4:96999902:T:G	96999902	G	ADD	1536	-4.042	4.723	-13.3	5.215	-0.8557	0.3923
5	5:20340506:C:T	20340506	T	ADD	1536	-5.468	6.39	-17.99	7.056	-0.8557	0.3923
5	5:20341176:C:A	20341176	A	ADD	1536	-5.468	6.39	-17.99	7.056	-0.8557	0.3923
5	5:102184988:C:T	102184988	T	ADD	1536	-5.312	6.207	-17.48	6.854	-0.8557	0.3923
5	5:140851530:T:C	140851530	C	ADD	1536	5.686	6.646	-7.339	18.71	0.8557	0.3923
6	6:13100821:A:G	13100821	A	ADD	1536	-7.389	8.636	-24.31	9.536	-0.8557	0.3923
6	6:32782605:C:T	32782605	T	ADD	1536	3.785	4.423	-4.884	12.46	0.8557	0.3923
6	6:35424283:C:T	35424283	T	ADD	1536	6.718	7.851	-8.67	22.11	0.8557	0.3923
7	7:9487409:C:A	9487409	C	ADD	1536	-5.091	5.95	-16.75	6.571	-0.8556	0.3923
7	7:20093641:G:A	20093641	A	ADD	1536	3.704	4.329	-4.78	12.19	0.8557	0.3923
7	7:29447142:A:G	29447142	G	ADD	1536	3.78	4.417	-4.878	12.44	0.8557	0.3923
7	7:36950603:A:T	36950603	A	ADD	1536	3.607	4.216	-4.656	11.87	0.8557	0.3923
7	7:124094424:G:T	124094424	T	ADD	1536	-4.931	5.763	-16.23	6.363	-0.8557	0.3923
8	8:5796826:T:A	5796826	A	ADD	1536	-5.268	6.156	-17.33	6.797	-0.8558	0.3923
8	8:18488536:G:C	18488536	C	ADD	1536	-6.014	7.028	-19.79	7.76	-0.8558	0.3923
8	8:25978851:G:A	25978851	G	ADD	1536	7.753	9.061	-10.01	25.51	0.8557	0.3923
8	8:51368483:A:C	51368483	A	ADD	1536	-4.343	5.075	-14.29	5.604	-0.8557	0.3923
9	9:21449978:A:G	21449978	G	ADD	1536	7.825	9.144	-10.1	25.75	0.8557	0.3923
9	9:30804011:T:C	30804011	C	ADD	1536	-3.788	4.426	-12.46	4.887	-0.8557	0.3923
9	9:30807654:T:G	30807654	G	ADD	1536	-3.788	4.426	-12.46	4.887	-0.8557	0.3923
9	9:30809345:T:A	30809345	A	ADD	1536	-3.788	4.426	-12.46	4.887	-0.8557	0.3923
10	10:14866597:T:C	14866597	C	ADD	1536	4.022	4.7	-5.19	13.23	0.8557	0.3923
10	10:115279811:A:G	115279811	G	ADD	1536	-6.192	7.236	-20.37	7.989	-0.8558	0.3923
10	10:115279948:A:G	115279948	G	ADD	1536	-6.192	7.236	-20.37	7.989	-0.8558	0.3923
11	11:26724156:C:G	26724156	G	ADD	1536	-7.317	8.551	-24.08	9.442	-0.8557	0.3923
11	11:86033400:G:A	86033400	A	ADD	1536	-5.27	6.158	-17.34	6.801	-0.8557	0.3923
12	12:96858362:A:T	96858362	A	ADD	1536	5.992	7.002	-7.731	19.71	0.8558	0.3923
12	12:114787177:A:G	114787177	G	ADD	1536	3.672	4.292	-4.739	12.08	0.8557	0.3923
12	12:114793240:C:T	114793240	T	ADD	1536	-3.587	4.192	-11.8	4.629	-0.8557	0.3923
13	13:68080566:T:C	68080566	C	ADD	1536	-4.976	5.815	-16.37	6.421	-0.8557	0.3923
15	15:66870381:C:T	66870381	C	ADD	1536	-3.755	4.388	-12.36	4.846	-0.8557	0.3923
15	15:66871334:A:G	66871334	A	ADD	1536	-3.755	4.388	-12.36	4.846	-0.8557	0.3923
15	15:66873078:G:A	66873078	G	ADD	1536	-3.755	4.388	-12.36	4.846	-0.8557	0.3923
17	17:63083831:A:G	63083831	A	ADD	1536	3.603	4.21	-4.65	11.85	0.8556	0.3923
18	18:8991870:A:G	8991870	G	ADD	1536	-3.854	4.503	-12.68	4.972	-0.8557	0.3923
18	18:37239078:G:A	37239078	A	ADD	1536	-3.7	4.324	-12.18	4.776	-0.8557	0.3923
18	18:57481269:A:G	57481269	G	ADD	1536	-5.473	6.396	-18.01	7.063	-0.8557	0.3923
19	19:10863765:A:C	10863765	C	ADD	1536	-3.871	4.524	-12.74	4.996	-0.8557	0.3923
20	20:55292795:A:G	55292795	A	ADD	1536	4.072	4.758	-5.254	13.4	0.8557	0.3923
1	1:53613907:A:T	53613907	T	ADD	1536	-3.827	4.473	-12.59	4.94	-0.8556	0.3924
1	1:54586538:T:C	54586538	T	ADD	1536	3.719	4.347	-4.801	12.24	0.8555	0.3924
1	1:81442154:A:T	81442154	T	ADD	1536	-3.728	4.358	-12.27	4.813	-0.8555	0.3924
1	1:81442550:C:T	81442550	T	ADD	1536	-3.728	4.358	-12.27	4.813	-0.8555	0.3924
2	2:80200417:G:A	80200417	G	ADD	1536	3.754	4.388	-4.846	12.35	0.8555	0.3924
2	2:183062888:A:G	183062888	G	ADD	1536	3.76	4.394	-4.853	12.37	0.8555	0.3924
2	2:183071230:T:C	183071230	C	ADD	1536	3.76	4.394	-4.853	12.37	0.8555	0.3924
2	2:204940309:C:T	204940309	T	ADD	1536	3.886	4.543	-5.017	12.79	0.8555	0.3924
2	2:204940432:T:C	204940432	C	ADD	1536	3.886	4.543	-5.017	12.79	0.8555	0.3924
2	2:204940941:G:A	204940941	A	ADD	1536	3.886	4.543	-5.017	12.79	0.8555	0.3924
2	2:204941305:G:A	204941305	A	ADD	1536	3.886	4.543	-5.017	12.79	0.8555	0.3924
2	2:204941354:A:C	204941354	C	ADD	1536	3.886	4.543	-5.017	12.79	0.8555	0.3924
2	2:204941538:C:T	204941538	T	ADD	1536	3.886	4.543	-5.017	12.79	0.8555	0.3924
2	2:204942388:C:G	204942388	G	ADD	1536	3.886	4.543	-5.017	12.79	0.8555	0.3924
2	2:204942418:C:T	204942418	T	ADD	1536	3.886	4.543	-5.017	12.79	0.8555	0.3924
2	2:204942679:G:A	204942679	A	ADD	1536	3.886	4.543	-5.017	12.79	0.8555	0.3924
2	2:204942768:C:T	204942768	T	ADD	1536	3.886	4.543	-5.017	12.79	0.8555	0.3924
2	2:218017792:G:A	218017792	A	ADD	1536	-4.008	4.685	-13.19	5.174	-0.8556	0.3924
3	3:20291643:T:G	20291643	T	ADD	1536	-3.657	4.275	-12.04	4.722	-0.8555	0.3924
3	3:20292297:T:C	20292297	T	ADD	1536	-3.657	4.275	-12.04	4.722	-0.8555	0.3924
3	3:37747892:C:T	37747892	T	ADD	1536	7.461	8.721	-9.632	24.55	0.8555	0.3924
3	3:73867480:A:C	73867480	C	ADD	1536	3.808	4.451	-4.915	12.53	0.8555	0.3924
3	3:138759491:A:T	138759491	T	ADD	1536	-4.238	4.953	-13.95	5.47	-0.8556	0.3924
4	4:31090510:A:G	31090510	A	ADD	1536	4.09	4.781	-5.28	13.46	0.8556	0.3924
4	4:35919927:T:C	35919927	C	ADD	1536	5.368	6.275	-6.93	17.67	0.8555	0.3924
6	6:54336206:A:G	54336206	G	ADD	1536	-6.495	7.591	-21.37	8.383	-0.8556	0.3924
6	6:54336611:C:T	54336611	T	ADD	1536	-6.495	7.591	-21.37	8.383	-0.8556	0.3924
6	6:54341323:A:G	54341323	G	ADD	1536	-6.495	7.591	-21.37	8.383	-0.8556	0.3924
6	6:54342117:T:C	54342117	C	ADD	1536	-6.495	7.591	-21.37	8.383	-0.8556	0.3924
6	6:54342389:A:G	54342389	G	ADD	1536	-6.495	7.591	-21.37	8.383	-0.8556	0.3924
6	6:54343818:T:G	54343818	G	ADD	1536	-6.495	7.591	-21.37	8.383	-0.8556	0.3924
6	6:54347392:G:T	54347392	T	ADD	1536	-6.495	7.591	-21.37	8.383	-0.8556	0.3924
6	6:54500819:A:T	54500819	T	ADD	1536	4.826	5.641	-6.229	15.88	0.8556	0.3924
6	6:54502149:A:G	54502149	G	ADD	1536	4.826	5.641	-6.229	15.88	0.8556	0.3924
6	6:54503435:C:T	54503435	T	ADD	1536	4.826	5.641	-6.229	15.88	0.8556	0.3924
6	6:111981021:T:A	111981021	T	ADD	1536	-3.665	4.284	-12.06	4.731	-0.8555	0.3924
6	6:117518518:G:C	117518518	C	ADD	1536	-3.797	4.438	-12.5	4.901	-0.8556	0.3924
7	7:34107393:G:A	34107393	A	ADD	1536	4.656	5.442	-6.01	15.32	0.8555	0.3924
7	7:34107723:T:C	34107723	C	ADD	1536	4.656	5.442	-6.01	15.32	0.8555	0.3924
7	7:34108128:C:T	34108128	T	ADD	1536	4.656	5.442	-6.01	15.32	0.8555	0.3924
7	7:34112841:C:T	34112841	T	ADD	1536	4.656	5.442	-6.01	15.32	0.8555	0.3924
7	7:52658514:T:G	52658514	G	ADD	1536	-3.621	4.233	-11.92	4.675	-0.8555	0.3924
7	7:71442976:A:G	71442976	G	ADD	1536	3.674	4.295	-4.743	12.09	0.8556	0.3924
8	8:5593595:A:G	5593595	G	ADD	1536	-6.494	7.591	-21.37	8.384	-0.8555	0.3924
8	8:52760813:A:G	52760813	G	ADD	1536	4.937	5.771	-6.373	16.25	0.8555	0.3924
9	9:14626887:G:A	14626887	A	ADD	1536	3.794	4.435	-4.898	12.49	0.8555	0.3924
9	9:106694482:G:A	106694482	G	ADD	1536	-3.629	4.243	-11.94	4.686	-0.8554	0.3924
9	9:133021887:A:G	133021887	G	ADD	1536	-4.29	5.015	-14.12	5.539	-0.8555	0.3924
10	10:20189411:A:G	20189411	G	ADD	1536	-6.172	7.214	-20.31	7.967	-0.8556	0.3924
10	10:76800216:A:C	76800216	C	ADD	1536	3.819	4.464	-4.93	12.57	0.8555	0.3924
11	11:3147236:A:T	3147236	T	ADD	1536	-3.756	4.391	-12.36	4.849	-0.8555	0.3924
11	11:125722363:G:A	125722363	A	ADD	1536	-4.778	5.584	-15.72	6.167	-0.8556	0.3924
12	12:19781869:T:G	19781869	G	ADD	1536	4.984	5.825	-6.434	16.4	0.8556	0.3924
12	12:19782514:A:T	19782514	T	ADD	1536	4.984	5.825	-6.434	16.4	0.8556	0.3924
12	12:33529351:C:G	33529351	C	ADD	1536	3.754	4.387	-4.845	12.35	0.8556	0.3924
12	12:94218860:G:T	94218860	T	ADD	1536	-5.916	6.916	-19.47	7.638	-0.8555	0.3924
14	14:56588705:G:A	56588705	A	ADD	1536	6.967	8.144	-8.995	22.93	0.8555	0.3924
14	14:62599405:G:A	62599405	G	ADD	1536	3.794	4.435	-4.899	12.49	0.8555	0.3924
15	15:69346174:G:A	69346174	A	ADD	1536	4.365	5.102	-5.636	14.36	0.8554	0.3924
16	16:6720000:C:G	6720000	C	ADD	1536	-3.672	4.292	-12.08	4.74	-0.8555	0.3924
16	16:10750402:A:G	10750402	A	ADD	1536	-3.645	4.261	-12	4.706	-0.8554	0.3924
16	16:10750548:A:G	10750548	A	ADD	1536	-3.645	4.261	-12	4.706	-0.8554	0.3924
17	17:9692050:G:A	9692050	A	ADD	1536	-8.428	9.851	-27.74	10.88	-0.8555	0.3924
18	18:47158186:T:C	47158186	T	ADD	1536	4.231	4.945	-5.462	13.92	0.8555	0.3924
18	18:47352470:A:G	47352470	G	ADD	1536	3.868	4.522	-4.994	12.73	0.8555	0.3924
18	18:77532677:C:T	77532677	T	ADD	1536	6.123	7.157	-7.904	20.15	0.8556	0.3924
18	18:77532873:C:T	77532873	T	ADD	1536	6.123	7.157	-7.904	20.15	0.8556	0.3924
21	21:34361394:G:A	34361394	A	ADD	1536	-6.964	8.14	-22.92	8.991	-0.8555	0.3924
21	21:34362081:T:C	34362081	C	ADD	1536	-6.964	8.14	-22.92	8.991	-0.8555	0.3924
1	1:80386090:G:A	80386090	A	ADD	1536	-4.055	4.742	-13.35	5.238	-0.8552	0.3925
1	1:165391382:A:G	165391382	G	ADD	1536	4.92	5.752	-6.354	16.19	0.8553	0.3925
1	1:182717112:T:C	182717112	C	ADD	1536	-5.173	6.048	-17.03	6.681	-0.8553	0.3925
1	1:182720940:A:T	182720940	T	ADD	1536	-5.173	6.048	-17.03	6.681	-0.8553	0.3925
1	1:198618706:G:A	198618706	A	ADD	1536	-7.187	8.403	-23.66	9.282	-0.8553	0.3925
2	2:6595787:T:C	6595787	C	ADD	1536	-5.318	6.218	-17.5	6.869	-0.8553	0.3925
2	2:6595894:T:A	6595894	A	ADD	1536	-5.318	6.218	-17.5	6.869	-0.8553	0.3925
2	2:6596031:T:A	6596031	A	ADD	1536	-5.318	6.218	-17.5	6.869	-0.8553	0.3925
2	2:6597234:T:C	6597234	C	ADD	1536	-5.318	6.218	-17.5	6.869	-0.8553	0.3925
2	2:45269091:A:C	45269091	A	ADD	1536	6.612	7.73	-8.539	21.76	0.8553	0.3925
2	2:52970684:T:C	52970684	C	ADD	1536	6.689	7.82	-8.638	22.02	0.8554	0.3925
2	2:130087147:G:T	130087147	T	ADD	1536	4.777	5.585	-6.17	15.72	0.8553	0.3925
2	2:130087664:T:G	130087664	G	ADD	1536	4.777	5.585	-6.17	15.72	0.8553	0.3925
2	2:130088903:A:G	130088903	G	ADD	1536	4.777	5.585	-6.17	15.72	0.8553	0.3925
2	2:221994948:A:G	221994948	G	ADD	1536	5.041	5.893	-6.509	16.59	0.8554	0.3925
3	3:34907493:T:A	34907493	A	ADD	1536	3.971	4.643	-5.129	13.07	0.8553	0.3925
3	3:68424311:G:C	68424311	C	ADD	1536	-5.857	6.847	-19.28	7.563	-0.8554	0.3925
3	3:68424654:C:T	68424654	T	ADD	1536	-5.857	6.847	-19.28	7.563	-0.8554	0.3925
3	3:68425672:G:A	68425672	A	ADD	1536	-5.857	6.847	-19.28	7.563	-0.8554	0.3925
3	3:68425892:A:C	68425892	C	ADD	1536	-5.857	6.847	-19.28	7.563	-0.8554	0.3925
3	3:68426219:C:T	68426219	T	ADD	1536	-5.857	6.847	-19.28	7.563	-0.8554	0.3925
3	3:68426333:T:G	68426333	G	ADD	1536	-5.857	6.847	-19.28	7.563	-0.8554	0.3925
3	3:68426513:T:C	68426513	C	ADD	1536	-5.857	6.847	-19.28	7.563	-0.8554	0.3925
3	3:128196060:G:A	128196060	A	ADD	1536	7.959	9.305	-10.28	26.2	0.8554	0.3925
4	4:4888538:G:T	4888538	T	ADD	1536	6.228	7.281	-8.043	20.5	0.8553	0.3925
4	4:4889093:A:G	4889093	G	ADD	1536	6.228	7.281	-8.043	20.5	0.8553	0.3925
4	4:4889383:T:G	4889383	G	ADD	1536	6.228	7.281	-8.043	20.5	0.8553	0.3925
4	4:4889450:C:T	4889450	T	ADD	1536	6.228	7.281	-8.043	20.5	0.8553	0.3925
4	4:4889621:C:A	4889621	A	ADD	1536	6.228	7.281	-8.043	20.5	0.8553	0.3925
4	4:4889650:C:G	4889650	G	ADD	1536	6.228	7.281	-8.043	20.5	0.8553	0.3925
4	4:80199323:C:A	80199323	A	ADD	1536	4.248	4.967	-5.487	13.98	0.8553	0.3925
4	4:128480273:T:C	128480273	C	ADD	1536	-3.603	4.212	-11.86	4.653	-0.8554	0.3925
4	4:128481449:T:C	128481449	C	ADD	1536	-3.603	4.212	-11.86	4.653	-0.8554	0.3925
4	4:128488553:A:G	128488553	G	ADD	1536	-3.603	4.212	-11.86	4.653	-0.8554	0.3925
4	4:140572343:T:A	140572343	A	ADD	1536	-4.461	5.216	-14.68	5.762	-0.8553	0.3925
4	4:153156044:G:A	153156044	A	ADD	1536	4.104	4.798	-5.3	13.51	0.8553	0.3925
4	4:179483376:C:T	179483376	T	ADD	1536	-3.571	4.176	-11.76	4.613	-0.8553	0.3925
5	5:148869994:T:C	148869994	C	ADD	1536	3.668	4.288	-4.737	12.07	0.8553	0.3925
6	6:7990901:A:G	7990901	G	ADD	1536	6.395	7.477	-8.26	21.05	0.8553	0.3925
6	6:32273158:G:C	32273158	C	ADD	1536	4.066	4.754	-5.251	13.38	0.8553	0.3925
6	6:32276169:A:G	32276169	G	ADD	1536	4.066	4.754	-5.251	13.38	0.8553	0.3925
6	6:32276300:G:A	32276300	A	ADD	1536	4.066	4.754	-5.251	13.38	0.8553	0.3925
6	6:32276502:A:G	32276502	G	ADD	1536	4.066	4.754	-5.251	13.38	0.8553	0.3925
6	6:32278266:A:G	32278266	G	ADD	1536	4.066	4.754	-5.251	13.38	0.8553	0.3925
6	6:32429594:A:G	32429594	A	ADD	1536	3.956	4.626	-5.109	13.02	0.8553	0.3925
6	6:32430289:A:G	32430289	A	ADD	1536	3.956	4.626	-5.109	13.02	0.8553	0.3925
6	6:55162381:G:A	55162381	A	ADD	1536	-4.018	4.698	-13.23	5.189	-0.8553	0.3925
7	7:12933114:G:C	12933114	C	ADD	1536	-8.092	9.46	-26.63	10.45	-0.8554	0.3925
7	7:12933737:G:A	12933737	A	ADD	1536	-8.092	9.46	-26.63	10.45	-0.8554	0.3925
7	7:12934357:A:G	12934357	G	ADD	1536	-8.092	9.46	-26.63	10.45	-0.8554	0.3925
7	7:12935467:C:G	12935467	G	ADD	1536	-8.092	9.46	-26.63	10.45	-0.8554	0.3925
7	7:12935585:C:G	12935585	G	ADD	1536	-8.092	9.46	-26.63	10.45	-0.8554	0.3925
7	7:12937255:C:G	12937255	G	ADD	1536	-8.092	9.46	-26.63	10.45	-0.8554	0.3925
7	7:12938043:C:T	12938043	T	ADD	1536	-8.092	9.46	-26.63	10.45	-0.8554	0.3925
7	7:12938240:G:C	12938240	C	ADD	1536	-8.092	9.46	-26.63	10.45	-0.8554	0.3925
7	7:12938690:C:T	12938690	T	ADD	1536	-8.092	9.46	-26.63	10.45	-0.8554	0.3925
7	7:12939125:G:T	12939125	T	ADD	1536	-8.092	9.46	-26.63	10.45	-0.8554	0.3925
7	7:12939221:A:G	12939221	G	ADD	1536	-8.092	9.46	-26.63	10.45	-0.8554	0.3925
7	7:12939247:T:A	12939247	A	ADD	1536	-8.092	9.46	-26.63	10.45	-0.8554	0.3925
7	7:13469277:G:A	13469277	A	ADD	1536	-3.919	4.582	-12.9	5.062	-0.8553	0.3925
7	7:19554431:G:A	19554431	G	ADD	1536	-3.627	4.24	-11.94	4.684	-0.8554	0.3925
7	7:21527808:C:T	21527808	T	ADD	1536	-4.043	4.726	-13.31	5.221	-0.8553	0.3925
7	7:27373139:C:G	27373139	G	ADD	1536	-6.008	7.023	-19.77	7.758	-0.8554	0.3925
7	7:73020337:C:G	73020337	G	ADD	1536	-6.18	7.225	-20.34	7.981	-0.8553	0.3925
8	8:6631510:A:C	6631510	C	ADD	1536	-3.761	4.397	-12.38	4.857	-0.8554	0.3925
8	8:19094046:T:C	19094046	C	ADD	1536	4.943	5.779	-6.384	16.27	0.8554	0.3925
9	9:78598605:A:G	78598605	A	ADD	1536	-3.902	4.562	-12.84	5.039	-0.8554	0.3925
10	10:55831517:G:A	55831517	A	ADD	1536	-7.656	8.95	-25.2	9.886	-0.8554	0.3925
11	11:19995990:T:G	19995990	G	ADD	1536	3.712	4.34	-4.793	12.22	0.8554	0.3925
11	11:24846020:G:A	24846020	A	ADD	1536	-5.304	6.201	-17.46	6.85	-0.8553	0.3925
11	11:24846444:C:A	24846444	A	ADD	1536	-5.304	6.201	-17.46	6.85	-0.8553	0.3925
11	11:24846511:G:A	24846511	A	ADD	1536	-5.304	6.201	-17.46	6.85	-0.8553	0.3925
11	11:24846773:G:A	24846773	A	ADD	1536	-5.304	6.201	-17.46	6.85	-0.8553	0.3925
11	11:24847441:A:G	24847441	G	ADD	1536	-5.304	6.201	-17.46	6.85	-0.8553	0.3925
11	11:41146245:G:A	41146245	A	ADD	1536	3.553	4.154	-4.589	11.7	0.8554	0.3925
11	11:41149755:T:G	41149755	G	ADD	1536	3.553	4.154	-4.589	11.7	0.8554	0.3925
12	12:13209291:A:G	13209291	G	ADD	1536	-8.065	9.429	-26.55	10.42	-0.8553	0.3925
12	12:17494387:T:G	17494387	G	ADD	1536	3.601	4.21	-4.651	11.85	0.8554	0.3925
12	12:25622352:C:A	25622352	A	ADD	1536	-4.424	5.172	-14.56	5.713	-0.8554	0.3925
13	13:77390164:G:T	77390164	G	ADD	1536	-3.768	4.404	-12.4	4.865	-0.8554	0.3925
14	14:64381040:C:A	64381040	A	ADD	1536	-3.599	4.208	-11.85	4.648	-0.8554	0.3925
18	18:1742272:G:A	1742272	A	ADD	1536	3.701	4.327	-4.78	12.18	0.8553	0.3925
1	1:38738105:A:C	38738105	C	ADD	1536	3.69	4.315	-4.768	12.15	0.8552	0.3926
1	1:79646219:C:A	79646219	A	ADD	1536	4.432	5.183	-5.726	14.59	0.8551	0.3926
1	1:170142677:C:A	170142677	C	ADD	1536	3.736	4.369	-4.827	12.3	0.8551	0.3926
1	1:241862049:G:A	241862049	A	ADD	1536	-3.624	4.237	-11.93	4.681	-0.8552	0.3926
2	2:77352610:C:T	77352610	T	ADD	1536	4.744	5.547	-6.129	15.62	0.8551	0.3926
3	3:50228767:G:T	50228767	T	ADD	1536	-4.155	4.859	-13.68	5.369	-0.8551	0.3926
3	3:83477569:C:A	83477569	A	ADD	1536	-7.541	8.818	-24.82	9.742	-0.8552	0.3926
3	3:132803168:G:A	132803168	A	ADD	1536	4.029	4.711	-5.205	13.26	0.8552	0.3926
3	3:132803670:A:T	132803670	T	ADD	1536	4.029	4.711	-5.205	13.26	0.8552	0.3926
3	3:132804026:G:A	132804026	A	ADD	1536	4.029	4.711	-5.205	13.26	0.8552	0.3926
3	3:143770698:C:G	143770698	G	ADD	1536	3.685	4.309	-4.76	12.13	0.8552	0.3926
4	4:24818097:G:A	24818097	A	ADD	1536	3.644	4.261	-4.707	12	0.8552	0.3926
4	4:155464354:C:T	155464354	C	ADD	1536	3.744	4.378	-4.837	12.33	0.8552	0.3926
4	4:181213513:A:G	181213513	G	ADD	1536	3.638	4.253	-4.699	11.97	0.8552	0.3926
5	5:164785024:G:A	164785024	A	ADD	1536	4.123	4.822	-5.328	13.57	0.8551	0.3926
6	6:1077120:G:A	1077120	A	ADD	1536	-8.019	9.377	-26.4	10.36	-0.8552	0.3926
6	6:75583042:A:G	75583042	G	ADD	1536	-4.96	5.801	-16.33	6.409	-0.8552	0.3926
6	6:119777224:G:T	119777224	T	ADD	1536	-3.781	4.422	-12.45	4.885	-0.8551	0.3926
6	6:119777400:A:C	119777400	C	ADD	1536	-3.781	4.422	-12.45	4.885	-0.8551	0.3926
6	6:120951002:G:A	120951002	A	ADD	1536	5.615	6.565	-7.253	18.48	0.8552	0.3926
6	6:120953429:G:A	120953429	A	ADD	1536	5.615	6.565	-7.253	18.48	0.8552	0.3926
6	6:120953454:G:A	120953454	A	ADD	1536	5.615	6.565	-7.253	18.48	0.8552	0.3926
6	6:120953762:G:A	120953762	A	ADD	1536	5.615	6.565	-7.253	18.48	0.8552	0.3926
6	6:120953912:A:G	120953912	G	ADD	1536	5.615	6.565	-7.253	18.48	0.8552	0.3926
6	6:120953979:C:G	120953979	G	ADD	1536	5.615	6.565	-7.253	18.48	0.8552	0.3926
7	7:787317:G:A	787317	A	ADD	1536	5.783	6.762	-7.47	19.04	0.8552	0.3926
7	7:787319:C:T	787319	T	ADD	1536	5.783	6.762	-7.47	19.04	0.8552	0.3926
7	7:30761210:A:G	30761210	G	ADD	1536	-4.159	4.864	-13.69	5.373	-0.8551	0.3926
7	7:158179872:G:A	158179872	G	ADD	1536	3.83	4.479	-4.949	12.61	0.8551	0.3926
8	8:116421936:A:C	116421936	A	ADD	1536	3.638	4.254	-4.7	11.98	0.8551	0.3926
8	8:121567440:A:G	121567440	G	ADD	1536	-4.201	4.913	-13.83	5.429	-0.8551	0.3926
10	10:12595427:G:A	12595427	A	ADD	1536	-4.07	4.759	-13.4	5.258	-0.8552	0.3926
10	10:12928388:G:A	12928388	A	ADD	1536	-3.647	4.265	-12.01	4.713	-0.8551	0.3926
10	10:12929615:G:A	12929615	A	ADD	1536	-3.647	4.265	-12.01	4.713	-0.8551	0.3926
10	10:13077713:A:C	13077713	C	ADD	1536	-4.396	5.14	-14.47	5.679	-0.8551	0.3926
10	10:44983266:G:A	44983266	A	ADD	1536	-4.215	4.928	-13.87	5.445	-0.8552	0.3926
10	10:44985666:A:C	44985666	C	ADD	1536	-4.215	4.928	-13.87	5.445	-0.8552	0.3926
11	11:17466045:A:C	17466045	C	ADD	1536	-3.985	4.659	-13.12	5.147	-0.8552	0.3926
11	11:17466268:A:C	17466268	C	ADD	1536	-3.985	4.659	-13.12	5.147	-0.8552	0.3926
11	11:17467053:T:G	17467053	G	ADD	1536	-3.985	4.659	-13.12	5.147	-0.8552	0.3926
11	11:17467337:T:C	17467337	C	ADD	1536	-3.985	4.659	-13.12	5.147	-0.8552	0.3926
11	11:64925690:G:A	64925690	G	ADD	1536	-6.467	7.561	-21.29	8.354	-0.8552	0.3926
11	11:99804721:G:C	99804721	C	ADD	1536	-3.797	4.44	-12.5	4.906	-0.8551	0.3926
11	11:100877689:G:T	100877689	G	ADD	1536	4.383	5.126	-5.663	14.43	0.8551	0.3926
13	13:101927864:G:A	101927864	A	ADD	1536	-5.04	5.894	-16.59	6.512	-0.8551	0.3926
14	14:22092043:C:T	22092043	C	ADD	1536	-3.648	4.266	-12.01	4.713	-0.8551	0.3926
14	14:48311248:A:G	48311248	G	ADD	1536	3.681	4.305	-4.756	12.12	0.8551	0.3926
14	14:48687962:G:A	48687962	A	ADD	1536	3.831	4.48	-4.95	12.61	0.8551	0.3926
14	14:48695883:G:A	48695883	A	ADD	1536	3.831	4.48	-4.95	12.61	0.8551	0.3926
14	14:48696715:T:C	48696715	C	ADD	1536	3.831	4.48	-4.95	12.61	0.8551	0.3926
14	14:48698393:A:G	48698393	G	ADD	1536	3.831	4.48	-4.95	12.61	0.8551	0.3926
14	14:48698529:T:C	48698529	C	ADD	1536	3.831	4.48	-4.95	12.61	0.8551	0.3926
15	15:32967978:G:A	32967978	G	ADD	1536	-3.905	4.567	-12.86	5.046	-0.8551	0.3926
15	15:47554754:C:G	47554754	G	ADD	1536	-7.003	8.189	-23.05	9.047	-0.8551	0.3926
16	16:5450721:G:A	5450721	A	ADD	1536	5.525	6.461	-7.139	18.19	0.8551	0.3926
16	16:5451192:A:G	5451192	G	ADD	1536	5.525	6.461	-7.139	18.19	0.8551	0.3926
16	16:12151437:G:A	12151437	A	ADD	1536	-5.647	6.604	-18.59	7.297	-0.8551	0.3926
16	16:78009018:C:T	78009018	T	ADD	1536	3.835	4.485	-4.955	12.63	0.8552	0.3926
16	16:84149238:C:G	84149238	G	ADD	1536	-6.672	7.801	-21.96	8.619	-0.8552	0.3926
16	16:86153076:G:C	86153076	C	ADD	1536	3.706	4.333	-4.788	12.2	0.8551	0.3926
18	18:47330999:A:G	47330999	G	ADD	1536	3.867	4.522	-4.997	12.73	0.8551	0.3926
18	18:47336647:G:A	47336647	A	ADD	1536	3.867	4.522	-4.997	12.73	0.8551	0.3926
18	18:47339364:C:T	47339364	T	ADD	1536	3.867	4.522	-4.997	12.73	0.8551	0.3926
19	19:20054823:G:A	20054823	A	ADD	1536	4.158	4.863	-5.372	13.69	0.8552	0.3926
20	20:42722582:C:G	42722582	G	ADD	1536	3.703	4.33	-4.784	12.19	0.8552	0.3926
20	20:42723412:C:T	42723412	T	ADD	1536	3.703	4.33	-4.784	12.19	0.8552	0.3926
21	21:42836476:A:G	42836476	G	ADD	1536	3.719	4.349	-4.805	12.24	0.8551	0.3926
21	21:42836496:T:C	42836496	C	ADD	1536	3.719	4.349	-4.805	12.24	0.8551	0.3926
21	21:42836751:T:A	42836751	A	ADD	1536	3.719	4.349	-4.805	12.24	0.8551	0.3926
1	1:10878225:T:C	10878225	C	ADD	1536	-3.951	4.621	-13.01	5.107	-0.8549	0.3927
1	1:157169001:C:T	157169001	T	ADD	1536	-3.912	4.576	-12.88	5.057	-0.8549	0.3927
1	1:193836086:G:A	193836086	G	ADD	1536	4.865	5.691	-6.289	16.02	0.8549	0.3927
1	1:200278081:G:A	200278081	A	ADD	1536	3.603	4.215	-4.658	11.86	0.8549	0.3927
2	2:141619412:A:C	141619412	C	ADD	1536	-3.779	4.42	-12.44	4.884	-0.855	0.3927
2	2:142250458:A:C	142250458	C	ADD	1536	-3.946	4.615	-12.99	5.1	-0.855	0.3927
2	2:168603591:T:C	168603591	C	ADD	1536	-5.302	6.201	-17.46	6.852	-0.855	0.3927
2	2:168604426:A:G	168604426	G	ADD	1536	-5.302	6.201	-17.46	6.852	-0.855	0.3927
2	2:168604490:T:C	168604490	C	ADD	1536	-5.302	6.201	-17.46	6.852	-0.855	0.3927
2	2:168604652:A:G	168604652	G	ADD	1536	-5.302	6.201	-17.46	6.852	-0.855	0.3927
3	3:20181393:C:T	20181393	T	ADD	1536	4.344	5.081	-5.614	14.3	0.855	0.3927
3	3:124065588:G:A	124065588	A	ADD	1536	-5.122	5.991	-16.86	6.619	-0.8551	0.3927
3	3:130137471:G:A	130137471	A	ADD	1536	4.761	5.569	-6.155	15.68	0.8549	0.3927
4	4:15739498:A:G	15739498	G	ADD	1536	6.17	7.217	-7.975	20.32	0.855	0.3927
4	4:110346601:A:T	110346601	T	ADD	1536	6.124	7.163	-7.916	20.16	0.8549	0.3927
5	5:82097843:A:G	82097843	G	ADD	1536	-4.083	4.775	-13.44	5.276	-0.855	0.3927
5	5:126633442:G:A	126633442	A	ADD	1536	-5.676	6.639	-18.69	7.336	-0.855	0.3927
5	5:168430110:T:C	168430110	C	ADD	1536	5.491	6.423	-7.097	18.08	0.855	0.3927
6	6:30025984:G:C	30025984	C	ADD	1536	8.023	9.383	-10.37	26.41	0.855	0.3927
6	6:99778565:C:T	99778565	T	ADD	1536	4.116	4.814	-5.32	13.55	0.8549	0.3927
6	6:99781218:G:A	99781218	A	ADD	1536	4.116	4.814	-5.32	13.55	0.8549	0.3927
6	6:99790539:G:T	99790539	T	ADD	1536	4.116	4.814	-5.32	13.55	0.8549	0.3927
6	6:111327397:G:C	111327397	G	ADD	1536	-3.606	4.217	-11.87	4.66	-0.855	0.3927
7	7:12513594:A:C	12513594	C	ADD	1536	4.451	5.207	-5.754	14.66	0.8549	0.3927
7	7:12513630:A:G	12513630	G	ADD	1536	4.451	5.207	-5.754	14.66	0.8549	0.3927
7	7:21162839:A:G	21162839	G	ADD	1536	-5.212	6.095	-17.16	6.735	-0.855	0.3927
7	7:21163053:C:T	21163053	T	ADD	1536	-5.212	6.095	-17.16	6.735	-0.855	0.3927
7	7:97710832:C:T	97710832	T	ADD	1536	5.385	6.298	-6.958	17.73	0.8551	0.3927
8	8:4188891:G:A	4188891	A	ADD	1536	-4.419	5.168	-14.55	5.711	-0.8549	0.3927
8	8:79483064:A:G	79483064	G	ADD	1536	5.779	6.758	-7.468	19.02	0.855	0.3927
8	8:79483835:A:G	79483835	G	ADD	1536	5.779	6.758	-7.468	19.02	0.855	0.3927
8	8:79485254:C:A	79485254	A	ADD	1536	5.779	6.758	-7.468	19.02	0.855	0.3927
8	8:79485501:G:A	79485501	A	ADD	1536	5.779	6.758	-7.468	19.02	0.855	0.3927
8	8:79487227:T:G	79487227	G	ADD	1536	5.779	6.758	-7.468	19.02	0.855	0.3927
9	9:22038354:G:A	22038354	A	ADD	1536	-4.754	5.559	-15.65	6.143	-0.8551	0.3927
9	9:111592484:T:C	111592484	C	ADD	1536	5.849	6.841	-7.559	19.26	0.855	0.3927
9	9:111592489:A:G	111592489	G	ADD	1536	5.849	6.841	-7.559	19.26	0.855	0.3927
10	10:132138403:C:T	132138403	T	ADD	1536	-4.025	4.708	-13.25	5.202	-0.855	0.3927
11	11:75378146:T:C	75378146	C	ADD	1536	5.147	6.02	-6.653	16.95	0.8549	0.3927
11	11:88536434:C:T	88536434	T	ADD	1536	-4.53	5.299	-14.92	5.856	-0.8549	0.3927
11	11:88536464:C:A	88536464	A	ADD	1536	-4.53	5.299	-14.92	5.856	-0.8549	0.3927
12	12:4999366:G:A	4999366	A	ADD	1536	-3.827	4.476	-12.6	4.946	-0.855	0.3927
12	12:13163354:C:T	13163354	T	ADD	1536	4.85	5.672	-6.267	15.97	0.855	0.3927
12	12:90375142:T:C	90375142	C	ADD	1536	-5.632	6.587	-18.54	7.278	-0.855	0.3927
13	13:62630721:T:A	62630721	A	ADD	1536	6.865	8.03	-8.873	22.6	0.855	0.3927
13	13:62633256:T:C	62633256	C	ADD	1536	6.865	8.03	-8.873	22.6	0.855	0.3927
13	13:62635624:A:T	62635624	T	ADD	1536	6.865	8.03	-8.873	22.6	0.855	0.3927
13	13:62641248:T:C	62641248	C	ADD	1536	6.865	8.03	-8.873	22.6	0.855	0.3927
14	14:72910630:A:G	72910630	G	ADD	1536	-5.081	5.942	-16.73	6.565	-0.855	0.3927
14	14:78743434:A:G	78743434	A	ADD	1536	-3.64	4.258	-11.99	4.706	-0.8549	0.3927
17	17:78100976:G:A	78100976	G	ADD	1536	3.828	4.477	-4.946	12.6	0.855	0.3927
17	17:78100978:G:A	78100978	G	ADD	1536	3.828	4.477	-4.946	12.6	0.855	0.3927
17	17:78100982:G:A	78100982	G	ADD	1536	3.828	4.477	-4.946	12.6	0.855	0.3927
17	17:78101021:G:A	78101021	G	ADD	1536	3.828	4.477	-4.946	12.6	0.855	0.3927
17	17:78101024:T:C	78101024	T	ADD	1536	3.828	4.477	-4.946	12.6	0.855	0.3927
18	18:57156937:G:A	57156937	A	ADD	1536	-3.894	4.555	-12.82	5.033	-0.8549	0.3927
19	19:32236345:C:T	32236345	T	ADD	1536	4.295	5.024	-5.551	14.14	0.855	0.3927
19	19:32236473:G:A	32236473	A	ADD	1536	4.295	5.024	-5.551	14.14	0.855	0.3927
21	21:34369215:T:C	34369215	C	ADD	1536	-7.039	8.234	-23.18	9.098	-0.8549	0.3927
21	21:40464924:G:C	40464924	C	ADD	1536	-4.418	5.168	-14.55	5.711	-0.8549	0.3927
21	21:40465512:G:T	40465512	T	ADD	1536	-4.418	5.168	-14.55	5.711	-0.8549	0.3927
21	21:40465534:G:A	40465534	A	ADD	1536	-4.418	5.168	-14.55	5.711	-0.8549	0.3927
21	21:40465901:C:T	40465901	T	ADD	1536	-4.418	5.168	-14.55	5.711	-0.8549	0.3927
21	21:45866974:A:C	45866974	A	ADD	1536	-7.224	8.449	-23.78	9.335	-0.855	0.3927
1	1:4188583:G:A	4188583	A	ADD	1536	-6.864	8.03	-22.6	8.874	-0.8548	0.3928
2	2:34302743:G:A	34302743	G	ADD	1536	-4.411	5.161	-14.53	5.704	-0.8547	0.3928
2	2:40755643:T:C	40755643	C	ADD	1536	-3.672	4.295	-12.09	4.746	-0.8549	0.3928
2	2:227190985:G:T	227190985	T	ADD	1536	3.675	4.299	-4.751	12.1	0.8548	0.3928
2	2:235974398:G:A	235974398	A	ADD	1536	-7.688	8.994	-25.32	9.94	-0.8548	0.3928
3	3:5532137:T:G	5532137	G	ADD	1536	-4.174	4.883	-13.74	5.396	-0.8548	0.3928
3	3:27778639:G:T	27778639	T	ADD	1536	3.947	4.617	-5.102	13	0.8549	0.3928
3	3:33953928:T:C	33953928	C	ADD	1536	4.292	5.021	-5.549	14.13	0.8548	0.3928
3	3:66714241:G:A	66714241	A	ADD	1536	-6.922	8.098	-22.79	8.949	-0.8549	0.3928
3	3:121407427:G:A	121407427	A	ADD	1536	-6.436	7.528	-21.19	8.32	-0.8549	0.3928
3	3:121407834:C:T	121407834	T	ADD	1536	-6.436	7.528	-21.19	8.32	-0.8549	0.3928
3	3:121415610:G:A	121415610	A	ADD	1536	-6.436	7.528	-21.19	8.32	-0.8549	0.3928
3	3:121421179:G:A	121421179	A	ADD	1536	-6.436	7.528	-21.19	8.32	-0.8549	0.3928
3	3:121429485:G:A	121429485	A	ADD	1536	-6.436	7.528	-21.19	8.32	-0.8549	0.3928
3	3:121432902:A:G	121432902	G	ADD	1536	-6.436	7.528	-21.19	8.32	-0.8549	0.3928
3	3:121456225:C:T	121456225	T	ADD	1536	-6.436	7.528	-21.19	8.32	-0.8549	0.3928
3	3:121464928:T:G	121464928	G	ADD	1536	-6.436	7.528	-21.19	8.32	-0.8549	0.3928
3	3:121469646:A:C	121469646	C	ADD	1536	-6.436	7.528	-21.19	8.32	-0.8549	0.3928
4	4:23991950:C:A	23991950	A	ADD	1536	7.297	8.537	-9.436	24.03	0.8547	0.3928
4	4:48222434:T:C	48222434	C	ADD	1536	-3.792	4.436	-12.49	4.902	-0.8548	0.3928
4	4:141779593:A:G	141779593	A	ADD	1536	-4.175	4.884	-13.75	5.397	-0.8548	0.3928
4	4:156991757:A:C	156991757	C	ADD	1536	5.706	6.675	-7.376	18.79	0.8549	0.3928
4	4:157387231:A:C	157387231	C	ADD	1536	6.343	7.421	-8.201	20.89	0.8548	0.3928
4	4:157387786:G:A	157387786	A	ADD	1536	6.343	7.421	-8.201	20.89	0.8548	0.3928
4	4:157388505:A:G	157388505	G	ADD	1536	6.343	7.421	-8.201	20.89	0.8548	0.3928
6	6:14321020:A:G	14321020	G	ADD	1536	-5.794	6.778	-19.08	7.491	-0.8548	0.3928
6	6:16628526:C:T	16628526	T	ADD	1536	-4.031	4.716	-13.27	5.211	-0.8548	0.3928
6	6:29707704:G:A	29707704	A	ADD	1536	-3.977	4.652	-13.1	5.142	-0.8548	0.3928
6	6:29708625:C:T	29708625	T	ADD	1536	-3.977	4.652	-13.1	5.142	-0.8548	0.3928
6	6:29709234:C:T	29709234	T	ADD	1536	-3.977	4.652	-13.1	5.142	-0.8548	0.3928
6	6:43035877:A:T	43035877	T	ADD	1536	-4.115	4.814	-13.55	5.32	-0.8548	0.3928
6	6:52705147:A:G	52705147	G	ADD	1536	-5.45	6.375	-17.95	7.046	-0.8548	0.3928
6	6:100208342:C:A	100208342	C	ADD	1536	-3.606	4.218	-11.87	4.661	-0.8549	0.3928
6	6:160668389:A:G	160668389	G	ADD	1536	5.744	6.719	-7.426	18.91	0.8549	0.3928
7	7:4527522:C:T	4527522	T	ADD	1536	4.454	5.211	-5.758	14.67	0.8549	0.3928
7	7:79070452:C:T	79070452	T	ADD	1536	-3.566	4.171	-11.74	4.61	-0.8548	0.3928
7	7:79070897:C:T	79070897	T	ADD	1536	-3.566	4.171	-11.74	4.61	-0.8548	0.3928
7	7:79072148:T:A	79072148	A	ADD	1536	-3.566	4.171	-11.74	4.61	-0.8548	0.3928
7	7:153521738:T:C	153521738	T	ADD	1536	-3.945	4.615	-12.99	5.1	-0.8548	0.3928
7	7:158059142:C:T	158059142	T	ADD	1536	6.291	7.361	-8.135	20.72	0.8547	0.3928
7	7:158606525:C:T	158606525	T	ADD	1536	3.76	4.398	-4.861	12.38	0.8548	0.3928
8	8:3308018:G:A	3308018	A	ADD	1536	-3.937	4.605	-12.96	5.089	-0.8549	0.3928
8	8:5792438:T:C	5792438	C	ADD	1536	-5.322	6.226	-17.53	6.88	-0.8549	0.3928
8	8:11623212:C:A	11623212	A	ADD	1536	4.589	5.368	-5.932	15.11	0.8549	0.3928
8	8:116759103:A:G	116759103	G	ADD	1536	-6.848	8.013	-22.55	8.856	-0.8547	0.3928
8	8:119800929:C:T	119800929	T	ADD	1536	-6.462	7.56	-21.28	8.355	-0.8548	0.3928
8	8:121371823:A:G	121371823	G	ADD	1536	-4.94	5.779	-16.27	6.387	-0.8548	0.3928
8	8:130263535:G:A	130263535	G	ADD	1536	-4.743	5.549	-15.62	6.133	-0.8548	0.3928
10	10:55804795:G:T	55804795	G	ADD	1536	3.615	4.229	-4.674	11.9	0.8548	0.3928
10	10:67765467:G:A	67765467	A	ADD	1536	-4.69	5.486	-15.44	6.062	-0.8549	0.3928
10	10:99332488:A:C	99332488	C	ADD	1536	3.782	4.424	-4.889	12.45	0.8549	0.3928
11	11:44708241:C:A	44708241	A	ADD	1536	5.918	6.923	-7.65	19.49	0.8549	0.3928
12	12:13172324:A:G	13172324	G	ADD	1536	3.806	4.453	-4.921	12.53	0.8548	0.3928
12	12:47642097:C:T	47642097	T	ADD	1536	4.188	4.9	-5.415	13.79	0.8548	0.3928
12	12:124750895:T:A	124750895	A	ADD	1536	4.382	5.127	-5.666	14.43	0.8547	0.3928
13	13:46673317:G:A	46673317	G	ADD	1536	-4.674	5.468	-15.39	6.044	-0.8548	0.3928
13	13:51463206:C:A	51463206	A	ADD	1536	-3.531	4.132	-11.63	4.566	-0.8548	0.3928
14	14:22304437:C:T	22304437	T	ADD	1536	5.054	5.913	-6.535	16.64	0.8547	0.3928
15	15:87174640:A:C	87174640	C	ADD	1536	5.341	6.248	-6.906	17.59	0.8547	0.3928
15	15:101323260:G:C	101323260	C	ADD	1536	8.048	9.415	-10.41	26.5	0.8548	0.3928
17	17:4752260:G:A	4752260	A	ADD	1536	-7.34	8.586	-24.17	9.488	-0.8548	0.3928
17	17:22008649:A:C	22008649	A	ADD	1536	-3.784	4.426	-12.46	4.892	-0.8548	0.3928
19	19:911794:G:A	911794	A	ADD	1536	-6.854	8.018	-22.57	8.86	-0.8549	0.3928
1	1:6754773:C:T	6754773	T	ADD	1536	-6.708	7.85	-22.09	8.678	-0.8545	0.3929
1	1:200276815:A:G	200276815	G	ADD	1536	3.605	4.219	-4.663	11.87	0.8546	0.3929
1	1:200277013:G:T	200277013	T	ADD	1536	3.605	4.219	-4.663	11.87	0.8546	0.3929
1	1:200277251:G:A	200277251	A	ADD	1536	3.605	4.219	-4.663	11.87	0.8546	0.3929
1	1:210541178:A:T	210541178	T	ADD	1536	-3.953	4.625	-13.02	5.112	-0.8547	0.3929
1	1:246350428:T:C	246350428	C	ADD	1536	3.745	4.382	-4.843	12.33	0.8547	0.3929
2	2:19751005:C:G	19751005	G	ADD	1536	4.757	5.566	-6.152	15.67	0.8547	0.3929
2	2:122176722:A:G	122176722	G	ADD	1536	-5.033	5.888	-16.57	6.508	-0.8547	0.3929
2	2:176667103:G:T	176667103	T	ADD	1536	4.738	5.545	-6.129	15.61	0.8545	0.3929
2	2:225411384:T:C	225411384	C	ADD	1536	4.051	4.74	-5.239	13.34	0.8546	0.3929
2	2:241526862:C:T	241526862	T	ADD	1536	5.519	6.458	-7.139	18.18	0.8545	0.3929
3	3:62902855:G:A	62902855	A	ADD	1536	-4.32	5.055	-14.23	5.587	-0.8546	0.3929
4	4:39479435:T:C	39479435	C	ADD	1536	4.537	5.309	-5.869	14.94	0.8545	0.3929
4	4:179488911:C:T	179488911	T	ADD	1536	-3.575	4.183	-11.77	4.624	-0.8546	0.3929
5	5:76473075:A:C	76473075	A	ADD	1536	3.63	4.248	-4.696	11.96	0.8545	0.3929
5	5:96085423:G:A	96085423	A	ADD	1536	-3.692	4.32	-12.16	4.775	-0.8547	0.3929
6	6:2445545:A:G	2445545	G	ADD	1536	-3.83	4.482	-12.61	4.953	-0.8547	0.3929
6	6:30765895:G:A	30765895	A	ADD	1536	-5.713	6.684	-18.81	7.388	-0.8547	0.3929
6	6:87554628:G:A	87554628	A	ADD	1536	-5.538	6.48	-18.24	7.162	-0.8547	0.3929
6	6:102032226:T:G	102032226	G	ADD	1536	-8.048	9.416	-26.5	10.41	-0.8547	0.3929
6	6:107456645:G:C	107456645	C	ADD	1536	-6.754	7.902	-22.24	8.734	-0.8547	0.3929
6	6:147332567:C:A	147332567	C	ADD	1536	3.691	4.319	-4.774	12.16	0.8546	0.3929
6	6:160498049:G:A	160498049	A	ADD	1536	4.361	5.102	-5.64	14.36	0.8546	0.3929
7	7:98281669:C:T	98281669	T	ADD	1536	7.088	8.295	-9.169	23.35	0.8545	0.3929
7	7:98286036:G:A	98286036	A	ADD	1536	7.088	8.295	-9.169	23.35	0.8545	0.3929
7	7:98287089:G:A	98287089	A	ADD	1536	7.088	8.295	-9.169	23.35	0.8545	0.3929
7	7:98287530:G:C	98287530	C	ADD	1536	7.088	8.295	-9.169	23.35	0.8545	0.3929
8	8:4214818:G:T	4214818	T	ADD	1536	6.42	7.512	-8.303	21.14	0.8547	0.3929
8	8:4536318:T:C	4536318	T	ADD	1536	-3.82	4.47	-12.58	4.941	-0.8546	0.3929
8	8:23233183:C:T	23233183	C	ADD	1536	4.054	4.743	-5.242	13.35	0.8547	0.3929
8	8:23233614:A:G	23233614	A	ADD	1536	4.054	4.743	-5.242	13.35	0.8547	0.3929
8	8:23235826:C:T	23235826	C	ADD	1536	4.054	4.743	-5.242	13.35	0.8547	0.3929
8	8:23759535:G:A	23759535	A	ADD	1536	-3.983	4.661	-13.12	5.152	-0.8546	0.3929
8	8:27211333:C:A	27211333	A	ADD	1536	3.676	4.301	-4.754	12.11	0.8546	0.3929
8	8:96544908:T:A	96544908	A	ADD	1536	3.811	4.459	-4.929	12.55	0.8546	0.3929
8	8:96545124:T:A	96545124	A	ADD	1536	3.811	4.459	-4.929	12.55	0.8546	0.3929
8	8:96545397:C:T	96545397	T	ADD	1536	3.811	4.459	-4.929	12.55	0.8546	0.3929
8	8:106651953:C:G	106651953	G	ADD	1536	6.011	7.033	-7.774	19.79	0.8546	0.3929
8	8:106652724:T:C	106652724	C	ADD	1536	6.011	7.033	-7.774	19.79	0.8546	0.3929
8	8:106655873:G:T	106655873	T	ADD	1536	6.011	7.033	-7.774	19.79	0.8546	0.3929
10	10:134936371:A:G	134936371	G	ADD	1536	-7.525	8.805	-24.78	9.732	-0.8547	0.3929
11	11:23820633:G:A	23820633	G	ADD	1536	3.625	4.242	-4.689	11.94	0.8546	0.3929
12	12:68479806:A:T	68479806	T	ADD	1536	4.67	5.464	-6.039	15.38	0.8547	0.3929
12	12:68483800:A:G	68483800	G	ADD	1536	4.67	5.464	-6.039	15.38	0.8547	0.3929
12	12:68484074:G:T	68484074	T	ADD	1536	4.67	5.464	-6.039	15.38	0.8547	0.3929
12	12:131648199:C:G	131648199	G	ADD	1536	-5.376	6.29	-17.71	6.953	-0.8547	0.3929
14	14:22838356:G:A	22838356	G	ADD	1536	-7.041	8.238	-23.19	9.106	-0.8546	0.3929
16	16:28513827:A:G	28513827	G	ADD	1536	-5.765	6.746	-18.99	7.457	-0.8546	0.3929
16	16:28515228:A:C	28515228	C	ADD	1536	-5.765	6.746	-18.99	7.457	-0.8546	0.3929
16	16:28516823:A:G	28516823	G	ADD	1536	-5.765	6.746	-18.99	7.457	-0.8546	0.3929
16	16:28519693:G:A	28519693	A	ADD	1536	-5.765	6.746	-18.99	7.457	-0.8546	0.3929
16	16:28520076:G:A	28520076	A	ADD	1536	-5.765	6.746	-18.99	7.457	-0.8546	0.3929
16	16:28523248:G:A	28523248	A	ADD	1536	-5.765	6.746	-18.99	7.457	-0.8546	0.3929
16	16:28523937:C:A	28523937	A	ADD	1536	-5.765	6.746	-18.99	7.457	-0.8546	0.3929
17	17:48521203:G:A	48521203	A	ADD	1536	5.556	6.501	-7.186	18.3	0.8546	0.3929
18	18:298553:G:C	298553	G	ADD	1536	3.787	4.432	-4.899	12.47	0.8546	0.3929
21	21:25823657:T:C	25823657	C	ADD	1536	5.311	6.215	-6.87	17.49	0.8546	0.3929
21	21:25823984:C:T	25823984	T	ADD	1536	5.311	6.215	-6.87	17.49	0.8546	0.3929
22	22:49920855:G:A	49920855	A	ADD	1536	3.903	4.567	-5.048	12.85	0.8546	0.3929
22	22:50000058:G:A	50000058	A	ADD	1536	-6.322	7.397	-20.82	8.176	-0.8547	0.3929
1	1:3840878:G:A	3840878	A	ADD	1536	3.677	4.303	-4.758	12.11	0.8544	0.393
1	1:56290349:G:A	56290349	G	ADD	1536	6.201	7.258	-8.025	20.43	0.8543	0.393
2	2:168654667:C:G	168654667	G	ADD	1536	-3.924	4.592	-12.92	5.077	-0.8544	0.393
2	2:168655422:G:A	168655422	A	ADD	1536	-3.924	4.592	-12.92	5.077	-0.8544	0.393
2	2:168655592:G:A	168655592	A	ADD	1536	-3.924	4.592	-12.92	5.077	-0.8544	0.393
2	2:168655814:T:G	168655814	G	ADD	1536	-3.924	4.592	-12.92	5.077	-0.8544	0.393
2	2:168655848:C:T	168655848	T	ADD	1536	-3.924	4.592	-12.92	5.077	-0.8544	0.393
2	2:168657058:G:A	168657058	A	ADD	1536	-3.924	4.592	-12.92	5.077	-0.8544	0.393
2	2:168657266:G:A	168657266	A	ADD	1536	-3.924	4.592	-12.92	5.077	-0.8544	0.393
2	2:168657407:A:G	168657407	G	ADD	1536	-3.924	4.592	-12.92	5.077	-0.8544	0.393
2	2:237698851:G:A	237698851	A	ADD	1536	6.466	7.568	-8.367	21.3	0.8544	0.393
3	3:35733789:A:G	35733789	G	ADD	1536	-6.098	7.137	-20.09	7.889	-0.8545	0.393
3	3:68698426:C:T	68698426	T	ADD	1536	4.21	4.927	-5.447	13.87	0.8545	0.393
3	3:129329813:G:T	129329813	T	ADD	1536	-4.019	4.703	-13.24	5.199	-0.8545	0.393
4	4:26464646:A:G	26464646	G	ADD	1536	-3.952	4.624	-13.02	5.112	-0.8545	0.393
4	4:124809291:G:A	124809291	A	ADD	1536	-6.029	7.057	-19.86	7.802	-0.8544	0.393
4	4:156554871:G:T	156554871	G	ADD	1536	-3.602	4.216	-11.86	4.661	-0.8544	0.393
4	4:156554872:G:A	156554872	G	ADD	1536	-3.602	4.216	-11.86	4.661	-0.8544	0.393
5	5:31453849:C:A	31453849	A	ADD	1536	-3.678	4.304	-12.11	4.758	-0.8545	0.393
5	5:31454492:C:T	31454492	T	ADD	1536	-3.678	4.304	-12.11	4.758	-0.8545	0.393
5	5:82215336:T:G	82215336	T	ADD	1536	-3.656	4.279	-12.04	4.731	-0.8544	0.393
5	5:105431596:A:C	105431596	C	ADD	1536	3.85	4.506	-4.981	12.68	0.8544	0.393
5	5:105433667:A:G	105433667	G	ADD	1536	3.85	4.506	-4.981	12.68	0.8544	0.393
5	5:105441166:C:T	105441166	T	ADD	1536	3.85	4.506	-4.981	12.68	0.8544	0.393
5	5:105443034:G:C	105443034	C	ADD	1536	3.85	4.506	-4.981	12.68	0.8544	0.393
5	5:105443093:T:A	105443093	A	ADD	1536	3.85	4.506	-4.981	12.68	0.8544	0.393
5	5:105445040:G:A	105445040	A	ADD	1536	3.85	4.506	-4.981	12.68	0.8544	0.393
5	5:105449919:C:T	105449919	T	ADD	1536	3.85	4.506	-4.981	12.68	0.8544	0.393
5	5:105453357:C:A	105453357	A	ADD	1536	3.85	4.506	-4.981	12.68	0.8544	0.393
5	5:105453723:T:C	105453723	C	ADD	1536	3.85	4.506	-4.981	12.68	0.8544	0.393
5	5:105464614:G:A	105464614	A	ADD	1536	3.85	4.506	-4.981	12.68	0.8544	0.393
5	5:105479104:G:A	105479104	A	ADD	1536	3.85	4.506	-4.981	12.68	0.8544	0.393
5	5:158489315:A:G	158489315	G	ADD	1536	4.624	5.413	-5.984	15.23	0.8544	0.393
6	6:32186193:T:C	32186193	C	ADD	1536	4.043	4.732	-5.232	13.32	0.8543	0.393
6	6:36073831:G:A	36073831	A	ADD	1536	-4.846	5.671	-15.96	6.27	-0.8545	0.393
6	6:150711501:C:T	150711501	T	ADD	1536	-4.137	4.842	-13.63	5.354	-0.8544	0.393
7	7:5290788:G:A	5290788	A	ADD	1536	4.574	5.354	-5.919	15.07	0.8543	0.393
8	8:26223458:A:C	26223458	C	ADD	1536	-3.644	4.264	-12	4.714	-0.8545	0.393
8	8:27630152:G:A	27630152	G	ADD	1536	4.958	5.802	-6.415	16.33	0.8545	0.393
8	8:33270787:C:T	33270787	T	ADD	1536	-3.892	4.556	-12.82	5.037	-0.8544	0.393
8	8:85346588:G:A	85346588	A	ADD	1536	4.201	4.916	-5.435	13.84	0.8545	0.393
8	8:104098651:A:G	104098651	A	ADD	1536	7.342	8.592	-9.498	24.18	0.8545	0.393
9	9:82858367:A:T	82858367	T	ADD	1536	3.585	4.195	-4.638	11.81	0.8545	0.393
10	10:126278703:G:A	126278703	A	ADD	1536	-4.826	5.648	-15.9	6.244	-0.8544	0.393
10	10:126280838:G:A	126280838	A	ADD	1536	-4.826	5.648	-15.9	6.244	-0.8544	0.393
11	11:60100581:C:T	60100581	T	ADD	1536	3.962	4.637	-5.126	13.05	0.8544	0.393
11	11:99000425:G:A	99000425	A	ADD	1536	-7.936	9.288	-26.14	10.27	-0.8545	0.393
15	15:36796098:C:T	36796098	T	ADD	1536	4.401	5.151	-5.695	14.5	0.8544	0.393
15	15:74710485:G:C	74710485	G	ADD	1536	4.392	5.141	-5.683	14.47	0.8545	0.393
16	16:86974416:G:A	86974416	A	ADD	1536	3.692	4.321	-4.777	12.16	0.8545	0.393
18	18:43318255:A:G	43318255	A	ADD	1536	3.647	4.269	-4.72	12.01	0.8543	0.393
18	18:67149353:G:A	67149353	G	ADD	1536	-3.667	4.292	-12.08	4.745	-0.8544	0.393
18	18:77533453:G:A	77533453	A	ADD	1536	6.025	7.051	-7.795	19.85	0.8545	0.393
20	20:743770:C:T	743770	C	ADD	1536	-3.609	4.224	-11.89	4.67	-0.8544	0.393
20	20:10597039:G:T	10597039	T	ADD	1536	-3.78	4.424	-12.45	4.891	-0.8545	0.393
20	20:42554374:G:A	42554374	A	ADD	1536	7.758	9.079	-10.04	25.55	0.8545	0.393
21	21:43286209:T:C	43286209	C	ADD	1536	-3.704	4.335	-12.2	4.792	-0.8544	0.393
1	1:65567164:C:T	65567164	T	ADD	1536	4.252	4.977	-5.504	14.01	0.8542	0.3931
1	1:92178259:C:T	92178259	C	ADD	1536	3.84	4.495	-4.969	12.65	0.8543	0.3931
1	1:224822482:G:A	224822482	G	ADD	1536	4.618	5.407	-5.978	15.22	0.8542	0.3931
2	2:3472130:G:A	3472130	A	ADD	1536	6.437	7.535	-8.331	21.2	0.8543	0.3931
2	2:5197964:G:A	5197964	A	ADD	1536	-3.942	4.614	-12.98	5.102	-0.8543	0.3931
2	2:7882930:A:C	7882930	C	ADD	1536	-3.626	4.244	-11.94	4.693	-0.8543	0.3931
2	2:52395414:G:T	52395414	T	ADD	1536	5.809	6.8	-7.519	19.14	0.8542	0.3931
2	2:79600015:T:C	79600015	T	ADD	1536	3.835	4.489	-4.964	12.63	0.8542	0.3931
2	2:79600102:C:T	79600102	C	ADD	1536	3.835	4.489	-4.964	12.63	0.8542	0.3931
2	2:133680488:C:T	133680488	T	ADD	1536	3.7	4.331	-4.789	12.19	0.8543	0.3931
3	3:59542772:C:G	59542772	G	ADD	1536	-4.907	5.744	-16.16	6.352	-0.8542	0.3931
3	3:59545033:A:C	59545033	C	ADD	1536	-4.907	5.744	-16.16	6.352	-0.8542	0.3931
3	3:59545040:A:C	59545040	C	ADD	1536	-4.907	5.744	-16.16	6.352	-0.8542	0.3931
3	3:59545107:C:T	59545107	T	ADD	1536	-4.907	5.744	-16.16	6.352	-0.8542	0.3931
3	3:190312132:G:C	190312132	G	ADD	1536	-3.657	4.281	-12.05	4.734	-0.8543	0.3931
4	4:58487192:C:A	58487192	A	ADD	1536	-4.096	4.794	-13.49	5.301	-0.8543	0.3931
4	4:122412282:T:C	122412282	C	ADD	1536	4.891	5.726	-6.332	16.11	0.8542	0.3931
4	4:122419078:C:T	122419078	T	ADD	1536	4.891	5.726	-6.332	16.11	0.8542	0.3931
4	4:122419620:C:T	122419620	T	ADD	1536	4.891	5.726	-6.332	16.11	0.8542	0.3931
4	4:122420894:C:T	122420894	T	ADD	1536	4.891	5.726	-6.332	16.11	0.8542	0.3931
4	4:122422641:G:A	122422641	A	ADD	1536	4.891	5.726	-6.332	16.11	0.8542	0.3931
4	4:126386379:A:G	126386379	G	ADD	1536	3.681	4.309	-4.765	12.13	0.8543	0.3931
4	4:130555978:A:C	130555978	C	ADD	1536	-4.243	4.968	-13.98	5.493	-0.8542	0.3931
4	4:158552608:C:G	158552608	G	ADD	1536	-7.532	8.817	-24.81	9.749	-0.8542	0.3931
4	4:158555949:C:G	158555949	G	ADD	1536	-7.532	8.817	-24.81	9.749	-0.8542	0.3931
4	4:180842082:T:C	180842082	C	ADD	1536	4.138	4.844	-5.356	13.63	0.8543	0.3931
5	5:91381307:C:G	91381307	G	ADD	1536	-7.901	9.249	-26.03	10.23	-0.8543	0.3931
5	5:91381468:G:A	91381468	A	ADD	1536	-7.901	9.249	-26.03	10.23	-0.8543	0.3931
5	5:91382059:T:A	91382059	A	ADD	1536	-7.901	9.249	-26.03	10.23	-0.8543	0.3931
5	5:91382189:C:A	91382189	A	ADD	1536	-7.901	9.249	-26.03	10.23	-0.8543	0.3931
5	5:91382445:G:A	91382445	A	ADD	1536	-7.901	9.249	-26.03	10.23	-0.8543	0.3931
5	5:91382676:G:A	91382676	A	ADD	1536	-7.901	9.249	-26.03	10.23	-0.8543	0.3931
5	5:91382886:G:A	91382886	A	ADD	1536	-7.901	9.249	-26.03	10.23	-0.8543	0.3931
5	5:91383467:A:T	91383467	T	ADD	1536	-7.901	9.249	-26.03	10.23	-0.8543	0.3931
5	5:91383780:T:C	91383780	C	ADD	1536	-7.901	9.249	-26.03	10.23	-0.8543	0.3931
5	5:91383848:T:C	91383848	C	ADD	1536	-7.901	9.249	-26.03	10.23	-0.8543	0.3931
5	5:91384450:G:A	91384450	A	ADD	1536	-7.901	9.249	-26.03	10.23	-0.8543	0.3931
5	5:91384913:T:C	91384913	C	ADD	1536	-7.901	9.249	-26.03	10.23	-0.8543	0.3931
5	5:91386190:A:G	91386190	G	ADD	1536	-7.901	9.249	-26.03	10.23	-0.8543	0.3931
5	5:91386462:G:A	91386462	A	ADD	1536	-7.901	9.249	-26.03	10.23	-0.8543	0.3931
5	5:91388536:C:A	91388536	A	ADD	1536	-7.901	9.249	-26.03	10.23	-0.8543	0.3931
5	5:91388823:G:A	91388823	A	ADD	1536	-7.901	9.249	-26.03	10.23	-0.8543	0.3931
5	5:91390398:C:A	91390398	A	ADD	1536	-7.901	9.249	-26.03	10.23	-0.8543	0.3931
5	5:91391082:A:G	91391082	G	ADD	1536	-7.901	9.249	-26.03	10.23	-0.8543	0.3931
5	5:91391433:T:C	91391433	C	ADD	1536	-7.901	9.249	-26.03	10.23	-0.8543	0.3931
5	5:91392134:G:A	91392134	A	ADD	1536	-7.901	9.249	-26.03	10.23	-0.8543	0.3931
5	5:91392455:C:T	91392455	T	ADD	1536	-7.901	9.249	-26.03	10.23	-0.8543	0.3931
5	5:91396065:G:A	91396065	A	ADD	1536	-7.901	9.249	-26.03	10.23	-0.8543	0.3931
5	5:91400362:C:G	91400362	G	ADD	1536	-7.901	9.249	-26.03	10.23	-0.8543	0.3931
5	5:125014143:C:A	125014143	C	ADD	1536	-3.883	4.545	-12.79	5.025	-0.8543	0.3931
5	5:125014575:A:G	125014575	A	ADD	1536	-3.883	4.545	-12.79	5.025	-0.8543	0.3931
5	5:125015129:T:C	125015129	T	ADD	1536	-3.883	4.545	-12.79	5.025	-0.8543	0.3931
5	5:150006899:T:C	150006899	C	ADD	1536	-4.185	4.899	-13.79	5.416	-0.8543	0.3931
5	5:152821589:A:G	152821589	A	ADD	1536	-5.836	6.832	-19.23	7.554	-0.8543	0.3931
5	5:169805956:C:G	169805956	G	ADD	1536	-5.774	6.759	-19.02	7.473	-0.8543	0.3931
5	5:169806146:C:T	169806146	T	ADD	1536	-5.774	6.759	-19.02	7.473	-0.8543	0.3931
5	5:169806216:C:T	169806216	T	ADD	1536	-5.774	6.759	-19.02	7.473	-0.8543	0.3931
5	5:169806327:G:A	169806327	A	ADD	1536	-5.774	6.759	-19.02	7.473	-0.8543	0.3931
6	6:44595064:G:A	44595064	A	ADD	1536	-3.643	4.264	-12	4.715	-0.8542	0.3931
6	6:54702643:T:C	54702643	C	ADD	1536	4.187	4.901	-5.42	13.79	0.8542	0.3931
6	6:54702870:C:T	54702870	T	ADD	1536	4.187	4.901	-5.42	13.79	0.8542	0.3931
6	6:54703035:C:T	54703035	T	ADD	1536	4.187	4.901	-5.42	13.79	0.8542	0.3931
6	6:54706143:T:C	54706143	C	ADD	1536	4.187	4.901	-5.42	13.79	0.8542	0.3931
6	6:54706661:C:T	54706661	T	ADD	1536	4.187	4.901	-5.42	13.79	0.8542	0.3931
6	6:54707110:C:T	54707110	T	ADD	1536	4.187	4.901	-5.42	13.79	0.8542	0.3931
6	6:54709851:A:G	54709851	G	ADD	1536	4.187	4.901	-5.42	13.79	0.8542	0.3931
6	6:55214509:G:A	55214509	A	ADD	1536	-5.261	6.158	-17.33	6.809	-0.8543	0.3931
6	6:55216689:A:G	55216689	G	ADD	1536	-5.261	6.158	-17.33	6.809	-0.8543	0.3931
6	6:111349451:A:C	111349451	C	ADD	1536	-4.476	5.239	-14.74	5.792	-0.8543	0.3931
6	6:111353436:C:T	111353436	T	ADD	1536	-4.476	5.239	-14.74	5.792	-0.8543	0.3931
7	7:8559072:T:G	8559072	G	ADD	1536	3.656	4.28	-4.732	12.04	0.8543	0.3931
8	8:32677611:C:T	32677611	T	ADD	1536	4.056	4.748	-5.249	13.36	0.8543	0.3931
8	8:32677960:T:C	32677960	C	ADD	1536	4.056	4.748	-5.249	13.36	0.8543	0.3931
8	8:32678210:T:G	32678210	G	ADD	1536	4.056	4.748	-5.249	13.36	0.8543	0.3931
10	10:7704917:G:A	7704917	G	ADD	1536	3.99	4.671	-5.165	13.15	0.8542	0.3931
10	10:67645561:G:T	67645561	T	ADD	1536	4.421	5.175	-5.723	14.56	0.8542	0.3931
10	10:67648486:T:C	67648486	C	ADD	1536	4.421	5.175	-5.723	14.56	0.8542	0.3931
10	10:72483357:A:G	72483357	G	ADD	1536	-4.826	5.649	-15.9	6.247	-0.8542	0.3931
10	10:72483358:A:G	72483358	G	ADD	1536	-4.826	5.649	-15.9	6.247	-0.8542	0.3931
11	11:22576818:G:A	22576818	A	ADD	1536	4.188	4.902	-5.419	13.79	0.8543	0.3931
12	12:19785119:T:C	19785119	C	ADD	1536	5.197	6.084	-6.726	17.12	0.8543	0.3931
12	12:38737607:C:T	38737607	T	ADD	1536	3.675	4.302	-4.756	12.11	0.8543	0.3931
12	12:38744630:C:A	38744630	A	ADD	1536	3.675	4.302	-4.756	12.11	0.8543	0.3931
12	12:40679269:T:A	40679269	A	ADD	1536	-3.795	4.443	-12.5	4.913	-0.8542	0.3931
12	12:47401909:A:G	47401909	G	ADD	1536	3.711	4.345	-4.804	12.23	0.8542	0.3931
12	12:73162472:G:A	73162472	G	ADD	1536	3.711	4.344	-4.803	12.23	0.8543	0.3931
12	12:107296028:T:C	107296028	C	ADD	1536	3.864	4.523	-5.001	12.73	0.8542	0.3931
12	12:107296902:G:A	107296902	A	ADD	1536	3.864	4.523	-5.001	12.73	0.8542	0.3931
13	13:32505201:A:G	32505201	G	ADD	1536	-6.256	7.323	-20.61	8.098	-0.8542	0.3931
13	13:32505941:G:A	32505941	G	ADD	1536	-6.256	7.323	-20.61	8.098	-0.8542	0.3931
13	13:43562632:G:A	43562632	A	ADD	1536	-7.285	8.528	-24	9.429	-0.8543	0.3931
13	13:113260711:T:C	113260711	C	ADD	1536	-4.178	4.891	-13.76	5.407	-0.8543	0.3931
14	14:24121632:A:G	24121632	A	ADD	1536	-3.66	4.284	-12.06	4.737	-0.8543	0.3931
15	15:93846865:C:A	93846865	A	ADD	1536	-4.277	5.006	-14.09	5.535	-0.8543	0.3931
15	15:101106671:C:A	101106671	A	ADD	1536	-7.761	9.085	-25.57	10.05	-0.8542	0.3931
17	17:49730450:A:G	49730450	G	ADD	1536	-3.599	4.213	-11.86	4.658	-0.8543	0.3931
18	18:67027663:C:A	67027663	A	ADD	1536	4.264	4.991	-5.518	14.05	0.8543	0.3931
18	18:67027664:C:A	67027664	A	ADD	1536	4.264	4.991	-5.518	14.05	0.8543	0.3931
21	21:27655314:A:C	27655314	A	ADD	1536	3.813	4.463	-4.935	12.56	0.8543	0.3931
1	1:35049252:A:G	35049252	A	ADD	1536	-3.875	4.536	-12.77	5.016	-0.8542	0.3932
1	1:167651987:G:T	167651987	T	ADD	1536	-3.598	4.212	-11.85	4.658	-0.8541	0.3932
1	1:171055570:C:T	171055570	T	ADD	1536	6.807	7.971	-8.815	22.43	0.854	0.3932
1	1:236901169:G:A	236901169	A	ADD	1536	-6.753	7.907	-22.25	8.744	-0.8541	0.3932
1	1:236902560:C:G	236902560	G	ADD	1536	-6.753	7.907	-22.25	8.744	-0.8541	0.3932
2	2:59876396:T:C	59876396	T	ADD	1536	3.828	4.482	-4.957	12.61	0.8541	0.3932
2	2:166149253:C:T	166149253	T	ADD	1536	-3.724	4.361	-12.27	4.823	-0.854	0.3932
2	2:166150300:G:C	166150300	C	ADD	1536	-3.724	4.361	-12.27	4.823	-0.854	0.3932
2	2:166151876:A:G	166151876	G	ADD	1536	-3.724	4.361	-12.27	4.823	-0.854	0.3932
2	2:166155129:G:A	166155129	A	ADD	1536	-3.724	4.361	-12.27	4.823	-0.854	0.3932
2	2:166156033:G:A	166156033	A	ADD	1536	-3.724	4.361	-12.27	4.823	-0.854	0.3932
2	2:166156146:G:C	166156146	C	ADD	1536	-3.724	4.361	-12.27	4.823	-0.854	0.3932
2	2:166156366:G:A	166156366	A	ADD	1536	-3.724	4.361	-12.27	4.823	-0.854	0.3932
2	2:166159516:G:T	166159516	T	ADD	1536	-3.724	4.361	-12.27	4.823	-0.854	0.3932
2	2:166160188:G:A	166160188	A	ADD	1536	-3.724	4.361	-12.27	4.823	-0.854	0.3932
2	2:237204719:C:T	237204719	T	ADD	1536	4.229	4.951	-5.476	13.93	0.8541	0.3932
3	3:53624550:T:C	53624550	C	ADD	1536	6.343	7.427	-8.214	20.9	0.854	0.3932
3	3:100792449:C:A	100792449	C	ADD	1536	-5.53	6.476	-18.22	7.162	-0.854	0.3932
3	3:112826284:C:T	112826284	T	ADD	1536	-6.52	7.633	-21.48	8.441	-0.8541	0.3932
3	3:112826622:G:C	112826622	C	ADD	1536	-6.52	7.633	-21.48	8.441	-0.8541	0.3932
3	3:112832716:T:C	112832716	C	ADD	1536	-6.52	7.633	-21.48	8.441	-0.8541	0.3932
3	3:112832889:T:C	112832889	C	ADD	1536	-6.52	7.633	-21.48	8.441	-0.8541	0.3932
3	3:138761940:C:G	138761940	G	ADD	1536	-4.254	4.981	-14.02	5.508	-0.8542	0.3932
3	3:168911572:A:G	168911572	A	ADD	1536	3.665	4.291	-4.745	12.08	0.8541	0.3932
3	3:183552099:G:T	183552099	T	ADD	1536	3.703	4.336	-4.794	12.2	0.8541	0.3932
4	4:8663695:G:A	8663695	A	ADD	1536	-7.164	8.388	-23.6	9.276	-0.854	0.3932
4	4:23476360:C:T	23476360	T	ADD	1536	-3.8	4.45	-12.52	4.921	-0.8541	0.3932
4	4:108793533:T:C	108793533	C	ADD	1536	-4.877	5.71	-16.07	6.315	-0.8541	0.3932
4	4:147373432:A:T	147373432	T	ADD	1536	4.238	4.962	-5.488	13.96	0.854	0.3932
4	4:147374204:A:T	147374204	T	ADD	1536	4.238	4.962	-5.488	13.96	0.854	0.3932
4	4:147374979:A:G	147374979	G	ADD	1536	4.238	4.962	-5.488	13.96	0.854	0.3932
4	4:147376805:A:T	147376805	T	ADD	1536	4.238	4.962	-5.488	13.96	0.854	0.3932
4	4:147379293:G:A	147379293	A	ADD	1536	4.238	4.962	-5.488	13.96	0.854	0.3932
4	4:157845233:A:C	157845233	C	ADD	1536	-4.668	5.466	-15.38	6.044	-0.8541	0.3932
5	5:3584368:C:A	3584368	A	ADD	1536	3.916	4.585	-5.071	12.9	0.854	0.3932
5	5:12698775:G:A	12698775	A	ADD	1536	-6.542	7.66	-21.56	8.472	-0.8541	0.3932
5	5:12699364:C:T	12699364	T	ADD	1536	-6.542	7.66	-21.56	8.472	-0.8541	0.3932
5	5:12702814:A:T	12702814	T	ADD	1536	-6.542	7.66	-21.56	8.472	-0.8541	0.3932
5	5:24585058:T:C	24585058	C	ADD	1536	-4.093	4.792	-13.48	5.299	-0.8541	0.3932
5	5:24585329:A:G	24585329	G	ADD	1536	-4.093	4.792	-13.48	5.299	-0.8541	0.3932
6	6:3989654:A:G	3989654	A	ADD	1536	3.892	4.557	-5.039	12.82	0.8541	0.3932
6	6:24121221:C:A	24121221	C	ADD	1536	3.629	4.249	-4.699	11.96	0.8541	0.3932
6	6:30059616:G:A	30059616	A	ADD	1536	6.683	7.825	-8.654	22.02	0.8541	0.3932
6	6:30060021:G:A	30060021	A	ADD	1536	6.683	7.825	-8.654	22.02	0.8541	0.3932
6	6:30060364:G:A	30060364	A	ADD	1536	6.683	7.825	-8.654	22.02	0.8541	0.3932
6	6:30060629:G:C	30060629	C	ADD	1536	6.683	7.825	-8.654	22.02	0.8541	0.3932
6	6:30060952:G:A	30060952	A	ADD	1536	6.683	7.825	-8.654	22.02	0.8541	0.3932
6	6:30060972:C:A	30060972	A	ADD	1536	6.683	7.825	-8.654	22.02	0.8541	0.3932
6	6:30061038:C:A	30061038	A	ADD	1536	6.683	7.825	-8.654	22.02	0.8541	0.3932
6	6:30061054:C:T	30061054	T	ADD	1536	6.683	7.825	-8.654	22.02	0.8541	0.3932
6	6:30061080:G:C	30061080	C	ADD	1536	6.683	7.825	-8.654	22.02	0.8541	0.3932
6	6:31206136:G:C	31206136	C	ADD	1536	6.586	7.71	-8.526	21.7	0.8542	0.3932
6	6:32178570:C:T	32178570	T	ADD	1536	7.846	9.186	-10.16	25.85	0.8541	0.3932
6	6:32178902:T:C	32178902	C	ADD	1536	7.846	9.186	-10.16	25.85	0.8541	0.3932
6	6:99945144:G:A	99945144	A	ADD	1536	-3.576	4.186	-11.78	4.629	-0.8542	0.3932
6	6:169040493:A:G	169040493	G	ADD	1536	4.352	5.096	-5.636	14.34	0.8541	0.3932
7	7:10316299:C:T	10316299	T	ADD	1536	4.036	4.726	-5.227	13.3	0.854	0.3932
9	9:33149340:G:A	33149340	A	ADD	1536	-7.192	8.421	-23.7	9.313	-0.8541	0.3932
9	9:33151415:C:T	33151415	T	ADD	1536	-7.192	8.421	-23.7	9.313	-0.8541	0.3932
9	9:73183281:G:A	73183281	G	ADD	1536	5.558	6.507	-7.196	18.31	0.8541	0.3932
9	9:96219251:C:T	96219251	C	ADD	1536	3.852	4.51	-4.987	12.69	0.8541	0.3932
9	9:104827689:T:G	104827689	T	ADD	1536	-3.706	4.339	-12.21	4.799	-0.8541	0.3932
9	9:110383797:A:G	110383797	G	ADD	1536	7.765	9.092	-10.05	25.58	0.8541	0.3932
9	9:127600455:T:C	127600455	C	ADD	1536	-3.979	4.659	-13.11	5.152	-0.8541	0.3932
10	10:61294973:C:A	61294973	C	ADD	1536	5.402	6.325	-6.994	17.8	0.8541	0.3932
10	10:73413824:G:T	73413824	T	ADD	1536	3.873	4.535	-5.015	12.76	0.8541	0.3932
11	11:107672943:A:G	107672943	G	ADD	1536	-3.651	4.274	-12.03	4.726	-0.8541	0.3932
11	11:107672950:T:C	107672950	C	ADD	1536	-3.651	4.274	-12.03	4.726	-0.8541	0.3932
12	12:47286443:G:T	47286443	T	ADD	1536	7.53	8.816	-9.749	24.81	0.8542	0.3932
12	12:108302695:G:A	108302695	A	ADD	1536	-4.978	5.828	-16.4	6.445	-0.8541	0.3932
12	12:108303682:T:A	108303682	A	ADD	1536	-4.978	5.828	-16.4	6.445	-0.8541	0.3932
12	12:108305197:G:A	108305197	A	ADD	1536	-4.978	5.828	-16.4	6.445	-0.8541	0.3932
12	12:108307397:C:G	108307397	G	ADD	1536	-4.978	5.828	-16.4	6.445	-0.8541	0.3932
12	12:108310881:A:G	108310881	G	ADD	1536	-4.978	5.828	-16.4	6.445	-0.8541	0.3932
12	12:108313829:T:C	108313829	C	ADD	1536	-4.978	5.828	-16.4	6.445	-0.8541	0.3932
13	13:66974446:C:G	66974446	G	ADD	1536	7.307	8.556	-9.463	24.08	0.854	0.3932
16	16:12539209:C:T	12539209	T	ADD	1536	4.425	5.181	-5.73	14.58	0.854	0.3932
16	16:84120005:G:A	84120005	A	ADD	1536	3.708	4.342	-4.802	12.22	0.854	0.3932
19	19:6645178:A:G	6645178	G	ADD	1536	-3.76	4.403	-12.39	4.869	-0.854	0.3932
19	19:40493107:T:C	40493107	C	ADD	1536	-4.601	5.387	-15.16	5.957	-0.8541	0.3932
19	19:40516912:G:A	40516912	A	ADD	1536	-4.601	5.387	-15.16	5.957	-0.8541	0.3932
19	19:40534637:C:A	40534637	A	ADD	1536	-4.601	5.387	-15.16	5.957	-0.8541	0.3932
19	19:52321311:T:G	52321311	G	ADD	1536	3.601	4.217	-4.664	11.87	0.854	0.3932
19	19:52321324:C:T	52321324	T	ADD	1536	3.601	4.217	-4.664	11.87	0.854	0.3932
19	19:52321533:A:G	52321533	G	ADD	1536	3.601	4.217	-4.664	11.87	0.854	0.3932
19	19:52323088:A:G	52323088	G	ADD	1536	3.601	4.217	-4.664	11.87	0.854	0.3932
19	19:52323193:C:T	52323193	T	ADD	1536	3.601	4.217	-4.664	11.87	0.854	0.3932
19	19:52325094:G:C	52325094	C	ADD	1536	3.601	4.217	-4.664	11.87	0.854	0.3932
1	1:62607374:G:A	62607374	A	ADD	1536	-7.576	8.872	-24.96	9.813	-0.8539	0.3933
1	1:62609296:A:G	62609296	G	ADD	1536	-7.576	8.872	-24.96	9.813	-0.8539	0.3933
1	1:208505326:C:T	208505326	T	ADD	1536	3.794	4.443	-4.915	12.5	0.8539	0.3933
2	2:30985977:G:A	30985977	A	ADD	1536	-6.553	7.675	-21.59	8.489	-0.8538	0.3933
2	2:127426754:C:A	127426754	C	ADD	1536	3.594	4.21	-4.657	11.85	0.8538	0.3933
2	2:183428908:A:G	183428908	G	ADD	1536	-3.808	4.459	-12.55	4.932	-0.8539	0.3933
3	3:39872862:C:T	39872862	T	ADD	1536	4.596	5.383	-5.954	15.15	0.8539	0.3933
3	3:87234922:A:T	87234922	T	ADD	1536	-3.957	4.634	-13.04	5.126	-0.8539	0.3933
3	3:150183035:C:T	150183035	T	ADD	1536	-3.787	4.436	-12.48	4.907	-0.8538	0.3933
3	3:165786026:T:C	165786026	C	ADD	1536	4.26	4.99	-5.519	14.04	0.8538	0.3933
4	4:216423:T:C	216423	C	ADD	1536	5.088	5.959	-6.591	16.77	0.8538	0.3933
4	4:37785059:A:G	37785059	A	ADD	1536	4.009	4.696	-5.194	13.21	0.8538	0.3933
4	4:39489047:G:A	39489047	A	ADD	1536	4.544	5.321	-5.885	14.97	0.8539	0.3933
4	4:39489199:G:A	39489199	A	ADD	1536	4.544	5.321	-5.885	14.97	0.8539	0.3933
4	4:39489434:A:G	39489434	G	ADD	1536	4.544	5.321	-5.885	14.97	0.8539	0.3933
4	4:55486815:G:C	55486815	C	ADD	1536	3.859	4.519	-4.998	12.72	0.854	0.3933
5	5:125354938:A:C	125354938	A	ADD	1536	3.813	4.465	-4.938	12.56	0.854	0.3933
5	5:137822866:C:A	137822866	A	ADD	1536	-4.827	5.653	-15.91	6.253	-0.8539	0.3933
6	6:22459615:G:T	22459615	G	ADD	1536	3.671	4.299	-4.755	12.1	0.8539	0.3933
6	6:154159710:A:C	154159710	C	ADD	1536	4.719	5.526	-6.112	15.55	0.8539	0.3933
7	7:1042177:C:T	1042177	T	ADD	1536	-3.736	4.376	-12.31	4.841	-0.8538	0.3933
7	7:28447054:C:A	28447054	C	ADD	1536	3.675	4.304	-4.76	12.11	0.854	0.3933
7	7:29365965:G:A	29365965	A	ADD	1536	3.61	4.227	-4.676	11.9	0.8539	0.3933
7	7:67464503:G:A	67464503	G	ADD	1536	6.072	7.11	-7.864	20.01	0.854	0.3933
7	7:88715113:T:G	88715113	G	ADD	1536	-5.545	6.494	-18.27	7.183	-0.8539	0.3933
8	8:4561224:A:T	4561224	A	ADD	1536	-3.761	4.405	-12.39	4.872	-0.8539	0.3933
8	8:13884029:G:A	13884029	A	ADD	1536	3.714	4.349	-4.81	12.24	0.8539	0.3933
8	8:13884214:C:G	13884214	G	ADD	1536	3.714	4.349	-4.81	12.24	0.8539	0.3933
8	8:13884532:T:C	13884532	C	ADD	1536	3.714	4.349	-4.81	12.24	0.8539	0.3933
8	8:13884911:A:T	13884911	T	ADD	1536	3.714	4.349	-4.81	12.24	0.8539	0.3933
9	9:110900018:A:G	110900018	A	ADD	1536	3.58	4.193	-4.637	11.8	0.854	0.3933
9	9:118320926:G:A	118320926	A	ADD	1536	5.573	6.526	-7.218	18.36	0.8539	0.3933
9	9:118323385:C:A	118323385	A	ADD	1536	5.573	6.526	-7.218	18.36	0.8539	0.3933
9	9:118323581:T:C	118323581	C	ADD	1536	5.573	6.526	-7.218	18.36	0.8539	0.3933
9	9:118323712:T:C	118323712	C	ADD	1536	5.573	6.526	-7.218	18.36	0.8539	0.3933
9	9:118323976:G:A	118323976	A	ADD	1536	5.573	6.526	-7.218	18.36	0.8539	0.3933
9	9:118324773:C:A	118324773	A	ADD	1536	5.573	6.526	-7.218	18.36	0.8539	0.3933
9	9:118328061:C:A	118328061	A	ADD	1536	5.573	6.526	-7.218	18.36	0.8539	0.3933
9	9:118328718:T:G	118328718	G	ADD	1536	5.573	6.526	-7.218	18.36	0.8539	0.3933
9	9:118329749:A:G	118329749	G	ADD	1536	5.573	6.526	-7.218	18.36	0.8539	0.3933
9	9:118330725:A:C	118330725	C	ADD	1536	5.573	6.526	-7.218	18.36	0.8539	0.3933
9	9:118330749:C:T	118330749	T	ADD	1536	5.573	6.526	-7.218	18.36	0.8539	0.3933
9	9:118330807:C:T	118330807	T	ADD	1536	5.573	6.526	-7.218	18.36	0.8539	0.3933
9	9:118331220:A:G	118331220	G	ADD	1536	5.573	6.526	-7.218	18.36	0.8539	0.3933
9	9:118331467:A:G	118331467	G	ADD	1536	5.573	6.526	-7.218	18.36	0.8539	0.3933
9	9:118331973:A:T	118331973	T	ADD	1536	5.573	6.526	-7.218	18.36	0.8539	0.3933
9	9:118332206:A:G	118332206	G	ADD	1536	5.573	6.526	-7.218	18.36	0.8539	0.3933
9	9:118333068:C:T	118333068	T	ADD	1536	5.573	6.526	-7.218	18.36	0.8539	0.3933
9	9:118337982:T:C	118337982	C	ADD	1536	5.573	6.526	-7.218	18.36	0.8539	0.3933
9	9:118344223:T:C	118344223	C	ADD	1536	5.573	6.526	-7.218	18.36	0.8539	0.3933
10	10:49973323:A:G	49973323	G	ADD	1536	5.584	6.539	-7.232	18.4	0.8539	0.3933
10	10:49975229:T:C	49975229	C	ADD	1536	5.584	6.539	-7.232	18.4	0.8539	0.3933
10	10:49975375:C:A	49975375	A	ADD	1536	5.584	6.539	-7.232	18.4	0.8539	0.3933
10	10:83796645:G:C	83796645	G	ADD	1536	-3.663	4.289	-12.07	4.744	-0.8539	0.3933
11	11:75346315:T:C	75346315	C	ADD	1536	5.122	5.998	-6.634	16.88	0.854	0.3933
11	11:75357570:G:C	75357570	C	ADD	1536	5.122	5.998	-6.634	16.88	0.854	0.3933
11	11:125838912:C:A	125838912	A	ADD	1536	4.457	5.219	-5.773	14.69	0.854	0.3933
12	12:29297916:G:T	29297916	T	ADD	1536	-5.406	6.332	-17.82	7.004	-0.8538	0.3933
12	12:29298373:T:C	29298373	C	ADD	1536	-5.406	6.332	-17.82	7.004	-0.8538	0.3933
12	12:32033722:T:C	32033722	T	ADD	1536	3.645	4.268	-4.721	12.01	0.8539	0.3933
12	12:106118951:G:A	106118951	A	ADD	1536	5.103	5.977	-6.611	16.82	0.8539	0.3933
12	12:106121864:A:C	106121864	C	ADD	1536	5.103	5.977	-6.611	16.82	0.8539	0.3933
12	12:106122964:G:A	106122964	A	ADD	1536	5.103	5.977	-6.611	16.82	0.8539	0.3933
14	14:101713268:A:G	101713268	G	ADD	1536	-5.012	5.869	-16.52	6.491	-0.854	0.3933
14	14:102561550:G:A	102561550	A	ADD	1536	-4.744	5.556	-15.63	6.145	-0.8539	0.3933
16	16:26725043:A:G	26725043	G	ADD	1536	-3.871	4.534	-12.76	5.015	-0.8539	0.3933
17	17:33002672:C:A	33002672	A	ADD	1536	-3.591	4.206	-11.84	4.652	-0.8539	0.3933
18	18:50200172:T:C	50200172	C	ADD	1536	6.069	7.109	-7.863	20	0.8538	0.3933
19	19:1550650:A:G	1550650	G	ADD	1536	3.658	4.283	-4.738	12.05	0.8539	0.3933
19	19:41384067:T:C	41384067	C	ADD	1536	-4.737	5.548	-15.61	6.136	-0.8539	0.3933
1	1:5090997:A:G	5090997	G	ADD	1536	3.611	4.23	-4.68	11.9	0.8536	0.3934
1	1:220885612:C:A	220885612	C	ADD	1536	-3.704	4.339	-12.21	4.8	-0.8537	0.3934
1	1:220886832:G:C	220886832	G	ADD	1536	-3.704	4.339	-12.21	4.8	-0.8537	0.3934
1	1:239423655:G:A	239423655	A	ADD	1536	-5.202	6.094	-17.15	6.742	-0.8537	0.3934
2	2:3484533:G:A	3484533	G	ADD	1536	3.647	4.272	-4.725	12.02	0.8538	0.3934
2	2:13886370:C:T	13886370	T	ADD	1536	-3.792	4.441	-12.5	4.912	-0.8538	0.3934
2	2:35954296:T:A	35954296	A	ADD	1536	-3.868	4.53	-12.75	5.011	-0.8537	0.3934
2	2:38233542:C:G	38233542	G	ADD	1536	5.854	6.856	-7.584	19.29	0.8538	0.3934
2	2:80199516:G:A	80199516	G	ADD	1536	3.745	4.387	-4.853	12.34	0.8537	0.3934
2	2:83176631:A:G	83176631	G	ADD	1536	-4.317	5.056	-14.23	5.593	-0.8538	0.3934
2	2:83176880:G:T	83176880	T	ADD	1536	-4.317	5.056	-14.23	5.593	-0.8538	0.3934
2	2:83177170:A:C	83177170	C	ADD	1536	-4.317	5.056	-14.23	5.593	-0.8538	0.3934
2	2:83177328:C:G	83177328	G	ADD	1536	-4.317	5.056	-14.23	5.593	-0.8538	0.3934
2	2:149305197:T:C	149305197	C	ADD	1536	4.078	4.777	-5.284	13.44	0.8538	0.3934
2	2:149657566:G:A	149657566	A	ADD	1536	7.951	9.313	-10.3	26.21	0.8538	0.3934
3	3:82538915:G:A	82538915	A	ADD	1536	5.687	6.662	-7.37	18.74	0.8536	0.3934
3	3:82539388:G:A	82539388	A	ADD	1536	5.687	6.662	-7.37	18.74	0.8536	0.3934
3	3:82542176:C:T	82542176	T	ADD	1536	5.687	6.662	-7.37	18.74	0.8536	0.3934
3	3:82553461:C:A	82553461	A	ADD	1536	5.687	6.662	-7.37	18.74	0.8536	0.3934
3	3:125996966:G:A	125996966	G	ADD	1536	-3.984	4.667	-13.13	5.163	-0.8536	0.3934
3	3:132974764:C:T	132974764	T	ADD	1536	-7.26	8.503	-23.93	9.406	-0.8538	0.3934
3	3:132979535:T:C	132979535	C	ADD	1536	-7.26	8.503	-23.93	9.406	-0.8538	0.3934
3	3:132994433:A:G	132994433	G	ADD	1536	-7.26	8.503	-23.93	9.406	-0.8538	0.3934
3	3:167646960:G:A	167646960	A	ADD	1536	5.795	6.788	-7.51	19.1	0.8537	0.3934
4	4:10257527:A:G	10257527	G	ADD	1536	4.93	5.775	-6.389	16.25	0.8537	0.3934
4	4:10281824:C:T	10281824	C	ADD	1536	-3.933	4.607	-12.96	5.096	-0.8538	0.3934
4	4:11316162:G:A	11316162	A	ADD	1536	3.9	4.569	-5.054	12.85	0.8537	0.3934
4	4:63814811:G:A	63814811	A	ADD	1536	-4.385	5.136	-14.45	5.681	-0.8537	0.3934
4	4:156865486:A:C	156865486	C	ADD	1536	-4.916	5.758	-16.2	6.37	-0.8537	0.3934
5	5:82473645:A:G	82473645	G	ADD	1536	-4.59	5.377	-15.13	5.949	-0.8537	0.3934
5	5:82474087:C:G	82474087	G	ADD	1536	-4.59	5.377	-15.13	5.949	-0.8537	0.3934
5	5:82474126:C:T	82474126	T	ADD	1536	-4.59	5.377	-15.13	5.949	-0.8537	0.3934
5	5:82475578:C:T	82475578	T	ADD	1536	-4.59	5.377	-15.13	5.949	-0.8537	0.3934
6	6:44595159:T:C	44595159	C	ADD	1536	-3.632	4.254	-11.97	4.706	-0.8537	0.3934
6	6:75164596:C:T	75164596	T	ADD	1536	4.393	5.145	-5.692	14.48	0.8538	0.3934
6	6:75166903:A:G	75166903	G	ADD	1536	4.393	5.145	-5.692	14.48	0.8538	0.3934
6	6:75167965:G:A	75167965	A	ADD	1536	4.393	5.145	-5.692	14.48	0.8538	0.3934
6	6:75170563:G:A	75170563	A	ADD	1536	4.393	5.145	-5.692	14.48	0.8538	0.3934
6	6:75172607:T:A	75172607	A	ADD	1536	4.393	5.145	-5.692	14.48	0.8538	0.3934
6	6:75173217:A:C	75173217	C	ADD	1536	4.393	5.145	-5.692	14.48	0.8538	0.3934
6	6:75173602:C:T	75173602	T	ADD	1536	4.393	5.145	-5.692	14.48	0.8538	0.3934
6	6:75174830:A:G	75174830	G	ADD	1536	4.393	5.145	-5.692	14.48	0.8538	0.3934
6	6:75176186:G:A	75176186	A	ADD	1536	4.393	5.145	-5.692	14.48	0.8538	0.3934
6	6:86082738:G:A	86082738	A	ADD	1536	4.24	4.966	-5.494	13.97	0.8537	0.3934
7	7:45623949:G:A	45623949	A	ADD	1536	-4.915	5.757	-16.2	6.368	-0.8538	0.3934
7	7:50689362:A:G	50689362	G	ADD	1536	3.732	4.372	-4.836	12.3	0.8538	0.3934
8	8:17226302:T:C	17226302	C	ADD	1536	3.82	4.475	-4.951	12.59	0.8537	0.3934
8	8:40306342:C:T	40306342	T	ADD	1536	-4.065	4.762	-13.4	5.268	-0.8536	0.3934
8	8:40311737:C:T	40311737	T	ADD	1536	-4.065	4.762	-13.4	5.268	-0.8536	0.3934
8	8:40312565:G:A	40312565	A	ADD	1536	-4.065	4.762	-13.4	5.268	-0.8536	0.3934
8	8:40312712:C:G	40312712	G	ADD	1536	-4.065	4.762	-13.4	5.268	-0.8536	0.3934
8	8:74303280:G:A	74303280	A	ADD	1536	-4.343	5.088	-14.31	5.628	-0.8537	0.3934
8	8:106098628:C:G	106098628	G	ADD	1536	-3.91	4.579	-12.88	5.065	-0.8538	0.3934
8	8:129988219:G:A	129988219	A	ADD	1536	7.424	8.697	-9.621	24.47	0.8537	0.3934
9	9:109869343:G:A	109869343	A	ADD	1536	-5.988	7.015	-19.74	7.761	-0.8536	0.3934
9	9:124576430:G:A	124576430	G	ADD	1536	-4.548	5.327	-14.99	5.893	-0.8537	0.3934
10	10:82220855:T:G	82220855	G	ADD	1536	-6.915	8.1	-22.79	8.961	-0.8537	0.3934
10	10:101963299:G:T	101963299	T	ADD	1536	-4.436	5.196	-14.62	5.748	-0.8537	0.3934
11	11:24847501:G:A	24847501	A	ADD	1536	-5.285	6.191	-17.42	6.85	-0.8537	0.3934
11	11:24847697:A:G	24847697	G	ADD	1536	-5.285	6.191	-17.42	6.85	-0.8537	0.3934
11	11:24847701:G:A	24847701	A	ADD	1536	-5.285	6.191	-17.42	6.85	-0.8537	0.3934
11	11:24849067:C:T	24849067	T	ADD	1536	-5.285	6.191	-17.42	6.85	-0.8537	0.3934
11	11:24849582:C:T	24849582	T	ADD	1536	-5.285	6.191	-17.42	6.85	-0.8537	0.3934
11	11:24849649:C:A	24849649	A	ADD	1536	-5.285	6.191	-17.42	6.85	-0.8537	0.3934
11	11:81192809:T:C	81192809	C	ADD	1536	4.393	5.147	-5.694	14.48	0.8537	0.3934
11	11:81193297:G:A	81193297	A	ADD	1536	4.393	5.147	-5.694	14.48	0.8537	0.3934
11	11:81193734:G:A	81193734	A	ADD	1536	4.393	5.147	-5.694	14.48	0.8537	0.3934
11	11:81193979:T:C	81193979	C	ADD	1536	4.393	5.147	-5.694	14.48	0.8537	0.3934
12	12:32032557:C:A	32032557	C	ADD	1536	3.648	4.273	-4.726	12.02	0.8538	0.3934
12	12:101231571:G:T	101231571	G	ADD	1536	4.387	5.138	-5.685	14.46	0.8537	0.3934
13	13:71112954:C:T	71112954	T	ADD	1536	-3.969	4.65	-13.08	5.144	-0.8537	0.3934
13	13:71113241:C:G	71113241	G	ADD	1536	-3.969	4.65	-13.08	5.144	-0.8537	0.3934
17	17:16843197:C:T	16843197	T	ADD	1536	-6.336	7.422	-20.88	8.21	-0.8537	0.3934
17	17:16849139:A:G	16849139	G	ADD	1536	-3.677	4.307	-12.12	4.764	-0.8538	0.3934
18	18:6040528:G:A	6040528	A	ADD	1536	3.79	4.439	-4.911	12.49	0.8537	0.3934
18	18:21032909:G:A	21032909	A	ADD	1536	-3.765	4.411	-12.41	4.879	-0.8537	0.3934
18	18:21036105:A:T	21036105	T	ADD	1536	-3.765	4.411	-12.41	4.879	-0.8537	0.3934
18	18:21039698:A:G	21039698	G	ADD	1536	-3.765	4.411	-12.41	4.879	-0.8537	0.3934
18	18:21041225:A:C	21041225	C	ADD	1536	-3.765	4.411	-12.41	4.879	-0.8537	0.3934
18	18:21042197:A:G	21042197	G	ADD	1536	-3.765	4.411	-12.41	4.879	-0.8537	0.3934
18	18:21042386:C:T	21042386	T	ADD	1536	-3.765	4.411	-12.41	4.879	-0.8537	0.3934
18	18:21050097:T:G	21050097	G	ADD	1536	-3.765	4.411	-12.41	4.879	-0.8537	0.3934
18	18:59984822:A:C	59984822	C	ADD	1536	-3.674	4.303	-12.11	4.76	-0.8537	0.3934
19	19:34066892:A:G	34066892	G	ADD	1536	-3.594	4.21	-11.85	4.657	-0.8538	0.3934
20	20:4116436:A:G	4116436	A	ADD	1536	4.776	5.595	-6.19	15.74	0.8536	0.3934
20	20:47660366:A:G	47660366	G	ADD	1536	-5.18	6.067	-17.07	6.711	-0.8538	0.3934
20	20:47662814:G:A	47662814	A	ADD	1536	-5.18	6.067	-17.07	6.711	-0.8538	0.3934
20	20:58375928:A:G	58375928	G	ADD	1536	3.697	4.33	-4.79	12.18	0.8537	0.3934
22	22:44232016:T:C	44232016	C	ADD	1536	-7.455	8.733	-24.57	9.661	-0.8537	0.3934
1	1:101862122:C:A	101862122	A	ADD	1536	-4.577	5.362	-15.09	5.932	-0.8536	0.3935
2	2:6771256:A:G	6771256	A	ADD	1536	3.676	4.307	-4.766	12.12	0.8535	0.3935
2	2:49249819:C:G	49249819	G	ADD	1536	3.835	4.494	-4.972	12.64	0.8535	0.3935
2	2:137498203:C:T	137498203	T	ADD	1536	-4.766	5.585	-15.71	6.179	-0.8535	0.3935
3	3:111479527:T:C	111479527	C	ADD	1536	-7.249	8.492	-23.89	9.396	-0.8536	0.3935
3	3:138769669:A:C	138769669	C	ADD	1536	-4.243	4.971	-13.99	5.5	-0.8536	0.3935
3	3:138769701:T:G	138769701	G	ADD	1536	-4.243	4.971	-13.99	5.5	-0.8536	0.3935
3	3:138778384:A:G	138778384	G	ADD	1536	-4.243	4.971	-13.99	5.5	-0.8536	0.3935
3	3:138781136:A:C	138781136	C	ADD	1536	-4.243	4.971	-13.99	5.5	-0.8536	0.3935
3	3:138781710:T:C	138781710	C	ADD	1536	-4.243	4.971	-13.99	5.5	-0.8536	0.3935
3	3:138784587:A:C	138784587	C	ADD	1536	-4.243	4.971	-13.99	5.5	-0.8536	0.3935
3	3:138790789:C:T	138790789	T	ADD	1536	-4.243	4.971	-13.99	5.5	-0.8536	0.3935
3	3:138791401:C:T	138791401	T	ADD	1536	-4.243	4.971	-13.99	5.5	-0.8536	0.3935
3	3:138792735:C:A	138792735	A	ADD	1536	-4.243	4.971	-13.99	5.5	-0.8536	0.3935
3	3:138794033:C:T	138794033	T	ADD	1536	-4.243	4.971	-13.99	5.5	-0.8536	0.3935
4	4:55876463:G:A	55876463	G	ADD	1536	5.341	6.256	-6.922	17.6	0.8536	0.3935
4	4:145995218:A:G	145995218	G	ADD	1536	6.018	7.051	-7.801	19.84	0.8535	0.3935
5	5:172324978:G:A	172324978	G	ADD	1536	-3.937	4.613	-12.98	5.104	-0.8535	0.3935
6	6:382897:A:G	382897	G	ADD	1536	-3.985	4.668	-13.13	5.165	-0.8535	0.3935
6	6:30077135:C:A	30077135	A	ADD	1536	4.402	5.158	-5.708	14.51	0.8534	0.3935
6	6:31205392:A:G	31205392	G	ADD	1536	4.789	5.611	-6.208	15.79	0.8535	0.3935
6	6:31206920:T:C	31206920	C	ADD	1536	4.789	5.611	-6.208	15.79	0.8535	0.3935
6	6:31206979:T:C	31206979	C	ADD	1536	4.789	5.611	-6.208	15.79	0.8535	0.3935
6	6:34878024:T:G	34878024	G	ADD	1536	3.835	4.493	-4.972	12.64	0.8535	0.3935
7	7:30881147:T:C	30881147	C	ADD	1536	-6.44	7.546	-21.23	8.349	-0.8535	0.3935
7	7:30881539:T:A	30881539	A	ADD	1536	-6.44	7.546	-21.23	8.349	-0.8535	0.3935
7	7:30882127:C:T	30882127	T	ADD	1536	-6.44	7.546	-21.23	8.349	-0.8535	0.3935
7	7:30882180:C:T	30882180	T	ADD	1536	-6.44	7.546	-21.23	8.349	-0.8535	0.3935
7	7:30885781:T:C	30885781	C	ADD	1536	-6.44	7.546	-21.23	8.349	-0.8535	0.3935
7	7:33809158:G:A	33809158	A	ADD	1536	3.57	4.183	-4.629	11.77	0.8535	0.3935
8	8:111324974:T:C	111324974	C	ADD	1536	-4.154	4.867	-13.69	5.384	-0.8536	0.3935
8	8:111326101:T:C	111326101	C	ADD	1536	-4.154	4.867	-13.69	5.384	-0.8536	0.3935
8	8:111326504:G:A	111326504	A	ADD	1536	-4.154	4.867	-13.69	5.384	-0.8536	0.3935
8	8:111326617:G:T	111326617	T	ADD	1536	-4.154	4.867	-13.69	5.384	-0.8536	0.3935
8	8:111329514:G:A	111329514	A	ADD	1536	-4.154	4.867	-13.69	5.384	-0.8536	0.3935
8	8:111329787:G:A	111329787	A	ADD	1536	-4.154	4.867	-13.69	5.384	-0.8536	0.3935
8	8:111331705:A:T	111331705	T	ADD	1536	-4.154	4.867	-13.69	5.384	-0.8536	0.3935
8	8:111333807:C:T	111333807	T	ADD	1536	-4.154	4.867	-13.69	5.384	-0.8536	0.3935
8	8:111334387:C:G	111334387	G	ADD	1536	-4.154	4.867	-13.69	5.384	-0.8536	0.3935
8	8:111338103:G:A	111338103	A	ADD	1536	-4.154	4.867	-13.69	5.384	-0.8536	0.3935
8	8:111338545:C:T	111338545	T	ADD	1536	-4.154	4.867	-13.69	5.384	-0.8536	0.3935
8	8:111341217:C:T	111341217	T	ADD	1536	-4.154	4.867	-13.69	5.384	-0.8536	0.3935
8	8:111343056:A:T	111343056	T	ADD	1536	-4.154	4.867	-13.69	5.384	-0.8536	0.3935
9	9:38230144:A:G	38230144	G	ADD	1536	8.137	9.533	-10.55	26.82	0.8536	0.3935
9	9:38236158:A:G	38236158	G	ADD	1536	8.137	9.533	-10.55	26.82	0.8536	0.3935
9	9:38238717:A:G	38238717	G	ADD	1536	8.137	9.533	-10.55	26.82	0.8536	0.3935
9	9:38238758:G:A	38238758	A	ADD	1536	8.137	9.533	-10.55	26.82	0.8536	0.3935
11	11:97573387:C:G	97573387	G	ADD	1536	-6.053	7.091	-19.95	7.846	-0.8535	0.3935
11	11:97574984:A:G	97574984	G	ADD	1536	-6.053	7.091	-19.95	7.846	-0.8535	0.3935
11	11:100939983:T:G	100939983	G	ADD	1536	4.615	5.407	-5.983	15.21	0.8535	0.3935
11	11:100945612:G:A	100945612	A	ADD	1536	4.615	5.407	-5.983	15.21	0.8535	0.3935
11	11:100947402:A:G	100947402	G	ADD	1536	4.615	5.407	-5.983	15.21	0.8535	0.3935
11	11:100953734:C:G	100953734	G	ADD	1536	4.615	5.407	-5.983	15.21	0.8535	0.3935
11	11:100954350:G:T	100954350	T	ADD	1536	4.615	5.407	-5.983	15.21	0.8535	0.3935
12	12:19400586:G:A	19400586	A	ADD	1536	-7.044	8.254	-23.22	9.132	-0.8535	0.3935
12	12:30270589:G:A	30270589	A	ADD	1536	3.631	4.254	-4.707	11.97	0.8534	0.3935
12	12:47489508:A:G	47489508	G	ADD	1536	-6.01	7.042	-19.81	7.792	-0.8535	0.3935
12	12:96106943:T:C	96106943	T	ADD	1536	3.665	4.293	-4.75	12.08	0.8536	0.3935
12	12:106100610:G:C	106100610	C	ADD	1536	-3.624	4.246	-11.95	4.698	-0.8535	0.3935
13	13:34364567:G:A	34364567	A	ADD	1536	-5.958	6.981	-19.64	7.724	-0.8535	0.3935
13	13:34366542:C:A	34366542	A	ADD	1536	-5.958	6.981	-19.64	7.724	-0.8535	0.3935
13	13:34368502:A:G	34368502	G	ADD	1536	-5.958	6.981	-19.64	7.724	-0.8535	0.3935
13	13:76878983:G:A	76878983	A	ADD	1536	7.065	8.277	-9.158	23.29	0.8535	0.3935
13	13:77471509:A:G	77471509	G	ADD	1536	-4.024	4.715	-13.27	5.217	-0.8535	0.3935
14	14:64701446:T:C	64701446	C	ADD	1536	6.738	7.894	-8.734	22.21	0.8535	0.3935
15	15:87304555:T:A	87304555	A	ADD	1536	5.176	6.064	-6.709	17.06	0.8536	0.3935
15	15:87305561:T:A	87305561	A	ADD	1536	5.176	6.064	-6.709	17.06	0.8536	0.3935
16	16:6716609:C:G	6716609	G	ADD	1536	4.827	5.656	-6.258	15.91	0.8534	0.3935
16	16:54049180:G:A	54049180	A	ADD	1536	-3.609	4.228	-11.9	4.678	-0.8535	0.3935
17	17:70674834:A:G	70674834	G	ADD	1536	-3.664	4.293	-12.08	4.75	-0.8536	0.3935
17	17:75735061:A:G	75735061	G	ADD	1536	4.528	5.304	-5.869	14.92	0.8536	0.3935
18	18:29378538:G:A	29378538	A	ADD	1536	4.497	5.269	-5.83	14.82	0.8535	0.3935
18	18:29380713:C:T	29380713	T	ADD	1536	4.497	5.269	-5.83	14.82	0.8535	0.3935
19	19:10157666:A:G	10157666	G	ADD	1536	-5.518	6.464	-18.19	7.152	-0.8536	0.3935
19	19:40489998:C:T	40489998	T	ADD	1536	-4.596	5.385	-15.15	5.958	-0.8535	0.3935
19	19:40490050:C:T	40490050	T	ADD	1536	-4.596	5.385	-15.15	5.958	-0.8535	0.3935
19	19:40490624:A:G	40490624	G	ADD	1536	-4.596	5.385	-15.15	5.958	-0.8535	0.3935
19	19:40492032:A:T	40492032	T	ADD	1536	-4.596	5.385	-15.15	5.958	-0.8535	0.3935
19	19:40495141:A:G	40495141	G	ADD	1536	-4.596	5.385	-15.15	5.958	-0.8535	0.3935
19	19:40495203:T:C	40495203	C	ADD	1536	-4.596	5.385	-15.15	5.958	-0.8535	0.3935
19	19:40498246:A:C	40498246	C	ADD	1536	-4.596	5.385	-15.15	5.958	-0.8535	0.3935
19	19:40499237:G:C	40499237	C	ADD	1536	-4.596	5.385	-15.15	5.958	-0.8535	0.3935
19	19:40502483:A:T	40502483	T	ADD	1536	-4.596	5.385	-15.15	5.958	-0.8535	0.3935
19	19:40502882:C:G	40502882	G	ADD	1536	-4.596	5.385	-15.15	5.958	-0.8535	0.3935
19	19:40502919:A:G	40502919	G	ADD	1536	-4.596	5.385	-15.15	5.958	-0.8535	0.3935
19	19:40502943:A:C	40502943	C	ADD	1536	-4.596	5.385	-15.15	5.958	-0.8535	0.3935
19	19:40503520:T:C	40503520	C	ADD	1536	-4.596	5.385	-15.15	5.958	-0.8535	0.3935
19	19:40505339:C:T	40505339	T	ADD	1536	-4.596	5.385	-15.15	5.958	-0.8535	0.3935
19	19:40506517:T:C	40506517	C	ADD	1536	-4.596	5.385	-15.15	5.958	-0.8535	0.3935
19	19:40507965:T:C	40507965	C	ADD	1536	-4.596	5.385	-15.15	5.958	-0.8535	0.3935
19	19:40508115:A:G	40508115	G	ADD	1536	-4.596	5.385	-15.15	5.958	-0.8535	0.3935
19	19:40508897:G:A	40508897	A	ADD	1536	-4.596	5.385	-15.15	5.958	-0.8535	0.3935
19	19:40509171:A:C	40509171	C	ADD	1536	-4.596	5.385	-15.15	5.958	-0.8535	0.3935
19	19:40509792:G:A	40509792	A	ADD	1536	-4.596	5.385	-15.15	5.958	-0.8535	0.3935
19	19:40511724:G:A	40511724	A	ADD	1536	-4.596	5.385	-15.15	5.958	-0.8535	0.3935
19	19:40512217:A:G	40512217	G	ADD	1536	-4.596	5.385	-15.15	5.958	-0.8535	0.3935
19	19:40512218:G:A	40512218	A	ADD	1536	-4.596	5.385	-15.15	5.958	-0.8535	0.3935
19	19:40512220:T:C	40512220	C	ADD	1536	-4.596	5.385	-15.15	5.958	-0.8535	0.3935
19	19:40517266:A:G	40517266	G	ADD	1536	-4.596	5.385	-15.15	5.958	-0.8535	0.3935
19	19:40517991:C:A	40517991	A	ADD	1536	-4.596	5.385	-15.15	5.958	-0.8535	0.3935
19	19:40522018:A:G	40522018	G	ADD	1536	-4.596	5.385	-15.15	5.958	-0.8535	0.3935
19	19:40524872:C:T	40524872	T	ADD	1536	-4.596	5.385	-15.15	5.958	-0.8535	0.3935
19	19:40529219:T:C	40529219	C	ADD	1536	-4.596	5.385	-15.15	5.958	-0.8535	0.3935
19	19:40529943:T:C	40529943	C	ADD	1536	-4.596	5.385	-15.15	5.958	-0.8535	0.3935
19	19:40530556:A:G	40530556	G	ADD	1536	-4.596	5.385	-15.15	5.958	-0.8535	0.3935
19	19:40532718:T:A	40532718	A	ADD	1536	-4.596	5.385	-15.15	5.958	-0.8535	0.3935
19	19:40532800:G:A	40532800	A	ADD	1536	-4.596	5.385	-15.15	5.958	-0.8535	0.3935
19	19:40533555:T:C	40533555	C	ADD	1536	-4.596	5.385	-15.15	5.958	-0.8535	0.3935
20	20:4270687:T:G	4270687	G	ADD	1536	3.827	4.484	-4.961	12.61	0.8535	0.3935
20	20:4270907:T:C	4270907	C	ADD	1536	3.827	4.484	-4.961	12.61	0.8535	0.3935
20	20:19674512:A:T	19674512	T	ADD	1536	4.734	5.546	-6.136	15.6	0.8536	0.3935
22	22:18609065:G:T	18609065	T	ADD	1536	4.292	5.029	-5.564	14.15	0.8535	0.3935
1	1:4092146:T:C	4092146	C	ADD	1536	-4.426	5.186	-14.59	5.74	-0.8533	0.3936
1	1:4092563:T:C	4092563	C	ADD	1536	-4.426	5.186	-14.59	5.74	-0.8533	0.3936
1	1:4092579:T:C	4092579	C	ADD	1536	-4.426	5.186	-14.59	5.74	-0.8533	0.3936
1	1:4092671:T:G	4092671	G	ADD	1536	-4.426	5.186	-14.59	5.74	-0.8533	0.3936
1	1:4092921:T:C	4092921	C	ADD	1536	-4.426	5.186	-14.59	5.74	-0.8533	0.3936
1	1:4092949:G:A	4092949	A	ADD	1536	-4.426	5.186	-14.59	5.74	-0.8533	0.3936
1	1:4094101:G:A	4094101	A	ADD	1536	-4.426	5.186	-14.59	5.74	-0.8533	0.3936
1	1:4094842:C:T	4094842	T	ADD	1536	-4.426	5.186	-14.59	5.74	-0.8533	0.3936
1	1:4095498:T:A	4095498	A	ADD	1536	-4.426	5.186	-14.59	5.74	-0.8533	0.3936
1	1:4095608:G:A	4095608	A	ADD	1536	-4.426	5.186	-14.59	5.74	-0.8533	0.3936
1	1:14972976:G:A	14972976	A	ADD	1536	-4.274	5.008	-14.09	5.542	-0.8534	0.3936
1	1:14973198:C:T	14973198	T	ADD	1536	-4.274	5.008	-14.09	5.542	-0.8534	0.3936
1	1:69873699:G:A	69873699	A	ADD	1536	7.648	8.962	-9.917	25.21	0.8534	0.3936
1	1:69876603:G:A	69876603	A	ADD	1536	7.648	8.962	-9.917	25.21	0.8534	0.3936
1	1:112779668:A:G	112779668	A	ADD	1536	-3.583	4.199	-11.81	4.647	-0.8533	0.3936
1	1:118975209:A:G	118975209	G	ADD	1536	-6.084	7.129	-20.06	7.889	-0.8533	0.3936
1	1:229141933:A:G	229141933	A	ADD	1536	4.083	4.785	-5.295	13.46	0.8534	0.3936
1	1:231651275:A:T	231651275	T	ADD	1536	-3.602	4.222	-11.88	4.672	-0.8533	0.3936
2	2:19431168:G:A	19431168	A	ADD	1536	3.875	4.541	-5.025	12.77	0.8533	0.3936
2	2:101606511:A:G	101606511	G	ADD	1536	-3.657	4.286	-12.06	4.744	-0.8533	0.3936
2	2:219259844:A:G	219259844	G	ADD	1536	-3.797	4.449	-12.52	4.924	-0.8533	0.3936
3	3:30792255:C:G	30792255	G	ADD	1536	-4.308	5.048	-14.2	5.587	-0.8534	0.3936
3	3:164985148:C:G	164985148	G	ADD	1536	4.316	5.058	-5.597	14.23	0.8534	0.3936
3	3:164987292:A:G	164987292	G	ADD	1536	4.316	5.058	-5.597	14.23	0.8534	0.3936
4	4:8747284:G:A	8747284	A	ADD	1536	6.468	7.579	-8.386	21.32	0.8534	0.3936
4	4:8748165:C:T	8748165	T	ADD	1536	6.468	7.579	-8.386	21.32	0.8534	0.3936
4	4:54603396:A:C	54603396	C	ADD	1536	-3.652	4.28	-12.04	4.736	-0.8533	0.3936
4	4:95914424:A:C	95914424	A	ADD	1536	-5.519	6.468	-18.2	7.158	-0.8533	0.3936
4	4:157088808:T:G	157088808	G	ADD	1536	4.134	4.844	-5.36	13.63	0.8534	0.3936
5	5:1981067:G:A	1981067	A	ADD	1536	-4.348	5.095	-14.33	5.637	-0.8534	0.3936
5	5:1982151:T:C	1982151	C	ADD	1536	-4.348	5.095	-14.33	5.637	-0.8534	0.3936
5	5:39556174:G:A	39556174	A	ADD	1536	-3.906	4.578	-12.88	5.066	-0.8533	0.3936
6	6:30273371:G:A	30273371	A	ADD	1536	3.981	4.665	-5.163	13.13	0.8533	0.3936
6	6:30275124:T:G	30275124	G	ADD	1536	3.981	4.665	-5.163	13.13	0.8533	0.3936
6	6:30276472:C:G	30276472	G	ADD	1536	3.981	4.665	-5.163	13.13	0.8533	0.3936
6	6:30285405:C:A	30285405	A	ADD	1536	3.981	4.665	-5.163	13.13	0.8533	0.3936
7	7:12526518:G:C	12526518	C	ADD	1536	7.3	8.555	-9.467	24.07	0.8533	0.3936
8	8:40257312:A:C	40257312	A	ADD	1536	-4.229	4.955	-13.94	5.483	-0.8534	0.3936
8	8:109341897:T:A	109341897	A	ADD	1536	-5.941	6.961	-19.58	7.703	-0.8534	0.3936
8	8:131992819:C:T	131992819	T	ADD	1536	7.991	9.365	-10.36	26.35	0.8533	0.3936
9	9:20292245:A:G	20292245	G	ADD	1536	3.908	4.58	-5.069	12.88	0.8533	0.3936
10	10:605882:A:T	605882	T	ADD	1536	7.825	9.17	-10.15	25.8	0.8533	0.3936
10	10:606705:C:T	606705	T	ADD	1536	7.825	9.17	-10.15	25.8	0.8533	0.3936
10	10:609078:C:G	609078	G	ADD	1536	7.825	9.17	-10.15	25.8	0.8533	0.3936
10	10:612945:G:T	612945	T	ADD	1536	7.825	9.17	-10.15	25.8	0.8533	0.3936
10	10:614358:A:C	614358	C	ADD	1536	7.825	9.17	-10.15	25.8	0.8533	0.3936
10	10:614599:G:A	614599	A	ADD	1536	7.825	9.17	-10.15	25.8	0.8533	0.3936
10	10:614946:G:A	614946	A	ADD	1536	7.825	9.17	-10.15	25.8	0.8533	0.3936
10	10:12895265:T:C	12895265	C	ADD	1536	5.414	6.345	-7.022	17.85	0.8533	0.3936
10	10:21024318:A:G	21024318	G	ADD	1536	5.077	5.95	-6.584	16.74	0.8534	0.3936
10	10:94562677:A:G	94562677	A	ADD	1536	4.732	5.546	-6.138	15.6	0.8533	0.3936
10	10:123034181:C:A	123034181	A	ADD	1536	-4.42	5.18	-14.57	5.732	-0.8533	0.3936
11	11:100534124:G:C	100534124	C	ADD	1536	-4.059	4.756	-13.38	5.263	-0.8534	0.3936
11	11:100538803:G:A	100538803	A	ADD	1536	-4.059	4.756	-13.38	5.263	-0.8534	0.3936
13	13:24666874:A:G	24666874	G	ADD	1536	4.661	5.462	-6.045	15.37	0.8534	0.3936
13	13:32403684:T:C	32403684	C	ADD	1536	-6.578	7.709	-21.69	8.531	-0.8533	0.3936
13	13:32403817:G:A	32403817	A	ADD	1536	-6.578	7.709	-21.69	8.531	-0.8533	0.3936
13	13:78134086:C:T	78134086	T	ADD	1536	-3.576	4.191	-11.79	4.637	-0.8534	0.3936
13	13:78136341:T:C	78136341	C	ADD	1536	-3.576	4.191	-11.79	4.637	-0.8534	0.3936
13	13:78136392:G:A	78136392	A	ADD	1536	-3.576	4.191	-11.79	4.637	-0.8534	0.3936
13	13:78144556:C:T	78144556	T	ADD	1536	-3.576	4.191	-11.79	4.637	-0.8534	0.3936
13	13:78145011:T:A	78145011	A	ADD	1536	-3.576	4.191	-11.79	4.637	-0.8534	0.3936
13	13:78147681:A:G	78147681	G	ADD	1536	-3.576	4.191	-11.79	4.637	-0.8534	0.3936
13	13:78147736:C:A	78147736	A	ADD	1536	-3.576	4.191	-11.79	4.637	-0.8534	0.3936
13	13:78148441:T:C	78148441	C	ADD	1536	-3.576	4.191	-11.79	4.637	-0.8534	0.3936
13	13:78155427:A:G	78155427	G	ADD	1536	-3.576	4.191	-11.79	4.637	-0.8534	0.3936
13	13:78156508:C:T	78156508	T	ADD	1536	-3.576	4.191	-11.79	4.637	-0.8534	0.3936
13	13:78160268:G:A	78160268	A	ADD	1536	-3.576	4.191	-11.79	4.637	-0.8534	0.3936
13	13:78166466:G:T	78166466	T	ADD	1536	-3.576	4.191	-11.79	4.637	-0.8534	0.3936
13	13:78167261:T:C	78167261	C	ADD	1536	-3.576	4.191	-11.79	4.637	-0.8534	0.3936
13	13:106794133:A:G	106794133	A	ADD	1536	4.181	4.9	-5.422	13.78	0.8533	0.3936
15	15:53778793:G:T	53778793	T	ADD	1536	4.315	5.057	-5.595	14.23	0.8534	0.3936
15	15:53780233:G:T	53780233	T	ADD	1536	4.315	5.057	-5.595	14.23	0.8534	0.3936
15	15:53786210:G:T	53786210	T	ADD	1536	4.315	5.057	-5.595	14.23	0.8534	0.3936
15	15:53786692:G:A	53786692	A	ADD	1536	4.315	5.057	-5.595	14.23	0.8534	0.3936
16	16:82809553:A:G	82809553	G	ADD	1536	-4.218	4.944	-13.91	5.471	-0.8533	0.3936
16	16:89293730:C:T	89293730	T	ADD	1536	4.985	5.842	-6.465	16.43	0.8533	0.3936
21	21:19560888:G:A	19560888	A	ADD	1536	-6.718	7.872	-22.15	8.71	-0.8534	0.3936
1	1:37733639:A:G	37733639	G	ADD	1536	-7.44	8.72	-24.53	9.65	-0.8532	0.3937
1	1:99251995:G:C	99251995	C	ADD	1536	-4.213	4.937	-13.89	5.464	-0.8532	0.3937
2	2:1755898:C:T	1755898	C	ADD	1536	-3.771	4.42	-12.43	4.892	-0.8532	0.3937
2	2:56438189:T:C	56438189	C	ADD	1536	3.638	4.265	-4.72	12	0.8531	0.3937
2	2:106083363:T:C	106083363	C	ADD	1536	-4.245	4.976	-14	5.508	-0.8531	0.3937
2	2:168639799:C:A	168639799	A	ADD	1536	-3.848	4.511	-12.69	4.992	-0.8532	0.3937
3	3:1456332:G:A	1456332	A	ADD	1536	8.225	9.64	-10.67	27.12	0.8531	0.3937
3	3:19494042:T:A	19494042	A	ADD	1536	4.231	4.959	-5.488	13.95	0.8532	0.3937
3	3:148387876:A:C	148387876	C	ADD	1536	5.94	6.962	-7.705	19.58	0.8532	0.3937
4	4:39472366:A:T	39472366	T	ADD	1536	-3.758	4.405	-12.39	4.875	-0.8532	0.3937
4	4:39472842:T:A	39472842	A	ADD	1536	-3.758	4.405	-12.39	4.875	-0.8532	0.3937
4	4:39473716:T:C	39473716	C	ADD	1536	-3.758	4.405	-12.39	4.875	-0.8532	0.3937
4	4:39478164:C:T	39478164	T	ADD	1536	-3.758	4.405	-12.39	4.875	-0.8532	0.3937
4	4:39478946:C:T	39478946	T	ADD	1536	-3.758	4.405	-12.39	4.875	-0.8532	0.3937
4	4:77357492:C:A	77357492	A	ADD	1536	-4.663	5.465	-15.37	6.049	-0.8532	0.3937
4	4:77357498:G:T	77357498	T	ADD	1536	-4.663	5.465	-15.37	6.049	-0.8532	0.3937
4	4:77357528:G:T	77357528	T	ADD	1536	-4.663	5.465	-15.37	6.049	-0.8532	0.3937
4	4:79666356:C:T	79666356	T	ADD	1536	-4.218	4.944	-13.91	5.472	-0.8532	0.3937
4	4:79668948:A:G	79668948	G	ADD	1536	-4.218	4.944	-13.91	5.472	-0.8532	0.3937
4	4:79670527:C:T	79670527	T	ADD	1536	-4.218	4.944	-13.91	5.472	-0.8532	0.3937
4	4:183649039:A:G	183649039	G	ADD	1536	5.297	6.208	-6.872	17.46	0.8531	0.3937
5	5:168391425:A:C	168391425	C	ADD	1536	5.039	5.906	-6.537	16.61	0.8531	0.3937
5	5:173701067:C:T	173701067	T	ADD	1536	4.19	4.911	-5.435	13.82	0.8532	0.3937
6	6:24108657:A:T	24108657	A	ADD	1536	3.639	4.266	-4.721	12	0.8532	0.3937
6	6:32303672:T:A	32303672	A	ADD	1536	4.728	5.541	-6.133	15.59	0.8532	0.3937
6	6:36620502:G:A	36620502	A	ADD	1536	-4.86	5.697	-16.03	6.305	-0.8531	0.3937
6	6:36622677:A:C	36622677	C	ADD	1536	-4.86	5.697	-16.03	6.305	-0.8531	0.3937
6	6:36622900:C:A	36622900	A	ADD	1536	-4.86	5.697	-16.03	6.305	-0.8531	0.3937
6	6:36623124:T:C	36623124	C	ADD	1536	-4.86	5.697	-16.03	6.305	-0.8531	0.3937
6	6:99756756:T:A	99756756	A	ADD	1536	5.507	6.456	-7.146	18.16	0.8531	0.3937
7	7:27368442:C:T	27368442	T	ADD	1536	-6.387	7.486	-21.06	8.285	-0.8532	0.3937
7	7:88522603:A:G	88522603	A	ADD	1536	3.737	4.38	-4.847	12.32	0.8532	0.3937
7	7:88523775:G:C	88523775	G	ADD	1536	3.737	4.38	-4.847	12.32	0.8532	0.3937
7	7:88527562:A:G	88527562	A	ADD	1536	3.737	4.38	-4.847	12.32	0.8532	0.3937
7	7:88528766:C:G	88528766	C	ADD	1536	3.737	4.38	-4.847	12.32	0.8532	0.3937
8	8:4664285:T:G	4664285	G	ADD	1536	4.063	4.761	-5.269	13.39	0.8532	0.3937
8	8:12847951:T:C	12847951	C	ADD	1536	-7.773	9.112	-25.63	10.09	-0.8531	0.3937
8	8:15567127:G:T	15567127	T	ADD	1536	7.018	8.226	-9.104	23.14	0.8532	0.3937
8	8:18528597:G:A	18528597	A	ADD	1536	-5.333	6.251	-17.59	6.918	-0.8532	0.3937
8	8:138594106:A:G	138594106	A	ADD	1536	-3.674	4.306	-12.11	4.766	-0.8531	0.3937
9	9:32814945:C:A	32814945	A	ADD	1536	-6.348	7.441	-20.93	8.237	-0.8531	0.3937
9	9:82960207:G:T	82960207	T	ADD	1536	5.646	6.617	-7.323	18.61	0.8532	0.3937
9	9:111600795:G:C	111600795	C	ADD	1536	5.842	6.848	-7.579	19.26	0.8532	0.3937
9	9:111601583:A:G	111601583	G	ADD	1536	5.842	6.848	-7.579	19.26	0.8532	0.3937
9	9:112719685:C:T	112719685	T	ADD	1536	3.978	4.663	-5.161	13.12	0.8531	0.3937
10	10:10860549:G:C	10860549	C	ADD	1536	-4.493	5.267	-14.82	5.83	-0.8531	0.3937
10	10:10871328:C:T	10871328	T	ADD	1536	-4.493	5.267	-14.82	5.83	-0.8531	0.3937
10	10:53733296:T:C	53733296	C	ADD	1536	-4.95	5.802	-16.32	6.422	-0.8531	0.3937
10	10:123407187:G:A	123407187	A	ADD	1536	4.107	4.814	-5.327	13.54	0.8533	0.3937
11	11:41145044:G:A	41145044	A	ADD	1536	3.547	4.157	-4.602	11.7	0.8531	0.3937
12	12:70233934:T:C	70233934	C	ADD	1536	-4.464	5.232	-14.72	5.792	-0.8531	0.3937
12	12:105709809:A:G	105709809	G	ADD	1536	4.513	5.29	-5.855	14.88	0.8531	0.3937
12	12:114742200:A:T	114742200	T	ADD	1536	3.707	4.345	-4.809	12.22	0.8531	0.3937
12	12:126711318:A:G	126711318	A	ADD	1536	6.117	7.17	-7.935	20.17	0.8532	0.3937
13	13:114871144:C:T	114871144	T	ADD	1536	-7.388	8.659	-24.36	9.583	-0.8532	0.3937
13	13:114873451:G:A	114873451	A	ADD	1536	-7.388	8.659	-24.36	9.583	-0.8532	0.3937
13	13:114877768:C:T	114877768	T	ADD	1536	-7.388	8.659	-24.36	9.583	-0.8532	0.3937
13	13:114878580:G:A	114878580	A	ADD	1536	-7.388	8.659	-24.36	9.583	-0.8532	0.3937
13	13:114879713:C:T	114879713	T	ADD	1536	-7.388	8.659	-24.36	9.583	-0.8532	0.3937
13	13:114880593:C:T	114880593	T	ADD	1536	-7.388	8.659	-24.36	9.583	-0.8532	0.3937
14	14:64756020:C:T	64756020	T	ADD	1536	-5.843	6.848	-19.26	7.578	-0.8532	0.3937
14	14:95189971:G:A	95189971	A	ADD	1536	5.169	6.059	-6.706	17.04	0.8532	0.3937
15	15:54930626:T:G	54930626	G	ADD	1536	-7.533	8.83	-24.84	9.773	-0.8532	0.3937
16	16:82827028:C:G	82827028	G	ADD	1536	-5.148	6.035	-16.98	6.679	-0.8532	0.3937
16	16:84170251:G:A	84170251	A	ADD	1536	-6.791	7.96	-22.39	8.81	-0.8532	0.3937
17	17:8800308:C:A	8800308	A	ADD	1536	3.893	4.564	-5.051	12.84	0.8531	0.3937
17	17:54839652:A:G	54839652	A	ADD	1536	4.597	5.388	-5.963	15.16	0.8533	0.3937
17	17:78108689:G:A	78108689	A	ADD	1536	-3.844	4.505	-12.67	4.986	-0.8532	0.3937
18	18:23978556:A:G	23978556	A	ADD	1536	6.993	8.196	-9.07	23.06	0.8532	0.3937
18	18:64526233:C:T	64526233	T	ADD	1536	4.317	5.06	-5.6	14.23	0.8531	0.3937
18	18:64526300:C:T	64526300	T	ADD	1536	4.317	5.06	-5.6	14.23	0.8531	0.3937
19	19:32783217:A:G	32783217	A	ADD	1536	4.822	5.651	-6.254	15.9	0.8532	0.3937
20	20:10599548:A:G	10599548	G	ADD	1536	-4.749	5.566	-15.66	6.16	-0.8532	0.3937
21	21:38645607:A:G	38645607	G	ADD	1536	4.852	5.688	-6.295	16	0.8531	0.3937
22	22:17899634:C:T	17899634	T	ADD	1536	4.777	5.598	-6.196	15.75	0.8532	0.3937
22	22:27497181:A:G	27497181	A	ADD	1536	3.58	4.196	-4.643	11.8	0.8532	0.3937
1	1:109387084:A:G	109387084	G	ADD	1536	5.424	6.359	-7.039	17.89	0.853	0.3938
1	1:110631977:A:C	110631977	C	ADD	1536	3.539	4.15	-4.594	11.67	0.8529	0.3938
2	2:1148426:G:A	1148426	G	ADD	1536	-5.16	6.05	-17.02	6.697	-0.853	0.3938
2	2:54443586:G:A	54443586	A	ADD	1536	4.035	4.73	-5.236	13.31	0.853	0.3938
2	2:159111937:C:G	159111937	G	ADD	1536	-5.402	6.333	-17.82	7.011	-0.853	0.3938
2	2:159113653:C:T	159113653	T	ADD	1536	-5.402	6.333	-17.82	7.011	-0.853	0.3938
2	2:159114394:G:A	159114394	A	ADD	1536	-5.402	6.333	-17.82	7.011	-0.853	0.3938
3	3:5521427:G:C	5521427	C	ADD	1536	-6.369	7.466	-21	8.264	-0.8531	0.3938
3	3:5521680:G:A	5521680	A	ADD	1536	-6.369	7.466	-21	8.264	-0.8531	0.3938
3	3:5523032:C:T	5523032	T	ADD	1536	-6.369	7.466	-21	8.264	-0.8531	0.3938
3	3:5523687:G:A	5523687	A	ADD	1536	-6.369	7.466	-21	8.264	-0.8531	0.3938
3	3:5527392:G:A	5527392	A	ADD	1536	-6.369	7.466	-21	8.264	-0.8531	0.3938
3	3:5527848:T:A	5527848	A	ADD	1536	-6.369	7.466	-21	8.264	-0.8531	0.3938
3	3:5528546:G:T	5528546	T	ADD	1536	-6.369	7.466	-21	8.264	-0.8531	0.3938
3	3:64004101:T:C	64004101	C	ADD	1536	-4.991	5.852	-16.46	6.478	-0.8529	0.3938
3	3:129282353:C:T	129282353	T	ADD	1536	-4.227	4.955	-13.94	5.485	-0.853	0.3938
3	3:129283626:C:T	129283626	T	ADD	1536	-4.227	4.955	-13.94	5.485	-0.853	0.3938
3	3:129284554:C:G	129284554	G	ADD	1536	-4.227	4.955	-13.94	5.485	-0.853	0.3938
4	4:5325956:C:T	5325956	T	ADD	1536	5.13	6.014	-6.657	16.92	0.853	0.3938
4	4:23290918:G:T	23290918	T	ADD	1536	3.948	4.628	-5.123	13.02	0.8531	0.3938
4	4:23376954:G:T	23376954	T	ADD	1536	-4.59	5.381	-15.14	5.956	-0.853	0.3938
4	4:23377010:G:A	23377010	A	ADD	1536	-4.59	5.381	-15.14	5.956	-0.853	0.3938
4	4:103486697:A:C	103486697	C	ADD	1536	-4.921	5.77	-16.23	6.387	-0.853	0.3938
4	4:181469840:C:T	181469840	T	ADD	1536	3.998	4.687	-5.189	13.19	0.853	0.3938
4	4:181469913:G:T	181469913	T	ADD	1536	3.998	4.687	-5.189	13.19	0.853	0.3938
6	6:27616887:T:C	27616887	C	ADD	1536	-3.944	4.624	-13.01	5.119	-0.8529	0.3938
6	6:55014160:C:T	55014160	T	ADD	1536	4.757	5.576	-6.172	15.69	0.8531	0.3938
6	6:169156639:C:T	169156639	T	ADD	1536	5.064	5.937	-6.572	16.7	0.853	0.3938
7	7:121246131:G:T	121246131	T	ADD	1536	5.009	5.872	-6.5	16.52	0.853	0.3938
7	7:157767010:C:T	157767010	T	ADD	1536	-5.166	6.056	-17.04	6.704	-0.853	0.3938
8	8:3324993:C:T	3324993	C	ADD	1536	-3.548	4.16	-11.7	4.605	-0.853	0.3938
8	8:4667365:C:A	4667365	A	ADD	1536	4.068	4.769	-5.279	13.41	0.853	0.3938
8	8:16216975:A:T	16216975	T	ADD	1536	-5.716	6.702	-18.85	7.419	-0.8529	0.3938
8	8:19095164:C:A	19095164	A	ADD	1536	4.942	5.793	-6.413	16.3	0.853	0.3938
8	8:41017345:A:G	41017345	G	ADD	1536	7.6	8.909	-9.861	25.06	0.8531	0.3938
8	8:41017444:G:A	41017444	A	ADD	1536	7.6	8.909	-9.861	25.06	0.8531	0.3938
8	8:41017776:A:G	41017776	G	ADD	1536	7.6	8.909	-9.861	25.06	0.8531	0.3938
8	8:41020702:C:T	41020702	T	ADD	1536	7.6	8.909	-9.861	25.06	0.8531	0.3938
8	8:41021041:C:T	41021041	T	ADD	1536	7.6	8.909	-9.861	25.06	0.8531	0.3938
8	8:41022276:C:T	41022276	T	ADD	1536	7.6	8.909	-9.861	25.06	0.8531	0.3938
8	8:41025349:T:A	41025349	A	ADD	1536	7.6	8.909	-9.861	25.06	0.8531	0.3938
8	8:41026514:G:A	41026514	A	ADD	1536	7.6	8.909	-9.861	25.06	0.8531	0.3938
9	9:109260333:A:G	109260333	G	ADD	1536	-3.7	4.338	-12.2	4.803	-0.8529	0.3938
10	10:33518975:C:G	33518975	C	ADD	1536	-3.799	4.454	-12.53	4.931	-0.8529	0.3938
10	10:85818244:C:T	85818244	T	ADD	1536	-4.341	5.089	-14.32	5.634	-0.853	0.3938
11	11:36128370:G:T	36128370	T	ADD	1536	-4.034	4.728	-13.3	5.234	-0.8531	0.3938
11	11:42550422:T:C	42550422	C	ADD	1536	-3.632	4.258	-11.98	4.714	-0.853	0.3938
11	11:42551265:T:G	42551265	G	ADD	1536	-3.632	4.258	-11.98	4.714	-0.853	0.3938
11	11:42561639:T:C	42561639	C	ADD	1536	-3.632	4.258	-11.98	4.714	-0.853	0.3938
11	11:42575058:A:G	42575058	G	ADD	1536	-3.632	4.258	-11.98	4.714	-0.853	0.3938
11	11:100803590:G:A	100803590	A	ADD	1536	-3.921	4.596	-12.93	5.088	-0.853	0.3938
11	11:100804914:A:G	100804914	G	ADD	1536	-3.921	4.596	-12.93	5.088	-0.853	0.3938
11	11:100805935:A:G	100805935	G	ADD	1536	-3.921	4.596	-12.93	5.088	-0.853	0.3938
11	11:100807247:T:C	100807247	C	ADD	1536	-3.921	4.596	-12.93	5.088	-0.853	0.3938
11	11:100807466:A:G	100807466	G	ADD	1536	-3.921	4.596	-12.93	5.088	-0.853	0.3938
11	11:100807521:G:A	100807521	A	ADD	1536	-3.921	4.596	-12.93	5.088	-0.853	0.3938
12	12:1751790:G:A	1751790	A	ADD	1536	-6.283	7.365	-20.72	8.152	-0.8531	0.3938
12	12:61912162:A:G	61912162	G	ADD	1536	4.458	5.226	-5.785	14.7	0.853	0.3938
12	12:61913593:C:T	61913593	T	ADD	1536	4.458	5.226	-5.785	14.7	0.853	0.3938
12	12:66993306:A:G	66993306	G	ADD	1536	-5.746	6.737	-18.95	7.458	-0.8529	0.3938
12	12:70188610:T:C	70188610	C	ADD	1536	3.624	4.249	-4.704	11.95	0.853	0.3938
12	12:83556258:C:T	83556258	T	ADD	1536	-4.951	5.805	-16.33	6.426	-0.853	0.3938
12	12:83556307:T:C	83556307	C	ADD	1536	-4.951	5.805	-16.33	6.426	-0.853	0.3938
12	12:83796032:G:A	83796032	A	ADD	1536	-4.188	4.91	-13.81	5.436	-0.8529	0.3938
12	12:83796378:G:T	83796378	T	ADD	1536	-4.188	4.91	-13.81	5.436	-0.8529	0.3938
12	12:83804495:G:A	83804495	A	ADD	1536	-4.188	4.91	-13.81	5.436	-0.8529	0.3938
12	12:124778945:C:G	124778945	G	ADD	1536	-3.931	4.608	-12.96	5.102	-0.853	0.3938
13	13:50750841:A:C	50750841	C	ADD	1536	-4.409	5.169	-14.54	5.721	-0.853	0.3938
13	13:50752346:G:C	50752346	C	ADD	1536	-4.409	5.169	-14.54	5.721	-0.853	0.3938
14	14:83003555:T:C	83003555	T	ADD	1536	-4.144	4.858	-13.67	5.377	-0.853	0.3938
14	14:90026663:A:G	90026663	G	ADD	1536	-5.353	6.276	-17.65	6.947	-0.853	0.3938
14	14:92934184:A:G	92934184	G	ADD	1536	4.535	5.317	-5.886	14.96	0.853	0.3938
14	14:100099546:G:A	100099546	G	ADD	1536	8.081	9.475	-10.49	26.65	0.8529	0.3938
15	15:53946593:A:C	53946593	A	ADD	1536	-3.696	4.333	-12.19	4.797	-0.853	0.3938
15	15:54794362:A:G	54794362	G	ADD	1536	4.891	5.735	-6.348	16.13	0.8529	0.3938
15	15:84316512:G:A	84316512	A	ADD	1536	6.198	7.266	-8.043	20.44	0.853	0.3938
15	15:84318578:C:T	84318578	T	ADD	1536	6.198	7.266	-8.043	20.44	0.853	0.3938
15	15:84323753:C:T	84323753	T	ADD	1536	6.198	7.266	-8.043	20.44	0.853	0.3938
16	16:56986914:A:G	56986914	G	ADD	1536	-5.707	6.689	-18.82	7.404	-0.8531	0.3938
17	17:16946210:C:T	16946210	T	ADD	1536	-5.056	5.928	-16.67	6.563	-0.8529	0.3938
17	17:16953146:C:T	16953146	T	ADD	1536	-5.056	5.928	-16.67	6.563	-0.8529	0.3938
17	17:16963528:T:C	16963528	C	ADD	1536	-5.056	5.928	-16.67	6.563	-0.8529	0.3938
17	17:16966075:G:C	16966075	C	ADD	1536	-5.056	5.928	-16.67	6.563	-0.8529	0.3938
17	17:16966092:T:G	16966092	G	ADD	1536	-5.056	5.928	-16.67	6.563	-0.8529	0.3938
17	17:16967281:A:G	16967281	G	ADD	1536	-5.056	5.928	-16.67	6.563	-0.8529	0.3938
17	17:16967618:C:T	16967618	T	ADD	1536	-5.056	5.928	-16.67	6.563	-0.8529	0.3938
17	17:16967811:G:A	16967811	A	ADD	1536	-5.056	5.928	-16.67	6.563	-0.8529	0.3938
17	17:48015809:C:G	48015809	G	ADD	1536	-4.657	5.46	-15.36	6.045	-0.8529	0.3938
17	17:77034118:C:T	77034118	T	ADD	1536	-5.309	6.224	-17.51	6.89	-0.853	0.3938
19	19:7004532:G:A	7004532	G	ADD	1536	-3.613	4.236	-11.92	4.689	-0.8529	0.3938
22	22:22349201:G:A	22349201	A	ADD	1536	4.711	5.523	-6.113	15.54	0.853	0.3938
1	1:19301952:C:A	19301952	A	ADD	1536	-7.34	8.607	-24.21	9.529	-0.8528	0.3939
1	1:19305515:G:C	19305515	C	ADD	1536	-7.34	8.607	-24.21	9.529	-0.8528	0.3939
1	1:19306332:T:A	19306332	A	ADD	1536	-7.34	8.607	-24.21	9.529	-0.8528	0.3939
1	1:19308075:G:A	19308075	A	ADD	1536	-7.34	8.607	-24.21	9.529	-0.8528	0.3939
1	1:19313520:C:T	19313520	T	ADD	1536	-7.34	8.607	-24.21	9.529	-0.8528	0.3939
1	1:19315666:C:T	19315666	T	ADD	1536	-7.34	8.607	-24.21	9.529	-0.8528	0.3939
1	1:106623040:C:G	106623040	G	ADD	1536	4.209	4.936	-5.465	13.88	0.8528	0.3939
1	1:106623121:T:C	106623121	C	ADD	1536	4.209	4.936	-5.465	13.88	0.8528	0.3939
1	1:106623126:C:A	106623126	A	ADD	1536	4.209	4.936	-5.465	13.88	0.8528	0.3939
1	1:106623202:A:C	106623202	C	ADD	1536	4.209	4.936	-5.465	13.88	0.8528	0.3939
1	1:106623225:T:G	106623225	G	ADD	1536	4.209	4.936	-5.465	13.88	0.8528	0.3939
1	1:106623227:T:A	106623227	A	ADD	1536	4.209	4.936	-5.465	13.88	0.8528	0.3939
1	1:106623229:T:G	106623229	G	ADD	1536	4.209	4.936	-5.465	13.88	0.8528	0.3939
1	1:106623232:T:A	106623232	A	ADD	1536	4.209	4.936	-5.465	13.88	0.8528	0.3939
1	1:106623233:C:A	106623233	A	ADD	1536	4.209	4.936	-5.465	13.88	0.8528	0.3939
1	1:106623314:A:G	106623314	G	ADD	1536	4.209	4.936	-5.465	13.88	0.8528	0.3939
1	1:106623469:G:C	106623469	C	ADD	1536	4.209	4.936	-5.465	13.88	0.8528	0.3939
1	1:106623846:C:T	106623846	T	ADD	1536	4.209	4.936	-5.465	13.88	0.8528	0.3939
1	1:106624340:T:C	106624340	C	ADD	1536	4.209	4.936	-5.465	13.88	0.8528	0.3939
1	1:106624365:A:C	106624365	C	ADD	1536	4.209	4.936	-5.465	13.88	0.8528	0.3939
1	1:106624848:G:A	106624848	A	ADD	1536	4.209	4.936	-5.465	13.88	0.8528	0.3939
1	1:106624987:C:T	106624987	T	ADD	1536	4.209	4.936	-5.465	13.88	0.8528	0.3939
1	1:106624993:T:C	106624993	C	ADD	1536	4.209	4.936	-5.465	13.88	0.8528	0.3939
1	1:106625388:C:T	106625388	T	ADD	1536	4.209	4.936	-5.465	13.88	0.8528	0.3939
1	1:118358837:A:C	118358837	C	ADD	1536	-8.341	9.781	-27.51	10.83	-0.8528	0.3939
1	1:118362445:A:T	118362445	T	ADD	1536	-8.341	9.781	-27.51	10.83	-0.8528	0.3939
1	1:118365507:T:C	118365507	C	ADD	1536	-8.341	9.781	-27.51	10.83	-0.8528	0.3939
1	1:118365874:T:C	118365874	C	ADD	1536	-8.341	9.781	-27.51	10.83	-0.8528	0.3939
1	1:118366286:C:T	118366286	T	ADD	1536	-8.341	9.781	-27.51	10.83	-0.8528	0.3939
1	1:118366757:T:A	118366757	A	ADD	1536	-8.341	9.781	-27.51	10.83	-0.8528	0.3939
1	1:118367751:T:G	118367751	G	ADD	1536	-8.341	9.781	-27.51	10.83	-0.8528	0.3939
1	1:118367946:T:C	118367946	C	ADD	1536	-8.341	9.781	-27.51	10.83	-0.8528	0.3939
1	1:118369105:T:C	118369105	C	ADD	1536	-8.341	9.781	-27.51	10.83	-0.8528	0.3939
1	1:118369252:T:C	118369252	C	ADD	1536	-8.341	9.781	-27.51	10.83	-0.8528	0.3939
1	1:118369791:C:T	118369791	T	ADD	1536	-8.341	9.781	-27.51	10.83	-0.8528	0.3939
1	1:118371617:A:T	118371617	T	ADD	1536	-8.341	9.781	-27.51	10.83	-0.8528	0.3939
1	1:118371869:T:C	118371869	C	ADD	1536	-8.341	9.781	-27.51	10.83	-0.8528	0.3939
1	1:118372288:A:G	118372288	G	ADD	1536	-8.341	9.781	-27.51	10.83	-0.8528	0.3939
1	1:118372398:A:G	118372398	G	ADD	1536	-8.341	9.781	-27.51	10.83	-0.8528	0.3939
1	1:118373783:C:T	118373783	T	ADD	1536	-8.341	9.781	-27.51	10.83	-0.8528	0.3939
1	1:118374431:C:T	118374431	T	ADD	1536	-8.341	9.781	-27.51	10.83	-0.8528	0.3939
1	1:118374668:A:T	118374668	T	ADD	1536	-8.341	9.781	-27.51	10.83	-0.8528	0.3939
1	1:118374928:G:C	118374928	C	ADD	1536	-8.341	9.781	-27.51	10.83	-0.8528	0.3939
1	1:118376910:G:A	118376910	A	ADD	1536	-8.341	9.781	-27.51	10.83	-0.8528	0.3939
1	1:118377198:C:G	118377198	G	ADD	1536	-8.341	9.781	-27.51	10.83	-0.8528	0.3939
1	1:118377552:G:A	118377552	A	ADD	1536	-8.341	9.781	-27.51	10.83	-0.8528	0.3939
1	1:118377901:C:T	118377901	T	ADD	1536	-8.341	9.781	-27.51	10.83	-0.8528	0.3939
1	1:118378451:G:A	118378451	A	ADD	1536	-8.341	9.781	-27.51	10.83	-0.8528	0.3939
1	1:118380008:G:T	118380008	T	ADD	1536	-8.341	9.781	-27.51	10.83	-0.8528	0.3939
1	1:118380849:G:T	118380849	T	ADD	1536	-8.341	9.781	-27.51	10.83	-0.8528	0.3939
1	1:118381393:T:C	118381393	C	ADD	1536	-8.341	9.781	-27.51	10.83	-0.8528	0.3939
1	1:118382078:C:A	118382078	A	ADD	1536	-8.341	9.781	-27.51	10.83	-0.8528	0.3939
1	1:118382541:G:C	118382541	C	ADD	1536	-8.341	9.781	-27.51	10.83	-0.8528	0.3939
1	1:118382698:A:G	118382698	G	ADD	1536	-8.341	9.781	-27.51	10.83	-0.8528	0.3939
1	1:118384701:C:G	118384701	G	ADD	1536	-8.341	9.781	-27.51	10.83	-0.8528	0.3939
1	1:118384860:A:G	118384860	G	ADD	1536	-8.341	9.781	-27.51	10.83	-0.8528	0.3939
1	1:118385206:G:C	118385206	C	ADD	1536	-8.341	9.781	-27.51	10.83	-0.8528	0.3939
1	1:118385282:C:G	118385282	G	ADD	1536	-8.341	9.781	-27.51	10.83	-0.8528	0.3939
1	1:118385306:T:C	118385306	C	ADD	1536	-8.341	9.781	-27.51	10.83	-0.8528	0.3939
1	1:118385347:T:C	118385347	C	ADD	1536	-8.341	9.781	-27.51	10.83	-0.8528	0.3939
1	1:118385797:C:A	118385797	A	ADD	1536	-8.341	9.781	-27.51	10.83	-0.8528	0.3939
1	1:118386506:T:C	118386506	C	ADD	1536	-8.341	9.781	-27.51	10.83	-0.8528	0.3939
1	1:118387515:G:A	118387515	A	ADD	1536	-8.341	9.781	-27.51	10.83	-0.8528	0.3939
1	1:118387544:A:G	118387544	G	ADD	1536	-8.341	9.781	-27.51	10.83	-0.8528	0.3939
1	1:118387564:T:C	118387564	C	ADD	1536	-8.341	9.781	-27.51	10.83	-0.8528	0.3939
1	1:118387931:T:C	118387931	C	ADD	1536	-8.341	9.781	-27.51	10.83	-0.8528	0.3939
1	1:118388312:A:T	118388312	T	ADD	1536	-8.341	9.781	-27.51	10.83	-0.8528	0.3939
1	1:118388361:A:T	118388361	T	ADD	1536	-8.341	9.781	-27.51	10.83	-0.8528	0.3939
1	1:118388568:C:T	118388568	T	ADD	1536	-8.341	9.781	-27.51	10.83	-0.8528	0.3939
1	1:118389302:T:G	118389302	G	ADD	1536	-8.341	9.781	-27.51	10.83	-0.8528	0.3939
1	1:118389375:C:T	118389375	T	ADD	1536	-8.341	9.781	-27.51	10.83	-0.8528	0.3939
1	1:118389403:G:T	118389403	T	ADD	1536	-8.341	9.781	-27.51	10.83	-0.8528	0.3939
1	1:118389750:C:A	118389750	A	ADD	1536	-8.341	9.781	-27.51	10.83	-0.8528	0.3939
1	1:118389914:G:T	118389914	T	ADD	1536	-8.341	9.781	-27.51	10.83	-0.8528	0.3939
1	1:118390286:A:T	118390286	T	ADD	1536	-8.341	9.781	-27.51	10.83	-0.8528	0.3939
1	1:118390971:T:C	118390971	C	ADD	1536	-8.341	9.781	-27.51	10.83	-0.8528	0.3939
1	1:118391020:T:C	118391020	C	ADD	1536	-8.341	9.781	-27.51	10.83	-0.8528	0.3939
1	1:118391976:C:T	118391976	T	ADD	1536	-8.341	9.781	-27.51	10.83	-0.8528	0.3939
1	1:118393112:A:G	118393112	G	ADD	1536	-8.341	9.781	-27.51	10.83	-0.8528	0.3939
1	1:118394063:G:A	118394063	A	ADD	1536	-8.341	9.781	-27.51	10.83	-0.8528	0.3939
1	1:118394894:A:G	118394894	G	ADD	1536	-8.341	9.781	-27.51	10.83	-0.8528	0.3939
1	1:118395418:G:A	118395418	A	ADD	1536	-8.341	9.781	-27.51	10.83	-0.8528	0.3939
1	1:118395817:A:C	118395817	C	ADD	1536	-8.341	9.781	-27.51	10.83	-0.8528	0.3939
1	1:118396063:C:A	118396063	A	ADD	1536	-8.341	9.781	-27.51	10.83	-0.8528	0.3939
1	1:118396204:T:C	118396204	C	ADD	1536	-8.341	9.781	-27.51	10.83	-0.8528	0.3939
1	1:118396735:C:T	118396735	T	ADD	1536	-8.341	9.781	-27.51	10.83	-0.8528	0.3939
1	1:118396821:A:G	118396821	G	ADD	1536	-8.341	9.781	-27.51	10.83	-0.8528	0.3939
1	1:118397046:C:T	118397046	T	ADD	1536	-8.341	9.781	-27.51	10.83	-0.8528	0.3939
1	1:118397055:A:G	118397055	G	ADD	1536	-8.341	9.781	-27.51	10.83	-0.8528	0.3939
1	1:118397298:T:C	118397298	C	ADD	1536	-8.341	9.781	-27.51	10.83	-0.8528	0.3939
1	1:118397718:G:T	118397718	T	ADD	1536	-8.341	9.781	-27.51	10.83	-0.8528	0.3939
1	1:118399194:C:G	118399194	G	ADD	1536	-8.341	9.781	-27.51	10.83	-0.8528	0.3939
1	1:185394834:A:G	185394834	G	ADD	1536	3.575	4.191	-4.64	11.79	0.8529	0.3939
2	2:135208475:G:A	135208475	A	ADD	1536	4.965	5.823	-6.447	16.38	0.8528	0.3939
2	2:168953440:G:C	168953440	C	ADD	1536	-4.609	5.404	-15.2	5.983	-0.8528	0.3939
2	2:227192146:C:A	227192146	A	ADD	1536	3.656	4.287	-4.746	12.06	0.8529	0.3939
3	3:65812710:G:T	65812710	T	ADD	1536	-4.825	5.657	-15.91	6.264	-0.8528	0.3939
3	3:137300391:G:A	137300391	G	ADD	1536	-6.316	7.406	-20.83	8.2	-0.8528	0.3939
4	4:23738799:T:A	23738799	A	ADD	1536	6.465	7.581	-8.394	21.32	0.8528	0.3939
4	4:23741325:G:A	23741325	A	ADD	1536	6.465	7.581	-8.394	21.32	0.8528	0.3939
4	4:32378130:C:T	32378130	T	ADD	1536	4.791	5.618	-6.22	15.8	0.8528	0.3939
4	4:32379281:T:A	32379281	A	ADD	1536	4.791	5.618	-6.22	15.8	0.8528	0.3939
4	4:32379366:A:G	32379366	G	ADD	1536	4.791	5.618	-6.22	15.8	0.8528	0.3939
4	4:32380227:C:A	32380227	A	ADD	1536	4.791	5.618	-6.22	15.8	0.8528	0.3939
4	4:32380626:A:G	32380626	G	ADD	1536	4.791	5.618	-6.22	15.8	0.8528	0.3939
4	4:32380665:A:G	32380665	G	ADD	1536	4.791	5.618	-6.22	15.8	0.8528	0.3939
4	4:32380825:C:T	32380825	T	ADD	1536	4.791	5.618	-6.22	15.8	0.8528	0.3939
4	4:32380956:A:T	32380956	T	ADD	1536	4.791	5.618	-6.22	15.8	0.8528	0.3939
4	4:32381574:A:G	32381574	G	ADD	1536	4.791	5.618	-6.22	15.8	0.8528	0.3939
4	4:32381809:G:A	32381809	A	ADD	1536	4.791	5.618	-6.22	15.8	0.8528	0.3939
4	4:32381880:T:C	32381880	C	ADD	1536	4.791	5.618	-6.22	15.8	0.8528	0.3939
4	4:32381920:T:C	32381920	C	ADD	1536	4.791	5.618	-6.22	15.8	0.8528	0.3939
4	4:32382254:A:G	32382254	G	ADD	1536	4.791	5.618	-6.22	15.8	0.8528	0.3939
4	4:32382292:A:G	32382292	G	ADD	1536	4.791	5.618	-6.22	15.8	0.8528	0.3939
4	4:32382294:C:A	32382294	A	ADD	1536	4.791	5.618	-6.22	15.8	0.8528	0.3939
4	4:32382951:G:T	32382951	T	ADD	1536	4.791	5.618	-6.22	15.8	0.8528	0.3939
4	4:139786911:A:G	139786911	G	ADD	1536	4.596	5.39	-5.968	15.16	0.8528	0.3939
4	4:185250641:G:T	185250641	T	ADD	1536	-3.982	4.669	-13.13	5.169	-0.8528	0.3939
5	5:40519351:T:C	40519351	C	ADD	1536	-3.667	4.3	-12.1	4.761	-0.8528	0.3939
5	5:40520641:A:G	40520641	G	ADD	1536	-3.667	4.3	-12.1	4.761	-0.8528	0.3939
5	5:40521550:G:A	40521550	A	ADD	1536	-3.667	4.3	-12.1	4.761	-0.8528	0.3939
5	5:40523013:A:T	40523013	T	ADD	1536	-3.667	4.3	-12.1	4.761	-0.8528	0.3939
5	5:40525735:G:A	40525735	A	ADD	1536	-3.667	4.3	-12.1	4.761	-0.8528	0.3939
5	5:40527024:T:C	40527024	C	ADD	1536	-3.667	4.3	-12.1	4.761	-0.8528	0.3939
5	5:40528126:G:A	40528126	A	ADD	1536	-3.667	4.3	-12.1	4.761	-0.8528	0.3939
5	5:106107398:C:G	106107398	G	ADD	1536	3.875	4.544	-5.031	12.78	0.8528	0.3939
5	5:106108259:G:A	106108259	A	ADD	1536	3.875	4.544	-5.031	12.78	0.8528	0.3939
5	5:106108490:T:A	106108490	A	ADD	1536	3.875	4.544	-5.031	12.78	0.8528	0.3939
5	5:106108494:T:G	106108494	G	ADD	1536	3.875	4.544	-5.031	12.78	0.8528	0.3939
5	5:106109397:G:C	106109397	C	ADD	1536	3.875	4.544	-5.031	12.78	0.8528	0.3939
5	5:106110199:C:T	106110199	T	ADD	1536	3.875	4.544	-5.031	12.78	0.8528	0.3939
5	5:106110486:C:T	106110486	T	ADD	1536	3.875	4.544	-5.031	12.78	0.8528	0.3939
5	5:106110552:C:T	106110552	T	ADD	1536	3.875	4.544	-5.031	12.78	0.8528	0.3939
5	5:106110691:A:T	106110691	T	ADD	1536	3.875	4.544	-5.031	12.78	0.8528	0.3939
5	5:106111683:T:C	106111683	C	ADD	1536	3.875	4.544	-5.031	12.78	0.8528	0.3939
5	5:115373421:T:C	115373421	C	ADD	1536	3.621	4.246	-4.702	11.94	0.8527	0.3939
5	5:126552109:G:A	126552109	A	ADD	1536	-7.881	9.241	-25.99	10.23	-0.8528	0.3939
5	5:126552280:T:C	126552280	C	ADD	1536	-7.881	9.241	-25.99	10.23	-0.8528	0.3939
5	5:126552457:T:C	126552457	C	ADD	1536	-7.881	9.241	-25.99	10.23	-0.8528	0.3939
5	5:126553448:C:T	126553448	T	ADD	1536	-7.881	9.241	-25.99	10.23	-0.8528	0.3939
5	5:126554135:A:T	126554135	T	ADD	1536	-7.881	9.241	-25.99	10.23	-0.8528	0.3939
5	5:126555008:C:A	126555008	A	ADD	1536	-7.881	9.241	-25.99	10.23	-0.8528	0.3939
5	5:126556498:C:T	126556498	T	ADD	1536	-7.881	9.241	-25.99	10.23	-0.8528	0.3939
5	5:126556704:G:C	126556704	C	ADD	1536	-7.881	9.241	-25.99	10.23	-0.8528	0.3939
6	6:31169764:G:T	31169764	T	ADD	1536	5.148	6.037	-6.683	16.98	0.8529	0.3939
6	6:53508264:C:A	53508264	C	ADD	1536	-3.612	4.235	-11.91	4.69	-0.8527	0.3939
6	6:94604875:G:A	94604875	A	ADD	1536	3.834	4.496	-4.978	12.65	0.8528	0.3939
8	8:23233577:G:T	23233577	G	ADD	1536	4.027	4.723	-5.229	13.28	0.8528	0.3939
8	8:23234324:T:C	23234324	T	ADD	1536	4.027	4.723	-5.229	13.28	0.8528	0.3939
8	8:23235082:A:G	23235082	A	ADD	1536	4.027	4.723	-5.229	13.28	0.8528	0.3939
8	8:23235877:T:C	23235877	T	ADD	1536	4.027	4.723	-5.229	13.28	0.8528	0.3939
8	8:23235982:G:A	23235982	G	ADD	1536	4.027	4.723	-5.229	13.28	0.8528	0.3939
8	8:37243402:G:A	37243402	A	ADD	1536	7.146	8.38	-9.279	23.57	0.8528	0.3939
8	8:37248471:C:A	37248471	A	ADD	1536	7.146	8.38	-9.279	23.57	0.8528	0.3939
8	8:106292504:C:T	106292504	C	ADD	1536	-4.067	4.769	-13.41	5.281	-0.8528	0.3939
8	8:106297146:G:A	106297146	G	ADD	1536	-4.067	4.769	-13.41	5.281	-0.8528	0.3939
8	8:106297534:A:C	106297534	A	ADD	1536	-4.067	4.769	-13.41	5.281	-0.8528	0.3939
8	8:106297815:T:C	106297815	T	ADD	1536	-4.067	4.769	-13.41	5.281	-0.8528	0.3939
8	8:106299096:G:A	106299096	G	ADD	1536	-4.067	4.769	-13.41	5.281	-0.8528	0.3939
8	8:106299106:C:T	106299106	C	ADD	1536	-4.067	4.769	-13.41	5.281	-0.8528	0.3939
8	8:106299899:T:A	106299899	T	ADD	1536	-4.067	4.769	-13.41	5.281	-0.8528	0.3939
9	9:117088354:A:G	117088354	G	ADD	1536	6.895	8.084	-8.95	22.74	0.8529	0.3939
9	9:117892193:G:A	117892193	A	ADD	1536	6.333	7.427	-8.223	20.89	0.8527	0.3939
9	9:135847989:G:A	135847989	A	ADD	1536	-4.983	5.843	-16.44	6.47	-0.8528	0.3939
9	9:135848632:G:A	135848632	A	ADD	1536	-4.983	5.843	-16.44	6.47	-0.8528	0.3939
9	9:135849454:A:G	135849454	G	ADD	1536	-4.983	5.843	-16.44	6.47	-0.8528	0.3939
9	9:136176067:A:G	136176067	G	ADD	1536	-4.38	5.136	-14.45	5.687	-0.8528	0.3939
9	9:136176269:T:A	136176269	A	ADD	1536	-4.38	5.136	-14.45	5.687	-0.8528	0.3939
11	11:12296409:C:A	12296409	A	ADD	1536	-4.127	4.84	-13.61	5.359	-0.8528	0.3939
11	11:20362423:C:A	20362423	A	ADD	1536	-3.677	4.312	-12.13	4.774	-0.8528	0.3939
11	11:123744051:C:T	123744051	C	ADD	1536	3.735	4.38	-4.849	12.32	0.8528	0.3939
12	12:17491169:T:A	17491169	A	ADD	1536	3.593	4.213	-4.664	11.85	0.8529	0.3939
12	12:17493640:C:T	17493640	T	ADD	1536	3.593	4.213	-4.664	11.85	0.8529	0.3939
12	12:117772835:A:G	117772835	G	ADD	1536	4.375	5.131	-5.681	14.43	0.8527	0.3939
13	13:82079241:A:G	82079241	G	ADD	1536	-5.106	5.988	-16.84	6.63	-0.8528	0.3939
13	13:82079954:G:C	82079954	C	ADD	1536	-5.106	5.988	-16.84	6.63	-0.8528	0.3939
13	13:82080406:G:A	82080406	A	ADD	1536	-5.106	5.988	-16.84	6.63	-0.8528	0.3939
13	13:82080816:C:T	82080816	T	ADD	1536	-5.106	5.988	-16.84	6.63	-0.8528	0.3939
13	13:82082074:C:G	82082074	G	ADD	1536	-5.106	5.988	-16.84	6.63	-0.8528	0.3939
14	14:22472279:A:G	22472279	G	ADD	1536	-5.013	5.878	-16.53	6.507	-0.8528	0.3939
14	14:22473486:G:A	22473486	A	ADD	1536	-5.013	5.878	-16.53	6.507	-0.8528	0.3939
14	14:22473667:G:C	22473667	C	ADD	1536	-5.013	5.878	-16.53	6.507	-0.8528	0.3939
14	14:22475018:G:A	22475018	A	ADD	1536	-5.013	5.878	-16.53	6.507	-0.8528	0.3939
14	14:22476733:T:G	22476733	G	ADD	1536	-5.013	5.878	-16.53	6.507	-0.8528	0.3939
14	14:47001547:T:C	47001547	C	ADD	1536	4.913	5.762	-6.379	16.21	0.8527	0.3939
14	14:47004609:C:T	47004609	T	ADD	1536	4.913	5.762	-6.379	16.21	0.8527	0.3939
14	14:47005120:G:A	47005120	A	ADD	1536	4.913	5.762	-6.379	16.21	0.8527	0.3939
14	14:47008316:T:C	47008316	C	ADD	1536	4.913	5.762	-6.379	16.21	0.8527	0.3939
14	14:47008512:T:C	47008512	C	ADD	1536	4.913	5.762	-6.379	16.21	0.8527	0.3939
14	14:47012669:G:A	47012669	A	ADD	1536	4.913	5.762	-6.379	16.21	0.8527	0.3939
14	14:47013198:A:G	47013198	G	ADD	1536	4.913	5.762	-6.379	16.21	0.8527	0.3939
14	14:47013567:G:T	47013567	T	ADD	1536	4.913	5.762	-6.379	16.21	0.8527	0.3939
14	14:47013723:C:T	47013723	T	ADD	1536	4.913	5.762	-6.379	16.21	0.8527	0.3939
14	14:47015139:C:T	47015139	T	ADD	1536	4.913	5.762	-6.379	16.21	0.8527	0.3939
14	14:55998347:A:G	55998347	G	ADD	1536	-5.265	6.174	-17.37	6.836	-0.8528	0.3939
14	14:80966305:G:A	80966305	G	ADD	1536	5.393	6.324	-7.002	17.79	0.8527	0.3939
15	15:89161042:C:A	89161042	A	ADD	1536	-4.824	5.656	-15.91	6.263	-0.8528	0.3939
16	16:57002663:C:G	57002663	C	ADD	1536	-3.779	4.431	-12.46	4.906	-0.8528	0.3939
18	18:5743195:C:T	5743195	T	ADD	1536	-3.832	4.493	-12.64	4.974	-0.8529	0.3939
18	18:8136084:G:T	8136084	T	ADD	1536	-6.817	7.994	-22.49	8.852	-0.8527	0.3939
19	19:36222017:A:G	36222017	G	ADD	1536	4.641	5.442	-6.024	15.31	0.8529	0.3939
20	20:41205020:G:A	41205020	A	ADD	1536	-7.59	8.9	-25.03	9.853	-0.8528	0.3939
21	21:31074268:C:T	31074268	T	ADD	1536	5.637	6.61	-7.319	18.59	0.8528	0.3939
22	22:44170918:G:C	44170918	C	ADD	1536	6.045	7.088	-7.847	19.94	0.8529	0.3939
22	22:49097331:G:A	49097331	A	ADD	1536	-3.6	4.22	-11.87	4.672	-0.8529	0.3939
1	1:80961685:G:A	80961685	A	ADD	1536	-7.928	9.298	-26.15	10.3	-0.8526	0.394
1	1:99275135:C:G	99275135	G	ADD	1536	-7.661	8.985	-25.27	9.95	-0.8526	0.394
1	1:99276859:T:A	99276859	A	ADD	1536	-7.661	8.985	-25.27	9.95	-0.8526	0.394
1	1:99287703:C:A	99287703	A	ADD	1536	-7.661	8.985	-25.27	9.95	-0.8526	0.394
1	1:99297827:C:T	99297827	T	ADD	1536	-7.661	8.985	-25.27	9.95	-0.8526	0.394
1	1:99298278:A:G	99298278	G	ADD	1536	-7.661	8.985	-25.27	9.95	-0.8526	0.394
1	1:99299905:T:C	99299905	C	ADD	1536	-7.661	8.985	-25.27	9.95	-0.8526	0.394
1	1:99300149:G:T	99300149	T	ADD	1536	-7.661	8.985	-25.27	9.95	-0.8526	0.394
1	1:99300744:A:G	99300744	G	ADD	1536	-7.661	8.985	-25.27	9.95	-0.8526	0.394
1	1:99302598:A:G	99302598	G	ADD	1536	-7.661	8.985	-25.27	9.95	-0.8526	0.394
1	1:99303001:C:T	99303001	T	ADD	1536	-7.661	8.985	-25.27	9.95	-0.8526	0.394
1	1:99304039:G:T	99304039	T	ADD	1536	-7.661	8.985	-25.27	9.95	-0.8526	0.394
1	1:99305490:G:C	99305490	C	ADD	1536	-7.661	8.985	-25.27	9.95	-0.8526	0.394
1	1:99306537:C:T	99306537	T	ADD	1536	-7.661	8.985	-25.27	9.95	-0.8526	0.394
1	1:99307138:C:G	99307138	G	ADD	1536	-7.661	8.985	-25.27	9.95	-0.8526	0.394
1	1:99307367:T:C	99307367	C	ADD	1536	-7.661	8.985	-25.27	9.95	-0.8526	0.394
1	1:99307380:C:G	99307380	G	ADD	1536	-7.661	8.985	-25.27	9.95	-0.8526	0.394
1	1:99309194:A:C	99309194	C	ADD	1536	-7.661	8.985	-25.27	9.95	-0.8526	0.394
1	1:99309599:G:T	99309599	T	ADD	1536	-7.661	8.985	-25.27	9.95	-0.8526	0.394
1	1:99310169:C:T	99310169	T	ADD	1536	-7.661	8.985	-25.27	9.95	-0.8526	0.394
1	1:99310264:T:C	99310264	C	ADD	1536	-7.661	8.985	-25.27	9.95	-0.8526	0.394
1	1:99310348:T:C	99310348	C	ADD	1536	-7.661	8.985	-25.27	9.95	-0.8526	0.394
1	1:99310566:G:A	99310566	A	ADD	1536	-7.661	8.985	-25.27	9.95	-0.8526	0.394
1	1:99314551:C:A	99314551	A	ADD	1536	-7.661	8.985	-25.27	9.95	-0.8526	0.394
1	1:146967196:G:T	146967196	T	ADD	1536	-4.343	5.094	-14.33	5.641	-0.8526	0.394
1	1:204421773:C:T	204421773	T	ADD	1536	-3.622	4.247	-11.95	4.703	-0.8527	0.394
1	1:220863371:C:G	220863371	G	ADD	1536	4.015	4.71	-5.216	13.25	0.8525	0.394
1	1:220864062:C:A	220864062	A	ADD	1536	4.015	4.71	-5.216	13.25	0.8525	0.394
1	1:220864724:A:G	220864724	G	ADD	1536	4.015	4.71	-5.216	13.25	0.8525	0.394
1	1:220864976:C:A	220864976	A	ADD	1536	4.015	4.71	-5.216	13.25	0.8525	0.394
2	2:119591683:C:A	119591683	A	ADD	1536	7.072	8.293	-9.183	23.33	0.8527	0.394
2	2:217988422:G:T	217988422	T	ADD	1536	-3.939	4.619	-12.99	5.115	-0.8526	0.394
3	3:6038909:C:G	6038909	G	ADD	1536	6.825	8.005	-8.864	22.51	0.8526	0.394
3	3:28738679:A:T	28738679	T	ADD	1536	3.912	4.588	-5.081	12.91	0.8527	0.394
3	3:63167851:A:G	63167851	G	ADD	1536	3.939	4.619	-5.115	12.99	0.8527	0.394
3	3:80277788:G:A	80277788	A	ADD	1536	-5.259	6.168	-17.35	6.83	-0.8526	0.394
3	3:80277916:A:G	80277916	G	ADD	1536	-5.259	6.168	-17.35	6.83	-0.8526	0.394
3	3:87179509:C:A	87179509	A	ADD	1536	3.664	4.297	-4.759	12.09	0.8526	0.394
3	3:169887114:A:G	169887114	G	ADD	1536	-3.632	4.26	-11.98	4.717	-0.8526	0.394
3	3:179163520:G:A	179163520	A	ADD	1536	-3.595	4.217	-11.86	4.669	-0.8526	0.394
3	3:192805533:G:A	192805533	A	ADD	1536	6.556	7.689	-8.514	21.63	0.8526	0.394
3	3:192805703:T:C	192805703	C	ADD	1536	6.556	7.689	-8.514	21.63	0.8526	0.394
3	3:192805770:G:A	192805770	A	ADD	1536	6.556	7.689	-8.514	21.63	0.8526	0.394
3	3:192805921:C:T	192805921	T	ADD	1536	6.556	7.689	-8.514	21.63	0.8526	0.394
3	3:192805943:G:A	192805943	A	ADD	1536	6.556	7.689	-8.514	21.63	0.8526	0.394
3	3:192806336:T:G	192806336	G	ADD	1536	6.556	7.689	-8.514	21.63	0.8526	0.394
3	3:192806340:A:T	192806340	T	ADD	1536	6.556	7.689	-8.514	21.63	0.8526	0.394
3	3:192806743:C:T	192806743	T	ADD	1536	6.556	7.689	-8.514	21.63	0.8526	0.394
3	3:192807957:A:T	192807957	T	ADD	1536	6.556	7.689	-8.514	21.63	0.8526	0.394
3	3:192808032:A:G	192808032	G	ADD	1536	6.556	7.689	-8.514	21.63	0.8526	0.394
3	3:192808289:T:C	192808289	C	ADD	1536	6.556	7.689	-8.514	21.63	0.8526	0.394
3	3:192808795:G:T	192808795	T	ADD	1536	6.556	7.689	-8.514	21.63	0.8526	0.394
3	3:192809332:A:C	192809332	C	ADD	1536	6.556	7.689	-8.514	21.63	0.8526	0.394
3	3:192810442:T:C	192810442	C	ADD	1536	6.556	7.689	-8.514	21.63	0.8526	0.394
3	3:192810448:A:G	192810448	G	ADD	1536	6.556	7.689	-8.514	21.63	0.8526	0.394
3	3:192810664:G:A	192810664	A	ADD	1536	6.556	7.689	-8.514	21.63	0.8526	0.394
3	3:192810665:A:G	192810665	G	ADD	1536	6.556	7.689	-8.514	21.63	0.8526	0.394
3	3:192811017:C:T	192811017	T	ADD	1536	6.556	7.689	-8.514	21.63	0.8526	0.394
3	3:192811216:C:T	192811216	T	ADD	1536	6.556	7.689	-8.514	21.63	0.8526	0.394
3	3:192811255:G:T	192811255	T	ADD	1536	6.556	7.689	-8.514	21.63	0.8526	0.394
3	3:192811291:C:T	192811291	T	ADD	1536	6.556	7.689	-8.514	21.63	0.8526	0.394
3	3:192811292:A:G	192811292	G	ADD	1536	6.556	7.689	-8.514	21.63	0.8526	0.394
3	3:192811591:A:G	192811591	G	ADD	1536	6.556	7.689	-8.514	21.63	0.8526	0.394
4	4:26463973:T:G	26463973	G	ADD	1536	-3.942	4.623	-13	5.12	-0.8526	0.394
4	4:26463978:T:C	26463978	C	ADD	1536	-3.942	4.623	-13	5.12	-0.8526	0.394
4	4:118575663:A:G	118575663	G	ADD	1536	3.837	4.501	-4.984	12.66	0.8526	0.394
4	4:182550419:G:A	182550419	A	ADD	1536	-4.363	5.117	-14.39	5.666	-0.8526	0.394
5	5:1744446:C:T	1744446	T	ADD	1536	3.748	4.397	-4.869	12.37	0.8525	0.394
5	5:14931932:G:C	14931932	C	ADD	1536	4.515	5.296	-5.865	14.9	0.8525	0.394
5	5:82428862:A:G	82428862	G	ADD	1536	-4.539	5.324	-14.97	5.895	-0.8526	0.394
5	5:100026122:C:T	100026122	T	ADD	1536	4.954	5.811	-6.435	16.34	0.8526	0.394
5	5:100028400:C:T	100028400	T	ADD	1536	4.954	5.811	-6.435	16.34	0.8526	0.394
5	5:100039028:C:T	100039028	T	ADD	1536	4.954	5.811	-6.435	16.34	0.8526	0.394
5	5:179728707:T:C	179728707	T	ADD	1536	-3.672	4.307	-12.11	4.77	-0.8526	0.394
6	6:3383570:G:T	3383570	T	ADD	1536	5.35	6.275	-6.949	17.65	0.8526	0.394
6	6:3383651:G:A	3383651	A	ADD	1536	5.35	6.275	-6.949	17.65	0.8526	0.394
6	6:3383693:A:T	3383693	T	ADD	1536	5.35	6.275	-6.949	17.65	0.8526	0.394
6	6:4491493:G:A	4491493	A	ADD	1536	4.702	5.515	-6.108	15.51	0.8526	0.394
6	6:28840250:C:T	28840250	T	ADD	1536	5.717	6.705	-7.424	18.86	0.8527	0.394
6	6:29481876:A:G	29481876	G	ADD	1536	4.287	5.028	-5.568	14.14	0.8526	0.394
6	6:29481948:G:A	29481948	A	ADD	1536	4.287	5.028	-5.568	14.14	0.8526	0.394
6	6:76607280:A:G	76607280	A	ADD	1536	-3.741	4.387	-12.34	4.857	-0.8527	0.394
6	6:151953180:A:G	151953180	G	ADD	1536	-3.888	4.561	-12.83	5.05	-0.8526	0.394
7	7:76978284:C:T	76978284	T	ADD	1536	3.698	4.336	-4.802	12.2	0.8527	0.394
7	7:83471828:T:C	83471828	C	ADD	1536	6.699	7.857	-8.7	22.1	0.8526	0.394
7	7:83474010:C:T	83474010	T	ADD	1536	6.699	7.857	-8.7	22.1	0.8526	0.394
7	7:83474495:A:T	83474495	T	ADD	1536	6.699	7.857	-8.7	22.1	0.8526	0.394
7	7:83480321:C:T	83480321	T	ADD	1536	6.699	7.857	-8.7	22.1	0.8526	0.394
7	7:83481761:A:G	83481761	G	ADD	1536	6.699	7.857	-8.7	22.1	0.8526	0.394
7	7:83486641:T:C	83486641	C	ADD	1536	6.699	7.857	-8.7	22.1	0.8526	0.394
7	7:83488848:C:A	83488848	A	ADD	1536	6.699	7.857	-8.7	22.1	0.8526	0.394
7	7:83489068:A:G	83489068	G	ADD	1536	6.699	7.857	-8.7	22.1	0.8526	0.394
7	7:83491117:A:C	83491117	C	ADD	1536	6.699	7.857	-8.7	22.1	0.8526	0.394
7	7:83491815:A:G	83491815	G	ADD	1536	6.699	7.857	-8.7	22.1	0.8526	0.394
7	7:83492669:A:C	83492669	C	ADD	1536	6.699	7.857	-8.7	22.1	0.8526	0.394
7	7:92738058:C:G	92738058	C	ADD	1536	-3.712	4.353	-12.24	4.82	-0.8527	0.394
8	8:15477017:T:C	15477017	C	ADD	1536	5.134	6.021	-6.668	16.94	0.8526	0.394
8	8:52858979:G:A	52858979	A	ADD	1536	4.94	5.793	-6.415	16.29	0.8527	0.394
8	8:64184429:C:A	64184429	A	ADD	1536	-3.606	4.229	-11.89	4.682	-0.8527	0.394
8	8:131495781:A:C	131495781	C	ADD	1536	7.313	8.577	-9.497	24.12	0.8526	0.394
9	9:79272019:T:C	79272019	C	ADD	1536	5.262	6.171	-6.834	17.36	0.8527	0.394
9	9:107727841:G:C	107727841	C	ADD	1536	3.901	4.576	-5.067	12.87	0.8526	0.394
9	9:129471897:C:A	129471897	C	ADD	1536	4.201	4.927	-5.456	13.86	0.8526	0.394
10	10:52097089:T:C	52097089	C	ADD	1536	4.201	4.927	-5.455	13.86	0.8527	0.394
10	10:52098186:T:C	52098186	C	ADD	1536	4.201	4.927	-5.455	13.86	0.8527	0.394
10	10:52098727:G:A	52098727	A	ADD	1536	4.201	4.927	-5.455	13.86	0.8527	0.394
10	10:52101504:T:C	52101504	C	ADD	1536	4.201	4.927	-5.455	13.86	0.8527	0.394
10	10:77641661:C:T	77641661	T	ADD	1536	-3.772	4.424	-12.44	4.899	-0.8526	0.394
10	10:121436068:T:G	121436068	G	ADD	1536	-4.153	4.87	-13.7	5.393	-0.8527	0.394
10	10:129287881:G:A	129287881	A	ADD	1536	-6.997	8.205	-23.08	9.086	-0.8527	0.394
11	11:44091029:A:G	44091029	G	ADD	1536	3.715	4.358	-4.826	12.26	0.8526	0.394
11	11:61655305:A:G	61655305	A	ADD	1536	4.243	4.977	-5.512	14	0.8526	0.394
11	11:69957548:G:A	69957548	A	ADD	1536	-5.013	5.88	-16.54	6.511	-0.8526	0.394
11	11:96136853:A:G	96136853	G	ADD	1536	-4.064	4.767	-13.41	5.279	-0.8525	0.394
11	11:109955898:T:C	109955898	C	ADD	1536	-7.311	8.574	-24.12	9.494	-0.8527	0.394
11	11:109956772:T:C	109956772	C	ADD	1536	-7.311	8.574	-24.12	9.494	-0.8527	0.394
11	11:109956927:C:T	109956927	T	ADD	1536	-7.311	8.574	-24.12	9.494	-0.8527	0.394
11	11:109958486:C:A	109958486	A	ADD	1536	-7.311	8.574	-24.12	9.494	-0.8527	0.394
12	12:504826:G:A	504826	A	ADD	1536	7.589	8.901	-9.857	25.04	0.8526	0.394
13	13:43568914:A:G	43568914	A	ADD	1536	3.643	4.273	-4.731	12.02	0.8527	0.394
14	14:33757906:A:G	33757906	G	ADD	1536	-3.549	4.163	-11.71	4.61	-0.8526	0.394
14	14:52432323:C:A	52432323	A	ADD	1536	3.776	4.429	-4.905	12.46	0.8526	0.394
14	14:59561009:T:A	59561009	A	ADD	1536	-3.775	4.427	-12.45	4.902	-0.8526	0.394
14	14:59561461:C:T	59561461	T	ADD	1536	-3.775	4.427	-12.45	4.902	-0.8526	0.394
14	14:59563706:A:G	59563706	G	ADD	1536	-3.775	4.427	-12.45	4.902	-0.8526	0.394
16	16:83172981:A:G	83172981	G	ADD	1536	5.016	5.883	-6.515	16.55	0.8526	0.394
17	17:30941928:A:C	30941928	C	ADD	1536	3.756	4.405	-4.878	12.39	0.8526	0.394
17	17:59500333:G:A	59500333	G	ADD	1536	-3.761	4.412	-12.41	4.886	-0.8525	0.394
18	18:58756320:T:C	58756320	C	ADD	1536	4.366	5.121	-5.671	14.4	0.8526	0.394
20	20:10685741:G:A	10685741	A	ADD	1536	3.959	4.643	-5.142	13.06	0.8526	0.394
20	20:40811623:A:G	40811623	G	ADD	1536	3.678	4.314	-4.778	12.13	0.8526	0.394
20	20:55639295:C:T	55639295	T	ADD	1536	3.677	4.312	-4.775	12.13	0.8527	0.394
22	22:25168397:C:A	25168397	A	ADD	1536	5.056	5.93	-6.567	16.68	0.8526	0.394
1	1:22697212:A:C	22697212	C	ADD	1536	4.438	5.206	-5.766	14.64	0.8525	0.3941
1	1:42242941:A:G	42242941	G	ADD	1536	3.656	4.289	-4.75	12.06	0.8525	0.3941
1	1:57652917:C:G	57652917	G	ADD	1536	5.839	6.85	-7.587	19.27	0.8524	0.3941
2	2:13788408:T:C	13788408	C	ADD	1536	-3.783	4.439	-12.48	4.916	-0.8524	0.3941
2	2:77436104:A:G	77436104	G	ADD	1536	3.706	4.348	-4.816	12.23	0.8524	0.3941
2	2:77436312:G:A	77436312	A	ADD	1536	3.706	4.348	-4.816	12.23	0.8524	0.3941
2	2:77436574:C:T	77436574	T	ADD	1536	3.706	4.348	-4.816	12.23	0.8524	0.3941
2	2:174792769:A:G	174792769	G	ADD	1536	3.857	4.524	-5.011	12.72	0.8524	0.3941
2	2:217967913:T:C	217967913	C	ADD	1536	3.617	4.243	-4.699	11.93	0.8525	0.3941
2	2:233167023:T:C	233167023	T	ADD	1536	3.653	4.285	-4.745	12.05	0.8525	0.3941
2	2:233172923:A:G	233172923	A	ADD	1536	3.653	4.285	-4.745	12.05	0.8525	0.3941
2	2:234734546:A:T	234734546	A	ADD	1536	-3.724	4.369	-12.29	4.839	-0.8524	0.3941
2	2:241342687:A:G	241342687	G	ADD	1536	-3.689	4.327	-12.17	4.792	-0.8525	0.3941
2	2:242352582:A:T	242352582	T	ADD	1536	-4.163	4.883	-13.73	5.409	-0.8524	0.3941
3	3:41442160:T:C	41442160	C	ADD	1536	3.635	4.264	-4.722	11.99	0.8525	0.3941
3	3:67400029:A:G	67400029	A	ADD	1536	-6.404	7.512	-21.13	8.32	-0.8524	0.3941
3	3:158425991:T:C	158425991	C	ADD	1536	5.676	6.659	-7.375	18.73	0.8524	0.3941
4	4:20513038:T:A	20513038	A	ADD	1536	-4.024	4.721	-13.28	5.229	-0.8524	0.3941
4	4:80641575:G:T	80641575	G	ADD	1536	3.753	4.403	-4.876	12.38	0.8525	0.3941
4	4:149024260:A:G	149024260	A	ADD	1536	4.43	5.196	-5.754	14.61	0.8525	0.3941
4	4:160821371:G:C	160821371	C	ADD	1536	-6.253	7.336	-20.63	8.125	-0.8524	0.3941
5	5:12699381:A:T	12699381	T	ADD	1536	-8.255	9.683	-27.23	10.72	-0.8525	0.3941
5	5:51275428:T:C	51275428	T	ADD	1536	3.702	4.343	-4.81	12.21	0.8524	0.3941
5	5:51277390:A:G	51277390	A	ADD	1536	3.702	4.343	-4.81	12.21	0.8524	0.3941
5	5:51277529:A:G	51277529	A	ADD	1536	3.702	4.343	-4.81	12.21	0.8524	0.3941
5	5:95781340:C:T	95781340	T	ADD	1536	-3.898	4.573	-12.86	5.065	-0.8524	0.3941
5	5:111147465:T:C	111147465	C	ADD	1536	-4.321	5.069	-14.26	5.614	-0.8524	0.3941
6	6:1532165:T:C	1532165	C	ADD	1536	-3.585	4.205	-11.83	4.658	-0.8524	0.3941
6	6:7272077:C:T	7272077	T	ADD	1536	-6.204	7.278	-20.47	8.06	-0.8525	0.3941
6	6:38773146:T:C	38773146	C	ADD	1536	-3.695	4.335	-12.19	4.801	-0.8524	0.3941
8	8:1128347:C:T	1128347	T	ADD	1536	4.462	5.235	-5.798	14.72	0.8524	0.3941
8	8:73693716:A:G	73693716	G	ADD	1536	3.593	4.216	-4.669	11.86	0.8524	0.3941
8	8:101594707:A:G	101594707	G	ADD	1536	6.182	7.253	-8.033	20.4	0.8524	0.3941
8	8:106106951:A:G	106106951	G	ADD	1536	-3.886	4.559	-12.82	5.049	-0.8525	0.3941
9	9:11859841:A:G	11859841	G	ADD	1536	5.031	5.901	-6.535	16.6	0.8525	0.3941
10	10:20194339:C:G	20194339	G	ADD	1536	-6.118	7.178	-20.19	7.95	-0.8524	0.3941
10	10:20194444:A:G	20194444	G	ADD	1536	-6.118	7.178	-20.19	7.95	-0.8524	0.3941
10	10:78716030:A:G	78716030	G	ADD	1536	6.374	7.477	-8.28	21.03	0.8525	0.3941
10	10:88370239:A:C	88370239	C	ADD	1536	-3.629	4.257	-11.97	4.714	-0.8525	0.3941
10	10:88372163:C:A	88372163	A	ADD	1536	-3.629	4.257	-11.97	4.714	-0.8525	0.3941
10	10:88372884:G:A	88372884	A	ADD	1536	-3.629	4.257	-11.97	4.714	-0.8525	0.3941
10	10:88373279:C:T	88373279	T	ADD	1536	-3.629	4.257	-11.97	4.714	-0.8525	0.3941
10	10:88373843:A:G	88373843	G	ADD	1536	-3.629	4.257	-11.97	4.714	-0.8525	0.3941
10	10:88379834:A:G	88379834	G	ADD	1536	-3.629	4.257	-11.97	4.714	-0.8525	0.3941
10	10:88381693:G:T	88381693	T	ADD	1536	-3.629	4.257	-11.97	4.714	-0.8525	0.3941
10	10:88381951:A:G	88381951	G	ADD	1536	-3.629	4.257	-11.97	4.714	-0.8525	0.3941
10	10:88381960:A:G	88381960	G	ADD	1536	-3.629	4.257	-11.97	4.714	-0.8525	0.3941
10	10:88390237:T:C	88390237	C	ADD	1536	-3.629	4.257	-11.97	4.714	-0.8525	0.3941
11	11:19911733:G:A	19911733	A	ADD	1536	3.708	4.35	-4.818	12.23	0.8525	0.3941
11	11:29893775:G:A	29893775	G	ADD	1536	3.66	4.294	-4.755	12.08	0.8524	0.3941
11	11:78515485:G:C	78515485	C	ADD	1536	-3.612	4.237	-11.92	4.692	-0.8525	0.3941
12	12:32312963:A:G	32312963	G	ADD	1536	-6.376	7.481	-21.04	8.286	-0.8524	0.3941
12	12:121525886:G:A	121525886	A	ADD	1536	3.679	4.316	-4.78	12.14	0.8524	0.3941
14	14:62597063:T:C	62597063	T	ADD	1536	3.78	4.434	-4.91	12.47	0.8525	0.3941
14	14:62597617:T:A	62597617	T	ADD	1536	3.78	4.434	-4.91	12.47	0.8525	0.3941
14	14:62598957:T:C	62598957	T	ADD	1536	3.78	4.434	-4.91	12.47	0.8525	0.3941
14	14:62599636:C:T	62599636	C	ADD	1536	3.78	4.434	-4.91	12.47	0.8525	0.3941
14	14:77997621:G:A	77997621	G	ADD	1536	3.66	4.294	-4.756	12.08	0.8524	0.3941
14	14:78000951:T:C	78000951	T	ADD	1536	3.656	4.289	-4.751	12.06	0.8524	0.3941
14	14:78745896:G:A	78745896	A	ADD	1536	4.864	5.706	-6.32	16.05	0.8524	0.3941
15	15:86395095:T:G	86395095	G	ADD	1536	-3.78	4.434	-12.47	4.911	-0.8525	0.3941
16	16:13211080:T:C	13211080	C	ADD	1536	4.837	5.675	-6.286	15.96	0.8524	0.3941
16	16:13212967:C:T	13212967	T	ADD	1536	4.837	5.675	-6.286	15.96	0.8524	0.3941
18	18:43317866:C:G	43317866	C	ADD	1536	3.641	4.272	-4.731	12.01	0.8524	0.3941
18	18:43317977:A:G	43317977	A	ADD	1536	3.641	4.272	-4.731	12.01	0.8524	0.3941
18	18:43318185:T:C	43318185	T	ADD	1536	3.641	4.272	-4.731	12.01	0.8524	0.3941
18	18:43318644:T:C	43318644	T	ADD	1536	3.641	4.272	-4.731	12.01	0.8524	0.3941
18	18:43318746:G:A	43318746	G	ADD	1536	3.641	4.272	-4.731	12.01	0.8524	0.3941
18	18:67145983:A:C	67145983	A	ADD	1536	-3.666	4.3	-12.09	4.763	-0.8524	0.3941
18	18:67146000:C:A	67146000	C	ADD	1536	-3.666	4.3	-12.09	4.763	-0.8524	0.3941
18	18:67146157:T:C	67146157	T	ADD	1536	-3.666	4.3	-12.09	4.763	-0.8524	0.3941
18	18:67146222:A:G	67146222	A	ADD	1536	-3.666	4.3	-12.09	4.763	-0.8524	0.3941
18	18:67146772:C:A	67146772	C	ADD	1536	-3.666	4.3	-12.09	4.763	-0.8524	0.3941
18	18:67147172:T:C	67147172	T	ADD	1536	-3.666	4.3	-12.09	4.763	-0.8524	0.3941
18	18:67148078:G:A	67148078	G	ADD	1536	-3.666	4.3	-12.09	4.763	-0.8524	0.3941
18	18:67148463:A:T	67148463	A	ADD	1536	-3.666	4.3	-12.09	4.763	-0.8524	0.3941
18	18:67148497:C:A	67148497	C	ADD	1536	-3.666	4.3	-12.09	4.763	-0.8524	0.3941
18	18:67148706:G:A	67148706	G	ADD	1536	-3.666	4.3	-12.09	4.763	-0.8524	0.3941
18	18:67149048:T:A	67149048	T	ADD	1536	-3.666	4.3	-12.09	4.763	-0.8524	0.3941
18	18:67149066:C:G	67149066	C	ADD	1536	-3.666	4.3	-12.09	4.763	-0.8524	0.3941
18	18:67149252:G:A	67149252	G	ADD	1536	-3.666	4.3	-12.09	4.763	-0.8524	0.3941
18	18:67149567:C:G	67149567	C	ADD	1536	-3.666	4.3	-12.09	4.763	-0.8524	0.3941
18	18:67149638:T:A	67149638	T	ADD	1536	-3.666	4.3	-12.09	4.763	-0.8524	0.3941
18	18:67149662:C:T	67149662	C	ADD	1536	-3.666	4.3	-12.09	4.763	-0.8524	0.3941
18	18:67150010:G:T	67150010	G	ADD	1536	-3.666	4.3	-12.09	4.763	-0.8524	0.3941
18	18:67150084:A:G	67150084	A	ADD	1536	-3.666	4.3	-12.09	4.763	-0.8524	0.3941
18	18:67150442:T:C	67150442	T	ADD	1536	-3.666	4.3	-12.09	4.763	-0.8524	0.3941
20	20:10129600:A:G	10129600	G	ADD	1536	-3.928	4.608	-12.96	5.104	-0.8524	0.3941
20	20:46997016:G:A	46997016	A	ADD	1536	4.935	5.789	-6.412	16.28	0.8524	0.3941
20	20:57972626:C:T	57972626	T	ADD	1536	-3.648	4.28	-12.04	4.74	-0.8524	0.3941
20	20:61312116:A:G	61312116	G	ADD	1536	-4.274	5.013	-14.1	5.552	-0.8525	0.3941
22	22:29456699:A:G	29456699	G	ADD	1536	4.635	5.438	-6.023	15.29	0.8524	0.3941
1	1:30556032:C:G	30556032	G	ADD	1536	-4.635	5.438	-15.29	6.024	-0.8522	0.3942
1	1:240461333:G:A	240461333	A	ADD	1536	-3.908	4.586	-12.9	5.08	-0.8522	0.3942
2	2:1754932:C:T	1754932	T	ADD	1536	3.576	4.196	-4.649	11.8	0.8522	0.3942
2	2:50729599:C:A	50729599	A	ADD	1536	4.357	5.113	-5.664	14.38	0.8522	0.3942
2	2:51866483:T:C	51866483	T	ADD	1536	-3.78	4.436	-12.47	4.914	-0.8522	0.3942
2	2:55119920:A:G	55119920	G	ADD	1536	5.065	5.943	-6.583	16.71	0.8523	0.3942
2	2:166927659:C:T	166927659	T	ADD	1536	3.849	4.516	-5.003	12.7	0.8522	0.3942
2	2:173346067:A:G	173346067	G	ADD	1536	-3.562	4.18	-11.75	4.63	-0.8523	0.3942
2	2:229237860:G:A	229237860	A	ADD	1536	-5.854	6.868	-19.32	7.607	-0.8523	0.3942
4	4:125247392:G:A	125247392	A	ADD	1536	5.193	6.093	-6.75	17.14	0.8522	0.3942
5	5:31838491:A:G	31838491	G	ADD	1536	4.197	4.925	-5.455	13.85	0.8522	0.3942
5	5:168564558:T:C	168564558	T	ADD	1536	3.815	4.476	-4.958	12.59	0.8523	0.3942
6	6:7276630:C:T	7276630	T	ADD	1536	3.869	4.539	-5.028	12.77	0.8523	0.3942
6	6:7276634:G:A	7276634	A	ADD	1536	3.869	4.539	-5.028	12.77	0.8523	0.3942
6	6:30190434:T:C	30190434	C	ADD	1536	-4.129	4.845	-13.63	5.367	-0.8522	0.3942
6	6:30190640:C:T	30190640	T	ADD	1536	-4.129	4.845	-13.63	5.367	-0.8522	0.3942
6	6:30191455:T:A	30191455	A	ADD	1536	-4.129	4.845	-13.63	5.367	-0.8522	0.3942
6	6:30191587:A:G	30191587	G	ADD	1536	-4.129	4.845	-13.63	5.367	-0.8522	0.3942
6	6:30193513:A:G	30193513	G	ADD	1536	-4.129	4.845	-13.63	5.367	-0.8522	0.3942
6	6:30194103:A:C	30194103	C	ADD	1536	-4.129	4.845	-13.63	5.367	-0.8522	0.3942
6	6:30194531:A:C	30194531	C	ADD	1536	-4.129	4.845	-13.63	5.367	-0.8522	0.3942
6	6:30195009:A:G	30195009	G	ADD	1536	-4.129	4.845	-13.63	5.367	-0.8522	0.3942
6	6:30196313:C:T	30196313	T	ADD	1536	-4.129	4.845	-13.63	5.367	-0.8522	0.3942
6	6:30196678:A:G	30196678	G	ADD	1536	-4.129	4.845	-13.63	5.367	-0.8522	0.3942
6	6:30196855:T:C	30196855	C	ADD	1536	-4.129	4.845	-13.63	5.367	-0.8522	0.3942
6	6:30197037:T:C	30197037	C	ADD	1536	-4.129	4.845	-13.63	5.367	-0.8522	0.3942
6	6:30197288:G:C	30197288	C	ADD	1536	-4.129	4.845	-13.63	5.367	-0.8522	0.3942
6	6:30199067:G:A	30199067	A	ADD	1536	-4.129	4.845	-13.63	5.367	-0.8522	0.3942
6	6:30199512:G:A	30199512	A	ADD	1536	-4.129	4.845	-13.63	5.367	-0.8522	0.3942
6	6:30200672:T:A	30200672	A	ADD	1536	-4.129	4.845	-13.63	5.367	-0.8522	0.3942
6	6:30202052:C:T	30202052	T	ADD	1536	-4.129	4.845	-13.63	5.367	-0.8522	0.3942
6	6:30203602:C:T	30203602	T	ADD	1536	-4.129	4.845	-13.63	5.367	-0.8522	0.3942
6	6:31307056:A:T	31307056	T	ADD	1536	-4.638	5.442	-15.3	6.027	-0.8523	0.3942
6	6:31307073:G:T	31307073	T	ADD	1536	-4.638	5.442	-15.3	6.027	-0.8523	0.3942
6	6:31307094:A:G	31307094	G	ADD	1536	-4.638	5.442	-15.3	6.027	-0.8523	0.3942
6	6:31307098:C:T	31307098	T	ADD	1536	-4.638	5.442	-15.3	6.027	-0.8523	0.3942
6	6:32420497:T:C	32420497	T	ADD	1536	-4.394	5.155	-14.5	5.71	-0.8523	0.3942
6	6:32420512:C:T	32420512	C	ADD	1536	-4.394	5.155	-14.5	5.71	-0.8523	0.3942
6	6:93526470:T:G	93526470	G	ADD	1536	5.894	6.917	-7.662	19.45	0.8522	0.3942
6	6:108292259:C:A	108292259	A	ADD	1536	-3.789	4.446	-12.5	4.925	-0.8522	0.3942
7	7:37938422:A:G	37938422	G	ADD	1536	-7.214	8.465	-23.81	9.377	-0.8522	0.3942
7	7:37938610:G:A	37938610	A	ADD	1536	-7.214	8.465	-23.81	9.377	-0.8522	0.3942
7	7:37939840:T:C	37939840	C	ADD	1536	-7.214	8.465	-23.81	9.377	-0.8522	0.3942
7	7:37941925:A:G	37941925	G	ADD	1536	-7.214	8.465	-23.81	9.377	-0.8522	0.3942
7	7:37941929:G:A	37941929	A	ADD	1536	-7.214	8.465	-23.81	9.377	-0.8522	0.3942
7	7:37942857:G:C	37942857	C	ADD	1536	-7.214	8.465	-23.81	9.377	-0.8522	0.3942
7	7:37943598:C:T	37943598	T	ADD	1536	-7.214	8.465	-23.81	9.377	-0.8522	0.3942
7	7:37944375:A:G	37944375	G	ADD	1536	-7.214	8.465	-23.81	9.377	-0.8522	0.3942
7	7:37944492:T:C	37944492	C	ADD	1536	-7.214	8.465	-23.81	9.377	-0.8522	0.3942
7	7:38546848:G:A	38546848	A	ADD	1536	4.376	5.135	-5.688	14.44	0.8522	0.3942
7	7:38547914:T:C	38547914	C	ADD	1536	4.376	5.135	-5.688	14.44	0.8522	0.3942
7	7:38552626:A:G	38552626	G	ADD	1536	4.376	5.135	-5.688	14.44	0.8522	0.3942
7	7:52560372:C:T	52560372	T	ADD	1536	-5.359	6.288	-17.68	6.965	-0.8522	0.3942
7	7:52567529:T:C	52567529	C	ADD	1536	-5.359	6.288	-17.68	6.965	-0.8522	0.3942
7	7:106900341:A:C	106900341	A	ADD	1536	3.844	4.51	-4.996	12.68	0.8523	0.3942
7	7:131466380:G:T	131466380	T	ADD	1536	3.768	4.421	-4.897	12.43	0.8523	0.3942
8	8:59341863:C:T	59341863	T	ADD	1536	5.432	6.374	-7.059	17.92	0.8523	0.3942
8	8:70734053:A:G	70734053	G	ADD	1536	-4.075	4.781	-13.45	5.296	-0.8523	0.3942
8	8:75209020:C:T	75209020	T	ADD	1536	-4.59	5.386	-15.15	5.966	-0.8522	0.3942
8	8:75209719:T:A	75209719	A	ADD	1536	-4.59	5.386	-15.15	5.966	-0.8522	0.3942
8	8:75209759:C:T	75209759	T	ADD	1536	-4.59	5.386	-15.15	5.966	-0.8522	0.3942
8	8:75211424:G:A	75211424	A	ADD	1536	-4.59	5.386	-15.15	5.966	-0.8522	0.3942
8	8:75212030:T:A	75212030	A	ADD	1536	-4.59	5.386	-15.15	5.966	-0.8522	0.3942
8	8:138553387:A:G	138553387	G	ADD	1536	-4.403	5.166	-14.53	5.723	-0.8522	0.3942
9	9:114648548:A:T	114648548	T	ADD	1536	7.547	8.855	-9.808	24.9	0.8523	0.3942
11	11:41886673:A:G	41886673	G	ADD	1536	5.168	6.064	-6.716	17.05	0.8523	0.3942
11	11:42437340:C:A	42437340	A	ADD	1536	-5.566	6.531	-18.37	7.234	-0.8522	0.3942
11	11:80040968:C:A	80040968	A	ADD	1536	-3.68	4.318	-12.14	4.783	-0.8523	0.3942
11	11:97800734:A:G	97800734	G	ADD	1536	7.417	8.703	-9.641	24.47	0.8522	0.3942
11	11:116705719:T:C	116705719	C	ADD	1536	-8.28	9.714	-27.32	10.76	-0.8523	0.3942
12	12:47369646:T:C	47369646	C	ADD	1536	-4.121	4.836	-13.6	5.357	-0.8522	0.3942
12	12:81553102:A:G	81553102	G	ADD	1536	-4.254	4.991	-14.04	5.529	-0.8522	0.3942
12	12:97379389:G:A	97379389	A	ADD	1536	-6.414	7.527	-21.17	8.338	-0.8522	0.3942
14	14:33791664:G:A	33791664	A	ADD	1536	5.074	5.954	-6.595	16.74	0.8522	0.3942
16	16:6760119:T:C	6760119	C	ADD	1536	-3.853	4.522	-12.72	5.009	-0.8522	0.3942
16	16:8014029:G:A	8014029	A	ADD	1536	4.484	5.261	-5.828	14.8	0.8522	0.3942
16	16:8015972:C:T	8015972	T	ADD	1536	4.484	5.261	-5.828	14.8	0.8522	0.3942
16	16:8019581:A:T	8019581	T	ADD	1536	4.484	5.261	-5.828	14.8	0.8522	0.3942
16	16:8020086:G:A	8020086	A	ADD	1536	4.484	5.261	-5.828	14.8	0.8522	0.3942
16	16:83651751:C:A	83651751	A	ADD	1536	-5.494	6.446	-18.13	7.14	-0.8523	0.3942
17	17:76826447:A:G	76826447	G	ADD	1536	-5.864	6.88	-19.35	7.621	-0.8523	0.3942
17	17:76827594:A:G	76827594	G	ADD	1536	-5.864	6.88	-19.35	7.621	-0.8523	0.3942
18	18:77419549:A:G	77419549	G	ADD	1536	-5.763	6.763	-19.02	7.491	-0.8522	0.3942
20	20:22520661:C:T	22520661	T	ADD	1536	4.975	5.837	-6.466	16.42	0.8523	0.3942
20	20:22520686:G:A	22520686	A	ADD	1536	4.975	5.837	-6.466	16.42	0.8523	0.3942
20	20:22521065:C:T	22521065	T	ADD	1536	4.975	5.837	-6.466	16.42	0.8523	0.3942
20	20:23875002:A:G	23875002	G	ADD	1536	3.681	4.319	-4.785	12.15	0.8522	0.3942
21	21:28224673:G:A	28224673	A	ADD	1536	4.592	5.388	-5.967	15.15	0.8523	0.3942
21	21:28224720:G:A	28224720	A	ADD	1536	4.592	5.388	-5.967	15.15	0.8523	0.3942
22	22:45012097:G:A	45012097	A	ADD	1536	-4.958	5.817	-16.36	6.444	-0.8523	0.3942
1	1:221603084:C:T	221603084	T	ADD	1536	-5.621	6.597	-18.55	7.309	-0.852	0.3943
2	2:13875400:C:T	13875400	T	ADD	1536	-3.858	4.527	-12.73	5.016	-0.8521	0.3943
2	2:128342807:C:T	128342807	T	ADD	1536	5.104	5.99	-6.635	16.84	0.8522	0.3943
2	2:179733594:C:A	179733594	C	ADD	1536	4.253	4.991	-5.529	14.03	0.8522	0.3943
2	2:181479606:T:C	181479606	C	ADD	1536	3.63	4.26	-4.719	11.98	0.8521	0.3943
2	2:181492024:C:T	181492024	T	ADD	1536	3.63	4.26	-4.719	11.98	0.8521	0.3943
2	2:220110255:C:G	220110255	G	ADD	1536	-5.43	6.372	-17.92	7.059	-0.8522	0.3943
2	2:220112765:G:A	220112765	A	ADD	1536	-5.43	6.372	-17.92	7.059	-0.8522	0.3943
2	2:220117044:A:G	220117044	G	ADD	1536	-5.43	6.372	-17.92	7.059	-0.8522	0.3943
2	2:220121082:A:T	220121082	T	ADD	1536	-5.43	6.372	-17.92	7.059	-0.8522	0.3943
2	2:220121790:T:C	220121790	C	ADD	1536	-5.43	6.372	-17.92	7.059	-0.8522	0.3943
2	2:220122575:T:C	220122575	C	ADD	1536	-5.43	6.372	-17.92	7.059	-0.8522	0.3943
2	2:220122895:T:G	220122895	G	ADD	1536	-5.43	6.372	-17.92	7.059	-0.8522	0.3943
2	2:220124982:G:A	220124982	A	ADD	1536	-5.43	6.372	-17.92	7.059	-0.8522	0.3943
2	2:220129985:C:T	220129985	T	ADD	1536	-5.43	6.372	-17.92	7.059	-0.8522	0.3943
3	3:42680000:C:T	42680000	T	ADD	1536	-5.257	6.169	-17.35	6.834	-0.8521	0.3943
3	3:42681351:G:A	42681351	A	ADD	1536	-5.257	6.169	-17.35	6.834	-0.8521	0.3943
3	3:67346489:A:G	67346489	G	ADD	1536	-5.8	6.807	-19.14	7.541	-0.8521	0.3943
3	3:67350905:T:C	67350905	C	ADD	1536	-5.8	6.807	-19.14	7.541	-0.8521	0.3943
3	3:88694966:A:G	88694966	G	ADD	1536	-4.514	5.298	-14.9	5.87	-0.8521	0.3943
3	3:88695244:G:A	88695244	A	ADD	1536	-4.514	5.298	-14.9	5.87	-0.8521	0.3943
3	3:88698457:C:T	88698457	T	ADD	1536	-4.514	5.298	-14.9	5.87	-0.8521	0.3943
3	3:88699808:T:C	88699808	C	ADD	1536	-4.514	5.298	-14.9	5.87	-0.8521	0.3943
3	3:88704736:C:T	88704736	T	ADD	1536	-4.514	5.298	-14.9	5.87	-0.8521	0.3943
3	3:88705957:T:G	88705957	G	ADD	1536	-4.514	5.298	-14.9	5.87	-0.8521	0.3943
3	3:150178939:C:T	150178939	T	ADD	1536	-3.781	4.438	-12.48	4.917	-0.8521	0.3943
4	4:21566331:A:C	21566331	A	ADD	1536	-3.563	4.182	-11.76	4.634	-0.852	0.3943
4	4:21566484:T:C	21566484	T	ADD	1536	-3.563	4.182	-11.76	4.634	-0.852	0.3943
4	4:21568438:C:T	21568438	C	ADD	1536	-3.563	4.182	-11.76	4.634	-0.852	0.3943
4	4:106099809:T:C	106099809	C	ADD	1536	-3.764	4.417	-12.42	4.893	-0.8521	0.3943
4	4:106106709:A:G	106106709	G	ADD	1536	-3.764	4.417	-12.42	4.893	-0.8521	0.3943
4	4:171620514:G:A	171620514	G	ADD	1536	3.611	4.238	-4.695	11.92	0.8521	0.3943
6	6:33099336:T:A	33099336	A	ADD	1536	-3.65	4.283	-12.04	4.745	-0.8521	0.3943
6	6:40672526:C:A	40672526	A	ADD	1536	3.663	4.299	-4.762	12.09	0.8522	0.3943
6	6:40673245:C:T	40673245	T	ADD	1536	3.663	4.299	-4.762	12.09	0.8522	0.3943
6	6:52728499:G:T	52728499	T	ADD	1536	-5.399	6.336	-17.82	7.02	-0.8521	0.3943
6	6:52729890:A:T	52729890	T	ADD	1536	-5.399	6.336	-17.82	7.02	-0.8521	0.3943
6	6:52730186:G:A	52730186	A	ADD	1536	-5.399	6.336	-17.82	7.02	-0.8521	0.3943
6	6:52731716:A:G	52731716	G	ADD	1536	-5.399	6.336	-17.82	7.02	-0.8521	0.3943
6	6:52731991:T:A	52731991	A	ADD	1536	-5.399	6.336	-17.82	7.02	-0.8521	0.3943
6	6:52732138:T:A	52732138	A	ADD	1536	-5.399	6.336	-17.82	7.02	-0.8521	0.3943
6	6:52733906:C:T	52733906	T	ADD	1536	-5.399	6.336	-17.82	7.02	-0.8521	0.3943
6	6:52737093:C:T	52737093	T	ADD	1536	-5.399	6.336	-17.82	7.02	-0.8521	0.3943
6	6:70687952:C:A	70687952	A	ADD	1536	-4.322	5.073	-14.26	5.62	-0.852	0.3943
6	6:87457232:T:G	87457232	G	ADD	1536	3.574	4.194	-4.647	11.79	0.8521	0.3943
6	6:87457452:A:G	87457452	G	ADD	1536	3.574	4.194	-4.647	11.79	0.8521	0.3943
6	6:87461341:A:G	87461341	G	ADD	1536	3.574	4.194	-4.647	11.79	0.8521	0.3943
6	6:87462761:G:A	87462761	A	ADD	1536	3.574	4.194	-4.647	11.79	0.8521	0.3943
6	6:113703164:A:G	113703164	A	ADD	1536	3.778	4.434	-4.912	12.47	0.8521	0.3943
6	6:156229130:T:C	156229130	C	ADD	1536	-4.838	5.678	-15.97	6.29	-0.8522	0.3943
7	7:103134287:G:A	103134287	A	ADD	1536	4.032	4.732	-5.242	13.31	0.8521	0.3943
7	7:143599197:G:A	143599197	A	ADD	1536	-4.521	5.306	-14.92	5.878	-0.8521	0.3943
8	8:4090867:G:T	4090867	T	ADD	1536	-4.151	4.872	-13.7	5.397	-0.8521	0.3943
8	8:113923305:T:A	113923305	A	ADD	1536	3.718	4.363	-4.834	12.27	0.8521	0.3943
8	8:113925564:C:T	113925564	T	ADD	1536	3.718	4.363	-4.834	12.27	0.8521	0.3943
8	8:113932788:A:G	113932788	G	ADD	1536	3.718	4.363	-4.834	12.27	0.8521	0.3943
8	8:143442435:G:T	143442435	T	ADD	1536	7.365	8.644	-9.578	24.31	0.852	0.3943
9	9:103382031:G:A	103382031	A	ADD	1536	3.964	4.651	-5.153	13.08	0.8521	0.3943
10	10:13860072:C:T	13860072	T	ADD	1536	3.856	4.525	-5.014	12.73	0.8521	0.3943
11	11:62016765:C:T	62016765	T	ADD	1536	5.026	5.897	-6.533	16.58	0.8522	0.3943
11	11:95449009:A:G	95449009	A	ADD	1536	3.668	4.304	-4.768	12.1	0.8521	0.3943
11	11:95449473:G:T	95449473	G	ADD	1536	3.668	4.304	-4.768	12.1	0.8521	0.3943
12	12:21619825:T:G	21619825	G	ADD	1536	4.018	4.716	-5.224	13.26	0.8521	0.3943
12	12:38793966:T:C	38793966	C	ADD	1536	3.692	4.333	-4.801	12.19	0.852	0.3943
12	12:38810900:G:A	38810900	A	ADD	1536	3.692	4.333	-4.801	12.19	0.852	0.3943
12	12:38811722:C:T	38811722	T	ADD	1536	3.692	4.333	-4.801	12.19	0.852	0.3943
12	12:38813234:T:C	38813234	C	ADD	1536	3.692	4.333	-4.801	12.19	0.852	0.3943
12	12:38813698:C:T	38813698	T	ADD	1536	3.692	4.333	-4.801	12.19	0.852	0.3943
12	12:38814762:T:C	38814762	C	ADD	1536	3.692	4.333	-4.801	12.19	0.852	0.3943
12	12:38815273:G:T	38815273	T	ADD	1536	3.692	4.333	-4.801	12.19	0.852	0.3943
12	12:38817082:C:A	38817082	A	ADD	1536	3.692	4.333	-4.801	12.19	0.852	0.3943
12	12:38818358:C:T	38818358	T	ADD	1536	3.692	4.333	-4.801	12.19	0.852	0.3943
12	12:38819891:C:T	38819891	T	ADD	1536	3.692	4.333	-4.801	12.19	0.852	0.3943
12	12:38821457:C:T	38821457	T	ADD	1536	3.692	4.333	-4.801	12.19	0.852	0.3943
12	12:38825827:T:C	38825827	C	ADD	1536	3.692	4.333	-4.801	12.19	0.852	0.3943
12	12:42136547:G:C	42136547	C	ADD	1536	-4.526	5.312	-14.94	5.885	-0.852	0.3943
12	12:95249212:G:A	95249212	G	ADD	1536	3.495	4.102	-4.545	11.53	0.852	0.3943
12	12:101355951:A:C	101355951	C	ADD	1536	-3.658	4.293	-12.07	4.756	-0.8521	0.3943
12	12:105357726:A:G	105357726	G	ADD	1536	-5.191	6.092	-17.13	6.749	-0.8521	0.3943
13	13:93838138:C:T	93838138	T	ADD	1536	3.927	4.608	-5.105	12.96	0.8522	0.3943
13	13:94283764:C:T	94283764	T	ADD	1536	3.707	4.351	-4.819	12.23	0.8522	0.3943
14	14:39952695:C:T	39952695	T	ADD	1536	4.449	5.221	-5.784	14.68	0.8521	0.3943
14	14:78777851:C:T	78777851	T	ADD	1536	4.394	5.156	-5.713	14.5	0.8521	0.3943
16	16:9697333:G:A	9697333	G	ADD	1536	3.574	4.194	-4.646	11.79	0.8522	0.3943
17	17:4658971:G:A	4658971	A	ADD	1536	-3.647	4.28	-12.04	4.741	-0.8521	0.3943
18	18:13850436:G:A	13850436	A	ADD	1536	-7.634	8.96	-25.2	9.927	-0.8521	0.3943
18	18:20804183:A:G	20804183	G	ADD	1536	6.023	7.069	-7.832	19.88	0.852	0.3943
18	18:20810293:A:G	20810293	G	ADD	1536	6.023	7.069	-7.832	19.88	0.852	0.3943
18	18:61851651:C:A	61851651	C	ADD	1536	3.802	4.462	-4.944	12.55	0.852	0.3943
20	20:10985248:A:G	10985248	G	ADD	1536	-5.477	6.428	-18.07	7.121	-0.8521	0.3943
2	2:12246740:T:C	12246740	C	ADD	1536	-3.965	4.655	-13.09	5.158	-0.8519	0.3944
2	2:101570898:G:A	101570898	A	ADD	1536	-3.569	4.19	-11.78	4.643	-0.8518	0.3944
2	2:234766022:G:T	234766022	T	ADD	1536	-4.479	5.258	-14.78	5.825	-0.852	0.3944
2	2:234768995:G:A	234768995	A	ADD	1536	-4.479	5.258	-14.78	5.825	-0.852	0.3944
2	2:234771127:C:G	234771127	G	ADD	1536	-4.479	5.258	-14.78	5.825	-0.852	0.3944
2	2:234771131:C:G	234771131	G	ADD	1536	-4.479	5.258	-14.78	5.825	-0.852	0.3944
2	2:238676956:A:G	238676956	G	ADD	1536	7.539	8.848	-9.804	24.88	0.852	0.3944
3	3:189611194:T:C	189611194	C	ADD	1536	-3.841	4.509	-12.68	4.997	-0.8518	0.3944
4	4:21362812:T:C	21362812	C	ADD	1536	7.449	8.744	-9.688	24.59	0.8519	0.3944
4	4:21363584:G:A	21363584	A	ADD	1536	7.449	8.744	-9.688	24.59	0.8519	0.3944
4	4:21363903:T:G	21363903	G	ADD	1536	7.449	8.744	-9.688	24.59	0.8519	0.3944
5	5:33835718:C:T	33835718	T	ADD	1536	-3.636	4.268	-12	4.73	-0.8519	0.3944
5	5:78773437:T:C	78773437	C	ADD	1536	-4.138	4.857	-13.66	5.382	-0.8519	0.3944
5	5:78773959:G:A	78773959	A	ADD	1536	-4.138	4.857	-13.66	5.382	-0.8519	0.3944
5	5:78774132:G:A	78774132	A	ADD	1536	-4.138	4.857	-13.66	5.382	-0.8519	0.3944
5	5:78774859:G:A	78774859	A	ADD	1536	-4.138	4.857	-13.66	5.382	-0.8519	0.3944
5	5:78774944:A:G	78774944	G	ADD	1536	-4.138	4.857	-13.66	5.382	-0.8519	0.3944
5	5:78776189:T:A	78776189	A	ADD	1536	-4.138	4.857	-13.66	5.382	-0.8519	0.3944
5	5:89745645:G:A	89745645	A	ADD	1536	3.574	4.195	-4.648	11.8	0.852	0.3944
5	5:89746204:G:C	89746204	C	ADD	1536	3.574	4.195	-4.648	11.8	0.852	0.3944
5	5:89748142:A:G	89748142	G	ADD	1536	3.574	4.195	-4.648	11.8	0.852	0.3944
5	5:89751046:G:A	89751046	A	ADD	1536	3.574	4.195	-4.648	11.8	0.852	0.3944
5	5:89751365:A:C	89751365	C	ADD	1536	3.574	4.195	-4.648	11.8	0.852	0.3944
5	5:89751645:T:C	89751645	C	ADD	1536	3.574	4.195	-4.648	11.8	0.852	0.3944
5	5:147501587:G:A	147501587	A	ADD	1536	3.956	4.643	-5.145	13.06	0.8519	0.3944
5	5:166936266:A:G	166936266	G	ADD	1536	6.046	7.097	-7.865	19.96	0.8519	0.3944
5	5:174568440:T:C	174568440	T	ADD	1536	4.051	4.755	-5.269	13.37	0.8518	0.3944
5	5:174568899:A:G	174568899	A	ADD	1536	4.051	4.755	-5.269	13.37	0.8518	0.3944
5	5:174570610:C:T	174570610	C	ADD	1536	4.051	4.755	-5.269	13.37	0.8518	0.3944
6	6:29819325:C:T	29819325	T	ADD	1536	4.908	5.761	-6.384	16.2	0.8519	0.3944
6	6:29819338:C:A	29819338	A	ADD	1536	4.908	5.761	-6.384	16.2	0.8519	0.3944
6	6:29819431:A:G	29819431	G	ADD	1536	4.908	5.761	-6.384	16.2	0.8519	0.3944
6	6:29819541:C:A	29819541	A	ADD	1536	4.908	5.761	-6.384	16.2	0.8519	0.3944
6	6:29819554:T:C	29819554	C	ADD	1536	4.908	5.761	-6.384	16.2	0.8519	0.3944
6	6:29819599:T:C	29819599	C	ADD	1536	4.908	5.761	-6.384	16.2	0.8519	0.3944
6	6:29819601:G:A	29819601	A	ADD	1536	4.908	5.761	-6.384	16.2	0.8519	0.3944
6	6:29819602:C:T	29819602	T	ADD	1536	4.908	5.761	-6.384	16.2	0.8519	0.3944
6	6:29819695:G:C	29819695	C	ADD	1536	4.908	5.761	-6.384	16.2	0.8519	0.3944
6	6:29819741:A:G	29819741	G	ADD	1536	4.908	5.761	-6.384	16.2	0.8519	0.3944
6	6:29819813:G:A	29819813	A	ADD	1536	4.908	5.761	-6.384	16.2	0.8519	0.3944
6	6:32823567:G:A	32823567	A	ADD	1536	-4.785	5.617	-15.79	6.225	-0.8519	0.3944
6	6:93082400:C:T	93082400	T	ADD	1536	4.192	4.922	-5.454	13.84	0.8518	0.3944
6	6:161689756:C:T	161689756	T	ADD	1536	-4.267	5.008	-14.08	5.549	-0.852	0.3944
7	7:36775274:C:A	36775274	A	ADD	1536	-6.124	7.189	-20.21	7.965	-0.8519	0.3944
7	7:68623892:G:A	68623892	A	ADD	1536	4.278	5.022	-5.564	14.12	0.8519	0.3944
7	7:103712282:C:A	103712282	C	ADD	1536	-3.604	4.231	-11.9	4.689	-0.8518	0.3944
7	7:135484626:A:G	135484626	G	ADD	1536	5.011	5.882	-6.518	16.54	0.8518	0.3944
8	8:9608096:T:C	9608096	C	ADD	1536	4.43	5.2	-5.762	14.62	0.8519	0.3944
8	8:18592982:T:C	18592982	C	ADD	1536	4.986	5.853	-6.486	16.46	0.8518	0.3944
8	8:90231065:G:A	90231065	A	ADD	1536	-3.994	4.688	-13.18	5.195	-0.8519	0.3944
9	9:103968293:G:A	103968293	A	ADD	1536	-3.915	4.595	-12.92	5.092	-0.8519	0.3944
10	10:95256275:G:A	95256275	A	ADD	1536	3.865	4.537	-5.028	12.76	0.8518	0.3944
11	11:21079942:A:G	21079942	A	ADD	1536	-4.349	5.105	-14.36	5.657	-0.8518	0.3944
11	11:75355979:T:C	75355979	C	ADD	1536	5.126	6.017	-6.668	16.92	0.8519	0.3944
11	11:76486944:T:C	76486944	C	ADD	1536	-6.773	7.95	-22.36	8.809	-0.8519	0.3944
11	11:113036362:G:A	113036362	A	ADD	1536	4.083	4.793	-5.311	13.48	0.8519	0.3944
12	12:114564613:C:T	114564613	T	ADD	1536	-3.84	4.507	-12.67	4.994	-0.8519	0.3944
12	12:114564617:G:T	114564617	T	ADD	1536	-3.84	4.507	-12.67	4.994	-0.8519	0.3944
13	13:22769144:G:A	22769144	A	ADD	1536	3.62	4.25	-4.709	11.95	0.8519	0.3944
13	13:68105999:T:G	68105999	G	ADD	1536	3.613	4.241	-4.699	11.93	0.8519	0.3944
13	13:68107413:T:C	68107413	C	ADD	1536	3.613	4.241	-4.699	11.93	0.8519	0.3944
13	13:68107914:A:G	68107914	G	ADD	1536	3.613	4.241	-4.699	11.93	0.8519	0.3944
13	13:68112720:G:A	68112720	A	ADD	1536	3.613	4.241	-4.699	11.93	0.8519	0.3944
13	13:68112751:C:T	68112751	T	ADD	1536	3.613	4.241	-4.699	11.93	0.8519	0.3944
14	14:95474678:G:A	95474678	A	ADD	1536	-7.407	8.693	-24.45	9.632	-0.852	0.3944
15	15:101816229:C:T	101816229	T	ADD	1536	3.891	4.568	-5.061	12.84	0.8519	0.3944
17	17:9100234:G:A	9100234	A	ADD	1536	-5.298	6.219	-17.49	6.891	-0.8519	0.3944
17	17:74913718:G:A	74913718	A	ADD	1536	-3.702	4.345	-12.22	4.814	-0.852	0.3944
17	17:74913863:G:A	74913863	A	ADD	1536	-3.702	4.345	-12.22	4.814	-0.852	0.3944
18	18:44792704:G:A	44792704	A	ADD	1536	-5.032	5.907	-16.61	6.546	-0.8518	0.3944
19	19:11905343:A:G	11905343	G	ADD	1536	3.707	4.351	-4.821	12.24	0.852	0.3944
19	19:11907721:C:T	11907721	T	ADD	1536	3.707	4.351	-4.821	12.24	0.852	0.3944
19	19:53719115:A:G	53719115	A	ADD	1536	-4.451	5.225	-14.69	5.79	-0.8519	0.3944
20	20:9263914:A:G	9263914	G	ADD	1536	-3.769	4.425	-12.44	4.903	-0.8519	0.3944
1	1:55072292:A:G	55072292	G	ADD	1536	-4.538	5.329	-14.98	5.906	-0.8516	0.3945
1	1:64095862:G:A	64095862	A	ADD	1536	-5.399	6.339	-17.82	7.025	-0.8517	0.3945
1	1:78031690:G:A	78031690	A	ADD	1536	-6.026	7.075	-19.89	7.841	-0.8517	0.3945
1	1:78032185:A:G	78032185	G	ADD	1536	-6.026	7.075	-19.89	7.841	-0.8517	0.3945
1	1:78039216:G:A	78039216	A	ADD	1536	-6.026	7.075	-19.89	7.841	-0.8517	0.3945
1	1:78047628:T:G	78047628	G	ADD	1536	-6.026	7.075	-19.89	7.841	-0.8517	0.3945
1	1:78052971:A:G	78052971	G	ADD	1536	-6.026	7.075	-19.89	7.841	-0.8517	0.3945
1	1:78052988:C:T	78052988	T	ADD	1536	-6.026	7.075	-19.89	7.841	-0.8517	0.3945
1	1:78053042:C:T	78053042	T	ADD	1536	-6.026	7.075	-19.89	7.841	-0.8517	0.3945
1	1:78057328:C:T	78057328	T	ADD	1536	-6.026	7.075	-19.89	7.841	-0.8517	0.3945
1	1:78058081:G:A	78058081	A	ADD	1536	-6.026	7.075	-19.89	7.841	-0.8517	0.3945
1	1:78058538:C:A	78058538	A	ADD	1536	-6.026	7.075	-19.89	7.841	-0.8517	0.3945
1	1:78063143:G:C	78063143	C	ADD	1536	-6.026	7.075	-19.89	7.841	-0.8517	0.3945
1	1:78064287:C:A	78064287	A	ADD	1536	-6.026	7.075	-19.89	7.841	-0.8517	0.3945
1	1:78064466:A:G	78064466	G	ADD	1536	-6.026	7.075	-19.89	7.841	-0.8517	0.3945
1	1:78066441:A:G	78066441	G	ADD	1536	-6.026	7.075	-19.89	7.841	-0.8517	0.3945
1	1:78068190:T:A	78068190	A	ADD	1536	-6.026	7.075	-19.89	7.841	-0.8517	0.3945
1	1:78094677:C:T	78094677	T	ADD	1536	-6.026	7.075	-19.89	7.841	-0.8517	0.3945
1	1:78125555:T:G	78125555	G	ADD	1536	-6.026	7.075	-19.89	7.841	-0.8517	0.3945
1	1:218922358:G:T	218922358	T	ADD	1536	-3.8	4.462	-12.55	4.946	-0.8516	0.3945
2	2:43130923:T:C	43130923	T	ADD	1536	3.853	4.523	-5.013	12.72	0.8517	0.3945
2	2:214641469:A:G	214641469	G	ADD	1536	3.769	4.425	-4.904	12.44	0.8517	0.3945
2	2:241827425:G:T	241827425	T	ADD	1536	-4.353	5.11	-14.37	5.663	-0.8518	0.3945
3	3:58649994:G:A	58649994	G	ADD	1536	4.958	5.821	-6.452	16.37	0.8517	0.3945
3	3:152265557:C:G	152265557	G	ADD	1536	-4.632	5.439	-15.29	6.028	-0.8516	0.3945
3	3:152333744:C:A	152333744	A	ADD	1536	-3.725	4.374	-12.3	4.848	-0.8517	0.3945
3	3:152335637:T:C	152335637	C	ADD	1536	-3.725	4.374	-12.3	4.848	-0.8517	0.3945
3	3:152337226:T:C	152337226	C	ADD	1536	-3.725	4.374	-12.3	4.848	-0.8517	0.3945
3	3:152339970:C:T	152339970	T	ADD	1536	-3.725	4.374	-12.3	4.848	-0.8517	0.3945
5	5:153795209:C:G	153795209	G	ADD	1536	-3.694	4.337	-12.2	4.807	-0.8517	0.3945
5	5:153797049:G:A	153797049	A	ADD	1536	-3.694	4.337	-12.2	4.807	-0.8517	0.3945
5	5:177546990:G:A	177546990	A	ADD	1536	-3.87	4.544	-12.78	5.036	-0.8517	0.3945
5	5:177549491:T:C	177549491	C	ADD	1536	-3.87	4.544	-12.78	5.036	-0.8517	0.3945
6	6:25708116:C:T	25708116	C	ADD	1536	-4.282	5.026	-14.13	5.57	-0.8518	0.3945
6	6:28447915:T:C	28447915	C	ADD	1536	4.897	5.749	-6.371	16.16	0.8518	0.3945
6	6:29709734:C:T	29709734	T	ADD	1536	-3.951	4.639	-13.04	5.14	-0.8518	0.3945
6	6:29710833:G:C	29710833	C	ADD	1536	-3.951	4.639	-13.04	5.14	-0.8518	0.3945
6	6:29711124:C:T	29711124	T	ADD	1536	-3.951	4.639	-13.04	5.14	-0.8518	0.3945
6	6:29711191:T:C	29711191	C	ADD	1536	-3.951	4.639	-13.04	5.14	-0.8518	0.3945
6	6:29820717:A:G	29820717	G	ADD	1536	3.855	4.526	-5.016	12.73	0.8517	0.3945
6	6:29821204:T:C	29821204	C	ADD	1536	3.855	4.526	-5.016	12.73	0.8517	0.3945
6	6:29821269:G:C	29821269	C	ADD	1536	3.855	4.526	-5.016	12.73	0.8517	0.3945
6	6:29821402:G:A	29821402	A	ADD	1536	3.855	4.526	-5.016	12.73	0.8517	0.3945
6	6:29822045:A:T	29822045	T	ADD	1536	3.855	4.526	-5.016	12.73	0.8517	0.3945
6	6:29822189:A:T	29822189	T	ADD	1536	3.855	4.526	-5.016	12.73	0.8517	0.3945
6	6:29822215:T:C	29822215	C	ADD	1536	3.855	4.526	-5.016	12.73	0.8517	0.3945
6	6:29822241:C:T	29822241	T	ADD	1536	3.855	4.526	-5.016	12.73	0.8517	0.3945
6	6:29822242:A:G	29822242	G	ADD	1536	3.855	4.526	-5.016	12.73	0.8517	0.3945
6	6:29822301:A:G	29822301	G	ADD	1536	3.855	4.526	-5.016	12.73	0.8517	0.3945
6	6:29822355:C:T	29822355	T	ADD	1536	3.855	4.526	-5.016	12.73	0.8517	0.3945
6	6:29822923:A:T	29822923	T	ADD	1536	3.855	4.526	-5.016	12.73	0.8517	0.3945
6	6:29822954:C:T	29822954	T	ADD	1536	3.855	4.526	-5.016	12.73	0.8517	0.3945
6	6:29823027:G:A	29823027	A	ADD	1536	3.855	4.526	-5.016	12.73	0.8517	0.3945
6	6:29823161:A:G	29823161	G	ADD	1536	3.855	4.526	-5.016	12.73	0.8517	0.3945
6	6:29823296:G:C	29823296	C	ADD	1536	3.855	4.526	-5.016	12.73	0.8517	0.3945
6	6:29823319:A:G	29823319	G	ADD	1536	3.855	4.526	-5.016	12.73	0.8517	0.3945
6	6:29823729:G:A	29823729	A	ADD	1536	3.855	4.526	-5.016	12.73	0.8517	0.3945
6	6:29823782:C:T	29823782	T	ADD	1536	3.855	4.526	-5.016	12.73	0.8517	0.3945
6	6:29823819:G:A	29823819	A	ADD	1536	3.855	4.526	-5.016	12.73	0.8517	0.3945
6	6:29824160:C:T	29824160	T	ADD	1536	3.855	4.526	-5.016	12.73	0.8517	0.3945
6	6:29824168:G:T	29824168	T	ADD	1536	3.855	4.526	-5.016	12.73	0.8517	0.3945
6	6:29824188:A:T	29824188	T	ADD	1536	3.855	4.526	-5.016	12.73	0.8517	0.3945
6	6:29824287:C:G	29824287	G	ADD	1536	3.855	4.526	-5.016	12.73	0.8517	0.3945
6	6:29824497:C:T	29824497	T	ADD	1536	3.855	4.526	-5.016	12.73	0.8517	0.3945
6	6:29824563:A:G	29824563	G	ADD	1536	3.855	4.526	-5.016	12.73	0.8517	0.3945
6	6:29824573:G:T	29824573	T	ADD	1536	3.855	4.526	-5.016	12.73	0.8517	0.3945
6	6:29824613:T:G	29824613	G	ADD	1536	3.855	4.526	-5.016	12.73	0.8517	0.3945
6	6:29824720:A:G	29824720	G	ADD	1536	3.855	4.526	-5.016	12.73	0.8517	0.3945
6	6:29824742:A:G	29824742	G	ADD	1536	3.855	4.526	-5.016	12.73	0.8517	0.3945
6	6:29824835:G:A	29824835	A	ADD	1536	3.855	4.526	-5.016	12.73	0.8517	0.3945
6	6:29824845:T:A	29824845	A	ADD	1536	3.855	4.526	-5.016	12.73	0.8517	0.3945
6	6:29824904:G:A	29824904	A	ADD	1536	3.855	4.526	-5.016	12.73	0.8517	0.3945
6	6:29825109:G:A	29825109	A	ADD	1536	3.855	4.526	-5.016	12.73	0.8517	0.3945
6	6:29825239:C:T	29825239	T	ADD	1536	3.855	4.526	-5.016	12.73	0.8517	0.3945
6	6:29825275:A:T	29825275	T	ADD	1536	3.855	4.526	-5.016	12.73	0.8517	0.3945
6	6:29825284:A:G	29825284	G	ADD	1536	3.855	4.526	-5.016	12.73	0.8517	0.3945
6	6:29825414:T:C	29825414	C	ADD	1536	3.855	4.526	-5.016	12.73	0.8517	0.3945
6	6:29825463:G:A	29825463	A	ADD	1536	3.855	4.526	-5.016	12.73	0.8517	0.3945
6	6:29825489:T:C	29825489	C	ADD	1536	3.855	4.526	-5.016	12.73	0.8517	0.3945
6	6:29825499:C:A	29825499	A	ADD	1536	3.855	4.526	-5.016	12.73	0.8517	0.3945
6	6:29825551:G:A	29825551	A	ADD	1536	3.855	4.526	-5.016	12.73	0.8517	0.3945
6	6:29825846:G:A	29825846	A	ADD	1536	3.855	4.526	-5.016	12.73	0.8517	0.3945
6	6:29826011:G:A	29826011	A	ADD	1536	3.855	4.526	-5.016	12.73	0.8517	0.3945
6	6:29826066:C:T	29826066	T	ADD	1536	3.855	4.526	-5.016	12.73	0.8517	0.3945
6	6:29826488:G:T	29826488	T	ADD	1536	3.855	4.526	-5.016	12.73	0.8517	0.3945
6	6:29829994:C:G	29829994	G	ADD	1536	3.855	4.526	-5.016	12.73	0.8517	0.3945
6	6:29830570:G:A	29830570	A	ADD	1536	3.855	4.526	-5.016	12.73	0.8517	0.3945
6	6:29830660:G:C	29830660	C	ADD	1536	3.855	4.526	-5.016	12.73	0.8517	0.3945
6	6:29830768:G:C	29830768	C	ADD	1536	3.855	4.526	-5.016	12.73	0.8517	0.3945
6	6:29830800:T:C	29830800	C	ADD	1536	3.855	4.526	-5.016	12.73	0.8517	0.3945
6	6:29830823:C:T	29830823	T	ADD	1536	3.855	4.526	-5.016	12.73	0.8517	0.3945
6	6:29831008:C:T	29831008	T	ADD	1536	3.855	4.526	-5.016	12.73	0.8517	0.3945
6	6:29831058:T:A	29831058	A	ADD	1536	3.855	4.526	-5.016	12.73	0.8517	0.3945
6	6:29831351:A:G	29831351	G	ADD	1536	3.855	4.526	-5.016	12.73	0.8517	0.3945
6	6:29831571:C:G	29831571	G	ADD	1536	3.855	4.526	-5.016	12.73	0.8517	0.3945
6	6:29831798:T:G	29831798	G	ADD	1536	3.855	4.526	-5.016	12.73	0.8517	0.3945
6	6:31151740:C:T	31151740	T	ADD	1536	5.785	6.792	-7.528	19.1	0.8517	0.3945
6	6:35713426:C:A	35713426	A	ADD	1536	3.68	4.32	-4.788	12.15	0.8517	0.3945
6	6:67245184:C:T	67245184	T	ADD	1536	-6.609	7.759	-21.82	8.599	-0.8517	0.3945
6	6:67246481:T:A	67246481	A	ADD	1536	-6.609	7.759	-21.82	8.599	-0.8517	0.3945
6	6:70800102:A:G	70800102	G	ADD	1536	4.286	5.032	-5.576	14.15	0.8517	0.3945
7	7:129337124:A:C	129337124	C	ADD	1536	-4.927	5.785	-16.27	6.412	-0.8517	0.3945
9	9:12897342:A:G	12897342	A	ADD	1536	4.175	4.902	-5.432	13.78	0.8518	0.3945
9	9:78703912:G:C	78703912	C	ADD	1536	3.935	4.619	-5.119	12.99	0.8518	0.3945
9	9:82866314:A:C	82866314	C	ADD	1536	5.619	6.597	-7.312	18.55	0.8517	0.3945
10	10:68221380:T:A	68221380	A	ADD	1536	4.304	5.053	-5.601	14.21	0.8516	0.3945
10	10:73486892:T:C	73486892	C	ADD	1536	5.864	6.886	-7.631	19.36	0.8517	0.3945
13	13:62626953:G:A	62626953	A	ADD	1536	-4.721	5.543	-15.59	6.144	-0.8516	0.3945
13	13:81262115:G:T	81262115	T	ADD	1536	-3.654	4.29	-12.06	4.755	-0.8517	0.3945
13	13:93756862:A:G	93756862	G	ADD	1536	3.57	4.192	-4.646	11.79	0.8516	0.3945
13	13:93757247:G:C	93757247	C	ADD	1536	3.57	4.192	-4.646	11.79	0.8516	0.3945
13	13:93758861:A:G	93758861	G	ADD	1536	3.57	4.192	-4.646	11.79	0.8516	0.3945
13	13:93760071:A:G	93760071	G	ADD	1536	3.57	4.192	-4.646	11.79	0.8516	0.3945
13	13:93760908:T:G	93760908	G	ADD	1536	3.57	4.192	-4.646	11.79	0.8516	0.3945
13	13:93761615:A:G	93761615	G	ADD	1536	3.57	4.192	-4.646	11.79	0.8516	0.3945
13	13:93763314:T:C	93763314	C	ADD	1536	3.57	4.192	-4.646	11.79	0.8516	0.3945
13	13:93763421:A:G	93763421	G	ADD	1536	3.57	4.192	-4.646	11.79	0.8516	0.3945
14	14:63641173:T:G	63641173	G	ADD	1536	4.878	5.726	-6.346	16.1	0.8518	0.3945
14	14:63641922:T:C	63641922	C	ADD	1536	4.878	5.726	-6.346	16.1	0.8518	0.3945
14	14:63644114:C:T	63644114	T	ADD	1536	4.878	5.726	-6.346	16.1	0.8518	0.3945
14	14:65475411:A:G	65475411	G	ADD	1536	-5.28	6.199	-17.43	6.87	-0.8518	0.3945
14	14:74931197:A:G	74931197	G	ADD	1536	4.934	5.794	-6.421	16.29	0.8517	0.3945
16	16:50533656:A:G	50533656	G	ADD	1536	-3.989	4.684	-13.17	5.191	-0.8517	0.3945
16	16:55025856:A:G	55025856	A	ADD	1536	3.749	4.402	-4.878	12.38	0.8517	0.3945
17	17:15014381:T:A	15014381	A	ADD	1536	6.706	7.874	-8.726	22.14	0.8517	0.3945
18	18:44778825:C:T	44778825	T	ADD	1536	-4.975	5.841	-16.42	6.473	-0.8517	0.3945
18	18:44779972:T:G	44779972	G	ADD	1536	-4.975	5.841	-16.42	6.473	-0.8517	0.3945
18	18:44780454:C:G	44780454	G	ADD	1536	-4.975	5.841	-16.42	6.473	-0.8517	0.3945
21	21:42263503:G:A	42263503	G	ADD	1536	3.752	4.405	-4.881	12.38	0.8518	0.3945
1	1:179601231:T:C	179601231	C	ADD	1536	3.556	4.177	-4.63	11.74	0.8515	0.3946
1	1:179602103:C:T	179602103	T	ADD	1536	3.556	4.177	-4.63	11.74	0.8515	0.3946
2	2:22481670:G:A	22481670	A	ADD	1536	-5.395	6.336	-17.81	7.023	-0.8515	0.3946
2	2:22482368:A:C	22482368	C	ADD	1536	-5.395	6.336	-17.81	7.023	-0.8515	0.3946
2	2:30400354:C:T	30400354	T	ADD	1536	-8.198	9.628	-27.07	10.67	-0.8515	0.3946
2	2:54029427:C:T	54029427	T	ADD	1536	-4.908	5.764	-16.2	6.389	-0.8515	0.3946
2	2:57340151:A:G	57340151	G	ADD	1536	4.659	5.47	-6.063	15.38	0.8516	0.3946
2	2:234783209:G:A	234783209	A	ADD	1536	-4.446	5.221	-14.68	5.787	-0.8515	0.3946
3	3:36130823:G:A	36130823	A	ADD	1536	3.938	4.624	-5.125	13	0.8516	0.3946
3	3:36130831:A:G	36130831	G	ADD	1536	3.938	4.624	-5.125	13	0.8516	0.3946
3	3:36130838:C:T	36130838	T	ADD	1536	3.938	4.624	-5.125	13	0.8516	0.3946
3	3:133293618:A:G	133293618	A	ADD	1536	3.805	4.469	-4.954	12.56	0.8515	0.3946
3	3:137415888:C:A	137415888	A	ADD	1536	-5.025	5.901	-16.59	6.541	-0.8516	0.3946
5	5:131867976:C:G	131867976	G	ADD	1536	-4.371	5.133	-14.43	5.689	-0.8516	0.3946
6	6:21987999:T:A	21987999	T	ADD	1536	3.703	4.349	-4.821	12.23	0.8515	0.3946
6	6:23336912:G:A	23336912	A	ADD	1536	-6.029	7.08	-19.91	7.849	-0.8515	0.3946
6	6:75590535:C:T	75590535	T	ADD	1536	-4.942	5.804	-16.32	6.432	-0.8516	0.3946
6	6:75591021:A:G	75591021	G	ADD	1536	-4.942	5.804	-16.32	6.432	-0.8516	0.3946
6	6:75593983:G:C	75593983	C	ADD	1536	-4.942	5.804	-16.32	6.432	-0.8516	0.3946
6	6:75595290:T:C	75595290	C	ADD	1536	-4.942	5.804	-16.32	6.432	-0.8516	0.3946
6	6:75595964:C:T	75595964	T	ADD	1536	-4.942	5.804	-16.32	6.432	-0.8516	0.3946
6	6:75599121:A:G	75599121	G	ADD	1536	-4.942	5.804	-16.32	6.432	-0.8516	0.3946
6	6:91143094:A:C	91143094	C	ADD	1536	-3.896	4.575	-12.86	5.071	-0.8515	0.3946
6	6:97504361:G:A	97504361	A	ADD	1536	6.764	7.943	-8.805	22.33	0.8515	0.3946
6	6:97504652:C:T	97504652	T	ADD	1536	6.764	7.943	-8.805	22.33	0.8515	0.3946
7	7:7298191:C:T	7298191	T	ADD	1536	4.824	5.664	-6.278	15.92	0.8516	0.3946
7	7:77663087:G:A	77663087	A	ADD	1536	4.548	5.34	-5.919	15.01	0.8516	0.3946
7	7:98400207:A:G	98400207	G	ADD	1536	4.297	5.046	-5.592	14.19	0.8516	0.3946
7	7:147664614:C:T	147664614	T	ADD	1536	-4.428	5.2	-14.62	5.764	-0.8515	0.3946
7	7:147664817:C:T	147664817	T	ADD	1536	-4.428	5.2	-14.62	5.764	-0.8515	0.3946
7	7:147665474:C:G	147665474	G	ADD	1536	-4.428	5.2	-14.62	5.764	-0.8515	0.3946
7	7:147665476:C:A	147665476	A	ADD	1536	-4.428	5.2	-14.62	5.764	-0.8515	0.3946
7	7:147665482:C:G	147665482	G	ADD	1536	-4.428	5.2	-14.62	5.764	-0.8515	0.3946
7	7:147665505:T:C	147665505	C	ADD	1536	-4.428	5.2	-14.62	5.764	-0.8515	0.3946
7	7:147666280:G:T	147666280	T	ADD	1536	-4.428	5.2	-14.62	5.764	-0.8515	0.3946
7	7:147666469:A:G	147666469	G	ADD	1536	-4.428	5.2	-14.62	5.764	-0.8515	0.3946
7	7:147666513:C:G	147666513	G	ADD	1536	-4.428	5.2	-14.62	5.764	-0.8515	0.3946
7	7:147666602:G:A	147666602	A	ADD	1536	-4.428	5.2	-14.62	5.764	-0.8515	0.3946
7	7:147666804:T:A	147666804	A	ADD	1536	-4.428	5.2	-14.62	5.764	-0.8515	0.3946
7	7:147666905:T:A	147666905	A	ADD	1536	-4.428	5.2	-14.62	5.764	-0.8515	0.3946
7	7:147666925:T:C	147666925	C	ADD	1536	-4.428	5.2	-14.62	5.764	-0.8515	0.3946
7	7:147667232:A:G	147667232	G	ADD	1536	-4.428	5.2	-14.62	5.764	-0.8515	0.3946
7	7:147667925:C:T	147667925	T	ADD	1536	-4.428	5.2	-14.62	5.764	-0.8515	0.3946
7	7:147668050:T:A	147668050	A	ADD	1536	-4.428	5.2	-14.62	5.764	-0.8515	0.3946
7	7:147668530:A:G	147668530	G	ADD	1536	-4.428	5.2	-14.62	5.764	-0.8515	0.3946
7	7:147668788:T:G	147668788	G	ADD	1536	-4.428	5.2	-14.62	5.764	-0.8515	0.3946
7	7:147669117:T:C	147669117	C	ADD	1536	-4.428	5.2	-14.62	5.764	-0.8515	0.3946
7	7:147669240:A:C	147669240	C	ADD	1536	-4.428	5.2	-14.62	5.764	-0.8515	0.3946
7	7:147669993:G:A	147669993	A	ADD	1536	-4.428	5.2	-14.62	5.764	-0.8515	0.3946
7	7:147670965:C:A	147670965	A	ADD	1536	-4.428	5.2	-14.62	5.764	-0.8515	0.3946
7	7:147671111:T:G	147671111	G	ADD	1536	-4.428	5.2	-14.62	5.764	-0.8515	0.3946
7	7:147671665:C:T	147671665	T	ADD	1536	-4.428	5.2	-14.62	5.764	-0.8515	0.3946
7	7:147671865:T:C	147671865	C	ADD	1536	-4.428	5.2	-14.62	5.764	-0.8515	0.3946
7	7:147671886:C:G	147671886	G	ADD	1536	-4.428	5.2	-14.62	5.764	-0.8515	0.3946
7	7:147672151:A:C	147672151	C	ADD	1536	-4.428	5.2	-14.62	5.764	-0.8515	0.3946
7	7:147672479:T:G	147672479	G	ADD	1536	-4.428	5.2	-14.62	5.764	-0.8515	0.3946
7	7:147673381:T:A	147673381	A	ADD	1536	-4.428	5.2	-14.62	5.764	-0.8515	0.3946
7	7:147673934:A:T	147673934	T	ADD	1536	-4.428	5.2	-14.62	5.764	-0.8515	0.3946
7	7:147674559:T:C	147674559	C	ADD	1536	-4.428	5.2	-14.62	5.764	-0.8515	0.3946
7	7:147674880:G:A	147674880	A	ADD	1536	-4.428	5.2	-14.62	5.764	-0.8515	0.3946
7	7:147674948:A:T	147674948	T	ADD	1536	-4.428	5.2	-14.62	5.764	-0.8515	0.3946
7	7:147675689:G:C	147675689	C	ADD	1536	-4.428	5.2	-14.62	5.764	-0.8515	0.3946
7	7:147676302:C:G	147676302	G	ADD	1536	-4.428	5.2	-14.62	5.764	-0.8515	0.3946
7	7:147676863:C:T	147676863	T	ADD	1536	-4.428	5.2	-14.62	5.764	-0.8515	0.3946
7	7:147677450:T:G	147677450	G	ADD	1536	-4.428	5.2	-14.62	5.764	-0.8515	0.3946
7	7:147677971:A:C	147677971	C	ADD	1536	-4.428	5.2	-14.62	5.764	-0.8515	0.3946
8	8:32414614:A:G	32414614	G	ADD	1536	5.589	6.564	-7.275	18.45	0.8516	0.3946
8	8:32416274:G:A	32416274	A	ADD	1536	5.589	6.564	-7.275	18.45	0.8516	0.3946
8	8:32420054:A:G	32420054	G	ADD	1536	5.589	6.564	-7.275	18.45	0.8516	0.3946
8	8:32421472:C:T	32421472	T	ADD	1536	5.589	6.564	-7.275	18.45	0.8516	0.3946
8	8:69879485:G:A	69879485	A	ADD	1536	-6.545	7.686	-21.61	8.52	-0.8515	0.3946
8	8:118327219:C:A	118327219	A	ADD	1536	-3.642	4.277	-12.02	4.74	-0.8516	0.3946
9	9:13177389:A:G	13177389	A	ADD	1536	-3.568	4.19	-11.78	4.645	-0.8515	0.3946
9	9:113038318:A:G	113038318	G	ADD	1536	-7.347	8.627	-24.26	9.561	-0.8516	0.3946
10	10:18507603:C:T	18507603	T	ADD	1536	-6.284	7.38	-20.75	8.181	-0.8515	0.3946
10	10:84501091:G:A	84501091	A	ADD	1536	-4.791	5.626	-15.82	6.236	-0.8516	0.3946
10	10:122890660:C:T	122890660	T	ADD	1536	-4.482	5.264	-14.8	5.834	-0.8515	0.3946
10	10:123443636:G:A	123443636	A	ADD	1536	-3.707	4.354	-12.24	4.826	-0.8516	0.3946
11	11:103410068:A:G	103410068	G	ADD	1536	-5.447	6.397	-17.98	7.09	-0.8515	0.3946
12	12:130761831:A:G	130761831	G	ADD	1536	-4.785	5.62	-15.8	6.23	-0.8515	0.3946
13	13:71531759:C:T	71531759	C	ADD	1536	-3.637	4.271	-12.01	4.734	-0.8515	0.3946
15	15:74633046:A:G	74633046	G	ADD	1536	-5.652	6.638	-18.66	7.358	-0.8515	0.3946
15	15:74638002:T:C	74638002	C	ADD	1536	-5.652	6.638	-18.66	7.358	-0.8515	0.3946
15	15:74638619:G:A	74638619	A	ADD	1536	-5.652	6.638	-18.66	7.358	-0.8515	0.3946
15	15:74639449:T:G	74639449	G	ADD	1536	-5.652	6.638	-18.66	7.358	-0.8515	0.3946
15	15:93971624:G:A	93971624	A	ADD	1536	4.622	5.427	-6.016	15.26	0.8516	0.3946
16	16:53592358:G:T	53592358	T	ADD	1536	3.899	4.58	-5.076	12.88	0.8515	0.3946
16	16:80641506:T:G	80641506	G	ADD	1536	3.732	4.383	-4.858	12.32	0.8515	0.3946
16	16:87108130:G:C	87108130	C	ADD	1536	-4.824	5.665	-15.93	6.28	-0.8516	0.3946
18	18:12750499:A:G	12750499	A	ADD	1536	3.715	4.363	-4.836	12.27	0.8515	0.3946
18	18:33839565:A:G	33839565	G	ADD	1536	-3.87	4.544	-12.78	5.036	-0.8516	0.3946
18	18:47152145:G:A	47152145	A	ADD	1536	3.755	4.41	-4.888	12.4	0.8515	0.3946
19	19:54109823:G:A	54109823	A	ADD	1536	-5.095	5.983	-16.82	6.632	-0.8515	0.3946
22	22:21925017:A:G	21925017	G	ADD	1536	3.678	4.319	-4.787	12.14	0.8516	0.3946
1	1:1941929:G:A	1941929	A	ADD	1536	3.815	4.481	-4.968	12.6	0.8514	0.3947
1	1:82168757:T:C	82168757	C	ADD	1536	5.876	6.903	-7.653	19.41	0.8513	0.3947
1	1:170180338:T:C	170180338	C	ADD	1536	-3.767	4.424	-12.44	4.905	-0.8513	0.3947
2	2:13796480:T:C	13796480	C	ADD	1536	-3.774	4.433	-12.46	4.914	-0.8514	0.3947
2	2:137724119:T:A	137724119	A	ADD	1536	4.724	5.548	-6.15	15.6	0.8514	0.3947
2	2:137730143:C:T	137730143	T	ADD	1536	4.724	5.548	-6.15	15.6	0.8514	0.3947
3	3:31142145:T:A	31142145	T	ADD	1536	-3.771	4.429	-12.45	4.91	-0.8514	0.3947
3	3:149903682:T:C	149903682	C	ADD	1536	-3.879	4.556	-12.81	5.052	-0.8513	0.3947
3	3:149903950:C:A	149903950	A	ADD	1536	-3.879	4.556	-12.81	5.052	-0.8513	0.3947
3	3:149907820:G:A	149907820	A	ADD	1536	-3.879	4.556	-12.81	5.052	-0.8513	0.3947
3	3:162849357:T:C	162849357	C	ADD	1536	-3.837	4.507	-12.67	4.996	-0.8514	0.3947
4	4:66129033:G:A	66129033	A	ADD	1536	-5.194	6.101	-17.15	6.763	-0.8514	0.3947
4	4:70343506:A:G	70343506	G	ADD	1536	-3.687	4.331	-12.18	4.802	-0.8513	0.3947
4	4:106934179:A:G	106934179	G	ADD	1536	4.539	5.332	-5.911	14.99	0.8513	0.3947
4	4:117752137:C:A	117752137	A	ADD	1536	-3.705	4.352	-12.23	4.824	-0.8514	0.3947
4	4:122789075:A:T	122789075	T	ADD	1536	-4.859	5.708	-16.05	6.327	-0.8513	0.3947
4	4:181459753:G:A	181459753	A	ADD	1536	-5.204	6.112	-17.18	6.776	-0.8514	0.3947
4	4:187129780:T:G	187129780	T	ADD	1536	3.726	4.376	-4.852	12.3	0.8513	0.3947
4	4:187133031:A:T	187133031	A	ADD	1536	3.726	4.376	-4.852	12.3	0.8513	0.3947
5	5:53919942:G:A	53919942	A	ADD	1536	-3.955	4.645	-13.06	5.149	-0.8514	0.3947
5	5:55992887:T:A	55992887	A	ADD	1536	-4.292	5.041	-14.17	5.588	-0.8514	0.3947
5	5:55995669:A:G	55995669	G	ADD	1536	-4.292	5.041	-14.17	5.588	-0.8514	0.3947
5	5:115640805:A:G	115640805	G	ADD	1536	3.577	4.201	-4.657	11.81	0.8514	0.3947
6	6:31208788:A:T	31208788	A	ADD	1536	4.226	4.963	-5.502	13.95	0.8514	0.3947
6	6:52506579:A:G	52506579	G	ADD	1536	-7.109	8.35	-23.47	9.258	-0.8513	0.3947
6	6:99461146:T:C	99461146	C	ADD	1536	-4.099	4.815	-13.54	5.338	-0.8513	0.3947
6	6:99461549:G:A	99461549	A	ADD	1536	-4.099	4.815	-13.54	5.338	-0.8513	0.3947
6	6:99461569:C:T	99461569	T	ADD	1536	-4.099	4.815	-13.54	5.338	-0.8513	0.3947
6	6:99461814:T:C	99461814	C	ADD	1536	-4.099	4.815	-13.54	5.338	-0.8513	0.3947
6	6:99462000:A:G	99462000	G	ADD	1536	-4.099	4.815	-13.54	5.338	-0.8513	0.3947
6	6:99464409:G:A	99464409	A	ADD	1536	-4.099	4.815	-13.54	5.338	-0.8513	0.3947
8	8:145838758:A:G	145838758	G	ADD	1536	3.954	4.644	-5.148	13.06	0.8514	0.3947
10	10:17535270:A:G	17535270	G	ADD	1536	-4.037	4.741	-13.33	5.256	-0.8514	0.3947
10	10:129175621:C:T	129175621	T	ADD	1536	-3.92	4.604	-12.94	5.104	-0.8514	0.3947
10	10:129176268:G:A	129176268	A	ADD	1536	-3.92	4.604	-12.94	5.104	-0.8514	0.3947
11	11:81192697:G:C	81192697	C	ADD	1536	4.43	5.203	-5.768	14.63	0.8514	0.3947
11	11:81192956:T:C	81192956	C	ADD	1536	4.43	5.203	-5.768	14.63	0.8514	0.3947
12	12:97915711:T:C	97915711	C	ADD	1536	-4.09	4.805	-13.51	5.327	-0.8513	0.3947
14	14:83096375:C:A	83096375	C	ADD	1536	-4.074	4.784	-13.45	5.303	-0.8514	0.3947
17	17:75252480:T:A	75252480	T	ADD	1536	-3.691	4.336	-12.19	4.807	-0.8514	0.3947
18	18:47639231:C:T	47639231	T	ADD	1536	-3.918	4.602	-12.94	5.102	-0.8514	0.3947
18	18:68784199:T:C	68784199	C	ADD	1536	3.838	4.508	-4.997	12.67	0.8514	0.3947
20	20:57490248:C:A	57490248	A	ADD	1536	4.039	4.745	-5.261	13.34	0.8513	0.3947
1	1:37605127:G:A	37605127	A	ADD	1536	-7.369	8.657	-24.34	9.599	-0.8512	0.3948
1	1:37606311:T:C	37606311	C	ADD	1536	-7.369	8.657	-24.34	9.599	-0.8512	0.3948
1	1:72012933:A:G	72012933	G	ADD	1536	-3.713	4.362	-12.26	4.837	-0.8512	0.3948
1	1:180193767:A:G	180193767	G	ADD	1536	4.674	5.491	-6.088	15.44	0.8512	0.3948
1	1:184688936:T:C	184688936	C	ADD	1536	-7.76	9.116	-25.63	10.11	-0.8512	0.3948
1	1:184695248:A:C	184695248	C	ADD	1536	-7.76	9.116	-25.63	10.11	-0.8512	0.3948
1	1:184698555:T:A	184698555	A	ADD	1536	-7.76	9.116	-25.63	10.11	-0.8512	0.3948
1	1:184705740:T:C	184705740	C	ADD	1536	-7.76	9.116	-25.63	10.11	-0.8512	0.3948
1	1:204696179:C:T	204696179	T	ADD	1536	-5.092	5.983	-16.82	6.634	-0.8512	0.3948
1	1:204706232:A:G	204706232	G	ADD	1536	-5.092	5.983	-16.82	6.634	-0.8512	0.3948
1	1:220997029:G:A	220997029	A	ADD	1536	-7.774	9.133	-25.67	10.13	-0.8512	0.3948
1	1:220997149:T:C	220997149	C	ADD	1536	-7.774	9.133	-25.67	10.13	-0.8512	0.3948
1	1:220997885:C:T	220997885	T	ADD	1536	-7.774	9.133	-25.67	10.13	-0.8512	0.3948
1	1:221014404:C:T	221014404	T	ADD	1536	-7.774	9.133	-25.67	10.13	-0.8512	0.3948
1	1:221014771:G:A	221014771	A	ADD	1536	-7.774	9.133	-25.67	10.13	-0.8512	0.3948
1	1:221017321:G:A	221017321	A	ADD	1536	-7.774	9.133	-25.67	10.13	-0.8512	0.3948
2	2:159208419:G:T	159208419	T	ADD	1536	-4.329	5.086	-14.3	5.639	-0.8512	0.3948
2	2:179786055:C:T	179786055	T	ADD	1536	-5.209	6.12	-17.2	6.786	-0.8511	0.3948
2	2:179787827:T:A	179787827	A	ADD	1536	-5.209	6.12	-17.2	6.786	-0.8511	0.3948
2	2:179788370:A:G	179788370	G	ADD	1536	-5.209	6.12	-17.2	6.786	-0.8511	0.3948
2	2:202926245:A:G	202926245	G	ADD	1536	4.247	4.99	-5.533	14.03	0.8511	0.3948
2	2:232970007:C:T	232970007	C	ADD	1536	-4.019	4.721	-13.27	5.234	-0.8512	0.3948
3	3:22613458:T:C	22613458	C	ADD	1536	5.22	6.132	-6.799	17.24	0.8512	0.3948
3	3:22614090:T:C	22614090	C	ADD	1536	5.22	6.132	-6.799	17.24	0.8512	0.3948
3	3:22617171:C:G	22617171	G	ADD	1536	5.22	6.132	-6.799	17.24	0.8512	0.3948
3	3:22617301:A:G	22617301	G	ADD	1536	5.22	6.132	-6.799	17.24	0.8512	0.3948
3	3:23183420:C:T	23183420	T	ADD	1536	-5.004	5.879	-16.53	6.519	-0.8511	0.3948
3	3:23184709:G:A	23184709	A	ADD	1536	-5.004	5.879	-16.53	6.519	-0.8511	0.3948
3	3:114125729:C:A	114125729	C	ADD	1536	-3.751	4.407	-12.39	4.886	-0.8512	0.3948
3	3:148028079:A:T	148028079	T	ADD	1536	-3.971	4.666	-13.12	5.174	-0.8511	0.3948
4	4:7431665:C:A	7431665	A	ADD	1536	-3.57	4.193	-11.79	4.649	-0.8513	0.3948
4	4:117742480:T:C	117742480	C	ADD	1536	-3.699	4.346	-12.22	4.818	-0.8512	0.3948
4	4:117747092:G:A	117747092	A	ADD	1536	-3.699	4.346	-12.22	4.818	-0.8512	0.3948
4	4:189797616:A:C	189797616	A	ADD	1536	7.728	9.08	-10.07	25.52	0.8511	0.3948
5	5:53900592:T:G	53900592	G	ADD	1536	3.719	4.369	-4.845	12.28	0.8511	0.3948
5	5:94320356:T:C	94320356	T	ADD	1536	-3.917	4.603	-12.94	5.104	-0.8511	0.3948
5	5:94321144:A:T	94321144	A	ADD	1536	-3.917	4.603	-12.94	5.104	-0.8511	0.3948
6	6:22517822:C:T	22517822	T	ADD	1536	-4.074	4.787	-13.46	5.308	-0.8512	0.3948
6	6:30471520:A:G	30471520	G	ADD	1536	6.182	7.263	-8.054	20.42	0.8511	0.3948
6	6:32196940:C:T	32196940	T	ADD	1536	-4.132	4.854	-13.65	5.382	-0.8512	0.3948
6	6:72613271:C:G	72613271	G	ADD	1536	-4.591	5.394	-15.16	5.98	-0.8512	0.3948
6	6:116711535:A:G	116711535	G	ADD	1536	7.677	9.019	-10	25.35	0.8512	0.3948
7	7:45911336:C:A	45911336	C	ADD	1536	-3.803	4.468	-12.56	4.954	-0.8511	0.3948
7	7:70432855:G:A	70432855	A	ADD	1536	4.772	5.606	-6.216	15.76	0.8512	0.3948
7	7:132876218:A:G	132876218	G	ADD	1536	8.346	9.806	-10.87	27.56	0.8511	0.3948
9	9:29233374:A:G	29233374	A	ADD	1536	-6.698	7.869	-22.12	8.725	-0.8512	0.3948
10	10:10402919:A:G	10402919	G	ADD	1536	-5.332	6.265	-17.61	6.946	-0.8512	0.3948
10	10:20554031:A:G	20554031	G	ADD	1536	3.844	4.516	-5.008	12.7	0.8512	0.3948
10	10:67981136:T:C	67981136	C	ADD	1536	-4.086	4.801	-13.49	5.323	-0.8511	0.3948
11	11:14402147:C:A	14402147	A	ADD	1536	-8.063	9.473	-26.63	10.5	-0.8511	0.3948
12	12:68598482:G:A	68598482	A	ADD	1536	3.763	4.421	-4.902	12.43	0.8511	0.3948
12	12:99138768:G:A	99138768	A	ADD	1536	7.683	9.025	-10.01	25.37	0.8512	0.3948
12	12:110056331:G:A	110056331	A	ADD	1536	-3.726	4.377	-12.3	4.853	-0.8512	0.3948
13	13:32870882:G:A	32870882	G	ADD	1536	-4.264	5.01	-14.08	5.554	-0.8512	0.3948
13	13:32871089:G:A	32871089	G	ADD	1536	-4.264	5.01	-14.08	5.554	-0.8512	0.3948
13	13:32872987:C:G	32872987	G	ADD	1536	-4.264	5.01	-14.08	5.554	-0.8512	0.3948
13	13:32873844:G:T	32873844	G	ADD	1536	-4.264	5.01	-14.08	5.554	-0.8512	0.3948
13	13:32876296:A:G	32876296	A	ADD	1536	-4.264	5.01	-14.08	5.554	-0.8512	0.3948
13	13:32877321:G:A	32877321	G	ADD	1536	-4.264	5.01	-14.08	5.554	-0.8512	0.3948
13	13:32878604:A:T	32878604	T	ADD	1536	-4.264	5.01	-14.08	5.554	-0.8512	0.3948
13	13:32880046:A:G	32880046	A	ADD	1536	-4.264	5.01	-14.08	5.554	-0.8512	0.3948
14	14:99154587:G:A	99154587	A	ADD	1536	-5.561	6.533	-18.37	7.243	-0.8512	0.3948
14	14:99154862:G:A	99154862	A	ADD	1536	-5.561	6.533	-18.37	7.243	-0.8512	0.3948
14	14:99156146:A:T	99156146	T	ADD	1536	-5.561	6.533	-18.37	7.243	-0.8512	0.3948
15	15:70018990:A:G	70018990	A	ADD	1536	-4.642	5.453	-15.33	6.046	-0.8513	0.3948
15	15:85583088:A:G	85583088	A	ADD	1536	-3.681	4.325	-12.16	4.796	-0.8511	0.3948
17	17:69416066:A:G	69416066	G	ADD	1536	4.081	4.795	-5.316	13.48	0.8511	0.3948
18	18:5655667:G:C	5655667	C	ADD	1536	3.919	4.604	-5.106	12.94	0.8511	0.3948
18	18:47341051:A:T	47341051	T	ADD	1536	3.85	4.523	-5.015	12.71	0.8512	0.3948
18	18:47345929:A:G	47345929	G	ADD	1536	3.85	4.523	-5.015	12.71	0.8512	0.3948
18	18:47351170:C:A	47351170	A	ADD	1536	3.85	4.523	-5.015	12.71	0.8512	0.3948
18	18:47368230:G:A	47368230	A	ADD	1536	3.85	4.523	-5.015	12.71	0.8512	0.3948
18	18:54693531:G:A	54693531	G	ADD	1536	-3.687	4.331	-12.18	4.802	-0.8513	0.3948
18	18:54694452:C:T	54694452	C	ADD	1536	-3.687	4.331	-12.18	4.802	-0.8513	0.3948
18	18:54696444:C:A	54696444	C	ADD	1536	-3.687	4.331	-12.18	4.802	-0.8513	0.3948
18	18:64478731:C:T	64478731	T	ADD	1536	-3.783	4.445	-12.5	4.928	-0.8512	0.3948
20	20:10067264:G:A	10067264	A	ADD	1536	-3.896	4.578	-12.87	5.076	-0.8511	0.3948
20	20:14730891:G:A	14730891	A	ADD	1536	-5.623	6.605	-18.57	7.324	-0.8512	0.3948
20	20:14732314:G:A	14732314	A	ADD	1536	-5.623	6.605	-18.57	7.324	-0.8512	0.3948
22	22:50507019:G:A	50507019	A	ADD	1536	-5.549	6.518	-18.32	7.227	-0.8512	0.3948
2	2:64495627:G:A	64495627	G	ADD	1536	-4.33	5.088	-14.3	5.643	-0.851	0.3949
2	2:105035336:G:A	105035336	A	ADD	1536	-6.615	7.774	-21.85	8.621	-0.8509	0.3949
2	2:105042087:T:C	105042087	C	ADD	1536	-6.615	7.774	-21.85	8.621	-0.8509	0.3949
2	2:105043852:G:A	105043852	A	ADD	1536	-6.615	7.774	-21.85	8.621	-0.8509	0.3949
2	2:105044107:G:A	105044107	A	ADD	1536	-6.615	7.774	-21.85	8.621	-0.8509	0.3949
2	2:105045343:G:A	105045343	A	ADD	1536	-6.615	7.774	-21.85	8.621	-0.8509	0.3949
2	2:105045648:T:G	105045648	G	ADD	1536	-6.615	7.774	-21.85	8.621	-0.8509	0.3949
2	2:105045677:C:T	105045677	T	ADD	1536	-6.615	7.774	-21.85	8.621	-0.8509	0.3949
2	2:105049641:G:A	105049641	A	ADD	1536	-6.615	7.774	-21.85	8.621	-0.8509	0.3949
2	2:105049891:T:G	105049891	G	ADD	1536	-6.615	7.774	-21.85	8.621	-0.8509	0.3949
2	2:105050533:C:G	105050533	G	ADD	1536	-6.615	7.774	-21.85	8.621	-0.8509	0.3949
3	3:83588273:T:C	83588273	C	ADD	1536	5.438	6.39	-7.086	17.96	0.8511	0.3949
3	3:83590938:G:A	83590938	A	ADD	1536	5.438	6.39	-7.086	17.96	0.8511	0.3949
3	3:83591432:G:A	83591432	A	ADD	1536	5.438	6.39	-7.086	17.96	0.8511	0.3949
3	3:83593996:C:T	83593996	T	ADD	1536	5.438	6.39	-7.086	17.96	0.8511	0.3949
3	3:152350527:G:T	152350527	T	ADD	1536	-4.032	4.738	-13.32	5.255	-0.851	0.3949
3	3:168306182:C:T	168306182	T	ADD	1536	-5.889	6.921	-19.45	7.676	-0.8509	0.3949
3	3:168306755:T:C	168306755	C	ADD	1536	-5.889	6.921	-19.45	7.676	-0.8509	0.3949
3	3:168308364:C:A	168308364	A	ADD	1536	-5.889	6.921	-19.45	7.676	-0.8509	0.3949
5	5:20566617:C:T	20566617	T	ADD	1536	-5.176	6.083	-17.1	6.746	-0.851	0.3949
5	5:20566735:A:C	20566735	C	ADD	1536	-5.176	6.083	-17.1	6.746	-0.851	0.3949
5	5:20567081:G:C	20567081	C	ADD	1536	-5.176	6.083	-17.1	6.746	-0.851	0.3949
5	5:20567119:C:T	20567119	T	ADD	1536	-5.176	6.083	-17.1	6.746	-0.851	0.3949
5	5:20567379:T:C	20567379	C	ADD	1536	-5.176	6.083	-17.1	6.746	-0.851	0.3949
5	5:20567752:T:C	20567752	C	ADD	1536	-5.176	6.083	-17.1	6.746	-0.851	0.3949
5	5:20567772:C:T	20567772	T	ADD	1536	-5.176	6.083	-17.1	6.746	-0.851	0.3949
5	5:89071734:A:G	89071734	G	ADD	1536	3.971	4.666	-5.175	13.12	0.851	0.3949
5	5:122003928:G:A	122003928	G	ADD	1536	3.521	4.138	-4.589	11.63	0.851	0.3949
5	5:178246840:C:G	178246840	G	ADD	1536	-4.127	4.849	-13.63	5.377	-0.8511	0.3949
5	5:178247069:G:A	178247069	A	ADD	1536	-4.127	4.849	-13.63	5.377	-0.8511	0.3949
5	5:178247735:C:T	178247735	T	ADD	1536	-4.127	4.849	-13.63	5.377	-0.8511	0.3949
5	5:178249144:C:T	178249144	T	ADD	1536	-4.127	4.849	-13.63	5.377	-0.8511	0.3949
5	5:178249822:G:A	178249822	A	ADD	1536	-4.127	4.849	-13.63	5.377	-0.8511	0.3949
5	5:178250448:A:G	178250448	G	ADD	1536	-4.127	4.849	-13.63	5.377	-0.8511	0.3949
5	5:178253260:C:T	178253260	T	ADD	1536	-4.127	4.849	-13.63	5.377	-0.8511	0.3949
5	5:178254051:A:G	178254051	G	ADD	1536	-4.127	4.849	-13.63	5.377	-0.8511	0.3949
6	6:39396084:T:C	39396084	C	ADD	1536	-4.409	5.18	-14.56	5.744	-0.851	0.3949
6	6:39396108:A:G	39396108	G	ADD	1536	-4.409	5.18	-14.56	5.744	-0.851	0.3949
6	6:75330867:G:A	75330867	G	ADD	1536	-3.58	4.206	-11.82	4.664	-0.8511	0.3949
6	6:156045947:T:C	156045947	C	ADD	1536	3.67	4.312	-4.782	12.12	0.851	0.3949
7	7:24948299:G:A	24948299	A	ADD	1536	-7.636	8.974	-25.22	9.952	-0.8509	0.3949
7	7:96212877:A:C	96212877	C	ADD	1536	7.364	8.654	-9.598	24.33	0.8509	0.3949
7	7:96226102:C:T	96226102	T	ADD	1536	7.364	8.654	-9.598	24.33	0.8509	0.3949
7	7:96233434:A:C	96233434	C	ADD	1536	7.364	8.654	-9.598	24.33	0.8509	0.3949
8	8:47796438:A:C	47796438	A	ADD	1536	5.659	6.65	-7.374	18.69	0.851	0.3949
8	8:74424587:T:C	74424587	C	ADD	1536	-3.616	4.249	-11.94	4.712	-0.851	0.3949
8	8:80202384:A:G	80202384	G	ADD	1536	5.905	6.94	-7.696	19.51	0.8509	0.3949
8	8:126657866:G:A	126657866	A	ADD	1536	3.696	4.343	-4.816	12.21	0.851	0.3949
8	8:126660376:C:T	126660376	T	ADD	1536	3.696	4.343	-4.816	12.21	0.851	0.3949
9	9:8157608:G:C	8157608	C	ADD	1536	-3.845	4.518	-12.7	5.01	-0.851	0.3949
9	9:8161669:A:G	8161669	A	ADD	1536	-3.744	4.399	-12.37	4.878	-0.851	0.3949
9	9:79273787:T:G	79273787	G	ADD	1536	5.256	6.176	-6.848	17.36	0.8511	0.3949
10	10:72464554:T:C	72464554	C	ADD	1536	-5.578	6.555	-18.43	7.269	-0.851	0.3949
11	11:15976245:A:T	15976245	A	ADD	1536	3.621	4.255	-4.719	11.96	0.851	0.3949
11	11:113012331:A:G	113012331	G	ADD	1536	4.072	4.786	-5.307	13.45	0.8509	0.3949
11	11:113016423:C:T	113016423	T	ADD	1536	4.072	4.786	-5.307	13.45	0.8509	0.3949
11	11:132829862:A:G	132829862	G	ADD	1536	6.442	7.57	-8.395	21.28	0.851	0.3949
12	12:27558622:G:T	27558622	T	ADD	1536	-3.587	4.215	-11.85	4.674	-0.851	0.3949
12	12:64151350:A:G	64151350	G	ADD	1536	-4.588	5.391	-15.15	5.979	-0.8509	0.3949
13	13:24948927:G:A	24948927	A	ADD	1536	-3.975	4.671	-13.13	5.18	-0.851	0.3949
13	13:51624496:G:A	51624496	A	ADD	1536	7.342	8.626	-9.565	24.25	0.8511	0.3949
13	13:76837284:T:A	76837284	A	ADD	1536	-4.036	4.742	-13.33	5.259	-0.851	0.3949
13	13:90531160:T:A	90531160	A	ADD	1536	4.119	4.841	-5.368	13.61	0.851	0.3949
14	14:23257316:A:G	23257316	A	ADD	1536	-3.603	4.234	-11.9	4.696	-0.8509	0.3949
14	14:33764321:C:T	33764321	T	ADD	1536	5.504	6.468	-7.173	18.18	0.851	0.3949
14	14:56355859:G:A	56355859	A	ADD	1536	3.711	4.36	-4.836	12.26	0.851	0.3949
14	14:62526170:C:A	62526170	A	ADD	1536	-4.219	4.957	-13.93	5.497	-0.8511	0.3949
14	14:62527894:G:T	62527894	T	ADD	1536	-4.219	4.957	-13.93	5.497	-0.8511	0.3949
14	14:78713894:A:G	78713894	G	ADD	1536	3.749	4.405	-4.885	12.38	0.851	0.3949
14	14:87885130:G:A	87885130	A	ADD	1536	7.507	8.822	-9.783	24.8	0.851	0.3949
14	14:102036157:C:A	102036157	A	ADD	1536	-4.877	5.731	-16.11	6.356	-0.8509	0.3949
16	16:1270162:G:A	1270162	G	ADD	1536	-5.951	6.993	-19.66	7.756	-0.8509	0.3949
16	16:12634014:G:A	12634014	A	ADD	1536	-4.076	4.789	-13.46	5.31	-0.8511	0.3949
16	16:82865227:T:C	82865227	C	ADD	1536	5.004	5.881	-6.522	16.53	0.8509	0.3949
21	21:22717918:A:G	22717918	G	ADD	1536	3.924	4.611	-5.113	12.96	0.851	0.3949
1	1:4201046:G:A	4201046	A	ADD	1536	-6.953	8.172	-22.97	9.064	-0.8508	0.395
1	1:4202426:C:G	4202426	G	ADD	1536	-6.953	8.172	-22.97	9.064	-0.8508	0.395
1	1:9000220:A:G	9000220	G	ADD	1536	5.893	6.926	-7.681	19.47	0.8509	0.395
1	1:55948478:C:A	55948478	A	ADD	1536	-6.457	7.588	-21.33	8.416	-0.8509	0.395
1	1:55950523:G:T	55950523	T	ADD	1536	-6.457	7.588	-21.33	8.416	-0.8509	0.395
1	1:79653433:C:A	79653433	A	ADD	1536	5.418	6.368	-7.063	17.9	0.8508	0.395
1	1:103431510:A:G	103431510	G	ADD	1536	6.97	8.192	-9.087	23.03	0.8508	0.395
1	1:103441493:C:T	103441493	T	ADD	1536	6.97	8.192	-9.087	23.03	0.8508	0.395
1	1:103448571:G:A	103448571	A	ADD	1536	6.97	8.192	-9.087	23.03	0.8508	0.395
1	1:103453618:G:A	103453618	A	ADD	1536	6.97	8.192	-9.087	23.03	0.8508	0.395
1	1:103453950:T:C	103453950	C	ADD	1536	6.97	8.192	-9.087	23.03	0.8508	0.395
1	1:103454206:C:T	103454206	T	ADD	1536	6.97	8.192	-9.087	23.03	0.8508	0.395
1	1:106618846:C:T	106618846	T	ADD	1536	4.2	4.936	-5.475	13.87	0.8508	0.395
1	1:106619655:G:A	106619655	A	ADD	1536	4.2	4.936	-5.475	13.87	0.8508	0.395
1	1:154419892:G:A	154419892	A	ADD	1536	-3.7	4.349	-12.22	4.824	-0.8508	0.395
1	1:154420087:G:A	154420087	A	ADD	1536	-3.7	4.349	-12.22	4.824	-0.8508	0.395
2	2:52954463:G:T	52954463	T	ADD	1536	5.787	6.802	-7.545	19.12	0.8508	0.395
2	2:52954619:G:A	52954619	A	ADD	1536	5.787	6.802	-7.545	19.12	0.8508	0.395
2	2:53921270:C:T	53921270	T	ADD	1536	-3.624	4.259	-11.97	4.723	-0.8509	0.395
2	2:125089031:C:T	125089031	T	ADD	1536	-4.217	4.957	-13.93	5.499	-0.8508	0.395
2	2:171509244:C:G	171509244	G	ADD	1536	5.12	6.018	-6.674	16.92	0.8509	0.395
2	2:211704356:A:G	211704356	G	ADD	1536	-7.822	9.194	-25.84	10.2	-0.8508	0.395
3	3:18427477:G:A	18427477	A	ADD	1536	-3.652	4.292	-12.06	4.761	-0.8508	0.395
3	3:18428739:T:C	18428739	C	ADD	1536	-3.652	4.292	-12.06	4.761	-0.8508	0.395
3	3:18438158:A:G	18438158	G	ADD	1536	-3.652	4.292	-12.06	4.761	-0.8508	0.395
3	3:29746737:A:G	29746737	G	ADD	1536	-7	8.227	-23.12	9.125	-0.8508	0.395
3	3:89084165:G:T	89084165	T	ADD	1536	4.246	4.991	-5.535	14.03	0.8509	0.395
3	3:169100117:G:A	169100117	G	ADD	1536	3.623	4.259	-4.723	11.97	0.8508	0.395
3	3:178752778:G:A	178752778	A	ADD	1536	6.435	7.564	-8.39	21.26	0.8508	0.395
3	3:190369467:T:C	190369467	C	ADD	1536	-7.086	8.328	-23.41	9.236	-0.8509	0.395
3	3:190371591:A:C	190371591	C	ADD	1536	-7.086	8.328	-23.41	9.236	-0.8509	0.395
3	3:190371701:C:T	190371701	T	ADD	1536	-7.086	8.328	-23.41	9.236	-0.8509	0.395
3	3:194733965:G:A	194733965	A	ADD	1536	3.669	4.312	-4.782	12.12	0.8509	0.395
4	4:55468787:C:T	55468787	T	ADD	1536	5.757	6.767	-7.505	19.02	0.8508	0.395
4	4:183556869:A:G	183556869	G	ADD	1536	4.708	5.533	-6.137	15.55	0.8508	0.395
4	4:183556885:A:G	183556885	G	ADD	1536	4.708	5.533	-6.137	15.55	0.8508	0.395
4	4:183558574:T:C	183558574	C	ADD	1536	4.708	5.533	-6.137	15.55	0.8508	0.395
4	4:190880409:A:G	190880409	G	ADD	1536	-4.029	4.735	-13.31	5.251	-0.8509	0.395
5	5:102182208:C:A	102182208	A	ADD	1536	-5.196	6.107	-17.17	6.773	-0.8509	0.395
6	6:34946963:T:C	34946963	C	ADD	1536	3.776	4.439	-4.923	12.48	0.8508	0.395
6	6:38796580:T:C	38796580	T	ADD	1536	-5.262	6.184	-17.38	6.859	-0.8509	0.395
6	6:52742216:G:A	52742216	G	ADD	1536	-4.736	5.566	-15.64	6.173	-0.8508	0.395
6	6:146236488:T:C	146236488	C	ADD	1536	-4.937	5.803	-16.31	6.436	-0.8508	0.395
7	7:639200:C:T	639200	T	ADD	1536	-7.515	8.833	-24.83	9.798	-0.8508	0.395
7	7:639663:G:A	639663	A	ADD	1536	-7.515	8.833	-24.83	9.798	-0.8508	0.395
7	7:639864:G:A	639864	A	ADD	1536	-7.515	8.833	-24.83	9.798	-0.8508	0.395
7	7:641832:G:A	641832	A	ADD	1536	-7.515	8.833	-24.83	9.798	-0.8508	0.395
7	7:644219:C:T	644219	T	ADD	1536	-7.515	8.833	-24.83	9.798	-0.8508	0.395
7	7:73845552:A:C	73845552	A	ADD	1536	4.16	4.89	-5.424	13.74	0.8508	0.395
7	7:75369103:A:G	75369103	G	ADD	1536	4.114	4.835	-5.363	13.59	0.8508	0.395
8	8:40171900:G:T	40171900	T	ADD	1536	-3.63	4.266	-11.99	4.732	-0.8507	0.395
8	8:52836299:T:C	52836299	C	ADD	1536	4.413	5.186	-5.752	14.58	0.8509	0.395
8	8:52836933:A:T	52836933	T	ADD	1536	4.413	5.186	-5.752	14.58	0.8509	0.395
8	8:52838295:A:G	52838295	G	ADD	1536	4.413	5.186	-5.752	14.58	0.8509	0.395
8	8:70506492:T:G	70506492	G	ADD	1536	-4.113	4.834	-13.59	5.362	-0.8508	0.395
8	8:125941834:A:G	125941834	G	ADD	1536	-5.464	6.421	-18.05	7.122	-0.8508	0.395
8	8:130574124:C:A	130574124	C	ADD	1536	-3.615	4.249	-11.94	4.713	-0.8508	0.395
8	8:130575854:C:A	130575854	C	ADD	1536	-3.615	4.249	-11.94	4.713	-0.8508	0.395
9	9:73504145:A:C	73504145	C	ADD	1536	-3.81	4.479	-12.59	4.967	-0.8508	0.395
9	9:81562837:T:G	81562837	G	ADD	1536	3.864	4.542	-5.037	12.77	0.8508	0.395
9	9:81569323:A:G	81569323	G	ADD	1536	3.864	4.542	-5.037	12.77	0.8508	0.395
9	9:81569511:T:C	81569511	C	ADD	1536	3.864	4.542	-5.037	12.77	0.8508	0.395
9	9:81569813:T:C	81569813	C	ADD	1536	3.864	4.542	-5.037	12.77	0.8508	0.395
9	9:81571556:A:G	81571556	G	ADD	1536	3.864	4.542	-5.037	12.77	0.8508	0.395
11	11:22105030:C:A	22105030	C	ADD	1536	-3.969	4.666	-13.11	5.175	-0.8508	0.395
11	11:61963953:G:A	61963953	A	ADD	1536	3.66	4.302	-4.772	12.09	0.8508	0.395
12	12:19243543:A:C	19243543	C	ADD	1536	4.92	5.782	-6.413	16.25	0.8509	0.395
12	12:19243549:T:C	19243549	C	ADD	1536	4.92	5.782	-6.413	16.25	0.8509	0.395
12	12:19243977:A:G	19243977	G	ADD	1536	4.92	5.782	-6.413	16.25	0.8509	0.395
12	12:19244015:C:T	19244015	T	ADD	1536	4.92	5.782	-6.413	16.25	0.8509	0.395
12	12:19244074:A:G	19244074	G	ADD	1536	4.92	5.782	-6.413	16.25	0.8509	0.395
12	12:19244197:T:A	19244197	A	ADD	1536	4.92	5.782	-6.413	16.25	0.8509	0.395
12	12:19244361:T:C	19244361	C	ADD	1536	4.92	5.782	-6.413	16.25	0.8509	0.395
12	12:108859460:T:C	108859460	C	ADD	1536	5.901	6.935	-7.691	19.49	0.8509	0.395
12	12:108859745:T:C	108859745	C	ADD	1536	5.901	6.935	-7.691	19.49	0.8509	0.395
12	12:114109519:T:C	114109519	C	ADD	1536	4.114	4.836	-5.363	13.59	0.8508	0.395
12	12:114943183:C:T	114943183	T	ADD	1536	5.496	6.461	-7.166	18.16	0.8507	0.395
14	14:24536874:A:G	24536874	G	ADD	1536	6.731	7.912	-8.775	22.24	0.8508	0.395
15	15:38693349:G:A	38693349	A	ADD	1536	-3.699	4.347	-12.22	4.822	-0.8509	0.395
15	15:87444509:A:G	87444509	G	ADD	1536	5.434	6.387	-7.084	17.95	0.8508	0.395
16	16:11212139:C:T	11212139	T	ADD	1536	-4.57	5.371	-15.1	5.958	-0.8508	0.395
17	17:33602600:C:T	33602600	T	ADD	1536	6.157	7.236	-8.026	20.34	0.8508	0.395
18	18:5769552:A:G	5769552	G	ADD	1536	3.683	4.329	-4.801	12.17	0.8509	0.395
1	1:56028529:G:T	56028529	T	ADD	1536	-5.801	6.821	-19.17	7.567	-0.8506	0.3951
1	1:80736524:A:C	80736524	C	ADD	1536	5.463	6.421	-7.123	18.05	0.8507	0.3951
1	1:80737948:G:A	80737948	A	ADD	1536	5.463	6.421	-7.123	18.05	0.8507	0.3951
1	1:161684569:A:G	161684569	A	ADD	1536	-3.808	4.477	-12.58	4.966	-0.8506	0.3951
1	1:230810375:A:T	230810375	T	ADD	1536	4.692	5.516	-6.118	15.5	0.8507	0.3951
4	4:21262349:T:C	21262349	C	ADD	1536	5.155	6.061	-6.723	17.03	0.8506	0.3951
4	4:91712397:G:T	91712397	T	ADD	1536	-7.4	8.7	-24.45	9.651	-0.8506	0.3951
4	4:91712724:G:A	91712724	A	ADD	1536	-7.4	8.7	-24.45	9.651	-0.8506	0.3951
4	4:96002860:C:T	96002860	T	ADD	1536	4.203	4.941	-5.482	13.89	0.8507	0.3951
4	4:96007796:T:G	96007796	G	ADD	1536	4.203	4.941	-5.482	13.89	0.8507	0.3951
4	4:114117280:A:G	114117280	G	ADD	1536	-4.334	5.095	-14.32	5.652	-0.8506	0.3951
4	4:154094001:A:G	154094001	G	ADD	1536	-3.563	4.189	-11.77	4.646	-0.8507	0.3951
4	4:168302619:G:A	168302619	A	ADD	1536	4.3	5.055	-5.607	14.21	0.8507	0.3951
5	5:1745504:A:G	1745504	G	ADD	1536	-5.719	6.723	-18.9	7.458	-0.8507	0.3951
5	5:78788212:A:G	78788212	G	ADD	1536	-4.148	4.876	-13.7	5.409	-0.8506	0.3951
5	5:144013825:C:T	144013825	T	ADD	1536	3.946	4.639	-5.146	13.04	0.8506	0.3951
5	5:144016506:G:A	144016506	A	ADD	1536	3.946	4.639	-5.146	13.04	0.8506	0.3951
6	6:31247067:T:G	31247067	T	ADD	1536	5.514	6.483	-7.191	18.22	0.8507	0.3951
6	6:31247149:A:G	31247149	A	ADD	1536	5.514	6.483	-7.191	18.22	0.8507	0.3951
6	6:31440967:T:C	31440967	C	ADD	1536	4.192	4.928	-5.467	13.85	0.8506	0.3951
6	6:31440980:C:T	31440980	T	ADD	1536	4.192	4.928	-5.467	13.85	0.8506	0.3951
6	6:31441349:G:A	31441349	A	ADD	1536	4.192	4.928	-5.467	13.85	0.8506	0.3951
6	6:137899792:G:A	137899792	A	ADD	1536	3.977	4.675	-5.186	13.14	0.8506	0.3951
6	6:163805742:A:G	163805742	G	ADD	1536	-4.124	4.848	-13.63	5.378	-0.8507	0.3951
7	7:6053264:G:A	6053264	G	ADD	1536	5.16	6.067	-6.731	17.05	0.8506	0.3951
7	7:26592450:C:T	26592450	T	ADD	1536	-3.591	4.222	-11.87	4.683	-0.8507	0.3951
7	7:34424354:T:G	34424354	G	ADD	1536	4.89	5.748	-6.376	16.15	0.8507	0.3951
7	7:35391317:G:T	35391317	T	ADD	1536	3.843	4.517	-5.011	12.7	0.8507	0.3951
7	7:35392897:G:A	35392897	A	ADD	1536	3.843	4.517	-5.011	12.7	0.8507	0.3951
7	7:90871234:A:G	90871234	G	ADD	1536	-3.848	4.524	-12.71	5.018	-0.8506	0.3951
9	9:984457:A:G	984457	G	ADD	1536	5.631	6.619	-7.342	18.6	0.8507	0.3951
10	10:63146547:G:T	63146547	T	ADD	1536	4.544	5.343	-5.927	15.02	0.8506	0.3951
10	10:79227981:G:A	79227981	A	ADD	1536	7.936	9.33	-10.35	26.22	0.8506	0.3951
11	11:110721187:G:A	110721187	A	ADD	1536	4.701	5.526	-6.13	15.53	0.8506	0.3951
11	11:116575473:G:A	116575473	A	ADD	1536	4.137	4.864	-5.396	13.67	0.8506	0.3951
11	11:120055369:T:C	120055369	C	ADD	1536	-6.844	8.046	-22.61	8.926	-0.8506	0.3951
12	12:92052087:A:G	92052087	G	ADD	1536	-5.09	5.984	-16.82	6.639	-0.8506	0.3951
13	13:73060085:C:A	73060085	A	ADD	1536	5.672	6.668	-7.397	18.74	0.8506	0.3951
13	13:73062772:A:G	73062772	G	ADD	1536	5.672	6.668	-7.397	18.74	0.8506	0.3951
13	13:102060171:T:C	102060171	C	ADD	1536	5.578	6.557	-7.273	18.43	0.8507	0.3951
14	14:43868671:T:C	43868671	C	ADD	1536	4.242	4.987	-5.533	14.02	0.8506	0.3951
14	14:43869847:A:G	43869847	G	ADD	1536	4.242	4.987	-5.533	14.02	0.8506	0.3951
14	14:43870434:T:C	43870434	C	ADD	1536	4.242	4.987	-5.533	14.02	0.8506	0.3951
14	14:43877384:G:A	43877384	A	ADD	1536	4.242	4.987	-5.533	14.02	0.8506	0.3951
14	14:43877739:T:C	43877739	C	ADD	1536	4.242	4.987	-5.533	14.02	0.8506	0.3951
14	14:43879230:A:G	43879230	G	ADD	1536	4.242	4.987	-5.533	14.02	0.8506	0.3951
14	14:43884495:C:G	43884495	G	ADD	1536	4.242	4.987	-5.533	14.02	0.8506	0.3951
14	14:87833216:G:C	87833216	C	ADD	1536	4.014	4.718	-5.234	13.26	0.8507	0.3951
15	15:27972055:G:A	27972055	A	ADD	1536	-3.641	4.28	-12.03	4.747	-0.8507	0.3951
15	15:91378285:G:A	91378285	A	ADD	1536	-7.157	8.414	-23.65	9.335	-0.8506	0.3951
15	15:91378412:A:G	91378412	G	ADD	1536	-7.157	8.414	-23.65	9.335	-0.8506	0.3951
15	15:91378630:A:G	91378630	G	ADD	1536	-7.157	8.414	-23.65	9.335	-0.8506	0.3951
15	15:91379000:T:C	91379000	C	ADD	1536	-7.157	8.414	-23.65	9.335	-0.8506	0.3951
21	21:30151028:C:T	30151028	T	ADD	1536	3.968	4.665	-5.175	13.11	0.8507	0.3951
21	21:30151139:A:G	30151139	G	ADD	1536	3.968	4.665	-5.175	13.11	0.8507	0.3951
1	1:5782727:G:A	5782727	A	ADD	1536	5.182	6.094	-6.761	17.13	0.8504	0.3952
1	1:20891826:A:G	20891826	G	ADD	1536	-5.925	6.967	-19.58	7.73	-0.8505	0.3952
1	1:207285705:T:G	207285705	G	ADD	1536	4.564	5.366	-5.953	15.08	0.8505	0.3952
1	1:211002395:T:C	211002395	C	ADD	1536	-4.756	5.592	-15.72	6.204	-0.8505	0.3952
2	2:2480424:C:T	2480424	C	ADD	1536	-3.674	4.32	-12.14	4.793	-0.8505	0.3952
2	2:2481344:C:G	2481344	C	ADD	1536	-3.674	4.32	-12.14	4.793	-0.8505	0.3952
2	2:2481746:A:G	2481746	A	ADD	1536	-3.674	4.32	-12.14	4.793	-0.8505	0.3952
2	2:2483626:T:G	2483626	T	ADD	1536	-3.674	4.32	-12.14	4.793	-0.8505	0.3952
2	2:2484170:T:A	2484170	T	ADD	1536	-3.674	4.32	-12.14	4.793	-0.8505	0.3952
2	2:2484255:T:C	2484255	T	ADD	1536	-3.674	4.32	-12.14	4.793	-0.8505	0.3952
2	2:2485202:T:C	2485202	T	ADD	1536	-3.674	4.32	-12.14	4.793	-0.8505	0.3952
2	2:2485203:T:G	2485203	T	ADD	1536	-3.674	4.32	-12.14	4.793	-0.8505	0.3952
2	2:19881127:G:A	19881127	A	ADD	1536	4.934	5.802	-6.438	16.31	0.8504	0.3952
3	3:85068146:A:G	85068146	G	ADD	1536	4.58	5.386	-5.975	15.14	0.8505	0.3952
3	3:85068970:A:G	85068970	G	ADD	1536	4.58	5.386	-5.975	15.14	0.8505	0.3952
4	4:54361795:C:T	54361795	T	ADD	1536	3.622	4.259	-4.725	11.97	0.8505	0.3952
4	4:72628003:C:T	72628003	T	ADD	1536	4.387	5.158	-5.722	14.5	0.8505	0.3952
4	4:72632406:C:T	72632406	T	ADD	1536	4.387	5.158	-5.722	14.5	0.8505	0.3952
4	4:72634383:A:G	72634383	G	ADD	1536	4.387	5.158	-5.722	14.5	0.8505	0.3952
4	4:101464062:G:A	101464062	A	ADD	1536	-4.089	4.808	-13.51	5.335	-0.8505	0.3952
5	5:9874939:A:G	9874939	A	ADD	1536	5.81	6.833	-7.581	19.2	0.8504	0.3952
5	5:78357612:G:A	78357612	A	ADD	1536	-5.168	6.076	-17.08	6.741	-0.8505	0.3952
5	5:128276557:C:T	128276557	T	ADD	1536	5.136	6.039	-6.7	16.97	0.8505	0.3952
6	6:7939671:A:C	7939671	C	ADD	1536	7.001	8.232	-9.133	23.13	0.8505	0.3952
6	6:16248275:A:T	16248275	T	ADD	1536	5.272	6.199	-6.878	17.42	0.8504	0.3952
6	6:82493252:A:G	82493252	G	ADD	1536	4.478	5.266	-5.843	14.8	0.8504	0.3952
6	6:89084901:A:C	89084901	C	ADD	1536	-5.783	6.8	-19.11	7.544	-0.8505	0.3952
6	6:103534855:A:G	103534855	G	ADD	1536	-4.34	5.103	-14.34	5.662	-0.8505	0.3952
6	6:131839747:G:T	131839747	T	ADD	1536	-5.085	5.98	-16.81	6.634	-0.8505	0.3952
8	8:4109064:G:C	4109064	G	ADD	1536	-3.616	4.252	-11.95	4.717	-0.8505	0.3952
8	8:4614553:A:G	4614553	A	ADD	1536	-3.852	4.529	-12.73	5.024	-0.8505	0.3952
8	8:10078085:A:T	10078085	T	ADD	1536	4.219	4.962	-5.505	13.94	0.8504	0.3952
8	8:10078612:G:T	10078612	T	ADD	1536	4.219	4.962	-5.505	13.94	0.8504	0.3952
8	8:11660136:C:T	11660136	T	ADD	1536	3.967	4.664	-5.175	13.11	0.8504	0.3952
8	8:14133587:T:G	14133587	G	ADD	1536	-4.733	5.565	-15.64	6.175	-0.8504	0.3952
8	8:32537393:T:A	32537393	A	ADD	1536	6.122	7.199	-7.988	20.23	0.8504	0.3952
8	8:90982425:C:T	90982425	T	ADD	1536	-4.546	5.345	-15.02	5.93	-0.8505	0.3952
9	9:105884526:T:C	105884526	C	ADD	1536	-4.033	4.743	-13.33	5.262	-0.8504	0.3952
10	10:85029143:A:G	85029143	A	ADD	1536	4.035	4.744	-5.263	13.33	0.8505	0.3952
11	11:120414838:C:T	120414838	T	ADD	1536	-4.038	4.747	-13.34	5.267	-0.8505	0.3952
11	11:120414850:A:C	120414850	C	ADD	1536	-4.038	4.747	-13.34	5.267	-0.8505	0.3952
11	11:125822425:T:C	125822425	C	ADD	1536	5.495	6.46	-7.167	18.16	0.8505	0.3952
12	12:74826350:A:G	74826350	G	ADD	1536	-5.921	6.961	-19.57	7.723	-0.8505	0.3952
13	13:61920056:A:C	61920056	C	ADD	1536	3.677	4.323	-4.797	12.15	0.8504	0.3952
13	13:99924368:C:T	99924368	T	ADD	1536	3.677	4.323	-4.795	12.15	0.8506	0.3952
14	14:33767044:A:T	33767044	A	ADD	1536	3.701	4.352	-4.828	12.23	0.8504	0.3952
14	14:49521265:C:T	49521265	T	ADD	1536	8.108	9.533	-10.58	26.79	0.8505	0.3952
14	14:49525253:C:A	49525253	A	ADD	1536	8.108	9.533	-10.58	26.79	0.8505	0.3952
14	14:49525378:C:T	49525378	T	ADD	1536	8.108	9.533	-10.58	26.79	0.8505	0.3952
14	14:49525792:G:C	49525792	C	ADD	1536	8.108	9.533	-10.58	26.79	0.8505	0.3952
14	14:105968583:C:G	105968583	G	ADD	1536	3.709	4.361	-4.838	12.26	0.8505	0.3952
14	14:105968585:A:C	105968585	C	ADD	1536	3.709	4.361	-4.838	12.26	0.8505	0.3952
14	14:105968595:T:C	105968595	C	ADD	1536	3.709	4.361	-4.838	12.26	0.8505	0.3952
14	14:105968616:A:G	105968616	G	ADD	1536	3.709	4.361	-4.838	12.26	0.8505	0.3952
14	14:105968621:A:G	105968621	G	ADD	1536	3.709	4.361	-4.838	12.26	0.8505	0.3952
16	16:8766774:A:G	8766774	G	ADD	1536	6.035	7.096	-7.873	19.94	0.8505	0.3952
18	18:22576025:A:G	22576025	A	ADD	1536	4.729	5.56	-6.169	15.63	0.8505	0.3952
18	18:43992798:A:G	43992798	G	ADD	1536	-6.367	7.486	-21.04	8.305	-0.8505	0.3952
18	18:48890901:G:A	48890901	A	ADD	1536	3.834	4.509	-5.003	12.67	0.8504	0.3952
18	18:48891886:G:A	48891886	A	ADD	1536	3.834	4.509	-5.003	12.67	0.8504	0.3952
18	18:72943863:G:A	72943863	A	ADD	1536	-3.873	4.553	-12.8	5.052	-0.8505	0.3952
18	18:72944024:T:C	72944024	C	ADD	1536	-3.873	4.553	-12.8	5.052	-0.8505	0.3952
19	19:33095463:A:G	33095463	G	ADD	1536	3.675	4.322	-4.795	12.15	0.8504	0.3952
19	19:33095557:A:G	33095557	G	ADD	1536	3.675	4.322	-4.795	12.15	0.8504	0.3952
19	19:33095636:A:G	33095636	G	ADD	1536	3.675	4.322	-4.795	12.15	0.8504	0.3952
19	19:33095733:G:A	33095733	A	ADD	1536	3.675	4.322	-4.795	12.15	0.8504	0.3952
19	19:33095750:G:A	33095750	A	ADD	1536	3.675	4.322	-4.795	12.15	0.8504	0.3952
1	1:22687701:T:C	22687701	C	ADD	1536	-3.7	4.352	-12.23	4.829	-0.8502	0.3953
1	1:193763292:A:G	193763292	A	ADD	1536	5.594	6.579	-7.301	18.49	0.8503	0.3953
1	1:200908260:G:A	200908260	A	ADD	1536	3.734	4.392	-4.874	12.34	0.8503	0.3953
2	2:171268865:A:G	171268865	G	ADD	1536	3.683	4.331	-4.806	12.17	0.8503	0.3953
3	3:39914881:G:A	39914881	A	ADD	1536	-7.186	8.452	-23.75	9.378	-0.8503	0.3953
3	3:39915171:T:C	39915171	C	ADD	1536	-7.186	8.452	-23.75	9.378	-0.8503	0.3953
3	3:96764094:G:T	96764094	T	ADD	1536	5.841	6.87	-7.624	19.31	0.8503	0.3953
3	3:132557288:T:C	132557288	C	ADD	1536	-4.876	5.735	-16.12	6.363	-0.8503	0.3953
3	3:132562404:G:A	132562404	A	ADD	1536	-4.876	5.735	-16.12	6.363	-0.8503	0.3953
4	4:162052526:T:C	162052526	C	ADD	1536	-4.61	5.421	-15.24	6.016	-0.8503	0.3953
4	4:164399719:C:A	164399719	A	ADD	1536	-6.267	7.371	-20.71	8.179	-0.8503	0.3953
5	5:1689056:A:G	1689056	G	ADD	1536	4.819	5.667	-6.288	15.92	0.8503	0.3953
5	5:1692198:C:T	1692198	T	ADD	1536	4.819	5.667	-6.288	15.92	0.8503	0.3953
5	5:5290942:G:A	5290942	G	ADD	1536	-3.603	4.237	-11.91	4.702	-0.8503	0.3953
5	5:14534994:G:A	14534994	A	ADD	1536	4.504	5.297	-5.879	14.89	0.8502	0.3953
5	5:32550128:A:G	32550128	G	ADD	1536	-5.152	6.059	-17.03	6.723	-0.8503	0.3953
5	5:80355777:C:T	80355777	T	ADD	1536	-3.731	4.388	-12.33	4.87	-0.8502	0.3953
5	5:126630016:C:T	126630016	T	ADD	1536	3.906	4.594	-5.098	12.91	0.8502	0.3953
5	5:126630948:T:A	126630948	A	ADD	1536	3.906	4.594	-5.098	12.91	0.8502	0.3953
6	6:1030502:G:A	1030502	A	ADD	1536	6.847	8.053	-8.937	22.63	0.8502	0.3953
6	6:8556367:C:T	8556367	T	ADD	1536	5.708	6.713	-7.449	18.87	0.8503	0.3953
6	6:8556837:G:A	8556837	A	ADD	1536	5.708	6.713	-7.449	18.87	0.8503	0.3953
6	6:8559485:C:T	8559485	T	ADD	1536	5.708	6.713	-7.449	18.87	0.8503	0.3953
6	6:32946849:G:T	32946849	T	ADD	1536	-4.654	5.474	-15.38	6.074	-0.8502	0.3953
6	6:92860714:A:T	92860714	A	ADD	1536	-3.703	4.356	-12.24	4.834	-0.8502	0.3953
6	6:169201891:C:T	169201891	T	ADD	1536	4.889	5.751	-6.382	16.16	0.8502	0.3953
7	7:10889319:T:A	10889319	T	ADD	1536	5.224	6.144	-6.817	17.27	0.8504	0.3953
7	7:10889618:G:T	10889618	G	ADD	1536	5.224	6.144	-6.817	17.27	0.8504	0.3953
7	7:10901308:G:A	10901308	G	ADD	1536	3.637	4.278	-4.747	12.02	0.8503	0.3953
7	7:75173180:A:G	75173180	A	ADD	1536	-4.159	4.891	-13.75	5.427	-0.8503	0.3953
7	7:136727451:G:A	136727451	G	ADD	1536	-4.052	4.765	-13.39	5.288	-0.8503	0.3953
8	8:4008645:T:C	4008645	C	ADD	1536	5.155	6.063	-6.727	17.04	0.8503	0.3953
8	8:8852379:C:T	8852379	T	ADD	1536	4.028	4.737	-5.256	13.31	0.8504	0.3953
8	8:8854411:C:T	8854411	T	ADD	1536	4.028	4.737	-5.256	13.31	0.8504	0.3953
8	8:13244554:A:T	13244554	T	ADD	1536	5.167	6.077	-6.744	17.08	0.8503	0.3953
8	8:13248489:G:A	13248489	A	ADD	1536	5.167	6.077	-6.744	17.08	0.8503	0.3953
8	8:63931196:G:A	63931196	A	ADD	1536	3.747	4.407	-4.891	12.39	0.8502	0.3953
8	8:63932672:G:A	63932672	A	ADD	1536	3.747	4.407	-4.891	12.39	0.8502	0.3953
8	8:63934382:G:A	63934382	A	ADD	1536	3.747	4.407	-4.891	12.39	0.8502	0.3953
8	8:63935335:G:A	63935335	A	ADD	1536	3.747	4.407	-4.891	12.39	0.8502	0.3953
8	8:63941958:G:A	63941958	A	ADD	1536	3.747	4.407	-4.891	12.39	0.8502	0.3953
8	8:63942038:A:T	63942038	T	ADD	1536	3.747	4.407	-4.891	12.39	0.8502	0.3953
8	8:63943175:T:C	63943175	C	ADD	1536	3.747	4.407	-4.891	12.39	0.8502	0.3953
8	8:63944316:G:A	63944316	A	ADD	1536	3.747	4.407	-4.891	12.39	0.8502	0.3953
9	9:38346579:T:C	38346579	C	ADD	1536	4.749	5.585	-6.198	15.7	0.8502	0.3953
9	9:82329240:A:C	82329240	A	ADD	1536	4.241	4.987	-5.534	14.02	0.8503	0.3953
10	10:33484266:T:C	33484266	C	ADD	1536	-5.227	6.147	-17.27	6.821	-0.8503	0.3953
11	11:93704049:A:G	93704049	G	ADD	1536	-4.397	5.171	-14.53	5.739	-0.8502	0.3953
11	11:93704731:T:C	93704731	C	ADD	1536	-4.397	5.171	-14.53	5.739	-0.8502	0.3953
11	11:93704937:G:A	93704937	A	ADD	1536	-4.397	5.171	-14.53	5.739	-0.8502	0.3953
11	11:93706695:A:G	93706695	G	ADD	1536	-4.397	5.171	-14.53	5.739	-0.8502	0.3953
11	11:93707752:A:T	93707752	T	ADD	1536	-4.397	5.171	-14.53	5.739	-0.8502	0.3953
11	11:93710455:T:C	93710455	C	ADD	1536	-4.397	5.171	-14.53	5.739	-0.8502	0.3953
11	11:93710531:A:G	93710531	G	ADD	1536	-4.397	5.171	-14.53	5.739	-0.8502	0.3953
11	11:93711042:A:G	93711042	G	ADD	1536	-4.397	5.171	-14.53	5.739	-0.8502	0.3953
11	11:93713613:T:A	93713613	A	ADD	1536	-4.397	5.171	-14.53	5.739	-0.8502	0.3953
11	11:93714389:C:G	93714389	G	ADD	1536	-4.397	5.171	-14.53	5.739	-0.8502	0.3953
11	11:93715704:T:C	93715704	C	ADD	1536	-4.397	5.171	-14.53	5.739	-0.8502	0.3953
11	11:93717552:G:A	93717552	A	ADD	1536	-4.397	5.171	-14.53	5.739	-0.8502	0.3953
11	11:93717927:T:G	93717927	G	ADD	1536	-4.397	5.171	-14.53	5.739	-0.8502	0.3953
11	11:93722579:C:T	93722579	T	ADD	1536	-4.397	5.171	-14.53	5.739	-0.8502	0.3953
11	11:93735997:T:C	93735997	C	ADD	1536	-4.397	5.171	-14.53	5.739	-0.8502	0.3953
11	11:93745951:G:T	93745951	T	ADD	1536	-4.397	5.171	-14.53	5.739	-0.8502	0.3953
12	12:5153147:C:T	5153147	C	ADD	1536	3.573	4.202	-4.663	11.81	0.8503	0.3953
14	14:54406065:C:T	54406065	T	ADD	1536	3.918	4.608	-5.113	12.95	0.8503	0.3953
14	14:54406388:A:T	54406388	T	ADD	1536	3.918	4.608	-5.113	12.95	0.8503	0.3953
14	14:67979713:G:A	67979713	A	ADD	1536	-3.697	4.348	-12.22	4.825	-0.8503	0.3953
14	14:67979845:A:G	67979845	G	ADD	1536	-3.697	4.348	-12.22	4.825	-0.8503	0.3953
15	15:51586893:G:A	51586893	A	ADD	1536	-4.872	5.73	-16.1	6.358	-0.8502	0.3953
15	15:92545284:C:T	92545284	T	ADD	1536	3.658	4.301	-4.773	12.09	0.8503	0.3953
17	17:39270023:C:A	39270023	A	ADD	1536	-4.637	5.454	-15.33	6.052	-0.8502	0.3953
17	17:39270872:C:G	39270872	G	ADD	1536	-4.637	5.454	-15.33	6.052	-0.8502	0.3953
17	17:39272045:G:T	39272045	T	ADD	1536	-4.637	5.454	-15.33	6.052	-0.8502	0.3953
17	17:39273500:G:T	39273500	T	ADD	1536	-4.637	5.454	-15.33	6.052	-0.8502	0.3953
17	17:39273795:G:A	39273795	A	ADD	1536	-4.637	5.454	-15.33	6.052	-0.8502	0.3953
17	17:39273998:A:G	39273998	G	ADD	1536	-4.637	5.454	-15.33	6.052	-0.8502	0.3953
17	17:39274006:A:C	39274006	C	ADD	1536	-4.637	5.454	-15.33	6.052	-0.8502	0.3953
17	17:39274777:A:T	39274777	T	ADD	1536	-4.637	5.454	-15.33	6.052	-0.8502	0.3953
17	17:39276061:G:T	39276061	T	ADD	1536	-4.637	5.454	-15.33	6.052	-0.8502	0.3953
17	17:39279538:G:A	39279538	A	ADD	1536	-4.637	5.454	-15.33	6.052	-0.8502	0.3953
17	17:39279841:G:A	39279841	A	ADD	1536	-4.637	5.454	-15.33	6.052	-0.8502	0.3953
17	17:39284222:G:A	39284222	A	ADD	1536	-4.637	5.454	-15.33	6.052	-0.8502	0.3953
18	18:57675858:A:G	57675858	A	ADD	1536	4.445	5.227	-5.8	14.69	0.8503	0.3953
19	19:1957827:G:A	1957827	A	ADD	1536	-4.592	5.401	-15.18	5.994	-0.8502	0.3953
20	20:14169136:T:C	14169136	C	ADD	1536	4.289	5.045	-5.598	14.18	0.8503	0.3953
20	20:18289740:A:T	18289740	T	ADD	1536	-5.573	6.554	-18.42	7.273	-0.8503	0.3953
20	20:20373968:G:T	20373968	T	ADD	1536	-4.623	5.437	-15.28	6.034	-0.8503	0.3953
21	21:21620911:A:G	21620911	G	ADD	1536	3.732	4.389	-4.87	12.33	0.8503	0.3953
2	2:14674159:C:T	14674159	C	ADD	1536	-3.736	4.395	-12.35	4.879	-0.85	0.3954
2	2:135182344:A:G	135182344	G	ADD	1536	5.683	6.685	-7.42	18.79	0.8501	0.3954
2	2:135183045:A:G	135183045	G	ADD	1536	5.683	6.685	-7.42	18.79	0.8501	0.3954
2	2:191869978:T:A	191869978	A	ADD	1536	5.204	6.122	-6.794	17.2	0.8502	0.3954
3	3:3859466:G:A	3859466	A	ADD	1536	-5.513	6.485	-18.22	7.198	-0.85	0.3954
3	3:77203157:C:T	77203157	T	ADD	1536	-3.879	4.563	-12.82	5.064	-0.8501	0.3954
3	3:157579641:C:T	157579641	T	ADD	1536	4.178	4.915	-5.456	13.81	0.85	0.3954
3	3:165138422:A:G	165138422	G	ADD	1536	-4.169	4.904	-13.78	5.442	-0.8502	0.3954
3	3:165138597:A:G	165138597	G	ADD	1536	-4.169	4.904	-13.78	5.442	-0.8502	0.3954
4	4:54463170:C:T	54463170	T	ADD	1536	4	4.705	-5.222	13.22	0.8501	0.3954
4	4:87062363:C:A	87062363	C	ADD	1536	-4.105	4.828	-13.57	5.358	-0.8502	0.3954
4	4:99448038:C:T	99448038	T	ADD	1536	-6.999	8.234	-23.14	9.139	-0.85	0.3954
4	4:109717952:T:C	109717952	C	ADD	1536	4.311	5.071	-5.629	14.25	0.85	0.3954
4	4:150924977:G:C	150924977	C	ADD	1536	5.105	6.004	-6.664	16.87	0.8501	0.3954
4	4:161316408:C:T	161316408	T	ADD	1536	-4.509	5.304	-14.9	5.886	-0.8501	0.3954
4	4:161325609:G:A	161325609	A	ADD	1536	-4.509	5.304	-14.9	5.886	-0.8501	0.3954
5	5:132704788:A:C	132704788	C	ADD	1536	5.262	6.19	-6.87	17.39	0.8501	0.3954
6	6:17022123:A:G	17022123	G	ADD	1536	-4.983	5.862	-16.47	6.505	-0.8502	0.3954
6	6:93898953:C:T	93898953	T	ADD	1536	7.172	8.437	-9.364	23.71	0.85	0.3954
6	6:105631149:G:A	105631149	A	ADD	1536	-4.861	5.719	-16.07	6.348	-0.85	0.3954
6	6:117814485:G:C	117814485	C	ADD	1536	-5.326	6.265	-17.6	6.952	-0.8502	0.3954
6	6:117816524:A:G	117816524	G	ADD	1536	-5.326	6.265	-17.6	6.952	-0.8502	0.3954
6	6:117818863:A:G	117818863	G	ADD	1536	-5.326	6.265	-17.6	6.952	-0.8502	0.3954
6	6:117821001:G:A	117821001	A	ADD	1536	-5.326	6.265	-17.6	6.952	-0.8502	0.3954
7	7:1054933:G:A	1054933	A	ADD	1536	4.161	4.894	-5.431	13.75	0.8502	0.3954
7	7:1055579:C:T	1055579	T	ADD	1536	4.161	4.894	-5.431	13.75	0.8502	0.3954
7	7:7285578:A:T	7285578	T	ADD	1536	4.677	5.501	-6.105	15.46	0.8502	0.3954
7	7:43588740:A:G	43588740	G	ADD	1536	4.09	4.811	-5.34	13.52	0.85	0.3954
7	7:44192203:A:G	44192203	G	ADD	1536	-3.542	4.167	-11.71	4.625	-0.8501	0.3954
7	7:97800993:A:C	97800993	C	ADD	1536	3.803	4.474	-4.965	12.57	0.8501	0.3954
8	8:15807042:T:G	15807042	G	ADD	1536	7.09	8.341	-9.258	23.44	0.8501	0.3954
8	8:17505733:A:C	17505733	A	ADD	1536	-3.736	4.395	-12.35	4.878	-0.8501	0.3954
8	8:86503161:A:G	86503161	G	ADD	1536	-3.668	4.315	-12.12	4.789	-0.85	0.3954
8	8:120231463:A:G	120231463	G	ADD	1536	-7.409	8.715	-24.49	9.673	-0.8501	0.3954
8	8:129258525:A:G	129258525	A	ADD	1536	3.579	4.21	-4.673	11.83	0.8501	0.3954
9	9:1281724:C:T	1281724	T	ADD	1536	-4.384	5.157	-14.49	5.724	-0.85	0.3954
9	9:9030732:A:G	9030732	A	ADD	1536	3.691	4.341	-4.818	12.2	0.8501	0.3954
10	10:118381212:A:C	118381212	C	ADD	1536	4.225	4.97	-5.516	13.97	0.8501	0.3954
11	11:17406588:A:G	17406588	A	ADD	1536	-3.641	4.283	-12.04	4.753	-0.8501	0.3954
11	11:38604480:T:C	38604480	T	ADD	1536	3.594	4.227	-4.692	11.88	0.8501	0.3954
11	11:47909313:C:T	47909313	T	ADD	1536	-3.8	4.47	-12.56	4.961	-0.8501	0.3954
12	12:19412548:A:G	19412548	A	ADD	1536	3.589	4.222	-4.686	11.87	0.8501	0.3954
12	12:53355587:C:T	53355587	T	ADD	1536	-4.428	5.209	-14.64	5.782	-0.85	0.3954
12	12:114762179:C:A	114762179	A	ADD	1536	-3.969	4.669	-13.12	5.183	-0.85	0.3954
13	13:67239243:T:C	67239243	C	ADD	1536	-3.639	4.281	-12.03	4.751	-0.8501	0.3954
13	13:84177957:A:G	84177957	G	ADD	1536	-4.258	5.008	-14.07	5.558	-0.8501	0.3954
13	13:84178012:C:T	84178012	T	ADD	1536	-4.258	5.008	-14.07	5.558	-0.8501	0.3954
13	13:84178045:T:C	84178045	C	ADD	1536	-4.258	5.008	-14.07	5.558	-0.8501	0.3954
13	13:99785475:G:T	99785475	T	ADD	1536	-3.829	4.504	-12.66	4.998	-0.8502	0.3954
13	13:99785591:A:G	99785591	G	ADD	1536	-3.829	4.504	-12.66	4.998	-0.8502	0.3954
15	15:58692617:G:C	58692617	C	ADD	1536	3.824	4.498	-4.992	12.64	0.8501	0.3954
15	15:58692681:C:T	58692681	T	ADD	1536	3.824	4.498	-4.992	12.64	0.8501	0.3954
15	15:86858061:A:T	86858061	A	ADD	1536	-3.637	4.279	-12.02	4.748	-0.8501	0.3954
16	16:490645:A:G	490645	A	ADD	1536	-3.706	4.36	-12.25	4.839	-0.85	0.3954
17	17:56301684:G:C	56301684	C	ADD	1536	6.209	7.303	-8.105	20.52	0.8501	0.3954
17	17:56313005:C:G	56313005	G	ADD	1536	6.209	7.303	-8.105	20.52	0.8501	0.3954
18	18:33391220:A:G	33391220	G	ADD	1536	-3.924	4.617	-12.97	5.124	-0.85	0.3954
18	18:37587230:C:T	37587230	T	ADD	1536	4.607	5.419	-6.015	15.23	0.85	0.3954
18	18:65011229:A:G	65011229	G	ADD	1536	4.684	5.51	-6.116	15.48	0.8501	0.3954
19	19:40626676:G:A	40626676	A	ADD	1536	-4.276	5.03	-14.13	5.583	-0.8501	0.3954
20	20:19373255:T:C	19373255	C	ADD	1536	-3.564	4.193	-11.78	4.654	-0.8501	0.3954
21	21:42092530:A:C	42092530	C	ADD	1536	-6.047	7.113	-19.99	7.895	-0.8501	0.3954
1	1:58574925:G:A	58574925	A	ADD	1536	-3.703	4.357	-12.24	4.836	-0.8499	0.3955
1	1:99124995:G:A	99124995	A	ADD	1536	-4.112	4.838	-13.59	5.371	-0.8499	0.3955
2	2:51718820:C:T	51718820	T	ADD	1536	3.764	4.429	-4.916	12.44	0.8499	0.3955
3	3:34936297:A:G	34936297	G	ADD	1536	-5.274	6.205	-17.43	6.887	-0.85	0.3955
3	3:135270243:G:A	135270243	A	ADD	1536	3.941	4.636	-5.146	13.03	0.85	0.3955
4	4:22860785:A:G	22860785	G	ADD	1536	-4.082	4.802	-13.49	5.33	-0.85	0.3955
4	4:180891330:C:A	180891330	A	ADD	1536	3.573	4.204	-4.666	11.81	0.8499	0.3955
4	4:185091265:G:A	185091265	A	ADD	1536	6.362	7.485	-8.308	21.03	0.85	0.3955
5	5:40490790:G:A	40490790	A	ADD	1536	-4.258	5.01	-14.08	5.561	-0.8499	0.3955
5	5:72336825:A:T	72336825	T	ADD	1536	-3.828	4.505	-12.66	5.001	-0.8498	0.3955
5	5:72337813:A:G	72337813	G	ADD	1536	-3.828	4.505	-12.66	5.001	-0.8498	0.3955
5	5:72344070:A:G	72344070	G	ADD	1536	-3.828	4.505	-12.66	5.001	-0.8498	0.3955
5	5:72350290:A:T	72350290	T	ADD	1536	-3.828	4.505	-12.66	5.001	-0.8498	0.3955
5	5:72351633:G:A	72351633	A	ADD	1536	-3.828	4.505	-12.66	5.001	-0.8498	0.3955
5	5:72352768:C:T	72352768	T	ADD	1536	-3.828	4.505	-12.66	5.001	-0.8498	0.3955
5	5:77177468:G:A	77177468	A	ADD	1536	-3.582	4.215	-11.84	4.678	-0.85	0.3955
5	5:162525783:A:T	162525783	T	ADD	1536	3.742	4.403	-4.888	12.37	0.8499	0.3955
6	6:54503294:A:G	54503294	G	ADD	1536	3.72	4.377	-4.858	12.3	0.85	0.3955
6	6:54505241:C:A	54505241	A	ADD	1536	3.72	4.377	-4.858	12.3	0.85	0.3955
6	6:54505481:A:G	54505481	G	ADD	1536	3.72	4.377	-4.858	12.3	0.85	0.3955
6	6:54506838:A:C	54506838	C	ADD	1536	3.72	4.377	-4.858	12.3	0.85	0.3955
6	6:166964066:G:A	166964066	A	ADD	1536	-3.902	4.591	-12.9	5.096	-0.8499	0.3955
7	7:25783071:A:G	25783071	G	ADD	1536	-5.088	5.986	-16.82	6.644	-0.85	0.3955
7	7:75592925:T:C	75592925	C	ADD	1536	-3.615	4.254	-11.95	4.722	-0.8499	0.3955
7	7:134489431:G:A	134489431	G	ADD	1536	-7.589	8.928	-25.09	9.91	-0.85	0.3955
8	8:3875625:G:A	3875625	A	ADD	1536	5.601	6.59	-7.316	18.52	0.8499	0.3955
8	8:3877398:C:G	3877398	G	ADD	1536	5.601	6.59	-7.316	18.52	0.8499	0.3955
8	8:3877577:G:A	3877577	A	ADD	1536	5.601	6.59	-7.316	18.52	0.8499	0.3955
8	8:3878184:G:A	3878184	A	ADD	1536	5.601	6.59	-7.316	18.52	0.8499	0.3955
8	8:3881483:C:A	3881483	A	ADD	1536	5.601	6.59	-7.316	18.52	0.8499	0.3955
8	8:17178050:T:A	17178050	A	ADD	1536	3.968	4.669	-5.183	13.12	0.8499	0.3955
8	8:17390434:A:T	17390434	T	ADD	1536	-6.274	7.382	-20.74	8.195	-0.8499	0.3955
8	8:117209548:A:G	117209548	G	ADD	1536	3.558	4.186	-4.647	11.76	0.85	0.3955
9	9:3754515:C:A	3754515	A	ADD	1536	-3.609	4.247	-11.93	4.714	-0.8499	0.3955
9	9:3754894:T:C	3754894	C	ADD	1536	-3.609	4.247	-11.93	4.714	-0.8499	0.3955
9	9:3755135:A:G	3755135	G	ADD	1536	-3.609	4.247	-11.93	4.714	-0.8499	0.3955
11	11:75345795:C:G	75345795	G	ADD	1536	5.114	6.017	-6.68	16.91	0.8499	0.3955
12	12:30154922:C:T	30154922	T	ADD	1536	4.057	4.773	-5.298	13.41	0.85	0.3955
12	12:45146412:C:A	45146412	A	ADD	1536	-3.597	4.233	-11.89	4.699	-0.8499	0.3955
13	13:30576958:A:G	30576958	G	ADD	1536	-4.644	5.464	-15.35	6.065	-0.85	0.3955
13	13:105125115:A:G	105125115	G	ADD	1536	-7.026	8.267	-23.23	9.177	-0.8499	0.3955
13	13:105126208:A:G	105126208	G	ADD	1536	-7.026	8.267	-23.23	9.177	-0.8499	0.3955
13	13:105128316:A:T	105128316	T	ADD	1536	-7.026	8.267	-23.23	9.177	-0.8499	0.3955
13	13:105132601:G:C	105132601	C	ADD	1536	-7.026	8.267	-23.23	9.177	-0.8499	0.3955
14	14:21042555:A:G	21042555	G	ADD	1536	8.016	9.43	-10.47	26.5	0.85	0.3955
15	15:94031287:G:C	94031287	C	ADD	1536	4.104	4.828	-5.359	13.57	0.85	0.3955
16	16:6715749:C:G	6715749	C	ADD	1536	-3.708	4.362	-12.26	4.842	-0.85	0.3955
16	16:6715992:C:A	6715992	C	ADD	1536	-3.708	4.362	-12.26	4.842	-0.85	0.3955
16	16:54046937:A:G	54046937	G	ADD	1536	-3.597	4.232	-11.89	4.698	-0.8499	0.3955
16	16:54047150:C:T	54047150	T	ADD	1536	-3.597	4.232	-11.89	4.698	-0.8499	0.3955
16	16:54049153:T:C	54049153	C	ADD	1536	-3.597	4.232	-11.89	4.698	-0.8499	0.3955
16	16:54049665:C:T	54049665	T	ADD	1536	-3.597	4.232	-11.89	4.698	-0.8499	0.3955
16	16:54050252:G:T	54050252	T	ADD	1536	-3.597	4.232	-11.89	4.698	-0.8499	0.3955
16	16:54050480:T:C	54050480	C	ADD	1536	-3.597	4.232	-11.89	4.698	-0.8499	0.3955
16	16:54051489:T:A	54051489	A	ADD	1536	-3.597	4.232	-11.89	4.698	-0.8499	0.3955
16	16:54052085:G:A	54052085	A	ADD	1536	-3.597	4.232	-11.89	4.698	-0.8499	0.3955
18	18:34655203:T:C	34655203	C	ADD	1536	-6.028	7.091	-19.93	7.871	-0.85	0.3955
18	18:61783666:A:G	61783666	G	ADD	1536	5.511	6.484	-7.198	18.22	0.8499	0.3955
21	21:17010296:A:G	17010296	A	ADD	1536	-4.701	5.531	-15.54	6.139	-0.85	0.3955
21	21:22335217:G:A	22335217	A	ADD	1536	4.51	5.307	-5.891	14.91	0.8498	0.3955
21	21:22340108:A:G	22340108	G	ADD	1536	4.51	5.307	-5.891	14.91	0.8498	0.3955
21	21:22779487:C:G	22779487	G	ADD	1536	3.884	4.57	-5.073	12.84	0.8499	0.3955
21	21:22781348:A:T	22781348	T	ADD	1536	3.884	4.57	-5.073	12.84	0.8499	0.3955
1	1:40891138:G:A	40891138	A	ADD	1536	-4.055	4.772	-13.41	5.297	-0.8498	0.3956
1	1:203568199:C:G	203568199	G	ADD	1536	-5.443	6.405	-18	7.111	-0.8498	0.3956
1	1:203568430:C:T	203568430	T	ADD	1536	-5.443	6.405	-18	7.111	-0.8498	0.3956
1	1:203568470:C:G	203568470	G	ADD	1536	-5.443	6.405	-18	7.111	-0.8498	0.3956
1	1:203568810:G:A	203568810	A	ADD	1536	-5.443	6.405	-18	7.111	-0.8498	0.3956
1	1:203568986:C:T	203568986	T	ADD	1536	-5.443	6.405	-18	7.111	-0.8498	0.3956
1	1:203569007:G:A	203569007	A	ADD	1536	-5.443	6.405	-18	7.111	-0.8498	0.3956
1	1:203569066:T:C	203569066	C	ADD	1536	-5.443	6.405	-18	7.111	-0.8498	0.3956
1	1:203569595:A:G	203569595	G	ADD	1536	-5.443	6.405	-18	7.111	-0.8498	0.3956
1	1:203569871:A:G	203569871	G	ADD	1536	-5.443	6.405	-18	7.111	-0.8498	0.3956
1	1:203570262:T:C	203570262	C	ADD	1536	-5.443	6.405	-18	7.111	-0.8498	0.3956
1	1:203570372:T:C	203570372	C	ADD	1536	-5.443	6.405	-18	7.111	-0.8498	0.3956
1	1:203570538:A:G	203570538	G	ADD	1536	-5.443	6.405	-18	7.111	-0.8498	0.3956
1	1:203570719:T:G	203570719	G	ADD	1536	-5.443	6.405	-18	7.111	-0.8498	0.3956
1	1:203570948:T:C	203570948	C	ADD	1536	-5.443	6.405	-18	7.111	-0.8498	0.3956
2	2:39761367:C:G	39761367	G	ADD	1536	5.596	6.586	-7.312	18.5	0.8497	0.3956
2	2:56522950:A:T	56522950	T	ADD	1536	-3.672	4.321	-12.14	4.797	-0.8498	0.3956
2	2:57324977:G:A	57324977	A	ADD	1536	-5.137	6.045	-16.99	6.712	-0.8497	0.3956
2	2:135341200:A:G	135341200	G	ADD	1536	-3.667	4.316	-12.13	4.791	-0.8497	0.3956
2	2:164100826:C:A	164100826	A	ADD	1536	6.223	7.325	-8.133	20.58	0.8497	0.3956
2	2:164105592:G:A	164105592	A	ADD	1536	6.223	7.325	-8.133	20.58	0.8497	0.3956
2	2:164105621:C:T	164105621	T	ADD	1536	6.223	7.325	-8.133	20.58	0.8497	0.3956
3	3:119921953:C:T	119921953	T	ADD	1536	5.499	6.471	-7.184	18.18	0.8498	0.3956
3	3:121440197:A:C	121440197	C	ADD	1536	-6.411	7.545	-21.2	8.376	-0.8498	0.3956
4	4:20515989:C:T	20515989	T	ADD	1536	-4.216	4.961	-13.94	5.508	-0.8497	0.3956
4	4:20516180:A:G	20516180	G	ADD	1536	-4.216	4.961	-13.94	5.508	-0.8497	0.3956
4	4:20516341:T:C	20516341	C	ADD	1536	-4.216	4.961	-13.94	5.508	-0.8497	0.3956
4	4:30597133:T:C	30597133	C	ADD	1536	3.634	4.276	-4.747	12.01	0.8498	0.3956
4	4:30597620:A:G	30597620	G	ADD	1536	3.634	4.276	-4.747	12.01	0.8498	0.3956
4	4:70367399:T:C	70367399	T	ADD	1536	4.225	4.973	-5.521	13.97	0.8497	0.3956
4	4:70372905:A:T	70372905	A	ADD	1536	4.225	4.973	-5.521	13.97	0.8497	0.3956
4	4:70372955:C:T	70372955	C	ADD	1536	4.225	4.973	-5.521	13.97	0.8497	0.3956
4	4:70374584:T:A	70374584	T	ADD	1536	4.225	4.973	-5.521	13.97	0.8497	0.3956
4	4:70374588:A:C	70374588	A	ADD	1536	4.225	4.973	-5.521	13.97	0.8497	0.3956
4	4:70375691:G:A	70375691	G	ADD	1536	4.225	4.973	-5.521	13.97	0.8497	0.3956
4	4:70376112:T:C	70376112	T	ADD	1536	4.225	4.973	-5.521	13.97	0.8497	0.3956
5	5:120363673:T:C	120363673	C	ADD	1536	-5.232	6.157	-17.3	6.835	-0.8498	0.3956
6	6:28018944:G:A	28018944	A	ADD	1536	-6.405	7.537	-21.18	8.368	-0.8498	0.3956
6	6:28022215:T:C	28022215	C	ADD	1536	-6.405	7.537	-21.18	8.368	-0.8498	0.3956
6	6:40354006:A:G	40354006	A	ADD	1536	-3.665	4.312	-12.12	4.787	-0.8498	0.3956
6	6:49696894:G:A	49696894	A	ADD	1536	3.983	4.687	-5.204	13.17	0.8497	0.3956
6	6:51310615:G:A	51310615	A	ADD	1536	3.513	4.135	-4.591	11.62	0.8497	0.3956
6	6:51316546:T:C	51316546	C	ADD	1536	3.513	4.135	-4.591	11.62	0.8497	0.3956
6	6:51317602:A:G	51317602	G	ADD	1536	3.513	4.135	-4.591	11.62	0.8497	0.3956
6	6:55033757:T:C	55033757	T	ADD	1536	4.777	5.622	-6.241	15.8	0.8497	0.3956
6	6:73900091:A:G	73900091	G	ADD	1536	-6.54	7.697	-21.62	8.545	-0.8497	0.3956
6	6:151225565:G:A	151225565	A	ADD	1536	-4.43	5.213	-14.65	5.787	-0.8498	0.3956
7	7:75606109:G:A	75606109	A	ADD	1536	3.761	4.426	-4.915	12.44	0.8497	0.3956
7	7:96979185:G:A	96979185	A	ADD	1536	-3.703	4.358	-12.25	4.839	-0.8497	0.3956
7	7:96980260:T:C	96980260	C	ADD	1536	-3.703	4.358	-12.25	4.839	-0.8497	0.3956
7	7:96980328:A:G	96980328	G	ADD	1536	-3.703	4.358	-12.25	4.839	-0.8497	0.3956
7	7:96980463:G:A	96980463	A	ADD	1536	-3.703	4.358	-12.25	4.839	-0.8497	0.3956
7	7:96980686:A:G	96980686	G	ADD	1536	-3.703	4.358	-12.25	4.839	-0.8497	0.3956
7	7:96980859:A:G	96980859	G	ADD	1536	-3.703	4.358	-12.25	4.839	-0.8497	0.3956
7	7:96981350:G:A	96981350	A	ADD	1536	-3.703	4.358	-12.25	4.839	-0.8497	0.3956
7	7:96981468:C:T	96981468	T	ADD	1536	-3.703	4.358	-12.25	4.839	-0.8497	0.3956
7	7:96981663:C:G	96981663	G	ADD	1536	-3.703	4.358	-12.25	4.839	-0.8497	0.3956
7	7:96981864:C:A	96981864	A	ADD	1536	-3.703	4.358	-12.25	4.839	-0.8497	0.3956
7	7:96981954:A:C	96981954	C	ADD	1536	-3.703	4.358	-12.25	4.839	-0.8497	0.3956
7	7:96982081:C:G	96982081	G	ADD	1536	-3.703	4.358	-12.25	4.839	-0.8497	0.3956
7	7:132152454:G:A	132152454	A	ADD	1536	3.993	4.699	-5.217	13.2	0.8497	0.3956
7	7:157819878:A:G	157819878	A	ADD	1536	4.155	4.89	-5.43	13.74	0.8497	0.3956
8	8:2098314:C:T	2098314	T	ADD	1536	-4.36	5.13	-14.41	5.695	-0.8498	0.3956
8	8:72554709:T:C	72554709	C	ADD	1536	7.169	8.436	-9.365	23.7	0.8498	0.3956
9	9:95889160:T:C	95889160	C	ADD	1536	4.13	4.861	-5.397	13.66	0.8497	0.3956
10	10:12834796:C:T	12834796	C	ADD	1536	-3.633	4.276	-12.01	4.747	-0.8497	0.3956
10	10:12835069:C:T	12835069	C	ADD	1536	-3.633	4.276	-12.01	4.747	-0.8497	0.3956
10	10:12835117:T:A	12835117	T	ADD	1536	-3.633	4.276	-12.01	4.747	-0.8497	0.3956
10	10:12835263:A:G	12835263	A	ADD	1536	-3.633	4.276	-12.01	4.747	-0.8497	0.3956
10	10:12835383:G:A	12835383	G	ADD	1536	-3.633	4.276	-12.01	4.747	-0.8497	0.3956
10	10:12835588:G:A	12835588	G	ADD	1536	-3.633	4.276	-12.01	4.747	-0.8497	0.3956
10	10:18511623:T:G	18511623	G	ADD	1536	3.671	4.32	-4.795	12.14	0.8498	0.3956
11	11:107834123:G:A	107834123	A	ADD	1536	-4.703	5.535	-15.55	6.145	-0.8497	0.3956
11	11:128371441:A:G	128371441	G	ADD	1536	-3.632	4.275	-12.01	4.746	-0.8497	0.3956
12	12:19676585:C:T	19676585	T	ADD	1536	4.081	4.802	-5.332	13.49	0.8497	0.3956
12	12:39063083:T:A	39063083	A	ADD	1536	5.152	6.063	-6.731	17.03	0.8498	0.3956
12	12:39065607:C:T	39065607	T	ADD	1536	5.152	6.063	-6.731	17.03	0.8498	0.3956
13	13:53678548:C:T	53678548	T	ADD	1536	4.779	5.624	-6.244	15.8	0.8498	0.3956
13	13:53681403:A:G	53681403	G	ADD	1536	4.779	5.624	-6.244	15.8	0.8498	0.3956
13	13:73035759:G:A	73035759	A	ADD	1536	3.927	4.622	-5.131	12.99	0.8498	0.3956
13	13:83431307:G:A	83431307	A	ADD	1536	4.537	5.339	-5.928	15	0.8497	0.3956
13	13:83809699:C:T	83809699	T	ADD	1536	4.167	4.903	-5.443	13.78	0.8498	0.3956
14	14:61780215:G:T	61780215	T	ADD	1536	5.067	5.963	-6.621	16.75	0.8497	0.3956
14	14:75904660:A:G	75904660	A	ADD	1536	-3.823	4.499	-12.64	4.995	-0.8497	0.3956
15	15:52983741:G:A	52983741	A	ADD	1536	3.912	4.603	-5.111	12.93	0.8498	0.3956
15	15:84295285:A:G	84295285	G	ADD	1536	3.895	4.584	-5.089	12.88	0.8498	0.3956
15	15:84295301:A:G	84295301	G	ADD	1536	3.895	4.584	-5.089	12.88	0.8498	0.3956
16	16:53024566:A:G	53024566	A	ADD	1536	-7.7	9.062	-25.46	10.06	-0.8497	0.3956
16	16:80641397:G:A	80641397	A	ADD	1536	3.735	4.396	-4.88	12.35	0.8498	0.3956
18	18:13846556:G:C	13846556	C	ADD	1536	-4.3	5.061	-14.22	5.619	-0.8497	0.3956
18	18:20646281:A:G	20646281	A	ADD	1536	3.619	4.259	-4.728	11.97	0.8498	0.3956
18	18:20782264:G:T	20782264	T	ADD	1536	-4.926	5.798	-16.29	6.438	-0.8497	0.3956
18	18:31411480:T:C	31411480	C	ADD	1536	-3.726	4.384	-12.32	4.867	-0.8498	0.3956
1	1:66129022:A:C	66129022	C	ADD	1536	-6.452	7.595	-21.34	8.434	-0.8495	0.3957
1	1:98873281:A:G	98873281	G	ADD	1536	3.796	4.468	-4.961	12.55	0.8496	0.3957
1	1:204698569:A:G	204698569	G	ADD	1536	-4.75	5.591	-15.71	6.208	-0.8497	0.3957
1	1:243894782:A:G	243894782	A	ADD	1536	4.167	4.904	-5.445	13.78	0.8496	0.3957
2	2:52914008:T:C	52914008	C	ADD	1536	4.043	4.759	-5.284	13.37	0.8496	0.3957
2	2:59762594:C:A	59762594	C	ADD	1536	-3.583	4.217	-11.85	4.683	-0.8496	0.3957
3	3:5478213:T:C	5478213	C	ADD	1536	3.621	4.262	-4.732	11.97	0.8496	0.3957
3	3:98176806:C:T	98176806	T	ADD	1536	-5.765	6.785	-19.06	7.534	-0.8496	0.3957
3	3:134778492:G:A	134778492	A	ADD	1536	5.555	6.539	-7.26	18.37	0.8496	0.3957
3	3:156209054:A:C	156209054	C	ADD	1536	-8.245	9.705	-27.27	10.78	-0.8495	0.3957
5	5:124616114:G:C	124616114	C	ADD	1536	5.534	6.515	-7.234	18.3	0.8495	0.3957
6	6:15234787:T:C	15234787	C	ADD	1536	-6.982	8.219	-23.09	9.127	-0.8495	0.3957
6	6:31098832:G:A	31098832	G	ADD	1536	-5.891	6.934	-19.48	7.7	-0.8495	0.3957
6	6:70802259:G:A	70802259	A	ADD	1536	3.747	4.41	-4.896	12.39	0.8496	0.3957
6	6:85627540:C:T	85627540	T	ADD	1536	-3.644	4.289	-12.05	4.762	-0.8496	0.3957
6	6:107423541:G:C	107423541	C	ADD	1536	4.503	5.3	-5.884	14.89	0.8496	0.3957
6	6:153398700:G:T	153398700	T	ADD	1536	-3.96	4.661	-13.09	5.175	-0.8496	0.3957
6	6:153399195:G:A	153399195	A	ADD	1536	-3.96	4.661	-13.09	5.175	-0.8496	0.3957
6	6:153399655:T:C	153399655	C	ADD	1536	-3.96	4.661	-13.09	5.175	-0.8496	0.3957
6	6:153400279:T:A	153400279	A	ADD	1536	-3.96	4.661	-13.09	5.175	-0.8496	0.3957
6	6:153400305:C:T	153400305	T	ADD	1536	-3.96	4.661	-13.09	5.175	-0.8496	0.3957
6	6:153401046:T:G	153401046	G	ADD	1536	-3.96	4.661	-13.09	5.175	-0.8496	0.3957
6	6:153402477:G:A	153402477	A	ADD	1536	-3.96	4.661	-13.09	5.175	-0.8496	0.3957
6	6:153402698:C:T	153402698	T	ADD	1536	-3.96	4.661	-13.09	5.175	-0.8496	0.3957
6	6:153402830:A:G	153402830	G	ADD	1536	-3.96	4.661	-13.09	5.175	-0.8496	0.3957
6	6:153403812:A:C	153403812	C	ADD	1536	-3.96	4.661	-13.09	5.175	-0.8496	0.3957
6	6:153403820:T:C	153403820	C	ADD	1536	-3.96	4.661	-13.09	5.175	-0.8496	0.3957
6	6:153404161:T:C	153404161	C	ADD	1536	-3.96	4.661	-13.09	5.175	-0.8496	0.3957
6	6:153404237:C:A	153404237	A	ADD	1536	-3.96	4.661	-13.09	5.175	-0.8496	0.3957
6	6:153404250:A:G	153404250	G	ADD	1536	-3.96	4.661	-13.09	5.175	-0.8496	0.3957
7	7:7885705:G:A	7885705	A	ADD	1536	-4.864	5.726	-16.09	6.358	-0.8495	0.3957
7	7:21157112:T:G	21157112	T	ADD	1536	3.59	4.226	-4.692	11.87	0.8495	0.3957
8	8:18000028:G:C	18000028	G	ADD	1536	3.824	4.501	-4.998	12.65	0.8496	0.3957
9	9:20260160:A:G	20260160	A	ADD	1536	-4.43	5.215	-14.65	5.791	-0.8495	0.3957
9	9:34637690:T:G	34637690	G	ADD	1536	-3.722	4.381	-12.31	4.864	-0.8496	0.3957
10	10:67987709:A:T	67987709	T	ADD	1536	-4.073	4.795	-13.47	5.324	-0.8495	0.3957
10	10:67995480:A:C	67995480	C	ADD	1536	-4.073	4.795	-13.47	5.324	-0.8495	0.3957
10	10:73054964:G:A	73054964	A	ADD	1536	6.073	7.148	-7.938	20.08	0.8495	0.3957
10	10:112774691:G:A	112774691	A	ADD	1536	-6.302	7.418	-20.84	8.237	-0.8495	0.3957
11	11:5404684:C:A	5404684	A	ADD	1536	-3.573	4.205	-11.82	4.669	-0.8496	0.3957
11	11:24858949:C:T	24858949	T	ADD	1536	-5.255	6.186	-17.38	6.868	-0.8496	0.3957
11	11:24859088:T:C	24859088	C	ADD	1536	-5.255	6.186	-17.38	6.868	-0.8496	0.3957
11	11:115232877:G:A	115232877	A	ADD	1536	-3.581	4.215	-11.84	4.68	-0.8496	0.3957
12	12:21227902:A:G	21227902	G	ADD	1536	3.62	4.261	-4.732	11.97	0.8496	0.3957
12	12:21228781:G:A	21228781	A	ADD	1536	3.62	4.261	-4.732	11.97	0.8496	0.3957
12	12:21229958:T:G	21229958	G	ADD	1536	3.62	4.261	-4.732	11.97	0.8496	0.3957
12	12:21230296:A:G	21230296	G	ADD	1536	3.62	4.261	-4.732	11.97	0.8496	0.3957
12	12:21231767:T:C	21231767	C	ADD	1536	3.62	4.261	-4.732	11.97	0.8496	0.3957
12	12:127102038:A:C	127102038	C	ADD	1536	6.447	7.589	-8.427	21.32	0.8495	0.3957
13	13:73044699:A:T	73044699	T	ADD	1536	3.606	4.244	-4.712	11.92	0.8497	0.3957
13	13:73045138:T:C	73045138	C	ADD	1536	3.606	4.244	-4.712	11.92	0.8497	0.3957
13	13:73045200:T:C	73045200	C	ADD	1536	3.606	4.244	-4.712	11.92	0.8497	0.3957
13	13:76583105:T:C	76583105	C	ADD	1536	-4.407	5.188	-14.57	5.761	-0.8495	0.3957
13	13:90471302:G:A	90471302	A	ADD	1536	3.589	4.225	-4.691	11.87	0.8495	0.3957
13	13:109992073:G:T	109992073	T	ADD	1536	4.074	4.795	-5.324	13.47	0.8496	0.3957
14	14:72257309:A:G	72257309	G	ADD	1536	3.773	4.441	-4.932	12.48	0.8495	0.3957
16	16:9706289:C:A	9706289	A	ADD	1536	7.533	8.867	-9.846	24.91	0.8495	0.3957
16	16:9706290:A:G	9706290	G	ADD	1536	7.533	8.867	-9.846	24.91	0.8495	0.3957
16	16:9710798:C:A	9710798	A	ADD	1536	7.533	8.867	-9.846	24.91	0.8495	0.3957
16	16:63935686:A:G	63935686	A	ADD	1536	-3.61	4.249	-11.94	4.718	-0.8495	0.3957
16	16:86817240:A:C	86817240	C	ADD	1536	3.655	4.302	-4.776	12.09	0.8496	0.3957
18	18:7063532:G:A	7063532	A	ADD	1536	3.478	4.094	-4.545	11.5	0.8496	0.3957
22	22:49059945:C:T	49059945	T	ADD	1536	4.526	5.327	-5.915	14.97	0.8496	0.3957
2	2:14012627:T:C	14012627	C	ADD	1536	4.641	5.464	-6.068	15.35	0.8493	0.3958
2	2:14013299:A:G	14013299	G	ADD	1536	4.641	5.464	-6.068	15.35	0.8493	0.3958
2	2:14013576:T:A	14013576	A	ADD	1536	4.641	5.464	-6.068	15.35	0.8493	0.3958
2	2:14015396:C:T	14015396	T	ADD	1536	4.641	5.464	-6.068	15.35	0.8493	0.3958
2	2:14015598:G:A	14015598	A	ADD	1536	4.641	5.464	-6.068	15.35	0.8493	0.3958
2	2:14016047:G:A	14016047	A	ADD	1536	4.641	5.464	-6.068	15.35	0.8493	0.3958
2	2:242055156:G:A	242055156	A	ADD	1536	5.862	6.902	-7.666	19.39	0.8493	0.3958
3	3:67325458:G:C	67325458	C	ADD	1536	-3.899	4.59	-12.9	5.098	-0.8493	0.3958
3	3:76358868:G:T	76358868	T	ADD	1536	-3.591	4.227	-11.88	4.694	-0.8494	0.3958
3	3:87174636:G:A	87174636	G	ADD	1536	3.708	4.366	-4.848	12.27	0.8494	0.3958
3	3:87175728:C:G	87175728	C	ADD	1536	3.708	4.366	-4.848	12.27	0.8494	0.3958
3	3:87176681:G:A	87176681	G	ADD	1536	3.708	4.366	-4.848	12.27	0.8494	0.3958
3	3:116001616:A:C	116001616	C	ADD	1536	5.267	6.201	-6.887	17.42	0.8494	0.3958
4	4:58143722:C:A	58143722	A	ADD	1536	4.255	5.009	-5.563	14.07	0.8493	0.3958
4	4:69567248:C:G	69567248	C	ADD	1536	-3.624	4.267	-11.99	4.739	-0.8493	0.3958
4	4:69574708:G:A	69574708	G	ADD	1536	-3.624	4.267	-11.99	4.739	-0.8493	0.3958
4	4:69580883:G:A	69580883	G	ADD	1536	-3.624	4.267	-11.99	4.739	-0.8493	0.3958
4	4:69581280:G:A	69581280	G	ADD	1536	-3.624	4.267	-11.99	4.739	-0.8493	0.3958
4	4:69584741:A:G	69584741	A	ADD	1536	-3.624	4.267	-11.99	4.739	-0.8493	0.3958
4	4:69588052:C:T	69588052	C	ADD	1536	-3.624	4.267	-11.99	4.739	-0.8493	0.3958
4	4:69591612:T:C	69591612	T	ADD	1536	-3.624	4.267	-11.99	4.739	-0.8493	0.3958
4	4:69591782:A:G	69591782	A	ADD	1536	-3.624	4.267	-11.99	4.739	-0.8493	0.3958
4	4:69592057:A:T	69592057	A	ADD	1536	-3.624	4.267	-11.99	4.739	-0.8493	0.3958
4	4:69592217:T:C	69592217	T	ADD	1536	-3.624	4.267	-11.99	4.739	-0.8493	0.3958
4	4:69592230:C:T	69592230	C	ADD	1536	-3.624	4.267	-11.99	4.739	-0.8493	0.3958
4	4:69592442:C:T	69592442	C	ADD	1536	-3.624	4.267	-11.99	4.739	-0.8493	0.3958
4	4:69592759:T:A	69592759	T	ADD	1536	-3.624	4.267	-11.99	4.739	-0.8493	0.3958
4	4:69592841:C:T	69592841	C	ADD	1536	-3.624	4.267	-11.99	4.739	-0.8493	0.3958
4	4:69592847:A:G	69592847	A	ADD	1536	-3.624	4.267	-11.99	4.739	-0.8493	0.3958
4	4:69592875:A:T	69592875	A	ADD	1536	-3.624	4.267	-11.99	4.739	-0.8493	0.3958
4	4:69593020:T:C	69593020	T	ADD	1536	-3.624	4.267	-11.99	4.739	-0.8493	0.3958
4	4:69593060:C:A	69593060	C	ADD	1536	-3.624	4.267	-11.99	4.739	-0.8493	0.3958
4	4:69593108:A:G	69593108	A	ADD	1536	-3.624	4.267	-11.99	4.739	-0.8493	0.3958
4	4:69593180:A:T	69593180	A	ADD	1536	-3.624	4.267	-11.99	4.739	-0.8493	0.3958
4	4:69593216:A:G	69593216	A	ADD	1536	-3.624	4.267	-11.99	4.739	-0.8493	0.3958
4	4:69593517:T:G	69593517	T	ADD	1536	-3.624	4.267	-11.99	4.739	-0.8493	0.3958
4	4:69593628:C:T	69593628	C	ADD	1536	-3.624	4.267	-11.99	4.739	-0.8493	0.3958
4	4:69593793:T:C	69593793	T	ADD	1536	-3.624	4.267	-11.99	4.739	-0.8493	0.3958
4	4:69593866:T:G	69593866	T	ADD	1536	-3.624	4.267	-11.99	4.739	-0.8493	0.3958
4	4:69593947:A:G	69593947	A	ADD	1536	-3.624	4.267	-11.99	4.739	-0.8493	0.3958
4	4:69593955:C:T	69593955	C	ADD	1536	-3.624	4.267	-11.99	4.739	-0.8493	0.3958
4	4:69594055:T:G	69594055	T	ADD	1536	-3.624	4.267	-11.99	4.739	-0.8493	0.3958
4	4:69594170:G:A	69594170	G	ADD	1536	-3.624	4.267	-11.99	4.739	-0.8493	0.3958
4	4:69594524:C:G	69594524	C	ADD	1536	-3.624	4.267	-11.99	4.739	-0.8493	0.3958
4	4:69594629:A:G	69594629	A	ADD	1536	-3.624	4.267	-11.99	4.739	-0.8493	0.3958
4	4:69594745:A:T	69594745	A	ADD	1536	-3.624	4.267	-11.99	4.739	-0.8493	0.3958
4	4:69594763:C:T	69594763	C	ADD	1536	-3.624	4.267	-11.99	4.739	-0.8493	0.3958
4	4:69595042:C:G	69595042	C	ADD	1536	-3.624	4.267	-11.99	4.739	-0.8493	0.3958
4	4:156751999:A:G	156751999	G	ADD	1536	7.261	8.549	-9.494	24.02	0.8494	0.3958
4	4:156753541:G:A	156753541	A	ADD	1536	7.261	8.549	-9.494	24.02	0.8494	0.3958
4	4:156753799:G:A	156753799	A	ADD	1536	7.261	8.549	-9.494	24.02	0.8494	0.3958
4	4:156754021:T:C	156754021	C	ADD	1536	7.261	8.549	-9.494	24.02	0.8494	0.3958
4	4:156758741:C:T	156758741	T	ADD	1536	7.261	8.549	-9.494	24.02	0.8494	0.3958
4	4:156759595:T:A	156759595	A	ADD	1536	7.261	8.549	-9.494	24.02	0.8494	0.3958
4	4:156760189:T:C	156760189	C	ADD	1536	7.261	8.549	-9.494	24.02	0.8494	0.3958
4	4:156762218:C:T	156762218	T	ADD	1536	7.261	8.549	-9.494	24.02	0.8494	0.3958
4	4:156763004:C:T	156763004	T	ADD	1536	7.261	8.549	-9.494	24.02	0.8494	0.3958
4	4:156763611:T:C	156763611	C	ADD	1536	7.261	8.549	-9.494	24.02	0.8494	0.3958
4	4:156764358:C:A	156764358	A	ADD	1536	7.261	8.549	-9.494	24.02	0.8494	0.3958
4	4:161265944:C:T	161265944	T	ADD	1536	-4.312	5.076	-14.26	5.637	-0.8494	0.3958
5	5:149907533:T:G	149907533	G	ADD	1536	-4.005	4.715	-13.25	5.237	-0.8494	0.3958
6	6:31333820:A:G	31333820	G	ADD	1536	-4.06	4.779	-13.43	5.307	-0.8495	0.3958
6	6:87468250:T:C	87468250	C	ADD	1536	3.559	4.19	-4.653	11.77	0.8494	0.3958
6	6:139843350:A:C	139843350	C	ADD	1536	-4.194	4.938	-13.87	5.484	-0.8493	0.3958
7	7:7309519:A:G	7309519	G	ADD	1536	4.82	5.674	-6.302	15.94	0.8494	0.3958
7	7:12526480:C:T	12526480	T	ADD	1536	7.185	8.459	-9.395	23.76	0.8494	0.3958
7	7:12526544:A:G	12526544	G	ADD	1536	7.185	8.459	-9.395	23.76	0.8494	0.3958
7	7:12528408:A:T	12528408	T	ADD	1536	7.185	8.459	-9.395	23.76	0.8494	0.3958
7	7:46400776:G:T	46400776	T	ADD	1536	-8.099	9.535	-26.79	10.59	-0.8494	0.3958
7	7:47782803:C:T	47782803	T	ADD	1536	4.198	4.942	-5.489	13.88	0.8494	0.3958
7	7:63752157:G:A	63752157	A	ADD	1536	4.961	5.84	-6.486	16.41	0.8494	0.3958
8	8:5137475:G:A	5137475	G	ADD	1536	3.554	4.185	-4.647	11.76	0.8493	0.3958
8	8:10279503:G:A	10279503	G	ADD	1536	-3.63	4.273	-12.01	4.746	-0.8494	0.3958
8	8:70450970:C:T	70450970	T	ADD	1536	-3.728	4.389	-12.33	4.874	-0.8494	0.3958
9	9:114413334:A:G	114413334	G	ADD	1536	-3.534	4.16	-11.69	4.62	-0.8493	0.3958
9	9:114416660:C:A	114416660	A	ADD	1536	-3.534	4.16	-11.69	4.62	-0.8493	0.3958
9	9:137852506:A:G	137852506	G	ADD	1536	3.559	4.19	-4.652	11.77	0.8495	0.3958
10	10:7702343:A:G	7702343	G	ADD	1536	4.127	4.859	-5.397	13.65	0.8494	0.3958
10	10:101219385:A:C	101219385	C	ADD	1536	7.23	8.511	-9.451	23.91	0.8495	0.3958
11	11:41153599:T:G	41153599	G	ADD	1536	-7.974	9.388	-26.37	10.43	-0.8494	0.3958
11	11:98983412:C:A	98983412	A	ADD	1536	-7.964	9.377	-26.34	10.41	-0.8493	0.3958
11	11:120585020:G:C	120585020	C	ADD	1536	-4.138	4.872	-13.69	5.41	-0.8494	0.3958
13	13:30581297:G:A	30581297	A	ADD	1536	-4.884	5.75	-16.15	6.385	-0.8494	0.3958
13	13:50139034:A:G	50139034	G	ADD	1536	-3.995	4.703	-13.21	5.223	-0.8495	0.3958
13	13:103689469:C:T	103689469	C	ADD	1536	-3.91	4.603	-12.93	5.111	-0.8494	0.3958
14	14:88168175:C:T	88168175	T	ADD	1536	-4.555	5.362	-15.06	5.955	-0.8494	0.3958
15	15:40595474:A:C	40595474	C	ADD	1536	-6.052	7.125	-20.02	7.912	-0.8495	0.3958
15	15:82038368:C:T	82038368	T	ADD	1536	4.462	5.254	-5.835	14.76	0.8493	0.3958
15	15:82039728:A:G	82039728	G	ADD	1536	4.462	5.254	-5.835	14.76	0.8493	0.3958
15	15:82040074:C:T	82040074	T	ADD	1536	4.462	5.254	-5.835	14.76	0.8493	0.3958
15	15:82040590:C:T	82040590	T	ADD	1536	4.462	5.254	-5.835	14.76	0.8493	0.3958
15	15:82041299:A:G	82041299	G	ADD	1536	4.462	5.254	-5.835	14.76	0.8493	0.3958
16	16:22957866:G:A	22957866	A	ADD	1536	-6.384	7.516	-21.11	8.348	-0.8493	0.3958
18	18:13847359:C:T	13847359	T	ADD	1536	-4.337	5.106	-14.34	5.67	-0.8494	0.3958
18	18:13847379:G:A	13847379	A	ADD	1536	-4.337	5.106	-14.34	5.67	-0.8494	0.3958
18	18:13847401:C:G	13847401	G	ADD	1536	-4.337	5.106	-14.34	5.67	-0.8494	0.3958
18	18:13847402:A:G	13847402	G	ADD	1536	-4.337	5.106	-14.34	5.67	-0.8494	0.3958
18	18:41187108:C:T	41187108	T	ADD	1536	3.914	4.608	-5.118	12.95	0.8494	0.3958
19	19:11505875:T:C	11505875	C	ADD	1536	-4.468	5.259	-14.78	5.841	-0.8495	0.3958
19	19:11505934:T:C	11505934	C	ADD	1536	-4.468	5.259	-14.78	5.841	-0.8495	0.3958
19	19:11506387:T:G	11506387	G	ADD	1536	-4.468	5.259	-14.78	5.841	-0.8495	0.3958
1	1:38630895:T:C	38630895	C	ADD	1536	-4.407	5.19	-14.58	5.764	-0.8492	0.3959
2	2:6523425:G:A	6523425	A	ADD	1536	6.692	7.88	-8.752	22.14	0.8493	0.3959
2	2:36208336:A:G	36208336	G	ADD	1536	3.667	4.318	-4.797	12.13	0.8493	0.3959
2	2:56516365:T:A	56516365	A	ADD	1536	-3.633	4.278	-12.02	4.751	-0.8492	0.3959
2	2:168610235:T:C	168610235	C	ADD	1536	-3.625	4.269	-11.99	4.741	-0.8492	0.3959
2	2:228056218:G:A	228056218	A	ADD	1536	5.409	6.369	-7.074	17.89	0.8493	0.3959
4	4:168124490:T:C	168124490	C	ADD	1536	4.635	5.458	-6.062	15.33	0.8492	0.3959
4	4:185074618:G:A	185074618	A	ADD	1536	3.699	4.357	-4.839	12.24	0.8492	0.3959
5	5:108452460:G:T	108452460	T	ADD	1536	7.785	9.167	-10.18	25.75	0.8492	0.3959
5	5:108453948:T:G	108453948	G	ADD	1536	7.785	9.167	-10.18	25.75	0.8492	0.3959
5	5:108456075:T:C	108456075	C	ADD	1536	7.785	9.167	-10.18	25.75	0.8492	0.3959
5	5:108456562:A:T	108456562	T	ADD	1536	7.785	9.167	-10.18	25.75	0.8492	0.3959
5	5:108464065:C:A	108464065	A	ADD	1536	7.785	9.167	-10.18	25.75	0.8492	0.3959
5	5:108465462:G:C	108465462	C	ADD	1536	7.785	9.167	-10.18	25.75	0.8492	0.3959
5	5:108465524:A:G	108465524	G	ADD	1536	7.785	9.167	-10.18	25.75	0.8492	0.3959
5	5:108467114:T:A	108467114	A	ADD	1536	7.785	9.167	-10.18	25.75	0.8492	0.3959
5	5:108467183:G:A	108467183	A	ADD	1536	7.785	9.167	-10.18	25.75	0.8492	0.3959
5	5:108470087:G:A	108470087	A	ADD	1536	7.785	9.167	-10.18	25.75	0.8492	0.3959
5	5:108470898:G:A	108470898	A	ADD	1536	7.785	9.167	-10.18	25.75	0.8492	0.3959
5	5:108473224:A:G	108473224	G	ADD	1536	7.785	9.167	-10.18	25.75	0.8492	0.3959
5	5:108475132:A:T	108475132	T	ADD	1536	7.785	9.167	-10.18	25.75	0.8492	0.3959
5	5:108476488:T:C	108476488	C	ADD	1536	7.785	9.167	-10.18	25.75	0.8492	0.3959
5	5:108476691:G:A	108476691	A	ADD	1536	7.785	9.167	-10.18	25.75	0.8492	0.3959
5	5:118782730:T:C	118782730	C	ADD	1536	-3.745	4.411	-12.39	4.899	-0.8491	0.3959
5	5:127019738:C:G	127019738	G	ADD	1536	-3.74	4.404	-12.37	4.891	-0.8493	0.3959
5	5:127020565:T:C	127020565	C	ADD	1536	-3.74	4.404	-12.37	4.891	-0.8493	0.3959
5	5:127021863:T:C	127021863	C	ADD	1536	-3.74	4.404	-12.37	4.891	-0.8493	0.3959
5	5:127024082:T:C	127024082	C	ADD	1536	-3.74	4.404	-12.37	4.891	-0.8493	0.3959
5	5:127025266:C:T	127025266	T	ADD	1536	-3.74	4.404	-12.37	4.891	-0.8493	0.3959
5	5:127028099:A:G	127028099	G	ADD	1536	-3.74	4.404	-12.37	4.891	-0.8493	0.3959
5	5:127028125:G:A	127028125	A	ADD	1536	-3.74	4.404	-12.37	4.891	-0.8493	0.3959
5	5:127028371:A:C	127028371	C	ADD	1536	-3.74	4.404	-12.37	4.891	-0.8493	0.3959
5	5:127028680:G:A	127028680	A	ADD	1536	-3.74	4.404	-12.37	4.891	-0.8493	0.3959
5	5:127030963:G:A	127030963	A	ADD	1536	-3.74	4.404	-12.37	4.891	-0.8493	0.3959
5	5:127031523:G:A	127031523	A	ADD	1536	-3.74	4.404	-12.37	4.891	-0.8493	0.3959
5	5:127031934:G:A	127031934	A	ADD	1536	-3.74	4.404	-12.37	4.891	-0.8493	0.3959
5	5:127033850:G:T	127033850	T	ADD	1536	-3.74	4.404	-12.37	4.891	-0.8493	0.3959
5	5:127035232:T:A	127035232	A	ADD	1536	-3.74	4.404	-12.37	4.891	-0.8493	0.3959
5	5:127043331:C:T	127043331	T	ADD	1536	-3.74	4.404	-12.37	4.891	-0.8493	0.3959
5	5:127043652:G:A	127043652	A	ADD	1536	-3.74	4.404	-12.37	4.891	-0.8493	0.3959
5	5:127043681:A:G	127043681	G	ADD	1536	-3.74	4.404	-12.37	4.891	-0.8493	0.3959
5	5:127044918:A:G	127044918	G	ADD	1536	-3.74	4.404	-12.37	4.891	-0.8493	0.3959
6	6:31302355:T:G	31302355	G	ADD	1536	4.597	5.414	-6.014	15.21	0.8491	0.3959
6	6:32655686:G:T	32655686	T	ADD	1536	3.986	4.693	-5.213	13.18	0.8492	0.3959
6	6:32655703:C:T	32655703	T	ADD	1536	3.986	4.693	-5.213	13.18	0.8492	0.3959
6	6:54697482:T:C	54697482	C	ADD	1536	-3.615	4.257	-11.96	4.729	-0.8492	0.3959
6	6:161555903:C:T	161555903	T	ADD	1536	-4.454	5.244	-14.73	5.825	-0.8493	0.3959
7	7:12654279:A:G	12654279	G	ADD	1536	6.243	7.353	-8.167	20.65	0.8491	0.3959
7	7:12654655:A:G	12654655	G	ADD	1536	6.243	7.353	-8.167	20.65	0.8491	0.3959
7	7:12654985:G:A	12654985	A	ADD	1536	6.243	7.353	-8.167	20.65	0.8491	0.3959
7	7:43389906:A:G	43389906	G	ADD	1536	4.246	5	-5.554	14.05	0.8491	0.3959
7	7:43397700:C:T	43397700	T	ADD	1536	4.246	5	-5.554	14.05	0.8491	0.3959
7	7:43398135:C:T	43398135	T	ADD	1536	4.246	5	-5.554	14.05	0.8491	0.3959
7	7:52655289:G:T	52655289	T	ADD	1536	-3.597	4.235	-11.9	4.704	-0.8492	0.3959
7	7:52655552:A:G	52655552	G	ADD	1536	-3.597	4.235	-11.9	4.704	-0.8492	0.3959
7	7:52655599:A:T	52655599	T	ADD	1536	-3.597	4.235	-11.9	4.704	-0.8492	0.3959
7	7:52655964:T:C	52655964	C	ADD	1536	-3.597	4.235	-11.9	4.704	-0.8492	0.3959
7	7:52655982:G:T	52655982	T	ADD	1536	-3.597	4.235	-11.9	4.704	-0.8492	0.3959
7	7:52656847:G:A	52656847	A	ADD	1536	-3.597	4.235	-11.9	4.704	-0.8492	0.3959
7	7:52656893:G:A	52656893	A	ADD	1536	-3.597	4.235	-11.9	4.704	-0.8492	0.3959
7	7:52657119:C:T	52657119	T	ADD	1536	-3.597	4.235	-11.9	4.704	-0.8492	0.3959
7	7:52657175:A:T	52657175	T	ADD	1536	-3.597	4.235	-11.9	4.704	-0.8492	0.3959
7	7:52657397:C:T	52657397	T	ADD	1536	-3.597	4.235	-11.9	4.704	-0.8492	0.3959
7	7:52657674:G:A	52657674	A	ADD	1536	-3.597	4.235	-11.9	4.704	-0.8492	0.3959
7	7:52657912:T:C	52657912	C	ADD	1536	-3.597	4.235	-11.9	4.704	-0.8492	0.3959
7	7:83630841:G:A	83630841	G	ADD	1536	-3.734	4.397	-12.35	4.883	-0.8493	0.3959
7	7:88572510:C:T	88572510	T	ADD	1536	4.937	5.814	-6.457	16.33	0.8492	0.3959
7	7:88572624:G:C	88572624	C	ADD	1536	4.937	5.814	-6.457	16.33	0.8492	0.3959
7	7:88573021:C:T	88573021	T	ADD	1536	4.937	5.814	-6.457	16.33	0.8492	0.3959
7	7:88573446:G:A	88573446	A	ADD	1536	4.937	5.814	-6.457	16.33	0.8492	0.3959
7	7:88573471:A:C	88573471	C	ADD	1536	4.937	5.814	-6.457	16.33	0.8492	0.3959
7	7:88574893:T:C	88574893	C	ADD	1536	4.937	5.814	-6.457	16.33	0.8492	0.3959
7	7:88587805:G:A	88587805	A	ADD	1536	4.937	5.814	-6.457	16.33	0.8492	0.3959
8	8:8351677:A:G	8351677	A	ADD	1536	3.741	4.405	-4.893	12.37	0.8492	0.3959
8	8:62735190:C:T	62735190	T	ADD	1536	-6.708	7.899	-22.19	8.774	-0.8492	0.3959
8	8:92817138:A:G	92817138	A	ADD	1536	6.153	7.246	-8.049	20.35	0.8491	0.3959
9	9:7043671:G:C	7043671	G	ADD	1536	3.566	4.199	-4.663	11.8	0.8493	0.3959
10	10:5733131:C:T	5733131	T	ADD	1536	-4.041	4.759	-13.37	5.287	-0.8492	0.3959
10	10:5737065:C:T	5737065	T	ADD	1536	-4.041	4.759	-13.37	5.287	-0.8492	0.3959
10	10:5741462:T:G	5741462	G	ADD	1536	-4.041	4.759	-13.37	5.287	-0.8492	0.3959
10	10:5745935:C:T	5745935	T	ADD	1536	-4.041	4.759	-13.37	5.287	-0.8492	0.3959
10	10:5747701:C:T	5747701	T	ADD	1536	-4.041	4.759	-13.37	5.287	-0.8492	0.3959
10	10:5749449:G:A	5749449	A	ADD	1536	-4.041	4.759	-13.37	5.287	-0.8492	0.3959
10	10:19002887:G:A	19002887	A	ADD	1536	3.664	4.315	-4.793	12.12	0.8492	0.3959
10	10:78841365:G:A	78841365	A	ADD	1536	4.783	5.633	-6.257	15.82	0.8491	0.3959
11	11:7897196:G:A	7897196	G	ADD	1536	-3.804	4.48	-12.59	4.977	-0.8491	0.3959
11	11:78513306:G:A	78513306	A	ADD	1536	-3.6	4.24	-11.91	4.71	-0.8492	0.3959
11	11:81597534:G:A	81597534	A	ADD	1536	-3.644	4.292	-12.06	4.767	-0.8491	0.3959
12	12:79628551:C:T	79628551	T	ADD	1536	-5.651	6.655	-18.69	7.392	-0.8492	0.3959
12	12:116165039:T:C	116165039	C	ADD	1536	-4.201	4.946	-13.9	5.494	-0.8492	0.3959
12	12:118091735:C:A	118091735	A	ADD	1536	-5.079	5.981	-16.8	6.644	-0.8492	0.3959
12	12:129066792:A:G	129066792	G	ADD	1536	-3.955	4.658	-13.08	5.173	-0.8492	0.3959
13	13:34794270:C:G	34794270	G	ADD	1536	-3.819	4.497	-12.63	4.996	-0.8492	0.3959
13	13:103581457:G:A	103581457	A	ADD	1536	-4.242	4.996	-14.03	5.549	-0.8492	0.3959
13	13:111300943:G:A	111300943	A	ADD	1536	-5.159	6.076	-17.07	6.749	-0.8491	0.3959
13	13:111301040:T:C	111301040	C	ADD	1536	-5.159	6.076	-17.07	6.749	-0.8491	0.3959
14	14:51748811:C:T	51748811	T	ADD	1536	4.072	4.795	-5.326	13.47	0.8492	0.3959
14	14:57190696:G:A	57190696	A	ADD	1536	-6.008	7.074	-19.87	7.857	-0.8493	0.3959
14	14:57190733:G:A	57190733	A	ADD	1536	-6.008	7.074	-19.87	7.857	-0.8493	0.3959
14	14:57190826:C:T	57190826	T	ADD	1536	-6.008	7.074	-19.87	7.857	-0.8493	0.3959
14	14:57191523:G:C	57191523	C	ADD	1536	-6.008	7.074	-19.87	7.857	-0.8493	0.3959
14	14:57191883:C:T	57191883	T	ADD	1536	-6.008	7.074	-19.87	7.857	-0.8493	0.3959
14	14:57192231:G:T	57192231	T	ADD	1536	-6.008	7.074	-19.87	7.857	-0.8493	0.3959
14	14:57192996:T:C	57192996	C	ADD	1536	-6.008	7.074	-19.87	7.857	-0.8493	0.3959
14	14:88211160:A:G	88211160	G	ADD	1536	7.514	8.848	-9.828	24.86	0.8492	0.3959
16	16:10781147:C:T	10781147	T	ADD	1536	5.161	6.078	-6.752	17.07	0.8492	0.3959
22	22:44698909:A:C	44698909	C	ADD	1536	-4.022	4.737	-13.31	5.261	-0.8492	0.3959
1	1:200278759:A:G	200278759	G	ADD	1536	3.589	4.226	-4.695	11.87	0.8491	0.396
1	1:207465704:A:C	207465704	C	ADD	1536	-3.673	4.325	-12.15	4.805	-0.8491	0.396
1	1:207475596:C:A	207475596	A	ADD	1536	-3.673	4.325	-12.15	4.805	-0.8491	0.396
1	1:207476040:G:T	207476040	T	ADD	1536	-3.673	4.325	-12.15	4.805	-0.8491	0.396
1	1:207476141:A:G	207476141	G	ADD	1536	-3.673	4.325	-12.15	4.805	-0.8491	0.396
1	1:207477493:C:T	207477493	T	ADD	1536	-3.673	4.325	-12.15	4.805	-0.8491	0.396
1	1:207482970:G:A	207482970	A	ADD	1536	-3.673	4.325	-12.15	4.805	-0.8491	0.396
1	1:207484161:T:C	207484161	C	ADD	1536	-3.673	4.325	-12.15	4.805	-0.8491	0.396
1	1:207488768:G:A	207488768	A	ADD	1536	-3.673	4.325	-12.15	4.805	-0.8491	0.396
1	1:207490319:A:G	207490319	G	ADD	1536	-3.673	4.325	-12.15	4.805	-0.8491	0.396
1	1:207494416:T:C	207494416	C	ADD	1536	-3.673	4.325	-12.15	4.805	-0.8491	0.396
1	1:207496999:T:G	207496999	G	ADD	1536	-3.673	4.325	-12.15	4.805	-0.8491	0.396
1	1:207503721:G:A	207503721	G	ADD	1536	-3.673	4.325	-12.15	4.805	-0.8491	0.396
1	1:207508492:A:G	207508492	A	ADD	1536	-3.673	4.325	-12.15	4.805	-0.8491	0.396
1	1:207509799:C:T	207509799	C	ADD	1536	-3.673	4.325	-12.15	4.805	-0.8491	0.396
1	1:224916593:G:A	224916593	A	ADD	1536	-4.275	5.035	-14.14	5.594	-0.849	0.396
2	2:62691126:C:A	62691126	A	ADD	1536	-4.418	5.203	-14.62	5.78	-0.8491	0.396
2	2:108938515:C:A	108938515	A	ADD	1536	-6.071	7.15	-20.08	7.943	-0.849	0.396
2	2:129323677:G:A	129323677	A	ADD	1536	-6.819	8.032	-22.56	8.924	-0.849	0.396
2	2:129325853:G:A	129325853	A	ADD	1536	-6.819	8.032	-22.56	8.924	-0.849	0.396
2	2:129326431:C:G	129326431	G	ADD	1536	-6.819	8.032	-22.56	8.924	-0.849	0.396
2	2:129326432:T:G	129326432	G	ADD	1536	-6.819	8.032	-22.56	8.924	-0.849	0.396
2	2:129328479:A:G	129328479	G	ADD	1536	-6.819	8.032	-22.56	8.924	-0.849	0.396
2	2:137981675:G:T	137981675	T	ADD	1536	-3.685	4.341	-12.19	4.822	-0.849	0.396
2	2:137984619:A:G	137984619	G	ADD	1536	-3.685	4.341	-12.19	4.822	-0.849	0.396
2	2:137984903:C:G	137984903	G	ADD	1536	-3.685	4.341	-12.19	4.822	-0.849	0.396
2	2:153976425:A:G	153976425	G	ADD	1536	-3.925	4.623	-12.99	5.136	-0.849	0.396
2	2:236092613:A:G	236092613	G	ADD	1536	7.941	9.353	-10.39	26.27	0.8491	0.396
2	2:236092621:A:G	236092621	G	ADD	1536	7.941	9.353	-10.39	26.27	0.8491	0.396
2	2:236092659:T:C	236092659	C	ADD	1536	7.941	9.353	-10.39	26.27	0.8491	0.396
2	2:236092671:T:G	236092671	G	ADD	1536	7.941	9.353	-10.39	26.27	0.8491	0.396
2	2:236092730:A:G	236092730	G	ADD	1536	7.941	9.353	-10.39	26.27	0.8491	0.396
2	2:236092732:A:G	236092732	G	ADD	1536	7.941	9.353	-10.39	26.27	0.8491	0.396
2	2:236093096:G:T	236093096	T	ADD	1536	7.941	9.353	-10.39	26.27	0.8491	0.396
2	2:236093398:G:A	236093398	A	ADD	1536	7.941	9.353	-10.39	26.27	0.8491	0.396
2	2:236093462:T:C	236093462	C	ADD	1536	7.941	9.353	-10.39	26.27	0.8491	0.396
2	2:236093502:T:C	236093502	C	ADD	1536	7.941	9.353	-10.39	26.27	0.8491	0.396
3	3:3003178:A:G	3003178	G	ADD	1536	-4.201	4.948	-13.9	5.496	-0.8491	0.396
3	3:65804323:C:T	65804323	T	ADD	1536	-4.792	5.644	-15.86	6.271	-0.849	0.396
3	3:169188816:T:C	169188816	C	ADD	1536	-7.235	8.521	-23.94	9.466	-0.8491	0.396
4	4:2336648:G:A	2336648	A	ADD	1536	4.809	5.664	-6.293	15.91	0.849	0.396
4	4:23996495:C:T	23996495	T	ADD	1536	-3.973	4.68	-13.15	5.199	-0.849	0.396
4	4:88829246:A:G	88829246	G	ADD	1536	3.574	4.21	-4.676	11.83	0.8491	0.396
4	4:88831726:G:A	88831726	A	ADD	1536	3.574	4.21	-4.676	11.83	0.8491	0.396
5	5:13934321:C:T	13934321	T	ADD	1536	7.346	8.652	-9.612	24.3	0.849	0.396
5	5:66533826:C:T	66533826	T	ADD	1536	-3.595	4.234	-11.89	4.704	-0.849	0.396
5	5:131706791:T:C	131706791	T	ADD	1536	3.81	4.488	-4.986	12.61	0.849	0.396
5	5:131713578:C:T	131713578	C	ADD	1536	3.81	4.488	-4.986	12.61	0.849	0.396
5	5:131715011:A:G	131715011	A	ADD	1536	3.81	4.488	-4.986	12.61	0.849	0.396
6	6:53524773:C:T	53524773	T	ADD	1536	-6.759	7.961	-22.36	8.845	-0.849	0.396
6	6:131144424:G:A	131144424	A	ADD	1536	-3.684	4.339	-12.19	4.821	-0.849	0.396
6	6:131144920:C:T	131144920	T	ADD	1536	-3.684	4.339	-12.19	4.821	-0.849	0.396
6	6:131145208:G:A	131145208	A	ADD	1536	-3.684	4.339	-12.19	4.821	-0.849	0.396
6	6:131146666:C:T	131146666	T	ADD	1536	-3.684	4.339	-12.19	4.821	-0.849	0.396
6	6:166706169:A:G	166706169	A	ADD	1536	-6	7.068	-19.85	7.852	-0.849	0.396
7	7:122219847:T:C	122219847	C	ADD	1536	6.407	7.546	-8.384	21.2	0.849	0.396
7	7:122219899:T:C	122219899	C	ADD	1536	6.407	7.546	-8.384	21.2	0.849	0.396
7	7:122221571:T:C	122221571	C	ADD	1536	6.407	7.546	-8.384	21.2	0.849	0.396
7	7:122222980:C:G	122222980	G	ADD	1536	6.407	7.546	-8.384	21.2	0.849	0.396
7	7:122225597:T:C	122225597	C	ADD	1536	6.407	7.546	-8.384	21.2	0.849	0.396
7	7:122226292:G:A	122226292	A	ADD	1536	6.407	7.546	-8.384	21.2	0.849	0.396
8	8:12990948:C:G	12990948	G	ADD	1536	-3.601	4.241	-11.91	4.711	-0.849	0.396
8	8:17567050:T:C	17567050	C	ADD	1536	-5.033	5.927	-16.65	6.585	-0.8491	0.396
8	8:27425947:C:T	27425947	T	ADD	1536	4.571	5.383	-5.981	15.12	0.849	0.396
8	8:105374656:C:A	105374656	C	ADD	1536	3.646	4.295	-4.772	12.06	0.849	0.396
9	9:98280788:A:C	98280788	C	ADD	1536	-4.1	4.829	-13.56	5.364	-0.8491	0.396
9	9:112820620:A:G	112820620	G	ADD	1536	3.748	4.415	-4.905	12.4	0.849	0.396
10	10:77731571:T:A	77731571	A	ADD	1536	6.822	8.034	-8.925	22.57	0.8491	0.396
10	10:115213640:C:T	115213640	T	ADD	1536	6.842	8.058	-8.951	22.63	0.8491	0.396
10	10:125664260:A:C	125664260	C	ADD	1536	-3.631	4.276	-12.01	4.75	-0.8491	0.396
10	10:125664937:T:A	125664937	A	ADD	1536	-3.63	4.276	-12.01	4.751	-0.8489	0.396
11	11:125294614:C:A	125294614	A	ADD	1536	-3.757	4.426	-12.43	4.917	-0.849	0.396
12	12:40666875:C:G	40666875	G	ADD	1536	6.418	7.559	-8.397	21.23	0.8491	0.396
12	12:52852728:G:A	52852728	A	ADD	1536	-4.889	5.759	-16.18	6.398	-0.849	0.396
12	12:52853761:T:G	52853761	G	ADD	1536	-4.889	5.759	-16.18	6.398	-0.849	0.396
12	12:52855282:T:A	52855282	A	ADD	1536	-4.889	5.759	-16.18	6.398	-0.849	0.396
12	12:52858544:T:C	52858544	C	ADD	1536	-4.889	5.759	-16.18	6.398	-0.849	0.396
12	12:52869443:C:A	52869443	A	ADD	1536	-4.889	5.759	-16.18	6.398	-0.849	0.396
12	12:83436937:T:G	83436937	G	ADD	1536	-4.133	4.867	-13.67	5.407	-0.8491	0.396
12	12:121114472:C:T	121114472	T	ADD	1536	7.851	9.248	-10.27	25.98	0.8489	0.396
12	12:121114705:G:A	121114705	A	ADD	1536	7.851	9.248	-10.27	25.98	0.8489	0.396
12	12:121115354:A:G	121115354	G	ADD	1536	7.851	9.248	-10.27	25.98	0.8489	0.396
13	13:76753228:A:G	76753228	G	ADD	1536	-3.537	4.166	-11.7	4.628	-0.849	0.396
13	13:76755497:G:T	76755497	T	ADD	1536	-3.537	4.166	-11.7	4.628	-0.849	0.396
13	13:76756563:C:T	76756563	T	ADD	1536	-3.537	4.166	-11.7	4.628	-0.849	0.396
13	13:76758048:G:A	76758048	A	ADD	1536	-3.537	4.166	-11.7	4.628	-0.849	0.396
13	13:77570352:T:A	77570352	A	ADD	1536	-5.154	6.07	-17.05	6.743	-0.8491	0.396
13	13:77570677:A:G	77570677	G	ADD	1536	-5.154	6.07	-17.05	6.743	-0.8491	0.396
13	13:77570800:T:C	77570800	C	ADD	1536	-5.154	6.07	-17.05	6.743	-0.8491	0.396
13	13:77571349:T:A	77571349	A	ADD	1536	-5.154	6.07	-17.05	6.743	-0.8491	0.396
13	13:77577027:T:C	77577027	C	ADD	1536	-5.154	6.07	-17.05	6.743	-0.8491	0.396
13	13:77579675:G:A	77579675	A	ADD	1536	-5.154	6.07	-17.05	6.743	-0.8491	0.396
13	13:77579749:T:C	77579749	C	ADD	1536	-5.154	6.07	-17.05	6.743	-0.8491	0.396
13	13:77583336:T:G	77583336	G	ADD	1536	-5.154	6.07	-17.05	6.743	-0.8491	0.396
13	13:77584029:A:C	77584029	C	ADD	1536	-5.154	6.07	-17.05	6.743	-0.8491	0.396
13	13:77590531:A:T	77590531	T	ADD	1536	-5.154	6.07	-17.05	6.743	-0.8491	0.396
13	13:77590741:A:G	77590741	G	ADD	1536	-5.154	6.07	-17.05	6.743	-0.8491	0.396
13	13:77590995:T:A	77590995	A	ADD	1536	-5.154	6.07	-17.05	6.743	-0.8491	0.396
13	13:85385345:C:A	85385345	C	ADD	1536	-3.663	4.314	-12.12	4.792	-0.8491	0.396
13	13:105142579:T:A	105142579	A	ADD	1536	-6.098	7.181	-20.17	7.977	-0.8491	0.396
13	13:105143924:G:T	105143924	T	ADD	1536	-6.098	7.181	-20.17	7.977	-0.8491	0.396
13	13:105146212:G:T	105146212	T	ADD	1536	-6.098	7.181	-20.17	7.977	-0.8491	0.396
13	13:105149453:G:A	105149453	A	ADD	1536	-6.098	7.181	-20.17	7.977	-0.8491	0.396
14	14:51739943:A:C	51739943	C	ADD	1536	4.071	4.795	-5.328	13.47	0.849	0.396
14	14:51740421:T:G	51740421	G	ADD	1536	4.071	4.795	-5.328	13.47	0.849	0.396
14	14:105967942:A:G	105967942	G	ADD	1536	3.702	4.361	-4.845	12.25	0.849	0.396
16	16:11552464:G:C	11552464	C	ADD	1536	4.188	4.932	-5.479	13.85	0.8491	0.396
16	16:11552666:G:A	11552666	A	ADD	1536	4.188	4.932	-5.479	13.85	0.8491	0.396
18	18:27915604:C:A	27915604	A	ADD	1536	-5.865	6.908	-19.4	7.675	-0.849	0.396
18	18:27915765:A:G	27915765	G	ADD	1536	-5.865	6.908	-19.4	7.675	-0.849	0.396
18	18:27917168:A:G	27917168	G	ADD	1536	-5.865	6.908	-19.4	7.675	-0.849	0.396
21	21:39176328:G:A	39176328	A	ADD	1536	-3.672	4.325	-12.15	4.804	-0.8491	0.396
1	1:118885482:G:A	118885482	A	ADD	1536	-5.486	6.463	-18.15	7.181	-0.8489	0.3961
1	1:182324168:C:T	182324168	T	ADD	1536	-3.535	4.165	-11.7	4.628	-0.8488	0.3961
1	1:204759542:A:G	204759542	G	ADD	1536	-5.022	5.917	-16.62	6.575	-0.8488	0.3961
2	2:173374433:G:A	173374433	G	ADD	1536	3.613	4.257	-4.73	11.96	0.8488	0.3961
2	2:179728557:G:T	179728557	T	ADD	1536	5.227	6.157	-6.842	17.29	0.8488	0.3961
2	2:206064554:G:A	206064554	A	ADD	1536	-4.197	4.945	-13.89	5.495	-0.8488	0.3961
2	2:235436384:A:C	235436384	C	ADD	1536	6.859	8.08	-8.978	22.7	0.8489	0.3961
3	3:56826324:A:C	56826324	A	ADD	1536	-3.557	4.191	-11.77	4.656	-0.8488	0.3961
3	3:56826765:T:A	56826765	T	ADD	1536	-3.557	4.191	-11.77	4.656	-0.8488	0.3961
3	3:56826848:T:A	56826848	T	ADD	1536	-3.557	4.191	-11.77	4.656	-0.8488	0.3961
4	4:23720911:A:G	23720911	G	ADD	1536	6.181	7.282	-8.092	20.45	0.8488	0.3961
4	4:23721162:T:C	23721162	C	ADD	1536	6.181	7.282	-8.092	20.45	0.8488	0.3961
4	4:24041100:T:C	24041100	T	ADD	1536	3.992	4.702	-5.225	13.21	0.8489	0.3961
4	4:24943856:G:T	24943856	T	ADD	1536	3.903	4.598	-5.109	12.92	0.8489	0.3961
4	4:126218381:A:C	126218381	C	ADD	1536	6.722	7.919	-8.798	22.24	0.8489	0.3961
4	4:126225343:G:A	126225343	A	ADD	1536	6.722	7.919	-8.798	22.24	0.8489	0.3961
4	4:126225413:T:C	126225413	C	ADD	1536	6.722	7.919	-8.798	22.24	0.8489	0.3961
4	4:126229140:A:G	126229140	G	ADD	1536	6.722	7.919	-8.798	22.24	0.8489	0.3961
4	4:126230226:A:G	126230226	G	ADD	1536	6.722	7.919	-8.798	22.24	0.8489	0.3961
5	5:178410668:G:A	178410668	A	ADD	1536	-5.662	6.671	-18.74	7.413	-0.8488	0.3961
6	6:55219453:T:A	55219453	A	ADD	1536	-4.934	5.812	-16.33	6.458	-0.8489	0.3961
6	6:55219889:A:C	55219889	C	ADD	1536	-4.934	5.812	-16.33	6.458	-0.8489	0.3961
6	6:111340623:G:A	111340623	G	ADD	1536	-3.571	4.207	-11.82	4.674	-0.8489	0.3961
6	6:111340658:T:C	111340658	T	ADD	1536	-3.571	4.207	-11.82	4.674	-0.8489	0.3961
6	6:111340659:T:A	111340659	T	ADD	1536	-3.571	4.207	-11.82	4.674	-0.8489	0.3961
6	6:128288780:G:A	128288780	A	ADD	1536	3.55	4.182	-4.647	11.75	0.8488	0.3961
7	7:4118377:G:A	4118377	A	ADD	1536	7.92	9.331	-10.37	26.21	0.8488	0.3961
7	7:4118584:G:A	4118584	A	ADD	1536	7.92	9.331	-10.37	26.21	0.8488	0.3961
7	7:13480528:G:T	13480528	T	ADD	1536	-5.665	6.673	-18.74	7.414	-0.8489	0.3961
7	7:52555696:A:C	52555696	C	ADD	1536	-3.861	4.549	-12.78	5.055	-0.8488	0.3961
7	7:52556095:G:T	52556095	T	ADD	1536	-3.861	4.549	-12.78	5.055	-0.8488	0.3961
7	7:97804080:T:C	97804080	C	ADD	1536	3.798	4.474	-4.971	12.57	0.8489	0.3961
7	7:104069259:G:A	104069259	A	ADD	1536	5.537	6.523	-7.247	18.32	0.8488	0.3961
8	8:145661675:G:A	145661675	A	ADD	1536	3.708	4.368	-4.853	12.27	0.8489	0.3961
9	9:94676296:T:C	94676296	C	ADD	1536	-6.95	8.187	-23	9.096	-0.8489	0.3961
9	9:94677662:A:G	94677662	G	ADD	1536	-6.95	8.187	-23	9.096	-0.8489	0.3961
9	9:94677731:T:C	94677731	C	ADD	1536	-6.95	8.187	-23	9.096	-0.8489	0.3961
9	9:126106142:G:A	126106142	G	ADD	1536	3.892	4.584	-5.094	12.88	0.8489	0.3961
11	11:111206855:G:A	111206855	A	ADD	1536	6.036	7.111	-7.901	19.97	0.8488	0.3961
11	11:111208864:G:C	111208864	C	ADD	1536	6.036	7.111	-7.901	19.97	0.8488	0.3961
11	11:111208959:C:A	111208959	A	ADD	1536	6.036	7.111	-7.901	19.97	0.8488	0.3961
11	11:111209509:A:G	111209509	G	ADD	1536	6.036	7.111	-7.901	19.97	0.8488	0.3961
11	11:111210164:G:A	111210164	A	ADD	1536	6.036	7.111	-7.901	19.97	0.8488	0.3961
11	11:111211251:C:T	111211251	T	ADD	1536	6.036	7.111	-7.901	19.97	0.8488	0.3961
11	11:111212318:G:A	111212318	A	ADD	1536	6.036	7.111	-7.901	19.97	0.8488	0.3961
12	12:20375746:A:G	20375746	G	ADD	1536	5.428	6.395	-7.105	17.96	0.8489	0.3961
12	12:127173310:G:A	127173310	A	ADD	1536	3.777	4.45	-4.944	12.5	0.8489	0.3961
12	12:130518130:G:T	130518130	T	ADD	1536	-4.852	5.716	-16.06	6.351	-0.8489	0.3961
14	14:106029023:A:T	106029023	T	ADD	1536	3.706	4.367	-4.852	12.26	0.8488	0.3961
15	15:26061376:A:G	26061376	A	ADD	1536	-4.983	5.871	-16.49	6.524	-0.8488	0.3961
15	15:52531813:T:C	52531813	C	ADD	1536	-6.081	7.164	-20.12	7.96	-0.8488	0.3961
16	16:57003025:G:T	57003025	T	ADD	1536	4.965	5.849	-6.499	16.43	0.8489	0.3961
16	16:73128146:G:A	73128146	G	ADD	1536	3.551	4.183	-4.648	11.75	0.8489	0.3961
17	17:5409624:A:G	5409624	G	ADD	1536	5.862	6.905	-7.672	19.4	0.8489	0.3961
17	17:79017259:G:A	79017259	A	ADD	1536	4.046	4.766	-5.296	13.39	0.8488	0.3961
17	17:79018069:C:T	79018069	T	ADD	1536	4.046	4.766	-5.296	13.39	0.8488	0.3961
18	18:43036210:G:A	43036210	A	ADD	1536	-3.91	4.606	-12.94	5.118	-0.8489	0.3961
18	18:43314473:T:A	43314473	T	ADD	1536	3.622	4.267	-4.741	11.98	0.8488	0.3961
18	18:43315027:T:C	43315027	T	ADD	1536	3.622	4.267	-4.741	11.98	0.8488	0.3961
18	18:74954603:C:G	74954603	G	ADD	1536	-4.661	5.49	-15.42	6.1	-0.8489	0.3961
19	19:31087575:A:G	31087575	G	ADD	1536	3.997	4.709	-5.233	13.23	0.8488	0.3961
20	20:21016790:A:G	21016790	G	ADD	1536	-3.543	4.174	-11.72	4.638	-0.8488	0.3961
21	21:44057970:C:A	44057970	A	ADD	1536	-3.68	4.335	-12.18	4.817	-0.8488	0.3961
21	21:44452838:C:A	44452838	A	ADD	1536	6.093	7.178	-7.975	20.16	0.8489	0.3961
21	21:46934861:A:C	46934861	A	ADD	1536	3.573	4.21	-4.677	11.82	0.8489	0.3961
22	22:19185736:G:A	19185736	G	ADD	1536	-4.716	5.556	-15.61	6.173	-0.8489	0.3961
1	1:4684090:A:G	4684090	G	ADD	1536	3.845	4.531	-5.035	12.72	0.8486	0.3962
1	1:44882382:C:T	44882382	C	ADD	1536	-3.625	4.272	-12	4.747	-0.8487	0.3962
2	2:814643:T:A	814643	A	ADD	1536	7.6	8.956	-9.953	25.15	0.8487	0.3962
2	2:71693943:G:A	71693943	A	ADD	1536	3.568	4.204	-4.672	11.81	0.8486	0.3962
3	3:9068577:T:C	9068577	C	ADD	1536	-3.999	4.712	-13.23	5.236	-0.8487	0.3962
4	4:1363759:A:G	1363759	G	ADD	1536	-4.452	5.246	-14.73	5.83	-0.8487	0.3962
4	4:54609243:C:T	54609243	T	ADD	1536	-3.632	4.281	-12.02	4.757	-0.8486	0.3962
5	5:14846372:A:G	14846372	A	ADD	1536	-4.309	5.077	-14.26	5.642	-0.8487	0.3962
5	5:173571292:G:A	173571292	G	ADD	1536	-6.996	8.244	-23.15	9.161	-0.8487	0.3962
6	6:31251523:C:T	31251523	T	ADD	1536	-7.294	8.595	-24.14	9.551	-0.8487	0.3962
6	6:58466775:C:G	58466775	G	ADD	1536	3.655	4.307	-4.786	12.1	0.8486	0.3962
6	6:69691744:A:C	69691744	C	ADD	1536	7.319	8.623	-9.582	24.22	0.8487	0.3962
6	6:69691756:A:C	69691756	C	ADD	1536	7.319	8.623	-9.582	24.22	0.8487	0.3962
6	6:147932374:G:A	147932374	A	ADD	1536	3.937	4.639	-5.156	13.03	0.8487	0.3962
7	7:1064955:C:T	1064955	T	ADD	1536	4.13	4.866	-5.407	13.67	0.8487	0.3962
7	7:1065174:G:A	1065174	A	ADD	1536	4.13	4.866	-5.407	13.67	0.8487	0.3962
7	7:51193216:A:T	51193216	A	ADD	1536	3.578	4.216	-4.685	11.84	0.8487	0.3962
8	8:6820001:C:T	6820001	T	ADD	1536	-4.597	5.417	-15.21	6.019	-0.8487	0.3962
8	8:16818527:G:A	16818527	A	ADD	1536	3.587	4.227	-4.698	11.87	0.8486	0.3962
10	10:6098824:T:C	6098824	C	ADD	1536	-3.668	4.322	-12.14	4.803	-0.8487	0.3962
10	10:122578153:G:T	122578153	T	ADD	1536	-8.144	9.597	-26.95	10.67	-0.8486	0.3962
10	10:122599880:G:T	122599880	T	ADD	1536	-8.144	9.597	-26.95	10.67	-0.8486	0.3962
10	10:122601979:C:T	122601979	T	ADD	1536	-8.144	9.597	-26.95	10.67	-0.8486	0.3962
11	11:75367739:T:G	75367739	G	ADD	1536	5.106	6.017	-6.687	16.9	0.8486	0.3962
11	11:75372257:T:A	75372257	A	ADD	1536	5.106	6.017	-6.687	16.9	0.8486	0.3962
11	11:75373219:T:C	75373219	C	ADD	1536	5.106	6.017	-6.687	16.9	0.8486	0.3962
11	11:75374576:C:A	75374576	A	ADD	1536	5.106	6.017	-6.687	16.9	0.8486	0.3962
11	11:75374733:G:A	75374733	A	ADD	1536	5.106	6.017	-6.687	16.9	0.8486	0.3962
11	11:75375126:A:G	75375126	G	ADD	1536	5.106	6.017	-6.687	16.9	0.8486	0.3962
11	11:75375301:C:T	75375301	T	ADD	1536	5.106	6.017	-6.687	16.9	0.8486	0.3962
11	11:75375756:A:T	75375756	T	ADD	1536	5.106	6.017	-6.687	16.9	0.8486	0.3962
11	11:75377729:C:T	75377729	T	ADD	1536	5.106	6.017	-6.687	16.9	0.8486	0.3962
11	11:93706141:G:A	93706141	A	ADD	1536	-4.391	5.173	-14.53	5.749	-0.8487	0.3962
11	11:95895139:C:A	95895139	A	ADD	1536	4.081	4.808	-5.343	13.5	0.8487	0.3962
11	11:95897852:C:A	95897852	A	ADD	1536	4.081	4.808	-5.343	13.5	0.8487	0.3962
11	11:99545042:C:A	99545042	A	ADD	1536	-3.927	4.627	-13	5.142	-0.8487	0.3962
12	12:69570033:G:A	69570033	A	ADD	1536	3.771	4.444	-4.939	12.48	0.8486	0.3962
12	12:72219336:C:A	72219336	A	ADD	1536	4.289	5.054	-5.617	14.19	0.8486	0.3962
12	12:105195010:G:A	105195010	G	ADD	1536	3.557	4.191	-4.657	11.77	0.8487	0.3962
13	13:26493476:A:G	26493476	A	ADD	1536	-3.932	4.634	-13.01	5.15	-0.8486	0.3962
13	13:34603442:C:A	34603442	A	ADD	1536	-6.325	7.454	-20.93	8.284	-0.8486	0.3962
13	13:36706974:T:G	36706974	G	ADD	1536	-7.183	8.464	-23.77	9.407	-0.8486	0.3962
15	15:87378299:C:A	87378299	A	ADD	1536	-5.405	6.369	-17.89	7.077	-0.8487	0.3962
16	16:16104508:G:C	16104508	C	ADD	1536	-3.708	4.37	-12.27	4.857	-0.8486	0.3962
16	16:16236004:T:A	16236004	T	ADD	1536	-5.221	6.152	-17.28	6.836	-0.8487	0.3962
19	19:4690630:A:T	4690630	T	ADD	1536	5.386	6.346	-7.053	17.82	0.8486	0.3962
22	22:50005464:G:A	50005464	A	ADD	1536	-5.021	5.916	-16.62	6.574	-0.8487	0.3962
1	1:65610168:G:A	65610168	A	ADD	1536	-4.045	4.768	-13.39	5.3	-0.8484	0.3963
1	1:157261872:A:C	157261872	C	ADD	1536	-3.607	4.251	-11.94	4.725	-0.8485	0.3963
1	1:176289825:G:A	176289825	A	ADD	1536	6.598	7.776	-8.643	21.84	0.8485	0.3963
1	1:242845838:A:G	242845838	G	ADD	1536	3.582	4.222	-4.693	11.86	0.8485	0.3963
2	2:36945980:A:C	36945980	C	ADD	1536	5.195	6.122	-6.804	17.19	0.8485	0.3963
2	2:155072092:T:C	155072092	C	ADD	1536	-5.119	6.034	-16.95	6.707	-0.8485	0.3963
2	2:166355411:A:G	166355411	G	ADD	1536	-3.642	4.292	-12.05	4.771	-0.8485	0.3963
3	3:4707688:G:C	4707688	C	ADD	1536	5.447	6.42	-7.136	18.03	0.8484	0.3963
3	3:4707756:G:A	4707756	A	ADD	1536	5.447	6.42	-7.136	18.03	0.8484	0.3963
3	3:4708053:G:A	4708053	A	ADD	1536	5.447	6.42	-7.136	18.03	0.8484	0.3963
3	3:34887371:A:G	34887371	G	ADD	1536	3.957	4.664	-5.184	13.1	0.8485	0.3963
3	3:34894335:T:A	34894335	A	ADD	1536	3.957	4.664	-5.184	13.1	0.8485	0.3963
3	3:74055266:A:G	74055266	A	ADD	1536	-5.933	6.992	-19.64	7.772	-0.8484	0.3963
4	4:23411985:T:A	23411985	A	ADD	1536	3.558	4.193	-4.661	11.78	0.8485	0.3963
4	4:23414483:A:G	23414483	G	ADD	1536	3.558	4.193	-4.661	11.78	0.8485	0.3963
4	4:91619633:A:G	91619633	G	ADD	1536	-4.289	5.054	-14.19	5.617	-0.8486	0.3963
5	5:11374795:G:A	11374795	A	ADD	1536	-4.702	5.541	-15.56	6.158	-0.8486	0.3963
5	5:56032719:G:A	56032719	A	ADD	1536	3.583	4.222	-4.692	11.86	0.8486	0.3963
5	5:107947728:A:G	107947728	A	ADD	1536	3.584	4.224	-4.695	11.86	0.8485	0.3963
5	5:174566003:A:T	174566003	T	ADD	1536	-6.133	7.228	-20.3	8.034	-0.8485	0.3963
6	6:40863535:A:G	40863535	G	ADD	1536	4.888	5.762	-6.404	16.18	0.8485	0.3963
6	6:103850886:T:C	103850886	C	ADD	1536	-3.921	4.621	-12.98	5.136	-0.8485	0.3963
6	6:103852210:A:G	103852210	G	ADD	1536	-3.921	4.621	-12.98	5.136	-0.8485	0.3963
6	6:103853325:T:C	103853325	C	ADD	1536	-3.921	4.621	-12.98	5.136	-0.8485	0.3963
6	6:103853912:C:A	103853912	A	ADD	1536	-3.921	4.621	-12.98	5.136	-0.8485	0.3963
6	6:103855944:T:A	103855944	A	ADD	1536	-3.921	4.621	-12.98	5.136	-0.8485	0.3963
6	6:103863505:G:C	103863505	C	ADD	1536	-3.921	4.621	-12.98	5.136	-0.8485	0.3963
6	6:103864845:A:G	103864845	G	ADD	1536	-3.921	4.621	-12.98	5.136	-0.8485	0.3963
6	6:103866426:T:A	103866426	A	ADD	1536	-3.921	4.621	-12.98	5.136	-0.8485	0.3963
7	7:33815714:G:A	33815714	A	ADD	1536	3.552	4.186	-4.652	11.76	0.8485	0.3963
7	7:155220964:A:C	155220964	A	ADD	1536	-3.783	4.458	-12.52	4.955	-0.8486	0.3963
8	8:6656263:A:G	6656263	G	ADD	1536	5.806	6.844	-7.607	19.22	0.8484	0.3963
8	8:17592406:A:G	17592406	G	ADD	1536	-5.653	6.662	-18.71	7.405	-0.8484	0.3963
8	8:78491782:G:A	78491782	A	ADD	1536	4.468	5.266	-5.852	14.79	0.8485	0.3963
8	8:78497342:G:T	78497342	T	ADD	1536	4.468	5.266	-5.852	14.79	0.8485	0.3963
8	8:103934282:A:G	103934282	G	ADD	1536	4.671	5.506	-6.12	15.46	0.8484	0.3963
8	8:104097396:G:A	104097396	A	ADD	1536	4.093	4.823	-5.361	13.55	0.8486	0.3963
9	9:104817599:G:A	104817599	G	ADD	1536	-3.664	4.319	-12.13	4.8	-0.8485	0.3963
10	10:2300886:C:T	2300886	T	ADD	1536	-3.981	4.692	-13.18	5.216	-0.8485	0.3963
10	10:2302143:G:A	2302143	A	ADD	1536	-3.981	4.692	-13.18	5.216	-0.8485	0.3963
10	10:2303904:T:G	2303904	G	ADD	1536	-3.981	4.692	-13.18	5.216	-0.8485	0.3963
10	10:2304693:T:C	2304693	C	ADD	1536	-3.981	4.692	-13.18	5.216	-0.8485	0.3963
10	10:2306064:A:T	2306064	T	ADD	1536	-3.981	4.692	-13.18	5.216	-0.8485	0.3963
10	10:76698564:G:A	76698564	A	ADD	1536	-6.031	7.108	-19.96	7.901	-0.8484	0.3963
10	10:76704830:A:G	76704830	G	ADD	1536	-6.031	7.108	-19.96	7.901	-0.8484	0.3963
10	10:105473580:A:G	105473580	G	ADD	1536	4.119	4.855	-5.397	13.64	0.8484	0.3963
10	10:111596945:G:C	111596945	C	ADD	1536	-3.898	4.594	-12.9	5.105	-0.8485	0.3963
11	11:26786121:G:T	26786121	T	ADD	1536	3.819	4.501	-5.003	12.64	0.8484	0.3963
12	12:30151213:C:G	30151213	G	ADD	1536	4.043	4.766	-5.297	13.38	0.8484	0.3963
13	13:35069628:G:A	35069628	A	ADD	1536	-6.892	8.123	-22.81	9.028	-0.8485	0.3963
13	13:110441598:C:T	110441598	T	ADD	1536	3.633	4.281	-4.758	12.02	0.8486	0.3963
14	14:33820893:C:A	33820893	A	ADD	1536	-3.689	4.347	-12.21	4.832	-0.8485	0.3963
14	14:33820908:C:T	33820908	T	ADD	1536	-3.689	4.347	-12.21	4.832	-0.8485	0.3963
14	14:53660974:A:G	53660974	G	ADD	1536	-4.557	5.37	-15.08	5.969	-0.8485	0.3963
14	14:62521965:T:A	62521965	A	ADD	1536	-3.636	4.286	-12.04	4.764	-0.8485	0.3963
14	14:77405535:C:A	77405535	A	ADD	1536	-6.959	8.202	-23.03	9.116	-0.8485	0.3963
15	15:34203347:A:G	34203347	A	ADD	1536	3.716	4.38	-4.868	12.3	0.8485	0.3963
16	16:455646:A:G	455646	G	ADD	1536	-3.684	4.342	-12.19	4.826	-0.8485	0.3963
16	16:50787147:G:A	50787147	A	ADD	1536	4.13	4.868	-5.411	13.67	0.8485	0.3963
17	17:75684496:C:T	75684496	T	ADD	1536	3.641	4.291	-4.77	12.05	0.8484	0.3963
22	22:28163994:A:G	28163994	G	ADD	1536	3.635	4.285	-4.763	12.03	0.8484	0.3963
1	1:42589024:T:C	42589024	C	ADD	1536	-3.828	4.512	-12.67	5.016	-0.8484	0.3964
2	2:219623090:A:G	219623090	G	ADD	1536	-4.872	5.743	-16.13	6.384	-0.8483	0.3964
3	3:21639104:G:T	21639104	T	ADD	1536	-4.833	5.697	-16	6.333	-0.8483	0.3964
3	3:108651625:G:A	108651625	A	ADD	1536	-4.16	4.903	-13.77	5.45	-0.8484	0.3964
3	3:192750246:A:G	192750246	A	ADD	1536	3.998	4.713	-5.239	13.24	0.8483	0.3964
4	4:23844412:G:A	23844412	A	ADD	1536	-4.553	5.368	-15.07	5.967	-0.8483	0.3964
4	4:37291521:G:A	37291521	A	ADD	1536	4.22	4.976	-5.531	13.97	0.8482	0.3964
4	4:39486969:T:A	39486969	A	ADD	1536	-3.724	4.39	-12.33	4.88	-0.8483	0.3964
4	4:39526855:C:A	39526855	A	ADD	1536	4.092	4.824	-5.363	13.55	0.8482	0.3964
4	4:39528073:C:G	39528073	G	ADD	1536	4.092	4.824	-5.363	13.55	0.8482	0.3964
4	4:39532395:C:T	39532395	T	ADD	1536	4.092	4.824	-5.363	13.55	0.8482	0.3964
4	4:39533022:C:T	39533022	T	ADD	1536	4.092	4.824	-5.363	13.55	0.8482	0.3964
4	4:39534832:G:A	39534832	A	ADD	1536	4.092	4.824	-5.363	13.55	0.8482	0.3964
4	4:39535707:G:C	39535707	C	ADD	1536	4.092	4.824	-5.363	13.55	0.8482	0.3964
4	4:178247246:G:T	178247246	T	ADD	1536	3.868	4.56	-5.069	12.81	0.8483	0.3964
4	4:178247400:G:A	178247400	A	ADD	1536	3.868	4.56	-5.069	12.81	0.8483	0.3964
4	4:178250251:T:A	178250251	A	ADD	1536	3.868	4.56	-5.069	12.81	0.8483	0.3964
4	4:188816846:A:G	188816846	G	ADD	1536	4.161	4.905	-5.453	13.78	0.8483	0.3964
5	5:3097600:C:A	3097600	A	ADD	1536	5.51	6.496	-7.222	18.24	0.8483	0.3964
5	5:67571413:T:C	67571413	C	ADD	1536	3.755	4.427	-4.922	12.43	0.8482	0.3964
5	5:115408263:A:G	115408263	A	ADD	1536	3.805	4.485	-4.986	12.6	0.8484	0.3964
5	5:123091599:C:T	123091599	T	ADD	1536	-4.88	5.753	-16.16	6.395	-0.8484	0.3964
5	5:177264020:G:A	177264020	A	ADD	1536	4.571	5.388	-5.99	15.13	0.8483	0.3964
6	6:7942566:T:G	7942566	G	ADD	1536	-6.554	7.727	-21.7	8.59	-0.8482	0.3964
6	6:28001033:T:C	28001033	C	ADD	1536	-4.151	4.894	-13.74	5.441	-0.8482	0.3964
6	6:28001610:T:C	28001610	C	ADD	1536	-4.151	4.894	-13.74	5.441	-0.8482	0.3964
6	6:28002818:C:T	28002818	T	ADD	1536	-4.151	4.894	-13.74	5.441	-0.8482	0.3964
6	6:28002853:T:C	28002853	C	ADD	1536	-4.151	4.894	-13.74	5.441	-0.8482	0.3964
6	6:28006650:A:G	28006650	G	ADD	1536	-4.151	4.894	-13.74	5.441	-0.8482	0.3964
6	6:28007357:A:C	28007357	C	ADD	1536	-4.151	4.894	-13.74	5.441	-0.8482	0.3964
6	6:31312863:G:C	31312863	G	ADD	1536	-4.31	5.082	-14.27	5.649	-0.8482	0.3964
6	6:31318621:T:A	31318621	T	ADD	1536	5.085	5.994	-6.663	16.83	0.8483	0.3964
6	6:31319007:C:T	31319007	C	ADD	1536	5.085	5.994	-6.663	16.83	0.8483	0.3964
6	6:31319079:C:T	31319079	C	ADD	1536	5.085	5.994	-6.663	16.83	0.8483	0.3964
6	6:31319080:C:T	31319080	C	ADD	1536	5.085	5.994	-6.663	16.83	0.8483	0.3964
6	6:31319102:C:G	31319102	C	ADD	1536	5.085	5.994	-6.663	16.83	0.8483	0.3964
6	6:31319109:A:G	31319109	A	ADD	1536	5.085	5.994	-6.663	16.83	0.8483	0.3964
6	6:31319151:G:A	31319151	G	ADD	1536	5.085	5.994	-6.663	16.83	0.8483	0.3964
6	6:33056738:C:G	33056738	C	ADD	1536	-3.678	4.335	-12.17	4.819	-0.8483	0.3964
6	6:33056749:T:C	33056749	T	ADD	1536	-3.678	4.335	-12.17	4.819	-0.8483	0.3964
6	6:52396502:C:T	52396502	T	ADD	1536	4.084	4.814	-5.352	13.52	0.8483	0.3964
6	6:52443067:G:A	52443067	G	ADD	1536	3.566	4.204	-4.673	11.81	0.8483	0.3964
6	6:72200608:C:T	72200608	T	ADD	1536	-4.259	5.02	-14.1	5.581	-0.8483	0.3964
7	7:29988847:C:T	29988847	T	ADD	1536	-7.645	9.012	-25.31	10.02	-0.8484	0.3964
7	7:29989751:C:T	29989751	T	ADD	1536	-7.645	9.012	-25.31	10.02	-0.8484	0.3964
8	8:2096612:A:G	2096612	G	ADD	1536	-4.648	5.479	-15.39	6.091	-0.8483	0.3964
8	8:3305583:T:C	3305583	C	ADD	1536	-4.122	4.86	-13.65	5.403	-0.8482	0.3964
8	8:3305655:C:G	3305655	G	ADD	1536	-4.122	4.86	-13.65	5.403	-0.8482	0.3964
8	8:55428780:G:A	55428780	G	ADD	1536	4.069	4.797	-5.333	13.47	0.8482	0.3964
8	8:139390139:A:C	139390139	A	ADD	1536	4.837	5.702	-6.338	16.01	0.8484	0.3964
9	9:18937624:A:G	18937624	G	ADD	1536	3.608	4.253	-4.728	11.94	0.8482	0.3964
10	10:115233230:G:A	115233230	A	ADD	1536	6.804	8.021	-8.915	22.52	0.8484	0.3964
11	11:46281443:G:A	46281443	A	ADD	1536	-5.375	6.336	-17.79	7.043	-0.8483	0.3964
11	11:57049905:A:G	57049905	G	ADD	1536	-4.554	5.369	-15.08	5.968	-0.8483	0.3964
11	11:76358912:G:A	76358912	G	ADD	1536	-3.72	4.386	-12.32	4.876	-0.8483	0.3964
12	12:102166527:C:A	102166527	A	ADD	1536	4.654	5.486	-6.099	15.41	0.8482	0.3964
14	14:51744868:A:G	51744868	G	ADD	1536	4.056	4.782	-5.316	13.43	0.8483	0.3964
14	14:53912941:G:A	53912941	G	ADD	1536	3.725	4.391	-4.882	12.33	0.8483	0.3964
15	15:61952231:T:C	61952231	C	ADD	1536	-4.033	4.753	-13.35	5.284	-0.8484	0.3964
15	15:63171840:G:A	63171840	A	ADD	1536	4.713	5.556	-6.176	15.6	0.8483	0.3964
15	15:74214883:A:G	74214883	A	ADD	1536	6.383	7.524	-8.365	21.13	0.8483	0.3964
15	15:74215551:C:T	74215551	T	ADD	1536	6.383	7.524	-8.365	21.13	0.8483	0.3964
16	16:12312242:G:A	12312242	A	ADD	1536	7.729	9.11	-10.13	25.58	0.8484	0.3964
16	16:78380064:T:G	78380064	G	ADD	1536	4.402	5.19	-5.77	14.57	0.8482	0.3964
18	18:43025859:G:A	43025859	A	ADD	1536	5.641	6.65	-7.393	18.67	0.8482	0.3964
22	22:42744979:G:C	42744979	C	ADD	1536	4.631	5.459	-6.068	15.33	0.8483	0.3964
22	22:42745561:T:A	42745561	A	ADD	1536	4.631	5.459	-6.068	15.33	0.8483	0.3964
1	1:104951935:A:T	104951935	T	ADD	1536	-3.65	4.304	-12.09	4.786	-0.848	0.3965
1	1:154589931:C:T	154589931	T	ADD	1536	-5.023	5.921	-16.63	6.583	-0.8482	0.3965
1	1:154591882:G:T	154591882	T	ADD	1536	-5.023	5.921	-16.63	6.583	-0.8482	0.3965
1	1:202186945:G:A	202186945	A	ADD	1536	-4.347	5.126	-14.39	5.698	-0.8482	0.3965
2	2:71682791:G:A	71682791	A	ADD	1536	3.56	4.197	-4.666	11.79	0.8482	0.3965
2	2:71688542:C:T	71688542	T	ADD	1536	3.56	4.197	-4.666	11.79	0.8482	0.3965
2	2:71691675:C:T	71691675	T	ADD	1536	3.56	4.197	-4.666	11.79	0.8482	0.3965
2	2:104006277:A:G	104006277	G	ADD	1536	-6.594	7.776	-21.83	8.646	-0.8481	0.3965
2	2:104016011:C:T	104016011	T	ADD	1536	-6.594	7.776	-21.83	8.646	-0.8481	0.3965
2	2:104024708:T:C	104024708	C	ADD	1536	-6.594	7.776	-21.83	8.646	-0.8481	0.3965
2	2:104026000:G:A	104026000	A	ADD	1536	-6.594	7.776	-21.83	8.646	-0.8481	0.3965
2	2:104026144:C:T	104026144	T	ADD	1536	-6.594	7.776	-21.83	8.646	-0.8481	0.3965
2	2:104027106:G:A	104027106	A	ADD	1536	-6.594	7.776	-21.83	8.646	-0.8481	0.3965
2	2:104028475:A:G	104028475	G	ADD	1536	-6.594	7.776	-21.83	8.646	-0.8481	0.3965
2	2:104030418:A:G	104030418	G	ADD	1536	-6.594	7.776	-21.83	8.646	-0.8481	0.3965
2	2:104032106:A:G	104032106	G	ADD	1536	-6.594	7.776	-21.83	8.646	-0.8481	0.3965
2	2:104032307:A:G	104032307	G	ADD	1536	-6.594	7.776	-21.83	8.646	-0.8481	0.3965
2	2:104033577:C:T	104033577	T	ADD	1536	-6.594	7.776	-21.83	8.646	-0.8481	0.3965
2	2:104039254:T:A	104039254	A	ADD	1536	-6.594	7.776	-21.83	8.646	-0.8481	0.3965
2	2:104041434:T:C	104041434	C	ADD	1536	-6.594	7.776	-21.83	8.646	-0.8481	0.3965
2	2:104042000:A:G	104042000	G	ADD	1536	-6.594	7.776	-21.83	8.646	-0.8481	0.3965
2	2:104042848:C:A	104042848	A	ADD	1536	-6.594	7.776	-21.83	8.646	-0.8481	0.3965
2	2:104043707:A:C	104043707	C	ADD	1536	-6.594	7.776	-21.83	8.646	-0.8481	0.3965
2	2:104046906:A:G	104046906	G	ADD	1536	-6.594	7.776	-21.83	8.646	-0.8481	0.3965
2	2:104049356:C:T	104049356	T	ADD	1536	-6.594	7.776	-21.83	8.646	-0.8481	0.3965
2	2:104049650:C:T	104049650	T	ADD	1536	-6.594	7.776	-21.83	8.646	-0.8481	0.3965
2	2:104051838:T:C	104051838	C	ADD	1536	-6.594	7.776	-21.83	8.646	-0.8481	0.3965
2	2:104051855:T:C	104051855	C	ADD	1536	-6.594	7.776	-21.83	8.646	-0.8481	0.3965
2	2:111601798:A:G	111601798	G	ADD	1536	4.899	5.777	-6.423	16.22	0.8481	0.3965
2	2:144094515:G:A	144094515	A	ADD	1536	3.583	4.225	-4.697	11.86	0.8481	0.3965
2	2:148165723:C:T	148165723	T	ADD	1536	5.661	6.675	-7.422	18.74	0.8481	0.3965
2	2:152835236:G:C	152835236	C	ADD	1536	-4.83	5.696	-15.99	6.333	-0.8481	0.3965
2	2:168661021:T:A	168661021	A	ADD	1536	-3.866	4.558	-12.8	5.068	-0.8482	0.3965
3	3:83946780:C:T	83946780	T	ADD	1536	-4.551	5.365	-15.07	5.965	-0.8482	0.3965
3	3:134603350:T:G	134603350	G	ADD	1536	6.446	7.599	-8.449	21.34	0.8482	0.3965
4	4:97560105:A:G	97560105	A	ADD	1536	4.319	5.093	-5.663	14.3	0.8481	0.3965
4	4:114063776:A:T	114063776	A	ADD	1536	-3.563	4.2	-11.8	4.67	-0.8482	0.3965
4	4:128368202:A:G	128368202	G	ADD	1536	4.468	5.268	-5.857	14.79	0.8481	0.3965
4	4:161598534:C:T	161598534	T	ADD	1536	-4.178	4.925	-13.83	5.476	-0.8482	0.3965
4	4:162738978:T:C	162738978	C	ADD	1536	4.821	5.685	-6.32	15.96	0.8481	0.3965
4	4:179485522:T:C	179485522	C	ADD	1536	-3.541	4.175	-11.72	4.642	-0.8482	0.3965
4	4:179485970:A:G	179485970	G	ADD	1536	-3.541	4.175	-11.72	4.642	-0.8482	0.3965
5	5:39370907:G:A	39370907	A	ADD	1536	3.78	4.456	-4.954	12.51	0.8482	0.3965
5	5:113857985:T:A	113857985	A	ADD	1536	3.758	4.431	-4.927	12.44	0.8481	0.3965
5	5:113858286:G:A	113858286	A	ADD	1536	3.758	4.431	-4.927	12.44	0.8481	0.3965
5	5:115400539:T:C	115400539	T	ADD	1536	3.567	4.206	-4.676	11.81	0.8481	0.3965
5	5:115400548:A:C	115400548	A	ADD	1536	3.567	4.206	-4.676	11.81	0.8481	0.3965
5	5:116254291:A:G	116254291	G	ADD	1536	-4.139	4.881	-13.7	5.427	-0.8481	0.3965
5	5:159071666:G:A	159071666	A	ADD	1536	-3.978	4.691	-13.17	5.216	-0.848	0.3965
5	5:159074883:C:T	159074883	T	ADD	1536	-3.978	4.691	-13.17	5.216	-0.848	0.3965
5	5:159075443:G:A	159075443	A	ADD	1536	-3.978	4.691	-13.17	5.216	-0.848	0.3965
5	5:159076473:A:G	159076473	G	ADD	1536	-3.978	4.691	-13.17	5.216	-0.848	0.3965
5	5:178259287:C:G	178259287	G	ADD	1536	-4.127	4.867	-13.67	5.411	-0.8481	0.3965
6	6:27611226:T:C	27611226	C	ADD	1536	-4.105	4.841	-13.59	5.382	-0.8481	0.3965
6	6:27614389:G:A	27614389	A	ADD	1536	-4.105	4.841	-13.59	5.382	-0.8481	0.3965
6	6:27614525:C:T	27614525	T	ADD	1536	-4.105	4.841	-13.59	5.382	-0.8481	0.3965
7	7:16716036:A:G	16716036	G	ADD	1536	3.725	4.392	-4.884	12.33	0.8481	0.3965
7	7:26332328:T:G	26332328	G	ADD	1536	4.261	5.024	-5.585	14.11	0.8482	0.3965
7	7:26333198:A:C	26333198	C	ADD	1536	4.261	5.024	-5.585	14.11	0.8482	0.3965
7	7:26333888:G:C	26333888	C	ADD	1536	4.261	5.024	-5.585	14.11	0.8482	0.3965
7	7:26335430:G:A	26335430	A	ADD	1536	4.261	5.024	-5.585	14.11	0.8482	0.3965
7	7:26339930:C:G	26339930	G	ADD	1536	4.261	5.024	-5.585	14.11	0.8482	0.3965
7	7:156142641:G:A	156142641	A	ADD	1536	-4.061	4.788	-13.45	5.324	-0.848	0.3965
8	8:1360633:A:C	1360633	C	ADD	1536	3.83	4.516	-5.021	12.68	0.8481	0.3965
8	8:3335719:A:G	3335719	G	ADD	1536	-4.729	5.575	-15.66	6.198	-0.8482	0.3965
8	8:4659322:A:C	4659322	C	ADD	1536	4.07	4.799	-5.336	13.48	0.8481	0.3965
8	8:4659964:C:A	4659964	A	ADD	1536	4.07	4.799	-5.336	13.48	0.8481	0.3965
8	8:4660252:T:C	4660252	C	ADD	1536	4.07	4.799	-5.336	13.48	0.8481	0.3965
8	8:59310281:T:C	59310281	C	ADD	1536	5.05	5.954	-6.62	16.72	0.8481	0.3965
9	9:87159019:C:T	87159019	C	ADD	1536	-3.588	4.231	-11.88	4.704	-0.848	0.3965
9	9:87160278:T:C	87160278	T	ADD	1536	-3.588	4.231	-11.88	4.704	-0.848	0.3965
10	10:10185575:G:A	10185575	A	ADD	1536	4.998	5.893	-6.552	16.55	0.8481	0.3965
10	10:131493946:G:A	131493946	A	ADD	1536	-3.784	4.462	-12.53	4.962	-0.8481	0.3965
10	10:131495267:C:T	131495267	T	ADD	1536	-3.784	4.462	-12.53	4.962	-0.8481	0.3965
10	10:131496457:G:A	131496457	A	ADD	1536	-3.784	4.462	-12.53	4.962	-0.8481	0.3965
10	10:131498258:C:T	131498258	T	ADD	1536	-3.784	4.462	-12.53	4.962	-0.8481	0.3965
10	10:131498414:A:G	131498414	G	ADD	1536	-3.784	4.462	-12.53	4.962	-0.8481	0.3965
11	11:102798691:G:A	102798691	A	ADD	1536	-4.176	4.924	-13.83	5.474	-0.8482	0.3965
11	11:110186451:G:A	110186451	A	ADD	1536	-4.373	5.156	-14.48	5.733	-0.8481	0.3965
12	12:74439963:T:C	74439963	C	ADD	1536	5.21	6.143	-6.83	17.25	0.8481	0.3965
12	12:74440664:T:G	74440664	G	ADD	1536	5.21	6.143	-6.83	17.25	0.8481	0.3965
12	12:74441971:G:A	74441971	A	ADD	1536	5.21	6.143	-6.83	17.25	0.8481	0.3965
12	12:74442560:T:A	74442560	A	ADD	1536	5.21	6.143	-6.83	17.25	0.8481	0.3965
12	12:74444969:G:C	74444969	C	ADD	1536	5.21	6.143	-6.83	17.25	0.8481	0.3965
12	12:74447011:C:T	74447011	T	ADD	1536	5.21	6.143	-6.83	17.25	0.8481	0.3965
12	12:74448048:G:T	74448048	T	ADD	1536	5.21	6.143	-6.83	17.25	0.8481	0.3965
12	12:74448049:C:T	74448049	T	ADD	1536	5.21	6.143	-6.83	17.25	0.8481	0.3965
12	12:74449383:G:A	74449383	A	ADD	1536	5.21	6.143	-6.83	17.25	0.8481	0.3965
12	12:74452891:C:T	74452891	T	ADD	1536	5.21	6.143	-6.83	17.25	0.8481	0.3965
12	12:74454199:T:G	74454199	G	ADD	1536	5.21	6.143	-6.83	17.25	0.8481	0.3965
12	12:74456448:T:C	74456448	C	ADD	1536	5.21	6.143	-6.83	17.25	0.8481	0.3965
12	12:74457885:G:A	74457885	A	ADD	1536	5.21	6.143	-6.83	17.25	0.8481	0.3965
12	12:74458311:A:T	74458311	T	ADD	1536	5.21	6.143	-6.83	17.25	0.8481	0.3965
12	12:74461653:T:C	74461653	C	ADD	1536	5.21	6.143	-6.83	17.25	0.8481	0.3965
12	12:74462153:C:T	74462153	T	ADD	1536	5.21	6.143	-6.83	17.25	0.8481	0.3965
12	12:74468912:G:T	74468912	T	ADD	1536	5.21	6.143	-6.83	17.25	0.8481	0.3965
12	12:74470243:T:C	74470243	C	ADD	1536	5.21	6.143	-6.83	17.25	0.8481	0.3965
12	12:74471237:G:T	74471237	T	ADD	1536	5.21	6.143	-6.83	17.25	0.8481	0.3965
12	12:74473755:T:G	74473755	G	ADD	1536	5.21	6.143	-6.83	17.25	0.8481	0.3965
12	12:131918925:A:T	131918925	T	ADD	1536	4.162	4.907	-5.456	13.78	0.8481	0.3965
12	12:131921490:A:G	131921490	G	ADD	1536	4.162	4.907	-5.456	13.78	0.8481	0.3965
13	13:47318704:A:C	47318704	C	ADD	1536	7.464	8.801	-9.786	24.71	0.8481	0.3965
13	13:75801429:A:C	75801429	C	ADD	1536	3.624	4.272	-4.75	12	0.8481	0.3965
13	13:110811287:G:A	110811287	A	ADD	1536	-3.635	4.286	-12.04	4.765	-0.8481	0.3965
15	15:53524948:T:G	53524948	T	ADD	1536	3.771	4.446	-4.943	12.49	0.8482	0.3965
15	15:53524963:A:T	53524963	A	ADD	1536	3.771	4.446	-4.943	12.49	0.8482	0.3965
15	15:56324477:G:A	56324477	A	ADD	1536	-3.92	4.623	-12.98	5.14	-0.8481	0.3965
15	15:69159150:A:G	69159150	G	ADD	1536	-4.636	5.466	-15.35	6.078	-0.8481	0.3965
15	15:100495356:A:G	100495356	G	ADD	1536	7.123	8.399	-9.339	23.59	0.8481	0.3965
15	15:100495751:C:T	100495751	T	ADD	1536	7.123	8.399	-9.339	23.59	0.8481	0.3965
15	15:100496121:A:G	100496121	G	ADD	1536	7.123	8.399	-9.339	23.59	0.8481	0.3965
16	16:66378856:T:C	66378856	C	ADD	1536	-3.973	4.684	-13.15	5.208	-0.8482	0.3965
16	16:66379063:A:T	66379063	T	ADD	1536	-3.973	4.684	-13.15	5.208	-0.8482	0.3965
18	18:64469573:A:G	64469573	A	ADD	1536	-3.738	4.407	-12.38	4.9	-0.8482	0.3965
1	1:67009694:T:C	67009694	C	ADD	1536	3.735	4.405	-4.898	12.37	0.848	0.3966
1	1:82173099:G:A	82173099	A	ADD	1536	4.284	5.053	-5.619	14.19	0.8479	0.3966
1	1:196112352:A:T	196112352	T	ADD	1536	-4.828	5.693	-15.99	6.331	-0.848	0.3966
1	1:196112896:A:G	196112896	G	ADD	1536	-4.828	5.693	-15.99	6.331	-0.848	0.3966
1	1:196113042:A:G	196113042	G	ADD	1536	-4.828	5.693	-15.99	6.331	-0.848	0.3966
1	1:213781198:G:A	213781198	G	ADD	1536	3.597	4.241	-4.716	11.91	0.848	0.3966
2	2:56444887:G:A	56444887	G	ADD	1536	-3.721	4.388	-12.32	4.88	-0.848	0.3966
2	2:80174317:A:T	80174317	T	ADD	1536	7.826	9.23	-10.26	25.92	0.8479	0.3966
2	2:102640871:A:G	102640871	G	ADD	1536	-4.138	4.88	-13.7	5.427	-0.8479	0.3966
2	2:173486721:C:T	173486721	T	ADD	1536	4.192	4.943	-5.497	13.88	0.848	0.3966
3	3:28771164:T:G	28771164	G	ADD	1536	-3.651	4.305	-12.09	4.787	-0.848	0.3966
3	3:68328759:T:C	68328759	C	ADD	1536	6.503	7.67	-8.529	21.53	0.8479	0.3966
3	3:157386185:G:A	157386185	A	ADD	1536	3.509	4.138	-4.602	11.62	0.848	0.3966
3	3:157397298:T:C	157397298	C	ADD	1536	3.509	4.138	-4.602	11.62	0.848	0.3966
4	4:37795486:C:T	37795486	C	ADD	1536	3.838	4.527	-5.034	12.71	0.8479	0.3966
4	4:37796311:A:G	37796311	A	ADD	1536	3.838	4.527	-5.034	12.71	0.8479	0.3966
4	4:44911782:T:G	44911782	G	ADD	1536	3.907	4.608	-5.125	12.94	0.8479	0.3966
4	4:49058086:C:T	49058086	T	ADD	1536	7.375	8.698	-9.672	24.42	0.8479	0.3966
4	4:89879488:C:T	89879488	T	ADD	1536	-3.72	4.387	-12.32	4.878	-0.8479	0.3966
4	4:96893798:A:G	96893798	A	ADD	1536	4.461	5.261	-5.85	14.77	0.848	0.3966
4	4:157370811:T:C	157370811	C	ADD	1536	-3.812	4.497	-12.63	5.001	-0.8479	0.3966
5	5:39817764:G:A	39817764	G	ADD	1536	-3.533	4.167	-11.7	4.633	-0.848	0.3966
5	5:94288632:G:A	94288632	A	ADD	1536	-4.565	5.383	-15.12	5.986	-0.848	0.3966
5	5:94288790:C:A	94288790	A	ADD	1536	-4.565	5.383	-15.12	5.986	-0.848	0.3966
5	5:94290138:G:A	94290138	A	ADD	1536	-4.565	5.383	-15.12	5.986	-0.848	0.3966
5	5:94290337:C:T	94290337	T	ADD	1536	-4.565	5.383	-15.12	5.986	-0.848	0.3966
5	5:94299888:C:T	94299888	T	ADD	1536	-4.565	5.383	-15.12	5.986	-0.848	0.3966
5	5:122912272:G:A	122912272	A	ADD	1536	-7.085	8.356	-23.46	9.293	-0.8479	0.3966
5	5:122922443:A:C	122922443	C	ADD	1536	-7.085	8.356	-23.46	9.293	-0.8479	0.3966
5	5:122925393:A:G	122925393	G	ADD	1536	-7.085	8.356	-23.46	9.293	-0.8479	0.3966
5	5:127043763:C:T	127043763	T	ADD	1536	-4.13	4.871	-13.68	5.417	-0.8479	0.3966
5	5:127043842:A:T	127043842	T	ADD	1536	-4.13	4.871	-13.68	5.417	-0.8479	0.3966
5	5:127044004:G:C	127044004	C	ADD	1536	-4.13	4.871	-13.68	5.417	-0.8479	0.3966
5	5:127045078:G:A	127045078	A	ADD	1536	-4.13	4.871	-13.68	5.417	-0.8479	0.3966
5	5:127054278:T:G	127054278	G	ADD	1536	-4.13	4.871	-13.68	5.417	-0.8479	0.3966
5	5:127056375:T:G	127056375	G	ADD	1536	-4.13	4.871	-13.68	5.417	-0.8479	0.3966
5	5:127056543:T:C	127056543	C	ADD	1536	-4.13	4.871	-13.68	5.417	-0.8479	0.3966
5	5:127057148:T:A	127057148	A	ADD	1536	-4.13	4.871	-13.68	5.417	-0.8479	0.3966
5	5:127057189:G:C	127057189	C	ADD	1536	-4.13	4.871	-13.68	5.417	-0.8479	0.3966
5	5:127058886:G:T	127058886	T	ADD	1536	-4.13	4.871	-13.68	5.417	-0.8479	0.3966
5	5:127059942:A:G	127059942	G	ADD	1536	-4.13	4.871	-13.68	5.417	-0.8479	0.3966
5	5:127060321:T:A	127060321	A	ADD	1536	-4.13	4.871	-13.68	5.417	-0.8479	0.3966
5	5:127061971:T:C	127061971	C	ADD	1536	-4.13	4.871	-13.68	5.417	-0.8479	0.3966
6	6:16411068:G:A	16411068	A	ADD	1536	7.84	9.246	-10.28	25.96	0.8479	0.3966
6	6:30940226:G:A	30940226	A	ADD	1536	-17.09	20.15	-56.59	22.41	-0.8479	0.3966
6	6:44002858:G:A	44002858	A	ADD	1536	4.294	5.064	-5.632	14.22	0.8479	0.3966
6	6:147246104:C:T	147246104	T	ADD	1536	7.362	8.683	-9.655	24.38	0.8479	0.3966
6	6:147246217:T:C	147246217	C	ADD	1536	7.362	8.683	-9.655	24.38	0.8479	0.3966
6	6:147246494:C:A	147246494	A	ADD	1536	7.362	8.683	-9.655	24.38	0.8479	0.3966
6	6:147248382:A:G	147248382	G	ADD	1536	7.362	8.683	-9.655	24.38	0.8479	0.3966
6	6:150416929:C:G	150416929	G	ADD	1536	-3.632	4.283	-12.03	4.763	-0.8479	0.3966
7	7:152422365:G:A	152422365	G	ADD	1536	3.638	4.291	-4.772	12.05	0.8479	0.3966
8	8:14814308:A:G	14814308	G	ADD	1536	6.564	7.741	-8.607	21.74	0.848	0.3966
8	8:14814980:A:C	14814980	C	ADD	1536	6.564	7.741	-8.607	21.74	0.848	0.3966
8	8:14815605:T:C	14815605	C	ADD	1536	6.564	7.741	-8.607	21.74	0.848	0.3966
8	8:60967701:C:T	60967701	T	ADD	1536	5.471	6.453	-7.176	18.12	0.8479	0.3966
8	8:64190227:C:T	64190227	T	ADD	1536	3.942	4.649	-5.17	13.05	0.8479	0.3966
8	8:64190956:T:C	64190956	C	ADD	1536	3.942	4.649	-5.17	13.05	0.8479	0.3966
8	8:64191250:A:G	64191250	G	ADD	1536	3.942	4.649	-5.17	13.05	0.8479	0.3966
8	8:64191838:C:A	64191838	A	ADD	1536	3.942	4.649	-5.17	13.05	0.8479	0.3966
8	8:64193989:A:C	64193989	C	ADD	1536	3.942	4.649	-5.17	13.05	0.8479	0.3966
8	8:64194561:A:G	64194561	G	ADD	1536	3.942	4.649	-5.17	13.05	0.8479	0.3966
8	8:82920388:T:C	82920388	C	ADD	1536	-5.053	5.959	-16.73	6.626	-0.848	0.3966
9	9:4961260:A:G	4961260	A	ADD	1536	4.075	4.805	-5.343	13.49	0.848	0.3966
9	9:85394289:G:A	85394289	A	ADD	1536	3.98	4.694	-5.219	13.18	0.848	0.3966
9	9:85394832:T:G	85394832	G	ADD	1536	3.98	4.694	-5.219	13.18	0.848	0.3966
9	9:105901809:T:G	105901809	G	ADD	1536	-4.021	4.743	-13.32	5.274	-0.8479	0.3966
10	10:2286901:A:G	2286901	A	ADD	1536	4.205	4.958	-5.513	13.92	0.848	0.3966
10	10:2288076:A:G	2288076	A	ADD	1536	4.205	4.958	-5.513	13.92	0.848	0.3966
11	11:17495051:A:G	17495051	G	ADD	1536	-3.557	4.195	-11.78	4.665	-0.848	0.3966
12	12:58862091:A:G	58862091	A	ADD	1536	-3.95	4.658	-13.08	5.179	-0.848	0.3966
12	12:102989316:A:T	102989316	T	ADD	1536	5.017	5.917	-6.58	16.61	0.8479	0.3966
12	12:102989606:T:C	102989606	C	ADD	1536	5.017	5.917	-6.58	16.61	0.8479	0.3966
12	12:102989710:A:C	102989710	C	ADD	1536	5.017	5.917	-6.58	16.61	0.8479	0.3966
12	12:128777640:C:T	128777640	C	ADD	1536	3.529	4.162	-4.628	11.69	0.848	0.3966
12	12:128777700:A:C	128777700	A	ADD	1536	3.529	4.162	-4.628	11.69	0.848	0.3966
12	12:128777811:T:C	128777811	T	ADD	1536	3.529	4.162	-4.628	11.69	0.848	0.3966
12	12:128777934:T:C	128777934	T	ADD	1536	3.529	4.162	-4.628	11.69	0.848	0.3966
12	12:128777973:C:T	128777973	C	ADD	1536	3.529	4.162	-4.628	11.69	0.848	0.3966
13	13:76839594:C:A	76839594	A	ADD	1536	-4.015	4.735	-13.3	5.266	-0.8479	0.3966
13	13:82067902:G:A	82067902	A	ADD	1536	-5.107	6.023	-16.91	6.699	-0.8479	0.3966
13	13:91955562:T:G	91955562	G	ADD	1536	4.928	5.812	-6.463	16.32	0.8479	0.3966
14	14:83703137:G:T	83703137	T	ADD	1536	-7.165	8.45	-23.73	9.397	-0.8479	0.3966
14	14:83705871:A:G	83705871	G	ADD	1536	-7.165	8.45	-23.73	9.397	-0.8479	0.3966
14	14:83707835:C:T	83707835	T	ADD	1536	-7.165	8.45	-23.73	9.397	-0.8479	0.3966
15	15:23915420:G:A	23915420	A	ADD	1536	4.432	5.228	-5.814	14.68	0.8479	0.3966
16	16:9938230:G:A	9938230	A	ADD	1536	-4.494	5.3	-14.88	5.894	-0.8479	0.3966
16	16:9939750:G:A	9939750	A	ADD	1536	-4.494	5.3	-14.88	5.894	-0.8479	0.3966
16	16:25738756:G:A	25738756	G	ADD	1536	-3.665	4.322	-12.14	4.806	-0.848	0.3966
19	19:46045173:A:G	46045173	A	ADD	1536	4.284	5.052	-5.618	14.19	0.8479	0.3966
1	1:166359599:G:A	166359599	A	ADD	1536	-4.628	5.459	-15.33	6.072	-0.8478	0.3967
1	1:166361575:G:A	166361575	A	ADD	1536	-4.628	5.459	-15.33	6.072	-0.8478	0.3967
1	1:181712290:G:A	181712290	A	ADD	1536	3.741	4.413	-4.908	12.39	0.8478	0.3967
1	1:232029335:G:A	232029335	A	ADD	1536	-3.916	4.619	-12.97	5.138	-0.8477	0.3967
2	2:29208656:C:T	29208656	C	ADD	1536	3.609	4.257	-4.735	11.95	0.8477	0.3967
2	2:29246279:G:T	29246279	T	ADD	1536	4.599	5.425	-6.033	15.23	0.8477	0.3967
2	2:42101473:G:A	42101473	A	ADD	1536	-4.443	5.241	-14.71	5.829	-0.8478	0.3967
2	2:51240420:T:C	51240420	C	ADD	1536	-4.101	4.837	-13.58	5.38	-0.8477	0.3967
2	2:172086950:A:G	172086950	G	ADD	1536	4.067	4.797	-5.335	13.47	0.8478	0.3967
2	2:180554148:G:C	180554148	C	ADD	1536	4.329	5.107	-5.68	14.34	0.8477	0.3967
2	2:233506668:G:A	233506668	A	ADD	1536	-7.248	8.549	-24	9.507	-0.8478	0.3967
2	2:235114508:A:C	235114508	A	ADD	1536	4.884	5.761	-6.408	16.18	0.8477	0.3967
2	2:236228369:A:G	236228369	A	ADD	1536	-4.779	5.637	-15.83	6.269	-0.8478	0.3967
3	3:33084641:T:C	33084641	T	ADD	1536	-3.871	4.566	-12.82	5.079	-0.8477	0.3967
3	3:99348203:T:C	99348203	C	ADD	1536	5.472	6.454	-7.177	18.12	0.8478	0.3967
3	3:99348411:T:C	99348411	C	ADD	1536	5.472	6.454	-7.177	18.12	0.8478	0.3967
3	3:99350341:T:G	99350341	G	ADD	1536	5.472	6.454	-7.177	18.12	0.8478	0.3967
3	3:99350377:T:C	99350377	C	ADD	1536	5.472	6.454	-7.177	18.12	0.8478	0.3967
3	3:99350970:T:C	99350970	C	ADD	1536	5.472	6.454	-7.177	18.12	0.8478	0.3967
3	3:99351036:T:C	99351036	C	ADD	1536	5.472	6.454	-7.177	18.12	0.8478	0.3967
3	3:99351849:C:A	99351849	A	ADD	1536	5.472	6.454	-7.177	18.12	0.8478	0.3967
3	3:99353406:C:T	99353406	T	ADD	1536	5.472	6.454	-7.177	18.12	0.8478	0.3967
3	3:99353985:T:G	99353985	G	ADD	1536	5.472	6.454	-7.177	18.12	0.8478	0.3967
3	3:99354350:T:C	99354350	C	ADD	1536	5.472	6.454	-7.177	18.12	0.8478	0.3967
3	3:99355249:T:C	99355249	C	ADD	1536	5.472	6.454	-7.177	18.12	0.8478	0.3967
3	3:99355890:G:C	99355890	C	ADD	1536	5.472	6.454	-7.177	18.12	0.8478	0.3967
3	3:99356563:G:A	99356563	A	ADD	1536	5.472	6.454	-7.177	18.12	0.8478	0.3967
3	3:99357789:C:A	99357789	A	ADD	1536	5.472	6.454	-7.177	18.12	0.8478	0.3967
3	3:142654765:T:C	142654765	C	ADD	1536	-3.701	4.366	-12.26	4.856	-0.8477	0.3967
3	3:142655395:G:A	142655395	A	ADD	1536	-3.701	4.366	-12.26	4.856	-0.8477	0.3967
4	4:177472703:G:T	177472703	T	ADD	1536	3.834	4.523	-5.031	12.7	0.8477	0.3967
4	4:177472879:C:T	177472879	T	ADD	1536	3.834	4.523	-5.031	12.7	0.8477	0.3967
4	4:189036595:C:T	189036595	T	ADD	1536	-6.425	7.579	-21.28	8.429	-0.8477	0.3967
4	4:189036873:A:T	189036873	T	ADD	1536	-6.425	7.579	-21.28	8.429	-0.8477	0.3967
4	4:189036933:G:A	189036933	A	ADD	1536	-6.425	7.579	-21.28	8.429	-0.8477	0.3967
4	4:189037356:A:G	189037356	G	ADD	1536	-6.425	7.579	-21.28	8.429	-0.8477	0.3967
5	5:75011126:C:T	75011126	T	ADD	1536	-3.672	4.331	-12.16	4.817	-0.8478	0.3967
5	5:178261559:A:C	178261559	C	ADD	1536	5.054	5.962	-6.631	16.74	0.8477	0.3967
5	5:178264227:A:G	178264227	G	ADD	1536	5.054	5.962	-6.631	16.74	0.8477	0.3967
6	6:15268051:C:T	15268051	T	ADD	1536	3.643	4.297	-4.779	12.06	0.8478	0.3967
6	6:25678678:C:T	25678678	T	ADD	1536	-3.72	4.388	-12.32	4.88	-0.8478	0.3967
6	6:30286505:G:A	30286505	A	ADD	1536	4.086	4.821	-5.362	13.53	0.8477	0.3967
6	6:30287517:C:G	30287517	G	ADD	1536	4.086	4.821	-5.362	13.53	0.8477	0.3967
6	6:30288031:A:C	30288031	C	ADD	1536	4.086	4.821	-5.362	13.53	0.8477	0.3967
6	6:90617183:C:T	90617183	T	ADD	1536	-3.621	4.271	-11.99	4.75	-0.8477	0.3967
6	6:93868014:T:C	93868014	C	ADD	1536	3.711	4.377	-4.868	12.29	0.8478	0.3967
7	7:24778617:C:T	24778617	T	ADD	1536	-5.292	6.242	-17.53	6.942	-0.8478	0.3967
7	7:92739570:C:T	92739570	C	ADD	1536	-3.688	4.351	-12.22	4.839	-0.8477	0.3967
7	7:92739642:T:A	92739642	T	ADD	1536	-3.688	4.351	-12.22	4.839	-0.8477	0.3967
7	7:104070766:G:A	104070766	A	ADD	1536	5.52	6.511	-7.242	18.28	0.8477	0.3967
7	7:104072360:C:A	104072360	A	ADD	1536	5.52	6.511	-7.242	18.28	0.8477	0.3967
8	8:15243344:G:T	15243344	G	ADD	1536	3.624	4.274	-4.753	12	0.8478	0.3967
8	8:27198884:G:A	27198884	A	ADD	1536	3.661	4.318	-4.802	12.12	0.8478	0.3967
8	8:96650237:G:A	96650237	A	ADD	1536	-7.312	8.625	-24.22	9.593	-0.8477	0.3967
8	8:99177799:A:G	99177799	G	ADD	1536	7.625	8.995	-10	25.25	0.8477	0.3967
8	8:136902038:T:C	136902038	C	ADD	1536	-3.733	4.403	-12.36	4.898	-0.8477	0.3967
9	9:96360650:T:C	96360650	C	ADD	1536	3.787	4.468	-4.969	12.54	0.8477	0.3967
10	10:10187515:T:C	10187515	C	ADD	1536	4.961	5.853	-6.51	16.43	0.8477	0.3967
10	10:12728876:A:G	12728876	G	ADD	1536	-3.831	4.519	-12.69	5.025	-0.8478	0.3967
10	10:29874502:A:C	29874502	C	ADD	1536	3.902	4.602	-5.118	12.92	0.8479	0.3967
10	10:50007753:G:A	50007753	A	ADD	1536	-3.683	4.344	-12.2	4.832	-0.8477	0.3967
11	11:6019186:G:A	6019186	A	ADD	1536	-4.064	4.793	-13.46	5.331	-0.8478	0.3967
12	12:123306035:C:T	123306035	T	ADD	1536	3.773	4.451	-4.951	12.5	0.8477	0.3967
12	12:123306547:A:G	123306547	G	ADD	1536	3.773	4.451	-4.951	12.5	0.8477	0.3967
12	12:123306558:G:A	123306558	A	ADD	1536	3.773	4.451	-4.951	12.5	0.8477	0.3967
13	13:94410347:A:G	94410347	G	ADD	1536	-4.619	5.447	-15.3	6.058	-0.8479	0.3967
13	13:94410992:A:G	94410992	G	ADD	1536	-4.619	5.447	-15.3	6.058	-0.8479	0.3967
15	15:93083142:C:G	93083142	G	ADD	1536	7.349	8.668	-9.64	24.34	0.8478	0.3967
16	16:53808694:G:A	53808694	A	ADD	1536	3.758	4.433	-4.93	12.45	0.8478	0.3967
20	20:52608401:G:T	52608401	T	ADD	1536	3.591	4.236	-4.711	11.89	0.8477	0.3967
1	1:91644983:G:A	91644983	A	ADD	1536	-4.292	5.064	-14.22	5.633	-0.8475	0.3968
1	1:202018362:C:T	202018362	T	ADD	1536	-6.164	7.273	-20.42	8.09	-0.8476	0.3968
2	2:6591865:A:G	6591865	G	ADD	1536	-5.245	6.187	-17.37	6.882	-0.8477	0.3968
2	2:6592369:A:G	6592369	G	ADD	1536	-5.245	6.187	-17.37	6.882	-0.8477	0.3968
2	2:107185329:A:T	107185329	T	ADD	1536	3.913	4.617	-5.136	12.96	0.8475	0.3968
2	2:168585060:A:C	168585060	C	ADD	1536	-5.621	6.632	-18.62	7.378	-0.8475	0.3968
3	3:173736303:G:A	173736303	A	ADD	1536	-3.851	4.544	-12.76	5.055	-0.8475	0.3968
4	4:4579042:G:A	4579042	A	ADD	1536	-3.677	4.338	-12.18	4.825	-0.8476	0.3968
4	4:13788189:A:G	13788189	G	ADD	1536	-3.93	4.636	-13.02	5.157	-0.8477	0.3968
4	4:16720970:A:C	16720970	C	ADD	1536	-7.778	9.177	-25.76	10.21	-0.8476	0.3968
4	4:91743767:C:T	91743767	T	ADD	1536	-3.752	4.427	-12.43	4.925	-0.8476	0.3968
5	5:9580273:A:C	9580273	C	ADD	1536	3.776	4.455	-4.956	12.51	0.8476	0.3968
5	5:70806958:G:A	70806958	G	ADD	1536	-5.444	6.423	-18.03	7.145	-0.8476	0.3968
6	6:33550025:A:G	33550025	A	ADD	1536	-3.852	4.544	-12.76	5.055	-0.8476	0.3968
6	6:71982289:A:G	71982289	G	ADD	1536	5.92	6.985	-7.77	19.61	0.8475	0.3968
6	6:73575403:A:G	73575403	G	ADD	1536	-4.196	4.951	-13.9	5.507	-0.8475	0.3968
6	6:102043787:A:G	102043787	G	ADD	1536	-8.045	9.491	-26.65	10.56	-0.8476	0.3968
7	7:10219444:A:G	10219444	G	ADD	1536	5.385	6.353	-7.067	17.84	0.8476	0.3968
7	7:51130351:G:A	51130351	A	ADD	1536	4.595	5.421	-6.03	15.22	0.8476	0.3968
8	8:14121628:C:A	14121628	A	ADD	1536	-4.328	5.106	-14.34	5.681	-0.8475	0.3968
9	9:91573270:G:A	91573270	A	ADD	1536	-4.813	5.678	-15.94	6.316	-0.8476	0.3968
10	10:2597022:C:A	2597022	C	ADD	1536	-3.99	4.707	-13.22	5.236	-0.8476	0.3968
11	11:5470923:G:T	5470923	T	ADD	1536	-5.166	6.095	-17.11	6.78	-0.8476	0.3968
11	11:71082809:G:A	71082809	A	ADD	1536	-4.864	5.739	-16.11	6.384	-0.8476	0.3968
11	11:72638704:C:A	72638704	A	ADD	1536	-3.829	4.517	-12.68	5.025	-0.8476	0.3968
11	11:82581587:C:G	82581587	G	ADD	1536	6.28	7.409	-8.241	20.8	0.8476	0.3968
11	11:93948498:T:C	93948498	C	ADD	1536	-3.938	4.645	-13.04	5.167	-0.8477	0.3968
12	12:6327008:A:G	6327008	G	ADD	1536	3.559	4.199	-4.672	11.79	0.8475	0.3968
12	12:49285390:C:T	49285390	T	ADD	1536	3.607	4.256	-4.734	11.95	0.8476	0.3968
12	12:105425413:C:T	105425413	T	ADD	1536	3.786	4.466	-4.968	12.54	0.8476	0.3968
13	13:102816271:G:A	102816271	A	ADD	1536	-3.59	4.235	-11.89	4.71	-0.8477	0.3968
13	13:108799306:A:C	108799306	A	ADD	1536	3.631	4.283	-4.764	12.03	0.8477	0.3968
15	15:86213327:T:G	86213327	G	ADD	1536	-3.746	4.42	-12.41	4.917	-0.8475	0.3968
18	18:24358971:G:A	24358971	A	ADD	1536	6.663	7.861	-8.745	22.07	0.8475	0.3968
20	20:3735601:A:G	3735601	G	ADD	1536	4.661	5.499	-6.117	15.44	0.8476	0.3968
20	20:18293948:A:T	18293948	T	ADD	1536	4.153	4.9	-5.451	13.76	0.8475	0.3968
21	21:45361044:A:G	45361044	A	ADD	1536	-4.494	5.303	-14.89	5.899	-0.8475	0.3968
1	1:48484327:A:G	48484327	G	ADD	1536	-4.729	5.58	-15.67	6.208	-0.8474	0.3969
1	1:67962732:C:A	67962732	A	ADD	1536	-3.865	4.561	-12.8	5.074	-0.8475	0.3969
1	1:85219337:A:G	85219337	A	ADD	1536	-3.712	4.38	-12.3	4.873	-0.8474	0.3969
1	1:152783560:A:G	152783560	A	ADD	1536	-3.621	4.273	-12	4.754	-0.8475	0.3969
1	1:199416545:C:T	199416545	T	ADD	1536	4.73	5.581	-6.21	15.67	0.8474	0.3969
1	1:213925870:C:T	213925870	T	ADD	1536	7.586	8.951	-9.958	25.13	0.8475	0.3969
1	1:246352307:G:A	246352307	A	ADD	1536	3.716	4.385	-4.879	12.31	0.8475	0.3969
2	2:47423575:A:G	47423575	A	ADD	1536	-7.911	9.334	-26.21	10.38	-0.8475	0.3969
2	2:57741652:T:C	57741652	T	ADD	1536	-4.296	5.069	-14.23	5.64	-0.8474	0.3969
2	2:65103983:G:A	65103983	G	ADD	1536	3.559	4.2	-4.672	11.79	0.8474	0.3969
2	2:135242989:G:A	135242989	A	ADD	1536	-3.775	4.454	-12.5	4.955	-0.8474	0.3969
2	2:168615022:A:G	168615022	G	ADD	1536	-3.934	4.643	-13.03	5.166	-0.8474	0.3969
2	2:212407077:A:G	212407077	A	ADD	1536	4.707	5.555	-6.181	15.6	0.8473	0.3969
3	3:39891794:G:A	39891794	A	ADD	1536	4.039	4.766	-5.302	13.38	0.8474	0.3969
3	3:63357226:A:G	63357226	G	ADD	1536	4.545	5.363	-5.966	15.06	0.8475	0.3969
3	3:84989661:C:T	84989661	T	ADD	1536	6.381	7.53	-8.377	21.14	0.8474	0.3969
3	3:84990959:G:A	84990959	A	ADD	1536	6.381	7.53	-8.377	21.14	0.8474	0.3969
3	3:84996946:T:C	84996946	C	ADD	1536	6.381	7.53	-8.377	21.14	0.8474	0.3969
3	3:131100309:T:C	131100309	C	ADD	1536	4.077	4.812	-5.353	13.51	0.8474	0.3969
4	4:135759419:A:G	135759419	G	ADD	1536	7.784	9.185	-10.22	25.79	0.8474	0.3969
4	4:150910359:A:C	150910359	C	ADD	1536	4.99	5.889	-6.551	16.53	0.8474	0.3969
5	5:119683206:A:G	119683206	G	ADD	1536	-5.889	6.95	-19.51	7.733	-0.8473	0.3969
5	5:119684274:G:C	119684274	C	ADD	1536	-5.889	6.95	-19.51	7.733	-0.8473	0.3969
5	5:119684405:A:G	119684405	G	ADD	1536	-5.889	6.95	-19.51	7.733	-0.8473	0.3969
5	5:119687054:C:T	119687054	T	ADD	1536	-5.889	6.95	-19.51	7.733	-0.8473	0.3969
5	5:119687060:T:G	119687060	G	ADD	1536	-5.889	6.95	-19.51	7.733	-0.8473	0.3969
5	5:119687083:T:C	119687083	C	ADD	1536	-5.889	6.95	-19.51	7.733	-0.8473	0.3969
5	5:119687632:A:G	119687632	G	ADD	1536	-5.889	6.95	-19.51	7.733	-0.8473	0.3969
5	5:119693374:C:G	119693374	G	ADD	1536	-5.889	6.95	-19.51	7.733	-0.8473	0.3969
5	5:119693400:A:G	119693400	G	ADD	1536	-5.889	6.95	-19.51	7.733	-0.8473	0.3969
5	5:119695177:A:G	119695177	G	ADD	1536	-5.889	6.95	-19.51	7.733	-0.8473	0.3969
5	5:119695322:A:T	119695322	T	ADD	1536	-5.889	6.95	-19.51	7.733	-0.8473	0.3969
5	5:119696722:A:G	119696722	G	ADD	1536	-5.889	6.95	-19.51	7.733	-0.8473	0.3969
5	5:119696973:C:A	119696973	A	ADD	1536	-5.889	6.95	-19.51	7.733	-0.8473	0.3969
5	5:119697517:T:C	119697517	C	ADD	1536	-5.889	6.95	-19.51	7.733	-0.8473	0.3969
6	6:16114706:A:G	16114706	G	ADD	1536	3.683	4.346	-4.836	12.2	0.8474	0.3969
6	6:30730446:G:T	30730446	T	ADD	1536	4.845	5.718	-6.362	16.05	0.8474	0.3969
7	7:48447911:G:A	48447911	A	ADD	1536	3.933	4.641	-5.163	13.03	0.8475	0.3969
7	7:55088998:G:A	55088998	A	ADD	1536	-6.189	7.304	-20.5	8.125	-0.8474	0.3969
8	8:3334752:G:C	3334752	C	ADD	1536	-3.905	4.608	-12.94	5.127	-0.8473	0.3969
9	9:78687195:C:G	78687195	G	ADD	1536	4.113	4.854	-5.4	13.63	0.8473	0.3969
9	9:79382537:C:T	79382537	C	ADD	1536	-3.707	4.375	-12.28	4.867	-0.8474	0.3969
11	11:63241248:A:G	63241248	G	ADD	1536	-4.726	5.577	-15.66	6.205	-0.8474	0.3969
11	11:63242556:A:G	63242556	G	ADD	1536	-4.726	5.577	-15.66	6.205	-0.8474	0.3969
11	11:115387449:A:G	115387449	G	ADD	1536	-4.755	5.612	-15.75	6.244	-0.8474	0.3969
11	11:133897972:T:C	133897972	C	ADD	1536	-3.955	4.667	-13.1	5.193	-0.8474	0.3969
11	11:133899614:G:A	133899614	A	ADD	1536	-3.955	4.667	-13.1	5.193	-0.8474	0.3969
11	11:133899729:G:A	133899729	A	ADD	1536	-3.955	4.667	-13.1	5.193	-0.8474	0.3969
12	12:52838481:G:A	52838481	A	ADD	1536	-3.579	4.223	-11.86	4.699	-0.8473	0.3969
12	12:52839468:T:C	52839468	C	ADD	1536	-3.579	4.223	-11.86	4.699	-0.8473	0.3969
12	12:52842074:C:A	52842074	A	ADD	1536	-3.579	4.223	-11.86	4.699	-0.8473	0.3969
12	12:52846915:G:A	52846915	A	ADD	1536	-3.579	4.223	-11.86	4.699	-0.8473	0.3969
13	13:54498168:C:T	54498168	T	ADD	1536	4.476	5.283	-5.878	14.83	0.8474	0.3969
13	13:96844427:C:T	96844427	T	ADD	1536	5.054	5.964	-6.635	16.74	0.8474	0.3969
13	13:96857840:C:A	96857840	A	ADD	1536	5.054	5.964	-6.635	16.74	0.8474	0.3969
13	13:96865763:C:A	96865763	A	ADD	1536	5.054	5.964	-6.635	16.74	0.8474	0.3969
14	14:62529009:C:T	62529009	T	ADD	1536	-4.209	4.967	-13.94	5.526	-0.8474	0.3969
14	14:72680167:G:A	72680167	A	ADD	1536	-4.504	5.315	-14.92	5.913	-0.8474	0.3969
1	1:10891687:G:A	10891687	A	ADD	1536	4.931	5.821	-6.477	16.34	0.8472	0.397
1	1:10892421:G:A	10892421	A	ADD	1536	4.931	5.821	-6.477	16.34	0.8472	0.397
1	1:158773573:G:A	158773573	A	ADD	1536	6.539	7.718	-8.588	21.67	0.8472	0.397
1	1:210506069:A:C	210506069	C	ADD	1536	-3.953	4.665	-13.1	5.191	-0.8473	0.397
1	1:210506364:A:C	210506364	C	ADD	1536	-3.953	4.665	-13.1	5.191	-0.8473	0.397
1	1:218330322:T:G	218330322	G	ADD	1536	-3.778	4.459	-12.52	4.961	-0.8473	0.397
1	1:230977763:G:A	230977763	G	ADD	1536	8.13	9.597	-10.68	26.94	0.8472	0.397
2	2:79922181:G:A	79922181	A	ADD	1536	-5.95	7.022	-19.71	7.813	-0.8473	0.397
2	2:157394443:G:T	157394443	T	ADD	1536	-4.918	5.804	-16.29	6.458	-0.8473	0.397
2	2:179672414:C:T	179672414	C	ADD	1536	3.706	4.374	-4.866	12.28	0.8473	0.397
2	2:225237071:T:C	225237071	C	ADD	1536	-4.116	4.858	-13.64	5.406	-0.8472	0.397
3	3:17074871:A:G	17074871	A	ADD	1536	-3.595	4.244	-11.91	4.723	-0.8472	0.397
3	3:26549747:G:A	26549747	G	ADD	1536	3.671	4.333	-4.822	12.16	0.8472	0.397
3	3:110242265:G:A	110242265	A	ADD	1536	3.781	4.463	-4.966	12.53	0.8471	0.397
3	3:118138386:A:G	118138386	A	ADD	1536	-3.559	4.201	-11.79	4.674	-0.8472	0.397
4	4:25522207:G:A	25522207	A	ADD	1536	-4.156	4.905	-13.77	5.458	-0.8472	0.397
4	4:33057418:A:C	33057418	C	ADD	1536	-5.245	6.191	-17.38	6.888	-0.8472	0.397
4	4:130030652:A:G	130030652	A	ADD	1536	-4.337	5.119	-14.37	5.696	-0.8472	0.397
4	4:180905257:G:T	180905257	G	ADD	1536	-3.633	4.288	-12.04	4.772	-0.8472	0.397
4	4:180907289:A:T	180907289	A	ADD	1536	-3.633	4.288	-12.04	4.772	-0.8472	0.397
4	4:180907855:C:T	180907855	C	ADD	1536	-3.633	4.288	-12.04	4.772	-0.8472	0.397
4	4:180908349:G:A	180908349	G	ADD	1536	-3.633	4.288	-12.04	4.772	-0.8472	0.397
5	5:10126048:T:G	10126048	G	ADD	1536	-3.833	4.525	-12.7	5.035	-0.8471	0.397
5	5:24756098:T:C	24756098	C	ADD	1536	5.819	6.869	-7.644	19.28	0.8472	0.397
5	5:24759408:T:C	24759408	C	ADD	1536	5.819	6.869	-7.644	19.28	0.8472	0.397
5	5:24761664:G:A	24761664	A	ADD	1536	5.819	6.869	-7.644	19.28	0.8472	0.397
5	5:24779100:G:T	24779100	T	ADD	1536	5.819	6.869	-7.644	19.28	0.8472	0.397
5	5:24780162:G:A	24780162	A	ADD	1536	5.819	6.869	-7.644	19.28	0.8472	0.397
5	5:26652548:A:C	26652548	C	ADD	1536	-7.555	8.918	-25.03	9.923	-0.8472	0.397
5	5:115633232:C:G	115633232	G	ADD	1536	3.837	4.529	-5.04	12.71	0.8472	0.397
6	6:29295894:C:T	29295894	T	ADD	1536	5.55	6.552	-7.291	18.39	0.8472	0.397
6	6:29300636:A:T	29300636	T	ADD	1536	5.55	6.552	-7.291	18.39	0.8472	0.397
6	6:29306656:C:T	29306656	T	ADD	1536	5.55	6.552	-7.291	18.39	0.8472	0.397
6	6:30063086:C:T	30063086	T	ADD	1536	5.843	6.897	-7.675	19.36	0.8472	0.397
6	6:30063496:C:A	30063496	A	ADD	1536	5.843	6.897	-7.675	19.36	0.8472	0.397
6	6:30455294:C:G	30455294	G	ADD	1536	3.877	4.577	-5.093	12.85	0.8471	0.397
6	6:151251935:T:A	151251935	T	ADD	1536	3.645	4.302	-4.788	12.08	0.8471	0.397
7	7:32500622:G:A	32500622	A	ADD	1536	-4.987	5.886	-16.52	6.55	-0.8471	0.397
7	7:34500781:G:A	34500781	A	ADD	1536	-4.75	5.606	-15.74	6.237	-0.8473	0.397
7	7:34501390:A:G	34501390	G	ADD	1536	-4.75	5.606	-15.74	6.237	-0.8473	0.397
8	8:11622001:G:A	11622001	G	ADD	1536	3.643	4.3	-4.785	12.07	0.8471	0.397
8	8:33331264:A:T	33331264	T	ADD	1536	6.802	8.029	-8.935	22.54	0.8472	0.397
9	9:85867822:G:A	85867822	A	ADD	1536	-5.22	6.161	-17.29	6.855	-0.8473	0.397
9	9:85869673:C:T	85869673	T	ADD	1536	-5.22	6.161	-17.29	6.855	-0.8473	0.397
10	10:2597370:G:A	2597370	G	ADD	1536	-3.996	4.717	-13.24	5.248	-0.8472	0.397
11	11:345595:G:A	345595	G	ADD	1536	-4.023	4.749	-13.33	5.284	-0.8473	0.397
11	11:19662884:C:A	19662884	A	ADD	1536	-6.12	7.224	-20.28	8.039	-0.8472	0.397
11	11:99492957:A:G	99492957	G	ADD	1536	-6.626	7.82	-21.95	8.701	-0.8473	0.397
13	13:104215072:G:A	104215072	A	ADD	1536	-8.24	9.727	-27.3	10.82	-0.8472	0.397
14	14:79433901:C:T	79433901	T	ADD	1536	-3.667	4.328	-12.15	4.816	-0.8472	0.397
14	14:101535836:G:A	101535836	A	ADD	1536	-7.288	8.601	-24.15	9.57	-0.8473	0.397
15	15:27496033:G:A	27496033	A	ADD	1536	-7.855	9.27	-26.02	10.31	-0.8473	0.397
15	15:92694207:C:T	92694207	T	ADD	1536	3.968	4.684	-5.212	13.15	0.8471	0.397
17	17:32338395:G:A	32338395	G	ADD	1536	3.639	4.295	-4.779	12.06	0.8473	0.397
17	17:64450476:A:G	64450476	G	ADD	1536	-3.941	4.652	-13.06	5.176	-0.8472	0.397
18	18:4435532:A:G	4435532	G	ADD	1536	-4.252	5.018	-14.09	5.583	-0.8473	0.397
19	19:35418092:G:A	35418092	A	ADD	1536	4.093	4.831	-5.376	13.56	0.8472	0.397
20	20:7387250:T:G	7387250	T	ADD	1536	-3.565	4.208	-11.81	4.683	-0.8472	0.397
20	20:7390431:G:A	7390431	G	ADD	1536	-3.565	4.208	-11.81	4.683	-0.8472	0.397
20	20:7390521:T:C	7390521	T	ADD	1536	-3.565	4.208	-11.81	4.683	-0.8472	0.397
20	20:7391371:G:A	7391371	G	ADD	1536	-3.565	4.208	-11.81	4.683	-0.8472	0.397
20	20:17933686:A:G	17933686	A	ADD	1536	-3.751	4.427	-12.43	4.926	-0.8472	0.397
20	20:31898529:A:G	31898529	A	ADD	1536	3.843	4.535	-5.046	12.73	0.8473	0.397
20	20:31900463:A:G	31900463	A	ADD	1536	3.843	4.535	-5.046	12.73	0.8473	0.397
1	1:69044885:T:A	69044885	A	ADD	1536	-6.477	7.646	-21.46	8.51	-0.847	0.3971
1	1:69050702:C:G	69050702	G	ADD	1536	-6.477	7.646	-21.46	8.51	-0.847	0.3971
1	1:69057506:G:A	69057506	A	ADD	1536	-6.477	7.646	-21.46	8.51	-0.847	0.3971
1	1:69059983:G:A	69059983	A	ADD	1536	-6.477	7.646	-21.46	8.51	-0.847	0.3971
1	1:69060777:T:C	69060777	C	ADD	1536	-6.477	7.646	-21.46	8.51	-0.847	0.3971
1	1:69068061:C:T	69068061	T	ADD	1536	-6.477	7.646	-21.46	8.51	-0.847	0.3971
1	1:69068617:G:A	69068617	A	ADD	1536	-6.477	7.646	-21.46	8.51	-0.847	0.3971
1	1:69070276:T:G	69070276	G	ADD	1536	-6.477	7.646	-21.46	8.51	-0.847	0.3971
1	1:69076056:G:C	69076056	C	ADD	1536	-6.477	7.646	-21.46	8.51	-0.847	0.3971
1	1:69076453:A:C	69076453	C	ADD	1536	-6.477	7.646	-21.46	8.51	-0.847	0.3971
1	1:69081705:C:T	69081705	T	ADD	1536	-6.477	7.646	-21.46	8.51	-0.847	0.3971
1	1:69085508:G:A	69085508	A	ADD	1536	-6.477	7.646	-21.46	8.51	-0.847	0.3971
1	1:80148919:G:C	80148919	C	ADD	1536	4.309	5.088	-5.663	14.28	0.847	0.3971
1	1:80151402:C:T	80151402	T	ADD	1536	4.309	5.088	-5.663	14.28	0.847	0.3971
1	1:80151738:C:G	80151738	G	ADD	1536	4.309	5.088	-5.663	14.28	0.847	0.3971
1	1:80151903:A:C	80151903	C	ADD	1536	4.309	5.088	-5.663	14.28	0.847	0.3971
1	1:80154965:C:A	80154965	A	ADD	1536	4.309	5.088	-5.663	14.28	0.847	0.3971
1	1:80158509:A:G	80158509	G	ADD	1536	4.309	5.088	-5.663	14.28	0.847	0.3971
2	2:13783987:T:C	13783987	C	ADD	1536	-3.762	4.441	-12.47	4.943	-0.8471	0.3971
2	2:110406628:G:A	110406628	A	ADD	1536	-3.585	4.233	-11.88	4.71	-0.8471	0.3971
2	2:134710932:C:T	134710932	T	ADD	1536	-3.671	4.334	-12.16	4.823	-0.847	0.3971
2	2:145334304:G:A	145334304	G	ADD	1536	8.019	9.466	-10.53	26.57	0.8471	0.3971
2	2:164262779:T:C	164262779	C	ADD	1536	6.005	7.09	-7.891	19.9	0.847	0.3971
2	2:164266112:C:A	164266112	A	ADD	1536	6.005	7.09	-7.891	19.9	0.847	0.3971
3	3:12550078:A:G	12550078	G	ADD	1536	5.152	6.083	-6.77	17.07	0.847	0.3971
3	3:12552084:A:G	12552084	G	ADD	1536	5.152	6.083	-6.77	17.07	0.847	0.3971
3	3:12559386:T:G	12559386	G	ADD	1536	5.152	6.083	-6.77	17.07	0.847	0.3971
3	3:127412395:G:A	127412395	A	ADD	1536	4.542	5.362	-5.968	15.05	0.847	0.3971
3	3:150167912:A:G	150167912	A	ADD	1536	3.699	4.366	-4.859	12.26	0.8471	0.3971
4	4:663908:A:G	663908	G	ADD	1536	-3.617	4.27	-11.99	4.753	-0.847	0.3971
4	4:36409771:C:T	36409771	T	ADD	1536	4.46	5.266	-5.861	14.78	0.847	0.3971
4	4:81670210:T:C	81670210	C	ADD	1536	4.86	5.737	-6.385	16.11	0.8471	0.3971
4	4:81677463:G:T	81677463	T	ADD	1536	4.86	5.737	-6.385	16.11	0.8471	0.3971
4	4:95910023:G:A	95910023	G	ADD	1536	-5.67	6.694	-18.79	7.449	-0.8471	0.3971
4	4:156431885:T:A	156431885	A	ADD	1536	6.017	7.103	-7.904	19.94	0.8471	0.3971
4	4:156439960:T:C	156439960	C	ADD	1536	6.017	7.103	-7.904	19.94	0.8471	0.3971
4	4:156440748:A:G	156440748	G	ADD	1536	6.017	7.103	-7.904	19.94	0.8471	0.3971
4	4:156443877:A:C	156443877	C	ADD	1536	6.017	7.103	-7.904	19.94	0.8471	0.3971
4	4:156444822:A:G	156444822	G	ADD	1536	6.017	7.103	-7.904	19.94	0.8471	0.3971
4	4:184234815:G:A	184234815	A	ADD	1536	6.547	7.729	-8.602	21.7	0.847	0.3971
5	5:8522181:G:A	8522181	A	ADD	1536	4.373	5.163	-5.746	14.49	0.8471	0.3971
5	5:79615589:C:T	79615589	T	ADD	1536	-3.534	4.173	-11.71	4.644	-0.847	0.3971
5	5:147702427:G:A	147702427	A	ADD	1536	7.81	9.22	-10.26	25.88	0.8471	0.3971
5	5:147702850:G:C	147702850	C	ADD	1536	7.81	9.22	-10.26	25.88	0.8471	0.3971
5	5:147703996:C:T	147703996	T	ADD	1536	7.81	9.22	-10.26	25.88	0.8471	0.3971
5	5:147705645:A:G	147705645	G	ADD	1536	7.81	9.22	-10.26	25.88	0.8471	0.3971
5	5:147707165:T:C	147707165	C	ADD	1536	7.81	9.22	-10.26	25.88	0.8471	0.3971
5	5:147708782:C:G	147708782	G	ADD	1536	7.81	9.22	-10.26	25.88	0.8471	0.3971
5	5:147709317:T:C	147709317	C	ADD	1536	7.81	9.22	-10.26	25.88	0.8471	0.3971
5	5:147709779:T:C	147709779	C	ADD	1536	7.81	9.22	-10.26	25.88	0.8471	0.3971
5	5:147719629:G:A	147719629	A	ADD	1536	7.81	9.22	-10.26	25.88	0.8471	0.3971
5	5:147721337:G:T	147721337	T	ADD	1536	7.81	9.22	-10.26	25.88	0.8471	0.3971
5	5:147727008:T:C	147727008	C	ADD	1536	7.81	9.22	-10.26	25.88	0.8471	0.3971
5	5:147732185:G:A	147732185	A	ADD	1536	7.81	9.22	-10.26	25.88	0.8471	0.3971
5	5:147734892:G:A	147734892	A	ADD	1536	7.81	9.22	-10.26	25.88	0.8471	0.3971
5	5:147736911:T:C	147736911	C	ADD	1536	7.81	9.22	-10.26	25.88	0.8471	0.3971
5	5:147741025:C:A	147741025	A	ADD	1536	7.81	9.22	-10.26	25.88	0.8471	0.3971
5	5:147746747:T:A	147746747	A	ADD	1536	7.81	9.22	-10.26	25.88	0.8471	0.3971
6	6:29319458:C:T	29319458	T	ADD	1536	4.23	4.994	-5.557	14.02	0.8471	0.3971
6	6:39332567:T:C	39332567	C	ADD	1536	-3.692	4.359	-12.24	4.852	-0.847	0.3971
6	6:81546470:A:G	81546470	G	ADD	1536	-3.623	4.277	-12.01	4.761	-0.847	0.3971
7	7:43501893:C:G	43501893	G	ADD	1536	-6.697	7.906	-22.19	8.798	-0.8471	0.3971
7	7:43502837:G:A	43502837	A	ADD	1536	-6.697	7.906	-22.19	8.798	-0.8471	0.3971
7	7:50661826:G:A	50661826	A	ADD	1536	-3.642	4.3	-12.07	4.785	-0.847	0.3971
8	8:3358994:C:G	3358994	G	ADD	1536	5.691	6.718	-7.477	18.86	0.8471	0.3971
8	8:17233492:A:G	17233492	G	ADD	1536	-5.994	7.077	-19.86	7.876	-0.847	0.3971
8	8:17234314:G:A	17234314	A	ADD	1536	-5.994	7.077	-19.86	7.876	-0.847	0.3971
9	9:79327873:G:A	79327873	A	ADD	1536	-7.278	8.593	-24.12	9.564	-0.847	0.3971
9	9:127113660:A:G	127113660	G	ADD	1536	3.827	4.518	-5.028	12.68	0.847	0.3971
10	10:121369394:G:A	121369394	G	ADD	1536	-4.268	5.039	-14.14	5.608	-0.847	0.3971
11	11:12895233:A:G	12895233	G	ADD	1536	-5.761	6.801	-19.09	7.568	-0.8471	0.3971
11	11:41878262:C:T	41878262	T	ADD	1536	5.139	6.066	-6.751	17.03	0.8471	0.3971
12	12:32033002:G:C	32033002	G	ADD	1536	3.611	4.263	-4.744	11.96	0.847	0.3971
12	12:32033466:G:A	32033466	G	ADD	1536	3.611	4.263	-4.744	11.96	0.847	0.3971
12	12:32033650:C:G	32033650	C	ADD	1536	3.611	4.263	-4.744	11.96	0.847	0.3971
12	12:32033743:G:A	32033743	G	ADD	1536	3.611	4.263	-4.744	11.96	0.847	0.3971
12	12:32033766:A:G	32033766	A	ADD	1536	3.611	4.263	-4.744	11.96	0.847	0.3971
12	12:32033783:T:C	32033783	T	ADD	1536	3.611	4.263	-4.744	11.96	0.847	0.3971
12	12:32033913:G:T	32033913	G	ADD	1536	3.611	4.263	-4.744	11.96	0.847	0.3971
12	12:32033952:T:C	32033952	T	ADD	1536	3.611	4.263	-4.744	11.96	0.847	0.3971
12	12:32033958:T:C	32033958	T	ADD	1536	3.611	4.263	-4.744	11.96	0.847	0.3971
12	12:32034338:G:A	32034338	G	ADD	1536	3.611	4.263	-4.744	11.96	0.847	0.3971
12	12:32034479:T:C	32034479	T	ADD	1536	3.611	4.263	-4.744	11.96	0.847	0.3971
12	12:32034552:C:T	32034552	C	ADD	1536	3.611	4.263	-4.744	11.96	0.847	0.3971
12	12:32035012:T:C	32035012	T	ADD	1536	3.611	4.263	-4.744	11.96	0.847	0.3971
12	12:96163298:G:A	96163298	A	ADD	1536	3.615	4.268	-4.749	11.98	0.8471	0.3971
12	12:114982987:C:G	114982987	G	ADD	1536	-3.821	4.511	-12.66	5.02	-0.8471	0.3971
12	12:123161014:A:G	123161014	A	ADD	1536	3.525	4.162	-4.632	11.68	0.847	0.3971
14	14:61595747:G:A	61595747	A	ADD	1536	4.302	5.079	-5.653	14.26	0.847	0.3971
15	15:60966891:A:C	60966891	C	ADD	1536	-3.824	4.514	-12.67	5.024	-0.8471	0.3971
15	15:84111948:A:G	84111948	A	ADD	1536	5.667	6.69	-7.445	18.78	0.8471	0.3971
16	16:7043632:C:A	7043632	A	ADD	1536	-4.017	4.743	-13.31	5.278	-0.847	0.3971
16	16:7309161:A:G	7309161	G	ADD	1536	3.99	4.71	-5.242	13.22	0.8471	0.3971
17	17:79459399:G:A	79459399	G	ADD	1536	6.056	7.149	-7.957	20.07	0.847	0.3971
1	1:71187049:T:C	71187049	C	ADD	1536	-4.712	5.564	-15.62	6.193	-0.8469	0.3972
1	1:71187751:T:C	71187751	C	ADD	1536	-4.712	5.564	-15.62	6.193	-0.8469	0.3972
1	1:71197126:G:A	71197126	A	ADD	1536	-4.712	5.564	-15.62	6.193	-0.8469	0.3972
1	1:198421408:A:G	198421408	A	ADD	1536	-5.689	6.718	-18.86	7.477	-0.8469	0.3972
1	1:229861486:G:A	229861486	A	ADD	1536	3.788	4.473	-4.979	12.55	0.8469	0.3972
2	2:37569575:C:T	37569575	T	ADD	1536	3.73	4.404	-4.902	12.36	0.8469	0.3972
2	2:37570780:T:C	37570780	C	ADD	1536	3.73	4.404	-4.902	12.36	0.8469	0.3972
2	2:47935584:C:A	47935584	A	ADD	1536	-3.815	4.505	-12.65	5.014	-0.8469	0.3972
2	2:51036493:C:T	51036493	T	ADD	1536	5.268	6.221	-6.925	17.46	0.8468	0.3972
2	2:53917801:C:T	53917801	T	ADD	1536	-3.611	4.264	-11.97	4.747	-0.8468	0.3972
2	2:107977269:G:A	107977269	A	ADD	1536	5.368	6.339	-7.056	17.79	0.8468	0.3972
2	2:107980392:A:C	107980392	C	ADD	1536	5.368	6.339	-7.056	17.79	0.8468	0.3972
2	2:107981612:C:T	107981612	T	ADD	1536	5.368	6.339	-7.056	17.79	0.8468	0.3972
2	2:107981795:A:G	107981795	G	ADD	1536	5.368	6.339	-7.056	17.79	0.8468	0.3972
2	2:130183434:C:T	130183434	T	ADD	1536	3.643	4.302	-4.788	12.07	0.8469	0.3972
2	2:152857009:T:A	152857009	A	ADD	1536	-3.623	4.278	-12.01	4.762	-0.8468	0.3972
2	2:238459629:G:A	238459629	A	ADD	1536	-3.772	4.453	-12.5	4.957	-0.8469	0.3972
3	3:5512977:A:G	5512977	G	ADD	1536	-5.574	6.582	-18.47	7.326	-0.8469	0.3972
3	3:16250788:T:C	16250788	C	ADD	1536	4.611	5.444	-6.06	15.28	0.847	0.3972
3	3:60059041:G:A	60059041	A	ADD	1536	-3.895	4.6	-12.91	5.12	-0.8468	0.3972
3	3:171558472:A:C	171558472	C	ADD	1536	3.629	4.286	-4.77	12.03	0.8469	0.3972
4	4:5803903:A:G	5803903	A	ADD	1536	3.533	4.171	-4.643	11.71	0.8469	0.3972
4	4:39476537:A:T	39476537	T	ADD	1536	4.039	4.769	-5.308	13.39	0.8469	0.3972
4	4:189663954:T:G	189663954	G	ADD	1536	-5.791	6.838	-19.19	7.612	-0.8469	0.3972
5	5:3073779:T:C	3073779	C	ADD	1536	4.141	4.889	-5.442	13.72	0.8469	0.3972
5	5:7381260:G:T	7381260	T	ADD	1536	3.679	4.344	-4.835	12.19	0.847	0.3972
5	5:7383850:G:A	7383850	A	ADD	1536	3.679	4.344	-4.835	12.19	0.847	0.3972
5	5:66776884:A:G	66776884	G	ADD	1536	-8.265	9.759	-27.39	10.86	-0.8469	0.3972
5	5:81812132:T:C	81812132	C	ADD	1536	-4.086	4.825	-13.54	5.371	-0.8468	0.3972
5	5:81813753:A:G	81813753	G	ADD	1536	-4.086	4.825	-13.54	5.371	-0.8468	0.3972
5	5:102756714:C:A	102756714	A	ADD	1536	-3.59	4.239	-11.9	4.719	-0.8468	0.3972
5	5:118691693:C:A	118691693	A	ADD	1536	3.599	4.249	-4.729	11.93	0.8469	0.3972
5	5:131429182:G:A	131429182	G	ADD	1536	-3.747	4.425	-12.42	4.925	-0.8469	0.3972
5	5:134572970:A:C	134572970	C	ADD	1536	6.753	7.974	-8.876	22.38	0.8468	0.3972
5	5:160517449:G:A	160517449	A	ADD	1536	4.977	5.877	-6.541	16.5	0.8469	0.3972
5	5:173410035:A:C	173410035	C	ADD	1536	5.279	6.233	-6.939	17.5	0.8468	0.3972
5	5:173411190:G:C	173411190	C	ADD	1536	5.279	6.233	-6.939	17.5	0.8468	0.3972
5	5:173411582:C:T	173411582	T	ADD	1536	5.279	6.233	-6.939	17.5	0.8468	0.3972
5	5:173411734:C:T	173411734	T	ADD	1536	5.279	6.233	-6.939	17.5	0.8468	0.3972
5	5:173412976:A:G	173412976	G	ADD	1536	5.279	6.233	-6.939	17.5	0.8468	0.3972
6	6:39890267:A:C	39890267	C	ADD	1536	3.681	4.347	-4.838	12.2	0.8468	0.3972
6	6:79989928:A:G	79989928	G	ADD	1536	-6.039	7.13	-20.01	7.937	-0.8469	0.3972
6	6:99764144:G:A	99764144	A	ADD	1536	4.085	4.823	-5.369	13.54	0.8469	0.3972
6	6:99764316:C:G	99764316	G	ADD	1536	4.085	4.823	-5.369	13.54	0.8469	0.3972
6	6:99764831:T:C	99764831	C	ADD	1536	4.085	4.823	-5.369	13.54	0.8469	0.3972
6	6:99765900:C:A	99765900	A	ADD	1536	4.085	4.823	-5.369	13.54	0.8469	0.3972
6	6:99767066:G:A	99767066	A	ADD	1536	4.085	4.823	-5.369	13.54	0.8469	0.3972
6	6:99770319:A:C	99770319	C	ADD	1536	4.085	4.823	-5.369	13.54	0.8469	0.3972
6	6:157981640:G:A	157981640	G	ADD	1536	-3.684	4.351	-12.21	4.843	-0.8469	0.3972
7	7:50694429:G:A	50694429	A	ADD	1536	3.825	4.517	-5.027	12.68	0.8469	0.3972
8	8:79516759:G:T	79516759	T	ADD	1536	5.783	6.828	-7.6	19.17	0.8469	0.3972
8	8:81340548:C:T	81340548	T	ADD	1536	-5.553	6.558	-18.41	7.3	-0.8468	0.3972
10	10:117346670:T:A	117346670	A	ADD	1536	-5.116	6.041	-16.96	6.724	-0.8469	0.3972
10	10:125044026:C:T	125044026	T	ADD	1536	-7.051	8.326	-23.37	9.267	-0.8469	0.3972
11	11:108044091:T:A	108044091	T	ADD	1536	4.266	5.037	-5.607	14.14	0.8468	0.3972
11	11:122904704:C:T	122904704	T	ADD	1536	4.433	5.235	-5.827	14.69	0.8468	0.3972
12	12:97884729:T:C	97884729	C	ADD	1536	-4.052	4.784	-13.43	5.324	-0.847	0.3972
13	13:71915216:T:C	71915216	C	ADD	1536	-3.923	4.633	-13	5.157	-0.8468	0.3972
14	14:22536360:T:C	22536360	C	ADD	1536	4.214	4.975	-5.538	13.97	0.8469	0.3972
14	14:48349054:A:G	48349054	A	ADD	1536	3.693	4.361	-4.855	12.24	0.8468	0.3972
15	15:86540561:G:A	86540561	A	ADD	1536	-4.488	5.3	-14.88	5.9	-0.8468	0.3972
15	15:88525951:G:A	88525951	A	ADD	1536	-4.435	5.237	-14.7	5.83	-0.8468	0.3972
18	18:47468146:C:T	47468146	T	ADD	1536	-7.037	8.31	-23.32	9.25	-0.8468	0.3972
18	18:72974656:A:C	72974656	C	ADD	1536	-7.106	8.391	-23.55	9.341	-0.8468	0.3972
19	19:34199767:G:A	34199767	A	ADD	1536	4.409	5.206	-5.795	14.61	0.8468	0.3972
19	19:34200859:T:A	34200859	A	ADD	1536	4.409	5.206	-5.795	14.61	0.8468	0.3972
19	19:34201248:G:T	34201248	T	ADD	1536	4.409	5.206	-5.795	14.61	0.8468	0.3972
22	22:32801332:G:A	32801332	A	ADD	1536	3.651	4.311	-4.799	12.1	0.8468	0.3972
22	22:32802373:G:A	32802373	A	ADD	1536	3.651	4.311	-4.799	12.1	0.8468	0.3972
22	22:32803952:G:A	32803952	A	ADD	1536	3.651	4.311	-4.799	12.1	0.8468	0.3972
1	1:18681920:C:T	18681920	T	ADD	1536	-4.077	4.815	-13.51	5.36	-0.8467	0.3973
1	1:117877527:A:G	117877527	G	ADD	1536	-3.545	4.187	-11.75	4.661	-0.8468	0.3973
1	1:210532056:C:T	210532056	T	ADD	1536	-3.872	4.573	-12.84	5.092	-0.8466	0.3973
2	2:40738497:T:C	40738497	C	ADD	1536	-3.641	4.3	-12.07	4.787	-0.8467	0.3973
2	2:40739349:T:C	40739349	C	ADD	1536	-3.641	4.3	-12.07	4.787	-0.8467	0.3973
2	2:40739378:T:G	40739378	G	ADD	1536	-3.641	4.3	-12.07	4.787	-0.8467	0.3973
2	2:160894210:T:C	160894210	T	ADD	1536	3.538	4.178	-4.651	11.73	0.8467	0.3973
2	2:160894534:G:T	160894534	G	ADD	1536	3.538	4.178	-4.651	11.73	0.8467	0.3973
2	2:160895602:C:G	160895602	C	ADD	1536	3.538	4.178	-4.651	11.73	0.8467	0.3973
3	3:18120098:T:C	18120098	C	ADD	1536	6.558	7.745	-8.623	21.74	0.8467	0.3973
3	3:18120099:G:A	18120099	A	ADD	1536	6.558	7.745	-8.623	21.74	0.8467	0.3973
3	3:18120102:T:C	18120102	C	ADD	1536	6.558	7.745	-8.623	21.74	0.8467	0.3973
3	3:131800249:T:C	131800249	C	ADD	1536	3.675	4.341	-4.833	12.18	0.8467	0.3973
3	3:176032666:A:G	176032666	G	ADD	1536	-7.95	9.39	-26.35	10.45	-0.8467	0.3973
3	3:193409138:A:G	193409138	A	ADD	1536	4.147	4.897	-5.452	13.75	0.8468	0.3973
4	4:23823946:T:G	23823946	G	ADD	1536	-4.529	5.349	-15.01	5.956	-0.8466	0.3973
4	4:54657737:G:A	54657737	G	ADD	1536	3.613	4.267	-4.75	11.98	0.8467	0.3973
4	4:158539884:G:A	158539884	A	ADD	1536	-6.693	7.904	-22.18	8.799	-0.8467	0.3973
4	4:158540361:A:T	158540361	T	ADD	1536	-6.693	7.904	-22.18	8.799	-0.8467	0.3973
4	4:158542218:C:T	158542218	T	ADD	1536	-6.693	7.904	-22.18	8.799	-0.8467	0.3973
4	4:158542931:G:A	158542931	A	ADD	1536	-6.693	7.904	-22.18	8.799	-0.8467	0.3973
4	4:158543651:T:A	158543651	A	ADD	1536	-6.693	7.904	-22.18	8.799	-0.8467	0.3973
4	4:158546648:T:C	158546648	C	ADD	1536	-6.693	7.904	-22.18	8.799	-0.8467	0.3973
4	4:188859578:C:T	188859578	T	ADD	1536	3.901	4.608	-5.13	12.93	0.8467	0.3973
5	5:20635932:C:A	20635932	A	ADD	1536	7.426	8.771	-9.765	24.62	0.8466	0.3973
6	6:32685822:G:C	32685822	C	ADD	1536	5.944	7.021	-7.816	19.71	0.8467	0.3973
6	6:32685918:A:G	32685918	G	ADD	1536	5.944	7.021	-7.816	19.71	0.8467	0.3973
6	6:32685967:G:A	32685967	A	ADD	1536	5.944	7.021	-7.816	19.71	0.8467	0.3973
6	6:32685989:G:A	32685989	A	ADD	1536	5.944	7.021	-7.816	19.71	0.8467	0.3973
6	6:32686103:C:A	32686103	A	ADD	1536	5.944	7.021	-7.816	19.71	0.8467	0.3973
6	6:32686196:C:A	32686196	A	ADD	1536	5.944	7.021	-7.816	19.71	0.8467	0.3973
6	6:32686248:T:C	32686248	C	ADD	1536	5.944	7.021	-7.816	19.71	0.8467	0.3973
6	6:32686380:C:G	32686380	G	ADD	1536	5.944	7.021	-7.816	19.71	0.8467	0.3973
6	6:32686627:C:T	32686627	T	ADD	1536	5.944	7.021	-7.816	19.71	0.8467	0.3973
6	6:32686676:G:A	32686676	A	ADD	1536	5.944	7.021	-7.816	19.71	0.8467	0.3973
6	6:32693615:T:C	32693615	C	ADD	1536	5.944	7.021	-7.816	19.71	0.8467	0.3973
6	6:32694068:A:G	32694068	G	ADD	1536	5.944	7.021	-7.816	19.71	0.8467	0.3973
6	6:32694169:C:A	32694169	A	ADD	1536	5.944	7.021	-7.816	19.71	0.8467	0.3973
6	6:32694211:T:A	32694211	A	ADD	1536	5.944	7.021	-7.816	19.71	0.8467	0.3973
6	6:32694401:T:C	32694401	C	ADD	1536	5.944	7.021	-7.816	19.71	0.8467	0.3973
6	6:32695212:T:C	32695212	C	ADD	1536	5.944	7.021	-7.816	19.71	0.8467	0.3973
6	6:32695505:A:T	32695505	T	ADD	1536	5.944	7.021	-7.816	19.71	0.8467	0.3973
6	6:32695798:T:C	32695798	C	ADD	1536	5.944	7.021	-7.816	19.71	0.8467	0.3973
6	6:32695818:C:T	32695818	T	ADD	1536	5.944	7.021	-7.816	19.71	0.8467	0.3973
6	6:32696443:G:A	32696443	A	ADD	1536	5.944	7.021	-7.816	19.71	0.8467	0.3973
6	6:32696543:C:A	32696543	A	ADD	1536	5.944	7.021	-7.816	19.71	0.8467	0.3973
6	6:32696666:C:A	32696666	A	ADD	1536	5.944	7.021	-7.816	19.71	0.8467	0.3973
6	6:32696696:A:C	32696696	C	ADD	1536	5.944	7.021	-7.816	19.71	0.8467	0.3973
6	6:32696754:A:G	32696754	G	ADD	1536	5.944	7.021	-7.816	19.71	0.8467	0.3973
6	6:32696894:A:G	32696894	G	ADD	1536	5.944	7.021	-7.816	19.71	0.8467	0.3973
6	6:32697037:C:T	32697037	T	ADD	1536	5.944	7.021	-7.816	19.71	0.8467	0.3973
6	6:32697160:A:C	32697160	C	ADD	1536	5.944	7.021	-7.816	19.71	0.8467	0.3973
6	6:32697606:T:C	32697606	C	ADD	1536	5.944	7.021	-7.816	19.71	0.8467	0.3973
6	6:32697755:A:G	32697755	G	ADD	1536	5.944	7.021	-7.816	19.71	0.8467	0.3973
6	6:32697893:G:T	32697893	T	ADD	1536	5.944	7.021	-7.816	19.71	0.8467	0.3973
6	6:32698156:C:T	32698156	T	ADD	1536	5.944	7.021	-7.816	19.71	0.8467	0.3973
6	6:32698468:C:T	32698468	T	ADD	1536	5.944	7.021	-7.816	19.71	0.8467	0.3973
6	6:32698790:A:G	32698790	G	ADD	1536	5.944	7.021	-7.816	19.71	0.8467	0.3973
6	6:32698947:G:C	32698947	C	ADD	1536	5.944	7.021	-7.816	19.71	0.8467	0.3973
6	6:32699262:T:C	32699262	C	ADD	1536	5.944	7.021	-7.816	19.71	0.8467	0.3973
6	6:32699350:C:T	32699350	T	ADD	1536	5.944	7.021	-7.816	19.71	0.8467	0.3973
6	6:32699437:C:A	32699437	A	ADD	1536	5.944	7.021	-7.816	19.71	0.8467	0.3973
6	6:33052717:A:C	33052717	A	ADD	1536	-3.716	4.389	-12.32	4.885	-0.8468	0.3973
6	6:33052719:G:A	33052719	G	ADD	1536	-3.716	4.389	-12.32	4.885	-0.8468	0.3973
6	6:33052723:C:G	33052723	C	ADD	1536	-3.716	4.389	-12.32	4.885	-0.8468	0.3973
6	6:53498047:C:T	53498047	T	ADD	1536	-6.705	7.918	-22.22	8.815	-0.8467	0.3973
6	6:73687752:T:C	73687752	C	ADD	1536	4.222	4.987	-5.552	14	0.8467	0.3973
6	6:143234776:G:C	143234776	C	ADD	1536	-4.405	5.202	-14.6	5.791	-0.8467	0.3973
8	8:837554:A:G	837554	A	ADD	1536	-3.663	4.327	-12.14	4.817	-0.8466	0.3973
8	8:55439890:A:G	55439890	G	ADD	1536	-3.663	4.326	-12.14	4.817	-0.8466	0.3973
8	8:55440036:T:C	55440036	C	ADD	1536	-3.663	4.326	-12.14	4.817	-0.8466	0.3973
8	8:90846355:T:C	90846355	C	ADD	1536	3.918	4.627	-5.151	12.99	0.8468	0.3973
9	9:92704074:A:G	92704074	G	ADD	1536	-3.709	4.38	-12.29	4.877	-0.8467	0.3973
10	10:60600846:A:C	60600846	C	ADD	1536	5.715	6.75	-7.514	18.94	0.8467	0.3973
12	12:83629007:C:A	83629007	A	ADD	1536	-4.211	4.974	-13.96	5.537	-0.8468	0.3973
12	12:83636392:G:A	83636392	A	ADD	1536	-4.211	4.974	-13.96	5.537	-0.8468	0.3973
12	12:83638108:G:C	83638108	C	ADD	1536	-4.211	4.974	-13.96	5.537	-0.8468	0.3973
12	12:83643184:G:A	83643184	A	ADD	1536	-4.211	4.974	-13.96	5.537	-0.8468	0.3973
12	12:83648855:C:T	83648855	T	ADD	1536	-4.211	4.974	-13.96	5.537	-0.8468	0.3973
12	12:83649632:G:A	83649632	A	ADD	1536	-4.211	4.974	-13.96	5.537	-0.8468	0.3973
12	12:83651671:T:C	83651671	C	ADD	1536	-4.211	4.974	-13.96	5.537	-0.8468	0.3973
13	13:90431523:A:G	90431523	G	ADD	1536	3.635	4.294	-4.78	12.05	0.8466	0.3973
15	15:26599574:C:A	26599574	A	ADD	1536	-4.075	4.813	-13.51	5.358	-0.8466	0.3973
15	15:53803235:C:T	53803235	T	ADD	1536	-3.858	4.556	-12.79	5.072	-0.8467	0.3973
15	15:53804741:G:C	53804741	C	ADD	1536	-3.858	4.556	-12.79	5.072	-0.8467	0.3973
16	16:5467795:G:A	5467795	A	ADD	1536	-4.769	5.633	-15.81	6.271	-0.8467	0.3973
17	17:12001077:A:C	12001077	C	ADD	1536	-4.773	5.636	-15.82	6.274	-0.8468	0.3973
17	17:12002635:A:G	12002635	G	ADD	1536	-4.773	5.636	-15.82	6.274	-0.8468	0.3973
17	17:68306837:G:A	68306837	A	ADD	1536	3.53	4.17	-4.642	11.7	0.8467	0.3973
19	19:55762781:G:A	55762781	A	ADD	1536	-5.883	6.948	-19.5	7.736	-0.8466	0.3973
22	22:48649223:G:A	48649223	A	ADD	1536	-4.371	5.162	-14.49	5.747	-0.8467	0.3973
1	1:91572898:T:A	91572898	A	ADD	1536	-4.263	5.037	-14.14	5.608	-0.8465	0.3974
2	2:134718153:G:A	134718153	A	ADD	1536	-3.644	4.304	-12.08	4.792	-0.8465	0.3974
3	3:33082188:C:T	33082188	C	ADD	1536	-3.89	4.595	-12.89	5.115	-0.8466	0.3974
3	3:88481708:G:A	88481708	A	ADD	1536	4.379	5.173	-5.76	14.52	0.8466	0.3974
3	3:88482353:C:G	88482353	G	ADD	1536	4.379	5.173	-5.76	14.52	0.8466	0.3974
3	3:161265567:G:A	161265567	A	ADD	1536	6.636	7.839	-8.727	22	0.8466	0.3974
4	4:5759103:C:T	5759103	T	ADD	1536	-3.622	4.278	-12.01	4.764	-0.8465	0.3974
4	4:23966042:A:G	23966042	G	ADD	1536	-4.548	5.373	-15.08	5.982	-0.8465	0.3974
4	4:43173047:G:A	43173047	A	ADD	1536	4.018	4.747	-5.285	13.32	0.8465	0.3974
4	4:43173228:T:C	43173228	C	ADD	1536	4.018	4.747	-5.285	13.32	0.8465	0.3974
4	4:113396722:C:G	113396722	C	ADD	1536	3.589	4.24	-4.721	11.9	0.8464	0.3974
4	4:113398734:T:C	113398734	T	ADD	1536	3.589	4.24	-4.721	11.9	0.8464	0.3974
4	4:113399192:A:G	113399192	A	ADD	1536	3.589	4.24	-4.721	11.9	0.8464	0.3974
4	4:113404426:G:A	113404426	G	ADD	1536	3.589	4.24	-4.721	11.9	0.8464	0.3974
4	4:113404804:C:A	113404804	C	ADD	1536	3.589	4.24	-4.721	11.9	0.8464	0.3974
4	4:131297208:G:A	131297208	A	ADD	1536	-3.538	4.18	-11.73	4.654	-0.8465	0.3974
4	4:149139044:G:A	149139044	A	ADD	1536	4.122	4.869	-5.422	13.67	0.8464	0.3974
5	5:28029485:A:C	28029485	C	ADD	1536	-4.096	4.839	-13.58	5.388	-0.8465	0.3974
5	5:28029829:G:A	28029829	A	ADD	1536	-4.096	4.839	-13.58	5.388	-0.8465	0.3974
5	5:28030022:C:T	28030022	T	ADD	1536	-4.096	4.839	-13.58	5.388	-0.8465	0.3974
5	5:28035638:A:T	28035638	T	ADD	1536	-4.096	4.839	-13.58	5.388	-0.8465	0.3974
5	5:28036588:G:C	28036588	C	ADD	1536	-4.096	4.839	-13.58	5.388	-0.8465	0.3974
5	5:28038743:G:A	28038743	A	ADD	1536	-4.096	4.839	-13.58	5.388	-0.8465	0.3974
5	5:28043185:T:C	28043185	C	ADD	1536	-4.096	4.839	-13.58	5.388	-0.8465	0.3974
5	5:28043204:C:G	28043204	G	ADD	1536	-4.096	4.839	-13.58	5.388	-0.8465	0.3974
5	5:28046365:C:A	28046365	A	ADD	1536	-4.096	4.839	-13.58	5.388	-0.8465	0.3974
5	5:28048261:G:A	28048261	A	ADD	1536	-4.096	4.839	-13.58	5.388	-0.8465	0.3974
5	5:28050220:C:T	28050220	T	ADD	1536	-4.096	4.839	-13.58	5.388	-0.8465	0.3974
5	5:28052238:A:T	28052238	T	ADD	1536	-4.096	4.839	-13.58	5.388	-0.8465	0.3974
5	5:28058381:T:A	28058381	A	ADD	1536	-4.096	4.839	-13.58	5.388	-0.8465	0.3974
5	5:28059042:C:T	28059042	T	ADD	1536	-4.096	4.839	-13.58	5.388	-0.8465	0.3974
5	5:28059098:T:G	28059098	G	ADD	1536	-4.096	4.839	-13.58	5.388	-0.8465	0.3974
5	5:28065778:A:T	28065778	T	ADD	1536	-4.096	4.839	-13.58	5.388	-0.8465	0.3974
5	5:72451309:G:A	72451309	A	ADD	1536	7.841	9.262	-10.31	25.99	0.8466	0.3974
5	5:123875127:G:A	123875127	A	ADD	1536	-4.522	5.342	-14.99	5.947	-0.8466	0.3974
6	6:25233715:A:G	25233715	G	ADD	1536	4.89	5.776	-6.432	16.21	0.8465	0.3974
6	6:25234341:T:A	25234341	A	ADD	1536	4.89	5.776	-6.432	16.21	0.8465	0.3974
6	6:25235862:C:T	25235862	T	ADD	1536	4.89	5.776	-6.432	16.21	0.8465	0.3974
6	6:25236438:A:G	25236438	G	ADD	1536	4.89	5.776	-6.432	16.21	0.8465	0.3974
6	6:25238211:T:A	25238211	A	ADD	1536	4.89	5.776	-6.432	16.21	0.8465	0.3974
6	6:25239809:T:C	25239809	C	ADD	1536	4.89	5.776	-6.432	16.21	0.8465	0.3974
6	6:25240943:C:G	25240943	G	ADD	1536	4.89	5.776	-6.432	16.21	0.8465	0.3974
7	7:15882345:A:G	15882345	G	ADD	1536	4.878	5.763	-6.416	16.17	0.8465	0.3974
7	7:21775153:A:C	21775153	A	ADD	1536	-6.024	7.116	-19.97	7.923	-0.8465	0.3974
7	7:34374462:A:G	34374462	G	ADD	1536	4.634	5.474	-6.095	15.36	0.8466	0.3974
7	7:45235862:T:C	45235862	T	ADD	1536	4.124	4.871	-5.424	13.67	0.8465	0.3974
7	7:45235935:T:C	45235935	T	ADD	1536	4.124	4.871	-5.424	13.67	0.8465	0.3974
7	7:45235946:C:T	45235946	C	ADD	1536	4.124	4.871	-5.424	13.67	0.8465	0.3974
7	7:45236041:T:C	45236041	T	ADD	1536	4.124	4.871	-5.424	13.67	0.8465	0.3974
7	7:45236146:G:A	45236146	G	ADD	1536	4.124	4.871	-5.424	13.67	0.8465	0.3974
7	7:96201587:A:G	96201587	G	ADD	1536	7.34	8.672	-9.656	24.34	0.8465	0.3974
7	7:125257092:A:G	125257092	A	ADD	1536	3.765	4.447	-4.952	12.48	0.8465	0.3974
7	7:134530573:C:T	134530573	T	ADD	1536	-4.509	5.327	-14.95	5.932	-0.8464	0.3974
7	7:134530915:G:A	134530915	A	ADD	1536	-4.509	5.327	-14.95	5.932	-0.8464	0.3974
8	8:6632725:G:T	6632725	T	ADD	1536	4.173	4.93	-5.489	13.84	0.8465	0.3974
8	8:10288007:G:T	10288007	T	ADD	1536	-3.924	4.635	-13.01	5.16	-0.8465	0.3974
8	8:100842950:T:C	100842950	C	ADD	1536	3.75	4.43	-4.933	12.43	0.8465	0.3974
8	8:100844758:T:C	100844758	C	ADD	1536	3.75	4.43	-4.933	12.43	0.8465	0.3974
8	8:130600611:T:G	130600611	T	ADD	1536	-3.596	4.248	-11.92	4.73	-0.8465	0.3974
9	9:24771762:A:G	24771762	G	ADD	1536	-4.986	5.89	-16.53	6.558	-0.8466	0.3974
9	9:28687561:C:T	28687561	T	ADD	1536	-6.882	8.13	-22.82	9.053	-0.8464	0.3974
9	9:28702150:C:T	28702150	T	ADD	1536	-6.882	8.13	-22.82	9.053	-0.8464	0.3974
9	9:126963082:G:A	126963082	A	ADD	1536	3.716	4.39	-4.889	12.32	0.8464	0.3974
10	10:53955401:A:G	53955401	G	ADD	1536	4.451	5.258	-5.855	14.76	0.8465	0.3974
11	11:80989469:T:G	80989469	G	ADD	1536	4.198	4.959	-5.521	13.92	0.8465	0.3974
11	11:95894094:G:A	95894094	A	ADD	1536	4.415	5.215	-5.806	14.63	0.8466	0.3974
11	11:103704317:A:G	103704317	G	ADD	1536	4.099	4.842	-5.392	13.59	0.8466	0.3974
11	11:116370871:G:T	116370871	G	ADD	1536	3.566	4.213	-4.691	11.82	0.8465	0.3974
11	11:116804144:T:C	116804144	C	ADD	1536	-4.226	4.993	-14.01	5.56	-0.8464	0.3974
12	12:19639506:A:G	19639506	G	ADD	1536	-5.331	6.298	-17.67	7.012	-0.8465	0.3974
12	12:19640205:G:A	19640205	A	ADD	1536	-5.331	6.298	-17.67	7.012	-0.8465	0.3974
12	12:19646566:A:G	19646566	G	ADD	1536	-5.331	6.298	-17.67	7.012	-0.8465	0.3974
12	12:19651336:T:C	19651336	C	ADD	1536	-5.331	6.298	-17.67	7.012	-0.8465	0.3974
12	12:19651535:C:T	19651535	T	ADD	1536	-5.331	6.298	-17.67	7.012	-0.8465	0.3974
12	12:19652266:G:A	19652266	A	ADD	1536	-5.331	6.298	-17.67	7.012	-0.8465	0.3974
12	12:19652874:A:G	19652874	G	ADD	1536	-5.331	6.298	-17.67	7.012	-0.8465	0.3974
12	12:45382895:G:A	45382895	A	ADD	1536	-3.666	4.331	-12.16	4.823	-0.8465	0.3974
12	12:72636602:A:G	72636602	G	ADD	1536	3.909	4.617	-5.141	12.96	0.8466	0.3974
13	13:23500616:C:G	23500616	G	ADD	1536	-4.637	5.477	-15.37	6.098	-0.8466	0.3974
13	13:82075216:T:C	82075216	C	ADD	1536	-5.079	6	-16.84	6.681	-0.8465	0.3974
13	13:82077211:T:C	82077211	C	ADD	1536	-5.079	6	-16.84	6.681	-0.8465	0.3974
13	13:82077525:G:T	82077525	T	ADD	1536	-5.079	6	-16.84	6.681	-0.8465	0.3974
13	13:82077596:A:C	82077596	C	ADD	1536	-5.079	6	-16.84	6.681	-0.8465	0.3974
13	13:88542455:A:G	88542455	G	ADD	1536	3.663	4.327	-4.818	12.14	0.8466	0.3974
13	13:90233991:T:C	90233991	C	ADD	1536	-8.01	9.462	-26.55	10.53	-0.8465	0.3974
14	14:49262460:G:A	49262460	A	ADD	1536	5.433	6.417	-7.145	18.01	0.8466	0.3974
14	14:49263236:G:A	49263236	A	ADD	1536	5.433	6.417	-7.145	18.01	0.8466	0.3974
14	14:81614148:G:C	81614148	C	ADD	1536	-3.771	4.455	-12.5	4.96	-0.8465	0.3974
16	16:13593993:C:T	13593993	T	ADD	1536	-4.185	4.943	-13.87	5.504	-0.8465	0.3974
16	16:13596644:G:T	13596644	T	ADD	1536	-4.185	4.943	-13.87	5.504	-0.8465	0.3974
17	17:5376458:T:C	5376458	C	ADD	1536	5.864	6.927	-7.712	19.44	0.8466	0.3974
20	20:40447420:A:C	40447420	C	ADD	1536	-3.587	4.238	-11.89	4.718	-0.8465	0.3974
20	20:48034156:A:G	48034156	A	ADD	1536	-3.674	4.341	-12.18	4.833	-0.8465	0.3974
20	20:48039417:A:G	48039417	A	ADD	1536	-3.674	4.341	-12.18	4.833	-0.8465	0.3974
21	21:41488565:A:G	41488565	A	ADD	1536	3.735	4.412	-4.913	12.38	0.8465	0.3974
1	1:11711485:G:A	11711485	A	ADD	1536	3.586	4.237	-4.719	11.89	0.8463	0.3975
1	1:20906455:G:A	20906455	A	ADD	1536	-6.019	7.113	-19.96	7.921	-0.8462	0.3975
1	1:62905893:C:T	62905893	T	ADD	1536	-4.648	5.492	-15.41	6.116	-0.8464	0.3975
1	1:62912919:C:T	62912919	T	ADD	1536	-4.648	5.492	-15.41	6.116	-0.8464	0.3975
1	1:237257650:G:A	237257650	G	ADD	1536	3.612	4.268	-4.752	11.98	0.8464	0.3975
2	2:67932372:A:G	67932372	G	ADD	1536	-6.608	7.808	-21.91	8.695	-0.8464	0.3975
2	2:155164091:G:A	155164091	A	ADD	1536	-3.531	4.172	-11.71	4.646	-0.8464	0.3975
2	2:163856762:G:A	163856762	A	ADD	1536	5.545	6.553	-7.298	18.39	0.8463	0.3975
2	2:163861349:T:A	163861349	A	ADD	1536	5.545	6.553	-7.298	18.39	0.8463	0.3975
2	2:163861701:G:C	163861701	C	ADD	1536	5.545	6.553	-7.298	18.39	0.8463	0.3975
2	2:163864663:C:T	163864663	T	ADD	1536	5.545	6.553	-7.298	18.39	0.8463	0.3975
2	2:163865114:T:A	163865114	A	ADD	1536	5.545	6.553	-7.298	18.39	0.8463	0.3975
2	2:163869032:G:A	163869032	A	ADD	1536	5.545	6.553	-7.298	18.39	0.8463	0.3975
2	2:163871647:G:T	163871647	T	ADD	1536	5.545	6.553	-7.298	18.39	0.8463	0.3975
2	2:163872061:G:A	163872061	A	ADD	1536	5.545	6.553	-7.298	18.39	0.8463	0.3975
2	2:163874312:C:T	163874312	T	ADD	1536	5.545	6.553	-7.298	18.39	0.8463	0.3975
2	2:163874737:G:A	163874737	A	ADD	1536	5.545	6.553	-7.298	18.39	0.8463	0.3975
2	2:163879930:C:T	163879930	T	ADD	1536	5.545	6.553	-7.298	18.39	0.8463	0.3975
2	2:163880684:A:T	163880684	T	ADD	1536	5.545	6.553	-7.298	18.39	0.8463	0.3975
2	2:163881071:T:G	163881071	G	ADD	1536	5.545	6.553	-7.298	18.39	0.8463	0.3975
2	2:163881226:T:C	163881226	C	ADD	1536	5.545	6.553	-7.298	18.39	0.8463	0.3975
2	2:227547429:A:G	227547429	G	ADD	1536	3.946	4.662	-5.192	13.08	0.8463	0.3975
3	3:3523349:A:T	3523349	T	ADD	1536	3.884	4.59	-5.112	12.88	0.8463	0.3975
3	3:19518967:G:T	19518967	T	ADD	1536	4.205	4.968	-5.533	13.94	0.8463	0.3975
3	3:20360460:C:T	20360460	T	ADD	1536	3.701	4.373	-4.87	12.27	0.8463	0.3975
3	3:31269952:G:A	31269952	A	ADD	1536	3.671	4.337	-4.83	12.17	0.8463	0.3975
4	4:30560370:T:C	30560370	C	ADD	1536	3.592	4.245	-4.728	11.91	0.8462	0.3975
4	4:30560666:A:G	30560666	G	ADD	1536	3.592	4.245	-4.728	11.91	0.8462	0.3975
4	4:38006686:C:A	38006686	C	ADD	1536	-6.589	7.785	-21.85	8.669	-0.8464	0.3975
4	4:62109501:G:A	62109501	A	ADD	1536	-4.043	4.777	-13.41	5.32	-0.8463	0.3975
4	4:187649218:A:C	187649218	C	ADD	1536	7.732	9.135	-10.17	25.64	0.8464	0.3975
5	5:152895783:A:C	152895783	C	ADD	1536	7.371	8.71	-9.7	24.44	0.8463	0.3975
6	6:29819648:C:T	29819648	T	ADD	1536	3.832	4.528	-5.043	12.71	0.8463	0.3975
6	6:31338854:G:T	31338854	G	ADD	1536	-4.637	5.479	-15.37	6.101	-0.8463	0.3975
6	6:31338886:A:G	31338886	A	ADD	1536	-4.637	5.479	-15.37	6.101	-0.8463	0.3975
6	6:31485101:A:C	31485101	C	ADD	1536	8.959	10.59	-11.79	29.71	0.8463	0.3975
6	6:33052615:T:C	33052615	T	ADD	1536	-3.703	4.375	-12.28	4.871	-0.8464	0.3975
6	6:38267081:T:C	38267081	C	ADD	1536	-3.511	4.148	-11.64	4.62	-0.8463	0.3975
7	7:21689581:C:T	21689581	T	ADD	1536	-5.342	6.312	-17.71	7.03	-0.8463	0.3975
7	7:143192996:C:A	143192996	A	ADD	1536	-4.555	5.382	-15.1	5.993	-0.8464	0.3975
7	7:153709909:A:G	153709909	G	ADD	1536	-4.694	5.546	-15.56	6.176	-0.8464	0.3975
8	8:65926334:T:A	65926334	A	ADD	1536	3.863	4.564	-5.083	12.81	0.8464	0.3975
9	9:94539018:C:A	94539018	A	ADD	1536	3.838	4.535	-5.051	12.73	0.8463	0.3975
9	9:119242954:G:A	119242954	A	ADD	1536	-6.078	7.182	-20.15	7.998	-0.8463	0.3975
9	9:119248725:G:C	119248725	C	ADD	1536	-6.078	7.182	-20.15	7.998	-0.8463	0.3975
10	10:1125769:A:C	1125769	C	ADD	1536	-4.636	5.477	-15.37	6.099	-0.8464	0.3975
10	10:1128950:G:A	1128950	A	ADD	1536	-4.636	5.477	-15.37	6.099	-0.8464	0.3975
10	10:2270157:T:A	2270157	A	ADD	1536	4.171	4.928	-5.488	13.83	0.8463	0.3975
10	10:2469378:C:T	2469378	T	ADD	1536	3.718	4.393	-4.892	12.33	0.8464	0.3975
10	10:97156781:C:T	97156781	T	ADD	1536	-4.56	5.389	-15.12	6.001	-0.8463	0.3975
11	11:75331280:C:T	75331280	T	ADD	1536	5.148	6.083	-6.774	17.07	0.8463	0.3975
11	11:120149741:T:C	120149741	C	ADD	1536	-5.349	6.32	-17.74	7.038	-0.8464	0.3975
12	12:13712475:C:G	13712475	G	ADD	1536	-4.396	5.195	-14.58	5.785	-0.8463	0.3975
13	13:42704398:C:T	42704398	T	ADD	1536	6.663	7.873	-8.768	22.09	0.8462	0.3975
17	17:54026960:G:T	54026960	T	ADD	1536	-5.781	6.831	-19.17	7.607	-0.8463	0.3975
17	17:54028656:A:G	54028656	G	ADD	1536	-5.781	6.831	-19.17	7.607	-0.8463	0.3975
17	17:54034095:G:T	54034095	T	ADD	1536	-5.781	6.831	-19.17	7.607	-0.8463	0.3975
17	17:54034146:T:C	54034146	C	ADD	1536	-5.781	6.831	-19.17	7.607	-0.8463	0.3975
17	17:54034746:C:T	54034746	T	ADD	1536	-5.781	6.831	-19.17	7.607	-0.8463	0.3975
17	17:54036500:A:G	54036500	G	ADD	1536	-5.781	6.831	-19.17	7.607	-0.8463	0.3975
17	17:54036814:C:T	54036814	T	ADD	1536	-5.781	6.831	-19.17	7.607	-0.8463	0.3975
17	17:54037176:T:C	54037176	C	ADD	1536	-5.781	6.831	-19.17	7.607	-0.8463	0.3975
17	17:54037592:C:T	54037592	T	ADD	1536	-5.781	6.831	-19.17	7.607	-0.8463	0.3975
17	17:54037935:A:T	54037935	T	ADD	1536	-5.781	6.831	-19.17	7.607	-0.8463	0.3975
17	17:54038431:T:C	54038431	C	ADD	1536	-5.781	6.831	-19.17	7.607	-0.8463	0.3975
17	17:54038599:A:G	54038599	G	ADD	1536	-5.781	6.831	-19.17	7.607	-0.8463	0.3975
17	17:54038647:T:G	54038647	G	ADD	1536	-5.781	6.831	-19.17	7.607	-0.8463	0.3975
17	17:54038679:G:A	54038679	A	ADD	1536	-5.781	6.831	-19.17	7.607	-0.8463	0.3975
17	17:54038810:G:A	54038810	A	ADD	1536	-5.781	6.831	-19.17	7.607	-0.8463	0.3975
17	17:54038830:T:C	54038830	C	ADD	1536	-5.781	6.831	-19.17	7.607	-0.8463	0.3975
17	17:54038864:T:G	54038864	G	ADD	1536	-5.781	6.831	-19.17	7.607	-0.8463	0.3975
17	17:54038892:T:G	54038892	G	ADD	1536	-5.781	6.831	-19.17	7.607	-0.8463	0.3975
17	17:54038900:C:G	54038900	G	ADD	1536	-5.781	6.831	-19.17	7.607	-0.8463	0.3975
17	17:54039397:T:C	54039397	C	ADD	1536	-5.781	6.831	-19.17	7.607	-0.8463	0.3975
17	17:54042039:C:T	54042039	T	ADD	1536	-5.781	6.831	-19.17	7.607	-0.8463	0.3975
17	17:54042070:A:G	54042070	G	ADD	1536	-5.781	6.831	-19.17	7.607	-0.8463	0.3975
17	17:54042382:G:A	54042382	A	ADD	1536	-5.781	6.831	-19.17	7.607	-0.8463	0.3975
17	17:54042579:A:C	54042579	C	ADD	1536	-5.781	6.831	-19.17	7.607	-0.8463	0.3975
17	17:54043018:C:T	54043018	T	ADD	1536	-5.781	6.831	-19.17	7.607	-0.8463	0.3975
17	17:54044456:A:G	54044456	G	ADD	1536	-5.781	6.831	-19.17	7.607	-0.8463	0.3975
17	17:54045331:T:C	54045331	C	ADD	1536	-5.781	6.831	-19.17	7.607	-0.8463	0.3975
17	17:54045446:G:A	54045446	A	ADD	1536	-5.781	6.831	-19.17	7.607	-0.8463	0.3975
17	17:54046321:A:G	54046321	G	ADD	1536	-5.781	6.831	-19.17	7.607	-0.8463	0.3975
17	17:54046852:A:G	54046852	G	ADD	1536	-5.781	6.831	-19.17	7.607	-0.8463	0.3975
17	17:54047614:T:C	54047614	C	ADD	1536	-5.781	6.831	-19.17	7.607	-0.8463	0.3975
17	17:54049602:T:A	54049602	A	ADD	1536	-5.781	6.831	-19.17	7.607	-0.8463	0.3975
17	17:54050627:C:T	54050627	T	ADD	1536	-5.781	6.831	-19.17	7.607	-0.8463	0.3975
17	17:54050662:T:G	54050662	G	ADD	1536	-5.781	6.831	-19.17	7.607	-0.8463	0.3975
18	18:71910893:A:G	71910893	A	ADD	1536	-3.664	4.329	-12.15	4.821	-0.8463	0.3975
19	19:42397963:G:C	42397963	C	ADD	1536	4.261	5.034	-5.606	14.13	0.8463	0.3975
20	20:45189272:C:T	45189272	C	ADD	1536	3.625	4.283	-4.77	12.02	0.8464	0.3975
21	21:19685405:A:G	19685405	G	ADD	1536	3.585	4.236	-4.717	11.89	0.8464	0.3975
1	1:85275714:A:G	85275714	A	ADD	1536	3.96	4.681	-5.214	13.13	0.8461	0.3976
1	1:85276032:A:T	85276032	A	ADD	1536	3.96	4.681	-5.214	13.13	0.8461	0.3976
1	1:234106193:G:A	234106193	A	ADD	1536	-4.266	5.041	-14.15	5.614	-0.8462	0.3976
2	2:38225470:G:A	38225470	A	ADD	1536	6.268	7.407	-8.25	20.79	0.8462	0.3976
2	2:38226719:G:A	38226719	A	ADD	1536	6.268	7.407	-8.25	20.79	0.8462	0.3976
2	2:38227629:C:T	38227629	T	ADD	1536	6.268	7.407	-8.25	20.79	0.8462	0.3976
2	2:52372389:G:A	52372389	A	ADD	1536	5.528	6.533	-7.276	18.33	0.8462	0.3976
2	2:86843419:T:C	86843419	C	ADD	1536	-5.306	6.271	-17.6	6.985	-0.8461	0.3976
2	2:86853403:A:G	86853403	G	ADD	1536	-5.306	6.271	-17.6	6.985	-0.8461	0.3976
2	2:168648231:A:G	168648231	G	ADD	1536	-3.868	4.571	-12.83	5.091	-0.8461	0.3976
2	2:234817840:T:A	234817840	A	ADD	1536	3.723	4.399	-4.9	12.35	0.8462	0.3976
2	2:234818869:G:A	234818869	A	ADD	1536	3.723	4.399	-4.9	12.35	0.8462	0.3976
3	3:1868667:C:T	1868667	T	ADD	1536	6.429	7.599	-8.464	21.32	0.8461	0.3976
3	3:5158078:G:A	5158078	A	ADD	1536	3.984	4.707	-5.243	13.21	0.8462	0.3976
3	3:5523621:C:T	5523621	T	ADD	1536	4.4	5.201	-5.793	14.59	0.8461	0.3976
4	4:21546434:C:T	21546434	T	ADD	1536	7.995	9.448	-10.52	26.51	0.8462	0.3976
4	4:21551089:A:G	21551089	G	ADD	1536	7.995	9.448	-10.52	26.51	0.8462	0.3976
4	4:167031051:T:C	167031051	C	ADD	1536	3.583	4.234	-4.716	11.88	0.8461	0.3976
4	4:181469954:A:G	181469954	G	ADD	1536	3.951	4.669	-5.2	13.1	0.8462	0.3976
5	5:1747523:C:T	1747523	T	ADD	1536	3.644	4.307	-4.797	12.08	0.8461	0.3976
5	5:29222614:G:A	29222614	A	ADD	1536	-5.541	6.549	-18.38	7.295	-0.8461	0.3976
5	5:29520571:C:T	29520571	T	ADD	1536	-4.039	4.774	-13.4	5.318	-0.8461	0.3976
5	5:102982978:G:A	102982978	A	ADD	1536	-6.918	8.176	-22.94	9.107	-0.8461	0.3976
5	5:123118395:T:C	123118395	C	ADD	1536	-6.872	8.121	-22.79	9.046	-0.8461	0.3976
5	5:123118975:C:G	123118975	G	ADD	1536	-6.872	8.121	-22.79	9.046	-0.8461	0.3976
5	5:123118988:G:C	123118988	C	ADD	1536	-6.872	8.121	-22.79	9.046	-0.8461	0.3976
5	5:123119815:T:C	123119815	C	ADD	1536	-6.872	8.121	-22.79	9.046	-0.8461	0.3976
5	5:123120105:C:A	123120105	A	ADD	1536	-6.872	8.121	-22.79	9.046	-0.8461	0.3976
5	5:123120390:A:G	123120390	G	ADD	1536	-6.872	8.121	-22.79	9.046	-0.8461	0.3976
5	5:141871476:G:A	141871476	G	ADD	1536	7.468	8.826	-9.83	24.77	0.8462	0.3976
5	5:166127026:A:G	166127026	G	ADD	1536	-5.371	6.348	-17.81	7.07	-0.8461	0.3976
5	5:178381772:G:A	178381772	A	ADD	1536	-5.711	6.749	-18.94	7.516	-0.8462	0.3976
6	6:39355090:T:C	39355090	C	ADD	1536	4.452	5.262	-5.86	14.76	0.8462	0.3976
6	6:39355964:C:T	39355964	T	ADD	1536	4.452	5.262	-5.86	14.76	0.8462	0.3976
6	6:39356014:G:A	39356014	A	ADD	1536	4.452	5.262	-5.86	14.76	0.8462	0.3976
6	6:39356636:T:C	39356636	C	ADD	1536	4.452	5.262	-5.86	14.76	0.8462	0.3976
6	6:39357747:C:T	39357747	T	ADD	1536	4.452	5.262	-5.86	14.76	0.8462	0.3976
6	6:39358596:C:T	39358596	T	ADD	1536	4.452	5.262	-5.86	14.76	0.8462	0.3976
6	6:39359065:G:A	39359065	A	ADD	1536	4.452	5.262	-5.86	14.76	0.8462	0.3976
7	7:3575823:T:G	3575823	T	ADD	1536	3.765	4.45	-4.956	12.49	0.8462	0.3976
7	7:10368887:A:G	10368887	G	ADD	1536	-3.729	4.406	-12.36	4.908	-0.8462	0.3976
7	7:12662603:G:A	12662603	A	ADD	1536	-8.238	9.735	-27.32	10.84	-0.8462	0.3976
7	7:36884127:A:G	36884127	G	ADD	1536	-4.426	5.231	-14.68	5.827	-0.8461	0.3976
7	7:105174384:G:A	105174384	G	ADD	1536	-4.099	4.844	-13.59	5.395	-0.8462	0.3976
8	8:925915:A:G	925915	G	ADD	1536	5.236	6.187	-6.891	17.36	0.8462	0.3976
8	8:14386801:C:A	14386801	A	ADD	1536	4.197	4.96	-5.525	13.92	0.8462	0.3976
8	8:63502151:C:T	63502151	T	ADD	1536	4.127	4.877	-5.433	13.69	0.8461	0.3976
8	8:128331150:C:A	128331150	A	ADD	1536	6.001	7.092	-7.9	19.9	0.8462	0.3976
10	10:55645561:T:A	55645561	A	ADD	1536	-4.143	4.896	-13.74	5.454	-0.8461	0.3976
10	10:55645842:C:T	55645842	T	ADD	1536	-4.143	4.896	-13.74	5.454	-0.8461	0.3976
11	11:15437996:G:A	15437996	A	ADD	1536	5.513	6.514	-7.255	18.28	0.8462	0.3976
11	11:15440280:A:G	15440280	G	ADD	1536	5.513	6.514	-7.255	18.28	0.8462	0.3976
11	11:15440381:T:G	15440381	G	ADD	1536	5.513	6.514	-7.255	18.28	0.8462	0.3976
11	11:15443444:T:A	15443444	A	ADD	1536	5.513	6.514	-7.255	18.28	0.8462	0.3976
11	11:42814083:A:G	42814083	G	ADD	1536	6.399	7.563	-8.424	21.22	0.8461	0.3976
11	11:42816900:G:A	42816900	A	ADD	1536	6.399	7.563	-8.424	21.22	0.8461	0.3976
11	11:64161332:C:T	64161332	T	ADD	1536	4.656	5.502	-6.128	15.44	0.8462	0.3976
11	11:113253915:G:T	113253915	T	ADD	1536	-3.615	4.273	-11.99	4.759	-0.8461	0.3976
15	15:53766542:G:A	53766542	G	ADD	1536	5.16	6.099	-6.793	17.11	0.8461	0.3976
15	15:82055083:C:T	82055083	T	ADD	1536	4.388	5.186	-5.777	14.55	0.8461	0.3976
15	15:86853278:A:T	86853278	T	ADD	1536	-6.846	8.092	-22.71	9.013	-0.8461	0.3976
15	15:86853465:G:A	86853465	A	ADD	1536	-6.846	8.092	-22.71	9.013	-0.8461	0.3976
16	16:16103232:A:G	16103232	G	ADD	1536	-3.698	4.37	-12.26	4.867	-0.8462	0.3976
16	16:87003023:T:A	87003023	A	ADD	1536	5.888	6.959	-7.751	19.53	0.8461	0.3976
17	17:69445679:C:G	69445679	G	ADD	1536	4.077	4.818	-5.366	13.52	0.8462	0.3976
19	19:911453:A:C	911453	C	ADD	1536	-5.811	6.868	-19.27	7.651	-0.8461	0.3976
20	20:46979686:T:G	46979686	G	ADD	1536	-5.006	5.916	-16.6	6.589	-0.8462	0.3976
20	20:46980488:A:C	46980488	C	ADD	1536	-5.006	5.916	-16.6	6.589	-0.8462	0.3976
20	20:46982318:C:T	46982318	T	ADD	1536	-5.006	5.916	-16.6	6.589	-0.8462	0.3976
20	20:46982987:G:C	46982987	C	ADD	1536	-5.006	5.916	-16.6	6.589	-0.8462	0.3976
22	22:21392943:C:A	21392943	A	ADD	1536	3.841	4.538	-5.055	12.74	0.8462	0.3976
22	22:47557878:A:G	47557878	A	ADD	1536	3.821	4.516	-5.03	12.67	0.8461	0.3976
1	1:71799403:A:G	71799403	A	ADD	1536	-4.103	4.85	-13.61	5.404	-0.8459	0.3977
1	1:116902962:C:A	116902962	A	ADD	1536	-5.262	6.219	-17.45	6.928	-0.846	0.3977
1	1:116903283:G:A	116903283	A	ADD	1536	-5.262	6.219	-17.45	6.928	-0.846	0.3977
1	1:116906204:C:T	116906204	T	ADD	1536	-5.262	6.219	-17.45	6.928	-0.846	0.3977
1	1:116906433:T:C	116906433	C	ADD	1536	-5.262	6.219	-17.45	6.928	-0.846	0.3977
1	1:116906872:G:A	116906872	A	ADD	1536	-5.262	6.219	-17.45	6.928	-0.846	0.3977
1	1:116907359:G:A	116907359	A	ADD	1536	-5.262	6.219	-17.45	6.928	-0.846	0.3977
1	1:116908730:G:T	116908730	T	ADD	1536	-5.262	6.219	-17.45	6.928	-0.846	0.3977
1	1:116910228:C:T	116910228	T	ADD	1536	-5.262	6.219	-17.45	6.928	-0.846	0.3977
1	1:116910434:T:C	116910434	C	ADD	1536	-5.262	6.219	-17.45	6.928	-0.846	0.3977
1	1:116910811:C:T	116910811	T	ADD	1536	-5.262	6.219	-17.45	6.928	-0.846	0.3977
1	1:116912414:A:G	116912414	G	ADD	1536	-5.262	6.219	-17.45	6.928	-0.846	0.3977
1	1:167649929:C:T	167649929	T	ADD	1536	-3.558	4.205	-11.8	4.685	-0.846	0.3977
2	2:53976727:T:C	53976727	C	ADD	1536	-4.047	4.784	-13.42	5.33	-0.8459	0.3977
2	2:57744319:T:C	57744319	T	ADD	1536	-4.353	5.146	-14.44	5.733	-0.8459	0.3977
2	2:57747115:A:T	57747115	A	ADD	1536	-4.353	5.146	-14.44	5.733	-0.8459	0.3977
2	2:135194734:G:T	135194734	T	ADD	1536	3.638	4.3	-4.791	12.07	0.846	0.3977
2	2:232718088:G:A	232718088	A	ADD	1536	-7.101	8.394	-23.55	9.351	-0.8459	0.3977
2	2:242431445:C:T	242431445	T	ADD	1536	-5.312	6.279	-17.62	6.995	-0.846	0.3977
3	3:31426321:G:C	31426321	C	ADD	1536	3.851	4.552	-5.071	12.77	0.846	0.3977
4	4:4720962:C:T	4720962	T	ADD	1536	-4.85	5.733	-16.09	6.386	-0.846	0.3977
4	4:110283197:G:A	110283197	A	ADD	1536	-8.119	9.597	-26.93	10.69	-0.846	0.3977
4	4:166317869:C:T	166317869	T	ADD	1536	3.628	4.289	-4.778	12.03	0.846	0.3977
5	5:96024713:G:A	96024713	A	ADD	1536	-4.912	5.806	-16.29	6.467	-0.846	0.3977
6	6:32650587:C:T	32650587	C	ADD	1536	-4.095	4.84	-13.58	5.392	-0.846	0.3977
6	6:101581932:T:G	101581932	T	ADD	1536	3.602	4.258	-4.743	11.95	0.846	0.3977
7	7:8561960:A:G	8561960	G	ADD	1536	3.632	4.294	-4.783	12.05	0.846	0.3977
7	7:10730785:C:G	10730785	G	ADD	1536	7.168	8.474	-9.44	23.78	0.8459	0.3977
7	7:88358953:G:A	88358953	A	ADD	1536	3.611	4.268	-4.755	11.98	0.846	0.3977
8	8:18588911:A:G	18588911	G	ADD	1536	-3.929	4.644	-13.03	5.173	-0.846	0.3977
8	8:18589344:G:A	18589344	A	ADD	1536	-3.929	4.644	-13.03	5.173	-0.846	0.3977
8	8:29551058:A:G	29551058	G	ADD	1536	-5.157	6.097	-17.11	6.792	-0.8459	0.3977
8	8:133918769:A:G	133918769	A	ADD	1536	4.22	4.988	-5.556	14	0.8461	0.3977
9	9:125355319:G:T	125355319	T	ADD	1536	-3.748	4.43	-12.43	4.935	-0.846	0.3977
10	10:1149390:C:A	1149390	A	ADD	1536	-4.637	5.481	-15.38	6.105	-0.846	0.3977
10	10:55826793:A:T	55826793	T	ADD	1536	-7.57	8.949	-25.11	9.969	-0.846	0.3977
11	11:20567545:T:C	20567545	C	ADD	1536	-4.523	5.347	-15	5.956	-0.846	0.3977
11	11:20568608:C:T	20568608	T	ADD	1536	-4.523	5.347	-15	5.956	-0.846	0.3977
12	12:40863052:A:G	40863052	G	ADD	1536	3.796	4.487	-4.999	12.59	0.846	0.3977
12	12:40863398:C:T	40863398	T	ADD	1536	3.796	4.487	-4.999	12.59	0.846	0.3977
12	12:52864843:G:A	52864843	A	ADD	1536	-3.585	4.237	-11.89	4.72	-0.846	0.3977
12	12:78409662:G:A	78409662	A	ADD	1536	3.68	4.35	-4.845	12.21	0.846	0.3977
12	12:133007790:G:A	133007790	A	ADD	1536	3.489	4.124	-4.594	11.57	0.846	0.3977
13	13:31307099:C:T	31307099	T	ADD	1536	3.564	4.213	-4.694	11.82	0.8459	0.3977
14	14:80964212:G:A	80964212	G	ADD	1536	5.349	6.323	-7.044	17.74	0.846	0.3977
14	14:92705806:C:A	92705806	A	ADD	1536	3.587	4.24	-4.723	11.9	0.8459	0.3977
14	14:92705868:G:T	92705868	T	ADD	1536	3.587	4.24	-4.723	11.9	0.8459	0.3977
14	14:92705919:A:G	92705919	G	ADD	1536	3.587	4.24	-4.723	11.9	0.8459	0.3977
14	14:92706023:C:G	92706023	G	ADD	1536	3.587	4.24	-4.723	11.9	0.8459	0.3977
14	14:92706032:T:C	92706032	C	ADD	1536	3.587	4.24	-4.723	11.9	0.8459	0.3977
14	14:92706363:G:A	92706363	A	ADD	1536	3.587	4.24	-4.723	11.9	0.8459	0.3977
15	15:33866632:T:C	33866632	T	ADD	1536	3.6	4.255	-4.74	11.94	0.846	0.3977
15	15:64991404:A:C	64991404	C	ADD	1536	7.192	8.501	-9.47	23.85	0.846	0.3977
17	17:70105226:T:C	70105226	C	ADD	1536	5.144	6.08	-6.773	17.06	0.846	0.3977
17	17:72314399:G:A	72314399	A	ADD	1536	5.277	6.238	-6.948	17.5	0.846	0.3977
17	17:72314849:G:A	72314849	A	ADD	1536	5.277	6.238	-6.948	17.5	0.846	0.3977
18	18:13843097:G:A	13843097	A	ADD	1536	-4.19	4.953	-13.9	5.518	-0.846	0.3977
19	19:8769653:A:G	8769653	A	ADD	1536	3.875	4.58	-5.102	12.85	0.846	0.3977
20	20:47002860:A:G	47002860	G	ADD	1536	4.872	5.759	-6.416	16.16	0.846	0.3977
20	20:49971030:A:G	49971030	G	ADD	1536	-7.658	9.053	-25.4	10.09	-0.8459	0.3977
22	22:36649574:G:A	36649574	A	ADD	1536	6.953	8.218	-9.155	23.06	0.846	0.3977
22	22:36650956:G:A	36650956	A	ADD	1536	6.953	8.218	-9.155	23.06	0.846	0.3977
1	1:14662422:A:G	14662422	G	ADD	1536	-4.633	5.478	-15.37	6.104	-0.8458	0.3978
1	1:190473598:G:A	190473598	G	ADD	1536	-3.637	4.3	-12.06	4.791	-0.8458	0.3978
1	1:190473664:T:C	190473664	T	ADD	1536	-3.637	4.3	-12.06	4.791	-0.8458	0.3978
1	1:194575239:C:T	194575239	T	ADD	1536	-4.872	5.761	-16.16	6.419	-0.8457	0.3978
1	1:194576121:A:G	194576121	G	ADD	1536	-4.872	5.761	-16.16	6.419	-0.8457	0.3978
1	1:194576705:T:C	194576705	C	ADD	1536	-4.872	5.761	-16.16	6.419	-0.8457	0.3978
1	1:194578456:G:A	194578456	A	ADD	1536	-4.872	5.761	-16.16	6.419	-0.8457	0.3978
1	1:194578915:T:G	194578915	G	ADD	1536	-4.872	5.761	-16.16	6.419	-0.8457	0.3978
1	1:194580695:C:G	194580695	G	ADD	1536	-4.872	5.761	-16.16	6.419	-0.8457	0.3978
1	1:213102187:A:C	213102187	A	ADD	1536	3.617	4.277	-4.765	12	0.8458	0.3978
2	2:29208816:A:G	29208816	A	ADD	1536	3.604	4.261	-4.747	11.96	0.8459	0.3978
2	2:71237814:G:T	71237814	T	ADD	1536	4.586	5.422	-6.041	15.21	0.8458	0.3978
2	2:111879364:C:T	111879364	T	ADD	1536	3.615	4.274	-4.761	11.99	0.8459	0.3978
2	2:224910347:A:T	224910347	T	ADD	1536	3.908	4.62	-5.148	12.96	0.8458	0.3978
3	3:2494042:G:A	2494042	A	ADD	1536	-4.47	5.285	-14.83	5.888	-0.8458	0.3978
3	3:2821443:A:G	2821443	G	ADD	1536	6.103	7.215	-8.038	20.24	0.8459	0.3978
3	3:19515690:T:A	19515690	A	ADD	1536	4.188	4.952	-5.517	13.89	0.8459	0.3978
3	3:23720288:A:G	23720288	G	ADD	1536	5.671	6.705	-7.47	18.81	0.8458	0.3978
3	3:45731451:C:T	45731451	T	ADD	1536	-4.226	4.997	-14.02	5.567	-0.8458	0.3978
3	3:51701257:G:A	51701257	A	ADD	1536	-3.741	4.423	-12.41	4.927	-0.8458	0.3978
3	3:66284518:A:T	66284518	T	ADD	1536	5.548	6.56	-7.309	18.41	0.8458	0.3978
4	4:4826442:G:C	4826442	C	ADD	1536	3.93	4.647	-5.177	13.04	0.8458	0.3978
4	4:81815834:G:A	81815834	A	ADD	1536	-4.758	5.625	-15.78	6.267	-0.8458	0.3978
4	4:122237378:T:C	122237378	C	ADD	1536	5.588	6.606	-7.36	18.54	0.8459	0.3978
5	5:78354334:C:A	78354334	A	ADD	1536	-5.157	6.097	-17.11	6.794	-0.8457	0.3978
5	5:111168550:A:G	111168550	G	ADD	1536	-3.637	4.3	-12.06	4.791	-0.8458	0.3978
5	5:118762025:A:G	118762025	A	ADD	1536	-3.7	4.375	-12.27	4.874	-0.8458	0.3978
5	5:163005311:G:A	163005311	A	ADD	1536	-4.547	5.376	-15.08	5.99	-0.8458	0.3978
6	6:29260204:C:T	29260204	T	ADD	1536	-6.232	7.369	-20.68	8.211	-0.8458	0.3978
6	6:29262076:C:G	29262076	G	ADD	1536	-6.232	7.369	-20.68	8.211	-0.8458	0.3978
6	6:29262509:A:G	29262509	G	ADD	1536	-6.232	7.369	-20.68	8.211	-0.8458	0.3978
6	6:29262956:G:A	29262956	A	ADD	1536	-6.232	7.369	-20.68	8.211	-0.8458	0.3978
6	6:29263150:T:C	29263150	C	ADD	1536	-6.232	7.369	-20.68	8.211	-0.8458	0.3978
6	6:29265296:A:G	29265296	G	ADD	1536	-6.232	7.369	-20.68	8.211	-0.8458	0.3978
6	6:29266091:A:T	29266091	T	ADD	1536	-6.232	7.369	-20.68	8.211	-0.8458	0.3978
6	6:29266908:C:G	29266908	G	ADD	1536	-6.232	7.369	-20.68	8.211	-0.8458	0.3978
6	6:29267865:G:A	29267865	A	ADD	1536	-6.232	7.369	-20.68	8.211	-0.8458	0.3978
6	6:29269066:A:G	29269066	G	ADD	1536	-6.232	7.369	-20.68	8.211	-0.8458	0.3978
6	6:29269143:C:T	29269143	T	ADD	1536	-6.232	7.369	-20.68	8.211	-0.8458	0.3978
6	6:29269781:T:A	29269781	A	ADD	1536	-6.232	7.369	-20.68	8.211	-0.8458	0.3978
6	6:29270038:C:T	29270038	T	ADD	1536	-6.232	7.369	-20.68	8.211	-0.8458	0.3978
6	6:29270498:A:G	29270498	G	ADD	1536	-6.232	7.369	-20.68	8.211	-0.8458	0.3978
6	6:29270827:A:G	29270827	G	ADD	1536	-6.232	7.369	-20.68	8.211	-0.8458	0.3978
6	6:29271126:G:T	29271126	T	ADD	1536	-6.232	7.369	-20.68	8.211	-0.8458	0.3978
6	6:29271573:A:C	29271573	C	ADD	1536	-6.232	7.369	-20.68	8.211	-0.8458	0.3978
6	6:29272046:C:T	29272046	T	ADD	1536	-6.232	7.369	-20.68	8.211	-0.8458	0.3978
6	6:29272088:A:T	29272088	T	ADD	1536	-6.232	7.369	-20.68	8.211	-0.8458	0.3978
6	6:29272301:C:T	29272301	T	ADD	1536	-6.232	7.369	-20.68	8.211	-0.8458	0.3978
6	6:29272316:A:T	29272316	T	ADD	1536	-6.232	7.369	-20.68	8.211	-0.8458	0.3978
6	6:29272420:T:A	29272420	A	ADD	1536	-6.232	7.369	-20.68	8.211	-0.8458	0.3978
6	6:29272761:G:A	29272761	A	ADD	1536	-6.232	7.369	-20.68	8.211	-0.8458	0.3978
6	6:101457909:T:A	101457909	A	ADD	1536	4.114	4.864	-5.419	13.65	0.8459	0.3978
6	6:101458728:A:G	101458728	G	ADD	1536	4.114	4.864	-5.419	13.65	0.8459	0.3978
6	6:101461923:T:C	101461923	C	ADD	1536	4.114	4.864	-5.419	13.65	0.8459	0.3978
6	6:101462145:T:C	101462145	C	ADD	1536	4.114	4.864	-5.419	13.65	0.8459	0.3978
6	6:101462151:A:G	101462151	G	ADD	1536	4.114	4.864	-5.419	13.65	0.8459	0.3978
6	6:101470232:A:G	101470232	G	ADD	1536	4.114	4.864	-5.419	13.65	0.8459	0.3978
6	6:153396875:T:C	153396875	T	ADD	1536	-3.915	4.629	-12.99	5.157	-0.8458	0.3978
7	7:7125476:T:C	7125476	C	ADD	1536	-4.885	5.775	-16.2	6.434	-0.8458	0.3978
7	7:7128013:G:A	7128013	A	ADD	1536	-4.885	5.775	-16.2	6.434	-0.8458	0.3978
7	7:34424146:G:A	34424146	A	ADD	1536	4.86	5.746	-6.402	16.12	0.8458	0.3978
7	7:34424174:A:C	34424174	C	ADD	1536	4.86	5.746	-6.402	16.12	0.8458	0.3978
7	7:34424541:G:A	34424541	A	ADD	1536	4.86	5.746	-6.402	16.12	0.8458	0.3978
7	7:34424619:G:A	34424619	A	ADD	1536	4.86	5.746	-6.402	16.12	0.8458	0.3978
7	7:34424946:G:T	34424946	T	ADD	1536	4.86	5.746	-6.402	16.12	0.8458	0.3978
7	7:34425107:C:T	34425107	T	ADD	1536	4.86	5.746	-6.402	16.12	0.8458	0.3978
7	7:34425524:T:C	34425524	C	ADD	1536	4.86	5.746	-6.402	16.12	0.8458	0.3978
7	7:34425585:A:G	34425585	G	ADD	1536	4.86	5.746	-6.402	16.12	0.8458	0.3978
7	7:34425868:G:A	34425868	A	ADD	1536	4.86	5.746	-6.402	16.12	0.8458	0.3978
7	7:34426346:C:G	34426346	G	ADD	1536	4.86	5.746	-6.402	16.12	0.8458	0.3978
7	7:34426923:T:C	34426923	C	ADD	1536	4.86	5.746	-6.402	16.12	0.8458	0.3978
7	7:50549834:T:A	50549834	A	ADD	1536	7.076	8.367	-9.322	23.48	0.8458	0.3978
7	7:50550378:T:C	50550378	C	ADD	1536	7.076	8.367	-9.322	23.48	0.8458	0.3978
7	7:50552329:A:C	50552329	C	ADD	1536	7.076	8.367	-9.322	23.48	0.8458	0.3978
7	7:50552936:T:A	50552936	A	ADD	1536	7.076	8.367	-9.322	23.48	0.8458	0.3978
7	7:50557488:T:G	50557488	G	ADD	1536	7.076	8.367	-9.322	23.48	0.8458	0.3978
7	7:50557633:A:T	50557633	T	ADD	1536	7.076	8.367	-9.322	23.48	0.8458	0.3978
7	7:50559459:A:G	50559459	G	ADD	1536	7.076	8.367	-9.322	23.48	0.8458	0.3978
7	7:50560190:C:T	50560190	T	ADD	1536	7.076	8.367	-9.322	23.48	0.8458	0.3978
7	7:50561275:A:G	50561275	G	ADD	1536	7.076	8.367	-9.322	23.48	0.8458	0.3978
7	7:109900921:G:A	109900921	A	ADD	1536	3.623	4.283	-4.772	12.02	0.8458	0.3978
8	8:2099610:T:C	2099610	C	ADD	1536	-4.333	5.122	-14.37	5.707	-0.8458	0.3978
8	8:2099736:A:G	2099736	G	ADD	1536	-4.333	5.122	-14.37	5.707	-0.8458	0.3978
8	8:90244958:A:G	90244958	G	ADD	1536	-3.981	4.708	-13.21	5.246	-0.8457	0.3978
8	8:90246044:G:T	90246044	T	ADD	1536	-3.981	4.708	-13.21	5.246	-0.8457	0.3978
8	8:90248505:C:G	90248505	G	ADD	1536	-3.981	4.708	-13.21	5.246	-0.8457	0.3978
8	8:90252064:A:G	90252064	G	ADD	1536	-3.981	4.708	-13.21	5.246	-0.8457	0.3978
9	9:1057351:A:C	1057351	C	ADD	1536	-6.215	7.349	-20.62	8.188	-0.8457	0.3978
10	10:127381049:C:T	127381049	T	ADD	1536	-7.089	8.382	-23.52	9.34	-0.8457	0.3978
11	11:22580526:T:C	22580526	C	ADD	1536	4.145	4.901	-5.461	13.75	0.8457	0.3978
11	11:110809899:T:C	110809899	T	ADD	1536	4.179	4.941	-5.506	13.86	0.8457	0.3978
11	11:131826655:A:G	131826655	G	ADD	1536	-4.654	5.503	-15.44	6.132	-0.8457	0.3978
11	11:131827009:A:G	131827009	G	ADD	1536	-4.654	5.503	-15.44	6.132	-0.8457	0.3978
12	12:25513944:G:A	25513944	G	ADD	1536	3.703	4.378	-4.878	12.28	0.8458	0.3978
12	12:45741412:T:C	45741412	C	ADD	1536	3.991	4.719	-5.258	13.24	0.8457	0.3978
12	12:81477961:G:A	81477961	A	ADD	1536	-6.096	7.207	-20.22	8.029	-0.8459	0.3978
12	12:111794300:T:A	111794300	A	ADD	1536	-5.509	6.514	-18.28	7.258	-0.8457	0.3978
12	12:111797736:A:G	111797736	G	ADD	1536	-5.509	6.514	-18.28	7.258	-0.8457	0.3978
12	12:111806966:G:A	111806966	A	ADD	1536	-5.509	6.514	-18.28	7.258	-0.8457	0.3978
13	13:61784174:C:T	61784174	T	ADD	1536	3.676	4.346	-4.842	12.19	0.8459	0.3978
13	13:61785104:G:T	61785104	T	ADD	1536	3.676	4.346	-4.842	12.19	0.8459	0.3978
15	15:53356072:C:T	53356072	T	ADD	1536	-3.524	4.166	-11.69	4.642	-0.8458	0.3978
16	16:9737880:T:A	9737880	T	ADD	1536	3.568	4.219	-4.7	11.84	0.8459	0.3978
16	16:9737921:G:A	9737921	G	ADD	1536	3.568	4.219	-4.7	11.84	0.8459	0.3978
16	16:24038116:A:G	24038116	G	ADD	1536	4.612	5.453	-6.075	15.3	0.8458	0.3978
16	16:59211815:T:C	59211815	C	ADD	1536	-3.818	4.515	-12.67	5.03	-0.8457	0.3978
18	18:46923361:T:C	46923361	C	ADD	1536	3.78	4.47	-4.98	12.54	0.8457	0.3978
21	21:24468410:T:C	24468410	C	ADD	1536	-4.721	5.582	-15.66	6.22	-0.8457	0.3978
21	21:24470474:A:G	24470474	G	ADD	1536	-4.721	5.582	-15.66	6.22	-0.8457	0.3978
21	21:24470589:C:T	24470589	T	ADD	1536	-4.721	5.582	-15.66	6.22	-0.8457	0.3978
21	21:24470991:C:T	24470991	T	ADD	1536	-4.721	5.582	-15.66	6.22	-0.8457	0.3978
21	21:24471030:A:G	24471030	G	ADD	1536	-4.721	5.582	-15.66	6.22	-0.8457	0.3978
21	21:24472610:C:T	24472610	T	ADD	1536	-4.721	5.582	-15.66	6.22	-0.8457	0.3978
21	21:24473159:C:A	24473159	A	ADD	1536	-4.721	5.582	-15.66	6.22	-0.8457	0.3978
1	1:11400907:T:C	11400907	C	ADD	1536	-4.153	4.911	-13.78	5.473	-0.8455	0.3979
1	1:11401879:C:T	11401879	T	ADD	1536	-4.236	5.009	-14.05	5.582	-0.8456	0.3979
1	1:11403240:T:C	11403240	C	ADD	1536	-4.236	5.009	-14.05	5.582	-0.8456	0.3979
1	1:11403951:C:T	11403951	T	ADD	1536	-4.236	5.009	-14.05	5.582	-0.8456	0.3979
1	1:11404058:C:T	11404058	T	ADD	1536	-4.236	5.009	-14.05	5.582	-0.8456	0.3979
1	1:11404084:C:G	11404084	G	ADD	1536	-4.236	5.009	-14.05	5.582	-0.8456	0.3979
1	1:11404379:A:G	11404379	G	ADD	1536	-4.236	5.009	-14.05	5.582	-0.8456	0.3979
1	1:11404494:C:T	11404494	T	ADD	1536	-4.236	5.009	-14.05	5.582	-0.8456	0.3979
1	1:11404495:A:G	11404495	G	ADD	1536	-4.236	5.009	-14.05	5.582	-0.8456	0.3979
1	1:11404558:A:G	11404558	G	ADD	1536	-4.236	5.009	-14.05	5.582	-0.8456	0.3979
1	1:11404632:A:G	11404632	G	ADD	1536	-4.236	5.009	-14.05	5.582	-0.8456	0.3979
1	1:11405114:G:A	11405114	A	ADD	1536	-4.236	5.009	-14.05	5.582	-0.8456	0.3979
1	1:11405409:C:G	11405409	G	ADD	1536	-4.236	5.009	-14.05	5.582	-0.8456	0.3979
1	1:11405658:T:G	11405658	G	ADD	1536	-4.236	5.009	-14.05	5.582	-0.8456	0.3979
1	1:11405758:T:C	11405758	C	ADD	1536	-4.236	5.009	-14.05	5.582	-0.8456	0.3979
1	1:11406386:A:G	11406386	G	ADD	1536	-4.236	5.009	-14.05	5.582	-0.8456	0.3979
1	1:11406816:C:A	11406816	A	ADD	1536	-4.236	5.009	-14.05	5.582	-0.8456	0.3979
1	1:11407171:T:A	11407171	A	ADD	1536	-4.236	5.009	-14.05	5.582	-0.8456	0.3979
1	1:11407219:T:C	11407219	C	ADD	1536	-4.236	5.009	-14.05	5.582	-0.8456	0.3979
1	1:11407310:A:G	11407310	G	ADD	1536	-4.236	5.009	-14.05	5.582	-0.8456	0.3979
1	1:11407333:C:A	11407333	A	ADD	1536	-4.236	5.009	-14.05	5.582	-0.8456	0.3979
1	1:29319480:A:G	29319480	A	ADD	1536	4.936	5.837	-6.505	16.38	0.8456	0.3979
1	1:190088325:A:G	190088325	G	ADD	1536	3.544	4.192	-4.671	11.76	0.8455	0.3979
2	2:6234575:C:A	6234575	A	ADD	1536	-4.293	5.077	-14.24	5.657	-0.8457	0.3979
2	2:54990426:T:A	54990426	A	ADD	1536	3.67	4.34	-4.837	12.18	0.8455	0.3979
2	2:69100658:C:T	69100658	T	ADD	1536	-5.708	6.75	-18.94	7.521	-0.8456	0.3979
2	2:181457236:G:A	181457236	A	ADD	1536	4.837	5.72	-6.373	16.05	0.8457	0.3979
3	3:36344479:G:A	36344479	A	ADD	1536	3.601	4.258	-4.744	11.95	0.8457	0.3979
3	3:189199930:A:C	189199930	C	ADD	1536	4.576	5.411	-6.03	15.18	0.8456	0.3979
3	3:191995420:C:T	191995420	C	ADD	1536	-3.677	4.349	-12.2	4.846	-0.8457	0.3979
4	4:28473048:C:A	28473048	C	ADD	1536	3.712	4.39	-4.892	12.32	0.8456	0.3979
4	4:53778384:A:G	53778384	G	ADD	1536	4.167	4.927	-5.49	13.82	0.8457	0.3979
4	4:99304544:A:G	99304544	G	ADD	1536	-4.252	5.028	-14.11	5.603	-0.8456	0.3979
5	5:25432118:G:A	25432118	A	ADD	1536	-4.197	4.963	-13.92	5.531	-0.8456	0.3979
5	5:25446514:C:T	25446514	T	ADD	1536	-4.197	4.963	-13.92	5.531	-0.8456	0.3979
5	5:25446545:C:T	25446545	T	ADD	1536	-4.197	4.963	-13.92	5.531	-0.8456	0.3979
5	5:25446716:C:T	25446716	T	ADD	1536	-4.197	4.963	-13.92	5.531	-0.8456	0.3979
5	5:25446757:C:A	25446757	A	ADD	1536	-4.197	4.963	-13.92	5.531	-0.8456	0.3979
5	5:25448038:A:G	25448038	G	ADD	1536	-4.197	4.963	-13.92	5.531	-0.8456	0.3979
5	5:25448588:G:C	25448588	C	ADD	1536	-4.197	4.963	-13.92	5.531	-0.8456	0.3979
5	5:25449164:G:C	25449164	C	ADD	1536	-4.197	4.963	-13.92	5.531	-0.8456	0.3979
5	5:25449190:G:C	25449190	C	ADD	1536	-4.197	4.963	-13.92	5.531	-0.8456	0.3979
5	5:25449419:G:T	25449419	T	ADD	1536	-4.197	4.963	-13.92	5.531	-0.8456	0.3979
5	5:25449975:G:A	25449975	A	ADD	1536	-4.197	4.963	-13.92	5.531	-0.8456	0.3979
5	5:25450175:G:T	25450175	T	ADD	1536	-4.197	4.963	-13.92	5.531	-0.8456	0.3979
5	5:25451107:C:A	25451107	A	ADD	1536	-4.197	4.963	-13.92	5.531	-0.8456	0.3979
5	5:30881727:C:T	30881727	T	ADD	1536	6.268	7.411	-8.258	20.79	0.8457	0.3979
5	5:30881923:C:A	30881923	A	ADD	1536	6.268	7.411	-8.258	20.79	0.8457	0.3979
5	5:30881974:C:T	30881974	T	ADD	1536	6.268	7.411	-8.258	20.79	0.8457	0.3979
5	5:30882335:C:A	30882335	A	ADD	1536	6.268	7.411	-8.258	20.79	0.8457	0.3979
5	5:30882512:G:A	30882512	A	ADD	1536	6.268	7.411	-8.258	20.79	0.8457	0.3979
5	5:30883220:T:C	30883220	C	ADD	1536	6.268	7.411	-8.258	20.79	0.8457	0.3979
5	5:30883347:C:T	30883347	T	ADD	1536	6.268	7.411	-8.258	20.79	0.8457	0.3979
5	5:30883698:T:A	30883698	A	ADD	1536	6.268	7.411	-8.258	20.79	0.8457	0.3979
5	5:30883808:C:T	30883808	T	ADD	1536	6.268	7.411	-8.258	20.79	0.8457	0.3979
5	5:30884031:C:T	30884031	T	ADD	1536	6.268	7.411	-8.258	20.79	0.8457	0.3979
5	5:30884855:A:C	30884855	C	ADD	1536	6.268	7.411	-8.258	20.79	0.8457	0.3979
5	5:30885455:C:G	30885455	G	ADD	1536	6.268	7.411	-8.258	20.79	0.8457	0.3979
5	5:30886204:G:T	30886204	T	ADD	1536	6.268	7.411	-8.258	20.79	0.8457	0.3979
5	5:35627606:G:A	35627606	A	ADD	1536	-4.713	5.574	-15.64	6.211	-0.8456	0.3979
5	5:125015600:A:G	125015600	G	ADD	1536	3.683	4.356	-4.855	12.22	0.8456	0.3979
5	5:147699700:C:T	147699700	T	ADD	1536	-4.247	5.022	-14.09	5.596	-0.8456	0.3979
5	5:147707941:C:T	147707941	T	ADD	1536	-4.247	5.022	-14.09	5.596	-0.8456	0.3979
5	5:147720487:T:C	147720487	C	ADD	1536	-4.247	5.022	-14.09	5.596	-0.8456	0.3979
5	5:147726349:T:C	147726349	C	ADD	1536	-4.247	5.022	-14.09	5.596	-0.8456	0.3979
5	5:150506086:A:G	150506086	G	ADD	1536	-4.769	5.641	-15.83	6.286	-0.8456	0.3979
5	5:150506151:G:A	150506151	A	ADD	1536	-4.769	5.641	-15.83	6.286	-0.8456	0.3979
6	6:31140532:A:G	31140532	G	ADD	1536	-4.22	4.99	-14	5.561	-0.8456	0.3979
6	6:31769479:G:A	31769479	A	ADD	1536	-12.23	14.47	-40.58	16.12	-0.8457	0.3979
7	7:9994102:C:A	9994102	A	ADD	1536	-3.813	4.508	-12.65	5.024	-0.8457	0.3979
7	7:24802798:A:T	24802798	T	ADD	1536	-5.796	6.854	-19.23	7.637	-0.8456	0.3979
7	7:121053059:A:G	121053059	G	ADD	1536	4.172	4.934	-5.498	13.84	0.8455	0.3979
7	7:121053189:G:A	121053189	A	ADD	1536	4.172	4.934	-5.498	13.84	0.8455	0.3979
7	7:121053502:C:T	121053502	T	ADD	1536	4.172	4.934	-5.498	13.84	0.8455	0.3979
7	7:121054213:A:G	121054213	G	ADD	1536	4.172	4.934	-5.498	13.84	0.8455	0.3979
7	7:121056222:T:C	121056222	C	ADD	1536	4.172	4.934	-5.498	13.84	0.8455	0.3979
7	7:121057037:A:G	121057037	G	ADD	1536	4.172	4.934	-5.498	13.84	0.8455	0.3979
7	7:121057297:G:A	121057297	A	ADD	1536	4.172	4.934	-5.498	13.84	0.8455	0.3979
7	7:121058585:A:G	121058585	G	ADD	1536	4.172	4.934	-5.498	13.84	0.8455	0.3979
7	7:121058782:T:C	121058782	C	ADD	1536	4.172	4.934	-5.498	13.84	0.8455	0.3979
8	8:3320174:T:A	3320174	A	ADD	1536	-3.925	4.642	-13.02	5.172	-0.8456	0.3979
8	8:11617916:A:C	11617916	A	ADD	1536	3.614	4.274	-4.763	11.99	0.8455	0.3979
8	8:15040012:A:G	15040012	G	ADD	1536	5.843	6.909	-7.7	19.38	0.8456	0.3979
8	8:17202736:C:T	17202736	T	ADD	1536	3.79	4.482	-4.995	12.57	0.8455	0.3979
8	8:41862395:G:A	41862395	A	ADD	1536	-4.303	5.088	-14.28	5.67	-0.8457	0.3979
8	8:41869119:G:A	41869119	A	ADD	1536	-4.303	5.088	-14.28	5.67	-0.8457	0.3979
8	8:41869906:T:C	41869906	C	ADD	1536	-4.303	5.088	-14.28	5.67	-0.8457	0.3979
8	8:41871468:C:T	41871468	T	ADD	1536	-4.303	5.088	-14.28	5.67	-0.8457	0.3979
8	8:104350991:C:T	104350991	T	ADD	1536	5.422	6.412	-7.146	17.99	0.8456	0.3979
10	10:70016678:G:C	70016678	C	ADD	1536	4.633	5.479	-6.105	15.37	0.8457	0.3979
10	10:121065578:C:T	121065578	T	ADD	1536	6.584	7.786	-8.677	21.84	0.8456	0.3979
10	10:121065860:T:G	121065860	G	ADD	1536	6.584	7.786	-8.677	21.84	0.8456	0.3979
10	10:121066501:G:A	121066501	A	ADD	1536	6.584	7.786	-8.677	21.84	0.8456	0.3979
10	10:129380357:T:C	129380357	C	ADD	1536	4.675	5.528	-6.16	15.51	0.8456	0.3979
10	10:129381013:T:A	129381013	A	ADD	1536	4.675	5.528	-6.16	15.51	0.8456	0.3979
10	10:129381033:G:A	129381033	A	ADD	1536	4.675	5.528	-6.16	15.51	0.8456	0.3979
10	10:129381096:G:A	129381096	A	ADD	1536	4.675	5.528	-6.16	15.51	0.8456	0.3979
10	10:129383826:A:G	129383826	G	ADD	1536	4.675	5.528	-6.16	15.51	0.8456	0.3979
10	10:129385331:A:T	129385331	T	ADD	1536	4.675	5.528	-6.16	15.51	0.8456	0.3979
11	11:75316178:C:A	75316178	A	ADD	1536	5.639	6.669	-7.432	18.71	0.8456	0.3979
11	11:75316532:G:A	75316532	A	ADD	1536	5.639	6.669	-7.432	18.71	0.8456	0.3979
11	11:75318778:G:A	75318778	A	ADD	1536	5.639	6.669	-7.432	18.71	0.8456	0.3979
12	12:28086526:A:G	28086526	G	ADD	1536	4.467	5.282	-5.886	14.82	0.8456	0.3979
12	12:76303759:G:A	76303759	A	ADD	1536	5.602	6.625	-7.383	18.59	0.8456	0.3979
13	13:91070322:G:A	91070322	A	ADD	1536	3.98	4.706	-5.244	13.2	0.8457	0.3979
13	13:91071688:T:C	91071688	C	ADD	1536	3.98	4.706	-5.244	13.2	0.8457	0.3979
14	14:61595241:G:C	61595241	C	ADD	1536	4.294	5.078	-5.659	14.25	0.8456	0.3979
15	15:61468467:G:A	61468467	A	ADD	1536	4.57	5.404	-6.021	15.16	0.8457	0.3979
16	16:87211260:A:G	87211260	G	ADD	1536	5.851	6.92	-7.712	19.42	0.8456	0.3979
20	20:18295730:C:T	18295730	T	ADD	1536	-5.546	6.558	-18.4	7.309	-0.8456	0.3979
20	20:18296076:G:A	18296076	A	ADD	1536	-5.546	6.558	-18.4	7.309	-0.8456	0.3979
20	20:40153172:A:G	40153172	G	ADD	1536	-3.996	4.725	-13.26	5.265	-0.8457	0.3979
1	1:84944989:A:G	84944989	A	ADD	1536	-4.309	5.097	-14.3	5.681	-0.8454	0.398
1	1:91784088:A:G	91784088	A	ADD	1536	-4.53	5.357	-15.03	5.971	-0.8455	0.398
1	1:92122332:A:C	92122332	A	ADD	1536	-6.647	7.861	-22.05	8.761	-0.8455	0.398
1	1:177279412:G:A	177279412	G	ADD	1536	3.625	4.288	-4.78	12.03	0.8454	0.398
1	1:213981170:G:A	213981170	A	ADD	1536	4.394	5.197	-5.791	14.58	0.8455	0.398
1	1:219672376:C:G	219672376	G	ADD	1536	-4.108	4.859	-13.63	5.415	-0.8455	0.398
1	1:219673828:G:A	219673828	A	ADD	1536	-4.108	4.859	-13.63	5.415	-0.8455	0.398
1	1:219677532:C:T	219677532	T	ADD	1536	-4.108	4.859	-13.63	5.415	-0.8455	0.398
1	1:219678736:A:C	219678736	C	ADD	1536	-4.108	4.859	-13.63	5.415	-0.8455	0.398
2	2:25041566:G:A	25041566	A	ADD	1536	4.558	5.391	-6.008	15.12	0.8455	0.398
2	2:45281864:G:A	45281864	A	ADD	1536	4.089	4.837	-5.391	13.57	0.8455	0.398
2	2:53903161:A:G	53903161	A	ADD	1536	3.76	4.447	-4.956	12.48	0.8455	0.398
2	2:128384226:C:T	128384226	T	ADD	1536	5.236	6.193	-6.903	17.37	0.8454	0.398
3	3:138765164:A:G	138765164	G	ADD	1536	-4.323	5.113	-14.34	5.698	-0.8455	0.398
3	3:148008255:G:A	148008255	A	ADD	1536	-5.803	6.864	-19.26	7.65	-0.8454	0.398
3	3:176035044:A:C	176035044	C	ADD	1536	-7.978	9.436	-26.47	10.52	-0.8455	0.398
4	4:31155093:C:A	31155093	A	ADD	1536	-4.549	5.381	-15.1	5.998	-0.8454	0.398
4	4:31155515:T:C	31155515	C	ADD	1536	-4.549	5.381	-15.1	5.998	-0.8454	0.398
4	4:31159751:A:G	31159751	G	ADD	1536	-4.549	5.381	-15.1	5.998	-0.8454	0.398
4	4:184762700:G:A	184762700	G	ADD	1536	4.322	5.113	-5.699	14.34	0.8453	0.398
6	6:1532354:T:G	1532354	G	ADD	1536	-3.561	4.212	-11.82	4.694	-0.8455	0.398
6	6:1532370:T:C	1532370	C	ADD	1536	-3.561	4.212	-11.82	4.694	-0.8455	0.398
6	6:1532866:A:G	1532866	G	ADD	1536	-3.561	4.212	-11.82	4.694	-0.8455	0.398
6	6:1533293:C:T	1533293	T	ADD	1536	-3.561	4.212	-11.82	4.694	-0.8455	0.398
6	6:1533447:T:C	1533447	C	ADD	1536	-3.561	4.212	-11.82	4.694	-0.8455	0.398
6	6:1533602:T:C	1533602	C	ADD	1536	-3.561	4.212	-11.82	4.694	-0.8455	0.398
6	6:1533748:A:G	1533748	G	ADD	1536	-3.561	4.212	-11.82	4.694	-0.8455	0.398
6	6:1534020:C:T	1534020	T	ADD	1536	-3.561	4.212	-11.82	4.694	-0.8455	0.398
6	6:1534200:T:A	1534200	A	ADD	1536	-3.561	4.212	-11.82	4.694	-0.8455	0.398
6	6:29657808:G:A	29657808	A	ADD	1536	5.182	6.129	-6.831	17.19	0.8454	0.398
6	6:29713273:G:T	29713273	T	ADD	1536	3.962	4.686	-5.222	13.15	0.8455	0.398
6	6:29714060:G:A	29714060	A	ADD	1536	3.962	4.686	-5.222	13.15	0.8455	0.398
6	6:70095183:G:T	70095183	T	ADD	1536	6.001	7.099	-7.912	19.91	0.8454	0.398
6	6:85588431:C:T	85588431	T	ADD	1536	-3.623	4.286	-12.02	4.777	-0.8454	0.398
6	6:85588678:G:A	85588678	A	ADD	1536	-3.623	4.286	-12.02	4.777	-0.8454	0.398
6	6:85591901:A:C	85591901	C	ADD	1536	-3.623	4.286	-12.02	4.777	-0.8454	0.398
6	6:85598091:A:C	85598091	C	ADD	1536	-3.623	4.286	-12.02	4.777	-0.8454	0.398
6	6:103871954:A:C	103871954	C	ADD	1536	-3.814	4.511	-12.65	5.027	-0.8455	0.398
6	6:103875566:A:C	103875566	C	ADD	1536	-3.814	4.511	-12.65	5.027	-0.8455	0.398
6	6:103876161:A:G	103876161	G	ADD	1536	-3.814	4.511	-12.65	5.027	-0.8455	0.398
6	6:103885572:A:G	103885572	G	ADD	1536	-3.814	4.511	-12.65	5.027	-0.8455	0.398
6	6:103886792:T:C	103886792	C	ADD	1536	-3.814	4.511	-12.65	5.027	-0.8455	0.398
6	6:152732257:A:T	152732257	T	ADD	1536	3.805	4.501	-5.016	12.63	0.8454	0.398
6	6:165390939:T:C	165390939	C	ADD	1536	4.325	5.116	-5.702	14.35	0.8454	0.398
7	7:63294907:A:C	63294907	A	ADD	1536	3.757	4.444	-4.953	12.47	0.8455	0.398
8	8:13835050:A:G	13835050	G	ADD	1536	-4.041	4.779	-13.41	5.326	-0.8455	0.398
8	8:14122935:G:A	14122935	A	ADD	1536	-4.309	5.096	-14.3	5.68	-0.8455	0.398
8	8:95499295:G:A	95499295	A	ADD	1536	-4.311	5.099	-14.31	5.684	-0.8454	0.398
8	8:109706991:A:C	109706991	C	ADD	1536	-5.709	6.753	-18.95	7.527	-0.8454	0.398
9	9:9709500:G:C	9709500	C	ADD	1536	-3.655	4.323	-12.13	4.818	-0.8454	0.398
10	10:19058760:G:A	19058760	A	ADD	1536	3.615	4.277	-4.767	12	0.8454	0.398
10	10:64368352:C:T	64368352	T	ADD	1536	4.956	5.861	-6.532	16.44	0.8455	0.398
10	10:64369858:C:A	64369858	A	ADD	1536	4.956	5.861	-6.532	16.44	0.8455	0.398
10	10:64372231:A:T	64372231	T	ADD	1536	4.956	5.861	-6.532	16.44	0.8455	0.398
10	10:64375399:C:T	64375399	T	ADD	1536	4.956	5.861	-6.532	16.44	0.8455	0.398
10	10:64376479:G:A	64376479	A	ADD	1536	4.956	5.861	-6.532	16.44	0.8455	0.398
10	10:86351124:C:T	86351124	T	ADD	1536	6.468	7.651	-8.527	21.46	0.8454	0.398
11	11:35113872:C:A	35113872	C	ADD	1536	4.278	5.06	-5.64	14.2	0.8454	0.398
11	11:35115148:C:T	35115148	C	ADD	1536	4.278	5.06	-5.64	14.2	0.8454	0.398
11	11:35115149:A:G	35115149	A	ADD	1536	4.278	5.06	-5.64	14.2	0.8454	0.398
11	11:86089728:T:A	86089728	A	ADD	1536	4.39	5.193	-5.787	14.57	0.8454	0.398
13	13:46346779:A:G	46346779	A	ADD	1536	-3.86	4.565	-12.81	5.088	-0.8454	0.398
13	13:70881018:T:A	70881018	A	ADD	1536	3.629	4.292	-4.783	12.04	0.8455	0.398
13	13:75151260:G:A	75151260	G	ADD	1536	-3.994	4.724	-13.25	5.266	-0.8454	0.398
13	13:107121609:A:G	107121609	A	ADD	1536	-3.665	4.336	-12.16	4.832	-0.8454	0.398
14	14:43824361:C:T	43824361	T	ADD	1536	-3.59	4.246	-11.91	4.732	-0.8455	0.398
14	14:43828236:A:T	43828236	T	ADD	1536	-3.59	4.246	-11.91	4.732	-0.8455	0.398
14	14:43830456:G:T	43830456	T	ADD	1536	-3.59	4.246	-11.91	4.732	-0.8455	0.398
16	16:86715270:G:T	86715270	T	ADD	1536	5.657	6.691	-7.458	18.77	0.8454	0.398
18	18:38067013:G:A	38067013	G	ADD	1536	8.336	9.86	-10.99	27.66	0.8454	0.398
18	18:76679847:G:A	76679847	A	ADD	1536	-3.726	4.407	-12.36	4.912	-0.8454	0.398
20	20:1180222:A:G	1180222	G	ADD	1536	4.312	5.1	-5.684	14.31	0.8455	0.398
21	21:29396068:T:G	29396068	G	ADD	1536	4.496	5.317	-5.926	14.92	0.8454	0.398
21	21:29396230:C:T	29396230	T	ADD	1536	4.496	5.317	-5.926	14.92	0.8454	0.398
21	21:29396267:G:A	29396267	A	ADD	1536	4.496	5.317	-5.926	14.92	0.8454	0.398
21	21:29396379:T:C	29396379	C	ADD	1536	4.496	5.317	-5.926	14.92	0.8454	0.398
21	21:29403072:G:A	29403072	A	ADD	1536	4.496	5.317	-5.926	14.92	0.8454	0.398
1	1:86439443:G:A	86439443	A	ADD	1536	3.609	4.27	-4.76	11.98	0.8452	0.3981
1	1:204422876:G:T	204422876	T	ADD	1536	-3.596	4.255	-11.94	4.743	-0.8452	0.3981
1	1:204424473:G:A	204424473	A	ADD	1536	-3.596	4.255	-11.94	4.743	-0.8452	0.3981
1	1:204425028:G:A	204425028	A	ADD	1536	-3.596	4.255	-11.94	4.743	-0.8452	0.3981
1	1:204426373:C:T	204426373	T	ADD	1536	-3.596	4.255	-11.94	4.743	-0.8452	0.3981
2	2:7434265:G:A	7434265	G	ADD	1536	3.611	4.271	-4.761	11.98	0.8453	0.3981
2	2:35016612:G:T	35016612	T	ADD	1536	-5.141	6.083	-17.06	6.781	-0.8452	0.3981
2	2:40660526:A:G	40660526	G	ADD	1536	-4.038	4.777	-13.4	5.325	-0.8453	0.3981
2	2:40661122:C:T	40661122	T	ADD	1536	-4.038	4.777	-13.4	5.325	-0.8453	0.3981
2	2:40661457:T:C	40661457	C	ADD	1536	-4.038	4.777	-13.4	5.325	-0.8453	0.3981
2	2:48393702:C:T	48393702	T	ADD	1536	-5.967	7.06	-19.8	7.869	-0.8453	0.3981
2	2:49199165:G:A	49199165	A	ADD	1536	4.695	5.555	-6.191	15.58	0.8453	0.3981
2	2:135047919:C:G	135047919	G	ADD	1536	5.161	6.105	-6.805	17.13	0.8453	0.3981
2	2:135050622:G:A	135050622	A	ADD	1536	5.161	6.105	-6.805	17.13	0.8453	0.3981
2	2:155556434:A:G	155556434	G	ADD	1536	5.705	6.749	-7.523	18.93	0.8453	0.3981
2	2:163837195:G:A	163837195	A	ADD	1536	5.521	6.532	-7.281	18.32	0.8453	0.3981
2	2:183320698:C:T	183320698	T	ADD	1536	-4.554	5.388	-15.11	6.006	-0.8452	0.3981
2	2:183320717:T:C	183320717	C	ADD	1536	-4.554	5.388	-15.11	6.006	-0.8452	0.3981
2	2:228232222:T:A	228232222	A	ADD	1536	4.125	4.88	-5.44	13.69	0.8452	0.3981
3	3:4748862:G:A	4748862	A	ADD	1536	6.521	7.716	-8.601	21.64	0.8452	0.3981
3	3:104129464:A:G	104129464	G	ADD	1536	-4.554	5.388	-15.11	6.006	-0.8452	0.3981
3	3:144532793:T:C	144532793	C	ADD	1536	5.765	6.821	-7.603	19.13	0.8452	0.3981
4	4:10268539:C:T	10268539	C	ADD	1536	-3.822	4.521	-12.68	5.04	-0.8453	0.3981
4	4:12213876:G:A	12213876	A	ADD	1536	7.912	9.36	-10.43	26.26	0.8453	0.3981
4	4:27395575:G:T	27395575	T	ADD	1536	-7.925	9.376	-26.3	10.45	-0.8453	0.3981
4	4:27399159:C:G	27399159	G	ADD	1536	-7.925	9.376	-26.3	10.45	-0.8453	0.3981
4	4:80946475:T:A	80946475	T	ADD	1536	7.226	8.549	-9.53	23.98	0.8452	0.3981
4	4:180332717:A:C	180332717	A	ADD	1536	4.703	5.564	-6.202	15.61	0.8453	0.3981
4	4:186701993:A:C	186701993	C	ADD	1536	-4.595	5.436	-15.25	6.06	-0.8452	0.3981
5	5:146209107:G:A	146209107	G	ADD	1536	6.855	8.11	-9.04	22.75	0.8453	0.3981
5	5:157719847:G:T	157719847	T	ADD	1536	-5.222	6.177	-17.33	6.885	-0.8453	0.3981
5	5:157720967:C:A	157720967	A	ADD	1536	-5.222	6.177	-17.33	6.885	-0.8453	0.3981
5	5:157721551:T:C	157721551	C	ADD	1536	-5.222	6.177	-17.33	6.885	-0.8453	0.3981
5	5:157723796:C:T	157723796	T	ADD	1536	-5.222	6.177	-17.33	6.885	-0.8453	0.3981
5	5:157725590:C:A	157725590	A	ADD	1536	-5.222	6.177	-17.33	6.885	-0.8453	0.3981
5	5:157725724:C:T	157725724	T	ADD	1536	-5.222	6.177	-17.33	6.885	-0.8453	0.3981
5	5:157726280:G:A	157726280	A	ADD	1536	-5.222	6.177	-17.33	6.885	-0.8453	0.3981
5	5:157726799:C:T	157726799	T	ADD	1536	-5.222	6.177	-17.33	6.885	-0.8453	0.3981
5	5:157727005:G:T	157727005	T	ADD	1536	-5.222	6.177	-17.33	6.885	-0.8453	0.3981
5	5:157727123:A:C	157727123	C	ADD	1536	-5.222	6.177	-17.33	6.885	-0.8453	0.3981
5	5:177271150:C:T	177271150	T	ADD	1536	4.574	5.411	-6.031	15.18	0.8453	0.3981
6	6:70190688:A:C	70190688	C	ADD	1536	6.073	7.185	-8.009	20.15	0.8452	0.3981
6	6:73570111:C:T	73570111	T	ADD	1536	-4.146	4.906	-13.76	5.469	-0.8452	0.3981
6	6:73570566:G:A	73570566	A	ADD	1536	-4.146	4.906	-13.76	5.469	-0.8452	0.3981
6	6:169075499:T:C	169075499	C	ADD	1536	-3.625	4.288	-12.03	4.78	-0.8453	0.3981
6	6:170488788:A:G	170488788	A	ADD	1536	-4.288	5.073	-14.23	5.655	-0.8452	0.3981
7	7:25420721:A:G	25420721	G	ADD	1536	4	4.732	-5.274	13.27	0.8453	0.3981
7	7:43583428:C:T	43583428	T	ADD	1536	3.816	4.515	-5.033	12.67	0.8452	0.3981
7	7:43583733:C:G	43583733	G	ADD	1536	3.816	4.515	-5.033	12.67	0.8452	0.3981
7	7:97711689:C:G	97711689	G	ADD	1536	4.923	5.825	-6.493	16.34	0.8452	0.3981
7	7:132981491:C:T	132981491	T	ADD	1536	-7.172	8.486	-23.8	9.46	-0.8452	0.3981
8	8:1240101:C:T	1240101	T	ADD	1536	6.224	7.363	-8.208	20.66	0.8453	0.3981
8	8:6665102:C:T	6665102	T	ADD	1536	-5.327	6.302	-17.68	7.026	-0.8452	0.3981
8	8:6665227:G:A	6665227	A	ADD	1536	-5.327	6.302	-17.68	7.026	-0.8452	0.3981
8	8:15918750:T:C	15918750	C	ADD	1536	4.844	5.73	-6.387	16.07	0.8453	0.3981
8	8:123802686:A:G	123802686	A	ADD	1536	-4.257	5.036	-14.13	5.613	-0.8453	0.3981
10	10:118978213:G:A	118978213	A	ADD	1536	6.218	7.356	-8.2	20.64	0.8453	0.3981
11	11:99000920:C:A	99000920	A	ADD	1536	-8.049	9.523	-26.71	10.62	-0.8452	0.3981
11	11:121112938:C:G	121112938	G	ADD	1536	3.887	4.599	-5.126	12.9	0.8452	0.3981
12	12:1654142:A:T	1654142	T	ADD	1536	3.722	4.404	-4.909	12.35	0.8453	0.3981
12	12:1654160:A:G	1654160	G	ADD	1536	3.722	4.404	-4.909	12.35	0.8453	0.3981
12	12:1654166:A:G	1654166	G	ADD	1536	3.722	4.404	-4.909	12.35	0.8453	0.3981
12	12:1654172:A:G	1654172	G	ADD	1536	3.722	4.404	-4.909	12.35	0.8453	0.3981
12	12:127065845:C:T	127065845	T	ADD	1536	-7.864	9.304	-26.1	10.37	-0.8452	0.3981
12	12:127065898:C:T	127065898	T	ADD	1536	-7.864	9.304	-26.1	10.37	-0.8452	0.3981
12	12:127065984:T:C	127065984	C	ADD	1536	-7.864	9.304	-26.1	10.37	-0.8452	0.3981
12	12:127066126:G:A	127066126	A	ADD	1536	-7.864	9.304	-26.1	10.37	-0.8452	0.3981
12	12:127066216:A:G	127066216	G	ADD	1536	-7.864	9.304	-26.1	10.37	-0.8452	0.3981
12	12:127066275:T:G	127066275	G	ADD	1536	-7.864	9.304	-26.1	10.37	-0.8452	0.3981
12	12:127066363:G:C	127066363	C	ADD	1536	-7.864	9.304	-26.1	10.37	-0.8452	0.3981
12	12:127066365:G:A	127066365	A	ADD	1536	-7.864	9.304	-26.1	10.37	-0.8452	0.3981
12	12:127066456:T:C	127066456	C	ADD	1536	-7.864	9.304	-26.1	10.37	-0.8452	0.3981
12	12:127066727:C:A	127066727	A	ADD	1536	-7.864	9.304	-26.1	10.37	-0.8452	0.3981
12	12:127066765:A:C	127066765	C	ADD	1536	-7.864	9.304	-26.1	10.37	-0.8452	0.3981
12	12:127066780:C:A	127066780	A	ADD	1536	-7.864	9.304	-26.1	10.37	-0.8452	0.3981
12	12:127066977:T:G	127066977	G	ADD	1536	-7.864	9.304	-26.1	10.37	-0.8452	0.3981
12	12:127067248:C:T	127067248	T	ADD	1536	-7.864	9.304	-26.1	10.37	-0.8452	0.3981
12	12:127067257:T:C	127067257	C	ADD	1536	-7.864	9.304	-26.1	10.37	-0.8452	0.3981
12	12:127067568:G:C	127067568	C	ADD	1536	-7.864	9.304	-26.1	10.37	-0.8452	0.3981
12	12:127067660:A:T	127067660	T	ADD	1536	-7.864	9.304	-26.1	10.37	-0.8452	0.3981
12	12:127067686:G:T	127067686	T	ADD	1536	-7.864	9.304	-26.1	10.37	-0.8452	0.3981
12	12:127067706:T:C	127067706	C	ADD	1536	-7.864	9.304	-26.1	10.37	-0.8452	0.3981
12	12:127067738:T:G	127067738	G	ADD	1536	-7.864	9.304	-26.1	10.37	-0.8452	0.3981
12	12:127067739:A:C	127067739	C	ADD	1536	-7.864	9.304	-26.1	10.37	-0.8452	0.3981
12	12:127067770:G:T	127067770	T	ADD	1536	-7.864	9.304	-26.1	10.37	-0.8452	0.3981
12	12:127067841:T:C	127067841	C	ADD	1536	-7.864	9.304	-26.1	10.37	-0.8452	0.3981
12	12:127067854:C:T	127067854	T	ADD	1536	-7.864	9.304	-26.1	10.37	-0.8452	0.3981
12	12:127067885:G:A	127067885	A	ADD	1536	-7.864	9.304	-26.1	10.37	-0.8452	0.3981
12	12:127070948:C:T	127070948	T	ADD	1536	-7.864	9.304	-26.1	10.37	-0.8452	0.3981
12	12:127071745:G:C	127071745	C	ADD	1536	-7.864	9.304	-26.1	10.37	-0.8452	0.3981
13	13:32649313:C:G	32649313	G	ADD	1536	7.997	9.462	-10.55	26.54	0.8452	0.3981
13	13:32649608:C:A	32649608	A	ADD	1536	7.997	9.462	-10.55	26.54	0.8452	0.3981
13	13:32654918:G:A	32654918	A	ADD	1536	7.997	9.462	-10.55	26.54	0.8452	0.3981
13	13:32656058:A:C	32656058	C	ADD	1536	7.997	9.462	-10.55	26.54	0.8452	0.3981
13	13:32656968:T:C	32656968	C	ADD	1536	7.997	9.462	-10.55	26.54	0.8452	0.3981
13	13:32657756:G:A	32657756	A	ADD	1536	7.997	9.462	-10.55	26.54	0.8452	0.3981
13	13:32659535:A:G	32659535	G	ADD	1536	7.997	9.462	-10.55	26.54	0.8452	0.3981
13	13:32661706:A:G	32661706	G	ADD	1536	7.997	9.462	-10.55	26.54	0.8452	0.3981
13	13:47042229:C:G	47042229	G	ADD	1536	3.601	4.26	-4.748	11.95	0.8453	0.3981
13	13:47042273:C:T	47042273	T	ADD	1536	3.601	4.26	-4.748	11.95	0.8453	0.3981
13	13:47042298:T:C	47042298	C	ADD	1536	3.601	4.26	-4.748	11.95	0.8453	0.3981
13	13:105071672:A:G	105071672	G	ADD	1536	6.299	7.452	-8.307	20.9	0.8452	0.3981
13	13:105072027:A:G	105072027	G	ADD	1536	6.299	7.452	-8.307	20.9	0.8452	0.3981
13	13:105072076:A:C	105072076	C	ADD	1536	6.299	7.452	-8.307	20.9	0.8452	0.3981
13	13:105072835:A:C	105072835	C	ADD	1536	6.299	7.452	-8.307	20.9	0.8452	0.3981
13	13:105073144:C:T	105073144	T	ADD	1536	6.299	7.452	-8.307	20.9	0.8452	0.3981
13	13:105073297:C:A	105073297	A	ADD	1536	6.299	7.452	-8.307	20.9	0.8452	0.3981
13	13:105073353:T:A	105073353	A	ADD	1536	6.299	7.452	-8.307	20.9	0.8452	0.3981
13	13:105074155:C:G	105074155	G	ADD	1536	6.299	7.452	-8.307	20.9	0.8452	0.3981
13	13:105074208:G:T	105074208	T	ADD	1536	6.299	7.452	-8.307	20.9	0.8452	0.3981
13	13:105074543:G:A	105074543	A	ADD	1536	6.299	7.452	-8.307	20.9	0.8452	0.3981
14	14:52432174:C:T	52432174	T	ADD	1536	3.745	4.431	-4.939	12.43	0.8452	0.3981
14	14:61852793:A:G	61852793	G	ADD	1536	4.149	4.908	-5.471	13.77	0.8452	0.3981
15	15:61203637:C:A	61203637	C	ADD	1536	3.66	4.331	-4.828	12.15	0.8452	0.3981
15	15:61919026:G:T	61919026	T	ADD	1536	7.282	8.616	-9.604	24.17	0.8452	0.3981
18	18:34458567:A:G	34458567	G	ADD	1536	-5.581	6.604	-18.52	7.362	-0.8452	0.3981
18	18:34506089:G:A	34506089	A	ADD	1536	-5.581	6.604	-18.52	7.362	-0.8452	0.3981
18	18:34523216:A:T	34523216	T	ADD	1536	-5.581	6.604	-18.52	7.362	-0.8452	0.3981
18	18:34523237:A:G	34523237	G	ADD	1536	-5.581	6.604	-18.52	7.362	-0.8452	0.3981
18	18:34528270:G:A	34528270	A	ADD	1536	-5.581	6.604	-18.52	7.362	-0.8452	0.3981
18	18:34533059:T:C	34533059	C	ADD	1536	-5.581	6.604	-18.52	7.362	-0.8452	0.3981
18	18:34550353:G:A	34550353	A	ADD	1536	-5.581	6.604	-18.52	7.362	-0.8452	0.3981
18	18:34578511:C:T	34578511	T	ADD	1536	-5.581	6.604	-18.52	7.362	-0.8452	0.3981
19	19:57201360:T:C	57201360	C	ADD	1536	-3.963	4.689	-13.15	5.227	-0.8452	0.3981
20	20:16170011:C:A	16170011	A	ADD	1536	-4.209	4.979	-13.97	5.55	-0.8453	0.3981
1	1:181372624:G:A	181372624	A	ADD	1536	-3.796	4.492	-12.6	5.008	-0.845	0.3982
1	1:219496972:G:T	219496972	T	ADD	1536	4.328	5.122	-5.71	14.37	0.8451	0.3982
1	1:219499475:C:T	219499475	T	ADD	1536	4.328	5.122	-5.71	14.37	0.8451	0.3982
1	1:221598528:C:G	221598528	G	ADD	1536	5.334	6.312	-7.036	17.7	0.8451	0.3982
1	1:221599114:G:A	221599114	A	ADD	1536	5.334	6.312	-7.036	17.7	0.8451	0.3982
1	1:221599115:G:A	221599115	A	ADD	1536	5.334	6.312	-7.036	17.7	0.8451	0.3982
1	1:222633248:A:G	222633248	G	ADD	1536	-7.79	9.218	-25.86	10.28	-0.8452	0.3982
2	2:49559547:A:C	49559547	C	ADD	1536	-4.848	5.736	-16.09	6.395	-0.8451	0.3982
2	2:50796550:C:A	50796550	C	ADD	1536	-3.571	4.226	-11.85	4.711	-0.8452	0.3982
2	2:53789426:G:A	53789426	A	ADD	1536	6.876	8.136	-9.071	22.82	0.8451	0.3982
2	2:201501145:T:C	201501145	T	ADD	1536	-3.601	4.261	-11.95	4.75	-0.8451	0.3982
3	3:174879055:A:G	174879055	G	ADD	1536	4.648	5.5	-6.132	15.43	0.8451	0.3982
4	4:10269495:A:G	10269495	G	ADD	1536	4.876	5.77	-6.434	16.19	0.845	0.3982
4	4:36332989:G:A	36332989	A	ADD	1536	-5.208	6.162	-17.29	6.87	-0.8452	0.3982
4	4:36334295:G:A	36334295	A	ADD	1536	-5.208	6.162	-17.29	6.87	-0.8452	0.3982
4	4:36334854:G:A	36334854	A	ADD	1536	-5.208	6.162	-17.29	6.87	-0.8452	0.3982
5	5:73167056:C:A	73167056	A	ADD	1536	-5.223	6.18	-17.34	6.89	-0.8451	0.3982
5	5:96089658:G:A	96089658	G	ADD	1536	3.627	4.292	-4.785	12.04	0.8451	0.3982
5	5:112188652:A:C	112188652	C	ADD	1536	-5.039	5.962	-16.72	6.646	-0.8451	0.3982
5	5:112196870:T:C	112196870	C	ADD	1536	-5.039	5.962	-16.72	6.646	-0.8451	0.3982
5	5:124607045:A:G	124607045	G	ADD	1536	5.476	6.481	-7.226	18.18	0.845	0.3982
5	5:136435269:A:G	136435269	G	ADD	1536	4.058	4.801	-5.353	13.47	0.8451	0.3982
5	5:139234804:G:A	139234804	A	ADD	1536	-5.823	6.891	-19.33	7.682	-0.8451	0.3982
5	5:139238251:C:T	139238251	T	ADD	1536	-5.823	6.891	-19.33	7.682	-0.8451	0.3982
5	5:139240190:A:C	139240190	C	ADD	1536	-5.823	6.891	-19.33	7.682	-0.8451	0.3982
5	5:167625299:C:G	167625299	G	ADD	1536	4.159	4.921	-5.487	13.8	0.845	0.3982
6	6:21983872:T:A	21983872	T	ADD	1536	3.668	4.34	-4.839	12.17	0.845	0.3982
6	6:30013887:C:T	30013887	T	ADD	1536	7.922	9.375	-10.45	26.3	0.845	0.3982
6	6:30014667:T:C	30014667	C	ADD	1536	7.922	9.375	-10.45	26.3	0.845	0.3982
6	6:30015068:T:C	30015068	C	ADD	1536	7.922	9.375	-10.45	26.3	0.845	0.3982
6	6:30016381:T:G	30016381	G	ADD	1536	7.922	9.375	-10.45	26.3	0.845	0.3982
6	6:30016810:A:T	30016810	T	ADD	1536	7.922	9.375	-10.45	26.3	0.845	0.3982
6	6:30017071:T:C	30017071	C	ADD	1536	7.922	9.375	-10.45	26.3	0.845	0.3982
6	6:30017759:T:C	30017759	C	ADD	1536	7.922	9.375	-10.45	26.3	0.845	0.3982
6	6:30019804:G:A	30019804	A	ADD	1536	7.922	9.375	-10.45	26.3	0.845	0.3982
6	6:93915684:G:A	93915684	A	ADD	1536	-3.55	4.2	-11.78	4.683	-0.8451	0.3982
6	6:117722479:T:C	117722479	C	ADD	1536	-5.03	5.952	-16.7	6.636	-0.8451	0.3982
7	7:90872756:G:A	90872756	A	ADD	1536	-3.822	4.522	-12.68	5.042	-0.8451	0.3982
7	7:90875540:T:C	90875540	C	ADD	1536	-3.822	4.522	-12.68	5.042	-0.8451	0.3982
8	8:13417130:C:A	13417130	A	ADD	1536	3.793	4.488	-5.004	12.59	0.8452	0.3982
8	8:61039549:T:C	61039549	T	ADD	1536	-3.52	4.165	-11.68	4.643	-0.8451	0.3982
9	9:10007062:C:G	10007062	G	ADD	1536	-6.203	7.34	-20.59	8.183	-0.8451	0.3982
9	9:10019525:G:C	10019525	C	ADD	1536	-6.203	7.34	-20.59	8.183	-0.8451	0.3982
9	9:10022344:G:A	10022344	A	ADD	1536	-6.203	7.34	-20.59	8.183	-0.8451	0.3982
10	10:10906639:G:T	10906639	T	ADD	1536	-4.37	5.171	-14.51	5.765	-0.8451	0.3982
10	10:109368043:A:G	109368043	G	ADD	1536	3.682	4.357	-4.858	12.22	0.8451	0.3982
11	11:35242907:G:A	35242907	G	ADD	1536	-4.78	5.657	-15.87	6.307	-0.845	0.3982
11	11:93715251:G:A	93715251	A	ADD	1536	-3.486	4.125	-11.57	4.599	-0.845	0.3982
11	11:110031906:A:T	110031906	T	ADD	1536	-4.403	5.21	-14.62	5.809	-0.845	0.3982
11	11:114013296:A:G	114013296	G	ADD	1536	4.449	5.264	-5.869	14.77	0.8451	0.3982
11	11:114670033:A:G	114670033	A	ADD	1536	-4.134	4.892	-13.72	5.453	-0.8451	0.3982
11	11:129060859:T:A	129060859	A	ADD	1536	4.387	5.191	-5.787	14.56	0.8451	0.3982
12	12:47457062:C:G	47457062	G	ADD	1536	6.797	8.043	-8.967	22.56	0.8451	0.3982
12	12:47457148:T:C	47457148	C	ADD	1536	6.797	8.043	-8.967	22.56	0.8451	0.3982
12	12:47458080:A:G	47458080	G	ADD	1536	6.797	8.043	-8.967	22.56	0.8451	0.3982
12	12:47458882:A:T	47458882	T	ADD	1536	6.797	8.043	-8.967	22.56	0.8451	0.3982
12	12:47459436:A:G	47459436	G	ADD	1536	6.797	8.043	-8.967	22.56	0.8451	0.3982
12	12:66989146:A:G	66989146	G	ADD	1536	-5.769	6.826	-19.15	7.61	-0.8451	0.3982
14	14:22496414:G:A	22496414	A	ADD	1536	4.473	5.293	-5.901	14.85	0.8451	0.3982
14	14:22496852:C:T	22496852	T	ADD	1536	4.473	5.293	-5.901	14.85	0.8451	0.3982
14	14:46268185:A:G	46268185	G	ADD	1536	-3.905	4.621	-12.96	5.152	-0.8451	0.3982
14	14:80447044:G:A	80447044	A	ADD	1536	-4.704	5.565	-15.61	6.205	-0.8451	0.3982
16	16:8023598:G:A	8023598	A	ADD	1536	4.447	5.262	-5.866	14.76	0.8451	0.3982
16	16:25720836:G:A	25720836	A	ADD	1536	3.818	4.518	-5.036	12.67	0.8451	0.3982
17	17:5266844:T:A	5266844	A	ADD	1536	3.557	4.209	-4.692	11.81	0.8451	0.3982
17	17:78114653:C:T	78114653	T	ADD	1536	-3.807	4.505	-12.64	5.022	-0.8451	0.3982
18	18:25031682:C:T	25031682	T	ADD	1536	3.97	4.698	-5.238	13.18	0.8451	0.3982
21	21:28222337:A:G	28222337	G	ADD	1536	4.551	5.385	-6.004	15.11	0.845	0.3982
21	21:28223382:G:A	28223382	A	ADD	1536	4.551	5.385	-6.004	15.11	0.845	0.3982
21	21:28223480:C:T	28223480	T	ADD	1536	4.551	5.385	-6.004	15.11	0.845	0.3982
1	1:67971713:A:G	67971713	G	ADD	1536	-3.764	4.456	-12.5	4.969	-0.8448	0.3983
1	1:155282829:A:G	155282829	A	ADD	1536	4.128	4.886	-5.448	13.7	0.8449	0.3983
1	1:169073050:C:A	169073050	C	ADD	1536	4.425	5.238	-5.841	14.69	0.8448	0.3983
2	2:23406530:C:T	23406530	T	ADD	1536	-4.209	4.982	-13.97	5.555	-0.8449	0.3983
2	2:53601769:A:C	53601769	C	ADD	1536	-3.84	4.545	-12.75	5.067	-0.8449	0.3983
2	2:53605835:C:T	53605835	T	ADD	1536	-3.84	4.545	-12.75	5.067	-0.8449	0.3983
2	2:53606598:T:C	53606598	C	ADD	1536	-3.84	4.545	-12.75	5.067	-0.8449	0.3983
2	2:53608651:T:C	53608651	C	ADD	1536	-3.84	4.545	-12.75	5.067	-0.8449	0.3983
2	2:53609010:A:T	53609010	T	ADD	1536	-3.84	4.545	-12.75	5.067	-0.8449	0.3983
2	2:55018895:A:T	55018895	T	ADD	1536	3.689	4.367	-4.869	12.25	0.8448	0.3983
2	2:57351844:T:C	57351844	C	ADD	1536	4.622	5.47	-6.099	15.34	0.8449	0.3983
2	2:57352312:A:G	57352312	G	ADD	1536	4.622	5.47	-6.099	15.34	0.8449	0.3983
2	2:57360086:T:G	57360086	G	ADD	1536	4.622	5.47	-6.099	15.34	0.8449	0.3983
2	2:85331686:A:G	85331686	A	ADD	1536	4.129	4.887	-5.45	13.71	0.8448	0.3983
2	2:169685272:A:C	169685272	A	ADD	1536	-4.998	5.915	-16.59	6.595	-0.8449	0.3983
2	2:171509826:A:G	171509826	G	ADD	1536	5.101	6.038	-6.733	16.94	0.8449	0.3983
2	2:206068423:G:A	206068423	A	ADD	1536	-4.67	5.527	-15.5	6.163	-0.8449	0.3983
3	3:38515200:G:A	38515200	A	ADD	1536	-4.578	5.419	-15.2	6.043	-0.8448	0.3983
3	3:63849043:C:A	63849043	A	ADD	1536	-4.938	5.845	-16.39	6.518	-0.8448	0.3983
3	3:63850660:C:G	63850660	G	ADD	1536	-4.938	5.845	-16.39	6.518	-0.8448	0.3983
3	3:63863022:G:A	63863022	A	ADD	1536	-4.938	5.845	-16.39	6.518	-0.8448	0.3983
3	3:174259449:A:G	174259449	G	ADD	1536	3.656	4.327	-4.825	12.14	0.8448	0.3983
4	4:161210962:C:T	161210962	T	ADD	1536	5.369	6.355	-7.087	17.83	0.8449	0.3983
4	4:161226065:T:G	161226065	G	ADD	1536	5.369	6.355	-7.087	17.83	0.8449	0.3983
5	5:45116967:A:G	45116967	G	ADD	1536	-5.397	6.388	-17.92	7.124	-0.8448	0.3983
5	5:45118030:T:C	45118030	C	ADD	1536	-5.397	6.388	-17.92	7.124	-0.8448	0.3983
5	5:45125672:A:G	45125672	G	ADD	1536	-5.397	6.388	-17.92	7.124	-0.8448	0.3983
5	5:45126083:G:C	45126083	C	ADD	1536	-5.397	6.388	-17.92	7.124	-0.8448	0.3983
5	5:45140462:T:C	45140462	C	ADD	1536	-5.397	6.388	-17.92	7.124	-0.8448	0.3983
5	5:45143304:G:A	45143304	A	ADD	1536	-5.397	6.388	-17.92	7.124	-0.8448	0.3983
5	5:45143465:T:C	45143465	C	ADD	1536	-5.397	6.388	-17.92	7.124	-0.8448	0.3983
5	5:45151470:C:T	45151470	T	ADD	1536	-5.397	6.388	-17.92	7.124	-0.8448	0.3983
5	5:45153509:C:T	45153509	T	ADD	1536	-5.397	6.388	-17.92	7.124	-0.8448	0.3983
5	5:45153845:A:G	45153845	G	ADD	1536	-5.397	6.388	-17.92	7.124	-0.8448	0.3983
5	5:45166568:A:T	45166568	T	ADD	1536	-5.397	6.388	-17.92	7.124	-0.8448	0.3983
5	5:45168928:C:A	45168928	A	ADD	1536	-5.397	6.388	-17.92	7.124	-0.8448	0.3983
5	5:45170665:A:C	45170665	C	ADD	1536	-5.397	6.388	-17.92	7.124	-0.8448	0.3983
5	5:45173257:G:C	45173257	C	ADD	1536	-5.397	6.388	-17.92	7.124	-0.8448	0.3983
6	6:33051720:G:A	33051720	G	ADD	1536	-3.71	4.392	-12.32	4.897	-0.8448	0.3983
6	6:101583060:G:A	101583060	G	ADD	1536	3.592	4.25	-4.739	11.92	0.845	0.3983
6	6:101583852:A:T	101583852	A	ADD	1536	3.592	4.25	-4.739	11.92	0.845	0.3983
6	6:152736812:C:T	152736812	T	ADD	1536	3.773	4.465	-4.979	12.52	0.8449	0.3983
8	8:5744949:A:G	5744949	G	ADD	1536	-4.342	5.139	-14.41	5.73	-0.8449	0.3983
8	8:5745599:A:G	5745599	G	ADD	1536	-4.342	5.139	-14.41	5.73	-0.8449	0.3983
8	8:5745673:T:A	5745673	A	ADD	1536	-4.342	5.139	-14.41	5.73	-0.8449	0.3983
8	8:5745852:A:G	5745852	G	ADD	1536	-4.342	5.139	-14.41	5.73	-0.8449	0.3983
8	8:5746012:G:C	5746012	C	ADD	1536	-4.342	5.139	-14.41	5.73	-0.8449	0.3983
8	8:5746598:T:A	5746598	A	ADD	1536	-4.342	5.139	-14.41	5.73	-0.8449	0.3983
8	8:5908693:T:C	5908693	C	ADD	1536	4.058	4.803	-5.356	13.47	0.8449	0.3983
8	8:5908875:G:C	5908875	C	ADD	1536	4.058	4.803	-5.356	13.47	0.8449	0.3983
8	8:5909273:C:T	5909273	T	ADD	1536	4.058	4.803	-5.356	13.47	0.8449	0.3983
8	8:5910178:C:A	5910178	A	ADD	1536	4.058	4.803	-5.356	13.47	0.8449	0.3983
8	8:5910773:C:G	5910773	G	ADD	1536	4.058	4.803	-5.356	13.47	0.8449	0.3983
8	8:5910779:T:C	5910779	C	ADD	1536	4.058	4.803	-5.356	13.47	0.8449	0.3983
8	8:56097690:A:G	56097690	G	ADD	1536	5.123	6.063	-6.761	17.01	0.8448	0.3983
8	8:125844316:C:A	125844316	A	ADD	1536	6.402	7.577	-8.449	21.25	0.8449	0.3983
9	9:15737362:C:G	15737362	G	ADD	1536	6.191	7.327	-8.17	20.55	0.8449	0.3983
9	9:15744683:G:A	15744683	A	ADD	1536	6.191	7.327	-8.17	20.55	0.8449	0.3983
9	9:15757245:A:T	15757245	T	ADD	1536	6.191	7.327	-8.17	20.55	0.8449	0.3983
9	9:20288832:C:T	20288832	T	ADD	1536	3.897	4.613	-5.144	12.94	0.8449	0.3983
9	9:20289006:C:T	20289006	T	ADD	1536	3.897	4.613	-5.144	12.94	0.8449	0.3983
9	9:20289153:A:G	20289153	G	ADD	1536	3.897	4.613	-5.144	12.94	0.8449	0.3983
9	9:77858617:C:A	77858617	A	ADD	1536	-3.632	4.299	-12.06	4.793	-0.8449	0.3983
9	9:82392258:T:C	82392258	C	ADD	1536	5.611	6.642	-7.407	18.63	0.8448	0.3983
9	9:82393098:T:A	82393098	A	ADD	1536	5.611	6.642	-7.407	18.63	0.8448	0.3983
9	9:82395872:A:G	82395872	G	ADD	1536	5.611	6.642	-7.407	18.63	0.8448	0.3983
10	10:2994915:A:G	2994915	G	ADD	1536	-4.977	5.89	-16.52	6.568	-0.845	0.3983
10	10:44558990:G:A	44558990	A	ADD	1536	5.163	6.111	-6.814	17.14	0.8448	0.3983
10	10:101221275:C:T	101221275	T	ADD	1536	-6.603	7.815	-21.92	8.714	-0.8449	0.3983
10	10:130259232:G:A	130259232	A	ADD	1536	-3.987	4.719	-13.24	5.263	-0.8448	0.3983
13	13:43653549:A:T	43653549	T	ADD	1536	-4.616	5.464	-15.33	6.093	-0.8449	0.3983
13	13:43655819:T:C	43655819	C	ADD	1536	-4.616	5.464	-15.33	6.093	-0.8449	0.3983
13	13:43656443:C:A	43656443	A	ADD	1536	-4.616	5.464	-15.33	6.093	-0.8449	0.3983
13	13:43657640:T:C	43657640	C	ADD	1536	-4.616	5.464	-15.33	6.093	-0.8449	0.3983
13	13:43658209:G:A	43658209	A	ADD	1536	-4.616	5.464	-15.33	6.093	-0.8449	0.3983
13	13:43659274:T:C	43659274	C	ADD	1536	-4.616	5.464	-15.33	6.093	-0.8449	0.3983
13	13:76589442:C:T	76589442	C	ADD	1536	-3.69	4.368	-12.25	4.871	-0.8448	0.3983
14	14:96302222:G:T	96302222	T	ADD	1536	-4.329	5.124	-14.37	5.713	-0.8449	0.3983
14	14:96303570:C:T	96303570	T	ADD	1536	-4.329	5.124	-14.37	5.713	-0.8449	0.3983
15	15:49252573:T:C	49252573	T	ADD	1536	-3.647	4.317	-12.11	4.814	-0.8448	0.3983
15	15:53016510:A:G	53016510	A	ADD	1536	-3.769	4.461	-12.51	4.975	-0.8449	0.3983
15	15:79481083:A:C	79481083	C	ADD	1536	-4.251	5.031	-14.11	5.61	-0.8449	0.3983
21	21:43248432:C:G	43248432	G	ADD	1536	-3.801	4.499	-12.62	5.017	-0.8448	0.3983
21	21:47457507:C:A	47457507	A	ADD	1536	3.79	4.486	-5.002	12.58	0.8449	0.3983
1	1:74991596:G:A	74991596	A	ADD	1536	-4.447	5.264	-14.76	5.871	-0.8447	0.3984
1	1:74991644:A:G	74991644	G	ADD	1536	-4.447	5.264	-14.76	5.871	-0.8447	0.3984
2	2:58134604:A:T	58134604	T	ADD	1536	4.213	4.987	-5.562	13.99	0.8448	0.3984
2	2:58141810:A:T	58141810	T	ADD	1536	4.213	4.987	-5.562	13.99	0.8448	0.3984
2	2:58148010:G:A	58148010	A	ADD	1536	4.213	4.987	-5.562	13.99	0.8448	0.3984
2	2:106082101:G:A	106082101	A	ADD	1536	-4.212	4.986	-13.99	5.561	-0.8448	0.3984
2	2:168591170:A:G	168591170	G	ADD	1536	-4.13	4.889	-13.71	5.452	-0.8448	0.3984
3	3:4707253:G:A	4707253	A	ADD	1536	5.439	6.439	-7.181	18.06	0.8447	0.3984
3	3:51761253:A:G	51761253	G	ADD	1536	-3.737	4.423	-12.41	4.933	-0.8448	0.3984
3	3:191383888:G:A	191383888	A	ADD	1536	5.94	7.031	-7.841	19.72	0.8448	0.3984
4	4:125626745:G:A	125626745	A	ADD	1536	-5.126	6.069	-17.02	6.768	-0.8447	0.3984
5	5:54031544:G:T	54031544	G	ADD	1536	3.623	4.289	-4.783	12.03	0.8447	0.3984
5	5:54031768:A:G	54031768	A	ADD	1536	3.623	4.289	-4.783	12.03	0.8447	0.3984
5	5:54031819:A:G	54031819	A	ADD	1536	3.623	4.289	-4.783	12.03	0.8447	0.3984
6	6:130787077:A:G	130787077	G	ADD	1536	-7.438	8.806	-24.7	9.82	-0.8447	0.3984
6	6:169290006:C:G	169290006	G	ADD	1536	-6.404	7.581	-21.26	8.455	-0.8447	0.3984
7	7:10244129:G:A	10244129	A	ADD	1536	5.495	6.506	-7.256	18.25	0.8447	0.3984
7	7:10244385:G:T	10244385	T	ADD	1536	5.495	6.506	-7.256	18.25	0.8447	0.3984
7	7:10245051:A:G	10245051	G	ADD	1536	5.495	6.506	-7.256	18.25	0.8447	0.3984
7	7:10245139:A:G	10245139	G	ADD	1536	5.495	6.506	-7.256	18.25	0.8447	0.3984
7	7:70671736:T:C	70671736	C	ADD	1536	-4.26	5.043	-14.15	5.625	-0.8447	0.3984
7	7:85192980:G:A	85192980	A	ADD	1536	4.545	5.38	-6	15.09	0.8447	0.3984
8	8:3174358:C:A	3174358	A	ADD	1536	-7.818	9.255	-25.96	10.32	-0.8447	0.3984
8	8:4659038:A:C	4659038	C	ADD	1536	4.055	4.799	-5.352	13.46	0.8448	0.3984
8	8:79510217:C:T	79510217	T	ADD	1536	5.774	6.835	-7.623	19.17	0.8447	0.3984
9	9:28037611:C:A	28037611	C	ADD	1536	-3.637	4.305	-12.08	4.801	-0.8448	0.3984
9	9:96394402:G:A	96394402	A	ADD	1536	3.691	4.37	-4.873	12.26	0.8447	0.3984
9	9:96395801:G:A	96395801	A	ADD	1536	3.691	4.37	-4.873	12.26	0.8447	0.3984
9	9:114417248:C:G	114417248	G	ADD	1536	-3.515	4.161	-11.67	4.64	-0.8448	0.3984
10	10:6965134:G:A	6965134	G	ADD	1536	-3.631	4.298	-12.06	4.794	-0.8447	0.3984
10	10:81055626:C:T	81055626	T	ADD	1536	4.048	4.792	-5.343	13.44	0.8448	0.3984
10	10:81057833:G:A	81057833	A	ADD	1536	4.048	4.792	-5.343	13.44	0.8448	0.3984
10	10:95256144:C:A	95256144	A	ADD	1536	3.831	4.535	-5.057	12.72	0.8448	0.3984
10	10:119243709:T:C	119243709	T	ADD	1536	3.58	4.237	-4.726	11.89	0.8448	0.3984
10	10:129287673:C:T	129287673	T	ADD	1536	-7.032	8.325	-23.35	9.285	-0.8447	0.3984
11	11:87860329:G:A	87860329	G	ADD	1536	-3.551	4.204	-11.79	4.688	-0.8447	0.3984
12	12:7741868:G:C	7741868	C	ADD	1536	3.772	4.465	-4.98	12.52	0.8447	0.3984
12	12:68757839:A:G	68757839	G	ADD	1536	4.027	4.767	-5.316	13.37	0.8447	0.3984
13	13:54685215:C:T	54685215	T	ADD	1536	-5.82	6.891	-19.33	7.685	-0.8447	0.3984
14	14:83416492:C:G	83416492	G	ADD	1536	3.546	4.198	-4.682	11.77	0.8447	0.3984
14	14:104747562:G:A	104747562	A	ADD	1536	-4.183	4.951	-13.89	5.522	-0.8447	0.3984
17	17:33408120:G:A	33408120	A	ADD	1536	7.699	9.114	-10.16	25.56	0.8448	0.3984
17	17:55655754:C:T	55655754	T	ADD	1536	-4.46	5.28	-14.81	5.889	-0.8447	0.3984
19	19:40652958:G:A	40652958	A	ADD	1536	-4.285	5.073	-14.23	5.657	-0.8447	0.3984
20	20:722412:G:A	722412	A	ADD	1536	-3.748	4.437	-12.44	4.949	-0.8447	0.3984
21	21:43874424:A:G	43874424	G	ADD	1536	-3.847	4.555	-12.77	5.08	-0.8447	0.3984
1	1:194584977:T:C	194584977	C	ADD	1536	-4.866	5.761	-16.16	6.426	-0.8445	0.3985
1	1:194586054:G:A	194586054	A	ADD	1536	-4.866	5.761	-16.16	6.426	-0.8445	0.3985
1	1:194587182:G:A	194587182	A	ADD	1536	-4.866	5.761	-16.16	6.426	-0.8445	0.3985
1	1:194587454:T:A	194587454	A	ADD	1536	-4.866	5.761	-16.16	6.426	-0.8445	0.3985
1	1:194587459:C:A	194587459	A	ADD	1536	-4.866	5.761	-16.16	6.426	-0.8445	0.3985
1	1:194588809:C:T	194588809	T	ADD	1536	-4.866	5.761	-16.16	6.426	-0.8445	0.3985
1	1:194590104:G:A	194590104	A	ADD	1536	-4.866	5.761	-16.16	6.426	-0.8445	0.3985
1	1:194590261:C:T	194590261	T	ADD	1536	-4.866	5.761	-16.16	6.426	-0.8445	0.3985
1	1:194594949:G:A	194594949	A	ADD	1536	-4.866	5.761	-16.16	6.426	-0.8445	0.3985
1	1:194595221:A:C	194595221	C	ADD	1536	-4.866	5.761	-16.16	6.426	-0.8445	0.3985
1	1:197955189:A:G	197955189	A	ADD	1536	3.902	4.62	-5.153	12.96	0.8446	0.3985
1	1:213831738:C:G	213831738	G	ADD	1536	4.796	5.678	-6.333	15.92	0.8446	0.3985
1	1:213831905:C:T	213831905	T	ADD	1536	4.796	5.678	-6.333	15.92	0.8446	0.3985
2	2:54469283:G:A	54469283	A	ADD	1536	-3.602	4.265	-11.96	4.757	-0.8445	0.3985
2	2:80313517:G:A	80313517	A	ADD	1536	5.533	6.552	-7.308	18.37	0.8445	0.3985
2	2:107234192:G:A	107234192	A	ADD	1536	-4.332	5.13	-14.39	5.723	-0.8445	0.3985
2	2:107242897:A:T	107242897	T	ADD	1536	-4.332	5.13	-14.39	5.723	-0.8445	0.3985
2	2:172913964:T:C	172913964	C	ADD	1536	3.588	4.249	-4.74	11.92	0.8445	0.3985
2	2:175207158:T:G	175207158	G	ADD	1536	-4.839	5.729	-16.07	6.39	-0.8446	0.3985
2	2:223640116:A:G	223640116	A	ADD	1536	6.115	7.24	-8.075	20.31	0.8446	0.3985
2	2:224006732:G:A	224006732	A	ADD	1536	5.636	6.674	-7.444	18.72	0.8445	0.3985
2	2:234201658:T:C	234201658	C	ADD	1536	7.078	8.38	-9.348	23.5	0.8446	0.3985
2	2:234201700:G:C	234201700	C	ADD	1536	7.078	8.38	-9.348	23.5	0.8446	0.3985
2	2:234207080:A:G	234207080	G	ADD	1536	7.078	8.38	-9.348	23.5	0.8446	0.3985
2	2:234208045:G:A	234208045	A	ADD	1536	7.078	8.38	-9.348	23.5	0.8446	0.3985
3	3:5260444:T:G	5260444	G	ADD	1536	-4.645	5.499	-15.42	6.133	-0.8446	0.3985
3	3:129277146:A:C	129277146	C	ADD	1536	-4.197	4.97	-13.94	5.544	-0.8445	0.3985
3	3:129278182:A:G	129278182	G	ADD	1536	-4.197	4.97	-13.94	5.544	-0.8445	0.3985
3	3:129279570:T:C	129279570	C	ADD	1536	-4.197	4.97	-13.94	5.544	-0.8445	0.3985
3	3:193424529:T:C	193424529	T	ADD	1536	3.632	4.301	-4.798	12.06	0.8445	0.3985
4	4:4822826:G:A	4822826	A	ADD	1536	3.961	4.69	-5.231	13.15	0.8446	0.3985
4	4:155438339:A:G	155438339	G	ADD	1536	3.625	4.292	-4.787	12.04	0.8445	0.3985
5	5:90610393:G:A	90610393	A	ADD	1536	5.738	6.794	-7.578	19.05	0.8445	0.3985
5	5:96034874:C:T	96034874	T	ADD	1536	-4.907	5.81	-16.3	6.481	-0.8446	0.3985
5	5:148253857:G:C	148253857	G	ADD	1536	-3.744	4.433	-12.43	4.945	-0.8445	0.3985
5	5:158375865:T:C	158375865	C	ADD	1536	-3.604	4.268	-11.97	4.76	-0.8445	0.3985
6	6:46954871:A:T	46954871	T	ADD	1536	-4.603	5.451	-15.29	6.08	-0.8445	0.3985
6	6:69608492:A:C	69608492	C	ADD	1536	3.606	4.27	-4.763	11.97	0.8445	0.3985
6	6:69611665:G:A	69611665	A	ADD	1536	3.606	4.27	-4.763	11.97	0.8445	0.3985
6	6:143947759:G:A	143947759	A	ADD	1536	-4.833	5.723	-16.05	6.383	-0.8446	0.3985
6	6:143948472:A:G	143948472	G	ADD	1536	-4.833	5.723	-16.05	6.383	-0.8446	0.3985
7	7:1138716:C:T	1138716	T	ADD	1536	4.092	4.846	-5.406	13.59	0.8445	0.3985
7	7:1141470:G:A	1141470	A	ADD	1536	4.092	4.846	-5.406	13.59	0.8445	0.3985
7	7:1141925:C:A	1141925	A	ADD	1536	4.092	4.846	-5.406	13.59	0.8445	0.3985
7	7:1142862:G:C	1142862	C	ADD	1536	4.092	4.846	-5.406	13.59	0.8445	0.3985
7	7:7775165:C:G	7775165	G	ADD	1536	-4.258	5.042	-14.14	5.625	-0.8445	0.3985
7	7:10299860:G:C	10299860	C	ADD	1536	3.718	4.403	-4.911	12.35	0.8446	0.3985
7	7:17356347:T:C	17356347	C	ADD	1536	3.72	4.404	-4.912	12.35	0.8446	0.3985
8	8:4525921:T:G	4525921	G	ADD	1536	5.926	7.017	-7.827	19.68	0.8446	0.3985
8	8:121596375:A:G	121596375	G	ADD	1536	-3.669	4.344	-12.18	4.845	-0.8446	0.3985
8	8:121597725:T:C	121597725	C	ADD	1536	-3.669	4.344	-12.18	4.845	-0.8446	0.3985
8	8:121598034:C:G	121598034	G	ADD	1536	-3.669	4.344	-12.18	4.845	-0.8446	0.3985
9	9:93604190:G:T	93604190	T	ADD	1536	-3.716	4.4	-12.34	4.908	-0.8445	0.3985
9	9:93604906:A:G	93604906	G	ADD	1536	-3.716	4.4	-12.34	4.908	-0.8445	0.3985
9	9:93605461:A:G	93605461	G	ADD	1536	-3.716	4.4	-12.34	4.908	-0.8445	0.3985
9	9:103968464:G:T	103968464	T	ADD	1536	-3.876	4.589	-12.87	5.119	-0.8445	0.3985
9	9:107439160:G:T	107439160	T	ADD	1536	-7.749	9.174	-25.73	10.23	-0.8446	0.3985
10	10:11507647:C:T	11507647	T	ADD	1536	3.531	4.181	-4.664	11.73	0.8446	0.3985
10	10:67998454:A:G	67998454	A	ADD	1536	-4.036	4.779	-13.4	5.331	-0.8445	0.3985
10	10:67998467:A:T	67998467	A	ADD	1536	-4.036	4.779	-13.4	5.331	-0.8445	0.3985
10	10:112858287:C:T	112858287	T	ADD	1536	-4.867	5.763	-16.16	6.428	-0.8446	0.3985
11	11:7440398:T:C	7440398	C	ADD	1536	3.845	4.553	-5.079	12.77	0.8445	0.3985
11	11:110670673:G:A	110670673	A	ADD	1536	5.194	6.15	-6.859	17.25	0.8446	0.3985
11	11:110672017:A:T	110672017	T	ADD	1536	5.194	6.15	-6.859	17.25	0.8446	0.3985
11	11:110673368:C:T	110673368	T	ADD	1536	5.194	6.15	-6.859	17.25	0.8446	0.3985
12	12:111663967:C:T	111663967	T	ADD	1536	-7.624	9.028	-25.32	10.07	-0.8445	0.3985
12	12:111666660:G:T	111666660	T	ADD	1536	-7.624	9.028	-25.32	10.07	-0.8445	0.3985
12	12:111668402:T:C	111668402	C	ADD	1536	-7.624	9.028	-25.32	10.07	-0.8445	0.3985
12	12:111670520:G:A	111670520	A	ADD	1536	-7.624	9.028	-25.32	10.07	-0.8445	0.3985
12	12:111672973:G:A	111672973	A	ADD	1536	-7.624	9.028	-25.32	10.07	-0.8445	0.3985
12	12:111673176:G:A	111673176	A	ADD	1536	-7.624	9.028	-25.32	10.07	-0.8445	0.3985
12	12:111674121:T:C	111674121	C	ADD	1536	-7.624	9.028	-25.32	10.07	-0.8445	0.3985
13	13:22770518:A:C	22770518	C	ADD	1536	3.587	4.248	-4.738	11.91	0.8445	0.3985
14	14:33724886:T:G	33724886	G	ADD	1536	4.33	5.128	-5.72	14.38	0.8445	0.3985
15	15:95449908:G:A	95449908	A	ADD	1536	5.719	6.772	-7.553	18.99	0.8445	0.3985
17	17:6409692:T:C	6409692	C	ADD	1536	5.11	6.05	-6.748	16.97	0.8446	0.3985
18	18:64899054:T:C	64899054	C	ADD	1536	-3.978	4.71	-13.21	5.255	-0.8445	0.3985
20	20:17850340:A:G	17850340	G	ADD	1536	-3.921	4.643	-13.02	5.179	-0.8446	0.3985
21	21:25813000:G:A	25813000	A	ADD	1536	-4.244	5.025	-14.09	5.605	-0.8445	0.3985
22	22:33131193:A:T	33131193	T	ADD	1536	3.683	4.361	-4.864	12.23	0.8445	0.3985
22	22:33131355:G:A	33131355	A	ADD	1536	3.683	4.361	-4.864	12.23	0.8445	0.3985
22	22:33133885:C:A	33133885	A	ADD	1536	3.683	4.361	-4.864	12.23	0.8445	0.3985
1	1:12616142:A:C	12616142	C	ADD	1536	-4.546	5.384	-15.1	6.005	-0.8444	0.3986
1	1:12619096:G:A	12619096	A	ADD	1536	-4.546	5.384	-15.1	6.005	-0.8444	0.3986
1	1:12619173:G:A	12619173	A	ADD	1536	-4.546	5.384	-15.1	6.005	-0.8444	0.3986
1	1:12619267:A:C	12619267	C	ADD	1536	-4.546	5.384	-15.1	6.005	-0.8444	0.3986
1	1:12619930:C:T	12619930	T	ADD	1536	-4.546	5.384	-15.1	6.005	-0.8444	0.3986
1	1:12620233:C:T	12620233	T	ADD	1536	-4.546	5.384	-15.1	6.005	-0.8444	0.3986
1	1:21031983:A:G	21031983	G	ADD	1536	6.083	7.204	-8.037	20.2	0.8443	0.3986
1	1:25373240:C:T	25373240	T	ADD	1536	-4.639	5.495	-15.41	6.13	-0.8443	0.3986
1	1:61325162:A:T	61325162	T	ADD	1536	-7.021	8.315	-23.32	9.277	-0.8443	0.3986
1	1:61328891:T:C	61328891	C	ADD	1536	-7.021	8.315	-23.32	9.277	-0.8443	0.3986
1	1:61336893:G:A	61336893	A	ADD	1536	-7.021	8.315	-23.32	9.277	-0.8443	0.3986
1	1:65865662:A:G	65865662	A	ADD	1536	3.582	4.242	-4.733	11.9	0.8443	0.3986
1	1:92229494:C:T	92229494	T	ADD	1536	-3.583	4.244	-11.9	4.735	-0.8443	0.3986
1	1:165328047:T:C	165328047	C	ADD	1536	6.229	7.378	-8.231	20.69	0.8443	0.3986
2	2:69228369:G:A	69228369	G	ADD	1536	-3.594	4.256	-11.93	4.747	-0.8444	0.3986
2	2:114065210:G:A	114065210	A	ADD	1536	4.805	5.69	-6.348	15.96	0.8444	0.3986
2	2:169935137:A:G	169935137	G	ADD	1536	-5.181	6.136	-17.21	6.846	-0.8443	0.3986
3	3:15118297:G:A	15118297	A	ADD	1536	-5.723	6.779	-19.01	7.562	-0.8443	0.3986
3	3:15123341:C:T	15123341	T	ADD	1536	-5.723	6.779	-19.01	7.562	-0.8443	0.3986
3	3:23261995:G:A	23261995	A	ADD	1536	-5.458	6.465	-18.13	7.213	-0.8443	0.3986
3	3:23262290:C:T	23262290	T	ADD	1536	-5.458	6.465	-18.13	7.213	-0.8443	0.3986
3	3:23270561:G:A	23270561	A	ADD	1536	-5.458	6.465	-18.13	7.213	-0.8443	0.3986
3	3:23276258:T:C	23276258	C	ADD	1536	-5.458	6.465	-18.13	7.213	-0.8443	0.3986
3	3:66785701:G:T	66785701	T	ADD	1536	4.228	5.008	-5.587	14.04	0.8443	0.3986
3	3:147615014:G:A	147615014	A	ADD	1536	3.7	4.382	-4.888	12.29	0.8444	0.3986
4	4:169652774:A:G	169652774	G	ADD	1536	-6.711	7.947	-22.29	8.866	-0.8444	0.3986
5	5:65574416:A:G	65574416	G	ADD	1536	-3.542	4.194	-11.76	4.679	-0.8444	0.3986
5	5:80360751:C:G	80360751	G	ADD	1536	-3.712	4.396	-12.33	4.905	-0.8443	0.3986
5	5:126629112:C:T	126629112	T	ADD	1536	3.875	4.589	-5.12	12.87	0.8443	0.3986
5	5:166509024:T:C	166509024	C	ADD	1536	-8.026	9.506	-26.66	10.6	-0.8444	0.3986
5	5:166518552:A:G	166518552	G	ADD	1536	-8.026	9.506	-26.66	10.6	-0.8444	0.3986
6	6:88383880:T:C	88383880	T	ADD	1536	-3.65	4.323	-12.12	4.823	-0.8444	0.3986
7	7:14192611:A:G	14192611	G	ADD	1536	-3.698	4.38	-12.28	4.886	-0.8443	0.3986
7	7:97811160:T:G	97811160	G	ADD	1536	3.778	4.473	-4.99	12.55	0.8444	0.3986
9	9:18751638:G:A	18751638	A	ADD	1536	3.622	4.29	-4.786	12.03	0.8443	0.3986
10	10:36345362:G:A	36345362	G	ADD	1536	3.975	4.707	-5.251	13.2	0.8444	0.3986
11	11:4737174:G:T	4737174	T	ADD	1536	-4.151	4.917	-13.79	5.485	-0.8443	0.3986
11	11:23562214:T:C	23562214	C	ADD	1536	4.981	5.899	-6.581	16.54	0.8444	0.3986
11	11:23573459:A:G	23573459	G	ADD	1536	4.981	5.899	-6.581	16.54	0.8444	0.3986
11	11:123622236:C:T	123622236	T	ADD	1536	3.934	4.659	-5.197	13.07	0.8444	0.3986
12	12:2792932:G:C	2792932	C	ADD	1536	5.424	6.424	-7.167	18.01	0.8443	0.3986
12	12:49408440:A:T	49408440	T	ADD	1536	3.675	4.352	-4.855	12.21	0.8444	0.3986
12	12:49422094:A:G	49422094	G	ADD	1536	3.675	4.352	-4.855	12.21	0.8444	0.3986
12	12:49427652:C:T	49427652	T	ADD	1536	3.675	4.352	-4.855	12.21	0.8444	0.3986
13	13:110984558:G:A	110984558	G	ADD	1536	-6.849	8.111	-22.75	9.049	-0.8443	0.3986
14	14:76902674:A:G	76902674	G	ADD	1536	-4.426	5.241	-14.7	5.847	-0.8443	0.3986
14	14:81610869:C:A	81610869	A	ADD	1536	-3.751	4.443	-12.46	4.957	-0.8443	0.3986
14	14:83423219:C:T	83423219	T	ADD	1536	5.013	5.937	-6.624	16.65	0.8443	0.3986
15	15:59827578:C:A	59827578	A	ADD	1536	-4.234	5.014	-14.06	5.593	-0.8444	0.3986
18	18:38701427:C:A	38701427	A	ADD	1536	6.993	8.282	-9.239	23.22	0.8444	0.3986
18	18:58574404:G:A	58574404	A	ADD	1536	4.555	5.395	-6.019	15.13	0.8443	0.3986
20	20:54056378:A:G	54056378	G	ADD	1536	-3.581	4.241	-11.89	4.731	-0.8444	0.3986
20	20:61483101:G:A	61483101	A	ADD	1536	4.313	5.108	-5.698	14.32	0.8444	0.3986
20	20:61485123:G:A	61485123	A	ADD	1536	4.313	5.108	-5.698	14.32	0.8444	0.3986
20	20:61486652:G:A	61486652	A	ADD	1536	4.313	5.108	-5.698	14.32	0.8444	0.3986
1	1:6364963:T:C	6364963	C	ADD	1536	-5.529	6.55	-18.37	7.308	-0.8441	0.3987
1	1:6364965:T:C	6364965	C	ADD	1536	-5.529	6.55	-18.37	7.308	-0.8441	0.3987
1	1:6364970:T:C	6364970	C	ADD	1536	-5.529	6.55	-18.37	7.308	-0.8441	0.3987
1	1:85785751:T:C	85785751	C	ADD	1536	3.736	4.426	-4.938	12.41	0.8441	0.3987
2	2:49232800:T:A	49232800	T	ADD	1536	4.298	5.092	-5.682	14.28	0.8442	0.3987
2	2:57723771:A:C	57723771	C	ADD	1536	7.522	8.91	-9.942	24.99	0.8442	0.3987
2	2:128382837:T:C	128382837	C	ADD	1536	5.321	6.302	-7.031	17.67	0.8442	0.3987
2	2:233088564:A:G	233088564	G	ADD	1536	-3.642	4.314	-12.1	4.814	-0.8442	0.3987
3	3:111514564:G:A	111514564	A	ADD	1536	-7.347	8.703	-24.4	9.71	-0.8442	0.3987
3	3:111515316:C:T	111515316	T	ADD	1536	-7.347	8.703	-24.4	9.71	-0.8442	0.3987
3	3:178316682:T:A	178316682	A	ADD	1536	-8.158	9.663	-27.1	10.78	-0.8442	0.3987
4	4:4819240:G:A	4819240	A	ADD	1536	3.958	4.689	-5.232	13.15	0.8441	0.3987
4	4:54222972:C:T	54222972	T	ADD	1536	3.66	4.336	-4.839	12.16	0.8441	0.3987
4	4:54226228:T:A	54226228	A	ADD	1536	3.66	4.336	-4.839	12.16	0.8441	0.3987
4	4:54235363:T:G	54235363	G	ADD	1536	3.66	4.336	-4.839	12.16	0.8441	0.3987
4	4:96730586:A:G	96730586	A	ADD	1536	-3.627	4.297	-12.05	4.795	-0.8441	0.3987
5	5:3025452:G:A	3025452	G	ADD	1536	3.579	4.239	-4.73	11.89	0.8442	0.3987
5	5:76463481:T:G	76463481	G	ADD	1536	-3.716	4.402	-12.34	4.911	-0.8443	0.3987
6	6:78452653:T:A	78452653	A	ADD	1536	4.081	4.834	-5.394	13.56	0.8442	0.3987
6	6:93895397:A:G	93895397	G	ADD	1536	7.124	8.439	-9.416	23.66	0.8441	0.3987
6	6:104900036:C:T	104900036	T	ADD	1536	4.379	5.188	-5.789	14.55	0.8441	0.3987
6	6:104904473:A:C	104904473	C	ADD	1536	4.379	5.188	-5.789	14.55	0.8441	0.3987
6	6:104906342:C:T	104906342	T	ADD	1536	4.379	5.188	-5.789	14.55	0.8441	0.3987
7	7:13473197:G:A	13473197	A	ADD	1536	-5.639	6.68	-18.73	7.453	-0.8442	0.3987
7	7:13784346:C:A	13784346	A	ADD	1536	4.762	5.642	-6.296	15.82	0.8441	0.3987
7	7:30838147:G:C	30838147	C	ADD	1536	-3.647	4.32	-12.11	4.82	-0.8443	0.3987
7	7:30838631:G:A	30838631	A	ADD	1536	-3.647	4.32	-12.11	4.82	-0.8443	0.3987
7	7:122924518:A:G	122924518	A	ADD	1536	-3.571	4.23	-11.86	4.72	-0.8442	0.3987
8	8:5215966:G:A	5215966	A	ADD	1536	-3.947	4.675	-13.11	5.216	-0.8442	0.3987
8	8:14372857:T:A	14372857	A	ADD	1536	6.525	7.73	-8.625	21.67	0.8441	0.3987
8	8:83498232:A:C	83498232	C	ADD	1536	3.512	4.16	-4.642	11.67	0.8441	0.3987
11	11:82635123:C:A	82635123	A	ADD	1536	-6.906	8.181	-22.94	9.128	-0.8442	0.3987
12	12:45447402:G:T	45447402	T	ADD	1536	4.126	4.888	-5.453	13.71	0.8442	0.3987
12	12:74520292:C:T	74520292	T	ADD	1536	5.19	6.147	-6.858	17.24	0.8442	0.3987
12	12:74520293:A:G	74520293	G	ADD	1536	5.19	6.147	-6.858	17.24	0.8442	0.3987
13	13:22832172:A:G	22832172	G	ADD	1536	3.552	4.208	-4.695	11.8	0.8442	0.3987
13	13:70872041:A:C	70872041	C	ADD	1536	4.609	5.459	-6.092	15.31	0.8441	0.3987
13	13:70872267:G:C	70872267	C	ADD	1536	4.609	5.459	-6.092	15.31	0.8441	0.3987
13	13:70872726:T:C	70872726	C	ADD	1536	4.609	5.459	-6.092	15.31	0.8441	0.3987
13	13:110620863:G:A	110620863	A	ADD	1536	3.899	4.618	-5.152	12.95	0.8443	0.3987
15	15:42308723:C:T	42308723	T	ADD	1536	5.115	6.06	-6.762	16.99	0.8441	0.3987
15	15:42308864:A:G	42308864	G	ADD	1536	5.115	6.06	-6.762	16.99	0.8441	0.3987
15	15:42308965:C:T	42308965	T	ADD	1536	5.115	6.06	-6.762	16.99	0.8441	0.3987
15	15:42309063:G:A	42309063	A	ADD	1536	5.115	6.06	-6.762	16.99	0.8441	0.3987
15	15:42309566:C:T	42309566	T	ADD	1536	5.115	6.06	-6.762	16.99	0.8441	0.3987
15	15:42309930:G:A	42309930	A	ADD	1536	5.115	6.06	-6.762	16.99	0.8441	0.3987
15	15:42310527:T:C	42310527	C	ADD	1536	5.115	6.06	-6.762	16.99	0.8441	0.3987
15	15:42312142:C:T	42312142	T	ADD	1536	5.115	6.06	-6.762	16.99	0.8441	0.3987
15	15:68266589:T:C	68266589	C	ADD	1536	-5.93	7.024	-19.7	7.837	-0.8442	0.3987
15	15:68267116:A:G	68267116	G	ADD	1536	-5.93	7.024	-19.7	7.837	-0.8442	0.3987
15	15:68267901:G:A	68267901	A	ADD	1536	-5.93	7.024	-19.7	7.837	-0.8442	0.3987
15	15:68268332:A:G	68268332	G	ADD	1536	-5.93	7.024	-19.7	7.837	-0.8442	0.3987
15	15:74226470:C:T	74226470	T	ADD	1536	-4.073	4.825	-13.53	5.383	-0.8443	0.3987
15	15:74227140:A:T	74227140	T	ADD	1536	-4.073	4.825	-13.53	5.383	-0.8443	0.3987
16	16:66389438:G:A	66389438	A	ADD	1536	-3.927	4.652	-13.05	5.191	-0.8442	0.3987
16	16:84080087:T:G	84080087	G	ADD	1536	-3.562	4.22	-11.83	4.708	-0.8442	0.3987
19	19:33035097:A:C	33035097	C	ADD	1536	-4.137	4.901	-13.74	5.469	-0.8441	0.3987
20	20:2094304:G:A	2094304	A	ADD	1536	-5.659	6.703	-18.8	7.479	-0.8442	0.3987
21	21:22695321:T:C	22695321	T	ADD	1536	-3.496	4.142	-11.61	4.621	-0.8442	0.3987
21	21:22698439:G:A	22698439	G	ADD	1536	-3.496	4.142	-11.61	4.621	-0.8442	0.3987
21	21:25808526:T:C	25808526	C	ADD	1536	5.299	6.277	-7.004	17.6	0.8442	0.3987
1	1:4750267:C:A	4750267	A	ADD	1536	4.45	5.272	-5.883	14.78	0.844	0.3988
1	1:71057739:G:A	71057739	A	ADD	1536	4.018	4.76	-5.313	13.35	0.844	0.3988
1	1:81626524:C:T	81626524	T	ADD	1536	-3.73	4.42	-12.39	4.932	-0.844	0.3988
1	1:81631329:G:T	81631329	T	ADD	1536	-3.73	4.42	-12.39	4.932	-0.844	0.3988
1	1:81633620:G:A	81633620	A	ADD	1536	-3.73	4.42	-12.39	4.932	-0.844	0.3988
1	1:242064633:G:A	242064633	A	ADD	1536	-3.595	4.259	-11.94	4.753	-0.8441	0.3988
2	2:169096623:G:A	169096623	A	ADD	1536	4.38	5.189	-5.791	14.55	0.844	0.3988
2	2:180584171:T:C	180584171	T	ADD	1536	-3.533	4.186	-11.74	4.671	-0.8441	0.3988
2	2:242859762:T:A	242859762	A	ADD	1536	5.298	6.277	-7.006	17.6	0.8439	0.3988
2	2:242859993:C:T	242859993	T	ADD	1536	5.298	6.277	-7.006	17.6	0.8439	0.3988
3	3:131756375:A:G	131756375	G	ADD	1536	-3.706	4.392	-12.31	4.901	-0.844	0.3988
3	3:131758275:A:G	131758275	G	ADD	1536	-3.706	4.392	-12.31	4.901	-0.844	0.3988
4	4:161225712:A:G	161225712	G	ADD	1536	-4.386	5.197	-14.57	5.799	-0.8441	0.3988
4	4:182409424:T:C	182409424	C	ADD	1536	-5.17	6.126	-17.18	6.837	-0.8439	0.3988
5	5:82418778:G:T	82418778	T	ADD	1536	-4.494	5.325	-14.93	5.943	-0.8439	0.3988
5	5:82419000:A:G	82419000	G	ADD	1536	-4.494	5.325	-14.93	5.943	-0.8439	0.3988
5	5:82420928:T:C	82420928	C	ADD	1536	-4.494	5.325	-14.93	5.943	-0.8439	0.3988
5	5:82421000:A:G	82421000	G	ADD	1536	-4.494	5.325	-14.93	5.943	-0.8439	0.3988
5	5:82421036:C:T	82421036	T	ADD	1536	-4.494	5.325	-14.93	5.943	-0.8439	0.3988
5	5:82421356:C:T	82421356	T	ADD	1536	-4.494	5.325	-14.93	5.943	-0.8439	0.3988
5	5:82421365:A:G	82421365	G	ADD	1536	-4.494	5.325	-14.93	5.943	-0.8439	0.3988
5	5:82429248:C:T	82429248	T	ADD	1536	-4.494	5.325	-14.93	5.943	-0.8439	0.3988
5	5:82429271:G:T	82429271	T	ADD	1536	-4.494	5.325	-14.93	5.943	-0.8439	0.3988
5	5:82429272:C:T	82429272	T	ADD	1536	-4.494	5.325	-14.93	5.943	-0.8439	0.3988
5	5:82429290:G:T	82429290	T	ADD	1536	-4.494	5.325	-14.93	5.943	-0.8439	0.3988
5	5:82429595:T:G	82429595	G	ADD	1536	-4.494	5.325	-14.93	5.943	-0.8439	0.3988
5	5:82429694:A:G	82429694	G	ADD	1536	-4.494	5.325	-14.93	5.943	-0.8439	0.3988
5	5:82429727:A:G	82429727	G	ADD	1536	-4.494	5.325	-14.93	5.943	-0.8439	0.3988
5	5:82429755:G:A	82429755	A	ADD	1536	-4.494	5.325	-14.93	5.943	-0.8439	0.3988
5	5:82430101:T:C	82430101	C	ADD	1536	-4.494	5.325	-14.93	5.943	-0.8439	0.3988
5	5:82430474:C:A	82430474	A	ADD	1536	-4.494	5.325	-14.93	5.943	-0.8439	0.3988
5	5:82430593:C:T	82430593	T	ADD	1536	-4.494	5.325	-14.93	5.943	-0.8439	0.3988
5	5:82430678:A:G	82430678	G	ADD	1536	-4.494	5.325	-14.93	5.943	-0.8439	0.3988
5	5:82430782:A:G	82430782	G	ADD	1536	-4.494	5.325	-14.93	5.943	-0.8439	0.3988
5	5:82431085:A:G	82431085	G	ADD	1536	-4.494	5.325	-14.93	5.943	-0.8439	0.3988
5	5:82431158:G:C	82431158	C	ADD	1536	-4.494	5.325	-14.93	5.943	-0.8439	0.3988
5	5:82431329:A:G	82431329	G	ADD	1536	-4.494	5.325	-14.93	5.943	-0.8439	0.3988
5	5:82432093:C:T	82432093	T	ADD	1536	-4.494	5.325	-14.93	5.943	-0.8439	0.3988
5	5:82433020:G:A	82433020	A	ADD	1536	-4.494	5.325	-14.93	5.943	-0.8439	0.3988
5	5:82433208:C:A	82433208	A	ADD	1536	-4.494	5.325	-14.93	5.943	-0.8439	0.3988
5	5:82433781:G:A	82433781	A	ADD	1536	-4.494	5.325	-14.93	5.943	-0.8439	0.3988
5	5:82434317:G:A	82434317	A	ADD	1536	-4.494	5.325	-14.93	5.943	-0.8439	0.3988
5	5:82434541:A:C	82434541	C	ADD	1536	-4.494	5.325	-14.93	5.943	-0.8439	0.3988
5	5:82434571:G:T	82434571	T	ADD	1536	-4.494	5.325	-14.93	5.943	-0.8439	0.3988
5	5:82434675:C:T	82434675	T	ADD	1536	-4.494	5.325	-14.93	5.943	-0.8439	0.3988
5	5:82434993:G:A	82434993	A	ADD	1536	-4.494	5.325	-14.93	5.943	-0.8439	0.3988
5	5:82435534:A:G	82435534	G	ADD	1536	-4.494	5.325	-14.93	5.943	-0.8439	0.3988
5	5:82436361:G:A	82436361	A	ADD	1536	-4.494	5.325	-14.93	5.943	-0.8439	0.3988
5	5:82436811:C:T	82436811	T	ADD	1536	-4.494	5.325	-14.93	5.943	-0.8439	0.3988
5	5:82436840:C:T	82436840	T	ADD	1536	-4.494	5.325	-14.93	5.943	-0.8439	0.3988
5	5:82437095:T:C	82437095	C	ADD	1536	-4.494	5.325	-14.93	5.943	-0.8439	0.3988
5	5:82437141:C:G	82437141	G	ADD	1536	-4.494	5.325	-14.93	5.943	-0.8439	0.3988
5	5:82437365:T:C	82437365	C	ADD	1536	-4.494	5.325	-14.93	5.943	-0.8439	0.3988
5	5:82437431:T:C	82437431	C	ADD	1536	-4.494	5.325	-14.93	5.943	-0.8439	0.3988
5	5:82437447:G:A	82437447	A	ADD	1536	-4.494	5.325	-14.93	5.943	-0.8439	0.3988
5	5:82438106:G:A	82438106	A	ADD	1536	-4.494	5.325	-14.93	5.943	-0.8439	0.3988
5	5:82438309:G:T	82438309	T	ADD	1536	-4.494	5.325	-14.93	5.943	-0.8439	0.3988
5	5:82438312:A:T	82438312	T	ADD	1536	-4.494	5.325	-14.93	5.943	-0.8439	0.3988
5	5:82439256:A:G	82439256	G	ADD	1536	-4.494	5.325	-14.93	5.943	-0.8439	0.3988
5	5:82439695:C:T	82439695	T	ADD	1536	-4.494	5.325	-14.93	5.943	-0.8439	0.3988
5	5:82439920:A:G	82439920	G	ADD	1536	-4.494	5.325	-14.93	5.943	-0.8439	0.3988
5	5:82440985:C:A	82440985	A	ADD	1536	-4.494	5.325	-14.93	5.943	-0.8439	0.3988
5	5:82441056:T:C	82441056	C	ADD	1536	-4.494	5.325	-14.93	5.943	-0.8439	0.3988
5	5:82441119:G:A	82441119	A	ADD	1536	-4.494	5.325	-14.93	5.943	-0.8439	0.3988
5	5:82441429:G:A	82441429	A	ADD	1536	-4.494	5.325	-14.93	5.943	-0.8439	0.3988
5	5:82442315:G:T	82442315	T	ADD	1536	-4.494	5.325	-14.93	5.943	-0.8439	0.3988
5	5:82443011:G:A	82443011	A	ADD	1536	-4.494	5.325	-14.93	5.943	-0.8439	0.3988
5	5:82444816:A:C	82444816	C	ADD	1536	-4.494	5.325	-14.93	5.943	-0.8439	0.3988
5	5:82444856:G:A	82444856	A	ADD	1536	-4.494	5.325	-14.93	5.943	-0.8439	0.3988
5	5:82446386:G:A	82446386	A	ADD	1536	-4.494	5.325	-14.93	5.943	-0.8439	0.3988
5	5:82447802:G:A	82447802	A	ADD	1536	-4.494	5.325	-14.93	5.943	-0.8439	0.3988
5	5:82448127:G:C	82448127	C	ADD	1536	-4.494	5.325	-14.93	5.943	-0.8439	0.3988
5	5:82450497:C:A	82450497	A	ADD	1536	-4.494	5.325	-14.93	5.943	-0.8439	0.3988
5	5:82451075:C:T	82451075	T	ADD	1536	-4.494	5.325	-14.93	5.943	-0.8439	0.3988
5	5:82452171:A:G	82452171	G	ADD	1536	-4.494	5.325	-14.93	5.943	-0.8439	0.3988
5	5:82452495:C:T	82452495	T	ADD	1536	-4.494	5.325	-14.93	5.943	-0.8439	0.3988
5	5:82452496:T:G	82452496	G	ADD	1536	-4.494	5.325	-14.93	5.943	-0.8439	0.3988
5	5:82452572:C:T	82452572	T	ADD	1536	-4.494	5.325	-14.93	5.943	-0.8439	0.3988
5	5:82452803:T:C	82452803	C	ADD	1536	-4.494	5.325	-14.93	5.943	-0.8439	0.3988
5	5:82453065:G:A	82453065	A	ADD	1536	-4.494	5.325	-14.93	5.943	-0.8439	0.3988
6	6:29358676:G:C	29358676	C	ADD	1536	-4.483	5.311	-14.89	5.927	-0.844	0.3988
6	6:29360031:C:T	29360031	T	ADD	1536	-4.483	5.311	-14.89	5.927	-0.844	0.3988
7	7:78692723:A:G	78692723	A	ADD	1536	-3.765	4.461	-12.51	4.978	-0.8439	0.3988
7	7:88365834:A:G	88365834	G	ADD	1536	3.611	4.278	-4.774	12	0.844	0.3988
7	7:116578876:G:A	116578876	A	ADD	1536	6.226	7.378	-8.234	20.69	0.844	0.3988
8	8:18520328:G:C	18520328	C	ADD	1536	-5.385	6.38	-17.89	7.12	-0.844	0.3988
8	8:18520348:T:C	18520348	C	ADD	1536	-5.385	6.38	-17.89	7.12	-0.844	0.3988
8	8:18520493:T:C	18520493	C	ADD	1536	-5.385	6.38	-17.89	7.12	-0.844	0.3988
8	8:18520535:A:C	18520535	C	ADD	1536	-5.385	6.38	-17.89	7.12	-0.844	0.3988
8	8:18521679:C:T	18521679	T	ADD	1536	-5.385	6.38	-17.89	7.12	-0.844	0.3988
8	8:18522161:C:T	18522161	T	ADD	1536	-5.385	6.38	-17.89	7.12	-0.844	0.3988
8	8:33793156:A:C	33793156	C	ADD	1536	-3.913	4.636	-13	5.174	-0.8439	0.3988
8	8:33795379:A:G	33795379	G	ADD	1536	-3.913	4.636	-13	5.174	-0.8439	0.3988
8	8:33806513:G:C	33806513	C	ADD	1536	-3.913	4.636	-13	5.174	-0.8439	0.3988
8	8:33822967:A:T	33822967	T	ADD	1536	-3.913	4.636	-13	5.174	-0.8439	0.3988
8	8:33826041:A:G	33826041	G	ADD	1536	-3.913	4.636	-13	5.174	-0.8439	0.3988
8	8:33827829:A:C	33827829	C	ADD	1536	-3.913	4.636	-13	5.174	-0.8439	0.3988
8	8:124028631:A:G	124028631	G	ADD	1536	-6.299	7.464	-20.93	8.329	-0.844	0.3988
9	9:2028757:T:G	2028757	G	ADD	1536	4.119	4.88	-5.446	13.68	0.8441	0.3988
9	9:94628401:G:A	94628401	A	ADD	1536	-3.617	4.285	-12.02	4.782	-0.8441	0.3988
9	9:94628882:T:C	94628882	C	ADD	1536	-3.617	4.285	-12.02	4.782	-0.8441	0.3988
9	9:98798736:C:A	98798736	A	ADD	1536	-6.198	7.344	-20.59	8.196	-0.844	0.3988
9	9:98799788:T:A	98799788	A	ADD	1536	-6.198	7.344	-20.59	8.196	-0.844	0.3988
9	9:98800766:T:A	98800766	A	ADD	1536	-6.198	7.344	-20.59	8.196	-0.844	0.3988
9	9:98801277:G:A	98801277	A	ADD	1536	-6.198	7.344	-20.59	8.196	-0.844	0.3988
9	9:98801296:G:A	98801296	A	ADD	1536	-6.198	7.344	-20.59	8.196	-0.844	0.3988
9	9:109740143:G:A	109740143	A	ADD	1536	-4.592	5.441	-15.26	6.073	-0.8439	0.3988
10	10:52835691:G:A	52835691	A	ADD	1536	-4.594	5.443	-15.26	6.075	-0.8439	0.3988
10	10:97073670:G:A	97073670	A	ADD	1536	-4.115	4.876	-13.67	5.442	-0.8439	0.3988
11	11:7452164:G:C	7452164	C	ADD	1536	3.689	4.37	-4.877	12.25	0.8441	0.3988
11	11:7452225:G:A	7452225	A	ADD	1536	3.689	4.37	-4.877	12.25	0.8441	0.3988
11	11:7452321:G:A	7452321	A	ADD	1536	3.689	4.37	-4.877	12.25	0.8441	0.3988
11	11:23245030:G:T	23245030	T	ADD	1536	-3.825	4.531	-12.71	5.057	-0.844	0.3988
11	11:60102384:A:G	60102384	G	ADD	1536	3.913	4.636	-5.173	13	0.844	0.3988
11	11:78514372:C:G	78514372	G	ADD	1536	-3.588	4.251	-11.92	4.744	-0.844	0.3988
11	11:95833940:G:T	95833940	G	ADD	1536	-4.266	5.054	-14.17	5.64	-0.844	0.3988
12	12:17609498:G:A	17609498	A	ADD	1536	3.573	4.234	-4.724	11.87	0.8441	0.3988
12	12:17610131:C:T	17610131	T	ADD	1536	3.573	4.234	-4.724	11.87	0.8441	0.3988
12	12:17610879:C:T	17610879	T	ADD	1536	3.573	4.234	-4.724	11.87	0.8441	0.3988
12	12:17611944:C:A	17611944	A	ADD	1536	3.573	4.234	-4.724	11.87	0.8441	0.3988
12	12:123160304:G:A	123160304	G	ADD	1536	3.514	4.163	-4.646	11.67	0.8441	0.3988
13	13:33130059:C:T	33130059	T	ADD	1536	-7.592	8.995	-25.22	10.04	-0.8441	0.3988
13	13:51565820:A:G	51565820	G	ADD	1536	4.361	5.166	-5.765	14.49	0.8441	0.3988
14	14:27015614:A:G	27015614	G	ADD	1536	7.811	9.254	-10.33	25.95	0.844	0.3988
14	14:27018771:G:A	27018771	A	ADD	1536	7.811	9.254	-10.33	25.95	0.844	0.3988
14	14:27025549:C:G	27025549	G	ADD	1536	7.811	9.254	-10.33	25.95	0.844	0.3988
14	14:63386516:G:A	63386516	A	ADD	1536	-3.648	4.322	-12.12	4.823	-0.844	0.3988
14	14:85039008:G:A	85039008	A	ADD	1536	3.783	4.483	-5.003	12.57	0.8439	0.3988
14	14:85894118:C:G	85894118	G	ADD	1536	-3.744	4.436	-12.44	4.951	-0.8439	0.3988
14	14:92707681:A:G	92707681	G	ADD	1536	3.576	4.237	-4.728	11.88	0.8441	0.3988
14	14:92709397:G:T	92709397	T	ADD	1536	3.576	4.237	-4.728	11.88	0.8441	0.3988
14	14:92712139:C:T	92712139	T	ADD	1536	3.576	4.237	-4.728	11.88	0.8441	0.3988
14	14:103018554:A:C	103018554	C	ADD	1536	-3.555	4.212	-11.81	4.701	-0.8439	0.3988
16	16:10781849:T:A	10781849	A	ADD	1536	5.133	6.081	-6.787	17.05	0.844	0.3988
17	17:18111868:G:A	18111868	A	ADD	1536	-6.546	7.756	-21.75	8.655	-0.844	0.3988
17	17:66586142:A:G	66586142	A	ADD	1536	7.333	8.688	-9.695	24.36	0.8441	0.3988
18	18:59535428:A:G	59535428	G	ADD	1536	3.684	4.364	-4.87	12.24	0.844	0.3988
19	19:14890476:G:A	14890476	A	ADD	1536	-3.749	4.442	-12.46	4.958	-0.8439	0.3988
19	19:20114235:C:T	20114235	T	ADD	1536	4.391	5.203	-5.806	14.59	0.844	0.3988
21	21:25015303:G:A	25015303	A	ADD	1536	-4.681	5.545	-15.55	6.188	-0.8441	0.3988
1	1:76700571:G:A	76700571	A	ADD	1536	5.052	5.987	-6.683	16.79	0.8438	0.3989
1	1:80683635:T:C	80683635	C	ADD	1536	-4.255	5.042	-14.14	5.627	-0.8439	0.3989
1	1:114456398:C:A	114456398	A	ADD	1536	-4.054	4.804	-13.47	5.362	-0.8438	0.3989
2	2:40638664:T:C	40638664	C	ADD	1536	3.644	4.319	-4.82	12.11	0.8438	0.3989
2	2:59871721:G:C	59871721	G	ADD	1536	3.797	4.5	-5.023	12.62	0.8438	0.3989
2	2:174078413:G:A	174078413	G	ADD	1536	-3.665	4.343	-12.18	4.847	-0.8439	0.3989
2	2:174079805:G:A	174079805	G	ADD	1536	-3.665	4.343	-12.18	4.847	-0.8439	0.3989
2	2:200818286:T:C	200818286	C	ADD	1536	-6.357	7.532	-21.12	8.407	-0.8439	0.3989
3	3:10220830:A:G	10220830	G	ADD	1536	3.774	4.473	-4.992	12.54	0.8438	0.3989
3	3:100556439:A:G	100556439	G	ADD	1536	4.973	5.894	-6.579	16.53	0.8438	0.3989
3	3:100559499:T:C	100559499	C	ADD	1536	4.973	5.894	-6.579	16.53	0.8438	0.3989
3	3:100560860:G:A	100560860	A	ADD	1536	4.973	5.894	-6.579	16.53	0.8438	0.3989
3	3:148081945:G:A	148081945	A	ADD	1536	-4.144	4.912	-13.77	5.482	-0.8438	0.3989
3	3:148082262:A:G	148082262	G	ADD	1536	-4.144	4.912	-13.77	5.482	-0.8438	0.3989
3	3:148083933:G:C	148083933	C	ADD	1536	-4.144	4.912	-13.77	5.482	-0.8438	0.3989
3	3:148084170:T:C	148084170	C	ADD	1536	-4.144	4.912	-13.77	5.482	-0.8438	0.3989
3	3:148084587:A:G	148084587	G	ADD	1536	-4.144	4.912	-13.77	5.482	-0.8438	0.3989
3	3:148086133:G:C	148086133	C	ADD	1536	-4.144	4.912	-13.77	5.482	-0.8438	0.3989
4	4:27961450:G:A	27961450	A	ADD	1536	4.67	5.535	-6.178	15.52	0.8437	0.3989
4	4:38481413:C:A	38481413	A	ADD	1536	-3.598	4.263	-11.95	4.758	-0.8439	0.3989
4	4:38481423:G:A	38481423	A	ADD	1536	-3.598	4.263	-11.95	4.758	-0.8439	0.3989
4	4:39483162:G:A	39483162	A	ADD	1536	-3.719	4.407	-12.36	4.919	-0.8437	0.3989
4	4:112300615:G:T	112300615	T	ADD	1536	6.354	7.53	-8.404	21.11	0.8438	0.3989
4	4:121448925:T:G	121448925	G	ADD	1536	-3.452	4.091	-11.47	4.567	-0.8438	0.3989
5	5:82257460:G:A	82257460	A	ADD	1536	-3.831	4.54	-12.73	5.067	-0.8439	0.3989
6	6:33029511:G:A	33029511	G	ADD	1536	-3.865	4.581	-12.84	5.113	-0.8438	0.3989
6	6:33029514:T:G	33029514	T	ADD	1536	-3.865	4.581	-12.84	5.113	-0.8438	0.3989
6	6:33652880:G:A	33652880	G	ADD	1536	-6.209	7.357	-20.63	8.211	-0.8439	0.3989
6	6:43227921:A:G	43227921	G	ADD	1536	3.629	4.301	-4.8	12.06	0.8439	0.3989
6	6:43231343:G:C	43231343	C	ADD	1536	3.629	4.301	-4.8	12.06	0.8439	0.3989
6	6:43231874:A:C	43231874	C	ADD	1536	3.629	4.301	-4.8	12.06	0.8439	0.3989
6	6:43234834:G:A	43234834	A	ADD	1536	3.629	4.301	-4.8	12.06	0.8439	0.3989
6	6:43977172:A:G	43977172	G	ADD	1536	3.861	4.575	-5.107	12.83	0.8438	0.3989
6	6:124195220:A:C	124195220	C	ADD	1536	3.645	4.32	-4.821	12.11	0.8438	0.3989
6	6:125096524:G:A	125096524	G	ADD	1536	-3.775	4.474	-12.54	4.993	-0.8438	0.3989
7	7:39391875:A:C	39391875	A	ADD	1536	3.624	4.295	-4.794	12.04	0.8438	0.3989
7	7:124138819:T:G	124138819	G	ADD	1536	-3.598	4.264	-11.96	4.76	-0.8438	0.3989
7	7:124141971:C:T	124141971	T	ADD	1536	-3.598	4.264	-11.96	4.76	-0.8438	0.3989
7	7:156425575:T:C	156425575	C	ADD	1536	-4.36	5.167	-14.49	5.768	-0.8437	0.3989
8	8:4044870:G:A	4044870	A	ADD	1536	5.356	6.347	-7.083	17.8	0.8439	0.3989
8	8:4663010:A:C	4663010	C	ADD	1536	4.032	4.778	-5.333	13.4	0.8437	0.3989
8	8:90866354:G:A	90866354	A	ADD	1536	4.225	5.007	-5.588	14.04	0.8438	0.3989
8	8:90872983:C:T	90872983	T	ADD	1536	4.225	5.007	-5.588	14.04	0.8438	0.3989
8	8:143686995:A:G	143686995	A	ADD	1536	3.725	4.414	-4.926	12.38	0.8438	0.3989
9	9:128902725:A:G	128902725	G	ADD	1536	6.444	7.635	-8.522	21.41	0.8439	0.3989
10	10:29526285:G:A	29526285	A	ADD	1536	-4.211	4.99	-13.99	5.57	-0.8439	0.3989
11	11:40382527:A:G	40382527	G	ADD	1536	3.861	4.576	-5.107	12.83	0.8438	0.3989
11	11:81952336:A:T	81952336	A	ADD	1536	-3.577	4.239	-11.89	4.732	-0.8438	0.3989
12	12:45814421:T:A	45814421	A	ADD	1536	3.884	4.602	-5.137	12.9	0.8438	0.3989
12	12:57487814:A:C	57487814	A	ADD	1536	3.504	4.152	-4.634	11.64	0.8439	0.3989
12	12:91017072:C:T	91017072	T	ADD	1536	5.516	6.536	-7.295	18.33	0.8439	0.3989
13	13:96286258:T:A	96286258	A	ADD	1536	5.022	5.952	-6.643	16.69	0.8438	0.3989
13	13:96286302:G:A	96286302	A	ADD	1536	5.022	5.952	-6.643	16.69	0.8438	0.3989
15	15:26013159:G:A	26013159	A	ADD	1536	5.606	6.643	-7.415	18.63	0.8439	0.3989
15	15:51709536:T:G	51709536	G	ADD	1536	-3.723	4.412	-12.37	4.924	-0.8438	0.3989
15	15:55064630:G:A	55064630	G	ADD	1536	-3.674	4.355	-12.21	4.861	-0.8437	0.3989
15	15:99175000:A:G	99175000	G	ADD	1536	3.637	4.311	-4.811	12.09	0.8438	0.3989
16	16:6713777:A:G	6713777	A	ADD	1536	-3.679	4.36	-12.22	4.866	-0.8438	0.3989
17	17:53263207:C:T	53263207	T	ADD	1536	-4.412	5.228	-14.66	5.836	-0.8438	0.3989
17	17:53272003:A:G	53272003	G	ADD	1536	-4.412	5.228	-14.66	5.836	-0.8438	0.3989
19	19:33095057:G:A	33095057	A	ADD	1536	3.646	4.32	-4.821	12.11	0.8439	0.3989
19	19:48015572:A:G	48015572	A	ADD	1536	7.026	8.326	-9.292	23.34	0.8439	0.3989
21	21:31079004:A:C	31079004	C	ADD	1536	3.781	4.481	-5.001	12.56	0.8438	0.3989
21	21:31079037:G:A	31079037	A	ADD	1536	3.781	4.481	-5.001	12.56	0.8438	0.3989
1	1:9334714:G:A	9334714	A	ADD	1536	-4.933	5.847	-16.39	6.527	-0.8437	0.399
1	1:79831580:C:T	79831580	T	ADD	1536	4.373	5.183	-5.786	14.53	0.8437	0.399
1	1:79831745:A:G	79831745	G	ADD	1536	4.373	5.183	-5.786	14.53	0.8437	0.399
1	1:79832124:G:C	79832124	C	ADD	1536	4.373	5.183	-5.786	14.53	0.8437	0.399
1	1:183523513:G:A	183523513	A	ADD	1536	-4.298	5.095	-14.28	5.688	-0.8436	0.399
2	2:102679666:G:A	102679666	A	ADD	1536	-4.125	4.889	-13.71	5.458	-0.8437	0.399
2	2:153477850:G:A	153477850	A	ADD	1536	4.911	5.821	-6.498	16.32	0.8436	0.399
2	2:174482931:G:A	174482931	A	ADD	1536	3.66	4.338	-4.842	12.16	0.8437	0.399
2	2:225138931:G:A	225138931	G	ADD	1536	-4.044	4.794	-13.44	5.351	-0.8437	0.399
3	3:14580142:G:A	14580142	A	ADD	1536	7.182	8.512	-9.502	23.87	0.8437	0.399
3	3:78116841:C:T	78116841	T	ADD	1536	-3.901	4.623	-12.96	5.161	-0.8437	0.399
3	3:78117578:A:G	78117578	G	ADD	1536	-3.901	4.623	-12.96	5.161	-0.8437	0.399
3	3:103932791:A:G	103932791	G	ADD	1536	-5.527	6.551	-18.37	7.314	-0.8436	0.399
3	3:103933177:C:T	103933177	T	ADD	1536	-5.527	6.551	-18.37	7.314	-0.8436	0.399
3	3:103939719:G:A	103939719	A	ADD	1536	-5.527	6.551	-18.37	7.314	-0.8436	0.399
3	3:190687459:G:A	190687459	A	ADD	1536	-8.274	9.807	-27.5	10.95	-0.8437	0.399
4	4:34439229:C:T	34439229	T	ADD	1536	-5.184	6.146	-17.23	6.861	-0.8436	0.399
4	4:34441992:T:C	34441992	C	ADD	1536	-5.184	6.146	-17.23	6.861	-0.8436	0.399
4	4:34445612:A:G	34445612	G	ADD	1536	-5.184	6.146	-17.23	6.861	-0.8436	0.399
4	4:34448159:A:G	34448159	G	ADD	1536	-5.184	6.146	-17.23	6.861	-0.8436	0.399
4	4:37062345:A:G	37062345	A	ADD	1536	5.115	6.064	-6.769	17	0.8436	0.399
4	4:55487923:C:T	55487923	T	ADD	1536	3.813	4.52	-5.046	12.67	0.8436	0.399
4	4:182534157:A:C	182534157	C	ADD	1536	-4.825	5.72	-16.04	6.386	-0.8436	0.399
4	4:186672603:A:T	186672603	T	ADD	1536	-4.561	5.407	-15.16	6.036	-0.8436	0.399
5	5:164876310:A:G	164876310	G	ADD	1536	-5.162	6.119	-17.16	6.831	-0.8436	0.399
5	5:164876550:G:C	164876550	C	ADD	1536	-5.162	6.119	-17.16	6.831	-0.8436	0.399
5	5:164876630:C:T	164876630	T	ADD	1536	-5.162	6.119	-17.16	6.831	-0.8436	0.399
5	5:164876993:G:A	164876993	A	ADD	1536	-5.162	6.119	-17.16	6.831	-0.8436	0.399
5	5:167700829:A:G	167700829	G	ADD	1536	4.286	5.08	-5.671	14.24	0.8436	0.399
6	6:35353945:C:G	35353945	G	ADD	1536	3.83	4.54	-5.069	12.73	0.8436	0.399
6	6:83728515:T:C	83728515	C	ADD	1536	6.3	7.468	-8.337	20.94	0.8436	0.399
6	6:83732924:T:A	83732924	A	ADD	1536	6.3	7.468	-8.337	20.94	0.8436	0.399
6	6:83738032:C:T	83738032	T	ADD	1536	6.3	7.468	-8.337	20.94	0.8436	0.399
6	6:93078230:C:T	93078230	C	ADD	1536	-3.734	4.426	-12.41	4.941	-0.8436	0.399
6	6:127941621:G:A	127941621	A	ADD	1536	7.589	8.995	-10.04	25.22	0.8437	0.399
6	6:167089020:G:A	167089020	A	ADD	1536	4.613	5.468	-6.105	15.33	0.8436	0.399
7	7:8061334:A:G	8061334	G	ADD	1536	-4.002	4.743	-13.3	5.295	-0.8437	0.399
7	7:27460816:G:A	27460816	A	ADD	1536	-4.008	4.75	-13.32	5.302	-0.8437	0.399
8	8:466999:C:G	466999	G	ADD	1536	-3.581	4.245	-11.9	4.738	-0.8437	0.399
8	8:3880598:T:G	3880598	G	ADD	1536	5.555	6.584	-7.35	18.46	0.8436	0.399
8	8:3880803:C:T	3880803	T	ADD	1536	5.555	6.584	-7.35	18.46	0.8436	0.399
8	8:135656665:G:A	135656665	G	ADD	1536	3.589	4.254	-4.748	11.93	0.8437	0.399
8	8:135657050:G:A	135657050	G	ADD	1536	3.589	4.254	-4.748	11.93	0.8437	0.399
8	8:135657241:C:T	135657241	C	ADD	1536	3.589	4.254	-4.748	11.93	0.8437	0.399
8	8:135659248:T:C	135659248	T	ADD	1536	3.589	4.254	-4.748	11.93	0.8437	0.399
9	9:9065941:C:G	9065941	G	ADD	1536	-4.409	5.226	-14.65	5.834	-0.8436	0.399
9	9:80199060:A:G	80199060	G	ADD	1536	4.768	5.651	-6.308	15.84	0.8437	0.399
9	9:93304983:A:G	93304983	G	ADD	1536	-4.335	5.139	-14.41	5.736	-0.8436	0.399
9	9:106387319:G:A	106387319	A	ADD	1536	-4.601	5.454	-15.29	6.088	-0.8437	0.399
9	9:106388816:A:T	106388816	T	ADD	1536	-4.601	5.454	-15.29	6.088	-0.8437	0.399
9	9:118271584:A:G	118271584	G	ADD	1536	-6.63	7.859	-22.03	8.772	-0.8437	0.399
10	10:9533300:A:G	9533300	A	ADD	1536	3.722	4.411	-4.924	12.37	0.8436	0.399
11	11:66302743:C:T	66302743	T	ADD	1536	-3.998	4.739	-13.29	5.29	-0.8437	0.399
11	11:112966538:C:T	112966538	T	ADD	1536	6.448	7.643	-8.532	21.43	0.8437	0.399
11	11:116696680:C:T	116696680	C	ADD	1536	3.767	4.466	-4.985	12.52	0.8436	0.399
11	11:121112889:A:G	121112889	G	ADD	1536	3.88	4.599	-5.134	12.89	0.8436	0.399
11	11:126804677:C:A	126804677	A	ADD	1536	-5.933	7.033	-19.72	7.852	-0.8436	0.399
11	11:126804753:G:A	126804753	A	ADD	1536	-5.933	7.033	-19.72	7.852	-0.8436	0.399
11	11:126805430:T:G	126805430	G	ADD	1536	-5.933	7.033	-19.72	7.852	-0.8436	0.399
11	11:126806429:C:T	126806429	T	ADD	1536	-5.933	7.033	-19.72	7.852	-0.8436	0.399
12	12:104981594:T:C	104981594	T	ADD	1536	-3.506	4.155	-11.65	4.638	-0.8437	0.399
13	13:47025333:G:A	47025333	A	ADD	1536	3.594	4.26	-4.755	11.94	0.8437	0.399
13	13:47025334:G:T	47025334	T	ADD	1536	3.594	4.26	-4.755	11.94	0.8437	0.399
13	13:58527269:C:T	58527269	T	ADD	1536	-4.759	5.641	-15.81	6.296	-0.8437	0.399
13	13:71805907:T:C	71805907	C	ADD	1536	4.468	5.297	-5.913	14.85	0.8436	0.399
14	14:56812589:G:A	56812589	G	ADD	1536	4.557	5.402	-6.031	15.14	0.8436	0.399
18	18:8280184:A:G	8280184	G	ADD	1536	4.584	5.434	-6.066	15.23	0.8436	0.399
20	20:15943737:A:G	15943737	G	ADD	1536	-4.107	4.868	-13.65	5.434	-0.8437	0.399
20	20:18735112:G:A	18735112	G	ADD	1536	4.009	4.753	-5.306	13.32	0.8436	0.399
20	20:51306422:A:G	51306422	G	ADD	1536	4.191	4.968	-5.546	13.93	0.8436	0.399
21	21:20124444:A:G	20124444	A	ADD	1536	3.582	4.246	-4.74	11.9	0.8437	0.399
22	22:21004024:A:T	21004024	T	ADD	1536	4.148	4.917	-5.489	13.78	0.8436	0.399
1	1:190380806:C:T	190380806	T	ADD	1536	4.781	5.668	-6.328	15.89	0.8435	0.3991
1	1:190381605:T:G	190381605	G	ADD	1536	4.781	5.668	-6.328	15.89	0.8435	0.3991
1	1:190382795:A:C	190382795	C	ADD	1536	4.781	5.668	-6.328	15.89	0.8435	0.3991
1	1:190383350:G:T	190383350	T	ADD	1536	4.781	5.668	-6.328	15.89	0.8435	0.3991
1	1:234437163:C:T	234437163	C	ADD	1536	3.669	4.349	-4.855	12.19	0.8436	0.3991
2	2:20866699:G:C	20866699	C	ADD	1536	-5.298	6.281	-17.61	7.013	-0.8435	0.3991
2	2:20868414:C:A	20868414	A	ADD	1536	-5.298	6.281	-17.61	7.013	-0.8435	0.3991
2	2:51055156:C:A	51055156	A	ADD	1536	7.391	8.763	-9.784	24.57	0.8434	0.3991
2	2:102645584:G:A	102645584	A	ADD	1536	-4.106	4.868	-13.65	5.435	-0.8434	0.3991
2	2:102646391:A:C	102646391	C	ADD	1536	-4.106	4.868	-13.65	5.435	-0.8434	0.3991
2	2:102647045:T:A	102647045	A	ADD	1536	-4.106	4.868	-13.65	5.435	-0.8434	0.3991
2	2:173473281:G:A	173473281	A	ADD	1536	4.156	4.928	-5.502	13.81	0.8434	0.3991
2	2:212418110:A:C	212418110	C	ADD	1536	7.302	8.657	-9.665	24.27	0.8435	0.3991
3	3:134460368:G:A	134460368	A	ADD	1536	-4.331	5.134	-14.39	5.731	-0.8435	0.3991
4	4:20541801:C:T	20541801	T	ADD	1536	4.286	5.081	-5.673	14.24	0.8435	0.3991
4	4:88858970:T:A	88858970	A	ADD	1536	3.659	4.338	-4.843	12.16	0.8435	0.3991
5	5:3074339:G:T	3074339	G	ADD	1536	-3.554	4.214	-11.81	4.705	-0.8434	0.3991
5	5:33588146:A:G	33588146	A	ADD	1536	3.809	4.515	-5.04	12.66	0.8436	0.3991
5	5:81716334:A:G	81716334	G	ADD	1536	-4.914	5.827	-16.33	6.505	-0.8435	0.3991
5	5:109697789:A:G	109697789	G	ADD	1536	-6.623	7.852	-22.01	8.767	-0.8434	0.3991
6	6:32206465:G:A	32206465	A	ADD	1536	5.026	5.959	-6.653	16.7	0.8435	0.3991
6	6:81515965:G:T	81515965	T	ADD	1536	-4.587	5.439	-15.25	6.073	-0.8434	0.3991
6	6:81517010:T:C	81517010	C	ADD	1536	-4.587	5.439	-15.25	6.073	-0.8434	0.3991
6	6:81517471:A:G	81517471	G	ADD	1536	-4.587	5.439	-15.25	6.073	-0.8434	0.3991
6	6:81517927:A:G	81517927	G	ADD	1536	-4.587	5.439	-15.25	6.073	-0.8434	0.3991
6	6:81518434:A:G	81518434	G	ADD	1536	-4.587	5.439	-15.25	6.073	-0.8434	0.3991
6	6:81519600:T:C	81519600	C	ADD	1536	-4.587	5.439	-15.25	6.073	-0.8434	0.3991
6	6:81520281:T:C	81520281	C	ADD	1536	-4.587	5.439	-15.25	6.073	-0.8434	0.3991
6	6:81525301:A:G	81525301	G	ADD	1536	-4.587	5.439	-15.25	6.073	-0.8434	0.3991
6	6:81526801:T:C	81526801	C	ADD	1536	-4.587	5.439	-15.25	6.073	-0.8434	0.3991
6	6:81528349:T:C	81528349	C	ADD	1536	-4.587	5.439	-15.25	6.073	-0.8434	0.3991
6	6:81528681:T:G	81528681	G	ADD	1536	-4.587	5.439	-15.25	6.073	-0.8434	0.3991
6	6:81528721:C:T	81528721	T	ADD	1536	-4.587	5.439	-15.25	6.073	-0.8434	0.3991
6	6:117520795:C:T	117520795	C	ADD	1536	4.195	4.974	-5.553	13.94	0.8434	0.3991
6	6:117522819:A:C	117522819	A	ADD	1536	4.195	4.974	-5.553	13.94	0.8434	0.3991
7	7:45615880:G:A	45615880	A	ADD	1536	-4.85	5.749	-16.12	6.419	-0.8435	0.3991
7	7:98285852:C:T	98285852	T	ADD	1536	5.077	6.019	-6.72	16.87	0.8435	0.3991
8	8:1643051:A:G	1643051	A	ADD	1536	3.936	4.667	-5.21	13.08	0.8435	0.3991
8	8:80211126:T:G	80211126	G	ADD	1536	-3.612	4.282	-12	4.781	-0.8434	0.3991
8	8:80212152:C:T	80212152	T	ADD	1536	-3.612	4.282	-12	4.781	-0.8434	0.3991
8	8:80213573:T:A	80213573	A	ADD	1536	-3.612	4.282	-12	4.781	-0.8434	0.3991
8	8:80215873:G:A	80215873	A	ADD	1536	-3.612	4.282	-12	4.781	-0.8434	0.3991
8	8:80215926:T:C	80215926	C	ADD	1536	-3.612	4.282	-12	4.781	-0.8434	0.3991
8	8:80215927:G:A	80215927	A	ADD	1536	-3.612	4.282	-12	4.781	-0.8434	0.3991
8	8:80216184:G:A	80216184	A	ADD	1536	-3.612	4.282	-12	4.781	-0.8434	0.3991
8	8:80217206:G:A	80217206	A	ADD	1536	-3.612	4.282	-12	4.781	-0.8434	0.3991
8	8:80217398:T:C	80217398	C	ADD	1536	-3.612	4.282	-12	4.781	-0.8434	0.3991
8	8:80218915:G:A	80218915	A	ADD	1536	-3.612	4.282	-12	4.781	-0.8434	0.3991
8	8:80220193:T:C	80220193	C	ADD	1536	-3.612	4.282	-12	4.781	-0.8434	0.3991
9	9:22762069:G:T	22762069	T	ADD	1536	5.066	6.007	-6.706	16.84	0.8435	0.3991
9	9:22765460:G:A	22765460	A	ADD	1536	5.066	6.007	-6.706	16.84	0.8435	0.3991
9	9:89767219:G:A	89767219	A	ADD	1536	3.978	4.716	-5.265	13.22	0.8435	0.3991
10	10:67554687:A:G	67554687	G	ADD	1536	-3.719	4.409	-12.36	4.923	-0.8434	0.3991
10	10:82542759:A:C	82542759	C	ADD	1536	-4.324	5.127	-14.37	5.724	-0.8434	0.3991
10	10:112601999:G:A	112601999	G	ADD	1536	3.527	4.182	-4.669	11.72	0.8435	0.3991
10	10:123033549:G:A	123033549	A	ADD	1536	-4.206	4.987	-13.98	5.568	-0.8434	0.3991
10	10:123033846:T:C	123033846	C	ADD	1536	-4.206	4.987	-13.98	5.568	-0.8434	0.3991
10	10:135056369:G:T	135056369	T	ADD	1536	-7.022	8.325	-23.34	9.294	-0.8435	0.3991
11	11:114552194:A:G	114552194	G	ADD	1536	3.555	4.214	-4.705	11.81	0.8435	0.3991
11	11:125810571:T:C	125810571	C	ADD	1536	-4.056	4.808	-13.48	5.368	-0.8435	0.3991
11	11:132755389:C:T	132755389	T	ADD	1536	3.936	4.667	-5.211	13.08	0.8434	0.3991
12	12:43622908:G:A	43622908	A	ADD	1536	-3.59	4.256	-11.93	4.752	-0.8435	0.3991
12	12:43623138:G:A	43623138	A	ADD	1536	-3.59	4.256	-11.93	4.752	-0.8435	0.3991
12	12:48295133:C:T	48295133	T	ADD	1536	5.175	6.136	-6.85	17.2	0.8435	0.3991
12	12:92475694:A:G	92475694	G	ADD	1536	5.99	7.101	-7.928	19.91	0.8436	0.3991
12	12:109037724:C:T	109037724	T	ADD	1536	-4.031	4.779	-13.4	5.336	-0.8434	0.3991
13	13:19362609:A:G	19362609	G	ADD	1536	-6.619	7.848	-22	8.762	-0.8435	0.3991
13	13:76679770:G:A	76679770	A	ADD	1536	-3.884	4.605	-12.91	5.141	-0.8434	0.3991
14	14:32712149:C:T	32712149	T	ADD	1536	4.187	4.964	-5.543	13.92	0.8435	0.3991
15	15:54714025:A:C	54714025	C	ADD	1536	4.067	4.821	-5.383	13.52	0.8435	0.3991
15	15:54714483:T:G	54714483	G	ADD	1536	4.067	4.821	-5.383	13.52	0.8435	0.3991
15	15:54714753:G:T	54714753	T	ADD	1536	4.067	4.821	-5.383	13.52	0.8435	0.3991
15	15:54718841:A:G	54718841	G	ADD	1536	4.067	4.821	-5.383	13.52	0.8435	0.3991
15	15:54718882:C:G	54718882	G	ADD	1536	4.067	4.821	-5.383	13.52	0.8435	0.3991
15	15:54720068:G:T	54720068	T	ADD	1536	4.067	4.821	-5.383	13.52	0.8435	0.3991
17	17:1215221:C:A	1215221	C	ADD	1536	-3.681	4.364	-12.23	4.872	-0.8435	0.3991
18	18:2422306:C:G	2422306	G	ADD	1536	6.765	8.02	-8.955	22.48	0.8434	0.3991
18	18:2423540:G:A	2423540	A	ADD	1536	6.765	8.02	-8.955	22.48	0.8434	0.3991
18	18:2426112:T:G	2426112	G	ADD	1536	6.765	8.02	-8.955	22.48	0.8434	0.3991
18	18:2427117:G:A	2427117	A	ADD	1536	6.765	8.02	-8.955	22.48	0.8434	0.3991
18	18:2428841:G:A	2428841	A	ADD	1536	6.765	8.02	-8.955	22.48	0.8434	0.3991
18	18:58099952:T:G	58099952	G	ADD	1536	6.785	8.044	-8.981	22.55	0.8435	0.3991
18	18:73025962:C:T	73025962	T	ADD	1536	6.789	8.05	-8.988	22.57	0.8434	0.3991
19	19:45497101:A:G	45497101	G	ADD	1536	8.009	9.496	-10.6	26.62	0.8435	0.3991
20	20:22012879:T:G	22012879	G	ADD	1536	7.951	9.426	-10.52	26.43	0.8434	0.3991
21	21:39037805:A:G	39037805	A	ADD	1536	4.875	5.78	-6.453	16.2	0.8435	0.3991
1	1:4558027:T:C	4558027	C	ADD	1536	-4.222	5.007	-14.04	5.591	-0.8432	0.3992
1	1:38666839:G:C	38666839	C	ADD	1536	6.144	7.286	-8.136	20.42	0.8433	0.3992
1	1:79729175:A:G	79729175	G	ADD	1536	-7.134	8.459	-23.71	9.445	-0.8434	0.3992
1	1:177997797:T:C	177997797	C	ADD	1536	-4.757	5.64	-15.81	6.298	-0.8433	0.3992
2	2:3494157:G:T	3494157	T	ADD	1536	-3.626	4.301	-12.06	4.803	-0.8432	0.3992
2	2:3494262:C:T	3494262	T	ADD	1536	-3.626	4.301	-12.06	4.803	-0.8432	0.3992
2	2:3494365:C:T	3494365	T	ADD	1536	-3.626	4.301	-12.06	4.803	-0.8432	0.3992
2	2:55017892:A:T	55017892	T	ADD	1536	3.687	4.372	-4.881	12.25	0.8434	0.3992
2	2:84013923:C:T	84013923	T	ADD	1536	-3.576	4.241	-11.89	4.735	-0.8433	0.3992
2	2:84017763:A:T	84017763	T	ADD	1536	-3.576	4.241	-11.89	4.735	-0.8433	0.3992
2	2:84018399:C:G	84018399	G	ADD	1536	-3.576	4.241	-11.89	4.735	-0.8433	0.3992
2	2:84022947:G:A	84022947	A	ADD	1536	-3.576	4.241	-11.89	4.735	-0.8433	0.3992
2	2:84023209:A:C	84023209	C	ADD	1536	-3.576	4.241	-11.89	4.735	-0.8433	0.3992
2	2:121169403:G:T	121169403	T	ADD	1536	4.154	4.926	-5.501	13.81	0.8433	0.3992
2	2:121170213:C:T	121170213	T	ADD	1536	4.154	4.926	-5.501	13.81	0.8433	0.3992
2	2:121171183:C:T	121171183	T	ADD	1536	4.154	4.926	-5.501	13.81	0.8433	0.3992
2	2:178121524:C:A	178121524	A	ADD	1536	5.848	6.934	-7.743	19.44	0.8434	0.3992
2	2:216506874:C:T	216506874	T	ADD	1536	-4.599	5.454	-15.29	6.09	-0.8433	0.3992
3	3:17188392:G:A	17188392	G	ADD	1536	-4.403	5.221	-14.64	5.83	-0.8433	0.3992
3	3:30026634:A:G	30026634	G	ADD	1536	3.745	4.441	-4.959	12.45	0.8433	0.3992
3	3:30026650:T:C	30026650	C	ADD	1536	3.745	4.441	-4.959	12.45	0.8433	0.3992
3	3:30026890:G:A	30026890	A	ADD	1536	3.745	4.441	-4.959	12.45	0.8433	0.3992
3	3:36095695:C:A	36095695	C	ADD	1536	5.506	6.529	-7.29	18.3	0.8434	0.3992
3	3:41444637:C:T	41444637	T	ADD	1536	3.596	4.264	-4.761	11.95	0.8434	0.3992
3	3:41448956:C:T	41448956	T	ADD	1536	3.596	4.264	-4.761	11.95	0.8434	0.3992
3	3:41449603:T:C	41449603	C	ADD	1536	3.596	4.264	-4.761	11.95	0.8434	0.3992
3	3:162658045:A:C	162658045	C	ADD	1536	-3.88	4.601	-12.9	5.137	-0.8433	0.3992
3	3:194610287:A:T	194610287	T	ADD	1536	3.808	4.515	-5.042	12.66	0.8434	0.3992
3	3:194610298:C:T	194610298	T	ADD	1536	3.808	4.515	-5.042	12.66	0.8434	0.3992
3	3:194611374:T:C	194611374	C	ADD	1536	3.808	4.515	-5.042	12.66	0.8434	0.3992
3	3:194616999:G:T	194616999	T	ADD	1536	3.808	4.515	-5.042	12.66	0.8434	0.3992
3	3:194617328:A:C	194617328	C	ADD	1536	3.808	4.515	-5.042	12.66	0.8434	0.3992
3	3:194617471:A:G	194617471	G	ADD	1536	3.808	4.515	-5.042	12.66	0.8434	0.3992
3	3:194618585:C:T	194618585	T	ADD	1536	3.808	4.515	-5.042	12.66	0.8434	0.3992
3	3:194619907:T:G	194619907	G	ADD	1536	3.808	4.515	-5.042	12.66	0.8434	0.3992
4	4:126245714:A:G	126245714	G	ADD	1536	4.413	5.233	-5.843	14.67	0.8433	0.3992
4	4:126247704:G:A	126247704	A	ADD	1536	4.413	5.233	-5.843	14.67	0.8433	0.3992
4	4:184839798:T:G	184839798	G	ADD	1536	3.594	4.263	-4.76	11.95	0.8432	0.3992
5	5:33836077:C:T	33836077	T	ADD	1536	-3.603	4.273	-11.98	4.771	-0.8433	0.3992
5	5:39817960:T:G	39817960	T	ADD	1536	-3.506	4.157	-11.65	4.642	-0.8433	0.3992
5	5:94304383:A:G	94304383	G	ADD	1536	-4.55	5.396	-15.13	6.026	-0.8433	0.3992
5	5:94304385:A:C	94304385	C	ADD	1536	-4.55	5.396	-15.13	6.026	-0.8433	0.3992
6	6:6680289:A:C	6680289	C	ADD	1536	4.547	5.392	-6.021	15.12	0.8432	0.3992
6	6:70829483:G:A	70829483	A	ADD	1536	5.305	6.291	-7.025	17.64	0.8433	0.3992
6	6:75148631:T:A	75148631	A	ADD	1536	4.183	4.961	-5.54	13.91	0.8433	0.3992
6	6:138731815:G:A	138731815	A	ADD	1536	-6.916	8.201	-22.99	9.157	-0.8434	0.3992
7	7:51194070:G:T	51194070	G	ADD	1536	3.927	4.656	-5.2	13.05	0.8432	0.3992
7	7:51195380:C:T	51195380	C	ADD	1536	3.927	4.656	-5.2	13.05	0.8432	0.3992
7	7:75603658:G:A	75603658	A	ADD	1536	-3.589	4.255	-11.93	4.751	-0.8434	0.3992
8	8:17626306:C:T	17626306	T	ADD	1536	3.55	4.211	-4.702	11.8	0.8432	0.3992
8	8:18485236:G:T	18485236	T	ADD	1536	-5.967	7.076	-19.84	7.901	-0.8433	0.3992
8	8:18485545:A:T	18485545	T	ADD	1536	-5.967	7.076	-19.84	7.901	-0.8433	0.3992
8	8:61022672:T:G	61022672	T	ADD	1536	-3.505	4.156	-11.65	4.641	-0.8434	0.3992
8	8:80604229:G:A	80604229	A	ADD	1536	-3.566	4.228	-11.85	4.722	-0.8433	0.3992
9	9:16056227:A:C	16056227	A	ADD	1536	-3.87	4.589	-12.86	5.125	-0.8432	0.3992
9	9:36727840:A:G	36727840	G	ADD	1536	3.718	4.408	-4.922	12.36	0.8434	0.3992
10	10:28440391:A:G	28440391	G	ADD	1536	-3.602	4.271	-11.97	4.77	-0.8433	0.3992
10	10:28440867:G:A	28440867	A	ADD	1536	-3.602	4.271	-11.97	4.77	-0.8433	0.3992
10	10:52097415:G:A	52097415	A	ADD	1536	3.957	4.692	-5.24	13.15	0.8432	0.3992
10	10:115200465:T:A	115200465	A	ADD	1536	6.808	8.073	-9.015	22.63	0.8433	0.3992
10	10:115201244:T:C	115201244	C	ADD	1536	6.808	8.073	-9.015	22.63	0.8433	0.3992
10	10:115208649:A:G	115208649	G	ADD	1536	6.808	8.073	-9.015	22.63	0.8433	0.3992
10	10:115211119:G:A	115211119	A	ADD	1536	6.808	8.073	-9.015	22.63	0.8433	0.3992
12	12:45328882:G:T	45328882	T	ADD	1536	-4.863	5.766	-16.17	6.439	-0.8433	0.3992
12	12:45331429:A:T	45331429	T	ADD	1536	-4.863	5.766	-16.17	6.439	-0.8433	0.3992
12	12:45331881:T:A	45331881	A	ADD	1536	-4.863	5.766	-16.17	6.439	-0.8433	0.3992
12	12:45337104:A:T	45337104	T	ADD	1536	-4.863	5.766	-16.17	6.439	-0.8433	0.3992
12	12:45341238:C:T	45341238	T	ADD	1536	-4.863	5.766	-16.17	6.439	-0.8433	0.3992
12	12:45341300:A:T	45341300	T	ADD	1536	-4.863	5.766	-16.17	6.439	-0.8433	0.3992
12	12:45341685:T:C	45341685	C	ADD	1536	-4.863	5.766	-16.17	6.439	-0.8433	0.3992
12	12:45344421:A:G	45344421	G	ADD	1536	-4.863	5.766	-16.17	6.439	-0.8433	0.3992
12	12:45344517:A:G	45344517	G	ADD	1536	-4.863	5.766	-16.17	6.439	-0.8433	0.3992
12	12:45344902:C:T	45344902	T	ADD	1536	-4.863	5.766	-16.17	6.439	-0.8433	0.3992
12	12:45349254:T:A	45349254	A	ADD	1536	-4.863	5.766	-16.17	6.439	-0.8433	0.3992
12	12:45349258:T:C	45349258	C	ADD	1536	-4.863	5.766	-16.17	6.439	-0.8433	0.3992
13	13:115075910:G:A	115075910	A	ADD	1536	7.623	9.039	-10.09	25.34	0.8433	0.3992
14	14:64774924:G:A	64774924	A	ADD	1536	-3.716	4.408	-12.36	4.922	-0.8432	0.3992
16	16:87647506:A:G	87647506	G	ADD	1536	3.778	4.481	-5.004	12.56	0.8432	0.3992
18	18:77534715:A:T	77534715	T	ADD	1536	5.955	7.062	-7.887	19.8	0.8432	0.3992
19	19:11896124:C:A	11896124	A	ADD	1536	3.639	4.315	-4.819	12.1	0.8432	0.3992
1	1:30713476:G:A	30713476	A	ADD	1536	-5.173	6.136	-17.2	6.854	-0.8431	0.3993
1	1:58442824:C:G	58442824	G	ADD	1536	-5.229	6.201	-17.38	6.926	-0.8431	0.3993
1	1:58446738:C:A	58446738	A	ADD	1536	-5.229	6.201	-17.38	6.926	-0.8431	0.3993
1	1:58446985:G:C	58446985	C	ADD	1536	-5.229	6.201	-17.38	6.926	-0.8431	0.3993
1	1:58447565:C:T	58447565	T	ADD	1536	-5.229	6.201	-17.38	6.926	-0.8431	0.3993
1	1:213101710:T:C	213101710	T	ADD	1536	3.605	4.276	-4.776	11.99	0.8431	0.3993
2	2:46731454:C:T	46731454	T	ADD	1536	4.239	5.028	-5.616	14.09	0.843	0.3993
2	2:52920265:A:C	52920265	C	ADD	1536	5.522	6.549	-7.315	18.36	0.8431	0.3993
2	2:140221648:C:T	140221648	T	ADD	1536	-3.851	4.567	-12.8	5.101	-0.8431	0.3993
2	2:169023442:G:A	169023442	A	ADD	1536	-3.917	4.646	-13.02	5.189	-0.8431	0.3993
2	2:169023476:A:G	169023476	G	ADD	1536	-3.917	4.646	-13.02	5.189	-0.8431	0.3993
3	3:23163749:T:C	23163749	T	ADD	1536	4.475	5.307	-5.927	14.88	0.8432	0.3993
3	3:72035087:A:C	72035087	C	ADD	1536	7.053	8.365	-9.343	23.45	0.8431	0.3993
3	3:138923730:T:C	138923730	T	ADD	1536	3.602	4.272	-4.772	11.98	0.8431	0.3993
3	3:138923849:T:C	138923849	T	ADD	1536	3.602	4.272	-4.772	11.98	0.8431	0.3993
3	3:170362619:G:A	170362619	A	ADD	1536	-4.782	5.671	-15.9	6.333	-0.8432	0.3993
3	3:191097538:A:C	191097538	A	ADD	1536	3.903	4.629	-5.17	12.98	0.8431	0.3993
4	4:4731791:G:A	4731791	A	ADD	1536	3.624	4.299	-4.802	12.05	0.843	0.3993
5	5:19343611:T:A	19343611	A	ADD	1536	-4.941	5.86	-16.43	6.544	-0.8432	0.3993
5	5:19343799:A:G	19343799	G	ADD	1536	-4.941	5.86	-16.43	6.544	-0.8432	0.3993
5	5:19344248:A:G	19344248	G	ADD	1536	-4.941	5.86	-16.43	6.544	-0.8432	0.3993
5	5:19344378:C:A	19344378	A	ADD	1536	-4.941	5.86	-16.43	6.544	-0.8432	0.3993
5	5:19344672:T:G	19344672	G	ADD	1536	-4.941	5.86	-16.43	6.544	-0.8432	0.3993
5	5:19344710:T:C	19344710	C	ADD	1536	-4.941	5.86	-16.43	6.544	-0.8432	0.3993
5	5:19344948:C:A	19344948	A	ADD	1536	-4.941	5.86	-16.43	6.544	-0.8432	0.3993
5	5:19345191:C:T	19345191	T	ADD	1536	-4.941	5.86	-16.43	6.544	-0.8432	0.3993
5	5:19346172:G:A	19346172	A	ADD	1536	-4.941	5.86	-16.43	6.544	-0.8432	0.3993
5	5:19346354:C:T	19346354	T	ADD	1536	-4.941	5.86	-16.43	6.544	-0.8432	0.3993
5	5:19347917:G:A	19347917	A	ADD	1536	-4.941	5.86	-16.43	6.544	-0.8432	0.3993
5	5:19348427:A:T	19348427	T	ADD	1536	-4.941	5.86	-16.43	6.544	-0.8432	0.3993
5	5:19349216:C:A	19349216	A	ADD	1536	-4.941	5.86	-16.43	6.544	-0.8432	0.3993
5	5:19349869:G:C	19349869	C	ADD	1536	-4.941	5.86	-16.43	6.544	-0.8432	0.3993
5	5:19349926:A:G	19349926	G	ADD	1536	-4.941	5.86	-16.43	6.544	-0.8432	0.3993
5	5:19350285:A:G	19350285	G	ADD	1536	-4.941	5.86	-16.43	6.544	-0.8432	0.3993
5	5:173855413:A:C	173855413	C	ADD	1536	5.023	5.958	-6.654	16.7	0.8431	0.3993
6	6:24109200:C:G	24109200	C	ADD	1536	3.599	4.269	-4.768	11.96	0.843	0.3993
6	6:30738408:A:T	30738408	T	ADD	1536	-4.909	5.822	-16.32	6.502	-0.8432	0.3993
6	6:30738469:A:G	30738469	G	ADD	1536	-4.909	5.822	-16.32	6.502	-0.8432	0.3993
6	6:30738921:A:G	30738921	G	ADD	1536	-4.909	5.822	-16.32	6.502	-0.8432	0.3993
6	6:30739042:T:C	30739042	C	ADD	1536	-4.909	5.822	-16.32	6.502	-0.8432	0.3993
6	6:30739380:C:T	30739380	T	ADD	1536	-4.909	5.822	-16.32	6.502	-0.8432	0.3993
6	6:30739846:C:T	30739846	T	ADD	1536	-4.909	5.822	-16.32	6.502	-0.8432	0.3993
6	6:30739904:G:A	30739904	A	ADD	1536	-4.909	5.822	-16.32	6.502	-0.8432	0.3993
6	6:40846741:A:G	40846741	G	ADD	1536	4.973	5.897	-6.586	16.53	0.8432	0.3993
6	6:40846914:A:C	40846914	C	ADD	1536	4.973	5.897	-6.586	16.53	0.8432	0.3993
6	6:132919155:A:G	132919155	G	ADD	1536	-4.224	5.01	-14.04	5.596	-0.8431	0.3993
6	6:132919213:T:C	132919213	C	ADD	1536	-4.224	5.01	-14.04	5.596	-0.8431	0.3993
6	6:132919622:C:G	132919622	G	ADD	1536	-4.224	5.01	-14.04	5.596	-0.8431	0.3993
6	6:147829670:G:T	147829670	T	ADD	1536	-4.336	5.143	-14.42	5.744	-0.8431	0.3993
7	7:26448166:C:T	26448166	T	ADD	1536	-3.698	4.386	-12.29	4.899	-0.8431	0.3993
7	7:109484997:A:C	109484997	A	ADD	1536	-3.593	4.262	-11.95	4.76	-0.8431	0.3993
8	8:4241752:G:A	4241752	G	ADD	1536	3.803	4.511	-5.038	12.65	0.8431	0.3993
8	8:92629886:A:G	92629886	G	ADD	1536	3.603	4.274	-4.774	11.98	0.8431	0.3993
8	8:103831285:C:T	103831285	T	ADD	1536	4.563	5.412	-6.044	15.17	0.8432	0.3993
8	8:103834072:A:G	103834072	G	ADD	1536	4.563	5.412	-6.044	15.17	0.8432	0.3993
8	8:124765702:A:G	124765702	A	ADD	1536	3.785	4.489	-5.014	12.58	0.8431	0.3993
9	9:24986037:C:G	24986037	G	ADD	1536	-3.911	4.638	-13	5.18	-0.8432	0.3993
9	9:30574924:G:A	30574924	A	ADD	1536	-3.971	4.71	-13.2	5.261	-0.843	0.3993
9	9:87444128:G:A	87444128	A	ADD	1536	5.812	6.893	-7.698	19.32	0.8432	0.3993
9	9:98375552:T:C	98375552	C	ADD	1536	6.786	8.049	-8.99	22.56	0.8431	0.3993
9	9:98377013:A:G	98377013	G	ADD	1536	6.786	8.049	-8.99	22.56	0.8431	0.3993
9	9:98378099:C:G	98378099	G	ADD	1536	6.786	8.049	-8.99	22.56	0.8431	0.3993
9	9:98378193:C:T	98378193	T	ADD	1536	6.786	8.049	-8.99	22.56	0.8431	0.3993
10	10:14574784:C:T	14574784	T	ADD	1536	5.865	6.957	-7.77	19.5	0.8431	0.3993
11	11:7310138:G:A	7310138	A	ADD	1536	-4.166	4.941	-13.85	5.519	-0.8431	0.3993
11	11:7313078:G:A	7313078	A	ADD	1536	-4.166	4.941	-13.85	5.519	-0.8431	0.3993
11	11:61781117:G:A	61781117	A	ADD	1536	5	5.931	-6.625	16.63	0.8431	0.3993
12	12:11589460:G:A	11589460	A	ADD	1536	3.853	4.57	-5.104	12.81	0.8431	0.3993
12	12:108323376:A:G	108323376	G	ADD	1536	5.128	6.082	-6.792	17.05	0.8431	0.3993
12	12:108326537:T:C	108326537	C	ADD	1536	5.128	6.082	-6.792	17.05	0.8431	0.3993
12	12:108328901:G:A	108328901	A	ADD	1536	5.128	6.082	-6.792	17.05	0.8431	0.3993
12	12:108329446:C:T	108329446	T	ADD	1536	5.128	6.082	-6.792	17.05	0.8431	0.3993
12	12:108329613:G:A	108329613	A	ADD	1536	5.128	6.082	-6.792	17.05	0.8431	0.3993
12	12:108330443:C:T	108330443	T	ADD	1536	5.128	6.082	-6.792	17.05	0.8431	0.3993
12	12:108333388:A:G	108333388	G	ADD	1536	5.128	6.082	-6.792	17.05	0.8431	0.3993
12	12:108335772:A:G	108335772	G	ADD	1536	5.128	6.082	-6.792	17.05	0.8431	0.3993
12	12:108340400:G:C	108340400	C	ADD	1536	5.128	6.082	-6.792	17.05	0.8431	0.3993
12	12:112332283:C:T	112332283	T	ADD	1536	-4.109	4.874	-13.66	5.444	-0.843	0.3993
12	12:112334923:A:G	112334923	G	ADD	1536	-4.109	4.874	-13.66	5.444	-0.843	0.3993
12	12:112335217:A:T	112335217	T	ADD	1536	-4.109	4.874	-13.66	5.444	-0.843	0.3993
12	12:112335539:G:A	112335539	A	ADD	1536	-4.109	4.874	-13.66	5.444	-0.843	0.3993
12	12:112337362:C:T	112337362	T	ADD	1536	-4.109	4.874	-13.66	5.444	-0.843	0.3993
12	12:112339015:G:A	112339015	A	ADD	1536	-4.109	4.874	-13.66	5.444	-0.843	0.3993
12	12:112339843:A:G	112339843	G	ADD	1536	-4.109	4.874	-13.66	5.444	-0.843	0.3993
12	12:112340734:A:G	112340734	G	ADD	1536	-4.109	4.874	-13.66	5.444	-0.843	0.3993
12	12:112342410:A:G	112342410	G	ADD	1536	-4.109	4.874	-13.66	5.444	-0.843	0.3993
12	12:112343374:G:A	112343374	A	ADD	1536	-4.109	4.874	-13.66	5.444	-0.843	0.3993
12	12:112344119:T:C	112344119	C	ADD	1536	-4.109	4.874	-13.66	5.444	-0.843	0.3993
12	12:112345056:T:C	112345056	C	ADD	1536	-4.109	4.874	-13.66	5.444	-0.843	0.3993
12	12:112345634:A:G	112345634	G	ADD	1536	-4.109	4.874	-13.66	5.444	-0.843	0.3993
12	12:112346661:C:T	112346661	T	ADD	1536	-4.109	4.874	-13.66	5.444	-0.843	0.3993
12	12:112347728:T:C	112347728	C	ADD	1536	-4.109	4.874	-13.66	5.444	-0.843	0.3993
12	12:112347754:C:T	112347754	T	ADD	1536	-4.109	4.874	-13.66	5.444	-0.843	0.3993
12	12:112347904:G:A	112347904	A	ADD	1536	-4.109	4.874	-13.66	5.444	-0.843	0.3993
12	12:112348191:T:C	112348191	C	ADD	1536	-4.109	4.874	-13.66	5.444	-0.843	0.3993
12	12:112351348:T:C	112351348	C	ADD	1536	-4.109	4.874	-13.66	5.444	-0.843	0.3993
12	12:112355899:T:C	112355899	C	ADD	1536	-4.109	4.874	-13.66	5.444	-0.843	0.3993
12	12:112356735:G:A	112356735	A	ADD	1536	-4.109	4.874	-13.66	5.444	-0.843	0.3993
12	12:112358064:T:C	112358064	C	ADD	1536	-4.109	4.874	-13.66	5.444	-0.843	0.3993
12	12:112360168:G:A	112360168	A	ADD	1536	-4.109	4.874	-13.66	5.444	-0.843	0.3993
12	12:112361909:T:C	112361909	C	ADD	1536	-4.109	4.874	-13.66	5.444	-0.843	0.3993
12	12:112363267:C:A	112363267	A	ADD	1536	-4.109	4.874	-13.66	5.444	-0.843	0.3993
12	12:112364028:T:A	112364028	A	ADD	1536	-4.109	4.874	-13.66	5.444	-0.843	0.3993
12	12:112367555:C:T	112367555	T	ADD	1536	-4.109	4.874	-13.66	5.444	-0.843	0.3993
12	12:112367921:G:A	112367921	A	ADD	1536	-4.109	4.874	-13.66	5.444	-0.843	0.3993
12	12:112373089:T:C	112373089	C	ADD	1536	-4.109	4.874	-13.66	5.444	-0.843	0.3993
12	12:112375990:A:C	112375990	C	ADD	1536	-4.109	4.874	-13.66	5.444	-0.843	0.3993
12	12:112376157:A:G	112376157	G	ADD	1536	-4.109	4.874	-13.66	5.444	-0.843	0.3993
12	12:112376597:G:A	112376597	A	ADD	1536	-4.109	4.874	-13.66	5.444	-0.843	0.3993
12	12:112376949:A:G	112376949	G	ADD	1536	-4.109	4.874	-13.66	5.444	-0.843	0.3993
12	12:112377537:C:T	112377537	T	ADD	1536	-4.109	4.874	-13.66	5.444	-0.843	0.3993
12	12:112378768:A:C	112378768	C	ADD	1536	-4.109	4.874	-13.66	5.444	-0.843	0.3993
12	12:112379271:T:C	112379271	C	ADD	1536	-4.109	4.874	-13.66	5.444	-0.843	0.3993
12	12:112379587:A:G	112379587	G	ADD	1536	-4.109	4.874	-13.66	5.444	-0.843	0.3993
12	12:112380372:G:A	112380372	A	ADD	1536	-4.109	4.874	-13.66	5.444	-0.843	0.3993
12	12:112380470:G:C	112380470	C	ADD	1536	-4.109	4.874	-13.66	5.444	-0.843	0.3993
12	12:112382251:T:C	112382251	C	ADD	1536	-4.109	4.874	-13.66	5.444	-0.843	0.3993
12	12:112388128:A:T	112388128	T	ADD	1536	-4.109	4.874	-13.66	5.444	-0.843	0.3993
12	12:112388431:A:G	112388431	G	ADD	1536	-4.109	4.874	-13.66	5.444	-0.843	0.3993
12	12:112394022:G:T	112394022	T	ADD	1536	-4.109	4.874	-13.66	5.444	-0.843	0.3993
12	12:112395121:G:A	112395121	A	ADD	1536	-4.109	4.874	-13.66	5.444	-0.843	0.3993
12	12:112395239:C:T	112395239	T	ADD	1536	-4.109	4.874	-13.66	5.444	-0.843	0.3993
12	12:112396051:G:A	112396051	A	ADD	1536	-4.109	4.874	-13.66	5.444	-0.843	0.3993
12	12:112397064:T:C	112397064	C	ADD	1536	-4.109	4.874	-13.66	5.444	-0.843	0.3993
12	12:112398188:T:C	112398188	C	ADD	1536	-4.109	4.874	-13.66	5.444	-0.843	0.3993
12	12:112398451:A:G	112398451	G	ADD	1536	-4.109	4.874	-13.66	5.444	-0.843	0.3993
12	12:112400166:T:C	112400166	C	ADD	1536	-4.109	4.874	-13.66	5.444	-0.843	0.3993
12	12:112402950:G:T	112402950	T	ADD	1536	-4.109	4.874	-13.66	5.444	-0.843	0.3993
12	12:112403813:T:C	112403813	C	ADD	1536	-4.109	4.874	-13.66	5.444	-0.843	0.3993
12	12:112404895:C:T	112404895	T	ADD	1536	-4.109	4.874	-13.66	5.444	-0.843	0.3993
12	12:112406771:T:G	112406771	G	ADD	1536	-4.109	4.874	-13.66	5.444	-0.843	0.3993
12	12:112407438:A:G	112407438	G	ADD	1536	-4.109	4.874	-13.66	5.444	-0.843	0.3993
12	12:112408376:T:C	112408376	C	ADD	1536	-4.109	4.874	-13.66	5.444	-0.843	0.3993
13	13:34350838:T:C	34350838	C	ADD	1536	4.434	5.26	-5.875	14.74	0.843	0.3993
13	13:113675380:A:G	113675380	G	ADD	1536	3.959	4.696	-5.246	13.16	0.843	0.3993
13	13:113675802:C:T	113675802	T	ADD	1536	3.959	4.696	-5.246	13.16	0.843	0.3993
13	13:113676175:T:C	113676175	C	ADD	1536	3.959	4.696	-5.246	13.16	0.843	0.3993
13	13:113676248:G:C	113676248	C	ADD	1536	3.959	4.696	-5.246	13.16	0.843	0.3993
14	14:72227593:C:T	72227593	T	ADD	1536	-5.908	7.007	-19.64	7.826	-0.8431	0.3993
14	14:72230444:C:T	72230444	T	ADD	1536	-5.908	7.007	-19.64	7.826	-0.8431	0.3993
14	14:72230505:A:G	72230505	G	ADD	1536	-5.908	7.007	-19.64	7.826	-0.8431	0.3993
14	14:72231636:C:G	72231636	G	ADD	1536	-5.908	7.007	-19.64	7.826	-0.8431	0.3993
15	15:78082778:G:A	78082778	G	ADD	1536	-4.162	4.936	-13.84	5.513	-0.8432	0.3993
15	15:99311861:G:A	99311861	A	ADD	1536	4.041	4.792	-5.352	13.43	0.8432	0.3993
16	16:27194885:G:A	27194885	A	ADD	1536	-3.684	4.37	-12.25	4.882	-0.843	0.3993
18	18:44899151:T:C	44899151	T	ADD	1536	3.52	4.175	-4.663	11.7	0.8431	0.3993
18	18:44901877:T:G	44901877	T	ADD	1536	3.52	4.175	-4.663	11.7	0.8431	0.3993
18	18:44902493:T:C	44902493	T	ADD	1536	3.52	4.175	-4.663	11.7	0.8431	0.3993
18	18:44903080:T:G	44903080	T	ADD	1536	3.52	4.175	-4.663	11.7	0.8431	0.3993
18	18:44903703:T:C	44903703	T	ADD	1536	3.52	4.175	-4.663	11.7	0.8431	0.3993
18	18:44904407:A:G	44904407	A	ADD	1536	3.52	4.175	-4.663	11.7	0.8431	0.3993
18	18:55859854:A:G	55859854	G	ADD	1536	3.934	4.666	-5.211	13.08	0.8431	0.3993
20	20:31898914:G:C	31898914	G	ADD	1536	3.816	4.525	-5.054	12.68	0.8431	0.3993
21	21:42912517:A:T	42912517	T	ADD	1536	-3.789	4.494	-12.6	5.019	-0.8432	0.3993
1	1:18682189:T:C	18682189	C	ADD	1536	-4.059	4.815	-13.5	5.378	-0.843	0.3994
2	2:6540227:T:C	6540227	C	ADD	1536	6.698	7.946	-8.875	22.27	0.843	0.3994
2	2:6541234:G:A	6541234	A	ADD	1536	6.698	7.946	-8.875	22.27	0.843	0.3994
2	2:72083780:C:A	72083780	C	ADD	1536	-4.083	4.844	-13.58	5.411	-0.8428	0.3994
2	2:99376182:G:T	99376182	T	ADD	1536	-6.459	7.663	-21.48	8.56	-0.8429	0.3994
2	2:99380135:C:A	99380135	A	ADD	1536	-6.459	7.663	-21.48	8.56	-0.8429	0.3994
2	2:205937250:C:T	205937250	T	ADD	1536	3.477	4.126	-4.609	11.56	0.8429	0.3994
2	2:234178453:C:T	234178453	T	ADD	1536	3.644	4.324	-4.83	12.12	0.8429	0.3994
2	2:234179690:C:T	234179690	T	ADD	1536	3.644	4.324	-4.83	12.12	0.8429	0.3994
2	2:234180410:A:G	234180410	G	ADD	1536	3.644	4.324	-4.83	12.12	0.8429	0.3994
2	2:234181848:C:T	234181848	T	ADD	1536	3.644	4.324	-4.83	12.12	0.8429	0.3994
2	2:234182240:C:T	234182240	T	ADD	1536	3.644	4.324	-4.83	12.12	0.8429	0.3994
2	2:234183368:A:G	234183368	G	ADD	1536	3.644	4.324	-4.83	12.12	0.8429	0.3994
2	2:234183468:G:A	234183468	A	ADD	1536	3.644	4.324	-4.83	12.12	0.8429	0.3994
2	2:234183718:T:C	234183718	C	ADD	1536	3.644	4.324	-4.83	12.12	0.8429	0.3994
3	3:20101137:C:T	20101137	T	ADD	1536	-3.588	4.257	-11.93	4.755	-0.8429	0.3994
3	3:39904884:A:G	39904884	G	ADD	1536	-7.176	8.513	-23.86	9.509	-0.8429	0.3994
3	3:73869793:G:A	73869793	G	ADD	1536	-3.551	4.213	-11.81	4.706	-0.8428	0.3994
3	3:152539224:T:C	152539224	C	ADD	1536	-4.351	5.162	-14.47	5.766	-0.8429	0.3994
3	3:152539495:G:A	152539495	A	ADD	1536	-4.351	5.162	-14.47	5.766	-0.8429	0.3994
4	4:75203775:A:G	75203775	A	ADD	1536	-3.741	4.438	-12.44	4.957	-0.8429	0.3994
4	4:75204442:A:G	75204442	A	ADD	1536	-3.741	4.438	-12.44	4.957	-0.8429	0.3994
4	4:75204968:A:G	75204968	A	ADD	1536	-3.741	4.438	-12.44	4.957	-0.8429	0.3994
4	4:75205825:T:C	75205825	T	ADD	1536	-3.741	4.438	-12.44	4.957	-0.8429	0.3994
4	4:75206039:A:G	75206039	A	ADD	1536	-3.741	4.438	-12.44	4.957	-0.8429	0.3994
4	4:90779823:A:G	90779823	A	ADD	1536	-5.72	6.786	-19.02	7.58	-0.8429	0.3994
4	4:116942805:A:G	116942805	G	ADD	1536	-3.702	4.392	-12.31	4.906	-0.8429	0.3994
6	6:29356118:C:T	29356118	T	ADD	1536	-4.476	5.311	-14.88	5.933	-0.8428	0.3994
6	6:29932109:G:T	29932109	T	ADD	1536	-8.425	9.995	-28.02	11.16	-0.843	0.3994
6	6:29932688:G:A	29932688	A	ADD	1536	-8.425	9.995	-28.02	11.16	-0.843	0.3994
6	6:29932860:G:A	29932860	A	ADD	1536	-8.425	9.995	-28.02	11.16	-0.843	0.3994
6	6:29932862:C:T	29932862	T	ADD	1536	-8.425	9.995	-28.02	11.16	-0.843	0.3994
6	6:29933169:T:A	29933169	A	ADD	1536	-8.425	9.995	-28.02	11.16	-0.843	0.3994
6	6:55005030:C:T	55005030	T	ADD	1536	-6.838	8.112	-22.74	9.061	-0.843	0.3994
6	6:160583048:G:A	160583048	G	ADD	1536	-3.722	4.416	-12.38	4.933	-0.8429	0.3994
7	7:14851044:A:G	14851044	G	ADD	1536	3.538	4.198	-4.689	11.77	0.8429	0.3994
7	7:14851161:G:A	14851161	A	ADD	1536	3.538	4.198	-4.689	11.77	0.8429	0.3994
7	7:14851332:A:T	14851332	T	ADD	1536	3.538	4.198	-4.689	11.77	0.8429	0.3994
7	7:26606005:C:T	26606005	T	ADD	1536	-4.327	5.133	-14.39	5.733	-0.843	0.3994
7	7:148025752:G:A	148025752	A	ADD	1536	3.666	4.349	-4.858	12.19	0.8429	0.3994
8	8:11625235:G:C	11625235	G	ADD	1536	3.624	4.3	-4.803	12.05	0.8429	0.3994
8	8:52843329:C:A	52843329	A	ADD	1536	4.382	5.198	-5.806	14.57	0.843	0.3994
9	9:7182643:C:T	7182643	T	ADD	1536	5.084	6.032	-6.738	16.91	0.8428	0.3994
9	9:7183170:G:C	7183170	C	ADD	1536	5.084	6.032	-6.738	16.91	0.8428	0.3994
9	9:7183508:T:C	7183508	C	ADD	1536	5.084	6.032	-6.738	16.91	0.8428	0.3994
9	9:7183551:T:G	7183551	G	ADD	1536	5.084	6.032	-6.738	16.91	0.8428	0.3994
9	9:7183634:C:G	7183634	G	ADD	1536	5.084	6.032	-6.738	16.91	0.8428	0.3994
10	10:31397894:T:A	31397894	A	ADD	1536	3.776	4.479	-5.003	12.55	0.843	0.3994
10	10:67633792:A:G	67633792	G	ADD	1536	4.308	5.111	-5.71	14.33	0.8429	0.3994
10	10:67634898:T:C	67634898	C	ADD	1536	4.308	5.111	-5.71	14.33	0.8429	0.3994
10	10:67636098:G:A	67636098	A	ADD	1536	4.308	5.111	-5.71	14.33	0.8429	0.3994
10	10:67637251:A:G	67637251	G	ADD	1536	4.308	5.111	-5.71	14.33	0.8429	0.3994
10	10:76807322:G:A	76807322	A	ADD	1536	4.891	5.803	-6.482	16.26	0.8429	0.3994
11	11:120057729:G:T	120057729	T	ADD	1536	-6.773	8.035	-22.52	8.975	-0.8429	0.3994
12	12:18315085:C:A	18315085	A	ADD	1536	-3.561	4.225	-11.84	4.719	-0.8428	0.3994
12	12:18319038:G:T	18319038	T	ADD	1536	-3.561	4.225	-11.84	4.719	-0.8428	0.3994
12	12:42667804:G:A	42667804	A	ADD	1536	6.694	7.941	-8.87	22.26	0.843	0.3994
12	12:42678447:G:A	42678447	A	ADD	1536	6.694	7.941	-8.87	22.26	0.843	0.3994
12	12:42685449:G:A	42685449	A	ADD	1536	6.694	7.941	-8.87	22.26	0.843	0.3994
12	12:42693567:G:A	42693567	A	ADD	1536	6.694	7.941	-8.87	22.26	0.843	0.3994
12	12:105359368:G:A	105359368	A	ADD	1536	-5.14	6.097	-17.09	6.811	-0.843	0.3994
12	12:105366320:T:C	105366320	C	ADD	1536	-5.14	6.097	-17.09	6.811	-0.843	0.3994
12	12:107659178:C:T	107659178	T	ADD	1536	4.112	4.878	-5.449	13.67	0.843	0.3994
13	13:46446260:G:A	46446260	G	ADD	1536	4.546	5.393	-6.025	15.12	0.8429	0.3994
13	13:70881086:T:G	70881086	G	ADD	1536	3.616	4.289	-4.791	12.02	0.8429	0.3994
13	13:70881405:A:G	70881405	G	ADD	1536	3.616	4.289	-4.791	12.02	0.8429	0.3994
13	13:70881465:A:G	70881465	G	ADD	1536	3.616	4.289	-4.791	12.02	0.8429	0.3994
13	13:70881637:A:G	70881637	G	ADD	1536	3.616	4.289	-4.791	12.02	0.8429	0.3994
13	13:70881654:A:T	70881654	T	ADD	1536	3.616	4.289	-4.791	12.02	0.8429	0.3994
13	13:70881665:A:G	70881665	G	ADD	1536	3.616	4.289	-4.791	12.02	0.8429	0.3994
13	13:70882299:C:T	70882299	T	ADD	1536	3.616	4.289	-4.791	12.02	0.8429	0.3994
13	13:70882599:T:C	70882599	C	ADD	1536	3.616	4.289	-4.791	12.02	0.8429	0.3994
13	13:70882706:A:T	70882706	T	ADD	1536	3.616	4.289	-4.791	12.02	0.8429	0.3994
13	13:70882841:A:G	70882841	G	ADD	1536	3.616	4.289	-4.791	12.02	0.8429	0.3994
13	13:70883174:C:G	70883174	G	ADD	1536	3.616	4.289	-4.791	12.02	0.8429	0.3994
13	13:70883427:C:G	70883427	G	ADD	1536	3.616	4.289	-4.791	12.02	0.8429	0.3994
13	13:71532595:G:A	71532595	G	ADD	1536	-3.595	4.265	-11.95	4.764	-0.8428	0.3994
13	13:71533100:A:G	71533100	A	ADD	1536	-3.595	4.265	-11.95	4.764	-0.8428	0.3994
13	13:71533316:A:G	71533316	A	ADD	1536	-3.595	4.265	-11.95	4.764	-0.8428	0.3994
13	13:76365829:C:T	76365829	T	ADD	1536	-4.473	5.307	-14.87	5.928	-0.8428	0.3994
13	13:76371531:C:A	76371531	A	ADD	1536	-4.473	5.307	-14.87	5.928	-0.8428	0.3994
14	14:27905797:T:C	27905797	C	ADD	1536	5.482	6.503	-7.264	18.23	0.843	0.3994
14	14:33801889:T:C	33801889	T	ADD	1536	4.367	5.18	-5.786	14.52	0.843	0.3994
14	14:43822083:G:C	43822083	C	ADD	1536	5.748	6.819	-7.617	19.11	0.843	0.3994
14	14:64774221:A:G	64774221	G	ADD	1536	-5.376	6.378	-17.88	7.124	-0.8429	0.3994
14	14:64775438:C:A	64775438	A	ADD	1536	-5.376	6.378	-17.88	7.124	-0.8429	0.3994
14	14:64775776:C:T	64775776	T	ADD	1536	-5.376	6.378	-17.88	7.124	-0.8429	0.3994
14	14:64779438:A:G	64779438	G	ADD	1536	-5.376	6.378	-17.88	7.124	-0.8429	0.3994
14	14:64780522:A:G	64780522	G	ADD	1536	-5.376	6.378	-17.88	7.124	-0.8429	0.3994
14	14:64783018:A:G	64783018	G	ADD	1536	-5.376	6.378	-17.88	7.124	-0.8429	0.3994
14	14:64793859:C:T	64793859	T	ADD	1536	-5.376	6.378	-17.88	7.124	-0.8429	0.3994
14	14:64796812:T:G	64796812	G	ADD	1536	-5.376	6.378	-17.88	7.124	-0.8429	0.3994
15	15:85435986:C:T	85435986	T	ADD	1536	5.218	6.191	-6.915	17.35	0.8429	0.3994
17	17:54778817:A:T	54778817	A	ADD	1536	-4.034	4.786	-13.42	5.347	-0.8429	0.3994
18	18:67113496:A:T	67113496	T	ADD	1536	4.036	4.787	-5.347	13.42	0.843	0.3994
18	18:67113694:T:G	67113694	G	ADD	1536	4.036	4.787	-5.347	13.42	0.843	0.3994
19	19:4640983:G:A	4640983	A	ADD	1536	3.581	4.248	-4.746	11.91	0.8428	0.3994
20	20:10699762:A:G	10699762	G	ADD	1536	3.934	4.667	-5.213	13.08	0.843	0.3994
20	20:14784334:C:T	14784334	T	ADD	1536	-5.559	6.594	-18.48	7.365	-0.843	0.3994
20	20:17869300:G:A	17869300	A	ADD	1536	-4.348	5.157	-14.46	5.761	-0.843	0.3994
21	21:15660262:C:T	15660262	T	ADD	1536	-3.95	4.685	-13.13	5.234	-0.8429	0.3994
21	21:25827294:C:A	25827294	A	ADD	1536	-4.234	5.023	-14.08	5.61	-0.843	0.3994
21	21:25827651:T:C	25827651	C	ADD	1536	-4.234	5.023	-14.08	5.61	-0.843	0.3994
1	1:232319126:G:A	232319126	A	ADD	1536	-3.826	4.539	-12.72	5.071	-0.8428	0.3995
1	1:232320024:C:G	232320024	G	ADD	1536	-3.826	4.539	-12.72	5.071	-0.8428	0.3995
1	1:232321591:C:T	232321591	T	ADD	1536	-3.826	4.539	-12.72	5.071	-0.8428	0.3995
1	1:236697729:T:A	236697729	A	ADD	1536	-5.26	6.242	-17.49	6.974	-0.8427	0.3995
2	2:23036399:C:T	23036399	T	ADD	1536	3.669	4.354	-4.865	12.2	0.8427	0.3995
2	2:51858120:A:C	51858120	C	ADD	1536	-3.746	4.445	-12.46	4.966	-0.8428	0.3995
2	2:172508879:T:C	172508879	T	ADD	1536	3.548	4.21	-4.703	11.8	0.8428	0.3995
2	2:173168503:T:G	173168503	T	ADD	1536	3.868	4.59	-5.127	12.86	0.8428	0.3995
2	2:173168867:G:A	173168867	G	ADD	1536	3.868	4.59	-5.127	12.86	0.8428	0.3995
2	2:173170168:T:C	173170168	T	ADD	1536	3.868	4.59	-5.127	12.86	0.8428	0.3995
3	3:39864572:G:A	39864572	A	ADD	1536	4.488	5.325	-5.95	14.93	0.8427	0.3995
3	3:45690222:C:T	45690222	T	ADD	1536	4.241	5.032	-5.622	14.1	0.8428	0.3995
3	3:45690948:C:A	45690948	A	ADD	1536	4.241	5.032	-5.622	14.1	0.8428	0.3995
3	3:45692006:G:A	45692006	A	ADD	1536	4.241	5.032	-5.622	14.1	0.8428	0.3995
3	3:45694685:C:T	45694685	T	ADD	1536	4.241	5.032	-5.622	14.1	0.8428	0.3995
3	3:152990862:A:G	152990862	A	ADD	1536	-4.168	4.945	-13.86	5.524	-0.8428	0.3995
3	3:155596658:G:C	155596658	C	ADD	1536	-5.884	6.982	-19.57	7.8	-0.8428	0.3995
4	4:3658324:G:A	3658324	A	ADD	1536	-8.07	9.575	-26.84	10.7	-0.8428	0.3995
4	4:110889847:T:C	110889847	C	ADD	1536	4.015	4.764	-5.322	13.35	0.8428	0.3995
4	4:110889851:T:C	110889851	C	ADD	1536	4.015	4.764	-5.322	13.35	0.8428	0.3995
4	4:110889855:T:C	110889855	C	ADD	1536	4.015	4.764	-5.322	13.35	0.8428	0.3995
4	4:110889859:T:C	110889859	C	ADD	1536	4.015	4.764	-5.322	13.35	0.8428	0.3995
4	4:110889863:T:C	110889863	C	ADD	1536	4.015	4.764	-5.322	13.35	0.8428	0.3995
4	4:177511710:G:A	177511710	A	ADD	1536	6.113	7.254	-8.105	20.33	0.8427	0.3995
5	5:24155061:A:G	24155061	G	ADD	1536	3.539	4.2	-4.693	11.77	0.8427	0.3995
5	5:133078832:G:A	133078832	G	ADD	1536	3.726	4.421	-4.939	12.39	0.8428	0.3995
5	5:144050439:A:C	144050439	C	ADD	1536	-4.531	5.376	-15.07	6.006	-0.8428	0.3995
5	5:144051592:G:A	144051592	A	ADD	1536	-4.531	5.376	-15.07	6.006	-0.8428	0.3995
5	5:144052428:A:G	144052428	G	ADD	1536	-4.531	5.376	-15.07	6.006	-0.8428	0.3995
5	5:144054491:C:A	144054491	A	ADD	1536	-4.531	5.376	-15.07	6.006	-0.8428	0.3995
5	5:171480968:T:C	171480968	C	ADD	1536	-3.64	4.32	-12.11	4.826	-0.8428	0.3995
6	6:65289754:C:T	65289754	T	ADD	1536	-4.529	5.374	-15.06	6.004	-0.8428	0.3995
6	6:65290097:C:A	65290097	A	ADD	1536	-4.529	5.374	-15.06	6.004	-0.8428	0.3995
6	6:65290380:G:A	65290380	A	ADD	1536	-4.529	5.374	-15.06	6.004	-0.8428	0.3995
6	6:65291143:G:T	65291143	T	ADD	1536	-4.529	5.374	-15.06	6.004	-0.8428	0.3995
6	6:65291147:A:T	65291147	T	ADD	1536	-4.529	5.374	-15.06	6.004	-0.8428	0.3995
6	6:65291488:G:C	65291488	C	ADD	1536	-4.529	5.374	-15.06	6.004	-0.8428	0.3995
6	6:65291644:A:G	65291644	G	ADD	1536	-4.529	5.374	-15.06	6.004	-0.8428	0.3995
6	6:65292039:A:G	65292039	G	ADD	1536	-4.529	5.374	-15.06	6.004	-0.8428	0.3995
6	6:65292310:A:G	65292310	G	ADD	1536	-4.529	5.374	-15.06	6.004	-0.8428	0.3995
6	6:65292492:T:G	65292492	G	ADD	1536	-4.529	5.374	-15.06	6.004	-0.8428	0.3995
6	6:65292620:C:T	65292620	T	ADD	1536	-4.529	5.374	-15.06	6.004	-0.8428	0.3995
6	6:65295016:G:C	65295016	C	ADD	1536	-4.529	5.374	-15.06	6.004	-0.8428	0.3995
6	6:65295448:G:A	65295448	A	ADD	1536	-4.529	5.374	-15.06	6.004	-0.8428	0.3995
6	6:65295629:T:C	65295629	C	ADD	1536	-4.529	5.374	-15.06	6.004	-0.8428	0.3995
6	6:65295840:T:C	65295840	C	ADD	1536	-4.529	5.374	-15.06	6.004	-0.8428	0.3995
6	6:65296666:G:T	65296666	T	ADD	1536	-4.529	5.374	-15.06	6.004	-0.8428	0.3995
6	6:65297218:C:T	65297218	T	ADD	1536	-4.529	5.374	-15.06	6.004	-0.8428	0.3995
6	6:65298045:T:A	65298045	A	ADD	1536	-4.529	5.374	-15.06	6.004	-0.8428	0.3995
6	6:65298437:C:T	65298437	T	ADD	1536	-4.529	5.374	-15.06	6.004	-0.8428	0.3995
6	6:65298791:T:C	65298791	C	ADD	1536	-4.529	5.374	-15.06	6.004	-0.8428	0.3995
6	6:65299056:C:G	65299056	G	ADD	1536	-4.529	5.374	-15.06	6.004	-0.8428	0.3995
6	6:65299449:A:T	65299449	T	ADD	1536	-4.529	5.374	-15.06	6.004	-0.8428	0.3995
6	6:65299590:T:A	65299590	A	ADD	1536	-4.529	5.374	-15.06	6.004	-0.8428	0.3995
6	6:65299985:A:C	65299985	C	ADD	1536	-4.529	5.374	-15.06	6.004	-0.8428	0.3995
6	6:65300143:G:C	65300143	C	ADD	1536	-4.529	5.374	-15.06	6.004	-0.8428	0.3995
6	6:65301167:C:T	65301167	T	ADD	1536	-4.529	5.374	-15.06	6.004	-0.8428	0.3995
6	6:65301211:T:C	65301211	C	ADD	1536	-4.529	5.374	-15.06	6.004	-0.8428	0.3995
6	6:65301217:G:A	65301217	A	ADD	1536	-4.529	5.374	-15.06	6.004	-0.8428	0.3995
6	6:65301408:A:G	65301408	G	ADD	1536	-4.529	5.374	-15.06	6.004	-0.8428	0.3995
6	6:65301679:T:C	65301679	C	ADD	1536	-4.529	5.374	-15.06	6.004	-0.8428	0.3995
6	6:65301734:G:A	65301734	A	ADD	1536	-4.529	5.374	-15.06	6.004	-0.8428	0.3995
6	6:65301787:G:C	65301787	C	ADD	1536	-4.529	5.374	-15.06	6.004	-0.8428	0.3995
6	6:65301824:T:C	65301824	C	ADD	1536	-4.529	5.374	-15.06	6.004	-0.8428	0.3995
6	6:65301854:G:A	65301854	A	ADD	1536	-4.529	5.374	-15.06	6.004	-0.8428	0.3995
6	6:65301974:G:C	65301974	C	ADD	1536	-4.529	5.374	-15.06	6.004	-0.8428	0.3995
6	6:65302610:C:T	65302610	T	ADD	1536	-4.529	5.374	-15.06	6.004	-0.8428	0.3995
6	6:65302697:T:C	65302697	C	ADD	1536	-4.529	5.374	-15.06	6.004	-0.8428	0.3995
6	6:65302728:C:G	65302728	G	ADD	1536	-4.529	5.374	-15.06	6.004	-0.8428	0.3995
6	6:65302877:A:T	65302877	T	ADD	1536	-4.529	5.374	-15.06	6.004	-0.8428	0.3995
6	6:65302898:A:G	65302898	G	ADD	1536	-4.529	5.374	-15.06	6.004	-0.8428	0.3995
6	6:65303100:T:C	65303100	C	ADD	1536	-4.529	5.374	-15.06	6.004	-0.8428	0.3995
6	6:65303381:T:C	65303381	C	ADD	1536	-4.529	5.374	-15.06	6.004	-0.8428	0.3995
6	6:65303587:G:A	65303587	A	ADD	1536	-4.529	5.374	-15.06	6.004	-0.8428	0.3995
6	6:65304319:T:A	65304319	A	ADD	1536	-4.529	5.374	-15.06	6.004	-0.8428	0.3995
6	6:65304364:G:C	65304364	C	ADD	1536	-4.529	5.374	-15.06	6.004	-0.8428	0.3995
6	6:65304597:G:T	65304597	T	ADD	1536	-4.529	5.374	-15.06	6.004	-0.8428	0.3995
6	6:65304699:A:G	65304699	G	ADD	1536	-4.529	5.374	-15.06	6.004	-0.8428	0.3995
6	6:65304747:A:T	65304747	T	ADD	1536	-4.529	5.374	-15.06	6.004	-0.8428	0.3995
6	6:65305084:C:T	65305084	T	ADD	1536	-4.529	5.374	-15.06	6.004	-0.8428	0.3995
6	6:65305087:A:G	65305087	G	ADD	1536	-4.529	5.374	-15.06	6.004	-0.8428	0.3995
6	6:65305519:T:C	65305519	C	ADD	1536	-4.529	5.374	-15.06	6.004	-0.8428	0.3995
6	6:65305588:T:A	65305588	A	ADD	1536	-4.529	5.374	-15.06	6.004	-0.8428	0.3995
6	6:65305972:G:A	65305972	A	ADD	1536	-4.529	5.374	-15.06	6.004	-0.8428	0.3995
6	6:65306039:C:T	65306039	T	ADD	1536	-4.529	5.374	-15.06	6.004	-0.8428	0.3995
6	6:65306040:A:G	65306040	G	ADD	1536	-4.529	5.374	-15.06	6.004	-0.8428	0.3995
6	6:65306106:C:T	65306106	T	ADD	1536	-4.529	5.374	-15.06	6.004	-0.8428	0.3995
6	6:65306301:C:G	65306301	G	ADD	1536	-4.529	5.374	-15.06	6.004	-0.8428	0.3995
6	6:65306364:T:A	65306364	A	ADD	1536	-4.529	5.374	-15.06	6.004	-0.8428	0.3995
6	6:65306420:A:G	65306420	G	ADD	1536	-4.529	5.374	-15.06	6.004	-0.8428	0.3995
6	6:65306460:C:T	65306460	T	ADD	1536	-4.529	5.374	-15.06	6.004	-0.8428	0.3995
6	6:65306527:G:A	65306527	A	ADD	1536	-4.529	5.374	-15.06	6.004	-0.8428	0.3995
6	6:65307359:A:G	65307359	G	ADD	1536	-4.529	5.374	-15.06	6.004	-0.8428	0.3995
6	6:65307434:A:G	65307434	G	ADD	1536	-4.529	5.374	-15.06	6.004	-0.8428	0.3995
6	6:65307549:A:G	65307549	G	ADD	1536	-4.529	5.374	-15.06	6.004	-0.8428	0.3995
6	6:65307623:G:C	65307623	C	ADD	1536	-4.529	5.374	-15.06	6.004	-0.8428	0.3995
6	6:65307645:T:C	65307645	C	ADD	1536	-4.529	5.374	-15.06	6.004	-0.8428	0.3995
6	6:65307714:A:T	65307714	T	ADD	1536	-4.529	5.374	-15.06	6.004	-0.8428	0.3995
6	6:65307912:G:A	65307912	A	ADD	1536	-4.529	5.374	-15.06	6.004	-0.8428	0.3995
6	6:65307919:A:G	65307919	G	ADD	1536	-4.529	5.374	-15.06	6.004	-0.8428	0.3995
6	6:65307954:T:C	65307954	C	ADD	1536	-4.529	5.374	-15.06	6.004	-0.8428	0.3995
6	6:65307976:G:A	65307976	A	ADD	1536	-4.529	5.374	-15.06	6.004	-0.8428	0.3995
6	6:65308179:C:A	65308179	A	ADD	1536	-4.529	5.374	-15.06	6.004	-0.8428	0.3995
6	6:65308247:G:A	65308247	A	ADD	1536	-4.529	5.374	-15.06	6.004	-0.8428	0.3995
6	6:65308280:C:G	65308280	G	ADD	1536	-4.529	5.374	-15.06	6.004	-0.8428	0.3995
6	6:65308303:A:G	65308303	G	ADD	1536	-4.529	5.374	-15.06	6.004	-0.8428	0.3995
6	6:65308338:T:A	65308338	A	ADD	1536	-4.529	5.374	-15.06	6.004	-0.8428	0.3995
6	6:65308527:T:A	65308527	A	ADD	1536	-4.529	5.374	-15.06	6.004	-0.8428	0.3995
6	6:65308597:A:G	65308597	G	ADD	1536	-4.529	5.374	-15.06	6.004	-0.8428	0.3995
6	6:65308896:A:G	65308896	G	ADD	1536	-4.529	5.374	-15.06	6.004	-0.8428	0.3995
6	6:65309051:T:G	65309051	G	ADD	1536	-4.529	5.374	-15.06	6.004	-0.8428	0.3995
6	6:65309099:G:C	65309099	C	ADD	1536	-4.529	5.374	-15.06	6.004	-0.8428	0.3995
6	6:65309119:A:G	65309119	G	ADD	1536	-4.529	5.374	-15.06	6.004	-0.8428	0.3995
6	6:65309124:A:G	65309124	G	ADD	1536	-4.529	5.374	-15.06	6.004	-0.8428	0.3995
6	6:65309180:C:A	65309180	A	ADD	1536	-4.529	5.374	-15.06	6.004	-0.8428	0.3995
6	6:65309653:G:A	65309653	A	ADD	1536	-4.529	5.374	-15.06	6.004	-0.8428	0.3995
6	6:65309771:A:G	65309771	G	ADD	1536	-4.529	5.374	-15.06	6.004	-0.8428	0.3995
6	6:65310190:T:C	65310190	C	ADD	1536	-4.529	5.374	-15.06	6.004	-0.8428	0.3995
6	6:65310396:T:C	65310396	C	ADD	1536	-4.529	5.374	-15.06	6.004	-0.8428	0.3995
6	6:65311274:T:C	65311274	C	ADD	1536	-4.529	5.374	-15.06	6.004	-0.8428	0.3995
6	6:65312152:A:G	65312152	G	ADD	1536	-4.529	5.374	-15.06	6.004	-0.8428	0.3995
6	6:65313712:C:G	65313712	G	ADD	1536	-4.529	5.374	-15.06	6.004	-0.8428	0.3995
6	6:65314250:T:C	65314250	C	ADD	1536	-4.529	5.374	-15.06	6.004	-0.8428	0.3995
6	6:65315027:G:A	65315027	A	ADD	1536	-4.529	5.374	-15.06	6.004	-0.8428	0.3995
6	6:151022764:G:A	151022764	A	ADD	1536	-5.618	6.667	-18.68	7.448	-0.8427	0.3995
6	6:151022974:A:T	151022974	T	ADD	1536	-5.618	6.667	-18.68	7.448	-0.8427	0.3995
6	6:151223680:G:A	151223680	A	ADD	1536	-4.378	5.195	-14.56	5.804	-0.8428	0.3995
7	7:29397333:A:C	29397333	C	ADD	1536	-4.704	5.581	-15.64	6.235	-0.8428	0.3995
7	7:137917364:A:G	137917364	G	ADD	1536	5.824	6.91	-7.72	19.37	0.8428	0.3995
8	8:17144020:C:A	17144020	C	ADD	1536	-3.659	4.342	-12.17	4.852	-0.8427	0.3995
8	8:72891748:G:A	72891748	A	ADD	1536	-3.645	4.325	-12.12	4.832	-0.8427	0.3995
9	9:4213696:A:G	4213696	G	ADD	1536	7.469	8.862	-9.9	24.84	0.8428	0.3995
9	9:79236165:G:A	79236165	G	ADD	1536	4.717	5.596	-6.252	15.68	0.8428	0.3995
9	9:82402486:G:A	82402486	A	ADD	1536	5.568	6.607	-7.382	18.52	0.8427	0.3995
9	9:82402609:C:T	82402609	T	ADD	1536	5.568	6.607	-7.382	18.52	0.8427	0.3995
9	9:82404259:A:G	82404259	G	ADD	1536	5.568	6.607	-7.382	18.52	0.8427	0.3995
9	9:82407152:G:A	82407152	A	ADD	1536	5.568	6.607	-7.382	18.52	0.8427	0.3995
9	9:82413165:T:G	82413165	G	ADD	1536	5.568	6.607	-7.382	18.52	0.8427	0.3995
9	9:82416407:A:C	82416407	C	ADD	1536	5.568	6.607	-7.382	18.52	0.8427	0.3995
9	9:82418534:G:A	82418534	A	ADD	1536	5.568	6.607	-7.382	18.52	0.8427	0.3995
9	9:82419840:C:G	82419840	G	ADD	1536	5.568	6.607	-7.382	18.52	0.8427	0.3995
9	9:82420251:A:G	82420251	G	ADD	1536	5.568	6.607	-7.382	18.52	0.8427	0.3995
9	9:82420412:A:G	82420412	G	ADD	1536	5.568	6.607	-7.382	18.52	0.8427	0.3995
9	9:100249330:G:A	100249330	A	ADD	1536	-5.911	7.014	-19.66	7.836	-0.8427	0.3995
9	9:100249960:G:T	100249960	T	ADD	1536	-5.911	7.014	-19.66	7.836	-0.8427	0.3995
9	9:100252753:G:T	100252753	T	ADD	1536	-5.911	7.014	-19.66	7.836	-0.8427	0.3995
9	9:100254685:T:C	100254685	C	ADD	1536	-5.911	7.014	-19.66	7.836	-0.8427	0.3995
9	9:100256282:A:G	100256282	G	ADD	1536	-5.911	7.014	-19.66	7.836	-0.8427	0.3995
9	9:131337843:A:G	131337843	A	ADD	1536	-3.584	4.252	-11.92	4.75	-0.8428	0.3995
10	10:2520783:T:A	2520783	A	ADD	1536	3.671	4.356	-4.866	12.21	0.8428	0.3995
10	10:20523859:T:G	20523859	G	ADD	1536	3.876	4.599	-5.138	12.89	0.8428	0.3995
10	10:20524142:T:C	20524142	C	ADD	1536	3.876	4.599	-5.138	12.89	0.8428	0.3995
10	10:101316142:G:A	101316142	G	ADD	1536	-3.527	4.184	-11.73	4.674	-0.8428	0.3995
10	10:101317077:A:G	101317077	A	ADD	1536	-3.527	4.184	-11.73	4.674	-0.8428	0.3995
10	10:127773376:A:G	127773376	A	ADD	1536	3.89	4.615	-5.156	12.94	0.8428	0.3995
11	11:81198940:A:G	81198940	G	ADD	1536	4.271	5.068	-5.662	14.2	0.8428	0.3995
11	11:128726150:G:C	128726150	C	ADD	1536	3.955	4.694	-5.244	13.15	0.8427	0.3995
12	12:70108166:G:A	70108166	A	ADD	1536	3.587	4.256	-4.754	11.93	0.8428	0.3995
12	12:70108360:C:T	70108360	T	ADD	1536	3.587	4.256	-4.754	11.93	0.8428	0.3995
12	12:70108970:A:G	70108970	G	ADD	1536	3.587	4.256	-4.754	11.93	0.8428	0.3995
13	13:23752679:A:G	23752679	G	ADD	1536	-5.027	5.965	-16.72	6.664	-0.8428	0.3995
13	13:50751758:G:A	50751758	A	ADD	1536	3.631	4.309	-4.814	12.08	0.8428	0.3995
13	13:76477152:G:T	76477152	T	ADD	1536	-3.683	4.37	-12.25	4.881	-0.8428	0.3995
14	14:85220755:A:G	85220755	G	ADD	1536	4.021	4.77	-5.329	13.37	0.8428	0.3995
15	15:69712992:G:A	69712992	A	ADD	1536	4.676	5.549	-6.199	15.55	0.8428	0.3995
16	16:79341756:A:G	79341756	G	ADD	1536	-3.56	4.225	-11.84	4.721	-0.8427	0.3995
17	17:76811934:T:C	76811934	C	ADD	1536	-5.85	6.942	-19.46	7.756	-0.8428	0.3995
18	18:44862488:G:T	44862488	T	ADD	1536	-4.706	5.584	-15.65	6.238	-0.8428	0.3995
18	18:44863914:G:A	44863914	A	ADD	1536	-4.706	5.584	-15.65	6.238	-0.8428	0.3995
18	18:44864823:T:A	44864823	A	ADD	1536	-4.706	5.584	-15.65	6.238	-0.8428	0.3995
20	20:18962308:G:A	18962308	G	ADD	1536	3.649	4.331	-4.839	12.14	0.8427	0.3995
2	2:3473358:T:C	3473358	C	ADD	1536	6.248	7.415	-8.286	20.78	0.8426	0.3996
2	2:3473652:T:G	3473652	G	ADD	1536	6.248	7.415	-8.286	20.78	0.8426	0.3996
2	2:3474437:G:A	3474437	A	ADD	1536	6.248	7.415	-8.286	20.78	0.8426	0.3996
2	2:3474527:C:G	3474527	G	ADD	1536	6.248	7.415	-8.286	20.78	0.8426	0.3996
2	2:3474712:C:T	3474712	T	ADD	1536	6.248	7.415	-8.286	20.78	0.8426	0.3996
2	2:10408801:C:T	10408801	T	ADD	1536	3.819	4.532	-5.064	12.7	0.8426	0.3996
2	2:35952998:A:C	35952998	C	ADD	1536	-3.824	4.539	-12.72	5.072	-0.8425	0.3996
2	2:40739772:G:T	40739772	T	ADD	1536	-3.617	4.292	-12.03	4.796	-0.8426	0.3996
2	2:121968289:C:T	121968289	T	ADD	1536	4.897	5.812	-6.495	16.29	0.8425	0.3996
2	2:122391667:A:G	122391667	G	ADD	1536	-3.816	4.53	-12.69	5.062	-0.8425	0.3996
2	2:122393865:C:T	122393865	T	ADD	1536	-3.816	4.53	-12.69	5.062	-0.8425	0.3996
2	2:122394040:C:G	122394040	G	ADD	1536	-3.816	4.53	-12.69	5.062	-0.8425	0.3996
2	2:148152808:G:A	148152808	A	ADD	1536	5.651	6.706	-7.493	18.79	0.8426	0.3996
2	2:148155161:C:T	148155161	T	ADD	1536	5.651	6.706	-7.493	18.79	0.8426	0.3996
2	2:148163698:T:C	148163698	C	ADD	1536	5.651	6.706	-7.493	18.79	0.8426	0.3996
2	2:148164264:A:G	148164264	G	ADD	1536	5.651	6.706	-7.493	18.79	0.8426	0.3996
2	2:148164850:G:A	148164850	A	ADD	1536	5.651	6.706	-7.493	18.79	0.8426	0.3996
2	2:148164871:G:A	148164871	A	ADD	1536	5.651	6.706	-7.493	18.79	0.8426	0.3996
2	2:148165961:T:G	148165961	G	ADD	1536	5.651	6.706	-7.493	18.79	0.8426	0.3996
2	2:148166049:T:A	148166049	A	ADD	1536	5.651	6.706	-7.493	18.79	0.8426	0.3996
2	2:169461939:G:A	169461939	A	ADD	1536	-4.55	5.4	-15.13	6.034	-0.8426	0.3996
2	2:212242434:G:A	212242434	A	ADD	1536	-3.956	4.696	-13.16	5.247	-0.8425	0.3996
3	3:34604647:T:C	34604647	C	ADD	1536	-4.769	5.66	-15.86	6.324	-0.8426	0.3996
3	3:60056524:C:T	60056524	T	ADD	1536	6.168	7.321	-8.18	20.52	0.8426	0.3996
4	4:24937378:A:G	24937378	G	ADD	1536	3.865	4.586	-5.124	12.85	0.8427	0.3996
4	4:24938354:T:C	24938354	C	ADD	1536	3.865	4.586	-5.124	12.85	0.8427	0.3996
4	4:24938454:C:T	24938454	T	ADD	1536	3.865	4.586	-5.124	12.85	0.8427	0.3996
4	4:24943168:C:A	24943168	A	ADD	1536	3.865	4.586	-5.124	12.85	0.8427	0.3996
4	4:24943991:A:G	24943991	G	ADD	1536	3.865	4.586	-5.124	12.85	0.8427	0.3996
4	4:121229736:C:A	121229736	C	ADD	1536	-4.009	4.758	-13.34	5.317	-0.8425	0.3996
5	5:94287503:G:C	94287503	C	ADD	1536	-4.533	5.381	-15.08	6.012	-0.8425	0.3996
5	5:112575472:T:A	112575472	A	ADD	1536	-7.615	9.037	-25.33	10.1	-0.8426	0.3996
5	5:112575524:C:T	112575524	T	ADD	1536	-7.615	9.037	-25.33	10.1	-0.8426	0.3996
5	5:124018741:A:C	124018741	C	ADD	1536	3.742	4.441	-4.963	12.45	0.8425	0.3996
6	6:93532277:A:G	93532277	G	ADD	1536	6.513	7.729	-8.636	21.66	0.8426	0.3996
6	6:169054222:C:A	169054222	A	ADD	1536	4.315	5.122	-5.723	14.35	0.8425	0.3996
6	6:169056501:C:T	169056501	T	ADD	1536	4.315	5.122	-5.723	14.35	0.8425	0.3996
7	7:98257085:A:G	98257085	G	ADD	1536	3.635	4.315	-4.821	12.09	0.8425	0.3996
8	8:5890497:A:G	5890497	G	ADD	1536	4.084	4.847	-5.417	13.58	0.8425	0.3996
8	8:5890709:T:A	5890709	A	ADD	1536	4.084	4.847	-5.417	13.58	0.8425	0.3996
8	8:5891004:G:C	5891004	C	ADD	1536	4.084	4.847	-5.417	13.58	0.8425	0.3996
8	8:5893732:A:G	5893732	G	ADD	1536	4.084	4.847	-5.417	13.58	0.8425	0.3996
8	8:5894214:G:A	5894214	A	ADD	1536	4.084	4.847	-5.417	13.58	0.8425	0.3996
9	9:14383287:G:A	14383287	A	ADD	1536	-6.912	8.203	-22.99	9.165	-0.8426	0.3996
9	9:117045801:A:G	117045801	G	ADD	1536	3.771	4.475	-5	12.54	0.8426	0.3996
9	9:132797480:G:A	132797480	A	ADD	1536	-7.671	9.105	-25.52	10.17	-0.8425	0.3996
10	10:2385486:C:T	2385486	C	ADD	1536	3.656	4.339	-4.848	12.16	0.8426	0.3996
10	10:86347828:C:T	86347828	T	ADD	1536	-6.087	7.224	-20.25	8.073	-0.8425	0.3996
11	11:5467882:T:C	5467882	C	ADD	1536	-5.12	6.076	-17.03	6.79	-0.8425	0.3996
11	11:5468372:G:C	5468372	C	ADD	1536	-5.12	6.076	-17.03	6.79	-0.8425	0.3996
11	11:28709235:A:C	28709235	A	ADD	1536	-3.666	4.352	-12.19	4.863	-0.8425	0.3996
11	11:28709855:C:T	28709855	C	ADD	1536	-3.666	4.352	-12.19	4.863	-0.8425	0.3996
11	11:82836936:G:A	82836936	A	ADD	1536	3.721	4.416	-4.935	12.38	0.8425	0.3996
11	11:85605334:A:C	85605334	C	ADD	1536	7.758	9.207	-10.29	25.8	0.8425	0.3996
12	12:2677377:A:C	2677377	C	ADD	1536	-5.131	6.09	-17.07	6.804	-0.8426	0.3996
12	12:110279866:A:G	110279866	G	ADD	1536	4.201	4.986	-5.572	13.97	0.8426	0.3996
12	12:126956980:A:G	126956980	A	ADD	1536	7.214	8.562	-9.568	24	0.8425	0.3996
13	13:102612257:T:C	102612257	C	ADD	1536	-4.611	5.473	-15.34	6.116	-0.8425	0.3996
15	15:51932133:T:C	51932133	C	ADD	1536	-3.867	4.59	-12.86	5.129	-0.8425	0.3996
15	15:51936510:G:A	51936510	A	ADD	1536	-3.867	4.59	-12.86	5.129	-0.8425	0.3996
15	15:51937181:A:G	51937181	G	ADD	1536	-3.867	4.59	-12.86	5.129	-0.8425	0.3996
17	17:55834533:G:A	55834533	A	ADD	1536	-3.535	4.195	-11.76	4.688	-0.8425	0.3996
1	1:102912226:T:C	102912226	C	ADD	1536	5.739	6.812	-7.613	19.09	0.8424	0.3997
1	1:199519005:G:A	199519005	G	ADD	1536	-3.619	4.295	-12.04	4.8	-0.8425	0.3997
1	1:199525364:C:T	199525364	C	ADD	1536	-3.619	4.295	-12.04	4.8	-0.8425	0.3997
1	1:199525561:A:G	199525561	A	ADD	1536	-3.619	4.295	-12.04	4.8	-0.8425	0.3997
1	1:199525873:T:G	199525873	T	ADD	1536	-3.619	4.295	-12.04	4.8	-0.8425	0.3997
2	2:40661267:C:A	40661267	A	ADD	1536	-4.037	4.792	-13.43	5.356	-0.8425	0.3997
2	2:40661798:C:A	40661798	A	ADD	1536	-4.037	4.792	-13.43	5.356	-0.8425	0.3997
2	2:49232729:G:A	49232729	G	ADD	1536	4.288	5.091	-5.689	14.27	0.8424	0.3997
2	2:49315214:C:A	49315214	A	ADD	1536	-3.991	4.738	-13.28	5.296	-0.8423	0.3997
2	2:54941112:G:A	54941112	A	ADD	1536	-3.604	4.278	-11.99	4.781	-0.8424	0.3997
2	2:54941440:A:G	54941440	G	ADD	1536	-3.604	4.278	-11.99	4.781	-0.8424	0.3997
2	2:148301425:T:C	148301425	C	ADD	1536	4.129	4.902	-5.479	13.74	0.8424	0.3997
3	3:8145637:G:A	8145637	G	ADD	1536	-3.559	4.225	-11.84	4.721	-0.8424	0.3997
3	3:72140532:G:A	72140532	A	ADD	1536	-5.463	6.485	-18.17	7.247	-0.8424	0.3997
3	3:136846823:G:A	136846823	A	ADD	1536	4.45	5.283	-5.904	14.81	0.8424	0.3997
3	3:189498310:A:T	189498310	T	ADD	1536	-3.766	4.471	-12.53	4.997	-0.8424	0.3997
4	4:36332749:C:A	36332749	A	ADD	1536	-4.236	5.028	-14.09	5.619	-0.8425	0.3997
4	4:36333141:T:A	36333141	A	ADD	1536	-4.236	5.028	-14.09	5.619	-0.8425	0.3997
4	4:36334157:C:T	36334157	T	ADD	1536	-4.236	5.028	-14.09	5.619	-0.8425	0.3997
4	4:81712449:C:T	81712449	T	ADD	1536	4.864	5.774	-6.453	16.18	0.8424	0.3997
4	4:81724897:T:G	81724897	G	ADD	1536	4.864	5.774	-6.453	16.18	0.8424	0.3997
4	4:95716117:G:C	95716117	C	ADD	1536	4.903	5.821	-6.505	16.31	0.8424	0.3997
4	4:180936450:G:A	180936450	A	ADD	1536	5.737	6.811	-7.612	19.09	0.8423	0.3997
5	5:14872689:C:T	14872689	C	ADD	1536	3.831	4.548	-5.082	12.74	0.8425	0.3997
5	5:36703653:G:A	36703653	A	ADD	1536	-4.083	4.846	-13.58	5.416	-0.8424	0.3997
6	6:31312758:C:T	31312758	T	ADD	1536	-5.126	6.085	-17.05	6.8	-0.8424	0.3997
6	6:152703719:T:C	152703719	C	ADD	1536	4.263	5.061	-5.656	14.18	0.8424	0.3997
7	7:12590994:G:A	12590994	G	ADD	1536	-3.58	4.249	-11.91	4.749	-0.8424	0.3997
7	7:12591049:T:C	12591049	T	ADD	1536	-3.58	4.249	-11.91	4.749	-0.8424	0.3997
7	7:12591098:C:T	12591098	C	ADD	1536	-3.58	4.249	-11.91	4.749	-0.8424	0.3997
7	7:12591125:A:G	12591125	A	ADD	1536	-3.58	4.249	-11.91	4.749	-0.8424	0.3997
7	7:12591140:T:C	12591140	T	ADD	1536	-3.58	4.249	-11.91	4.749	-0.8424	0.3997
7	7:12591161:A:G	12591161	A	ADD	1536	-3.58	4.249	-11.91	4.749	-0.8424	0.3997
7	7:12591236:C:T	12591236	C	ADD	1536	-3.58	4.249	-11.91	4.749	-0.8424	0.3997
7	7:12591475:G:A	12591475	G	ADD	1536	-3.58	4.249	-11.91	4.749	-0.8424	0.3997
7	7:12591704:A:T	12591704	A	ADD	1536	-3.58	4.249	-11.91	4.749	-0.8424	0.3997
7	7:12591748:T:A	12591748	T	ADD	1536	-3.58	4.249	-11.91	4.749	-0.8424	0.3997
7	7:12591794:C:G	12591794	C	ADD	1536	-3.58	4.249	-11.91	4.749	-0.8424	0.3997
7	7:12591841:C:G	12591841	C	ADD	1536	-3.58	4.249	-11.91	4.749	-0.8424	0.3997
7	7:12592553:T:C	12592553	T	ADD	1536	-3.58	4.249	-11.91	4.749	-0.8424	0.3997
7	7:12592828:G:A	12592828	G	ADD	1536	-3.58	4.249	-11.91	4.749	-0.8424	0.3997
7	7:12592859:C:T	12592859	C	ADD	1536	-3.58	4.249	-11.91	4.749	-0.8424	0.3997
7	7:12593020:A:G	12593020	A	ADD	1536	-3.58	4.249	-11.91	4.749	-0.8424	0.3997
7	7:12593744:A:G	12593744	A	ADD	1536	-3.58	4.249	-11.91	4.749	-0.8424	0.3997
7	7:12594062:C:A	12594062	C	ADD	1536	-3.58	4.249	-11.91	4.749	-0.8424	0.3997
7	7:12594886:G:T	12594886	G	ADD	1536	-3.58	4.249	-11.91	4.749	-0.8424	0.3997
7	7:12594923:T:C	12594923	T	ADD	1536	-3.58	4.249	-11.91	4.749	-0.8424	0.3997
7	7:12595232:G:T	12595232	G	ADD	1536	-3.58	4.249	-11.91	4.749	-0.8424	0.3997
7	7:12595263:C:T	12595263	C	ADD	1536	-3.58	4.249	-11.91	4.749	-0.8424	0.3997
7	7:12595314:A:T	12595314	A	ADD	1536	-3.58	4.249	-11.91	4.749	-0.8424	0.3997
7	7:12595716:T:C	12595716	T	ADD	1536	-3.58	4.249	-11.91	4.749	-0.8424	0.3997
7	7:12595938:A:C	12595938	A	ADD	1536	-3.58	4.249	-11.91	4.749	-0.8424	0.3997
7	7:12596455:T:A	12596455	T	ADD	1536	-3.58	4.249	-11.91	4.749	-0.8424	0.3997
7	7:12596535:C:T	12596535	C	ADD	1536	-3.58	4.249	-11.91	4.749	-0.8424	0.3997
7	7:12596616:T:C	12596616	T	ADD	1536	-3.58	4.249	-11.91	4.749	-0.8424	0.3997
7	7:12596648:G:T	12596648	G	ADD	1536	-3.58	4.249	-11.91	4.749	-0.8424	0.3997
7	7:12597056:T:G	12597056	T	ADD	1536	-3.58	4.249	-11.91	4.749	-0.8424	0.3997
7	7:12597374:C:G	12597374	C	ADD	1536	-3.58	4.249	-11.91	4.749	-0.8424	0.3997
7	7:12597380:A:G	12597380	A	ADD	1536	-3.58	4.249	-11.91	4.749	-0.8424	0.3997
7	7:12597425:G:A	12597425	G	ADD	1536	-3.58	4.249	-11.91	4.749	-0.8424	0.3997
7	7:12597711:G:A	12597711	G	ADD	1536	-3.58	4.249	-11.91	4.749	-0.8424	0.3997
7	7:12597812:C:T	12597812	C	ADD	1536	-3.58	4.249	-11.91	4.749	-0.8424	0.3997
7	7:13674145:A:G	13674145	G	ADD	1536	4.055	4.814	-5.38	13.49	0.8424	0.3997
7	7:20724826:G:C	20724826	G	ADD	1536	4.179	4.961	-5.545	13.9	0.8424	0.3997
7	7:29875626:C:A	29875626	A	ADD	1536	-3.605	4.28	-11.99	4.783	-0.8424	0.3997
7	7:29876912:C:T	29876912	T	ADD	1536	-3.605	4.28	-11.99	4.783	-0.8424	0.3997
7	7:29876948:G:A	29876948	A	ADD	1536	-3.605	4.28	-11.99	4.783	-0.8424	0.3997
7	7:29877522:A:G	29877522	G	ADD	1536	-3.605	4.28	-11.99	4.783	-0.8424	0.3997
7	7:50718022:G:A	50718022	G	ADD	1536	-3.564	4.23	-11.85	4.728	-0.8424	0.3997
7	7:50718075:G:A	50718075	G	ADD	1536	-3.564	4.23	-11.85	4.728	-0.8424	0.3997
7	7:50718818:T:G	50718818	T	ADD	1536	-3.564	4.23	-11.85	4.728	-0.8424	0.3997
7	7:52339286:A:C	52339286	C	ADD	1536	3.956	4.696	-5.249	13.16	0.8423	0.3997
7	7:52340082:G:T	52340082	T	ADD	1536	3.956	4.696	-5.249	13.16	0.8423	0.3997
7	7:132045271:G:A	132045271	A	ADD	1536	3.656	4.341	-4.851	12.16	0.8424	0.3997
8	8:83481882:A:C	83481882	C	ADD	1536	3.497	4.151	-4.64	11.63	0.8423	0.3997
8	8:95034705:A:G	95034705	G	ADD	1536	3.669	4.355	-4.867	12.2	0.8425	0.3997
9	9:4040641:A:G	4040641	A	ADD	1536	3.645	4.327	-4.836	12.13	0.8424	0.3997
9	9:22767821:A:C	22767821	A	ADD	1536	-3.727	4.425	-12.4	4.945	-0.8424	0.3997
9	9:86933405:G:A	86933405	A	ADD	1536	-3.551	4.216	-11.81	4.712	-0.8423	0.3997
9	9:114400998:G:A	114400998	A	ADD	1536	-3.548	4.211	-11.8	4.706	-0.8424	0.3997
10	10:44665753:G:C	44665753	C	ADD	1536	-3.876	4.601	-12.89	5.142	-0.8424	0.3997
10	10:55812630:G:A	55812630	A	ADD	1536	-7.49	8.892	-24.92	9.938	-0.8423	0.3997
10	10:55818078:G:T	55818078	T	ADD	1536	-7.49	8.892	-24.92	9.938	-0.8423	0.3997
10	10:55820200:C:T	55820200	T	ADD	1536	-7.49	8.892	-24.92	9.938	-0.8423	0.3997
10	10:55820456:T:C	55820456	C	ADD	1536	-7.49	8.892	-24.92	9.938	-0.8423	0.3997
10	10:55821613:C:G	55821613	G	ADD	1536	-7.49	8.892	-24.92	9.938	-0.8423	0.3997
10	10:55822586:A:T	55822586	T	ADD	1536	-7.49	8.892	-24.92	9.938	-0.8423	0.3997
10	10:55822762:A:C	55822762	C	ADD	1536	-7.49	8.892	-24.92	9.938	-0.8423	0.3997
10	10:55823351:C:T	55823351	T	ADD	1536	-7.49	8.892	-24.92	9.938	-0.8423	0.3997
10	10:73482720:G:A	73482720	A	ADD	1536	5.728	6.8	-7.6	19.06	0.8424	0.3997
10	10:83978303:C:A	83978303	A	ADD	1536	-5.006	5.942	-16.65	6.641	-0.8424	0.3997
10	10:106731908:C:A	106731908	A	ADD	1536	-5.978	7.097	-19.89	7.931	-0.8424	0.3997
10	10:123118937:G:A	123118937	A	ADD	1536	5.125	6.084	-6.799	17.05	0.8424	0.3997
10	10:129182265:T:C	129182265	C	ADD	1536	-6.257	7.428	-20.81	8.301	-0.8424	0.3997
11	11:69050867:G:A	69050867	A	ADD	1536	4.598	5.457	-6.099	15.29	0.8424	0.3997
11	11:69051045:T:A	69051045	A	ADD	1536	4.598	5.457	-6.099	15.29	0.8424	0.3997
11	11:69053906:C:T	69053906	T	ADD	1536	4.598	5.457	-6.099	15.29	0.8424	0.3997
11	11:120054971:A:G	120054971	G	ADD	1536	-6.791	8.061	-22.59	9.009	-0.8424	0.3997
11	11:120056168:G:A	120056168	A	ADD	1536	-6.791	8.061	-22.59	9.009	-0.8424	0.3997
11	11:120056977:G:A	120056977	A	ADD	1536	-6.791	8.061	-22.59	9.009	-0.8424	0.3997
11	11:129068776:G:A	129068776	A	ADD	1536	4.372	5.19	-5.801	14.54	0.8423	0.3997
12	12:43309596:C:G	43309596	G	ADD	1536	5.845	6.939	-7.755	19.45	0.8423	0.3997
12	12:43310911:G:A	43310911	A	ADD	1536	5.845	6.939	-7.755	19.45	0.8423	0.3997
13	13:79222129:A:C	79222129	C	ADD	1536	-3.82	4.535	-12.71	5.068	-0.8423	0.3997
17	17:46877063:G:A	46877063	A	ADD	1536	-7.871	9.344	-26.19	10.44	-0.8423	0.3997
17	17:46880849:A:G	46880849	G	ADD	1536	-7.871	9.344	-26.19	10.44	-0.8423	0.3997
18	18:50682543:T:A	50682543	A	ADD	1536	5.588	6.634	-7.415	18.59	0.8423	0.3997
18	18:50683691:G:A	50683691	A	ADD	1536	5.588	6.634	-7.415	18.59	0.8423	0.3997
18	18:50686409:G:A	50686409	A	ADD	1536	5.588	6.634	-7.415	18.59	0.8423	0.3997
18	18:50687708:G:A	50687708	A	ADD	1536	5.588	6.634	-7.415	18.59	0.8423	0.3997
18	18:50688770:C:T	50688770	T	ADD	1536	5.588	6.634	-7.415	18.59	0.8423	0.3997
19	19:390200:C:A	390200	A	ADD	1536	5.503	6.533	-7.301	18.31	0.8424	0.3997
1	1:209705655:C:A	209705655	A	ADD	1536	4.388	5.21	-5.824	14.6	0.8422	0.3998
1	1:229277644:T:C	229277644	C	ADD	1536	-4.546	5.398	-15.13	6.034	-0.8422	0.3998
2	2:152002356:G:A	152002356	A	ADD	1536	5.412	6.425	-7.182	18.01	0.8422	0.3998
2	2:225164666:C:T	225164666	T	ADD	1536	-4.141	4.917	-13.78	5.496	-0.8421	0.3998
2	2:242189473:G:A	242189473	A	ADD	1536	-5.306	6.3	-17.65	7.042	-0.8423	0.3998
2	2:242189902:C:G	242189902	G	ADD	1536	-5.306	6.3	-17.65	7.042	-0.8423	0.3998
2	2:242190091:C:T	242190091	T	ADD	1536	-5.306	6.3	-17.65	7.042	-0.8423	0.3998
2	2:242190405:C:T	242190405	T	ADD	1536	-5.306	6.3	-17.65	7.042	-0.8423	0.3998
2	2:242190753:C:T	242190753	T	ADD	1536	-5.306	6.3	-17.65	7.042	-0.8423	0.3998
2	2:242191009:C:A	242191009	A	ADD	1536	-5.306	6.3	-17.65	7.042	-0.8423	0.3998
3	3:31848340:C:A	31848340	A	ADD	1536	4.24	5.034	-5.626	14.11	0.8423	0.3998
3	3:138761946:A:G	138761946	G	ADD	1536	-4.212	5.002	-14.02	5.591	-0.8421	0.3998
4	4:21375450:T:C	21375450	C	ADD	1536	-4.532	5.381	-15.08	6.015	-0.8421	0.3998
5	5:128696341:A:G	128696341	G	ADD	1536	-5.001	5.937	-16.64	6.636	-0.8423	0.3998
5	5:161346839:G:T	161346839	T	ADD	1536	3.649	4.332	-4.842	12.14	0.8423	0.3998
5	5:161352075:A:G	161352075	G	ADD	1536	3.649	4.332	-4.842	12.14	0.8423	0.3998
6	6:9123728:A:G	9123728	G	ADD	1536	5.121	6.08	-6.796	17.04	0.8422	0.3998
6	6:166620109:A:G	166620109	A	ADD	1536	3.623	4.302	-4.809	12.05	0.8422	0.3998
7	7:92471179:T:C	92471179	C	ADD	1536	-3.687	4.377	-12.27	4.892	-0.8423	0.3998
7	7:92471221:T:C	92471221	C	ADD	1536	-3.687	4.377	-12.27	4.892	-0.8423	0.3998
7	7:92471518:T:A	92471518	A	ADD	1536	-3.687	4.377	-12.27	4.892	-0.8423	0.3998
8	8:18480394:T:C	18480394	C	ADD	1536	6.444	7.651	-8.552	21.44	0.8422	0.3998
8	8:18480426:A:G	18480426	G	ADD	1536	6.444	7.651	-8.552	21.44	0.8422	0.3998
8	8:18481107:A:G	18481107	G	ADD	1536	6.444	7.651	-8.552	21.44	0.8422	0.3998
8	8:102631911:G:A	102631911	A	ADD	1536	-5.921	7.03	-19.7	7.857	-0.8423	0.3998
8	8:128071064:A:G	128071064	G	ADD	1536	4.47	5.307	-5.931	14.87	0.8422	0.3998
8	8:134497477:A:G	134497477	G	ADD	1536	3.729	4.428	-4.949	12.41	0.8423	0.3998
9	9:10058414:C:T	10058414	T	ADD	1536	-5.265	6.251	-17.52	6.986	-0.8423	0.3998
9	9:10058537:T:C	10058537	C	ADD	1536	-5.265	6.251	-17.52	6.986	-0.8423	0.3998
9	9:10058873:C:A	10058873	A	ADD	1536	-5.265	6.251	-17.52	6.986	-0.8423	0.3998
9	9:86093654:G:A	86093654	A	ADD	1536	-4.689	5.567	-15.6	6.222	-0.8423	0.3998
9	9:96167857:A:G	96167857	G	ADD	1536	-8.127	9.649	-27.04	10.78	-0.8423	0.3998
10	10:11163823:T:C	11163823	C	ADD	1536	-6.46	7.671	-21.49	8.574	-0.8422	0.3998
10	10:47621968:G:A	47621968	G	ADD	1536	-5.699	6.767	-18.96	7.564	-0.8422	0.3998
11	11:6057003:G:A	6057003	G	ADD	1536	-7.924	9.407	-26.36	10.51	-0.8423	0.3998
12	12:38831282:C:G	38831282	G	ADD	1536	3.643	4.326	-4.835	12.12	0.8422	0.3998
12	12:38836937:C:A	38836937	A	ADD	1536	3.643	4.326	-4.835	12.12	0.8422	0.3998
12	12:38840919:T:G	38840919	G	ADD	1536	3.643	4.326	-4.835	12.12	0.8422	0.3998
12	12:38842519:T:G	38842519	G	ADD	1536	3.643	4.326	-4.835	12.12	0.8422	0.3998
12	12:38844203:T:A	38844203	A	ADD	1536	3.643	4.326	-4.835	12.12	0.8422	0.3998
12	12:38845626:C:T	38845626	T	ADD	1536	3.643	4.326	-4.835	12.12	0.8422	0.3998
12	12:38848096:C:A	38848096	A	ADD	1536	3.643	4.326	-4.835	12.12	0.8422	0.3998
12	12:38848580:A:T	38848580	T	ADD	1536	3.643	4.326	-4.835	12.12	0.8422	0.3998
12	12:38851616:G:A	38851616	A	ADD	1536	3.643	4.326	-4.835	12.12	0.8422	0.3998
12	12:38856729:C:T	38856729	T	ADD	1536	3.643	4.326	-4.835	12.12	0.8422	0.3998
12	12:38864639:G:A	38864639	A	ADD	1536	3.643	4.326	-4.835	12.12	0.8422	0.3998
12	12:38875717:G:A	38875717	A	ADD	1536	3.643	4.326	-4.835	12.12	0.8422	0.3998
12	12:38881918:C:T	38881918	T	ADD	1536	3.643	4.326	-4.835	12.12	0.8422	0.3998
12	12:38891780:C:T	38891780	T	ADD	1536	3.643	4.326	-4.835	12.12	0.8422	0.3998
12	12:38898825:A:G	38898825	G	ADD	1536	3.643	4.326	-4.835	12.12	0.8422	0.3998
12	12:38903055:A:T	38903055	T	ADD	1536	3.643	4.326	-4.835	12.12	0.8422	0.3998
12	12:38913135:G:A	38913135	A	ADD	1536	3.643	4.326	-4.835	12.12	0.8422	0.3998
12	12:47400562:T:C	47400562	C	ADD	1536	3.66	4.346	-4.857	12.18	0.8422	0.3998
12	12:70246939:C:T	70246939	T	ADD	1536	-5.885	6.988	-19.58	7.811	-0.8421	0.3998
12	12:70246968:G:A	70246968	A	ADD	1536	-5.885	6.988	-19.58	7.811	-0.8421	0.3998
12	12:70248070:C:T	70248070	T	ADD	1536	-5.885	6.988	-19.58	7.811	-0.8421	0.3998
13	13:25697494:G:C	25697494	C	ADD	1536	-3.783	4.491	-12.59	5.02	-0.8422	0.3998
13	13:71916853:G:T	71916853	T	ADD	1536	-3.901	4.632	-12.98	5.177	-0.8423	0.3998
13	13:77682820:C:G	77682820	G	ADD	1536	-4.581	5.439	-15.24	6.08	-0.8422	0.3998
14	14:72413828:A:G	72413828	G	ADD	1536	4.614	5.478	-6.123	15.35	0.8423	0.3998
14	14:88289299:C:T	88289299	T	ADD	1536	7.969	9.462	-10.58	26.51	0.8423	0.3998
14	14:88295600:A:G	88295600	A	ADD	1536	7.969	9.462	-10.58	26.51	0.8423	0.3998
14	14:101353211:C:A	101353211	C	ADD	1536	-6.824	8.103	-22.7	9.057	-0.8422	0.3998
15	15:69245663:C:T	69245663	T	ADD	1536	4.775	5.67	-6.338	15.89	0.8422	0.3998
15	15:69246075:G:C	69246075	C	ADD	1536	4.775	5.67	-6.338	15.89	0.8422	0.3998
15	15:69250142:C:T	69250142	T	ADD	1536	4.775	5.67	-6.338	15.89	0.8422	0.3998
15	15:69253119:C:A	69253119	A	ADD	1536	4.775	5.67	-6.338	15.89	0.8422	0.3998
15	15:69268068:C:T	69268068	T	ADD	1536	4.775	5.67	-6.338	15.89	0.8422	0.3998
15	15:69268287:T:C	69268287	C	ADD	1536	4.775	5.67	-6.338	15.89	0.8422	0.3998
15	15:69271346:C:T	69271346	T	ADD	1536	4.775	5.67	-6.338	15.89	0.8422	0.3998
15	15:69277270:T:C	69277270	C	ADD	1536	4.775	5.67	-6.338	15.89	0.8422	0.3998
15	15:69287000:A:G	69287000	G	ADD	1536	4.775	5.67	-6.338	15.89	0.8422	0.3998
15	15:69291235:A:G	69291235	G	ADD	1536	4.775	5.67	-6.338	15.89	0.8422	0.3998
16	16:53085731:C:T	53085731	T	ADD	1536	-7.684	9.124	-25.57	10.2	-0.8422	0.3998
16	16:66384782:G:T	66384782	T	ADD	1536	-3.946	4.686	-13.13	5.238	-0.8421	0.3998
17	17:45411843:A:G	45411843	G	ADD	1536	5.779	6.861	-7.669	19.23	0.8423	0.3998
17	17:45415777:G:A	45415777	A	ADD	1536	5.779	6.861	-7.669	19.23	0.8423	0.3998
18	18:3322087:A:T	3322087	T	ADD	1536	-4.639	5.509	-15.44	6.157	-0.8422	0.3998
22	22:32678109:T:C	32678109	C	ADD	1536	-3.677	4.366	-12.23	4.88	-0.8422	0.3998
22	22:32678172:T:A	32678172	A	ADD	1536	-3.677	4.366	-12.23	4.88	-0.8422	0.3998
22	22:32678321:A:G	32678321	G	ADD	1536	-3.677	4.366	-12.23	4.88	-0.8422	0.3998
22	22:32678351:T:G	32678351	G	ADD	1536	-3.677	4.366	-12.23	4.88	-0.8422	0.3998
22	22:32678473:A:G	32678473	G	ADD	1536	-3.677	4.366	-12.23	4.88	-0.8422	0.3998
22	22:32678481:A:G	32678481	G	ADD	1536	-3.677	4.366	-12.23	4.88	-0.8422	0.3998
22	22:32678483:A:G	32678483	G	ADD	1536	-3.677	4.366	-12.23	4.88	-0.8422	0.3998
1	1:12600845:G:A	12600845	A	ADD	1536	-5.188	6.162	-17.27	6.889	-0.842	0.3999
1	1:70933641:A:G	70933641	G	ADD	1536	3.881	4.609	-5.153	12.91	0.842	0.3999
1	1:70934259:G:A	70934259	A	ADD	1536	3.881	4.609	-5.153	12.91	0.842	0.3999
1	1:70934300:C:G	70934300	G	ADD	1536	3.881	4.609	-5.153	12.91	0.842	0.3999
1	1:70934704:C:T	70934704	T	ADD	1536	3.881	4.609	-5.153	12.91	0.842	0.3999
1	1:70934829:C:T	70934829	T	ADD	1536	3.881	4.609	-5.153	12.91	0.842	0.3999
1	1:70935032:A:G	70935032	G	ADD	1536	3.881	4.609	-5.153	12.91	0.842	0.3999
1	1:70935111:A:C	70935111	C	ADD	1536	3.881	4.609	-5.153	12.91	0.842	0.3999
1	1:70935126:C:T	70935126	T	ADD	1536	3.881	4.609	-5.153	12.91	0.842	0.3999
1	1:70936610:G:A	70936610	A	ADD	1536	3.881	4.609	-5.153	12.91	0.842	0.3999
1	1:70937852:C:T	70937852	T	ADD	1536	3.881	4.609	-5.153	12.91	0.842	0.3999
1	1:70938519:G:A	70938519	A	ADD	1536	3.881	4.609	-5.153	12.91	0.842	0.3999
1	1:80140435:G:A	80140435	A	ADD	1536	4.29	5.096	-5.697	14.28	0.842	0.3999
1	1:80141907:G:A	80141907	A	ADD	1536	4.29	5.096	-5.697	14.28	0.842	0.3999
1	1:80142649:A:C	80142649	C	ADD	1536	4.29	5.096	-5.697	14.28	0.842	0.3999
1	1:80143963:T:C	80143963	C	ADD	1536	4.29	5.096	-5.697	14.28	0.842	0.3999
1	1:109760148:A:G	109760148	A	ADD	1536	-3.608	4.285	-12.01	4.791	-0.842	0.3999
1	1:200282752:C:A	200282752	A	ADD	1536	3.58	4.251	-4.752	11.91	0.8421	0.3999
2	2:56189500:C:T	56189500	T	ADD	1536	-4.665	5.54	-15.52	6.193	-0.8421	0.3999
2	2:56189501:A:G	56189501	G	ADD	1536	-4.665	5.54	-15.52	6.193	-0.8421	0.3999
2	2:56189503:A:G	56189503	G	ADD	1536	-4.665	5.54	-15.52	6.193	-0.8421	0.3999
2	2:69250787:G:A	69250787	A	ADD	1536	-3.602	4.277	-11.99	4.782	-0.842	0.3999
2	2:109806196:C:A	109806196	A	ADD	1536	3.765	4.471	-4.998	12.53	0.8421	0.3999
2	2:202115966:G:C	202115966	C	ADD	1536	-4.324	5.135	-14.39	5.741	-0.8421	0.3999
2	2:202116472:A:G	202116472	G	ADD	1536	-4.324	5.135	-14.39	5.741	-0.8421	0.3999
2	2:202116583:T:G	202116583	G	ADD	1536	-4.324	5.135	-14.39	5.741	-0.8421	0.3999
2	2:202118621:A:G	202118621	G	ADD	1536	-4.324	5.135	-14.39	5.741	-0.8421	0.3999
2	2:202118936:G:A	202118936	A	ADD	1536	-4.324	5.135	-14.39	5.741	-0.8421	0.3999
3	3:38763863:G:C	38763863	C	ADD	1536	-3.579	4.25	-11.91	4.752	-0.8421	0.3999
3	3:38764071:C:T	38764071	T	ADD	1536	-3.579	4.25	-11.91	4.752	-0.8421	0.3999
3	3:38764998:A:G	38764998	G	ADD	1536	-3.579	4.25	-11.91	4.752	-0.8421	0.3999
3	3:176039642:C:G	176039642	G	ADD	1536	-7.947	9.438	-26.45	10.55	-0.842	0.3999
3	3:176039654:G:C	176039654	C	ADD	1536	-7.947	9.438	-26.45	10.55	-0.842	0.3999
3	3:176040386:G:A	176040386	A	ADD	1536	-7.947	9.438	-26.45	10.55	-0.842	0.3999
3	3:176040545:A:G	176040545	G	ADD	1536	-7.947	9.438	-26.45	10.55	-0.842	0.3999
3	3:176040676:G:A	176040676	A	ADD	1536	-7.947	9.438	-26.45	10.55	-0.842	0.3999
3	3:176041168:T:C	176041168	C	ADD	1536	-7.947	9.438	-26.45	10.55	-0.842	0.3999
4	4:30559299:A:T	30559299	T	ADD	1536	5.136	6.1	-6.819	17.09	0.8421	0.3999
5	5:28031395:G:A	28031395	A	ADD	1536	-4.074	4.839	-13.56	5.41	-0.842	0.3999
5	5:28037163:T:C	28037163	C	ADD	1536	-4.074	4.839	-13.56	5.41	-0.842	0.3999
5	5:38904363:C:T	38904363	C	ADD	1536	-3.712	4.408	-12.35	4.927	-0.8421	0.3999
5	5:38905363:A:C	38905363	A	ADD	1536	-3.712	4.408	-12.35	4.927	-0.8421	0.3999
5	5:38905436:T:C	38905436	T	ADD	1536	-3.712	4.408	-12.35	4.927	-0.8421	0.3999
5	5:87079029:A:G	87079029	A	ADD	1536	4.028	4.784	-5.348	13.4	0.842	0.3999
5	5:160738317:C:A	160738317	A	ADD	1536	5.19	6.164	-6.89	17.27	0.8421	0.3999
6	6:15191842:C:T	15191842	T	ADD	1536	-7.354	8.734	-24.47	9.763	-0.8421	0.3999
6	6:15191979:G:A	15191979	A	ADD	1536	-7.354	8.734	-24.47	9.763	-0.8421	0.3999
6	6:30993880:G:C	30993880	C	ADD	1536	-7.657	9.094	-25.48	10.17	-0.842	0.3999
6	6:90249507:A:G	90249507	G	ADD	1536	3.51	4.168	-4.66	11.68	0.8421	0.3999
6	6:151275802:A:G	151275802	G	ADD	1536	-3.482	4.135	-11.59	4.623	-0.8421	0.3999
6	6:151277914:T:A	151277914	A	ADD	1536	-3.482	4.135	-11.59	4.623	-0.8421	0.3999
7	7:12454877:C:T	12454877	T	ADD	1536	7.622	9.051	-10.12	25.36	0.8421	0.3999
7	7:12459828:A:G	12459828	G	ADD	1536	7.622	9.051	-10.12	25.36	0.8421	0.3999
7	7:12459968:T:A	12459968	A	ADD	1536	7.622	9.051	-10.12	25.36	0.8421	0.3999
7	7:12460608:C:T	12460608	T	ADD	1536	7.622	9.051	-10.12	25.36	0.8421	0.3999
7	7:45251921:A:G	45251921	G	ADD	1536	-3.748	4.451	-12.47	4.975	-0.8421	0.3999
8	8:3879205:T:C	3879205	C	ADD	1536	5.535	6.573	-7.348	18.42	0.8421	0.3999
8	8:9160984:T:G	9160984	T	ADD	1536	-4.12	4.892	-13.71	5.469	-0.8421	0.3999
8	8:22720683:G:A	22720683	A	ADD	1536	4.145	4.922	-5.503	13.79	0.8421	0.3999
9	9:12256970:A:G	12256970	G	ADD	1536	5.472	6.498	-7.264	18.21	0.8421	0.3999
9	9:35336890:G:A	35336890	A	ADD	1536	-7.923	9.409	-26.36	10.52	-0.8421	0.3999
9	9:94681959:T:C	94681959	C	ADD	1536	-6.93	8.23	-23.06	9.2	-0.8421	0.3999
9	9:112725299:A:G	112725299	G	ADD	1536	3.946	4.686	-5.239	13.13	0.842	0.3999
10	10:20207146:A:G	20207146	G	ADD	1536	-6.102	7.247	-20.31	8.102	-0.842	0.3999
10	10:55794893:G:A	55794893	A	ADD	1536	4.969	5.901	-6.598	16.53	0.842	0.3999
10	10:91938497:A:G	91938497	G	ADD	1536	4.383	5.205	-5.818	14.58	0.8421	0.3999
10	10:135425190:T:G	135425190	G	ADD	1536	-3.587	4.26	-11.94	4.762	-0.842	0.3999
10	10:135428246:G:A	135428246	A	ADD	1536	-3.587	4.26	-11.94	4.762	-0.842	0.3999
11	11:10483788:A:G	10483788	G	ADD	1536	-5.381	6.391	-17.91	7.145	-0.842	0.3999
12	12:66309997:C:G	66309997	G	ADD	1536	-6.031	7.162	-20.07	8.007	-0.842	0.3999
12	12:66309998:C:T	66309998	T	ADD	1536	-6.031	7.162	-20.07	8.007	-0.842	0.3999
12	12:75324896:A:G	75324896	G	ADD	1536	-3.642	4.325	-12.12	4.835	-0.8421	0.3999
12	12:104891091:C:T	104891091	T	ADD	1536	3.852	4.575	-5.114	12.82	0.842	0.3999
12	12:104891152:G:A	104891152	A	ADD	1536	3.852	4.575	-5.114	12.82	0.842	0.3999
12	12:119569643:A:G	119569643	G	ADD	1536	5.029	5.973	-6.677	16.74	0.842	0.3999
12	12:130506524:A:G	130506524	G	ADD	1536	3.945	4.685	-5.238	13.13	0.8421	0.3999
12	12:131675745:C:T	131675745	C	ADD	1536	4.031	4.787	-5.351	13.41	0.8421	0.3999
13	13:40660954:G:A	40660954	A	ADD	1536	3.628	4.308	-4.817	12.07	0.842	0.3999
13	13:48683822:A:G	48683822	G	ADD	1536	-5.973	7.094	-19.88	7.931	-0.842	0.3999
13	13:48687086:G:C	48687086	C	ADD	1536	-5.973	7.094	-19.88	7.931	-0.842	0.3999
13	13:94479976:G:A	94479976	A	ADD	1536	-4.66	5.534	-15.51	6.186	-0.842	0.3999
14	14:45884746:G:A	45884746	A	ADD	1536	3.646	4.33	-4.841	12.13	0.842	0.3999
15	15:27662957:A:G	27662957	G	ADD	1536	-4.257	5.055	-14.16	5.651	-0.842	0.3999
15	15:53481690:A:G	53481690	G	ADD	1536	3.66	4.346	-4.859	12.18	0.8421	0.3999
15	15:53483459:C:G	53483459	G	ADD	1536	3.66	4.346	-4.859	12.18	0.8421	0.3999
15	15:53483478:T:C	53483478	C	ADD	1536	3.66	4.346	-4.859	12.18	0.8421	0.3999
15	15:53487760:A:G	53487760	G	ADD	1536	3.66	4.346	-4.859	12.18	0.8421	0.3999
15	15:71853214:G:A	71853214	A	ADD	1536	-3.867	4.593	-12.87	5.134	-0.8421	0.3999
15	15:71853485:T:A	71853485	A	ADD	1536	-3.867	4.593	-12.87	5.134	-0.8421	0.3999
18	18:24858654:T:C	24858654	T	ADD	1536	-3.57	4.24	-11.88	4.74	-0.8419	0.3999
18	18:68784063:A:G	68784063	G	ADD	1536	3.795	4.506	-5.038	12.63	0.842	0.3999
19	19:1959827:A:C	1959827	C	ADD	1536	-4.567	5.423	-15.2	6.063	-0.8421	0.3999
20	20:22519656:G:A	22519656	A	ADD	1536	4.909	5.831	-6.519	16.34	0.8419	0.3999
1	1:56704424:G:T	56704424	T	ADD	1536	3.815	4.532	-5.067	12.7	0.8419	0.4
1	1:114473083:G:A	114473083	A	ADD	1536	-4.058	4.821	-13.51	5.39	-0.8418	0.4
1	1:192556309:G:A	192556309	A	ADD	1536	-7.056	8.381	-23.48	9.37	-0.8419	0.4
1	1:201298352:G:A	201298352	G	ADD	1536	5.796	6.884	-7.696	19.29	0.8419	0.4
1	1:217106790:A:T	217106790	T	ADD	1536	-4.428	5.26	-14.74	5.881	-0.8419	0.4
2	2:36281793:A:G	36281793	G	ADD	1536	3.595	4.271	-4.775	11.97	0.8418	0.4
2	2:50746709:T:A	50746709	A	ADD	1536	3.623	4.303	-4.812	12.06	0.8418	0.4
2	2:51079664:G:T	51079664	T	ADD	1536	7.514	8.926	-9.979	25.01	0.8419	0.4
2	2:51080824:C:T	51080824	T	ADD	1536	7.514	8.926	-9.979	25.01	0.8419	0.4
2	2:51080916:T:A	51080916	A	ADD	1536	7.514	8.926	-9.979	25.01	0.8419	0.4
2	2:106946993:T:C	106946993	C	ADD	1536	-3.783	4.493	-12.59	5.024	-0.8419	0.4
2	2:144877252:A:G	144877252	G	ADD	1536	-4.845	5.755	-16.13	6.435	-0.8418	0.4
2	2:144879302:G:A	144879302	A	ADD	1536	-4.845	5.755	-16.13	6.435	-0.8418	0.4
2	2:144879851:C:A	144879851	A	ADD	1536	-4.845	5.755	-16.13	6.435	-0.8418	0.4
2	2:144900833:T:C	144900833	C	ADD	1536	-4.845	5.755	-16.13	6.435	-0.8418	0.4
2	2:144901100:A:G	144901100	G	ADD	1536	-4.845	5.755	-16.13	6.435	-0.8418	0.4
2	2:144902873:C:T	144902873	T	ADD	1536	-4.845	5.755	-16.13	6.435	-0.8418	0.4
2	2:144911564:A:G	144911564	G	ADD	1536	-4.845	5.755	-16.13	6.435	-0.8418	0.4
2	2:144914650:G:A	144914650	A	ADD	1536	-4.845	5.755	-16.13	6.435	-0.8418	0.4
2	2:166348678:C:G	166348678	G	ADD	1536	-3.711	4.408	-12.35	4.929	-0.8419	0.4
2	2:179807667:G:A	179807667	A	ADD	1536	-4.402	5.229	-14.65	5.847	-0.8418	0.4
3	3:26588441:A:G	26588441	G	ADD	1536	-3.609	4.286	-12.01	4.792	-0.8419	0.4
3	3:87481064:A:G	87481064	G	ADD	1536	7.863	9.34	-10.44	26.17	0.8419	0.4
3	3:150145634:T:G	150145634	G	ADD	1536	-3.645	4.33	-12.13	4.841	-0.8419	0.4
4	4:118417780:A:G	118417780	G	ADD	1536	5.746	6.825	-7.631	19.12	0.8419	0.4
4	4:188439963:G:A	188439963	G	ADD	1536	4.127	4.902	-5.481	13.74	0.8418	0.4
5	5:94313304:C:T	94313304	T	ADD	1536	-4.511	5.359	-15.01	5.992	-0.8418	0.4
5	5:110501742:C:T	110501742	T	ADD	1536	-3.625	4.306	-12.07	4.815	-0.8418	0.4
5	5:110502142:C:A	110502142	A	ADD	1536	-3.625	4.306	-12.07	4.815	-0.8418	0.4
5	5:111943114:T:C	111943114	T	ADD	1536	-3.689	4.383	-12.28	4.901	-0.8418	0.4
5	5:157807422:G:A	157807422	A	ADD	1536	-5.667	6.731	-18.86	7.526	-0.8419	0.4
5	5:157807599:C:T	157807599	T	ADD	1536	-5.667	6.731	-18.86	7.526	-0.8419	0.4
6	6:33047646:T:C	33047646	C	ADD	1536	10.35	12.3	-13.75	34.45	0.8419	0.4
6	6:33049288:A:G	33049288	G	ADD	1536	10.35	12.3	-13.75	34.45	0.8419	0.4
6	6:33049568:T:C	33049568	C	ADD	1536	10.35	12.3	-13.75	34.45	0.8419	0.4
6	6:33049574:C:T	33049574	T	ADD	1536	10.35	12.3	-13.75	34.45	0.8419	0.4
6	6:33049596:T:G	33049596	G	ADD	1536	10.35	12.3	-13.75	34.45	0.8419	0.4
6	6:33049610:T:C	33049610	C	ADD	1536	10.35	12.3	-13.75	34.45	0.8419	0.4
6	6:33049663:A:G	33049663	G	ADD	1536	10.35	12.3	-13.75	34.45	0.8419	0.4
6	6:33049694:C:T	33049694	T	ADD	1536	10.35	12.3	-13.75	34.45	0.8419	0.4
6	6:102172443:A:G	102172443	A	ADD	1536	-3.589	4.263	-11.94	4.767	-0.8418	0.4
6	6:111336055:G:A	111336055	G	ADD	1536	-3.539	4.204	-11.78	4.701	-0.8419	0.4
6	6:111336224:G:A	111336224	G	ADD	1536	-3.539	4.204	-11.78	4.701	-0.8419	0.4
6	6:111336254:G:T	111336254	G	ADD	1536	-3.539	4.204	-11.78	4.701	-0.8419	0.4
6	6:111336435:A:C	111336435	A	ADD	1536	-3.539	4.204	-11.78	4.701	-0.8419	0.4
6	6:111336550:T:C	111336550	T	ADD	1536	-3.539	4.204	-11.78	4.701	-0.8419	0.4
6	6:111336617:G:A	111336617	G	ADD	1536	-3.539	4.204	-11.78	4.701	-0.8419	0.4
6	6:111337544:T:C	111337544	T	ADD	1536	-3.539	4.204	-11.78	4.701	-0.8419	0.4
6	6:111337793:G:C	111337793	G	ADD	1536	-3.539	4.204	-11.78	4.701	-0.8419	0.4
6	6:111337803:C:A	111337803	C	ADD	1536	-3.539	4.204	-11.78	4.701	-0.8419	0.4
6	6:111337810:C:A	111337810	C	ADD	1536	-3.539	4.204	-11.78	4.701	-0.8419	0.4
6	6:111337958:G:A	111337958	G	ADD	1536	-3.539	4.204	-11.78	4.701	-0.8419	0.4
6	6:111338094:A:G	111338094	A	ADD	1536	-3.539	4.204	-11.78	4.701	-0.8419	0.4
6	6:111338413:C:T	111338413	C	ADD	1536	-3.539	4.204	-11.78	4.701	-0.8419	0.4
6	6:111338550:C:T	111338550	C	ADD	1536	-3.539	4.204	-11.78	4.701	-0.8419	0.4
6	6:111338771:C:T	111338771	C	ADD	1536	-3.539	4.204	-11.78	4.701	-0.8419	0.4
6	6:111339151:C:T	111339151	C	ADD	1536	-3.539	4.204	-11.78	4.701	-0.8419	0.4
6	6:111339246:C:T	111339246	C	ADD	1536	-3.539	4.204	-11.78	4.701	-0.8419	0.4
6	6:111339296:G:A	111339296	G	ADD	1536	-3.539	4.204	-11.78	4.701	-0.8419	0.4
6	6:111340297:A:T	111340297	A	ADD	1536	-3.539	4.204	-11.78	4.701	-0.8419	0.4
6	6:111341032:A:C	111341032	A	ADD	1536	-3.539	4.204	-11.78	4.701	-0.8419	0.4
6	6:121120991:A:T	121120991	T	ADD	1536	-3.529	4.193	-11.75	4.688	-0.8418	0.4
7	7:10926919:T:G	10926919	G	ADD	1536	5.893	7.001	-7.827	19.61	0.8419	0.4
7	7:53117591:G:A	53117591	A	ADD	1536	-5.128	6.092	-17.07	6.811	-0.8418	0.4
7	7:54050958:T:C	54050958	C	ADD	1536	-5.038	5.984	-16.77	6.69	-0.8419	0.4
7	7:54052285:G:T	54052285	T	ADD	1536	-5.038	5.984	-16.77	6.69	-0.8419	0.4
7	7:54054765:A:G	54054765	G	ADD	1536	-5.038	5.984	-16.77	6.69	-0.8419	0.4
7	7:90913045:C:G	90913045	G	ADD	1536	3.984	4.733	-5.292	13.26	0.8418	0.4
8	8:78497514:C:T	78497514	T	ADD	1536	4.424	5.255	-5.876	14.72	0.8418	0.4
8	8:78497674:G:T	78497674	T	ADD	1536	4.424	5.255	-5.876	14.72	0.8418	0.4
10	10:21056587:C:A	21056587	A	ADD	1536	6.74	8.007	-8.953	22.43	0.8418	0.4
10	10:50872402:C:G	50872402	C	ADD	1536	-3.774	4.482	-12.56	5.011	-0.8419	0.4
11	11:117465988:T:A	117465988	A	ADD	1536	-5.569	6.614	-18.53	7.395	-0.8419	0.4
12	12:23011201:G:A	23011201	A	ADD	1536	4.05	4.81	-5.378	13.48	0.8419	0.4
13	13:62099431:G:A	62099431	A	ADD	1536	5.613	6.667	-7.455	18.68	0.8418	0.4
13	13:76932624:G:C	76932624	C	ADD	1536	-7.247	8.609	-24.12	9.626	-0.8418	0.4
15	15:66882008:T:C	66882008	C	ADD	1536	7.656	9.095	-10.17	25.48	0.8418	0.4
15	15:66884219:C:A	66884219	A	ADD	1536	7.656	9.095	-10.17	25.48	0.8418	0.4
15	15:66884291:C:T	66884291	T	ADD	1536	7.656	9.095	-10.17	25.48	0.8418	0.4
18	18:20782046:T:G	20782046	G	ADD	1536	-4.877	5.793	-16.23	6.477	-0.8418	0.4
18	18:62953668:A:G	62953668	G	ADD	1536	-5.708	6.78	-19	7.581	-0.8418	0.4
20	20:21562977:A:G	21562977	G	ADD	1536	4.96	5.893	-6.589	16.51	0.8418	0.4
20	20:41954904:G:A	41954904	A	ADD	1536	4.656	5.531	-6.184	15.5	0.8418	0.4
20	20:41956519:A:G	41956519	G	ADD	1536	4.656	5.531	-6.184	15.5	0.8418	0.4
1	1:234638825:C:T	234638825	C	ADD	1536	-4.244	5.042	-14.13	5.639	-0.8416	0.4001
2	2:1604668:G:A	1604668	A	ADD	1536	5.396	6.411	-7.17	17.96	0.8416	0.4001
2	2:19936300:T:C	19936300	C	ADD	1536	4.249	5.049	-5.647	14.15	0.8416	0.4001
2	2:71946135:G:A	71946135	A	ADD	1536	-3.607	4.285	-12.01	4.792	-0.8417	0.4001
2	2:72361960:A:G	72361960	G	ADD	1536	-7.271	8.639	-24.2	9.661	-0.8416	0.4001
2	2:134258565:G:A	134258565	A	ADD	1536	-5.866	6.97	-19.53	7.795	-0.8416	0.4001
2	2:173355059:C:G	173355059	G	ADD	1536	-3.53	4.194	-11.75	4.69	-0.8417	0.4001
2	2:183069452:T:C	183069452	C	ADD	1536	3.711	4.409	-4.931	12.35	0.8416	0.4001
2	2:225339793:G:A	225339793	A	ADD	1536	4.015	4.77	-5.334	13.36	0.8417	0.4001
3	3:10746802:G:T	10746802	T	ADD	1536	6.549	7.781	-8.702	21.8	0.8417	0.4001
3	3:35755869:G:A	35755869	A	ADD	1536	-6.554	7.786	-21.82	8.707	-0.8418	0.4001
3	3:35761070:C:G	35761070	G	ADD	1536	-6.554	7.786	-21.82	8.707	-0.8418	0.4001
3	3:78922852:A:C	78922852	C	ADD	1536	-3.577	4.25	-11.91	4.753	-0.8416	0.4001
3	3:129215045:C:T	129215045	T	ADD	1536	-3.612	4.291	-12.02	4.798	-0.8417	0.4001
3	3:194792112:G:A	194792112	G	ADD	1536	-3.779	4.49	-12.58	5.021	-0.8417	0.4001
4	4:10256455:C:G	10256455	C	ADD	1536	-3.801	4.516	-12.65	5.05	-0.8417	0.4001
4	4:42817603:T:C	42817603	C	ADD	1536	-3.978	4.726	-13.24	5.286	-0.8416	0.4001
4	4:79679677:G:T	79679677	T	ADD	1536	-4.196	4.985	-13.97	5.575	-0.8417	0.4001
4	4:79681246:C:T	79681246	T	ADD	1536	-4.196	4.985	-13.97	5.575	-0.8417	0.4001
4	4:79683567:G:A	79683567	A	ADD	1536	-4.196	4.985	-13.97	5.575	-0.8417	0.4001
4	4:79685513:A:G	79685513	G	ADD	1536	-4.196	4.985	-13.97	5.575	-0.8417	0.4001
4	4:111972135:T:C	111972135	C	ADD	1536	-4.472	5.313	-14.88	5.941	-0.8417	0.4001
4	4:189024823:A:T	189024823	T	ADD	1536	-4.177	4.963	-13.9	5.55	-0.8416	0.4001
5	5:168393082:G:T	168393082	T	ADD	1536	5.102	6.062	-6.779	16.98	0.8417	0.4001
6	6:29432390:A:G	29432390	G	ADD	1536	4.421	5.252	-5.873	14.71	0.8417	0.4001
6	6:29740477:C:T	29740477	T	ADD	1536	7.959	9.455	-10.57	26.49	0.8417	0.4001
6	6:29742003:G:A	29742003	A	ADD	1536	7.959	9.455	-10.57	26.49	0.8417	0.4001
6	6:103535954:T:A	103535954	A	ADD	1536	-6.693	7.952	-22.28	8.893	-0.8416	0.4001
6	6:103536574:A:T	103536574	T	ADD	1536	-6.693	7.952	-22.28	8.893	-0.8416	0.4001
6	6:103537326:C:A	103537326	A	ADD	1536	-6.693	7.952	-22.28	8.893	-0.8416	0.4001
6	6:103541670:G:C	103541670	C	ADD	1536	-6.693	7.952	-22.28	8.893	-0.8416	0.4001
6	6:121088150:T:C	121088150	C	ADD	1536	-3.581	4.255	-11.92	4.757	-0.8418	0.4001
6	6:121088968:T:A	121088968	A	ADD	1536	-3.581	4.255	-11.92	4.757	-0.8418	0.4001
6	6:121088975:C:A	121088975	A	ADD	1536	-3.581	4.255	-11.92	4.757	-0.8418	0.4001
6	6:121093409:C:T	121093409	T	ADD	1536	-3.581	4.255	-11.92	4.757	-0.8418	0.4001
6	6:145914036:C:A	145914036	A	ADD	1536	-4.812	5.718	-16.02	6.395	-0.8416	0.4001
6	6:151023323:G:A	151023323	A	ADD	1536	-5.827	6.923	-19.39	7.741	-0.8418	0.4001
6	6:165387747:C:A	165387747	A	ADD	1536	-3.707	4.404	-12.34	4.924	-0.8417	0.4001
7	7:12450975:A:G	12450975	G	ADD	1536	5.094	6.052	-6.769	16.96	0.8417	0.4001
7	7:12454180:A:T	12454180	T	ADD	1536	5.094	6.052	-6.769	16.96	0.8417	0.4001
7	7:12459348:T:C	12459348	C	ADD	1536	5.094	6.052	-6.769	16.96	0.8417	0.4001
7	7:12460724:T:G	12460724	G	ADD	1536	5.094	6.052	-6.769	16.96	0.8417	0.4001
7	7:12462128:C:G	12462128	G	ADD	1536	5.094	6.052	-6.769	16.96	0.8417	0.4001
7	7:16724005:G:A	16724005	A	ADD	1536	3.704	4.4	-4.92	12.33	0.8417	0.4001
7	7:36864826:A:G	36864826	G	ADD	1536	-4.63	5.501	-15.41	6.152	-0.8417	0.4001
7	7:88340909:G:A	88340909	A	ADD	1536	5.805	6.896	-7.711	19.32	0.8418	0.4001
9	9:25043416:G:C	25043416	C	ADD	1536	-5.734	6.812	-19.09	7.618	-0.8417	0.4001
9	9:36090803:A:G	36090803	G	ADD	1536	-3.566	4.236	-11.87	4.737	-0.8418	0.4001
9	9:128889322:C:G	128889322	G	ADD	1536	-5.369	6.378	-17.87	7.133	-0.8417	0.4001
10	10:27529851:C:A	27529851	A	ADD	1536	-5.293	6.288	-17.62	7.032	-0.8417	0.4001
10	10:30094198:G:A	30094198	A	ADD	1536	-3.937	4.678	-13.11	5.231	-0.8416	0.4001
10	10:55828298:G:A	55828298	A	ADD	1536	-7.489	8.897	-24.93	9.949	-0.8417	0.4001
12	12:24036652:C:T	24036652	T	ADD	1536	7.111	8.448	-9.448	23.67	0.8417	0.4001
12	12:24045722:G:A	24045722	A	ADD	1536	7.111	8.448	-9.448	23.67	0.8417	0.4001
13	13:40085009:A:T	40085009	T	ADD	1536	4.419	5.25	-5.871	14.71	0.8417	0.4001
13	13:114902250:C:A	114902250	A	ADD	1536	3.891	4.622	-5.169	12.95	0.8417	0.4001
14	14:79875300:T:C	79875300	C	ADD	1536	-3.563	4.234	-11.86	4.735	-0.8416	0.4001
18	18:21208698:T:C	21208698	C	ADD	1536	-3.603	4.28	-11.99	4.787	-0.8417	0.4001
18	18:77279750:G:A	77279750	A	ADD	1536	-4.849	5.762	-16.14	6.443	-0.8417	0.4001
19	19:54837165:G:A	54837165	G	ADD	1536	-4.226	5.021	-14.07	5.615	-0.8416	0.4001
19	19:56005559:A:G	56005559	G	ADD	1536	5.177	6.151	-6.878	17.23	0.8417	0.4001
1	1:162232334:A:G	162232334	G	ADD	1536	5.533	6.575	-7.354	18.42	0.8415	0.4002
1	1:237702565:T:C	237702565	C	ADD	1536	-3.965	4.712	-13.2	5.27	-0.8415	0.4002
1	1:237702582:T:A	237702582	A	ADD	1536	-3.965	4.712	-13.2	5.27	-0.8415	0.4002
1	1:237702709:A:G	237702709	G	ADD	1536	-3.965	4.712	-13.2	5.27	-0.8415	0.4002
1	1:237702812:C:T	237702812	T	ADD	1536	-3.965	4.712	-13.2	5.27	-0.8415	0.4002
1	1:239981003:C:G	239981003	G	ADD	1536	4.763	5.661	-6.331	15.86	0.8415	0.4002
2	2:59873064:C:G	59873064	C	ADD	1536	3.767	4.476	-5.006	12.54	0.8416	0.4002
2	2:173381549:G:A	173381549	A	ADD	1536	-3.537	4.203	-11.78	4.702	-0.8414	0.4002
2	2:235808894:G:A	235808894	A	ADD	1536	-5.714	6.791	-19.02	7.596	-0.8414	0.4002
3	3:14948702:A:C	14948702	C	ADD	1536	3.837	4.56	-5.101	12.78	0.8415	0.4002
3	3:14949899:C:T	14949899	T	ADD	1536	3.837	4.56	-5.101	12.78	0.8415	0.4002
3	3:28884475:G:A	28884475	G	ADD	1536	3.694	4.39	-4.91	12.3	0.8415	0.4002
3	3:32217766:C:T	32217766	T	ADD	1536	4.52	5.371	-6.007	15.05	0.8415	0.4002
3	3:54286907:G:A	54286907	A	ADD	1536	3.737	4.44	-4.966	12.44	0.8416	0.4002
3	3:117867053:G:A	117867053	A	ADD	1536	-5.542	6.585	-18.45	7.365	-0.8416	0.4002
3	3:117867662:G:A	117867662	A	ADD	1536	-5.542	6.585	-18.45	7.365	-0.8416	0.4002
3	3:117869821:G:A	117869821	A	ADD	1536	-5.542	6.585	-18.45	7.365	-0.8416	0.4002
3	3:117870364:C:A	117870364	A	ADD	1536	-5.542	6.585	-18.45	7.365	-0.8416	0.4002
3	3:117876398:A:G	117876398	G	ADD	1536	-5.542	6.585	-18.45	7.365	-0.8416	0.4002
3	3:117876954:A:G	117876954	G	ADD	1536	-5.542	6.585	-18.45	7.365	-0.8416	0.4002
3	3:117877108:T:C	117877108	C	ADD	1536	-5.542	6.585	-18.45	7.365	-0.8416	0.4002
3	3:117877126:C:T	117877126	T	ADD	1536	-5.542	6.585	-18.45	7.365	-0.8416	0.4002
3	3:183759891:A:G	183759891	G	ADD	1536	4.185	4.973	-5.563	13.93	0.8414	0.4002
4	4:28582248:G:C	28582248	C	ADD	1536	-4.809	5.715	-16.01	6.392	-0.8416	0.4002
4	4:28585061:A:G	28585061	G	ADD	1536	-4.809	5.715	-16.01	6.392	-0.8416	0.4002
4	4:28585161:C:T	28585161	T	ADD	1536	-4.809	5.715	-16.01	6.392	-0.8416	0.4002
4	4:28585170:G:A	28585170	A	ADD	1536	-4.809	5.715	-16.01	6.392	-0.8416	0.4002
4	4:28585299:G:A	28585299	A	ADD	1536	-4.809	5.715	-16.01	6.392	-0.8416	0.4002
4	4:28585395:A:G	28585395	G	ADD	1536	-4.809	5.715	-16.01	6.392	-0.8416	0.4002
4	4:131952881:G:A	131952881	A	ADD	1536	4.469	5.31	-5.939	14.88	0.8415	0.4002
4	4:131962618:A:T	131962618	T	ADD	1536	4.469	5.31	-5.939	14.88	0.8415	0.4002
4	4:136905879:G:A	136905879	A	ADD	1536	-5.254	6.245	-17.49	6.985	-0.8414	0.4002
5	5:1186121:G:A	1186121	A	ADD	1536	4.718	5.606	-6.271	15.71	0.8415	0.4002
5	5:154523715:C:G	154523715	G	ADD	1536	3.537	4.203	-4.7	11.77	0.8416	0.4002
5	5:154523910:A:G	154523910	G	ADD	1536	3.537	4.203	-4.7	11.77	0.8416	0.4002
6	6:52697404:C:T	52697404	T	ADD	1536	5.21	6.192	-6.926	17.35	0.8414	0.4002
6	6:131757247:C:A	131757247	A	ADD	1536	-4.896	5.818	-16.3	6.508	-0.8414	0.4002
6	6:135462680:A:G	135462680	G	ADD	1536	-3.557	4.227	-11.84	4.727	-0.8415	0.4002
7	7:6458161:C:T	6458161	C	ADD	1536	3.644	4.33	-4.843	12.13	0.8415	0.4002
7	7:92167984:A:C	92167984	C	ADD	1536	-7.174	8.526	-23.88	9.535	-0.8415	0.4002
7	7:97714458:A:G	97714458	G	ADD	1536	3.779	4.491	-5.023	12.58	0.8415	0.4002
8	8:126546410:A:T	126546410	T	ADD	1536	3.765	4.474	-5.003	12.53	0.8416	0.4002
9	9:36960326:A:G	36960326	A	ADD	1536	5.866	6.972	-7.798	19.53	0.8415	0.4002
9	9:102179061:A:G	102179061	G	ADD	1536	4.256	5.058	-5.657	14.17	0.8414	0.4002
10	10:132561458:G:A	132561458	A	ADD	1536	4.575	5.437	-6.081	15.23	0.8415	0.4002
11	11:3213147:G:A	3213147	A	ADD	1536	-3.888	4.62	-12.94	5.168	-0.8414	0.4002
11	11:42206527:C:T	42206527	T	ADD	1536	-3.644	4.329	-12.13	4.842	-0.8416	0.4002
11	11:42207974:C:G	42207974	G	ADD	1536	-3.644	4.329	-12.13	4.842	-0.8416	0.4002
11	11:42209543:A:G	42209543	G	ADD	1536	-3.644	4.329	-12.13	4.842	-0.8416	0.4002
11	11:42209838:A:G	42209838	G	ADD	1536	-3.644	4.329	-12.13	4.842	-0.8416	0.4002
11	11:42211231:A:G	42211231	G	ADD	1536	-3.644	4.329	-12.13	4.842	-0.8416	0.4002
11	11:42211685:A:G	42211685	G	ADD	1536	-3.644	4.329	-12.13	4.842	-0.8416	0.4002
11	11:42212847:A:C	42212847	C	ADD	1536	-3.644	4.329	-12.13	4.842	-0.8416	0.4002
11	11:42214451:T:C	42214451	C	ADD	1536	-3.644	4.329	-12.13	4.842	-0.8416	0.4002
11	11:113938940:G:A	113938940	G	ADD	1536	4.058	4.823	-5.394	13.51	0.8415	0.4002
12	12:19994777:G:A	19994777	A	ADD	1536	-3.632	4.316	-12.09	4.828	-0.8414	0.4002
12	12:125284748:A:G	125284748	A	ADD	1536	-4.329	5.145	-14.41	5.755	-0.8415	0.4002
13	13:58546777:A:G	58546777	G	ADD	1536	3.722	4.423	-4.947	12.39	0.8415	0.4002
13	13:77696256:C:T	77696256	T	ADD	1536	-4.575	5.437	-15.23	6.082	-0.8414	0.4002
13	13:77704565:T:C	77704565	C	ADD	1536	-4.575	5.437	-15.23	6.082	-0.8414	0.4002
13	13:83832125:G:A	83832125	A	ADD	1536	-3.602	4.281	-11.99	4.788	-0.8415	0.4002
13	13:83837607:A:G	83837607	G	ADD	1536	-3.602	4.281	-11.99	4.788	-0.8415	0.4002
13	13:83838154:T:C	83838154	C	ADD	1536	-3.602	4.281	-11.99	4.788	-0.8415	0.4002
13	13:83842522:G:T	83842522	T	ADD	1536	-3.602	4.281	-11.99	4.788	-0.8415	0.4002
13	13:83844358:C:T	83844358	T	ADD	1536	-3.602	4.281	-11.99	4.788	-0.8415	0.4002
14	14:107192436:A:C	107192436	C	ADD	1536	3.755	4.462	-4.99	12.5	0.8415	0.4002
14	14:107192946:C:A	107192946	A	ADD	1536	3.755	4.462	-4.99	12.5	0.8415	0.4002
14	14:107195477:G:A	107195477	A	ADD	1536	3.755	4.462	-4.99	12.5	0.8415	0.4002
16	16:86082389:A:G	86082389	A	ADD	1536	6.804	8.086	-9.044	22.65	0.8414	0.4002
16	16:86137289:G:A	86137289	A	ADD	1536	-3.862	4.588	-12.85	5.132	-0.8416	0.4002
18	18:10353618:A:C	10353618	C	ADD	1536	4.475	5.318	-5.947	14.9	0.8415	0.4002
18	18:10355620:T:C	10355620	C	ADD	1536	4.475	5.318	-5.947	14.9	0.8415	0.4002
18	18:31399459:C:T	31399459	T	ADD	1536	-3.624	4.307	-12.07	4.817	-0.8415	0.4002
19	19:8012015:A:G	8012015	G	ADD	1536	-6.716	7.981	-22.36	8.926	-0.8415	0.4002
19	19:51095631:C:A	51095631	C	ADD	1536	-3.567	4.239	-11.87	4.741	-0.8414	0.4002
19	19:52292085:C:T	52292085	T	ADD	1536	3.567	4.238	-4.741	11.87	0.8415	0.4002
19	19:52292898:C:T	52292898	T	ADD	1536	3.567	4.238	-4.741	11.87	0.8415	0.4002
20	20:6470805:T:G	6470805	G	ADD	1536	3.864	4.593	-5.137	12.87	0.8414	0.4002
1	1:39460853:A:G	39460853	A	ADD	1536	-5.86	6.966	-19.51	7.792	-0.8413	0.4003
2	2:33561578:T:A	33561578	A	ADD	1536	4.549	5.407	-6.049	15.15	0.8413	0.4003
2	2:106139874:A:G	106139874	G	ADD	1536	-4.015	4.772	-13.37	5.338	-0.8414	0.4003
2	2:106140456:A:G	106140456	G	ADD	1536	-4.015	4.772	-13.37	5.338	-0.8414	0.4003
2	2:106140467:G:C	106140467	C	ADD	1536	-4.015	4.772	-13.37	5.338	-0.8414	0.4003
2	2:106140481:T:C	106140481	C	ADD	1536	-4.015	4.772	-13.37	5.338	-0.8414	0.4003
2	2:106140908:A:G	106140908	G	ADD	1536	-4.015	4.772	-13.37	5.338	-0.8414	0.4003
2	2:106141286:A:G	106141286	G	ADD	1536	-4.015	4.772	-13.37	5.338	-0.8414	0.4003
2	2:106141523:G:A	106141523	A	ADD	1536	-4.015	4.772	-13.37	5.338	-0.8414	0.4003
2	2:116228909:A:G	116228909	G	ADD	1536	-3.624	4.308	-12.07	4.819	-0.8413	0.4003
2	2:116235637:A:G	116235637	G	ADD	1536	-3.624	4.308	-12.07	4.819	-0.8413	0.4003
2	2:122672064:C:T	122672064	T	ADD	1536	-4.648	5.525	-15.48	6.181	-0.8412	0.4003
2	2:185477677:A:G	185477677	G	ADD	1536	4.77	5.67	-6.342	15.88	0.8414	0.4003
2	2:185478036:G:A	185478036	A	ADD	1536	4.77	5.67	-6.342	15.88	0.8414	0.4003
2	2:185491437:G:A	185491437	A	ADD	1536	4.77	5.67	-6.342	15.88	0.8414	0.4003
2	2:205933444:A:C	205933444	C	ADD	1536	-3.485	4.142	-11.6	4.634	-0.8414	0.4003
2	2:225232818:C:G	225232818	G	ADD	1536	-4.087	4.859	-13.61	5.436	-0.8412	0.4003
2	2:225234313:G:A	225234313	A	ADD	1536	-4.087	4.859	-13.61	5.436	-0.8412	0.4003
2	2:225236120:C:T	225236120	T	ADD	1536	-4.087	4.859	-13.61	5.436	-0.8412	0.4003
3	3:23186657:C:T	23186657	T	ADD	1536	4.667	5.547	-6.205	15.54	0.8414	0.4003
3	3:152985130:T:A	152985130	T	ADD	1536	-3.494	4.153	-11.63	4.645	-0.8413	0.4003
3	3:163067682:T:C	163067682	C	ADD	1536	-3.835	4.558	-12.77	5.099	-0.8413	0.4003
3	3:172148547:C:T	172148547	T	ADD	1536	-3.578	4.254	-11.92	4.759	-0.8412	0.4003
3	3:194609020:A:G	194609020	G	ADD	1536	4.726	5.617	-6.284	15.74	0.8413	0.4003
4	4:31543678:G:T	31543678	T	ADD	1536	-5.202	6.183	-17.32	6.917	-0.8413	0.4003
4	4:36339872:G:T	36339872	T	ADD	1536	-5.192	6.17	-17.29	6.902	-0.8414	0.4003
4	4:47103115:G:A	47103115	G	ADD	1536	3.541	4.209	-4.708	11.79	0.8413	0.4003
4	4:54084881:C:T	54084881	T	ADD	1536	-4.839	5.752	-16.11	6.435	-0.8413	0.4003
4	4:58995218:A:G	58995218	G	ADD	1536	-4.018	4.775	-13.38	5.342	-0.8414	0.4003
5	5:12832568:C:A	12832568	A	ADD	1536	-6.802	8.085	-22.65	9.044	-0.8414	0.4003
5	5:42216965:G:A	42216965	G	ADD	1536	3.538	4.206	-4.705	11.78	0.8412	0.4003
5	5:171575460:G:A	171575460	A	ADD	1536	-6.484	7.708	-21.59	8.623	-0.8413	0.4003
6	6:107104373:C:T	107104373	T	ADD	1536	-4.42	5.254	-14.72	5.877	-0.8413	0.4003
6	6:107107597:G:A	107107597	A	ADD	1536	-4.42	5.254	-14.72	5.877	-0.8413	0.4003
6	6:107107617:A:G	107107617	G	ADD	1536	-4.42	5.254	-14.72	5.877	-0.8413	0.4003
6	6:107109211:C:T	107109211	T	ADD	1536	-4.42	5.254	-14.72	5.877	-0.8413	0.4003
6	6:107109667:A:G	107109667	G	ADD	1536	-4.42	5.254	-14.72	5.877	-0.8413	0.4003
6	6:151672812:G:A	151672812	A	ADD	1536	-4.947	5.88	-16.47	6.577	-0.8413	0.4003
7	7:8050071:T:A	8050071	A	ADD	1536	-4.933	5.864	-16.43	6.56	-0.8413	0.4003
7	7:8055664:C:T	8055664	T	ADD	1536	-4.933	5.864	-16.43	6.56	-0.8413	0.4003
7	7:95503400:G:A	95503400	A	ADD	1536	-4.319	5.134	-14.38	5.744	-0.8413	0.4003
7	7:95505269:C:A	95505269	A	ADD	1536	-4.319	5.134	-14.38	5.744	-0.8413	0.4003
8	8:29395481:T:C	29395481	C	ADD	1536	3.915	4.654	-5.207	13.04	0.8412	0.4003
8	8:29395511:A:C	29395511	C	ADD	1536	3.915	4.654	-5.207	13.04	0.8412	0.4003
8	8:96230428:G:A	96230428	G	ADD	1536	-3.991	4.743	-13.29	5.306	-0.8413	0.4003
8	8:111182232:T:G	111182232	G	ADD	1536	-6.476	7.696	-21.56	8.609	-0.8414	0.4003
9	9:30623097:G:A	30623097	A	ADD	1536	7.728	9.185	-10.27	25.73	0.8414	0.4003
9	9:30632017:C:A	30632017	A	ADD	1536	7.728	9.185	-10.27	25.73	0.8414	0.4003
10	10:44641066:G:A	44641066	A	ADD	1536	-3.87	4.6	-12.89	5.146	-0.8413	0.4003
10	10:72508127:G:T	72508127	T	ADD	1536	-4.602	5.47	-15.32	6.119	-0.8414	0.4003
10	10:72508128:A:T	72508128	T	ADD	1536	-4.602	5.47	-15.32	6.119	-0.8414	0.4003
10	10:91617124:A:G	91617124	G	ADD	1536	-7.992	9.499	-26.61	10.63	-0.8413	0.4003
10	10:101340425:G:A	101340425	A	ADD	1536	3.741	4.447	-4.975	12.46	0.8413	0.4003
10	10:129381528:C:A	129381528	A	ADD	1536	4.624	5.495	-6.147	15.39	0.8414	0.4003
10	10:129385588:C:T	129385588	T	ADD	1536	4.624	5.495	-6.147	15.39	0.8414	0.4003
11	11:23259140:T:G	23259140	G	ADD	1536	-3.725	4.427	-12.4	4.952	-0.8413	0.4003
11	11:106279611:A:G	106279611	A	ADD	1536	3.766	4.476	-5.007	12.54	0.8413	0.4003
12	12:551460:C:T	551460	T	ADD	1536	4.258	5.061	-5.662	14.18	0.8414	0.4003
12	12:108851822:T:C	108851822	C	ADD	1536	3.528	4.193	-4.691	11.75	0.8414	0.4003
12	12:108852842:T:C	108852842	C	ADD	1536	3.528	4.193	-4.691	11.75	0.8414	0.4003
14	14:25928179:C:A	25928179	A	ADD	1536	6.274	7.457	-8.341	20.89	0.8414	0.4003
17	17:9864398:A:C	9864398	C	ADD	1536	-6.076	7.222	-20.23	8.079	-0.8414	0.4003
18	18:35794032:T:C	35794032	C	ADD	1536	3.731	4.435	-4.961	12.42	0.8413	0.4003
18	18:35795321:C:T	35795321	T	ADD	1536	3.731	4.435	-4.961	12.42	0.8413	0.4003
18	18:35795424:C:T	35795424	T	ADD	1536	3.731	4.435	-4.961	12.42	0.8413	0.4003
18	18:35796930:T:C	35796930	C	ADD	1536	3.731	4.435	-4.961	12.42	0.8413	0.4003
18	18:50232503:T:A	50232503	A	ADD	1536	6.305	7.495	-8.384	20.99	0.8413	0.4003
1	1:4546515:G:A	4546515	A	ADD	1536	-4.246	5.048	-14.14	5.648	-0.8411	0.4004
1	1:65864009:A:G	65864009	A	ADD	1536	3.565	4.239	-4.743	11.87	0.8411	0.4004
1	1:229391708:A:G	229391708	G	ADD	1536	-4.274	5.082	-14.23	5.686	-0.8411	0.4004
2	2:85752471:A:C	85752471	C	ADD	1536	-3.723	4.425	-12.4	4.951	-0.8412	0.4004
2	2:138608898:C:G	138608898	G	ADD	1536	4.054	4.82	-5.392	13.5	0.8412	0.4004
3	3:29287021:A:G	29287021	G	ADD	1536	7.247	8.617	-9.641	24.14	0.8411	0.4004
3	3:152918529:C:T	152918529	T	ADD	1536	-4.59	5.457	-15.29	6.106	-0.8411	0.4004
4	4:5325367:C:T	5325367	T	ADD	1536	4.986	5.928	-6.632	16.6	0.8411	0.4004
4	4:5325482:T:C	5325482	C	ADD	1536	4.986	5.928	-6.632	16.6	0.8411	0.4004
4	4:5325658:T:C	5325658	C	ADD	1536	4.986	5.928	-6.632	16.6	0.8411	0.4004
4	4:5325855:A:C	5325855	C	ADD	1536	4.986	5.928	-6.632	16.6	0.8411	0.4004
4	4:181472733:G:A	181472733	A	ADD	1536	-3.958	4.706	-13.18	5.266	-0.8411	0.4004
5	5:33824898:G:A	33824898	A	ADD	1536	3.68	4.375	-4.896	12.26	0.8411	0.4004
5	5:117950654:A:G	117950654	G	ADD	1536	-6.29	7.477	-20.94	8.365	-0.8412	0.4004
5	5:117950768:C:T	117950768	T	ADD	1536	-6.29	7.477	-20.94	8.365	-0.8412	0.4004
5	5:117951370:C:T	117951370	T	ADD	1536	-6.29	7.477	-20.94	8.365	-0.8412	0.4004
5	5:117953100:A:G	117953100	G	ADD	1536	-6.29	7.477	-20.94	8.365	-0.8412	0.4004
5	5:117953881:G:C	117953881	C	ADD	1536	-6.29	7.477	-20.94	8.365	-0.8412	0.4004
5	5:117955762:T:C	117955762	C	ADD	1536	-6.29	7.477	-20.94	8.365	-0.8412	0.4004
5	5:127308922:C:A	127308922	A	ADD	1536	-4.065	4.832	-13.54	5.406	-0.8412	0.4004
5	5:127309028:T:C	127309028	C	ADD	1536	-4.065	4.832	-13.54	5.406	-0.8412	0.4004
5	5:127309442:A:G	127309442	G	ADD	1536	-4.065	4.832	-13.54	5.406	-0.8412	0.4004
5	5:127309466:A:C	127309466	C	ADD	1536	-4.065	4.832	-13.54	5.406	-0.8412	0.4004
5	5:127309680:A:C	127309680	C	ADD	1536	-4.065	4.832	-13.54	5.406	-0.8412	0.4004
5	5:127309788:C:A	127309788	A	ADD	1536	-4.065	4.832	-13.54	5.406	-0.8412	0.4004
5	5:127309833:C:A	127309833	A	ADD	1536	-4.065	4.832	-13.54	5.406	-0.8412	0.4004
5	5:127309932:C:T	127309932	T	ADD	1536	-4.065	4.832	-13.54	5.406	-0.8412	0.4004
5	5:127310431:T:C	127310431	C	ADD	1536	-4.065	4.832	-13.54	5.406	-0.8412	0.4004
5	5:127311048:C:T	127311048	T	ADD	1536	-4.065	4.832	-13.54	5.406	-0.8412	0.4004
5	5:127311272:G:A	127311272	A	ADD	1536	-4.065	4.832	-13.54	5.406	-0.8412	0.4004
5	5:127311499:A:T	127311499	T	ADD	1536	-4.065	4.832	-13.54	5.406	-0.8412	0.4004
6	6:32704362:C:T	32704362	T	ADD	1536	-5.77	6.86	-19.21	7.674	-0.8412	0.4004
6	6:75470457:T:A	75470457	A	ADD	1536	-5.243	6.233	-17.46	6.973	-0.8412	0.4004
6	6:75470951:T:C	75470951	C	ADD	1536	-5.243	6.233	-17.46	6.973	-0.8412	0.4004
6	6:75471668:G:A	75471668	A	ADD	1536	-5.243	6.233	-17.46	6.973	-0.8412	0.4004
6	6:75471851:G:A	75471851	A	ADD	1536	-5.243	6.233	-17.46	6.973	-0.8412	0.4004
7	7:52657776:T:A	52657776	A	ADD	1536	-3.563	4.236	-11.87	4.74	-0.8411	0.4004
7	7:124062836:C:G	124062836	C	ADD	1536	-3.67	4.363	-12.22	4.882	-0.8411	0.4004
7	7:139446671:C:T	139446671	T	ADD	1536	3.86	4.589	-5.134	12.85	0.8412	0.4004
7	7:144646393:G:A	144646393	A	ADD	1536	-4.507	5.358	-15.01	5.995	-0.8411	0.4004
7	7:144649240:A:G	144649240	G	ADD	1536	-4.507	5.358	-15.01	5.995	-0.8411	0.4004
7	7:144651629:G:C	144651629	C	ADD	1536	-4.507	5.358	-15.01	5.995	-0.8411	0.4004
7	7:144658268:T:C	144658268	C	ADD	1536	-4.507	5.358	-15.01	5.995	-0.8411	0.4004
8	8:24061090:G:A	24061090	A	ADD	1536	7.353	8.741	-9.779	24.48	0.8412	0.4004
8	8:24063539:A:T	24063539	T	ADD	1536	7.353	8.741	-9.779	24.48	0.8412	0.4004
8	8:24063699:A:C	24063699	C	ADD	1536	7.353	8.741	-9.779	24.48	0.8412	0.4004
8	8:57526063:G:A	57526063	A	ADD	1536	5.356	6.368	-7.125	17.84	0.8411	0.4004
9	9:90317668:A:G	90317668	G	ADD	1536	3.55	4.221	-4.723	11.82	0.8411	0.4004
9	9:112543125:G:A	112543125	A	ADD	1536	-4.261	5.066	-14.19	5.668	-0.8412	0.4004
10	10:44536722:A:G	44536722	G	ADD	1536	-4.224	5.022	-14.07	5.618	-0.8412	0.4004
10	10:44537033:C:T	44537033	T	ADD	1536	-4.224	5.022	-14.07	5.618	-0.8412	0.4004
10	10:73551258:T:C	73551258	C	ADD	1536	-3.521	4.187	-11.73	4.685	-0.8411	0.4004
10	10:78599627:T:A	78599627	A	ADD	1536	7.352	8.741	-9.78	24.48	0.8411	0.4004
10	10:78607547:G:T	78607547	T	ADD	1536	7.352	8.741	-9.78	24.48	0.8411	0.4004
10	10:78611663:A:G	78611663	G	ADD	1536	7.352	8.741	-9.78	24.48	0.8411	0.4004
10	10:78622431:G:A	78622431	A	ADD	1536	7.352	8.741	-9.78	24.48	0.8411	0.4004
11	11:112348186:C:T	112348186	T	ADD	1536	-3.686	4.382	-12.27	4.902	-0.8412	0.4004
12	12:123317740:G:C	123317740	C	ADD	1536	3.754	4.464	-4.995	12.5	0.8411	0.4004
12	12:123329189:C:T	123329189	T	ADD	1536	3.754	4.464	-4.995	12.5	0.8411	0.4004
13	13:47025016:G:A	47025016	A	ADD	1536	3.581	4.258	-4.764	11.93	0.8411	0.4004
13	13:47025430:A:T	47025430	T	ADD	1536	3.581	4.258	-4.764	11.93	0.8411	0.4004
13	13:47025919:A:G	47025919	G	ADD	1536	3.581	4.258	-4.764	11.93	0.8411	0.4004
13	13:47026086:T:C	47026086	C	ADD	1536	3.581	4.258	-4.764	11.93	0.8411	0.4004
13	13:47026352:C:G	47026352	G	ADD	1536	3.581	4.258	-4.764	11.93	0.8411	0.4004
13	13:47026381:T:G	47026381	G	ADD	1536	3.581	4.258	-4.764	11.93	0.8411	0.4004
13	13:47027900:G:A	47027900	A	ADD	1536	3.581	4.258	-4.764	11.93	0.8411	0.4004
13	13:78979249:G:A	78979249	A	ADD	1536	-6.605	7.852	-22	8.785	-0.8412	0.4004
14	14:22143922:C:T	22143922	T	ADD	1536	4.773	5.674	-6.348	15.89	0.8411	0.4004
14	14:94270080:C:A	94270080	A	ADD	1536	4.036	4.799	-5.369	13.44	0.8412	0.4004
15	15:66873624:A:G	66873624	G	ADD	1536	7.631	9.072	-10.15	25.41	0.8411	0.4004
15	15:66876125:T:G	66876125	G	ADD	1536	7.631	9.072	-10.15	25.41	0.8411	0.4004
16	16:12539673:C:G	12539673	G	ADD	1536	4.347	5.167	-5.781	14.48	0.8412	0.4004
18	18:13846590:T:A	13846590	A	ADD	1536	-4.685	5.57	-15.6	6.232	-0.8412	0.4004
19	19:40564528:T:A	40564528	A	ADD	1536	-4.544	5.402	-15.13	6.044	-0.8411	0.4004
19	19:40567356:A:G	40567356	G	ADD	1536	-4.544	5.402	-15.13	6.044	-0.8411	0.4004
19	19:40570597:T:C	40570597	C	ADD	1536	-4.544	5.402	-15.13	6.044	-0.8411	0.4004
19	19:40570801:A:C	40570801	C	ADD	1536	-4.544	5.402	-15.13	6.044	-0.8411	0.4004
19	19:40592518:T:C	40592518	C	ADD	1536	-4.544	5.402	-15.13	6.044	-0.8411	0.4004
19	19:40594634:T:C	40594634	C	ADD	1536	-4.544	5.402	-15.13	6.044	-0.8411	0.4004
20	20:55483984:G:A	55483984	A	ADD	1536	-6.736	8.009	-22.43	8.961	-0.8411	0.4004
20	20:55484552:G:A	55484552	A	ADD	1536	-6.736	8.009	-22.43	8.961	-0.8411	0.4004
21	21:28655547:C:A	28655547	C	ADD	1536	-5.794	6.889	-19.3	7.708	-0.8411	0.4004
1	1:155868625:G:A	155868625	G	ADD	1536	3.996	4.752	-5.318	13.31	0.8409	0.4005
1	1:230666536:A:G	230666536	G	ADD	1536	3.739	4.446	-4.976	12.45	0.8409	0.4005
1	1:230670462:G:A	230670462	A	ADD	1536	3.739	4.446	-4.976	12.45	0.8409	0.4005
1	1:241537354:C:A	241537354	A	ADD	1536	3.774	4.488	-5.022	12.57	0.841	0.4005
2	2:46371654:T:G	46371654	G	ADD	1536	-5.878	6.99	-19.58	7.821	-0.841	0.4005
2	2:119238031:G:A	119238031	A	ADD	1536	-8.063	9.588	-26.85	10.73	-0.8409	0.4005
2	2:119246799:G:A	119246799	A	ADD	1536	-8.063	9.588	-26.85	10.73	-0.8409	0.4005
3	3:3773725:A:G	3773725	A	ADD	1536	4.213	5.01	-5.606	14.03	0.841	0.4005
3	3:6151003:G:A	6151003	A	ADD	1536	6.727	7.999	-8.951	22.4	0.841	0.4005
3	3:52826620:C:T	52826620	T	ADD	1536	-3.739	4.447	-12.45	4.976	-0.8409	0.4005
3	3:73412339:A:G	73412339	A	ADD	1536	5.164	6.14	-6.871	17.2	0.841	0.4005
3	3:129325533:G:C	129325533	C	ADD	1536	-4.147	4.931	-13.81	5.518	-0.8409	0.4005
3	3:164614741:G:A	164614741	A	ADD	1536	6.498	7.726	-8.645	21.64	0.841	0.4005
3	3:184992037:C:T	184992037	T	ADD	1536	4.506	5.359	-5.997	15.01	0.8409	0.4005
3	3:184996010:C:T	184996010	T	ADD	1536	4.506	5.359	-5.997	15.01	0.8409	0.4005
3	3:184996208:G:A	184996208	A	ADD	1536	4.506	5.359	-5.997	15.01	0.8409	0.4005
3	3:194050990:T:A	194050990	A	ADD	1536	-3.61	4.293	-12.02	4.804	-0.8409	0.4005
4	4:31147691:A:C	31147691	C	ADD	1536	-4.524	5.379	-15.07	6.019	-0.841	0.4005
4	4:88448026:A:C	88448026	A	ADD	1536	-3.566	4.24	-11.88	4.744	-0.841	0.4005
4	4:130867195:C:T	130867195	C	ADD	1536	-3.77	4.484	-12.56	5.017	-0.8409	0.4005
4	4:181030484:C:T	181030484	T	ADD	1536	-3.639	4.328	-12.12	4.843	-0.8409	0.4005
5	5:75957922:A:G	75957922	G	ADD	1536	-3.626	4.312	-12.08	4.825	-0.8409	0.4005
5	5:79617628:A:T	79617628	T	ADD	1536	-3.524	4.191	-11.74	4.69	-0.841	0.4005
5	5:84351395:G:A	84351395	A	ADD	1536	-5.086	6.047	-16.94	6.766	-0.841	0.4005
5	5:173728091:T:C	173728091	C	ADD	1536	-3.649	4.338	-12.15	4.855	-0.841	0.4005
6	6:28909779:C:T	28909779	T	ADD	1536	5.448	6.479	-7.25	18.15	0.8409	0.4005
6	6:28910235:A:C	28910235	C	ADD	1536	5.448	6.479	-7.25	18.15	0.8409	0.4005
6	6:32819478:G:A	32819478	A	ADD	1536	-4.523	5.378	-15.06	6.018	-0.841	0.4005
6	6:32819751:G:T	32819751	T	ADD	1536	-4.523	5.378	-15.06	6.018	-0.841	0.4005
6	6:32819865:T:C	32819865	C	ADD	1536	-4.523	5.378	-15.06	6.018	-0.841	0.4005
6	6:69607756:A:G	69607756	G	ADD	1536	3.592	4.272	-4.781	11.97	0.8409	0.4005
6	6:97602823:G:A	97602823	G	ADD	1536	3.625	4.31	-4.823	12.07	0.8409	0.4005
7	7:26406492:T:G	26406492	G	ADD	1536	4.192	4.985	-5.579	13.96	0.8409	0.4005
7	7:157803711:G:A	157803711	G	ADD	1536	4.809	5.718	-6.398	16.02	0.841	0.4005
8	8:4096979:G:C	4096979	C	ADD	1536	5.287	6.287	-7.035	17.61	0.8409	0.4005
8	8:6664819:G:A	6664819	A	ADD	1536	-5.307	6.311	-17.68	7.062	-0.8409	0.4005
8	8:80501671:G:A	80501671	A	ADD	1536	4.484	5.332	-5.966	14.94	0.841	0.4005
8	8:80718610:A:G	80718610	G	ADD	1536	7.149	8.501	-9.513	23.81	0.841	0.4005
8	8:81340523:G:A	81340523	A	ADD	1536	-5.537	6.584	-18.44	7.368	-0.8409	0.4005
8	8:83235261:G:C	83235261	C	ADD	1536	-5.397	6.418	-17.98	7.182	-0.8409	0.4005
8	8:109963565:C:A	109963565	A	ADD	1536	-7.173	8.529	-23.89	9.543	-0.841	0.4005
10	10:4616329:G:A	4616329	G	ADD	1536	-3.613	4.296	-12.03	4.807	-0.841	0.4005
10	10:11507016:T:A	11507016	A	ADD	1536	3.521	4.187	-4.685	11.73	0.841	0.4005
10	10:11525524:A:G	11525524	G	ADD	1536	3.521	4.187	-4.685	11.73	0.841	0.4005
10	10:11527786:T:C	11527786	C	ADD	1536	3.521	4.187	-4.685	11.73	0.841	0.4005
10	10:11528309:T:G	11528309	G	ADD	1536	3.521	4.187	-4.685	11.73	0.841	0.4005
10	10:11530227:A:G	11530227	G	ADD	1536	3.521	4.187	-4.685	11.73	0.841	0.4005
10	10:89588888:A:G	89588888	G	ADD	1536	-4.331	5.151	-14.43	5.764	-0.8409	0.4005
10	10:135360143:A:T	135360143	T	ADD	1536	-4.175	4.963	-13.9	5.554	-0.8411	0.4005
10	10:135389268:C:T	135389268	T	ADD	1536	-4.175	4.963	-13.9	5.554	-0.8411	0.4005
11	11:65531412:G:C	65531412	C	ADD	1536	-4.244	5.047	-14.14	5.647	-0.8409	0.4005
12	12:32600262:G:A	32600262	A	ADD	1536	-4.772	5.674	-15.89	6.349	-0.841	0.4005
13	13:72414625:C:T	72414625	C	ADD	1536	3.752	4.462	-4.992	12.5	0.841	0.4005
13	13:72415425:C:T	72415425	C	ADD	1536	3.752	4.462	-4.992	12.5	0.841	0.4005
14	14:42177425:G:A	42177425	A	ADD	1536	-7.397	8.796	-24.64	9.843	-0.8409	0.4005
14	14:72298103:A:G	72298103	G	ADD	1536	3.61	4.293	-4.803	12.02	0.841	0.4005
14	14:72301958:A:T	72301958	T	ADD	1536	3.61	4.293	-4.803	12.02	0.841	0.4005
15	15:94131197:G:A	94131197	A	ADD	1536	3.92	4.662	-5.217	13.06	0.8409	0.4005
16	16:54033085:C:T	54033085	T	ADD	1536	-3.566	4.24	-11.88	4.744	-0.841	0.4005
17	17:8547680:C:T	8547680	T	ADD	1536	-5.195	6.178	-17.3	6.913	-0.841	0.4005
18	18:2408795:T:C	2408795	C	ADD	1536	6.685	7.949	-8.895	22.26	0.8409	0.4005
19	19:15958477:G:A	15958477	A	ADD	1536	4.345	5.167	-5.781	14.47	0.8409	0.4005
20	20:10169314:A:G	10169314	G	ADD	1536	7.382	8.777	-9.821	24.58	0.841	0.4005
21	21:28221252:A:G	28221252	G	ADD	1536	4.514	5.369	-6.008	15.04	0.8409	0.4005
1	1:154356481:A:G	154356481	G	ADD	1536	4.111	4.89	-5.473	13.7	0.8407	0.4006
1	1:154359179:T:C	154359179	C	ADD	1536	4.111	4.89	-5.473	13.7	0.8407	0.4006
1	1:154360637:A:T	154360637	T	ADD	1536	4.111	4.89	-5.473	13.7	0.8407	0.4006
1	1:232408904:A:C	232408904	C	ADD	1536	-7.552	8.982	-25.16	10.05	-0.8408	0.4006
2	2:52430055:G:A	52430055	A	ADD	1536	5.104	6.07	-6.792	17	0.8409	0.4006
2	2:78030011:G:C	78030011	C	ADD	1536	-3.719	4.424	-12.39	4.951	-0.8408	0.4006
2	2:202953264:C:G	202953264	G	ADD	1536	-4.729	5.625	-15.75	6.296	-0.8407	0.4006
3	3:18048685:T:C	18048685	C	ADD	1536	6.366	7.572	-8.475	21.21	0.8407	0.4006
3	3:18050528:A:G	18050528	G	ADD	1536	6.366	7.572	-8.475	21.21	0.8407	0.4006
3	3:18051305:A:G	18051305	G	ADD	1536	6.366	7.572	-8.475	21.21	0.8407	0.4006
3	3:18056743:A:G	18056743	G	ADD	1536	6.366	7.572	-8.475	21.21	0.8407	0.4006
3	3:18068346:T:C	18068346	C	ADD	1536	6.366	7.572	-8.475	21.21	0.8407	0.4006
3	3:18069009:A:T	18069009	T	ADD	1536	6.366	7.572	-8.475	21.21	0.8407	0.4006
3	3:18069536:A:G	18069536	G	ADD	1536	6.366	7.572	-8.475	21.21	0.8407	0.4006
3	3:18075973:T:C	18075973	C	ADD	1536	6.366	7.572	-8.475	21.21	0.8407	0.4006
3	3:22323910:G:A	22323910	A	ADD	1536	7.321	8.708	-9.746	24.39	0.8408	0.4006
3	3:33088308:G:A	33088308	G	ADD	1536	-3.541	4.212	-11.8	4.714	-0.8407	0.4006
3	3:64586721:A:G	64586721	G	ADD	1536	-3.927	4.67	-13.08	5.227	-0.8408	0.4006
3	3:122046371:G:A	122046371	A	ADD	1536	3.515	4.18	-4.678	11.71	0.8408	0.4006
3	3:130863001:A:C	130863001	C	ADD	1536	-7.768	9.24	-25.88	10.34	-0.8407	0.4006
3	3:139845375:C:A	139845375	A	ADD	1536	-3.606	4.289	-12.01	4.801	-0.8408	0.4006
4	4:110342808:C:T	110342808	T	ADD	1536	6.038	7.181	-8.037	20.11	0.8408	0.4006
4	4:110353411:C:T	110353411	T	ADD	1536	6.038	7.181	-8.037	20.11	0.8408	0.4006
4	4:110354010:C:T	110354010	T	ADD	1536	6.038	7.181	-8.037	20.11	0.8408	0.4006
5	5:10911272:G:A	10911272	A	ADD	1536	4.108	4.886	-5.469	13.69	0.8408	0.4006
5	5:131422512:A:C	131422512	A	ADD	1536	-3.697	4.398	-12.32	4.922	-0.8408	0.4006
5	5:140037272:G:A	140037272	A	ADD	1536	3.626	4.313	-4.827	12.08	0.8408	0.4006
5	5:140043618:C:G	140043618	G	ADD	1536	3.626	4.313	-4.827	12.08	0.8408	0.4006
5	5:140044292:C:A	140044292	A	ADD	1536	3.626	4.313	-4.827	12.08	0.8408	0.4006
5	5:140047289:A:G	140047289	G	ADD	1536	3.626	4.313	-4.827	12.08	0.8408	0.4006
5	5:140060547:T:C	140060547	C	ADD	1536	3.626	4.313	-4.827	12.08	0.8408	0.4006
5	5:140066306:T:C	140066306	C	ADD	1536	3.626	4.313	-4.827	12.08	0.8408	0.4006
5	5:140068869:A:G	140068869	G	ADD	1536	3.626	4.313	-4.827	12.08	0.8408	0.4006
5	5:140070017:C:T	140070017	T	ADD	1536	3.626	4.313	-4.827	12.08	0.8408	0.4006
5	5:140070029:T:C	140070029	C	ADD	1536	3.626	4.313	-4.827	12.08	0.8408	0.4006
5	5:140072057:C:T	140072057	T	ADD	1536	3.626	4.313	-4.827	12.08	0.8408	0.4006
5	5:140072292:G:A	140072292	A	ADD	1536	3.626	4.313	-4.827	12.08	0.8408	0.4006
5	5:170950445:C:T	170950445	T	ADD	1536	6.277	7.466	-8.356	20.91	0.8408	0.4006
5	5:177370982:C:T	177370982	T	ADD	1536	4.409	5.244	-5.869	14.69	0.8407	0.4006
5	5:177378903:G:A	177378903	A	ADD	1536	4.409	5.244	-5.869	14.69	0.8407	0.4006
5	5:178097049:G:A	178097049	A	ADD	1536	-3.847	4.575	-12.81	5.12	-0.8408	0.4006
6	6:5567432:G:A	5567432	A	ADD	1536	-3.924	4.667	-13.07	5.224	-0.8408	0.4006
6	6:5569534:G:A	5569534	A	ADD	1536	-3.924	4.667	-13.07	5.224	-0.8408	0.4006
6	6:12068838:G:A	12068838	A	ADD	1536	5.893	7.009	-7.845	19.63	0.8407	0.4006
6	6:13054608:A:C	13054608	C	ADD	1536	-5.967	7.097	-19.88	7.942	-0.8408	0.4006
6	6:31304711:A:T	31304711	T	ADD	1536	-4.593	5.462	-15.3	6.113	-0.8409	0.4006
6	6:31304714:A:G	31304714	G	ADD	1536	-4.593	5.462	-15.3	6.113	-0.8409	0.4006
6	6:31304726:A:C	31304726	C	ADD	1536	-4.593	5.462	-15.3	6.113	-0.8409	0.4006
6	6:31304727:G:C	31304727	C	ADD	1536	-4.593	5.462	-15.3	6.113	-0.8409	0.4006
6	6:31304742:G:T	31304742	T	ADD	1536	-4.593	5.462	-15.3	6.113	-0.8409	0.4006
6	6:55268678:G:A	55268678	A	ADD	1536	3.948	4.696	-5.255	13.15	0.8407	0.4006
6	6:98033236:A:G	98033236	A	ADD	1536	-3.603	4.286	-12	4.797	-0.8407	0.4006
6	6:100184696:A:G	100184696	G	ADD	1536	5.528	6.575	-7.358	18.41	0.8409	0.4006
6	6:107092922:C:T	107092922	T	ADD	1536	-8.001	9.516	-26.65	10.65	-0.8408	0.4006
6	6:134123832:G:A	134123832	A	ADD	1536	-3.824	4.548	-12.74	5.09	-0.8408	0.4006
6	6:137580222:A:C	137580222	C	ADD	1536	3.979	4.732	-5.296	13.25	0.8408	0.4006
7	7:64828745:C:T	64828745	T	ADD	1536	4.35	5.173	-5.79	14.49	0.8408	0.4006
7	7:122808313:C:A	122808313	A	ADD	1536	-3.833	4.558	-12.77	5.101	-0.8408	0.4006
7	7:128516470:T:C	128516470	C	ADD	1536	-3.685	4.383	-12.28	4.905	-0.8408	0.4006
8	8:2120704:C:T	2120704	T	ADD	1536	3.593	4.273	-4.782	11.97	0.8409	0.4006
8	8:110328999:G:A	110328999	A	ADD	1536	-7.819	9.299	-26.05	10.41	-0.8408	0.4006
8	8:115010852:A:G	115010852	G	ADD	1536	-3.585	4.264	-11.94	4.773	-0.8407	0.4006
9	9:26273887:G:A	26273887	A	ADD	1536	-5.067	6.026	-16.88	6.744	-0.8409	0.4006
9	9:28778490:T:C	28778490	C	ADD	1536	7.382	8.779	-9.825	24.59	0.8408	0.4006
9	9:94410176:G:A	94410176	A	ADD	1536	7.486	8.904	-9.966	24.94	0.8407	0.4006
9	9:135776845:G:A	135776845	A	ADD	1536	-6.23	7.411	-20.76	8.294	-0.8407	0.4006
9	9:135778827:C:T	135778827	T	ADD	1536	-6.23	7.411	-20.76	8.294	-0.8407	0.4006
9	9:135782277:G:C	135782277	C	ADD	1536	-6.23	7.411	-20.76	8.294	-0.8407	0.4006
9	9:135782968:C:T	135782968	T	ADD	1536	-6.23	7.411	-20.76	8.294	-0.8407	0.4006
9	9:135785566:T:C	135785566	C	ADD	1536	-6.23	7.411	-20.76	8.294	-0.8407	0.4006
9	9:135788227:G:A	135788227	A	ADD	1536	-6.23	7.411	-20.76	8.294	-0.8407	0.4006
10	10:24827151:A:G	24827151	G	ADD	1536	3.624	4.311	-4.825	12.07	0.8408	0.4006
10	10:31677206:C:A	31677206	C	ADD	1536	7.124	8.473	-9.483	23.73	0.8408	0.4006
12	12:55056011:A:G	55056011	G	ADD	1536	8.001	9.516	-10.65	26.65	0.8408	0.4006
12	12:127763342:G:A	127763342	G	ADD	1536	-3.589	4.269	-11.95	4.778	-0.8407	0.4006
13	13:58550688:A:G	58550688	G	ADD	1536	3.716	4.42	-4.948	12.38	0.8407	0.4006
13	13:58551342:T:A	58551342	A	ADD	1536	3.716	4.42	-4.948	12.38	0.8407	0.4006
13	13:58551841:A:T	58551841	T	ADD	1536	3.716	4.42	-4.948	12.38	0.8407	0.4006
13	13:58552308:A:G	58552308	G	ADD	1536	3.716	4.42	-4.948	12.38	0.8407	0.4006
13	13:58552575:A:G	58552575	G	ADD	1536	3.716	4.42	-4.948	12.38	0.8407	0.4006
13	13:58555450:T:C	58555450	C	ADD	1536	3.716	4.42	-4.948	12.38	0.8407	0.4006
13	13:58556077:C:T	58556077	T	ADD	1536	3.716	4.42	-4.948	12.38	0.8407	0.4006
13	13:58557714:G:A	58557714	A	ADD	1536	3.716	4.42	-4.948	12.38	0.8407	0.4006
13	13:58558607:C:T	58558607	T	ADD	1536	3.716	4.42	-4.948	12.38	0.8407	0.4006
13	13:58564813:G:A	58564813	A	ADD	1536	3.716	4.42	-4.948	12.38	0.8407	0.4006
13	13:82496632:A:G	82496632	A	ADD	1536	-3.812	4.535	-12.7	5.076	-0.8407	0.4006
13	13:102805590:T:C	102805590	C	ADD	1536	-3.567	4.243	-11.88	4.749	-0.8407	0.4006
14	14:32635572:A:G	32635572	A	ADD	1536	-4.897	5.824	-16.31	6.519	-0.8408	0.4006
18	18:47290365:C:T	47290365	T	ADD	1536	3.814	4.536	-5.077	12.71	0.8409	0.4006
19	19:41400157:T:C	41400157	C	ADD	1536	-4.669	5.554	-15.55	6.216	-0.8407	0.4006
20	20:55344657:C:T	55344657	T	ADD	1536	-4.316	5.133	-14.38	5.745	-0.8408	0.4006
20	20:55345231:G:A	55345231	A	ADD	1536	-4.316	5.133	-14.38	5.745	-0.8408	0.4006
20	20:55397551:A:T	55397551	T	ADD	1536	4.864	5.785	-6.474	16.2	0.8408	0.4006
22	22:37812911:A:G	37812911	A	ADD	1536	3.676	4.372	-4.893	12.24	0.8407	0.4006
22	22:38472286:G:A	38472286	A	ADD	1536	-6.45	7.67	-21.48	8.584	-0.8409	0.4006
1	1:76556101:G:T	76556101	T	ADD	1536	-7.329	8.718	-24.42	9.759	-0.8406	0.4007
1	1:76556292:G:A	76556292	A	ADD	1536	-7.329	8.718	-24.42	9.759	-0.8406	0.4007
1	1:76556950:A:T	76556950	T	ADD	1536	-7.329	8.718	-24.42	9.759	-0.8406	0.4007
1	1:76557783:C:T	76557783	T	ADD	1536	-7.329	8.718	-24.42	9.759	-0.8406	0.4007
1	1:76557965:G:A	76557965	A	ADD	1536	-7.329	8.718	-24.42	9.759	-0.8406	0.4007
2	2:168603709:G:A	168603709	A	ADD	1536	-5.225	6.216	-17.41	6.957	-0.8407	0.4007
3	3:22030491:G:A	22030491	A	ADD	1536	4.274	5.085	-5.692	14.24	0.8406	0.4007
3	3:39950687:A:T	39950687	T	ADD	1536	-7.42	8.827	-24.72	9.88	-0.8407	0.4007
3	3:103817568:G:A	103817568	A	ADD	1536	5.26	6.258	-7.005	17.53	0.8406	0.4007
3	3:108252496:C:T	108252496	T	ADD	1536	-3.762	4.475	-12.53	5.009	-0.8406	0.4007
3	3:108261112:T:C	108261112	C	ADD	1536	-3.762	4.475	-12.53	5.009	-0.8406	0.4007
3	3:108261550:C:T	108261550	T	ADD	1536	-3.762	4.475	-12.53	5.009	-0.8406	0.4007
3	3:189501308:G:A	189501308	A	ADD	1536	-3.765	4.479	-12.54	5.014	-0.8405	0.4007
4	4:37725807:A:T	37725807	T	ADD	1536	-5.597	6.659	-18.65	7.453	-0.8406	0.4007
4	4:37727581:G:A	37727581	A	ADD	1536	-5.597	6.659	-18.65	7.453	-0.8406	0.4007
4	4:37730613:G:A	37730613	A	ADD	1536	-5.597	6.659	-18.65	7.453	-0.8406	0.4007
4	4:121972352:C:A	121972352	C	ADD	1536	-3.829	4.555	-12.76	5.099	-0.8406	0.4007
4	4:156546915:G:A	156546915	G	ADD	1536	-3.539	4.21	-11.79	4.712	-0.8406	0.4007
4	4:161318775:G:A	161318775	A	ADD	1536	-4.457	5.303	-14.85	5.936	-0.8406	0.4007
4	4:161320831:C:T	161320831	T	ADD	1536	-4.457	5.303	-14.85	5.936	-0.8406	0.4007
4	4:161506641:C:T	161506641	T	ADD	1536	-4.194	4.988	-13.97	5.583	-0.8407	0.4007
4	4:161512829:T:A	161512829	A	ADD	1536	-4.194	4.988	-13.97	5.583	-0.8407	0.4007
5	5:25435892:C:T	25435892	T	ADD	1536	-4.192	4.986	-13.96	5.582	-0.8406	0.4007
5	5:108952367:A:G	108952367	G	ADD	1536	-3.638	4.327	-12.12	4.844	-0.8406	0.4007
5	5:108962013:A:G	108962013	A	ADD	1536	-3.638	4.327	-12.12	4.844	-0.8406	0.4007
5	5:108963086:T:A	108963086	T	ADD	1536	-3.638	4.327	-12.12	4.844	-0.8406	0.4007
5	5:108964907:A:G	108964907	A	ADD	1536	-3.638	4.327	-12.12	4.844	-0.8406	0.4007
5	5:108966009:C:T	108966009	C	ADD	1536	-3.638	4.327	-12.12	4.844	-0.8406	0.4007
5	5:150016530:C:G	150016530	G	ADD	1536	-7.645	9.094	-25.47	10.18	-0.8406	0.4007
6	6:142175291:A:C	142175291	A	ADD	1536	-4.308	5.125	-14.35	5.736	-0.8406	0.4007
6	6:145463039:A:T	145463039	T	ADD	1536	5.916	7.038	-7.878	19.71	0.8406	0.4007
6	6:145465487:G:A	145465487	A	ADD	1536	5.916	7.038	-7.878	19.71	0.8406	0.4007
6	6:170460912:C:T	170460912	T	ADD	1536	-4.086	4.861	-13.61	5.441	-0.8405	0.4007
7	7:43287061:G:A	43287061	A	ADD	1536	-3.887	4.625	-12.95	5.177	-0.8406	0.4007
7	7:43287709:C:T	43287709	T	ADD	1536	-3.887	4.625	-12.95	5.177	-0.8406	0.4007
8	8:2717835:C:T	2717835	T	ADD	1536	3.793	4.512	-5.051	12.64	0.8406	0.4007
8	8:15243470:A:T	15243470	T	ADD	1536	-3.592	4.273	-11.97	4.784	-0.8405	0.4007
8	8:130597230:A:G	130597230	A	ADD	1536	-3.561	4.236	-11.86	4.742	-0.8407	0.4007
9	9:81429929:A:G	81429929	G	ADD	1536	7.316	8.702	-9.74	24.37	0.8407	0.4007
9	9:105579158:C:T	105579158	T	ADD	1536	-3.667	4.362	-12.22	4.883	-0.8406	0.4007
10	10:3760813:C:T	3760813	T	ADD	1536	-4.851	5.772	-16.16	6.461	-0.8405	0.4007
10	10:96519197:G:T	96519197	T	ADD	1536	-3.846	4.575	-12.81	5.121	-0.8407	0.4007
10	10:96522365:T:C	96522365	C	ADD	1536	-3.846	4.575	-12.81	5.121	-0.8407	0.4007
10	10:96523045:A:T	96523045	T	ADD	1536	-3.846	4.575	-12.81	5.121	-0.8407	0.4007
10	10:96523070:G:A	96523070	A	ADD	1536	-3.846	4.575	-12.81	5.121	-0.8407	0.4007
10	10:96523071:C:T	96523071	T	ADD	1536	-3.846	4.575	-12.81	5.121	-0.8407	0.4007
10	10:96523073:G:A	96523073	A	ADD	1536	-3.846	4.575	-12.81	5.121	-0.8407	0.4007
10	10:96523083:T:C	96523083	C	ADD	1536	-3.846	4.575	-12.81	5.121	-0.8407	0.4007
10	10:96523885:C:T	96523885	T	ADD	1536	-3.846	4.575	-12.81	5.121	-0.8407	0.4007
10	10:96527642:G:A	96527642	A	ADD	1536	-3.846	4.575	-12.81	5.121	-0.8407	0.4007
10	10:96528684:G:T	96528684	T	ADD	1536	-3.846	4.575	-12.81	5.121	-0.8407	0.4007
10	10:96528812:A:T	96528812	T	ADD	1536	-3.846	4.575	-12.81	5.121	-0.8407	0.4007
10	10:96534263:C:T	96534263	T	ADD	1536	-3.846	4.575	-12.81	5.121	-0.8407	0.4007
10	10:96535124:A:G	96535124	G	ADD	1536	-3.846	4.575	-12.81	5.121	-0.8407	0.4007
10	10:96536227:T:A	96536227	A	ADD	1536	-3.846	4.575	-12.81	5.121	-0.8407	0.4007
10	10:96536989:T:C	96536989	C	ADD	1536	-3.846	4.575	-12.81	5.121	-0.8407	0.4007
10	10:96538714:T:A	96538714	A	ADD	1536	-3.846	4.575	-12.81	5.121	-0.8407	0.4007
10	10:96541616:G:A	96541616	A	ADD	1536	-3.846	4.575	-12.81	5.121	-0.8407	0.4007
10	10:96541982:A:G	96541982	G	ADD	1536	-3.846	4.575	-12.81	5.121	-0.8407	0.4007
10	10:96543823:T:G	96543823	G	ADD	1536	-3.846	4.575	-12.81	5.121	-0.8407	0.4007
10	10:96547463:C:T	96547463	T	ADD	1536	-3.846	4.575	-12.81	5.121	-0.8407	0.4007
10	10:96548316:T:C	96548316	C	ADD	1536	-3.846	4.575	-12.81	5.121	-0.8407	0.4007
10	10:96551252:G:T	96551252	T	ADD	1536	-3.846	4.575	-12.81	5.121	-0.8407	0.4007
11	11:37664464:A:G	37664464	G	ADD	1536	-5.498	6.541	-18.32	7.322	-0.8406	0.4007
11	11:100808906:T:C	100808906	C	ADD	1536	-3.855	4.585	-12.84	5.132	-0.8407	0.4007
11	11:100809182:A:G	100809182	G	ADD	1536	-3.855	4.585	-12.84	5.132	-0.8407	0.4007
11	11:100812955:A:G	100812955	G	ADD	1536	-3.855	4.585	-12.84	5.132	-0.8407	0.4007
11	11:100812964:A:G	100812964	G	ADD	1536	-3.855	4.585	-12.84	5.132	-0.8407	0.4007
11	11:100813052:A:G	100813052	G	ADD	1536	-3.855	4.585	-12.84	5.132	-0.8407	0.4007
11	11:100813088:C:A	100813088	A	ADD	1536	-3.855	4.585	-12.84	5.132	-0.8407	0.4007
11	11:100813264:T:G	100813264	G	ADD	1536	-3.855	4.585	-12.84	5.132	-0.8407	0.4007
11	11:100813296:G:A	100813296	A	ADD	1536	-3.855	4.585	-12.84	5.132	-0.8407	0.4007
11	11:113249725:G:C	113249725	G	ADD	1536	3.625	4.312	-4.826	12.08	0.8407	0.4007
11	11:113250346:A:G	113250346	A	ADD	1536	3.625	4.312	-4.826	12.08	0.8407	0.4007
12	12:109306627:A:G	109306627	G	ADD	1536	3.851	4.581	-5.127	12.83	0.8406	0.4007
13	13:98687324:G:A	98687324	A	ADD	1536	3.923	4.666	-5.223	13.07	0.8407	0.4007
14	14:61936800:G:A	61936800	A	ADD	1536	-4.131	4.914	-13.76	5.501	-0.8406	0.4007
14	14:73217472:T:A	73217472	A	ADD	1536	-3.817	4.541	-12.72	5.083	-0.8406	0.4007
14	14:73220020:A:G	73220020	G	ADD	1536	-3.817	4.541	-12.72	5.083	-0.8406	0.4007
15	15:59588458:G:T	59588458	T	ADD	1536	3.647	4.339	-4.856	12.15	0.8406	0.4007
15	15:82107046:T:C	82107046	C	ADD	1536	7.908	9.409	-10.53	26.35	0.8405	0.4007
15	15:86301058:G:A	86301058	A	ADD	1536	3.913	4.656	-5.212	13.04	0.8405	0.4007
15	15:86301118:T:C	86301118	C	ADD	1536	3.913	4.656	-5.212	13.04	0.8405	0.4007
15	15:98455853:A:G	98455853	G	ADD	1536	-6.831	8.126	-22.76	9.095	-0.8407	0.4007
16	16:49724870:G:A	49724870	A	ADD	1536	-3.699	4.4	-12.32	4.925	-0.8407	0.4007
18	18:45829003:T:C	45829003	C	ADD	1536	7.725	9.189	-10.29	25.74	0.8407	0.4007
18	18:45830178:C:T	45830178	T	ADD	1536	7.725	9.189	-10.29	25.74	0.8407	0.4007
18	18:50215110:C:A	50215110	A	ADD	1536	6.155	7.323	-8.197	20.51	0.8406	0.4007
18	18:50217393:C:T	50217393	T	ADD	1536	6.155	7.323	-8.197	20.51	0.8406	0.4007
19	19:33041952:C:T	33041952	T	ADD	1536	-4.1	4.878	-13.66	5.46	-0.8405	0.4007
19	19:33043579:C:T	33043579	T	ADD	1536	-4.1	4.878	-13.66	5.46	-0.8405	0.4007
19	19:33044716:T:C	33044716	C	ADD	1536	-4.1	4.878	-13.66	5.46	-0.8405	0.4007
19	19:33046841:G:C	33046841	C	ADD	1536	-4.1	4.878	-13.66	5.46	-0.8405	0.4007
19	19:33047363:C:T	33047363	T	ADD	1536	-4.1	4.878	-13.66	5.46	-0.8405	0.4007
19	19:33047530:A:G	33047530	G	ADD	1536	-4.1	4.878	-13.66	5.46	-0.8405	0.4007
1	1:67113648:T:C	67113648	C	ADD	1536	-3.59	4.271	-11.96	4.781	-0.8405	0.4008
1	1:104919896:T:C	104919896	C	ADD	1536	3.738	4.448	-4.98	12.46	0.8404	0.4008
1	1:111893958:A:G	111893958	G	ADD	1536	3.909	4.651	-5.207	13.02	0.8404	0.4008
1	1:117730074:A:G	117730074	G	ADD	1536	4.574	5.442	-6.093	15.24	0.8404	0.4008
1	1:117730223:G:C	117730223	C	ADD	1536	4.574	5.442	-6.093	15.24	0.8404	0.4008
1	1:117731063:G:A	117731063	A	ADD	1536	4.574	5.442	-6.093	15.24	0.8404	0.4008
1	1:117735866:T:C	117735866	C	ADD	1536	4.574	5.442	-6.093	15.24	0.8404	0.4008
1	1:231264097:C:T	231264097	T	ADD	1536	3.618	4.305	-4.82	12.06	0.8404	0.4008
2	2:59552599:A:T	59552599	T	ADD	1536	6.733	8.012	-8.969	22.44	0.8405	0.4008
2	2:59561176:T:C	59561176	C	ADD	1536	6.733	8.012	-8.969	22.44	0.8405	0.4008
3	3:34383951:A:G	34383951	G	ADD	1536	-3.58	4.26	-11.93	4.769	-0.8405	0.4008
4	4:31074549:A:C	31074549	C	ADD	1536	-4.108	4.888	-13.69	5.473	-0.8404	0.4008
4	4:48834896:C:G	48834896	C	ADD	1536	3.523	4.191	-4.693	11.74	0.8404	0.4008
4	4:48843230:C:T	48843230	C	ADD	1536	3.523	4.191	-4.693	11.74	0.8404	0.4008
4	4:106066293:A:C	106066293	C	ADD	1536	4.499	5.353	-5.993	14.99	0.8405	0.4008
4	4:106066820:C:G	106066820	G	ADD	1536	4.499	5.353	-5.993	14.99	0.8405	0.4008
4	4:168321158:T:G	168321158	G	ADD	1536	4.235	5.04	-5.642	14.11	0.8404	0.4008
5	5:18542019:C:G	18542019	G	ADD	1536	3.885	4.622	-5.174	12.94	0.8405	0.4008
5	5:112617883:G:A	112617883	A	ADD	1536	6.409	7.626	-8.538	21.36	0.8404	0.4008
5	5:112619606:C:G	112619606	G	ADD	1536	6.409	7.626	-8.538	21.36	0.8404	0.4008
5	5:124990740:A:G	124990740	G	ADD	1536	-6.045	7.193	-20.14	8.053	-0.8404	0.4008
5	5:124991343:A:G	124991343	G	ADD	1536	-6.045	7.193	-20.14	8.053	-0.8404	0.4008
5	5:124992156:G:T	124992156	T	ADD	1536	-6.045	7.193	-20.14	8.053	-0.8404	0.4008
5	5:124997011:C:T	124997011	T	ADD	1536	-6.045	7.193	-20.14	8.053	-0.8404	0.4008
5	5:166666643:G:A	166666643	G	ADD	1536	-3.852	4.584	-12.84	5.132	-0.8404	0.4008
6	6:22514049:G:A	22514049	A	ADD	1536	-3.928	4.673	-13.09	5.232	-0.8405	0.4008
6	6:27057079:C:T	27057079	T	ADD	1536	-4.387	5.221	-14.62	5.845	-0.8404	0.4008
6	6:31347201:C:T	31347201	T	ADD	1536	4.339	5.163	-5.78	14.46	0.8404	0.4008
6	6:31347982:A:G	31347982	G	ADD	1536	4.339	5.163	-5.78	14.46	0.8404	0.4008
6	6:31348543:G:A	31348543	A	ADD	1536	4.339	5.163	-5.78	14.46	0.8404	0.4008
6	6:31349030:G:T	31349030	T	ADD	1536	4.339	5.163	-5.78	14.46	0.8404	0.4008
6	6:31349120:G:A	31349120	A	ADD	1536	4.339	5.163	-5.78	14.46	0.8404	0.4008
6	6:100063552:G:A	100063552	G	ADD	1536	3.976	4.73	-5.295	13.25	0.8405	0.4008
6	6:167709702:G:A	167709702	A	ADD	1536	4.845	5.765	-6.454	16.14	0.8404	0.4008
6	6:167710579:G:C	167710579	C	ADD	1536	4.845	5.765	-6.454	16.14	0.8404	0.4008
7	7:13297072:A:G	13297072	G	ADD	1536	4.179	4.972	-5.567	13.93	0.8405	0.4008
7	7:70069555:G:A	70069555	A	ADD	1536	6.03	7.174	-8.031	20.09	0.8405	0.4008
8	8:120042200:C:T	120042200	T	ADD	1536	-5.077	6.041	-16.92	6.763	-0.8404	0.4008
8	8:120047914:T:C	120047914	C	ADD	1536	-5.077	6.041	-16.92	6.763	-0.8404	0.4008
8	8:141902493:G:A	141902493	A	ADD	1536	-7.977	9.492	-26.58	10.63	-0.8404	0.4008
9	9:71906042:C:T	71906042	T	ADD	1536	6.42	7.639	-8.552	21.39	0.8404	0.4008
9	9:123691387:C:T	123691387	T	ADD	1536	-4.451	5.296	-14.83	5.929	-0.8405	0.4008
11	11:75343529:G:A	75343529	A	ADD	1536	-4.45	5.294	-14.83	5.927	-0.8405	0.4008
11	11:75357531:A:C	75357531	C	ADD	1536	-4.45	5.294	-14.83	5.927	-0.8405	0.4008
11	11:75357604:C:T	75357604	T	ADD	1536	-4.45	5.294	-14.83	5.927	-0.8405	0.4008
12	12:25172548:G:T	25172548	T	ADD	1536	6.02	7.163	-8.018	20.06	0.8405	0.4008
12	12:90319258:G:T	90319258	T	ADD	1536	-5.543	6.596	-18.47	7.384	-0.8404	0.4008
12	12:114927833:C:T	114927833	T	ADD	1536	5.422	6.451	-7.222	18.07	0.8404	0.4008
12	12:121416988:A:G	121416988	G	ADD	1536	3.574	4.252	-4.759	11.91	0.8405	0.4008
14	14:92843276:C:G	92843276	G	ADD	1536	-5.911	7.034	-19.7	7.875	-0.8404	0.4008
14	14:107204123:T:C	107204123	C	ADD	1536	4.757	5.659	-6.335	15.85	0.8405	0.4008
14	14:107204214:C:T	107204214	T	ADD	1536	4.757	5.659	-6.335	15.85	0.8405	0.4008
14	14:107206275:C:G	107206275	G	ADD	1536	4.757	5.659	-6.335	15.85	0.8405	0.4008
14	14:107206459:C:T	107206459	T	ADD	1536	4.757	5.659	-6.335	15.85	0.8405	0.4008
14	14:107207839:G:A	107207839	A	ADD	1536	4.757	5.659	-6.335	15.85	0.8405	0.4008
14	14:107207960:T:C	107207960	C	ADD	1536	4.757	5.659	-6.335	15.85	0.8405	0.4008
14	14:107209329:C:G	107209329	G	ADD	1536	4.757	5.659	-6.335	15.85	0.8405	0.4008
14	14:107213624:T:G	107213624	G	ADD	1536	4.757	5.659	-6.335	15.85	0.8405	0.4008
14	14:107214421:G:A	107214421	A	ADD	1536	4.757	5.659	-6.335	15.85	0.8405	0.4008
14	14:107215400:G:C	107215400	C	ADD	1536	4.757	5.659	-6.335	15.85	0.8405	0.4008
14	14:107216306:T:C	107216306	C	ADD	1536	4.757	5.659	-6.335	15.85	0.8405	0.4008
14	14:107218161:G:T	107218161	T	ADD	1536	4.757	5.659	-6.335	15.85	0.8405	0.4008
14	14:107218241:C:G	107218241	G	ADD	1536	4.757	5.659	-6.335	15.85	0.8405	0.4008
14	14:107218563:G:A	107218563	A	ADD	1536	4.757	5.659	-6.335	15.85	0.8405	0.4008
14	14:107221972:C:T	107221972	T	ADD	1536	4.757	5.659	-6.335	15.85	0.8405	0.4008
15	15:78119872:A:G	78119872	G	ADD	1536	6.955	8.275	-9.263	23.17	0.8405	0.4008
15	15:78119951:G:A	78119951	A	ADD	1536	6.955	8.275	-9.263	23.17	0.8405	0.4008
15	15:78119954:C:T	78119954	T	ADD	1536	6.955	8.275	-9.263	23.17	0.8405	0.4008
15	15:78122062:A:G	78122062	G	ADD	1536	6.955	8.275	-9.263	23.17	0.8405	0.4008
15	15:78130155:C:T	78130155	T	ADD	1536	6.955	8.275	-9.263	23.17	0.8405	0.4008
16	16:60749928:C:A	60749928	A	ADD	1536	7.265	8.643	-9.676	24.21	0.8405	0.4008
16	16:86087029:A:G	86087029	G	ADD	1536	-6.388	7.6	-21.28	8.508	-0.8405	0.4008
18	18:71523521:G:A	71523521	G	ADD	1536	-4.43	5.272	-14.76	5.902	-0.8404	0.4008
20	20:17510338:G:A	17510338	A	ADD	1536	3.741	4.452	-4.983	12.47	0.8405	0.4008
20	20:24412886:A:T	24412886	T	ADD	1536	-5.122	6.094	-17.06	6.822	-0.8405	0.4008
1	1:81049463:A:G	81049463	A	ADD	1536	-3.605	4.29	-12.01	4.803	-0.8403	0.4009
1	1:165376233:G:C	165376233	G	ADD	1536	-6.047	7.197	-20.15	8.059	-0.8402	0.4009
2	2:33466483:A:G	33466483	G	ADD	1536	-3.728	4.436	-12.42	4.967	-0.8403	0.4009
2	2:40743183:A:G	40743183	G	ADD	1536	-3.602	4.287	-12	4.8	-0.8402	0.4009
2	2:107420011:G:T	107420011	T	ADD	1536	-5.35	6.367	-17.83	7.129	-0.8402	0.4009
2	2:201553438:T:G	201553438	T	ADD	1536	3.579	4.259	-4.769	11.93	0.8403	0.4009
3	3:162481408:C:T	162481408	T	ADD	1536	-3.878	4.615	-12.92	5.168	-0.8403	0.4009
4	4:4821283:G:A	4821283	A	ADD	1536	3.963	4.716	-5.28	13.2	0.8403	0.4009
4	4:21569010:A:G	21569010	A	ADD	1536	-3.516	4.185	-11.72	4.687	-0.8402	0.4009
4	4:56756708:A:C	56756708	C	ADD	1536	5.009	5.962	-6.675	16.69	0.8403	0.4009
4	4:146914421:T:C	146914421	C	ADD	1536	-4.691	5.582	-15.63	6.25	-0.8403	0.4009
4	4:146917308:C:A	146917308	A	ADD	1536	-4.691	5.582	-15.63	6.25	-0.8403	0.4009
5	5:29517368:G:A	29517368	A	ADD	1536	5.749	6.842	-7.662	19.16	0.8402	0.4009
5	5:52110676:G:A	52110676	A	ADD	1536	3.766	4.482	-5.018	12.55	0.8403	0.4009
5	5:78307718:T:C	78307718	C	ADD	1536	3.944	4.694	-5.256	13.14	0.8402	0.4009
5	5:115750016:A:G	115750016	G	ADD	1536	4.908	5.841	-6.54	16.36	0.8402	0.4009
6	6:31304208:T:C	31304208	C	ADD	1536	-4.593	5.467	-15.31	6.122	-0.8402	0.4009
6	6:31304224:C:T	31304224	T	ADD	1536	-4.593	5.467	-15.31	6.122	-0.8402	0.4009
6	6:31304225:A:G	31304225	G	ADD	1536	-4.593	5.467	-15.31	6.122	-0.8402	0.4009
6	6:103535300:G:A	103535300	A	ADD	1536	-3.788	4.509	-12.63	5.049	-0.8402	0.4009
6	6:103773184:A:G	103773184	G	ADD	1536	-4.176	4.97	-13.92	5.565	-0.8402	0.4009
6	6:127526524:A:G	127526524	G	ADD	1536	7.86	9.355	-10.47	26.2	0.8403	0.4009
7	7:75616105:G:A	75616105	A	ADD	1536	3.751	4.465	-4.999	12.5	0.8402	0.4009
7	7:91534689:C:G	91534689	G	ADD	1536	7.822	9.31	-10.42	26.07	0.8402	0.4009
7	7:132773285:G:T	132773285	T	ADD	1536	-4.203	5.002	-14.01	5.601	-0.8402	0.4009
7	7:132773950:A:C	132773950	C	ADD	1536	-4.203	5.002	-14.01	5.601	-0.8402	0.4009
7	7:132774385:C:T	132774385	T	ADD	1536	-4.203	5.002	-14.01	5.601	-0.8402	0.4009
7	7:132775564:A:G	132775564	G	ADD	1536	-4.203	5.002	-14.01	5.601	-0.8402	0.4009
7	7:132776179:G:C	132776179	C	ADD	1536	-4.203	5.002	-14.01	5.601	-0.8402	0.4009
7	7:132778023:C:T	132778023	T	ADD	1536	-4.203	5.002	-14.01	5.601	-0.8402	0.4009
7	7:132778796:C:T	132778796	T	ADD	1536	-4.203	5.002	-14.01	5.601	-0.8402	0.4009
7	7:132779561:A:T	132779561	T	ADD	1536	-4.203	5.002	-14.01	5.601	-0.8402	0.4009
7	7:132780874:C:T	132780874	T	ADD	1536	-4.203	5.002	-14.01	5.601	-0.8402	0.4009
7	7:132782036:C:T	132782036	T	ADD	1536	-4.203	5.002	-14.01	5.601	-0.8402	0.4009
7	7:132782294:C:A	132782294	A	ADD	1536	-4.203	5.002	-14.01	5.601	-0.8402	0.4009
7	7:132783463:A:G	132783463	G	ADD	1536	-4.203	5.002	-14.01	5.601	-0.8402	0.4009
7	7:132785591:A:C	132785591	C	ADD	1536	-4.203	5.002	-14.01	5.601	-0.8402	0.4009
7	7:132786293:A:C	132786293	C	ADD	1536	-4.203	5.002	-14.01	5.601	-0.8402	0.4009
8	8:24077692:G:A	24077692	A	ADD	1536	7.045	8.385	-9.389	23.48	0.8402	0.4009
8	8:56231059:G:A	56231059	G	ADD	1536	-3.687	4.388	-12.29	4.913	-0.8402	0.4009
8	8:60267418:T:A	60267418	A	ADD	1536	-6.764	8.05	-22.54	9.013	-0.8403	0.4009
8	8:60268112:C:T	60268112	T	ADD	1536	-6.764	8.05	-22.54	9.013	-0.8403	0.4009
8	8:60269342:C:G	60269342	G	ADD	1536	-6.764	8.05	-22.54	9.013	-0.8403	0.4009
8	8:60272561:A:G	60272561	G	ADD	1536	-6.764	8.05	-22.54	9.013	-0.8403	0.4009
8	8:74326486:T:A	74326486	A	ADD	1536	-5.38	6.402	-17.93	7.168	-0.8403	0.4009
8	8:74327010:T:C	74327010	C	ADD	1536	-5.38	6.402	-17.93	7.168	-0.8403	0.4009
8	8:133426834:G:A	133426834	A	ADD	1536	3.754	4.469	-5.004	12.51	0.8402	0.4009
9	9:134214383:C:A	134214383	C	ADD	1536	-6.188	7.364	-20.62	8.245	-0.8403	0.4009
10	10:31018920:A:C	31018920	C	ADD	1536	3.84	4.57	-5.117	12.8	0.8402	0.4009
10	10:52865691:C:T	52865691	T	ADD	1536	-6.63	7.891	-22.1	8.836	-0.8402	0.4009
10	10:52866405:G:A	52866405	A	ADD	1536	-6.63	7.891	-22.1	8.836	-0.8402	0.4009
10	10:52866794:T:C	52866794	C	ADD	1536	-6.63	7.891	-22.1	8.836	-0.8402	0.4009
10	10:52867435:A:G	52867435	G	ADD	1536	-6.63	7.891	-22.1	8.836	-0.8402	0.4009
10	10:81188773:G:A	81188773	A	ADD	1536	5.34	6.356	-7.117	17.8	0.8402	0.4009
10	10:101905621:T:C	101905621	C	ADD	1536	3.516	4.184	-4.685	11.72	0.8402	0.4009
12	12:52859985:C:A	52859985	A	ADD	1536	-4.836	5.756	-16.12	6.445	-0.8402	0.4009
12	12:52861588:A:C	52861588	C	ADD	1536	-4.836	5.756	-16.12	6.445	-0.8402	0.4009
12	12:52861862:A:G	52861862	G	ADD	1536	-4.836	5.756	-16.12	6.445	-0.8402	0.4009
12	12:52862130:A:G	52862130	G	ADD	1536	-4.836	5.756	-16.12	6.445	-0.8402	0.4009
12	12:52863091:G:T	52863091	T	ADD	1536	-4.836	5.756	-16.12	6.445	-0.8402	0.4009
12	12:52863160:G:A	52863160	A	ADD	1536	-4.836	5.756	-16.12	6.445	-0.8402	0.4009
12	12:52863564:C:T	52863564	T	ADD	1536	-4.836	5.756	-16.12	6.445	-0.8402	0.4009
12	12:52864031:C:T	52864031	T	ADD	1536	-4.836	5.756	-16.12	6.445	-0.8402	0.4009
12	12:121099799:C:G	121099799	G	ADD	1536	-4.967	5.912	-16.55	6.62	-0.8402	0.4009
12	12:121101799:C:G	121101799	G	ADD	1536	-4.967	5.912	-16.55	6.62	-0.8402	0.4009
12	12:121110210:C:T	121110210	T	ADD	1536	-4.967	5.912	-16.55	6.62	-0.8402	0.4009
13	13:34817307:G:A	34817307	A	ADD	1536	-3.735	4.445	-12.45	4.977	-0.8403	0.4009
13	13:34817579:T:C	34817579	C	ADD	1536	-3.735	4.445	-12.45	4.977	-0.8403	0.4009
13	13:49295657:T:C	49295657	C	ADD	1536	-6.935	8.254	-23.11	9.242	-0.8402	0.4009
13	13:49296495:C:T	49296495	T	ADD	1536	-6.935	8.254	-23.11	9.242	-0.8402	0.4009
13	13:49301754:T:C	49301754	C	ADD	1536	-6.935	8.254	-23.11	9.242	-0.8402	0.4009
13	13:49303733:G:A	49303733	A	ADD	1536	-6.935	8.254	-23.11	9.242	-0.8402	0.4009
13	13:49308313:A:G	49308313	G	ADD	1536	-6.935	8.254	-23.11	9.242	-0.8402	0.4009
13	13:49308848:C:T	49308848	T	ADD	1536	-6.935	8.254	-23.11	9.242	-0.8402	0.4009
13	13:99804569:G:A	99804569	A	ADD	1536	-3.789	4.509	-12.63	5.049	-0.8403	0.4009
13	13:99806021:G:A	99806021	A	ADD	1536	-3.789	4.509	-12.63	5.049	-0.8403	0.4009
14	14:40214661:A:G	40214661	A	ADD	1536	3.643	4.335	-4.854	12.14	0.8403	0.4009
16	16:11543662:A:C	11543662	C	ADD	1536	-4.209	5.009	-14.03	5.609	-0.8403	0.4009
16	16:57517146:G:A	57517146	A	ADD	1536	4.731	5.631	-6.305	15.77	0.8403	0.4009
17	17:36151291:A:C	36151291	C	ADD	1536	-4.51	5.367	-15.03	6.009	-0.8403	0.4009
17	17:36153411:G:C	36153411	C	ADD	1536	-4.51	5.367	-15.03	6.009	-0.8403	0.4009
17	17:36155755:C:G	36155755	G	ADD	1536	-4.51	5.367	-15.03	6.009	-0.8403	0.4009
18	18:77583075:G:A	77583075	A	ADD	1536	4.406	5.243	-5.871	14.68	0.8402	0.4009
22	22:44274267:C:T	44274267	C	ADD	1536	-3.534	4.205	-11.78	4.709	-0.8403	0.4009
1	1:5744921:T:C	5744921	T	ADD	1536	4.055	4.827	-5.405	13.52	0.8401	0.401
1	1:108188858:A:G	108188858	G	ADD	1536	-4.549	5.414	-15.16	6.063	-0.8402	0.401
1	1:203580373:C:G	203580373	G	ADD	1536	-5.49	6.535	-18.3	7.319	-0.8401	0.401
2	2:36216027:G:A	36216027	G	ADD	1536	-4.172	4.967	-13.91	5.563	-0.84	0.401
2	2:179897254:G:A	179897254	A	ADD	1536	-5.001	5.954	-16.67	6.668	-0.84	0.401
2	2:182722637:G:A	182722637	A	ADD	1536	3.754	4.469	-5.005	12.51	0.84	0.401
2	2:182723750:C:T	182723750	T	ADD	1536	3.754	4.469	-5.005	12.51	0.84	0.401
2	2:239837766:G:C	239837766	C	ADD	1536	-4.786	5.697	-15.95	6.38	-0.84	0.401
3	3:5610543:A:G	5610543	A	ADD	1536	-3.78	4.5	-12.6	5.039	-0.8401	0.401
3	3:22968000:G:C	22968000	C	ADD	1536	-6.629	7.892	-22.1	8.838	-0.8401	0.401
3	3:77238070:G:A	77238070	A	ADD	1536	-5.984	7.124	-19.95	7.978	-0.84	0.401
3	3:82539878:C:T	82539878	T	ADD	1536	-3.68	4.38	-12.26	4.905	-0.8401	0.401
3	3:82540181:C:T	82540181	T	ADD	1536	-3.68	4.38	-12.26	4.905	-0.8401	0.401
3	3:82540806:T:C	82540806	C	ADD	1536	-3.68	4.38	-12.26	4.905	-0.8401	0.401
3	3:82540890:A:G	82540890	G	ADD	1536	-3.68	4.38	-12.26	4.905	-0.8401	0.401
3	3:82541380:G:A	82541380	A	ADD	1536	-3.68	4.38	-12.26	4.905	-0.8401	0.401
3	3:82542000:G:T	82542000	T	ADD	1536	-3.68	4.38	-12.26	4.905	-0.8401	0.401
3	3:82542140:T:G	82542140	G	ADD	1536	-3.68	4.38	-12.26	4.905	-0.8401	0.401
3	3:82542244:T:C	82542244	C	ADD	1536	-3.68	4.38	-12.26	4.905	-0.8401	0.401
3	3:82542788:T:C	82542788	C	ADD	1536	-3.68	4.38	-12.26	4.905	-0.8401	0.401
3	3:82542852:A:G	82542852	G	ADD	1536	-3.68	4.38	-12.26	4.905	-0.8401	0.401
3	3:82542987:C:T	82542987	T	ADD	1536	-3.68	4.38	-12.26	4.905	-0.8401	0.401
3	3:82543062:A:G	82543062	G	ADD	1536	-3.68	4.38	-12.26	4.905	-0.8401	0.401
3	3:82543650:C:G	82543650	G	ADD	1536	-3.68	4.38	-12.26	4.905	-0.8401	0.401
3	3:82543767:T:G	82543767	G	ADD	1536	-3.68	4.38	-12.26	4.905	-0.8401	0.401
3	3:82544744:G:A	82544744	A	ADD	1536	-3.68	4.38	-12.26	4.905	-0.8401	0.401
3	3:82546836:A:T	82546836	T	ADD	1536	-3.68	4.38	-12.26	4.905	-0.8401	0.401
3	3:82547953:C:T	82547953	T	ADD	1536	-3.68	4.38	-12.26	4.905	-0.8401	0.401
3	3:82548235:C:T	82548235	T	ADD	1536	-3.68	4.38	-12.26	4.905	-0.8401	0.401
3	3:82548899:A:G	82548899	G	ADD	1536	-3.68	4.38	-12.26	4.905	-0.8401	0.401
4	4:10500970:A:G	10500970	G	ADD	1536	4.281	5.096	-5.707	14.27	0.8401	0.401
4	4:10501453:G:A	10501453	A	ADD	1536	4.281	5.096	-5.707	14.27	0.8401	0.401
4	4:91740447:C:T	91740447	T	ADD	1536	-4.047	4.818	-13.49	5.396	-0.84	0.401
5	5:24466972:A:C	24466972	C	ADD	1536	-6.36	7.571	-21.2	8.478	-0.8401	0.401
5	5:24469194:C:T	24469194	T	ADD	1536	-6.36	7.571	-21.2	8.478	-0.8401	0.401
5	5:74590591:G:A	74590591	A	ADD	1536	4.275	5.09	-5.7	14.25	0.84	0.401
5	5:74590624:T:C	74590624	C	ADD	1536	4.275	5.09	-5.7	14.25	0.84	0.401
5	5:74591773:G:A	74591773	A	ADD	1536	4.275	5.09	-5.7	14.25	0.84	0.401
5	5:74592536:T:A	74592536	A	ADD	1536	4.275	5.09	-5.7	14.25	0.84	0.401
5	5:74593123:A:T	74593123	T	ADD	1536	4.275	5.09	-5.7	14.25	0.84	0.401
5	5:140614830:G:A	140614830	A	ADD	1536	6.801	8.096	-9.067	22.67	0.84	0.401
5	5:140615221:C:T	140615221	T	ADD	1536	6.801	8.096	-9.067	22.67	0.84	0.401
5	5:140615609:G:A	140615609	A	ADD	1536	6.801	8.096	-9.067	22.67	0.84	0.401
5	5:140615733:A:G	140615733	G	ADD	1536	6.801	8.096	-9.067	22.67	0.84	0.401
5	5:140617347:G:A	140617347	A	ADD	1536	6.801	8.096	-9.067	22.67	0.84	0.401
5	5:140617962:T:C	140617962	C	ADD	1536	6.801	8.096	-9.067	22.67	0.84	0.401
5	5:140619364:C:A	140619364	A	ADD	1536	6.801	8.096	-9.067	22.67	0.84	0.401
5	5:140619637:C:A	140619637	A	ADD	1536	6.801	8.096	-9.067	22.67	0.84	0.401
5	5:140619791:A:G	140619791	G	ADD	1536	6.801	8.096	-9.067	22.67	0.84	0.401
5	5:140623606:G:A	140623606	A	ADD	1536	6.801	8.096	-9.067	22.67	0.84	0.401
6	6:21990486:A:C	21990486	C	ADD	1536	-3.725	4.433	-12.41	4.965	-0.8401	0.401
6	6:29658154:G:C	29658154	C	ADD	1536	5.203	6.193	-6.936	17.34	0.84	0.401
6	6:35514081:T:C	35514081	T	ADD	1536	3.716	4.423	-4.953	12.39	0.8402	0.401
6	6:35514538:T:C	35514538	T	ADD	1536	3.716	4.423	-4.953	12.39	0.8402	0.401
6	6:54714635:T:G	54714635	G	ADD	1536	-4.855	5.78	-16.18	6.473	-0.84	0.401
6	6:54716673:T:C	54716673	C	ADD	1536	-4.855	5.78	-16.18	6.473	-0.84	0.401
6	6:54717131:A:G	54717131	G	ADD	1536	-4.855	5.78	-16.18	6.473	-0.84	0.401
6	6:54717772:T:C	54717772	C	ADD	1536	-4.855	5.78	-16.18	6.473	-0.84	0.401
7	7:22378124:T:C	22378124	C	ADD	1536	4.153	4.943	-5.535	13.84	0.8401	0.401
7	7:50578758:C:T	50578758	T	ADD	1536	4.443	5.289	-5.923	14.81	0.8401	0.401
8	8:11650918:G:A	11650918	A	ADD	1536	3.82	4.547	-5.091	12.73	0.8402	0.401
8	8:19849992:T:C	19849992	C	ADD	1536	-6.351	7.561	-21.17	8.468	-0.84	0.401
8	8:26867370:C:T	26867370	C	ADD	1536	-3.639	4.331	-12.13	4.85	-0.8401	0.401
8	8:26867468:G:A	26867468	G	ADD	1536	-3.639	4.331	-12.13	4.85	-0.8401	0.401
8	8:26867598:A:G	26867598	A	ADD	1536	-3.639	4.331	-12.13	4.85	-0.8401	0.401
8	8:26867626:C:G	26867626	C	ADD	1536	-3.639	4.331	-12.13	4.85	-0.8401	0.401
8	8:26867629:A:G	26867629	A	ADD	1536	-3.639	4.331	-12.13	4.85	-0.8401	0.401
8	8:26868132:T:C	26868132	T	ADD	1536	-3.639	4.331	-12.13	4.85	-0.8401	0.401
8	8:100447236:G:A	100447236	A	ADD	1536	7.104	8.456	-9.469	23.68	0.8401	0.401
8	8:100447418:A:T	100447418	T	ADD	1536	7.104	8.456	-9.469	23.68	0.8401	0.401
8	8:126660380:T:G	126660380	G	ADD	1536	3.646	4.34	-4.86	12.15	0.8402	0.401
9	9:132411916:G:A	132411916	A	ADD	1536	-3.587	4.27	-11.96	4.782	-0.8401	0.401
10	10:68404382:C:T	68404382	T	ADD	1536	-4.421	5.263	-14.74	5.893	-0.8402	0.401
10	10:68405074:A:G	68405074	G	ADD	1536	-4.421	5.263	-14.74	5.893	-0.8402	0.401
10	10:68410128:T:C	68410128	C	ADD	1536	-4.421	5.263	-14.74	5.893	-0.8402	0.401
10	10:68411248:G:A	68411248	A	ADD	1536	-4.421	5.263	-14.74	5.893	-0.8402	0.401
10	10:68414506:T:C	68414506	C	ADD	1536	-4.421	5.263	-14.74	5.893	-0.8402	0.401
10	10:73384242:G:A	73384242	A	ADD	1536	4.021	4.787	-5.361	13.4	0.8401	0.401
10	10:80484049:A:C	80484049	C	ADD	1536	7.252	8.631	-9.665	24.17	0.8402	0.401
12	12:128881059:A:G	128881059	G	ADD	1536	4.09	4.869	-5.453	13.63	0.8401	0.401
13	13:73025966:G:A	73025966	A	ADD	1536	-3.658	4.354	-12.19	4.876	-0.8401	0.401
13	13:113537189:G:A	113537189	A	ADD	1536	-7.936	9.447	-26.45	10.58	-0.84	0.401
13	13:113537299:G:T	113537299	T	ADD	1536	-7.936	9.447	-26.45	10.58	-0.84	0.401
13	13:114897414:C:G	114897414	G	ADD	1536	3.878	4.616	-5.17	12.93	0.8401	0.401
15	15:89161257:C:T	89161257	T	ADD	1536	-4.75	5.655	-15.83	6.332	-0.8401	0.401
17	17:14543904:G:A	14543904	A	ADD	1536	-5.979	7.118	-19.93	7.971	-0.84	0.401
18	18:71489411:T:C	71489411	C	ADD	1536	3.91	4.655	-5.213	13.03	0.84	0.401
19	19:51917735:G:A	51917735	A	ADD	1536	-4.636	5.519	-15.45	6.181	-0.84	0.401
1	1:22495215:G:A	22495215	A	ADD	1536	-4.133	4.921	-13.78	5.512	-0.8399	0.4011
1	1:25379360:A:G	25379360	G	ADD	1536	3.792	4.515	-5.057	12.64	0.84	0.4011
1	1:25968690:A:G	25968690	G	ADD	1536	4.108	4.891	-5.479	13.69	0.8399	0.4011
1	1:30229031:A:G	30229031	G	ADD	1536	3.947	4.699	-5.264	13.16	0.8399	0.4011
1	1:30229032:A:G	30229032	G	ADD	1536	3.947	4.699	-5.264	13.16	0.8399	0.4011
1	1:34967241:G:A	34967241	G	ADD	1536	-3.547	4.224	-11.83	4.731	-0.8398	0.4011
1	1:37767142:T:C	37767142	C	ADD	1536	-7.295	8.684	-24.32	9.726	-0.84	0.4011
1	1:37768132:G:A	37768132	A	ADD	1536	-7.295	8.684	-24.32	9.726	-0.84	0.4011
1	1:37770042:G:A	37770042	A	ADD	1536	-7.295	8.684	-24.32	9.726	-0.84	0.4011
1	1:37771316:G:A	37771316	A	ADD	1536	-7.295	8.684	-24.32	9.726	-0.84	0.4011
1	1:37772399:G:A	37772399	A	ADD	1536	-7.295	8.684	-24.32	9.726	-0.84	0.4011
1	1:37772768:C:T	37772768	T	ADD	1536	-7.295	8.684	-24.32	9.726	-0.84	0.4011
1	1:37773846:C:T	37773846	T	ADD	1536	-7.295	8.684	-24.32	9.726	-0.84	0.4011
1	1:37773854:C:T	37773854	T	ADD	1536	-7.295	8.684	-24.32	9.726	-0.84	0.4011
1	1:37774702:G:A	37774702	A	ADD	1536	-7.295	8.684	-24.32	9.726	-0.84	0.4011
1	1:37774935:G:T	37774935	T	ADD	1536	-7.295	8.684	-24.32	9.726	-0.84	0.4011
1	1:37775795:C:T	37775795	T	ADD	1536	-7.295	8.684	-24.32	9.726	-0.84	0.4011
1	1:37775871:C:G	37775871	G	ADD	1536	-7.295	8.684	-24.32	9.726	-0.84	0.4011
1	1:37775982:G:A	37775982	A	ADD	1536	-7.295	8.684	-24.32	9.726	-0.84	0.4011
1	1:63094207:A:G	63094207	G	ADD	1536	-4.662	5.55	-15.54	6.216	-0.8399	0.4011
1	1:63094692:A:G	63094692	G	ADD	1536	-4.662	5.55	-15.54	6.216	-0.8399	0.4011
1	1:63098235:G:A	63098235	A	ADD	1536	-4.662	5.55	-15.54	6.216	-0.8399	0.4011
1	1:63099023:T:C	63099023	C	ADD	1536	-4.662	5.55	-15.54	6.216	-0.8399	0.4011
1	1:63101123:G:A	63101123	A	ADD	1536	-4.662	5.55	-15.54	6.216	-0.8399	0.4011
1	1:63103217:A:G	63103217	G	ADD	1536	-4.662	5.55	-15.54	6.216	-0.8399	0.4011
1	1:63105538:T:C	63105538	C	ADD	1536	-4.662	5.55	-15.54	6.216	-0.8399	0.4011
1	1:63107526:C:T	63107526	T	ADD	1536	-4.662	5.55	-15.54	6.216	-0.8399	0.4011
1	1:63117010:T:C	63117010	C	ADD	1536	-4.662	5.55	-15.54	6.216	-0.8399	0.4011
1	1:63118196:A:C	63118196	C	ADD	1536	-4.662	5.55	-15.54	6.216	-0.8399	0.4011
1	1:63124465:T:G	63124465	G	ADD	1536	-4.662	5.55	-15.54	6.216	-0.8399	0.4011
1	1:63129082:T:C	63129082	C	ADD	1536	-4.662	5.55	-15.54	6.216	-0.8399	0.4011
1	1:63133930:G:A	63133930	A	ADD	1536	-4.662	5.55	-15.54	6.216	-0.8399	0.4011
1	1:63135624:G:C	63135624	C	ADD	1536	-4.662	5.55	-15.54	6.216	-0.8399	0.4011
1	1:63145439:G:A	63145439	A	ADD	1536	-4.662	5.55	-15.54	6.216	-0.8399	0.4011
1	1:63147040:A:C	63147040	C	ADD	1536	-4.662	5.55	-15.54	6.216	-0.8399	0.4011
1	1:63153953:C:T	63153953	T	ADD	1536	-4.662	5.55	-15.54	6.216	-0.8399	0.4011
1	1:115734091:T:C	115734091	C	ADD	1536	3.572	4.253	-4.764	11.91	0.8399	0.4011
1	1:115734463:A:G	115734463	G	ADD	1536	3.572	4.253	-4.764	11.91	0.8399	0.4011
1	1:115734549:G:A	115734549	A	ADD	1536	3.572	4.253	-4.764	11.91	0.8399	0.4011
2	2:49092782:G:T	49092782	T	ADD	1536	4.717	5.617	-6.292	15.73	0.8398	0.4011
2	2:49092909:C:T	49092909	T	ADD	1536	4.717	5.617	-6.292	15.73	0.8398	0.4011
2	2:71696040:C:T	71696040	T	ADD	1536	3.515	4.186	-4.689	11.72	0.8398	0.4011
2	2:86846399:T:C	86846399	C	ADD	1536	-5.184	6.172	-17.28	6.913	-0.8399	0.4011
2	2:160983167:A:G	160983167	G	ADD	1536	3.807	4.533	-5.077	12.69	0.8399	0.4011
2	2:169893419:G:A	169893419	G	ADD	1536	3.636	4.329	-4.849	12.12	0.84	0.4011
2	2:232955036:G:A	232955036	A	ADD	1536	-3.548	4.224	-11.83	4.731	-0.84	0.4011
2	2:232966003:C:T	232966003	T	ADD	1536	-3.548	4.224	-11.83	4.731	-0.84	0.4011
3	3:12466490:A:G	12466490	G	ADD	1536	3.594	4.279	-4.793	11.98	0.8399	0.4011
3	3:89062467:A:G	89062467	G	ADD	1536	4.421	5.264	-5.897	14.74	0.8398	0.4011
3	3:89063036:C:T	89063036	T	ADD	1536	4.421	5.264	-5.897	14.74	0.8398	0.4011
3	3:124292296:T:A	124292296	A	ADD	1536	-3.619	4.308	-12.06	4.826	-0.8399	0.4011
3	3:124293374:C:T	124293374	T	ADD	1536	-3.619	4.308	-12.06	4.826	-0.8399	0.4011
3	3:124298452:T:G	124298452	G	ADD	1536	-3.619	4.309	-12.06	4.826	-0.8399	0.4011
3	3:165785484:G:C	165785484	C	ADD	1536	4.331	5.156	-5.775	14.44	0.84	0.4011
3	3:171842567:A:G	171842567	A	ADD	1536	-4.203	5.004	-14.01	5.606	-0.8398	0.4011
4	4:148450917:G:A	148450917	A	ADD	1536	-7.749	9.226	-25.83	10.33	-0.84	0.4011
4	4:178673545:T:C	178673545	C	ADD	1536	3.748	4.462	-4.998	12.49	0.8399	0.4011
5	5:102222351:T:C	102222351	C	ADD	1536	-5.221	6.215	-17.4	6.961	-0.84	0.4011
5	5:102222384:T:C	102222384	C	ADD	1536	-5.221	6.215	-17.4	6.961	-0.84	0.4011
5	5:115623835:G:A	115623835	G	ADD	1536	-3.536	4.21	-11.79	4.715	-0.8399	0.4011
5	5:150836925:A:G	150836925	G	ADD	1536	4.774	5.683	-6.366	15.91	0.84	0.4011
6	6:29426008:T:C	29426008	T	ADD	1536	-3.921	4.668	-13.07	5.228	-0.8399	0.4011
6	6:31305546:T:G	31305546	G	ADD	1536	-4.588	5.463	-15.29	6.119	-0.8398	0.4011
6	6:31305550:G:A	31305550	A	ADD	1536	-4.588	5.463	-15.29	6.119	-0.8398	0.4011
6	6:31305570:C:T	31305570	T	ADD	1536	-4.588	5.463	-15.29	6.119	-0.8398	0.4011
6	6:31305571:A:G	31305571	G	ADD	1536	-4.588	5.463	-15.29	6.119	-0.8398	0.4011
6	6:31305577:T:A	31305577	A	ADD	1536	-4.588	5.463	-15.29	6.119	-0.8398	0.4011
6	6:43084747:G:A	43084747	A	ADD	1536	-3.526	4.199	-11.76	4.703	-0.8398	0.4011
7	7:96227008:C:T	96227008	T	ADD	1536	7.747	9.223	-10.33	25.82	0.8399	0.4011
7	7:156469190:A:G	156469190	A	ADD	1536	3.638	4.331	-4.851	12.13	0.8399	0.4011
8	8:26894147:T:C	26894147	C	ADD	1536	-4.081	4.859	-13.61	5.443	-0.8399	0.4011
8	8:26894202:C:A	26894202	A	ADD	1536	-4.081	4.859	-13.61	5.443	-0.8399	0.4011
9	9:24876855:C:T	24876855	T	ADD	1536	-5.504	6.554	-18.35	7.341	-0.8399	0.4011
9	9:24876862:C:G	24876862	G	ADD	1536	-5.504	6.554	-18.35	7.341	-0.8399	0.4011
9	9:24876944:A:G	24876944	G	ADD	1536	-5.504	6.554	-18.35	7.341	-0.8399	0.4011
9	9:78639044:G:A	78639044	A	ADD	1536	-4.361	5.192	-14.54	5.815	-0.84	0.4011
9	9:105587549:T:C	105587549	C	ADD	1536	4.269	5.082	-5.692	14.23	0.84	0.4011
9	9:105588699:T:C	105588699	C	ADD	1536	4.269	5.082	-5.692	14.23	0.84	0.4011
9	9:105589637:G:T	105589637	T	ADD	1536	4.269	5.082	-5.692	14.23	0.84	0.4011
10	10:5813598:C:T	5813598	T	ADD	1536	-5.573	6.635	-18.58	7.433	-0.8398	0.4011
10	10:94430525:A:G	94430525	G	ADD	1536	-4.237	5.045	-14.12	5.65	-0.8399	0.4011
10	10:133237565:A:G	133237565	G	ADD	1536	4.704	5.601	-6.274	15.68	0.8398	0.4011
11	11:17400288:G:T	17400288	T	ADD	1536	3.598	4.283	-4.797	11.99	0.8399	0.4011
11	11:17401087:T:C	17401087	C	ADD	1536	3.598	4.283	-4.797	11.99	0.8399	0.4011
11	11:17403163:A:T	17403163	T	ADD	1536	3.598	4.283	-4.797	11.99	0.8399	0.4011
11	11:17404652:G:A	17404652	A	ADD	1536	3.598	4.283	-4.797	11.99	0.8399	0.4011
11	11:133057260:A:G	133057260	G	ADD	1536	5.693	6.777	-7.591	18.98	0.84	0.4011
12	12:13211471:G:A	13211471	A	ADD	1536	-7.992	9.515	-26.64	10.66	-0.8399	0.4011
12	12:44238903:G:A	44238903	A	ADD	1536	-8.016	9.545	-26.72	10.69	-0.8399	0.4011
12	12:64738825:C:T	64738825	T	ADD	1536	3.955	4.71	-5.275	13.19	0.8399	0.4011
13	13:44931855:A:G	44931855	G	ADD	1536	3.697	4.402	-4.93	12.32	0.8399	0.4011
14	14:69065366:A:G	69065366	G	ADD	1536	-4.537	5.402	-15.13	6.05	-0.8399	0.4011
14	14:81463536:G:C	81463536	C	ADD	1536	-4.334	5.161	-14.45	5.78	-0.8398	0.4011
14	14:88159829:A:G	88159829	G	ADD	1536	-4.503	5.362	-15.01	6.005	-0.8399	0.4011
14	14:88532215:A:G	88532215	G	ADD	1536	-6.705	7.983	-22.35	8.94	-0.84	0.4011
14	14:88533901:G:A	88533901	A	ADD	1536	-6.705	7.983	-22.35	8.94	-0.84	0.4011
14	14:88535232:T:C	88535232	C	ADD	1536	-6.705	7.983	-22.35	8.94	-0.84	0.4011
14	14:88535441:C:G	88535441	G	ADD	1536	-6.705	7.983	-22.35	8.94	-0.84	0.4011
14	14:104839958:A:G	104839958	G	ADD	1536	3.727	4.437	-4.97	12.42	0.84	0.4011
15	15:71847252:C:T	71847252	T	ADD	1536	-3.857	4.592	-12.86	5.143	-0.84	0.4011
17	17:35225476:A:G	35225476	G	ADD	1536	-4.392	5.229	-14.64	5.857	-0.8398	0.4011
20	20:2225869:G:A	2225869	G	ADD	1536	3.578	4.26	-4.772	11.93	0.8398	0.4011
1	1:18683541:A:C	18683541	C	ADD	1536	-4.044	4.816	-13.48	5.394	-0.8397	0.4012
1	1:19560794:G:A	19560794	A	ADD	1536	-6.197	7.38	-20.66	8.268	-0.8397	0.4012
1	1:68290946:A:G	68290946	G	ADD	1536	4.498	5.356	-6	15	0.8397	0.4012
1	1:79676806:G:A	79676806	A	ADD	1536	-8.122	9.673	-27.08	10.84	-0.8396	0.4012
2	2:45276698:G:A	45276698	A	ADD	1536	-7.618	9.072	-25.4	10.16	-0.8397	0.4012
2	2:51253248:A:G	51253248	G	ADD	1536	-4.059	4.833	-13.53	5.415	-0.8397	0.4012
2	2:57489688:C:T	57489688	T	ADD	1536	3.711	4.42	-4.952	12.37	0.8397	0.4012
2	2:137647101:C:T	137647101	T	ADD	1536	6.201	7.384	-8.272	20.67	0.8397	0.4012
2	2:173343336:G:A	173343336	A	ADD	1536	-3.507	4.177	-11.69	4.679	-0.8396	0.4012
3	3:39280382:C:A	39280382	C	ADD	1536	-4.011	4.776	-13.37	5.35	-0.8398	0.4012
3	3:46176632:C:T	46176632	T	ADD	1536	-3.969	4.727	-13.23	5.296	-0.8397	0.4012
3	3:53583724:C:T	53583724	T	ADD	1536	5.254	6.256	-7.008	17.52	0.8398	0.4012
3	3:97062536:A:G	97062536	G	ADD	1536	6.127	7.297	-8.175	20.43	0.8396	0.4012
3	3:106675278:A:C	106675278	A	ADD	1536	-3.686	4.389	-12.29	4.917	-0.8397	0.4012
3	3:165732008:A:C	165732008	C	ADD	1536	4.433	5.28	-5.915	14.78	0.8397	0.4012
4	4:27938512:G:A	27938512	A	ADD	1536	4.636	5.52	-6.184	15.46	0.8398	0.4012
4	4:27946755:T:C	27946755	C	ADD	1536	4.636	5.52	-6.184	15.46	0.8398	0.4012
4	4:27946882:A:G	27946882	G	ADD	1536	4.636	5.52	-6.184	15.46	0.8398	0.4012
4	4:54243585:G:A	54243585	A	ADD	1536	-4.349	5.18	-14.5	5.803	-0.8396	0.4012
4	4:88226231:T:C	88226231	C	ADD	1536	3.807	4.534	-5.079	12.69	0.8396	0.4012
4	4:174521789:G:C	174521789	C	ADD	1536	4.551	5.419	-6.071	15.17	0.8397	0.4012
5	5:115695776:G:A	115695776	A	ADD	1536	-5.165	6.151	-17.22	6.89	-0.8398	0.4012
5	5:174173364:G:A	174173364	A	ADD	1536	-3.699	4.405	-12.33	4.935	-0.8397	0.4012
6	6:29425584:T:G	29425584	G	ADD	1536	4.42	5.263	-5.895	14.73	0.8398	0.4012
6	6:31322996:C:T	31322996	C	ADD	1536	-4.223	5.029	-14.08	5.634	-0.8397	0.4012
6	6:33030261:C:T	33030261	C	ADD	1536	-3.837	4.569	-12.79	5.119	-0.8397	0.4012
6	6:33030284:T:C	33030284	T	ADD	1536	-3.837	4.569	-12.79	5.119	-0.8397	0.4012
6	6:116768917:A:G	116768917	G	ADD	1536	-3.524	4.196	-11.75	4.701	-0.8397	0.4012
6	6:145118941:A:G	145118941	G	ADD	1536	-6.704	7.983	-22.35	8.942	-0.8398	0.4012
6	6:156442418:G:A	156442418	A	ADD	1536	3.722	4.432	-4.965	12.41	0.8397	0.4012
6	6:165398686:A:C	165398686	C	ADD	1536	6.321	7.528	-8.434	21.08	0.8397	0.4012
6	6:165400567:T:C	165400567	C	ADD	1536	6.321	7.528	-8.434	21.08	0.8397	0.4012
6	6:165401787:T:G	165401787	G	ADD	1536	6.321	7.528	-8.434	21.08	0.8397	0.4012
6	6:165402153:T:C	165402153	C	ADD	1536	6.321	7.528	-8.434	21.08	0.8397	0.4012
7	7:21780155:C:T	21780155	C	ADD	1536	3.657	4.356	-4.88	12.19	0.8397	0.4012
7	7:31883686:A:G	31883686	G	ADD	1536	4.483	5.339	-5.982	14.95	0.8396	0.4012
7	7:34424989:T:C	34424989	C	ADD	1536	4.828	5.749	-6.441	16.1	0.8397	0.4012
7	7:34428172:C:T	34428172	T	ADD	1536	4.828	5.749	-6.441	16.1	0.8397	0.4012
7	7:52661031:G:A	52661031	A	ADD	1536	7.665	9.128	-10.23	25.56	0.8397	0.4012
7	7:52665694:C:T	52665694	T	ADD	1536	7.665	9.128	-10.23	25.56	0.8397	0.4012
7	7:129354911:G:A	129354911	A	ADD	1536	-4.898	5.832	-16.33	6.533	-0.8398	0.4012
8	8:2094787:A:G	2094787	G	ADD	1536	-4.62	5.502	-15.4	6.163	-0.8398	0.4012
8	8:2097204:C:A	2097204	A	ADD	1536	4.274	5.089	-5.701	14.25	0.8397	0.4012
9	9:78702718:C:T	78702718	T	ADD	1536	4.085	4.865	-5.45	13.62	0.8396	0.4012
10	10:6357669:G:A	6357669	A	ADD	1536	4.515	5.378	-6.025	15.06	0.8397	0.4012
10	10:28462657:A:G	28462657	G	ADD	1536	-3.641	4.336	-12.14	4.858	-0.8396	0.4012
11	11:120569381:T:C	120569381	C	ADD	1536	3.542	4.218	-4.725	11.81	0.8398	0.4012
11	11:132989341:A:G	132989341	G	ADD	1536	4.229	5.036	-5.642	14.1	0.8397	0.4012
12	12:47451092:T:A	47451092	A	ADD	1536	6.387	7.605	-8.519	21.29	0.8398	0.4012
13	13:113113515:A:G	113113515	G	ADD	1536	3.579	4.262	-4.775	11.93	0.8397	0.4012
14	14:67973632:C:T	67973632	C	ADD	1536	-3.736	4.449	-12.46	4.984	-0.8397	0.4012
14	14:98493461:G:A	98493461	A	ADD	1536	-5.633	6.708	-18.78	7.514	-0.8398	0.4012
14	14:98495495:T:A	98495495	A	ADD	1536	-5.633	6.708	-18.78	7.514	-0.8398	0.4012
14	14:98496077:T:A	98496077	A	ADD	1536	-5.633	6.708	-18.78	7.514	-0.8398	0.4012
15	15:71998065:A:G	71998065	G	ADD	1536	3.813	4.54	-5.086	12.71	0.8398	0.4012
15	15:87173931:A:C	87173931	C	ADD	1536	5.249	6.252	-7.004	17.5	0.8396	0.4012
15	15:87173954:G:C	87173954	C	ADD	1536	5.249	6.252	-7.004	17.5	0.8396	0.4012
15	15:87174132:T:C	87174132	C	ADD	1536	5.249	6.252	-7.004	17.5	0.8396	0.4012
15	15:87174209:T:C	87174209	C	ADD	1536	5.249	6.252	-7.004	17.5	0.8396	0.4012
15	15:87174360:C:G	87174360	G	ADD	1536	5.249	6.252	-7.004	17.5	0.8396	0.4012
15	15:87174815:C:T	87174815	T	ADD	1536	5.249	6.252	-7.004	17.5	0.8396	0.4012
15	15:87175087:T:G	87175087	G	ADD	1536	5.249	6.252	-7.004	17.5	0.8396	0.4012
15	15:87175169:C:G	87175169	G	ADD	1536	5.249	6.252	-7.004	17.5	0.8396	0.4012
15	15:87175171:G:A	87175171	A	ADD	1536	5.249	6.252	-7.004	17.5	0.8396	0.4012
15	15:87175212:A:G	87175212	G	ADD	1536	5.249	6.252	-7.004	17.5	0.8396	0.4012
15	15:87175253:T:C	87175253	C	ADD	1536	5.249	6.252	-7.004	17.5	0.8396	0.4012
15	15:87175453:C:G	87175453	G	ADD	1536	5.249	6.252	-7.004	17.5	0.8396	0.4012
15	15:87175497:T:C	87175497	C	ADD	1536	5.249	6.252	-7.004	17.5	0.8396	0.4012
15	15:87175526:C:G	87175526	G	ADD	1536	5.249	6.252	-7.004	17.5	0.8396	0.4012
15	15:87175532:A:G	87175532	G	ADD	1536	5.249	6.252	-7.004	17.5	0.8396	0.4012
15	15:87175631:A:G	87175631	G	ADD	1536	5.249	6.252	-7.004	17.5	0.8396	0.4012
15	15:87175736:A:G	87175736	G	ADD	1536	5.249	6.252	-7.004	17.5	0.8396	0.4012
15	15:87176054:T:C	87176054	C	ADD	1536	5.249	6.252	-7.004	17.5	0.8396	0.4012
15	15:87177723:T:C	87177723	C	ADD	1536	5.249	6.252	-7.004	17.5	0.8396	0.4012
16	16:87046167:T:A	87046167	A	ADD	1536	-3.799	4.524	-12.67	5.068	-0.8397	0.4012
17	17:59269257:G:A	59269257	G	ADD	1536	4.406	5.246	-5.877	14.69	0.8398	0.4012
20	20:8565176:A:C	8565176	C	ADD	1536	3.967	4.724	-5.292	13.23	0.8397	0.4012
20	20:17631573:C:A	17631573	C	ADD	1536	3.709	4.418	-4.949	12.37	0.8397	0.4012
1	1:67800308:C:G	67800308	G	ADD	1536	-3.776	4.497	-12.59	5.038	-0.8396	0.4013
1	1:67800554:G:T	67800554	T	ADD	1536	-3.776	4.497	-12.59	5.038	-0.8396	0.4013
1	1:67800712:C:T	67800712	T	ADD	1536	-3.776	4.497	-12.59	5.038	-0.8396	0.4013
1	1:67800875:C:T	67800875	T	ADD	1536	-3.776	4.497	-12.59	5.038	-0.8396	0.4013
1	1:67800953:T:C	67800953	C	ADD	1536	-3.776	4.497	-12.59	5.038	-0.8396	0.4013
1	1:67801372:A:T	67801372	T	ADD	1536	-3.776	4.497	-12.59	5.038	-0.8396	0.4013
1	1:104923546:A:C	104923546	A	ADD	1536	-3.572	4.254	-11.91	4.767	-0.8395	0.4013
1	1:169314726:C:T	169314726	C	ADD	1536	3.986	4.749	-5.321	13.29	0.8395	0.4013
1	1:169324048:T:A	169324048	T	ADD	1536	3.986	4.749	-5.321	13.29	0.8395	0.4013
1	1:169324099:A:G	169324099	A	ADD	1536	3.986	4.749	-5.321	13.29	0.8395	0.4013
1	1:169327624:A:C	169327624	A	ADD	1536	3.986	4.749	-5.321	13.29	0.8395	0.4013
1	1:169331701:C:T	169331701	C	ADD	1536	3.986	4.749	-5.321	13.29	0.8395	0.4013
1	1:169332170:A:G	169332170	A	ADD	1536	3.986	4.749	-5.321	13.29	0.8395	0.4013
1	1:169332572:C:G	169332572	C	ADD	1536	3.986	4.749	-5.321	13.29	0.8395	0.4013
1	1:182115787:A:G	182115787	A	ADD	1536	3.567	4.249	-4.761	11.9	0.8396	0.4013
2	2:86826500:G:A	86826500	A	ADD	1536	-5.139	6.121	-17.14	6.858	-0.8395	0.4013
2	2:86834221:A:G	86834221	G	ADD	1536	-5.139	6.121	-17.14	6.858	-0.8395	0.4013
2	2:86834519:G:T	86834519	T	ADD	1536	-5.139	6.121	-17.14	6.858	-0.8395	0.4013
2	2:107255552:C:T	107255552	T	ADD	1536	-4.298	5.12	-14.33	5.736	-0.8395	0.4013
2	2:160787222:C:A	160787222	C	ADD	1536	-3.617	4.308	-12.06	4.826	-0.8396	0.4013
2	2:162018643:A:C	162018643	A	ADD	1536	4.56	5.432	-6.086	15.21	0.8395	0.4013
3	3:68633038:A:G	68633038	G	ADD	1536	4.102	4.885	-5.474	13.68	0.8396	0.4013
3	3:68633283:C:G	68633283	G	ADD	1536	4.102	4.885	-5.474	13.68	0.8396	0.4013
4	4:11351522:A:C	11351522	C	ADD	1536	3.67	4.371	-4.897	12.24	0.8396	0.4013
4	4:11352031:A:G	11352031	G	ADD	1536	3.67	4.371	-4.897	12.24	0.8396	0.4013
4	4:11357872:A:G	11357872	G	ADD	1536	3.67	4.371	-4.897	12.24	0.8396	0.4013
4	4:11361449:A:G	11361449	G	ADD	1536	3.67	4.371	-4.897	12.24	0.8396	0.4013
4	4:21252488:A:T	21252488	T	ADD	1536	4.937	5.88	-6.587	16.46	0.8396	0.4013
4	4:21253492:T:G	21253492	G	ADD	1536	4.937	5.88	-6.587	16.46	0.8396	0.4013
4	4:21253586:T:C	21253586	C	ADD	1536	4.937	5.88	-6.587	16.46	0.8396	0.4013
4	4:21253663:G:A	21253663	A	ADD	1536	4.937	5.88	-6.587	16.46	0.8396	0.4013
4	4:21254038:T:C	21254038	C	ADD	1536	4.937	5.88	-6.587	16.46	0.8396	0.4013
4	4:21254346:T:C	21254346	C	ADD	1536	4.937	5.88	-6.587	16.46	0.8396	0.4013
4	4:21254405:G:C	21254405	C	ADD	1536	4.937	5.88	-6.587	16.46	0.8396	0.4013
4	4:21254651:A:G	21254651	G	ADD	1536	4.937	5.88	-6.587	16.46	0.8396	0.4013
4	4:21254657:A:C	21254657	C	ADD	1536	4.937	5.88	-6.587	16.46	0.8396	0.4013
4	4:21254721:G:C	21254721	C	ADD	1536	4.937	5.88	-6.587	16.46	0.8396	0.4013
4	4:21254762:G:A	21254762	A	ADD	1536	4.937	5.88	-6.587	16.46	0.8396	0.4013
4	4:21254984:G:C	21254984	C	ADD	1536	4.937	5.88	-6.587	16.46	0.8396	0.4013
4	4:21255045:T:C	21255045	C	ADD	1536	4.937	5.88	-6.587	16.46	0.8396	0.4013
4	4:21256399:T:A	21256399	A	ADD	1536	4.937	5.88	-6.587	16.46	0.8396	0.4013
4	4:21256569:G:A	21256569	A	ADD	1536	4.937	5.88	-6.587	16.46	0.8396	0.4013
4	4:21256585:A:G	21256585	G	ADD	1536	4.937	5.88	-6.587	16.46	0.8396	0.4013
4	4:21256587:T:C	21256587	C	ADD	1536	4.937	5.88	-6.587	16.46	0.8396	0.4013
4	4:21262482:G:A	21262482	A	ADD	1536	4.937	5.88	-6.587	16.46	0.8396	0.4013
4	4:30342433:C:T	30342433	T	ADD	1536	-3.672	4.374	-12.24	4.901	-0.8395	0.4013
4	4:88502285:C:A	88502285	A	ADD	1536	3.728	4.44	-4.975	12.43	0.8395	0.4013
4	4:126376521:A:G	126376521	A	ADD	1536	-3.542	4.219	-11.81	4.728	-0.8395	0.4013
4	4:180947500:T:A	180947500	A	ADD	1536	5.703	6.793	-7.612	19.02	0.8395	0.4013
5	5:75327328:G:T	75327328	T	ADD	1536	3.546	4.224	-4.733	11.83	0.8395	0.4013
5	5:75337594:C:A	75337594	A	ADD	1536	3.546	4.224	-4.733	11.83	0.8395	0.4013
5	5:75339977:C:T	75339977	T	ADD	1536	3.546	4.224	-4.733	11.83	0.8395	0.4013
5	5:75340124:T:C	75340124	C	ADD	1536	3.546	4.224	-4.733	11.83	0.8395	0.4013
6	6:7944399:G:A	7944399	A	ADD	1536	6.964	8.295	-9.293	23.22	0.8396	0.4013
6	6:16069422:A:G	16069422	G	ADD	1536	4.858	5.787	-6.484	16.2	0.8395	0.4013
6	6:29698036:A:C	29698036	C	ADD	1536	-8.705	10.37	-29.03	11.62	-0.8396	0.4013
6	6:41892457:G:A	41892457	A	ADD	1536	-3.908	4.654	-13.03	5.214	-0.8396	0.4013
6	6:160502460:A:T	160502460	T	ADD	1536	4.265	5.081	-5.694	14.22	0.8395	0.4013
6	6:160503894:C:T	160503894	T	ADD	1536	4.265	5.081	-5.694	14.22	0.8395	0.4013
7	7:6359537:C:G	6359537	G	ADD	1536	3.888	4.631	-5.189	12.97	0.8395	0.4013
7	7:6359937:C:T	6359937	T	ADD	1536	3.888	4.631	-5.189	12.97	0.8395	0.4013
7	7:10217883:G:A	10217883	A	ADD	1536	6.502	7.745	-8.678	21.68	0.8395	0.4013
7	7:29360567:C:A	29360567	A	ADD	1536	-3.682	4.386	-12.28	4.914	-0.8395	0.4013
7	7:63660616:C:T	63660616	C	ADD	1536	-3.777	4.499	-12.59	5.041	-0.8395	0.4013
7	7:63666944:G:A	63666944	G	ADD	1536	-3.777	4.499	-12.59	5.041	-0.8395	0.4013
7	7:64252999:T:A	64252999	A	ADD	1536	5.382	6.41	-7.182	17.95	0.8396	0.4013
7	7:126249798:G:A	126249798	A	ADD	1536	3.93	4.681	-5.245	13.11	0.8396	0.4013
8	8:2170955:A:C	2170955	A	ADD	1536	-4.634	5.519	-15.45	6.184	-0.8395	0.4013
8	8:17074361:G:A	17074361	A	ADD	1536	-6.664	7.938	-22.22	8.895	-0.8395	0.4013
8	8:94975971:T:C	94975971	C	ADD	1536	-4.722	5.625	-15.75	6.302	-0.8396	0.4013
9	9:9089659:C:G	9089659	G	ADD	1536	5.091	6.064	-6.793	16.98	0.8396	0.4013
9	9:98794679:G:A	98794679	G	ADD	1536	3.714	4.423	-4.955	12.38	0.8396	0.4013
9	9:110837073:A:G	110837073	A	ADD	1536	-3.549	4.227	-11.83	4.735	-0.8396	0.4013
9	9:119216863:A:G	119216863	G	ADD	1536	3.464	4.126	-4.623	11.55	0.8395	0.4013
10	10:6184909:C:T	6184909	T	ADD	1536	4.129	4.918	-5.511	13.77	0.8395	0.4013
10	10:78172023:A:G	78172023	G	ADD	1536	5.927	7.061	-7.912	19.77	0.8395	0.4013
11	11:86520752:G:A	86520752	A	ADD	1536	3.525	4.198	-4.704	11.75	0.8396	0.4013
12	12:405043:G:A	405043	A	ADD	1536	6.055	7.212	-8.08	20.19	0.8396	0.4013
12	12:108867411:G:A	108867411	A	ADD	1536	3.934	4.686	-5.25	13.12	0.8395	0.4013
12	12:108868615:C:G	108868615	G	ADD	1536	3.934	4.686	-5.25	13.12	0.8395	0.4013
12	12:115979953:G:A	115979953	A	ADD	1536	4.842	5.768	-6.463	16.15	0.8395	0.4013
13	13:53606014:T:G	53606014	T	ADD	1536	4.599	5.478	-6.138	15.34	0.8395	0.4013
13	13:90769967:C:T	90769967	T	ADD	1536	-6.056	7.213	-20.19	8.082	-0.8396	0.4013
13	13:104949369:A:C	104949369	C	ADD	1536	4.165	4.96	-5.558	13.89	0.8396	0.4013
13	13:104950981:G:T	104950981	T	ADD	1536	4.165	4.96	-5.558	13.89	0.8396	0.4013
14	14:64616662:G:A	64616662	G	ADD	1536	3.57	4.252	-4.764	11.9	0.8395	0.4013
14	14:64617958:G:T	64617958	G	ADD	1536	3.57	4.252	-4.764	11.9	0.8395	0.4013
16	16:57644336:T:C	57644336	C	ADD	1536	3.931	4.682	-5.245	13.11	0.8396	0.4013
16	16:85735652:A:G	85735652	G	ADD	1536	4.155	4.949	-5.544	13.85	0.8396	0.4013
17	17:39591418:G:T	39591418	T	ADD	1536	-3.934	4.686	-13.12	5.251	-0.8395	0.4013
17	17:39593420:A:G	39593420	G	ADD	1536	-3.934	4.686	-13.12	5.251	-0.8395	0.4013
17	17:69064550:G:A	69064550	G	ADD	1536	3.617	4.308	-4.827	12.06	0.8395	0.4013
17	17:75729099:T:C	75729099	C	ADD	1536	4.446	5.296	-5.934	14.83	0.8394	0.4013
17	17:75729439:A:T	75729439	T	ADD	1536	4.446	5.296	-5.934	14.83	0.8394	0.4013
17	17:75730125:G:A	75730125	A	ADD	1536	4.446	5.296	-5.934	14.83	0.8394	0.4013
17	17:75731142:C:A	75731142	A	ADD	1536	4.446	5.296	-5.934	14.83	0.8394	0.4013
17	17:75731334:G:A	75731334	A	ADD	1536	4.446	5.296	-5.934	14.83	0.8394	0.4013
17	17:75731464:C:T	75731464	T	ADD	1536	4.446	5.296	-5.934	14.83	0.8394	0.4013
17	17:75731630:G:C	75731630	C	ADD	1536	4.446	5.296	-5.934	14.83	0.8394	0.4013
17	17:75732046:G:A	75732046	A	ADD	1536	4.446	5.296	-5.934	14.83	0.8394	0.4013
17	17:75733503:A:T	75733503	T	ADD	1536	4.446	5.296	-5.934	14.83	0.8394	0.4013
18	18:12977914:G:A	12977914	A	ADD	1536	-4.703	5.602	-15.68	6.276	-0.8396	0.4013
18	18:12978511:C:A	12978511	A	ADD	1536	-4.703	5.602	-15.68	6.276	-0.8396	0.4013
20	20:6469209:C:T	6469209	T	ADD	1536	-4.664	5.555	-15.55	6.224	-0.8396	0.4013
21	21:44118611:G:C	44118611	C	ADD	1536	-3.749	4.466	-12.5	5.003	-0.8395	0.4013
22	22:22262261:C:T	22262261	T	ADD	1536	-4.531	5.397	-15.11	6.048	-0.8395	0.4013
22	22:48182991:G:A	48182991	A	ADD	1536	4.634	5.52	-6.185	15.45	0.8395	0.4013
1	1:91623021:T:C	91623021	T	ADD	1536	3.513	4.185	-4.689	11.71	0.8394	0.4014
1	1:91623097:C:T	91623097	C	ADD	1536	3.513	4.185	-4.689	11.71	0.8394	0.4014
1	1:91623211:G:A	91623211	G	ADD	1536	3.513	4.185	-4.689	11.71	0.8394	0.4014
1	1:91623345:G:A	91623345	G	ADD	1536	3.513	4.185	-4.689	11.71	0.8394	0.4014
1	1:91623642:C:G	91623642	G	ADD	1536	3.513	4.185	-4.689	11.71	0.8394	0.4014
1	1:91624449:G:A	91624449	G	ADD	1536	3.513	4.185	-4.689	11.71	0.8394	0.4014
1	1:91624466:G:A	91624466	A	ADD	1536	3.513	4.185	-4.689	11.71	0.8394	0.4014
1	1:91624504:T:C	91624504	T	ADD	1536	3.513	4.185	-4.689	11.71	0.8394	0.4014
1	1:91624748:C:G	91624748	G	ADD	1536	3.513	4.185	-4.689	11.71	0.8394	0.4014
1	1:219073958:G:A	219073958	G	ADD	1536	5.051	6.017	-6.743	16.84	0.8393	0.4014
1	1:223895793:A:G	223895793	G	ADD	1536	4.537	5.406	-6.059	15.13	0.8393	0.4014
2	2:52905078:T:A	52905078	A	ADD	1536	4.001	4.768	-5.343	13.35	0.8393	0.4014
2	2:128442794:C:T	128442794	T	ADD	1536	-4.765	5.677	-15.89	6.361	-0.8394	0.4014
2	2:128443876:T:C	128443876	C	ADD	1536	-4.765	5.677	-15.89	6.361	-0.8394	0.4014
2	2:131660069:T:C	131660069	C	ADD	1536	4.402	5.244	-5.876	14.68	0.8394	0.4014
2	2:136817616:C:A	136817616	A	ADD	1536	-5.259	6.266	-17.54	7.022	-0.8393	0.4014
2	2:225337188:C:A	225337188	A	ADD	1536	3.996	4.762	-5.336	13.33	0.8393	0.4014
3	3:5873851:T:A	5873851	A	ADD	1536	4.443	5.293	-5.932	14.82	0.8393	0.4014
3	3:5873984:T:C	5873984	C	ADD	1536	4.443	5.293	-5.932	14.82	0.8393	0.4014
3	3:53778621:G:A	53778621	G	ADD	1536	3.6	4.288	-4.805	12	0.8394	0.4014
3	3:189499776:G:A	189499776	A	ADD	1536	-3.755	4.474	-12.52	5.014	-0.8393	0.4014
3	3:189500067:G:A	189500067	A	ADD	1536	-3.755	4.474	-12.52	5.014	-0.8393	0.4014
3	3:189500473:T:G	189500473	G	ADD	1536	-3.755	4.474	-12.52	5.014	-0.8393	0.4014
3	3:189500743:A:G	189500743	G	ADD	1536	-3.755	4.474	-12.52	5.014	-0.8393	0.4014
3	3:190286803:A:G	190286803	G	ADD	1536	4.939	5.884	-6.593	16.47	0.8394	0.4014
4	4:25507858:C:A	25507858	A	ADD	1536	-4.078	4.858	-13.6	5.445	-0.8393	0.4014
4	4:25507891:C:G	25507891	G	ADD	1536	-4.078	4.858	-13.6	5.445	-0.8393	0.4014
4	4:25507980:C:T	25507980	T	ADD	1536	-4.078	4.858	-13.6	5.445	-0.8393	0.4014
4	4:25508482:A:T	25508482	T	ADD	1536	-4.078	4.858	-13.6	5.445	-0.8393	0.4014
4	4:25510414:C:T	25510414	T	ADD	1536	-4.078	4.858	-13.6	5.445	-0.8393	0.4014
4	4:48290271:G:A	48290271	A	ADD	1536	-4.017	4.786	-13.4	5.363	-0.8394	0.4014
4	4:179486431:G:C	179486431	C	ADD	1536	-3.507	4.178	-11.7	4.683	-0.8393	0.4014
4	4:179486990:G:C	179486990	C	ADD	1536	-3.507	4.178	-11.7	4.683	-0.8393	0.4014
4	4:179487021:A:C	179487021	C	ADD	1536	-3.507	4.178	-11.7	4.683	-0.8393	0.4014
4	4:179487022:G:A	179487022	A	ADD	1536	-3.507	4.178	-11.7	4.683	-0.8393	0.4014
4	4:179487704:G:A	179487704	A	ADD	1536	-3.507	4.178	-11.7	4.683	-0.8393	0.4014
4	4:179488158:A:T	179488158	T	ADD	1536	-3.507	4.178	-11.7	4.683	-0.8393	0.4014
4	4:179488382:G:A	179488382	A	ADD	1536	-3.507	4.178	-11.7	4.683	-0.8393	0.4014
4	4:179488986:T:A	179488986	A	ADD	1536	-3.507	4.178	-11.7	4.683	-0.8393	0.4014
5	5:6943022:A:G	6943022	G	ADD	1536	-3.783	4.507	-12.62	5.05	-0.8394	0.4014
5	5:9949013:G:A	9949013	A	ADD	1536	-3.58	4.265	-11.94	4.779	-0.8394	0.4014
5	5:163063208:A:G	163063208	A	ADD	1536	5.409	6.444	-7.222	18.04	0.8393	0.4014
6	6:78345426:A:T	78345426	T	ADD	1536	-3.965	4.724	-13.22	5.294	-0.8394	0.4014
6	6:92936952:A:G	92936952	G	ADD	1536	4.058	4.835	-5.417	13.53	0.8394	0.4014
6	6:92938341:A:G	92938341	G	ADD	1536	4.058	4.835	-5.417	13.53	0.8394	0.4014
6	6:92939866:T:C	92939866	C	ADD	1536	4.058	4.835	-5.417	13.53	0.8394	0.4014
6	6:92941472:G:A	92941472	A	ADD	1536	4.058	4.835	-5.417	13.53	0.8394	0.4014
6	6:148861716:G:A	148861716	A	ADD	1536	5.971	7.113	-7.97	19.91	0.8394	0.4014
7	7:29446512:T:C	29446512	C	ADD	1536	3.702	4.411	-4.943	12.35	0.8393	0.4014
8	8:14121127:A:G	14121127	G	ADD	1536	-4.278	5.098	-14.27	5.713	-0.8393	0.4014
8	8:14122361:A:C	14122361	C	ADD	1536	-4.278	5.098	-14.27	5.713	-0.8393	0.4014
8	8:121375145:G:T	121375145	T	ADD	1536	4.882	5.816	-6.517	16.28	0.8394	0.4014
10	10:71431532:T:C	71431532	C	ADD	1536	-4.689	5.587	-15.64	6.262	-0.8393	0.4014
10	10:71432548:A:G	71432548	G	ADD	1536	-4.689	5.587	-15.64	6.262	-0.8393	0.4014
10	10:71433514:A:T	71433514	T	ADD	1536	-4.689	5.587	-15.64	6.262	-0.8393	0.4014
10	10:129449659:C:A	129449659	A	ADD	1536	4.799	5.717	-6.406	16	0.8394	0.4014
10	10:134035218:T:C	134035218	C	ADD	1536	6.024	7.177	-8.042	20.09	0.8393	0.4014
10	10:134035282:C:T	134035282	T	ADD	1536	6.024	7.177	-8.042	20.09	0.8393	0.4014
10	10:134035397:G:A	134035397	A	ADD	1536	6.024	7.177	-8.042	20.09	0.8393	0.4014
10	10:134035884:A:G	134035884	G	ADD	1536	6.024	7.177	-8.042	20.09	0.8393	0.4014
11	11:22730767:C:A	22730767	C	ADD	1536	3.84	4.575	-5.127	12.81	0.8393	0.4014
11	11:68905440:G:A	68905440	A	ADD	1536	-3.817	4.548	-12.73	5.097	-0.8394	0.4014
11	11:127128729:G:A	127128729	A	ADD	1536	4.385	5.224	-5.854	14.62	0.8394	0.4014
12	12:124749267:T:C	124749267	C	ADD	1536	4.303	5.126	-5.745	14.35	0.8393	0.4014
12	12:124749285:C:T	124749285	T	ADD	1536	4.303	5.126	-5.745	14.35	0.8393	0.4014
12	12:124749683:G:A	124749683	A	ADD	1536	4.303	5.126	-5.745	14.35	0.8393	0.4014
12	12:124749845:A:T	124749845	T	ADD	1536	4.303	5.126	-5.745	14.35	0.8393	0.4014
15	15:54715768:A:G	54715768	G	ADD	1536	4.046	4.82	-5.401	13.49	0.8394	0.4014
15	15:54716538:A:G	54716538	G	ADD	1536	4.046	4.82	-5.401	13.49	0.8394	0.4014
16	16:6760155:G:C	6760155	C	ADD	1536	-7.505	8.942	-25.03	10.02	-0.8393	0.4014
16	16:6761598:C:A	6761598	A	ADD	1536	-7.505	8.942	-25.03	10.02	-0.8393	0.4014
16	16:6762365:C:T	6762365	T	ADD	1536	-7.505	8.942	-25.03	10.02	-0.8393	0.4014
16	16:20076183:G:C	20076183	C	ADD	1536	-4.096	4.88	-13.66	5.468	-0.8394	0.4014
16	16:78010501:A:G	78010501	G	ADD	1536	-4.146	4.94	-13.83	5.536	-0.8393	0.4014
17	17:72029180:A:G	72029180	A	ADD	1536	-7.378	8.791	-24.61	9.851	-0.8393	0.4014
18	18:47253219:G:C	47253219	C	ADD	1536	3.573	4.257	-4.771	11.92	0.8393	0.4014
18	18:58744471:T:G	58744471	G	ADD	1536	-4.769	5.682	-15.9	6.367	-0.8394	0.4014
19	19:52125447:C:T	52125447	T	ADD	1536	7.16	8.531	-9.561	23.88	0.8393	0.4014
20	20:59464267:A:T	59464267	T	ADD	1536	3.487	4.155	-4.656	11.63	0.8393	0.4014
22	22:26847610:G:T	26847610	T	ADD	1536	-7.444	8.869	-24.83	9.938	-0.8394	0.4014
22	22:26855240:C:T	26855240	T	ADD	1536	-7.444	8.869	-24.83	9.938	-0.8394	0.4014
22	22:26862202:C:T	26862202	T	ADD	1536	-7.444	8.869	-24.83	9.938	-0.8394	0.4014
22	22:45217779:A:G	45217779	A	ADD	1536	-7.594	9.047	-25.33	10.14	-0.8394	0.4014
1	1:58695808:A:C	58695808	A	ADD	1536	-4.133	4.926	-13.79	5.521	-0.8391	0.4015
1	1:79828164:A:G	79828164	G	ADD	1536	4.329	5.159	-5.782	14.44	0.8391	0.4015
1	1:103508612:C:T	103508612	T	ADD	1536	6.421	7.651	-8.575	21.42	0.8392	0.4015
1	1:154598691:A:C	154598691	C	ADD	1536	-3.911	4.66	-13.05	5.223	-0.8393	0.4015
1	1:231245465:T:G	231245465	G	ADD	1536	5.587	6.658	-7.463	18.64	0.8391	0.4015
1	1:236897867:T:C	236897867	C	ADD	1536	-4.16	4.958	-13.88	5.557	-0.8392	0.4015
1	1:245580406:T:C	245580406	C	ADD	1536	-3.909	4.658	-13.04	5.221	-0.8391	0.4015
2	2:1727849:G:A	1727849	A	ADD	1536	-3.852	4.59	-12.85	5.145	-0.8392	0.4015
2	2:37523911:C:T	37523911	T	ADD	1536	-4.561	5.435	-15.21	6.092	-0.8391	0.4015
2	2:171101509:A:G	171101509	A	ADD	1536	3.821	4.553	-5.103	12.75	0.8392	0.4015
2	2:205924080:T:C	205924080	C	ADD	1536	3.454	4.116	-4.613	11.52	0.8392	0.4015
3	3:39945856:A:G	39945856	G	ADD	1536	-7.199	8.579	-24.01	9.616	-0.8391	0.4015
3	3:65279590:T:C	65279590	C	ADD	1536	5.201	6.197	-6.945	17.35	0.8393	0.4015
4	4:89007921:C:A	89007921	A	ADD	1536	-3.633	4.33	-12.12	4.853	-0.8391	0.4015
4	4:164403083:G:T	164403083	T	ADD	1536	-5.997	7.146	-20	8.009	-0.8392	0.4015
4	4:164404480:A:C	164404480	C	ADD	1536	-5.997	7.146	-20	8.009	-0.8392	0.4015
4	4:164408199:A:G	164408199	G	ADD	1536	-5.997	7.146	-20	8.009	-0.8392	0.4015
5	5:39519027:C:T	39519027	T	ADD	1536	-4.706	5.608	-15.7	6.285	-0.8392	0.4015
5	5:123168242:C:T	123168242	T	ADD	1536	-4.398	5.241	-14.67	5.874	-0.8391	0.4015
5	5:141706638:A:G	141706638	G	ADD	1536	-3.767	4.489	-12.57	5.031	-0.8392	0.4015
5	5:169374515:C:T	169374515	T	ADD	1536	5.804	6.916	-7.752	19.36	0.8391	0.4015
5	5:169942822:G:T	169942822	T	ADD	1536	4.598	5.48	-6.141	15.34	0.8392	0.4015
6	6:1533536:G:T	1533536	T	ADD	1536	-3.531	4.208	-11.78	4.716	-0.8391	0.4015
6	6:14291231:G:A	14291231	A	ADD	1536	4.676	5.571	-6.244	15.6	0.8392	0.4015
6	6:29782331:G:A	29782331	A	ADD	1536	-4.397	5.24	-14.67	5.873	-0.8391	0.4015
6	6:70806366:G:A	70806366	A	ADD	1536	4.22	5.029	-5.636	14.08	0.8392	0.4015
6	6:70806871:T:C	70806871	C	ADD	1536	4.22	5.029	-5.636	14.08	0.8392	0.4015
6	6:78357775:A:G	78357775	A	ADD	1536	3.596	4.284	-4.801	11.99	0.8393	0.4015
6	6:132635086:C:T	132635086	T	ADD	1536	3.71	4.421	-4.955	12.37	0.8391	0.4015
6	6:149374484:T:C	149374484	C	ADD	1536	4.025	4.796	-5.376	13.43	0.8392	0.4015
6	6:149376045:C:A	149376045	A	ADD	1536	4.025	4.796	-5.376	13.43	0.8392	0.4015
7	7:16846146:G:A	16846146	A	ADD	1536	4.933	5.879	-6.589	16.46	0.8392	0.4015
7	7:18211117:T:A	18211117	A	ADD	1536	3.898	4.646	-5.207	13	0.8391	0.4015
7	7:39464653:C:T	39464653	C	ADD	1536	-3.62	4.314	-12.07	4.834	-0.8393	0.4015
7	7:158060261:C:T	158060261	T	ADD	1536	6.183	7.367	-8.257	20.62	0.8392	0.4015
8	8:32370713:G:A	32370713	G	ADD	1536	3.748	4.466	-5.005	12.5	0.8392	0.4015
8	8:57416402:G:A	57416402	G	ADD	1536	-3.629	4.325	-12.1	4.847	-0.8391	0.4015
8	8:57418452:C:T	57418452	C	ADD	1536	-3.629	4.325	-12.1	4.847	-0.8391	0.4015
8	8:57419357:A:C	57419357	A	ADD	1536	-3.629	4.325	-12.1	4.847	-0.8391	0.4015
8	8:57419922:T:C	57419922	T	ADD	1536	-3.629	4.325	-12.1	4.847	-0.8391	0.4015
8	8:57420187:A:G	57420187	A	ADD	1536	-3.629	4.325	-12.1	4.847	-0.8391	0.4015
8	8:57421575:T:C	57421575	T	ADD	1536	-3.629	4.325	-12.1	4.847	-0.8391	0.4015
8	8:57421616:C:T	57421616	C	ADD	1536	-3.629	4.325	-12.1	4.847	-0.8391	0.4015
8	8:57421998:A:T	57421998	A	ADD	1536	-3.629	4.325	-12.1	4.847	-0.8391	0.4015
8	8:57424338:G:T	57424338	G	ADD	1536	-3.629	4.325	-12.1	4.847	-0.8391	0.4015
8	8:63737799:A:C	63737799	C	ADD	1536	3.701	4.41	-4.943	12.34	0.8391	0.4015
9	9:11585125:G:C	11585125	C	ADD	1536	3.57	4.255	-4.769	11.91	0.8391	0.4015
9	9:11588191:G:A	11588191	A	ADD	1536	3.57	4.255	-4.769	11.91	0.8391	0.4015
10	10:52871460:T:C	52871460	C	ADD	1536	-6.618	7.887	-22.08	8.84	-0.8391	0.4015
10	10:52871911:G:A	52871911	A	ADD	1536	-6.618	7.887	-22.08	8.84	-0.8391	0.4015
10	10:52872368:T:C	52872368	C	ADD	1536	-6.618	7.887	-22.08	8.84	-0.8391	0.4015
10	10:52872828:C:T	52872828	T	ADD	1536	-6.618	7.887	-22.08	8.84	-0.8391	0.4015
10	10:52873091:G:A	52873091	A	ADD	1536	-6.618	7.887	-22.08	8.84	-0.8391	0.4015
10	10:132527010:G:A	132527010	A	ADD	1536	4.37	5.207	-5.836	14.58	0.8392	0.4015
11	11:37668034:G:C	37668034	C	ADD	1536	6.317	7.527	-8.436	21.07	0.8392	0.4015
11	11:68862862:G:A	68862862	A	ADD	1536	3.822	4.555	-5.106	12.75	0.8391	0.4015
11	11:68863324:G:A	68863324	A	ADD	1536	3.822	4.555	-5.106	12.75	0.8391	0.4015
11	11:68867655:G:A	68867655	A	ADD	1536	3.822	4.555	-5.106	12.75	0.8391	0.4015
11	11:68869503:G:A	68869503	A	ADD	1536	3.822	4.555	-5.106	12.75	0.8391	0.4015
11	11:88384184:G:C	88384184	C	ADD	1536	6.275	7.477	-8.38	20.93	0.8392	0.4015
11	11:88552538:T:C	88552538	C	ADD	1536	3.765	4.486	-5.028	12.56	0.8391	0.4015
11	11:88559732:A:G	88559732	G	ADD	1536	3.765	4.486	-5.028	12.56	0.8391	0.4015
11	11:88560151:A:G	88560151	G	ADD	1536	3.765	4.486	-5.028	12.56	0.8391	0.4015
11	11:91428642:G:A	91428642	A	ADD	1536	-4.106	4.892	-13.7	5.483	-0.8393	0.4015
11	11:91432424:C:G	91432424	G	ADD	1536	-4.106	4.892	-13.7	5.483	-0.8393	0.4015
11	11:127994959:G:A	127994959	A	ADD	1536	-7.202	8.582	-24.02	9.618	-0.8392	0.4015
12	12:3163725:G:A	3163725	A	ADD	1536	6.327	7.54	-8.45	21.11	0.8392	0.4015
12	12:13172121:G:A	13172121	A	ADD	1536	4.763	5.676	-6.362	15.89	0.8391	0.4015
12	12:121601455:T:C	121601455	C	ADD	1536	-3.531	4.208	-11.78	4.717	-0.8391	0.4015
13	13:44847158:T:A	44847158	A	ADD	1536	5.836	6.955	-7.794	19.47	0.8392	0.4015
13	13:44848338:A:G	44848338	G	ADD	1536	5.836	6.955	-7.794	19.47	0.8392	0.4015
13	13:94566682:A:G	94566682	A	ADD	1536	-4.799	5.719	-16.01	6.41	-0.8392	0.4015
15	15:89119104:G:A	89119104	A	ADD	1536	-4.514	5.379	-15.06	6.028	-0.8393	0.4015
15	15:99845114:A:G	99845114	G	ADD	1536	3.612	4.304	-4.824	12.05	0.8391	0.4015
20	20:10313217:A:G	10313217	G	ADD	1536	-4.121	4.911	-13.75	5.503	-0.8392	0.4015
22	22:48321123:G:A	48321123	A	ADD	1536	4.875	5.809	-6.51	16.26	0.8393	0.4015
1	1:81647676:G:A	81647676	A	ADD	1536	-3.816	4.548	-12.73	5.098	-0.839	0.4016
1	1:114469942:A:C	114469942	C	ADD	1536	-4.05	4.827	-13.51	5.411	-0.8389	0.4016
1	1:218322300:A:G	218322300	G	ADD	1536	-3.741	4.459	-12.48	4.999	-0.839	0.4016
1	1:218322329:A:G	218322329	G	ADD	1536	-3.741	4.459	-12.48	4.999	-0.839	0.4016
1	1:218323782:A:G	218323782	G	ADD	1536	-3.741	4.459	-12.48	4.999	-0.839	0.4016
1	1:218324855:T:C	218324855	C	ADD	1536	-3.741	4.459	-12.48	4.999	-0.839	0.4016
1	1:218325338:A:G	218325338	G	ADD	1536	-3.741	4.459	-12.48	4.999	-0.839	0.4016
1	1:234611652:C:T	234611652	T	ADD	1536	-5.659	6.745	-18.88	7.56	-0.839	0.4016
2	2:22966135:G:A	22966135	A	ADD	1536	-5.585	6.656	-18.63	7.461	-0.8391	0.4016
2	2:50963542:G:T	50963542	T	ADD	1536	3.872	4.615	-5.174	12.92	0.8389	0.4016
2	2:102665521:G:A	102665521	A	ADD	1536	-3.645	4.344	-12.16	4.87	-0.8391	0.4016
2	2:102665642:G:A	102665642	A	ADD	1536	-3.645	4.344	-12.16	4.87	-0.8391	0.4016
2	2:102665695:C:T	102665695	T	ADD	1536	-3.645	4.344	-12.16	4.87	-0.8391	0.4016
2	2:159516667:G:A	159516667	A	ADD	1536	5.049	6.018	-6.747	16.84	0.839	0.4016
3	3:63947128:G:A	63947128	A	ADD	1536	-4.853	5.784	-16.19	6.484	-0.8389	0.4016
3	3:132528867:T:C	132528867	C	ADD	1536	3.499	4.171	-4.675	11.67	0.839	0.4016
3	3:174257314:A:T	174257314	A	ADD	1536	-3.626	4.322	-12.1	4.844	-0.8391	0.4016
4	4:10085949:G:A	10085949	A	ADD	1536	4.422	5.27	-5.907	14.75	0.8391	0.4016
4	4:80779394:G:A	80779394	A	ADD	1536	4.384	5.225	-5.857	14.62	0.839	0.4016
4	4:109898311:C:T	109898311	T	ADD	1536	-7.458	8.888	-24.88	9.962	-0.8391	0.4016
4	4:128361931:T:C	128361931	C	ADD	1536	4.419	5.267	-5.905	14.74	0.8389	0.4016
4	4:128361978:C:G	128361978	G	ADD	1536	4.419	5.267	-5.905	14.74	0.8389	0.4016
4	4:128362070:T:G	128362070	G	ADD	1536	4.419	5.267	-5.905	14.74	0.8389	0.4016
4	4:128362075:C:A	128362075	A	ADD	1536	4.419	5.267	-5.905	14.74	0.8389	0.4016
4	4:128363844:A:G	128363844	G	ADD	1536	4.419	5.267	-5.905	14.74	0.8389	0.4016
5	5:11374769:T:C	11374769	C	ADD	1536	-4.658	5.552	-15.54	6.224	-0.839	0.4016
5	5:11375730:T:C	11375730	C	ADD	1536	-4.658	5.552	-15.54	6.224	-0.839	0.4016
5	5:18122127:C:T	18122127	T	ADD	1536	-8.265	9.851	-27.57	11.04	-0.8391	0.4016
5	5:18125026:G:A	18125026	A	ADD	1536	-8.265	9.851	-27.57	11.04	-0.8391	0.4016
5	5:18128105:C:G	18128105	G	ADD	1536	-8.265	9.851	-27.57	11.04	-0.8391	0.4016
5	5:31643236:A:G	31643236	A	ADD	1536	3.572	4.257	-4.772	11.92	0.8391	0.4016
5	5:169936892:C:G	169936892	G	ADD	1536	-3.675	4.381	-12.26	4.911	-0.8389	0.4016
6	6:31322174:C:G	31322174	G	ADD	1536	-8.508	10.14	-28.38	11.37	-0.8389	0.4016
6	6:31322706:C:G	31322706	G	ADD	1536	-8.508	10.14	-28.38	11.37	-0.8389	0.4016
6	6:31322762:G:T	31322762	T	ADD	1536	-8.508	10.14	-28.38	11.37	-0.8389	0.4016
6	6:31323745:C:A	31323745	A	ADD	1536	-8.508	10.14	-28.38	11.37	-0.8389	0.4016
6	6:31324743:G:C	31324743	C	ADD	1536	-8.508	10.14	-28.38	11.37	-0.8389	0.4016
6	6:31325359:C:T	31325359	T	ADD	1536	-8.508	10.14	-28.38	11.37	-0.8389	0.4016
6	6:111341125:G:T	111341125	G	ADD	1536	-3.533	4.21	-11.78	4.719	-0.839	0.4016
6	6:164852232:A:G	164852232	G	ADD	1536	3.567	4.251	-4.765	11.9	0.8391	0.4016
7	7:63942157:C:T	63942157	C	ADD	1536	-3.683	4.39	-12.29	4.921	-0.839	0.4016
7	7:70684728:T:G	70684728	G	ADD	1536	-4.262	5.08	-14.22	5.694	-0.839	0.4016
8	8:417533:A:C	417533	C	ADD	1536	-5.783	6.892	-19.29	7.726	-0.839	0.4016
8	8:140881212:A:G	140881212	G	ADD	1536	-4.052	4.831	-13.52	5.415	-0.8389	0.4016
8	8:140883122:T:C	140883122	C	ADD	1536	-4.052	4.831	-13.52	5.415	-0.8389	0.4016
10	10:14568462:G:A	14568462	A	ADD	1536	5.842	6.964	-7.807	19.49	0.839	0.4016
10	10:14577404:A:G	14577404	G	ADD	1536	5.842	6.964	-7.807	19.49	0.839	0.4016
10	10:55827247:T:C	55827247	C	ADD	1536	-7.495	8.933	-25	10.01	-0.839	0.4016
10	10:55828241:T:C	55828241	C	ADD	1536	-7.495	8.933	-25	10.01	-0.839	0.4016
10	10:81233922:G:C	81233922	C	ADD	1536	4.737	5.646	-6.329	15.8	0.839	0.4016
10	10:96669878:G:C	96669878	C	ADD	1536	-3.828	4.563	-12.77	5.115	-0.8389	0.4016
10	10:96681846:G:A	96681846	A	ADD	1536	-3.828	4.563	-12.77	5.115	-0.8389	0.4016
11	11:27352304:G:A	27352304	A	ADD	1536	-3.602	4.293	-12.02	4.812	-0.839	0.4016
12	12:4944393:C:T	4944393	T	ADD	1536	-4.407	5.253	-14.7	5.888	-0.8391	0.4016
12	12:105685845:G:A	105685845	A	ADD	1536	4.14	4.935	-5.532	13.81	0.839	0.4016
14	14:59977892:C:T	59977892	T	ADD	1536	-5.018	5.982	-16.74	6.706	-0.8389	0.4016
14	14:59978072:G:A	59978072	A	ADD	1536	-5.018	5.982	-16.74	6.706	-0.8389	0.4016
14	14:59982150:C:G	59982150	G	ADD	1536	-5.018	5.982	-16.74	6.706	-0.8389	0.4016
14	14:59984377:C:T	59984377	T	ADD	1536	-5.018	5.982	-16.74	6.706	-0.8389	0.4016
14	14:59989489:G:T	59989489	T	ADD	1536	-5.018	5.982	-16.74	6.706	-0.8389	0.4016
14	14:59992258:G:T	59992258	T	ADD	1536	-5.018	5.982	-16.74	6.706	-0.8389	0.4016
14	14:59993121:C:T	59993121	T	ADD	1536	-5.018	5.982	-16.74	6.706	-0.8389	0.4016
14	14:59994406:T:C	59994406	C	ADD	1536	-5.018	5.982	-16.74	6.706	-0.8389	0.4016
14	14:59995523:T:C	59995523	C	ADD	1536	-5.018	5.982	-16.74	6.706	-0.8389	0.4016
14	14:59996041:T:C	59996041	C	ADD	1536	-5.018	5.982	-16.74	6.706	-0.8389	0.4016
14	14:59997662:G:A	59997662	A	ADD	1536	-5.018	5.982	-16.74	6.706	-0.8389	0.4016
16	16:56989590:C:T	56989590	T	ADD	1536	4.742	5.652	-6.336	15.82	0.839	0.4016
16	16:56990716:C:A	56990716	A	ADD	1536	4.742	5.652	-6.336	15.82	0.839	0.4016
16	16:56991363:C:T	56991363	T	ADD	1536	4.742	5.652	-6.336	15.82	0.839	0.4016
18	18:25758897:T:C	25758897	C	ADD	1536	-7.995	9.53	-26.67	10.68	-0.8389	0.4016
19	19:29416886:A:C	29416886	A	ADD	1536	-8.059	9.605	-26.88	10.77	-0.839	0.4016
1	1:169705407:T:A	169705407	A	ADD	1536	-4.489	5.353	-14.98	6.001	-0.8388	0.4017
1	1:169707652:C:T	169707652	T	ADD	1536	-4.489	5.353	-14.98	6.001	-0.8388	0.4017
2	2:13848939:A:C	13848939	C	ADD	1536	5.443	6.489	-7.275	18.16	0.8389	0.4017
2	2:85472055:G:A	85472055	A	ADD	1536	-6.319	7.532	-21.08	8.444	-0.8389	0.4017
2	2:113355320:G:A	113355320	G	ADD	1536	3.835	4.571	-5.125	12.79	0.8389	0.4017
3	3:24276745:C:T	24276745	T	ADD	1536	-7.082	8.442	-23.63	9.465	-0.8389	0.4017
3	3:36139232:T:C	36139232	C	ADD	1536	3.882	4.628	-5.188	12.95	0.8389	0.4017
3	3:80450582:T:C	80450582	C	ADD	1536	-3.875	4.619	-12.93	5.179	-0.8389	0.4017
3	3:189499173:A:G	189499173	G	ADD	1536	-3.756	4.477	-12.53	5.019	-0.8388	0.4017
3	3:189499289:G:A	189499289	A	ADD	1536	-3.756	4.477	-12.53	5.019	-0.8388	0.4017
4	4:3287655:A:G	3287655	G	ADD	1536	4.618	5.505	-6.172	15.41	0.8389	0.4017
4	4:181446336:G:A	181446336	A	ADD	1536	4.04	4.817	-5.4	13.48	0.8388	0.4017
4	4:189026524:C:G	189026524	G	ADD	1536	-4.368	5.207	-14.57	5.839	-0.8388	0.4017
5	5:26589680:A:T	26589680	T	ADD	1536	5.714	6.812	-7.637	19.06	0.8389	0.4017
5	5:26589778:C:T	26589778	T	ADD	1536	5.714	6.812	-7.637	19.06	0.8389	0.4017
5	5:26589859:T:C	26589859	C	ADD	1536	5.714	6.812	-7.637	19.06	0.8389	0.4017
5	5:26590087:A:G	26590087	G	ADD	1536	5.714	6.812	-7.637	19.06	0.8389	0.4017
5	5:26590107:T:C	26590107	C	ADD	1536	5.714	6.812	-7.637	19.06	0.8389	0.4017
5	5:26590166:A:G	26590166	G	ADD	1536	5.714	6.812	-7.637	19.06	0.8389	0.4017
5	5:26590208:T:C	26590208	C	ADD	1536	5.714	6.812	-7.637	19.06	0.8389	0.4017
5	5:26591089:G:A	26591089	A	ADD	1536	5.714	6.812	-7.637	19.06	0.8389	0.4017
5	5:26591312:G:C	26591312	C	ADD	1536	5.714	6.812	-7.637	19.06	0.8389	0.4017
5	5:26591923:T:G	26591923	G	ADD	1536	5.714	6.812	-7.637	19.06	0.8389	0.4017
5	5:26592223:T:C	26592223	C	ADD	1536	5.714	6.812	-7.637	19.06	0.8389	0.4017
5	5:26592685:A:T	26592685	T	ADD	1536	5.714	6.812	-7.637	19.06	0.8389	0.4017
5	5:26592925:A:G	26592925	G	ADD	1536	5.714	6.812	-7.637	19.06	0.8389	0.4017
5	5:26593057:C:G	26593057	G	ADD	1536	5.714	6.812	-7.637	19.06	0.8389	0.4017
5	5:26593364:C:T	26593364	T	ADD	1536	5.714	6.812	-7.637	19.06	0.8389	0.4017
5	5:26593477:A:T	26593477	T	ADD	1536	5.714	6.812	-7.637	19.06	0.8389	0.4017
5	5:26593640:T:C	26593640	C	ADD	1536	5.714	6.812	-7.637	19.06	0.8389	0.4017
5	5:26595518:C:G	26595518	G	ADD	1536	5.714	6.812	-7.637	19.06	0.8389	0.4017
5	5:26596182:A:G	26596182	G	ADD	1536	5.714	6.812	-7.637	19.06	0.8389	0.4017
5	5:26596601:A:G	26596601	G	ADD	1536	5.714	6.812	-7.637	19.06	0.8389	0.4017
5	5:26596614:A:G	26596614	G	ADD	1536	5.714	6.812	-7.637	19.06	0.8389	0.4017
5	5:26596657:A:G	26596657	G	ADD	1536	5.714	6.812	-7.637	19.06	0.8389	0.4017
5	5:26596684:G:A	26596684	A	ADD	1536	5.714	6.812	-7.637	19.06	0.8389	0.4017
5	5:26596881:C:A	26596881	A	ADD	1536	5.714	6.812	-7.637	19.06	0.8389	0.4017
5	5:26597333:T:C	26597333	C	ADD	1536	5.714	6.812	-7.637	19.06	0.8389	0.4017
5	5:26597549:T:C	26597549	C	ADD	1536	5.714	6.812	-7.637	19.06	0.8389	0.4017
5	5:26598252:T:G	26598252	G	ADD	1536	5.714	6.812	-7.637	19.06	0.8389	0.4017
5	5:26598335:A:G	26598335	G	ADD	1536	5.714	6.812	-7.637	19.06	0.8389	0.4017
5	5:26598346:G:A	26598346	A	ADD	1536	5.714	6.812	-7.637	19.06	0.8389	0.4017
5	5:26598474:T:C	26598474	C	ADD	1536	5.714	6.812	-7.637	19.06	0.8389	0.4017
5	5:26598564:C:G	26598564	G	ADD	1536	5.714	6.812	-7.637	19.06	0.8389	0.4017
5	5:26598734:C:T	26598734	T	ADD	1536	5.714	6.812	-7.637	19.06	0.8389	0.4017
5	5:26599082:A:T	26599082	T	ADD	1536	5.714	6.812	-7.637	19.06	0.8389	0.4017
5	5:26599103:T:C	26599103	C	ADD	1536	5.714	6.812	-7.637	19.06	0.8389	0.4017
5	5:26599163:T:C	26599163	C	ADD	1536	5.714	6.812	-7.637	19.06	0.8389	0.4017
5	5:26599566:C:T	26599566	T	ADD	1536	5.714	6.812	-7.637	19.06	0.8389	0.4017
5	5:26599725:T:C	26599725	C	ADD	1536	5.714	6.812	-7.637	19.06	0.8389	0.4017
5	5:26600006:C:T	26600006	T	ADD	1536	5.714	6.812	-7.637	19.06	0.8389	0.4017
5	5:26600029:C:G	26600029	G	ADD	1536	5.714	6.812	-7.637	19.06	0.8389	0.4017
5	5:26600383:A:G	26600383	G	ADD	1536	5.714	6.812	-7.637	19.06	0.8389	0.4017
5	5:26600573:T:C	26600573	C	ADD	1536	5.714	6.812	-7.637	19.06	0.8389	0.4017
5	5:26601408:A:G	26601408	G	ADD	1536	5.714	6.812	-7.637	19.06	0.8389	0.4017
5	5:26601667:G:A	26601667	A	ADD	1536	5.714	6.812	-7.637	19.06	0.8389	0.4017
5	5:26601860:T:C	26601860	C	ADD	1536	5.714	6.812	-7.637	19.06	0.8389	0.4017
5	5:26601863:T:G	26601863	G	ADD	1536	5.714	6.812	-7.637	19.06	0.8389	0.4017
5	5:26601915:T:C	26601915	C	ADD	1536	5.714	6.812	-7.637	19.06	0.8389	0.4017
5	5:120315864:T:G	120315864	G	ADD	1536	-3.58	4.269	-11.95	4.786	-0.8388	0.4017
5	5:133062239:C:T	133062239	T	ADD	1536	3.933	4.689	-5.257	13.12	0.8389	0.4017
6	6:32668439:A:C	32668439	A	ADD	1536	-6.222	7.418	-20.76	8.317	-0.8388	0.4017
7	7:2959980:G:A	2959980	A	ADD	1536	-4.782	5.7	-15.95	6.391	-0.8388	0.4017
7	7:31875167:T:C	31875167	C	ADD	1536	4.447	5.302	-5.944	14.84	0.8388	0.4017
7	7:39511506:G:A	39511506	A	ADD	1536	6.968	8.307	-9.314	23.25	0.8388	0.4017
7	7:39511707:T:C	39511707	C	ADD	1536	6.968	8.307	-9.314	23.25	0.8388	0.4017
7	7:50681985:A:G	50681985	A	ADD	1536	-3.652	4.354	-12.19	4.881	-0.8389	0.4017
7	7:75593883:T:C	75593883	C	ADD	1536	-3.648	4.349	-12.17	4.875	-0.8389	0.4017
7	7:111766326:A:G	111766326	G	ADD	1536	3.561	4.246	-4.76	11.88	0.8388	0.4017
7	7:111766433:A:C	111766433	C	ADD	1536	3.561	4.246	-4.76	11.88	0.8388	0.4017
8	8:2529169:A:G	2529169	G	ADD	1536	4.699	5.602	-6.281	15.68	0.8388	0.4017
8	8:23662175:G:T	23662175	T	ADD	1536	-3.839	4.577	-12.81	5.132	-0.8387	0.4017
8	8:25006687:A:G	25006687	G	ADD	1536	-3.56	4.244	-11.88	4.758	-0.8389	0.4017
8	8:91023557:T:C	91023557	C	ADD	1536	-4.311	5.14	-14.39	5.763	-0.8388	0.4017
8	8:91025107:T:C	91025107	C	ADD	1536	-4.311	5.14	-14.39	5.763	-0.8388	0.4017
8	8:91029806:T:C	91029806	C	ADD	1536	-4.311	5.14	-14.39	5.763	-0.8388	0.4017
8	8:91040706:G:A	91040706	A	ADD	1536	-4.311	5.14	-14.39	5.763	-0.8388	0.4017
8	8:91042703:T:G	91042703	G	ADD	1536	-4.311	5.14	-14.39	5.763	-0.8388	0.4017
8	8:91056433:C:T	91056433	T	ADD	1536	-4.311	5.14	-14.39	5.763	-0.8388	0.4017
8	8:128108416:G:T	128108416	T	ADD	1536	-4.014	4.785	-13.39	5.365	-0.8388	0.4017
10	10:80223518:A:G	80223518	A	ADD	1536	3.656	4.358	-4.886	12.2	0.8389	0.4017
11	11:37855332:G:C	37855332	C	ADD	1536	4.765	5.681	-6.368	15.9	0.8389	0.4017
12	12:57478708:A:G	57478708	G	ADD	1536	-4.432	5.285	-14.79	5.925	-0.8387	0.4017
12	12:77395641:A:G	77395641	G	ADD	1536	3.522	4.198	-4.707	11.75	0.8388	0.4017
12	12:128779341:C:T	128779341	C	ADD	1536	3.491	4.161	-4.665	11.65	0.8389	0.4017
12	12:128779342:A:G	128779342	A	ADD	1536	3.491	4.161	-4.665	11.65	0.8389	0.4017
12	12:128779346:G:A	128779346	G	ADD	1536	3.491	4.161	-4.665	11.65	0.8389	0.4017
13	13:54476237:T:C	54476237	C	ADD	1536	3.554	4.236	-4.749	11.86	0.8389	0.4017
15	15:51062492:G:T	51062492	T	ADD	1536	-3.54	4.221	-11.81	4.732	-0.8387	0.4017
15	15:51063133:G:A	51063133	A	ADD	1536	-3.54	4.221	-11.81	4.732	-0.8387	0.4017
15	15:51065914:C:A	51065914	A	ADD	1536	-3.54	4.221	-11.81	4.732	-0.8387	0.4017
15	15:51066577:A:T	51066577	T	ADD	1536	-3.54	4.221	-11.81	4.732	-0.8387	0.4017
15	15:51067013:T:A	51067013	A	ADD	1536	-3.54	4.221	-11.81	4.732	-0.8387	0.4017
15	15:51067537:A:G	51067537	G	ADD	1536	-3.54	4.221	-11.81	4.732	-0.8387	0.4017
15	15:51069296:T:C	51069296	C	ADD	1536	-3.54	4.221	-11.81	4.732	-0.8387	0.4017
15	15:51072086:A:G	51072086	G	ADD	1536	-3.54	4.221	-11.81	4.732	-0.8387	0.4017
15	15:51074869:G:A	51074869	A	ADD	1536	-3.54	4.221	-11.81	4.732	-0.8387	0.4017
15	15:51078597:C:G	51078597	G	ADD	1536	-3.54	4.221	-11.81	4.732	-0.8387	0.4017
15	15:75181121:A:G	75181121	A	ADD	1536	-5.341	6.366	-17.82	7.137	-0.8389	0.4017
16	16:24226740:G:A	24226740	A	ADD	1536	4.659	5.554	-6.228	15.54	0.8387	0.4017
16	16:79272380:A:C	79272380	C	ADD	1536	7.949	9.477	-10.63	26.52	0.8387	0.4017
17	17:76821922:G:A	76821922	A	ADD	1536	-5.817	6.934	-19.41	7.773	-0.8389	0.4017
17	17:76825761:G:C	76825761	C	ADD	1536	-5.817	6.934	-19.41	7.773	-0.8389	0.4017
17	17:76826253:G:A	76826253	A	ADD	1536	-5.817	6.934	-19.41	7.773	-0.8389	0.4017
20	20:10304333:C:T	10304333	T	ADD	1536	4.041	4.817	-5.401	13.48	0.8389	0.4017
20	20:10609315:T:C	10609315	C	ADD	1536	-4.653	5.547	-15.52	6.219	-0.8388	0.4017
20	20:10610204:T:C	10610204	C	ADD	1536	-4.653	5.547	-15.52	6.219	-0.8388	0.4017
20	20:22287303:G:A	22287303	A	ADD	1536	-4.14	4.936	-13.82	5.535	-0.8388	0.4017
1	1:14213210:G:T	14213210	T	ADD	1536	6.224	7.421	-8.321	20.77	0.8387	0.4018
1	1:48113798:A:G	48113798	G	ADD	1536	-5.929	7.07	-19.79	7.927	-0.8387	0.4018
1	1:68729652:G:A	68729652	A	ADD	1536	5.332	6.357	-7.128	17.79	0.8387	0.4018
1	1:68730429:G:A	68730429	A	ADD	1536	5.332	6.357	-7.128	17.79	0.8387	0.4018
1	1:86623307:G:A	86623307	A	ADD	1536	8.198	9.776	-10.96	27.36	0.8386	0.4018
1	1:86626353:A:G	86626353	G	ADD	1536	8.198	9.776	-10.96	27.36	0.8386	0.4018
1	1:86626737:T:C	86626737	C	ADD	1536	8.198	9.776	-10.96	27.36	0.8386	0.4018
1	1:86628105:T:C	86628105	C	ADD	1536	8.198	9.776	-10.96	27.36	0.8386	0.4018
1	1:86628401:C:T	86628401	T	ADD	1536	8.198	9.776	-10.96	27.36	0.8386	0.4018
1	1:86628557:G:A	86628557	A	ADD	1536	8.198	9.776	-10.96	27.36	0.8386	0.4018
1	1:86628566:A:G	86628566	G	ADD	1536	8.198	9.776	-10.96	27.36	0.8386	0.4018
1	1:86628584:C:T	86628584	T	ADD	1536	8.198	9.776	-10.96	27.36	0.8386	0.4018
1	1:86629232:G:A	86629232	A	ADD	1536	8.198	9.776	-10.96	27.36	0.8386	0.4018
1	1:86629980:C:G	86629980	G	ADD	1536	8.198	9.776	-10.96	27.36	0.8386	0.4018
1	1:86632492:G:C	86632492	C	ADD	1536	8.198	9.776	-10.96	27.36	0.8386	0.4018
1	1:86632696:T:C	86632696	C	ADD	1536	8.198	9.776	-10.96	27.36	0.8386	0.4018
1	1:94581001:C:A	94581001	A	ADD	1536	-6.765	8.067	-22.58	9.047	-0.8386	0.4018
1	1:194084297:C:A	194084297	A	ADD	1536	-3.584	4.273	-11.96	4.792	-0.8387	0.4018
1	1:194086358:A:G	194086358	G	ADD	1536	-3.584	4.273	-11.96	4.792	-0.8387	0.4018
1	1:194086389:T:C	194086389	C	ADD	1536	-3.584	4.273	-11.96	4.792	-0.8387	0.4018
1	1:194086665:A:C	194086665	C	ADD	1536	-3.584	4.273	-11.96	4.792	-0.8387	0.4018
1	1:194086711:T:C	194086711	C	ADD	1536	-3.584	4.273	-11.96	4.792	-0.8387	0.4018
1	1:208676383:A:G	208676383	G	ADD	1536	3.82	4.554	-5.107	12.75	0.8387	0.4018
2	2:19939626:T:C	19939626	C	ADD	1536	4.297	5.124	-5.745	14.34	0.8387	0.4018
2	2:19941190:A:C	19941190	C	ADD	1536	4.297	5.124	-5.745	14.34	0.8387	0.4018
3	3:14467236:A:C	14467236	C	ADD	1536	3.774	4.5	-5.046	12.59	0.8386	0.4018
3	3:31284672:C:A	31284672	A	ADD	1536	-4.432	5.285	-14.79	5.925	-0.8387	0.4018
3	3:82532697:C:G	82532697	G	ADD	1536	-3.67	4.376	-12.25	4.907	-0.8386	0.4018
3	3:82533638:C:A	82533638	A	ADD	1536	-3.67	4.376	-12.25	4.907	-0.8386	0.4018
3	3:82534886:G:T	82534886	T	ADD	1536	-3.67	4.376	-12.25	4.907	-0.8386	0.4018
3	3:82535469:G:A	82535469	A	ADD	1536	-3.67	4.376	-12.25	4.907	-0.8386	0.4018
3	3:82541679:A:T	82541679	T	ADD	1536	-3.67	4.376	-12.25	4.907	-0.8386	0.4018
3	3:82545154:C:T	82545154	T	ADD	1536	-3.67	4.376	-12.25	4.907	-0.8386	0.4018
3	3:82547631:G:A	82547631	A	ADD	1536	-3.67	4.376	-12.25	4.907	-0.8386	0.4018
3	3:82551261:A:C	82551261	C	ADD	1536	-3.67	4.376	-12.25	4.907	-0.8386	0.4018
3	3:112063850:C:A	112063850	A	ADD	1536	5.812	6.931	-7.773	19.4	0.8386	0.4018
3	3:129375422:T:G	129375422	T	ADD	1536	3.609	4.303	-4.825	12.04	0.8386	0.4018
4	4:21298971:G:A	21298971	A	ADD	1536	7.945	9.474	-10.62	26.51	0.8386	0.4018
4	4:21300333:A:C	21300333	C	ADD	1536	7.945	9.474	-10.62	26.51	0.8386	0.4018
4	4:28688476:G:A	28688476	A	ADD	1536	4.662	5.559	-6.233	15.56	0.8387	0.4018
4	4:28689333:T:G	28689333	G	ADD	1536	4.662	5.559	-6.233	15.56	0.8387	0.4018
4	4:63709332:C:T	63709332	T	ADD	1536	4.124	4.918	-5.514	13.76	0.8387	0.4018
4	4:109202258:C:G	109202258	G	ADD	1536	-5.389	6.426	-17.98	7.205	-0.8387	0.4018
4	4:125243400:G:T	125243400	T	ADD	1536	5.135	6.122	-6.865	17.13	0.8387	0.4018
4	4:125245073:C:T	125245073	T	ADD	1536	5.135	6.122	-6.865	17.13	0.8387	0.4018
6	6:7278976:G:A	7278976	A	ADD	1536	3.805	4.537	-5.087	12.7	0.8387	0.4018
6	6:20667799:A:G	20667799	A	ADD	1536	-3.568	4.255	-11.91	4.771	-0.8386	0.4018
6	6:30993813:G:A	30993813	A	ADD	1536	-7.63	9.099	-25.46	10.2	-0.8386	0.4018
6	6:31311755:A:G	31311755	G	ADD	1536	-5.478	6.532	-18.28	7.325	-0.8386	0.4018
6	6:31742067:A:G	31742067	G	ADD	1536	4.044	4.822	-5.407	13.5	0.8387	0.4018
6	6:33052677:A:G	33052677	A	ADD	1536	-3.684	4.393	-12.3	4.926	-0.8387	0.4018
6	6:65475823:A:G	65475823	G	ADD	1536	-3.593	4.284	-11.99	4.804	-0.8386	0.4018
6	6:147279091:T:C	147279091	C	ADD	1536	7.467	8.904	-9.985	24.92	0.8386	0.4018
7	7:8105019:C:G	8105019	G	ADD	1536	4.386	5.231	-5.866	14.64	0.8386	0.4018
7	7:21239001:C:A	21239001	A	ADD	1536	3.652	4.355	-4.883	12.19	0.8386	0.4018
7	7:75595682:A:G	75595682	A	ADD	1536	-3.652	4.354	-12.19	4.882	-0.8387	0.4018
7	7:101009503:G:C	101009503	C	ADD	1536	-6.258	7.462	-20.88	8.368	-0.8386	0.4018
7	7:101012407:G:T	101012407	T	ADD	1536	-6.258	7.462	-20.88	8.368	-0.8386	0.4018
7	7:101012866:A:G	101012866	G	ADD	1536	-6.258	7.462	-20.88	8.368	-0.8386	0.4018
7	7:101014265:A:G	101014265	G	ADD	1536	-6.258	7.462	-20.88	8.368	-0.8386	0.4018
7	7:101017700:G:T	101017700	T	ADD	1536	-6.258	7.462	-20.88	8.368	-0.8386	0.4018
8	8:108084988:G:A	108084988	A	ADD	1536	3.933	4.689	-5.258	13.12	0.8387	0.4018
8	8:114897615:A:G	114897615	G	ADD	1536	3.716	4.431	-4.968	12.4	0.8387	0.4018
8	8:114899674:C:T	114899674	T	ADD	1536	3.716	4.431	-4.968	12.4	0.8387	0.4018
9	9:98496807:A:G	98496807	A	ADD	1536	4.369	5.21	-5.842	14.58	0.8386	0.4018
10	10:19365648:G:A	19365648	A	ADD	1536	3.783	4.511	-5.058	12.62	0.8387	0.4018
11	11:61509229:G:A	61509229	A	ADD	1536	-5.383	6.419	-17.96	7.197	-0.8386	0.4018
11	11:125276400:A:G	125276400	G	ADD	1536	-3.882	4.63	-12.96	5.191	-0.8386	0.4018
12	12:43293805:C:T	43293805	T	ADD	1536	4.641	5.534	-6.205	15.49	0.8386	0.4018
12	12:47612879:G:T	47612879	T	ADD	1536	5.975	7.125	-7.989	19.94	0.8387	0.4018
12	12:49389320:A:C	49389320	C	ADD	1536	3.641	4.341	-4.868	12.15	0.8387	0.4018
12	12:49389476:G:A	49389476	A	ADD	1536	3.641	4.341	-4.868	12.15	0.8387	0.4018
12	12:114556438:C:T	114556438	T	ADD	1536	-3.675	4.382	-12.26	4.913	-0.8387	0.4018
15	15:53787397:T:C	53787397	C	ADD	1536	-3.783	4.51	-12.62	5.057	-0.8387	0.4018
19	19:11499875:C:G	11499875	G	ADD	1536	-4.385	5.229	-14.63	5.864	-0.8386	0.4018
20	20:10683995:G:A	10683995	A	ADD	1536	-5.553	6.621	-18.53	7.425	-0.8386	0.4018
20	20:15622867:G:C	15622867	C	ADD	1536	4.929	5.878	-6.591	16.45	0.8386	0.4018
20	20:15699386:C:G	15699386	G	ADD	1536	4.89	5.83	-6.538	16.32	0.8387	0.4018
20	20:15699889:G:A	15699889	A	ADD	1536	4.89	5.83	-6.538	16.32	0.8387	0.4018
20	20:45297471:C:T	45297471	T	ADD	1536	4.861	5.797	-6.5	16.22	0.8386	0.4018
1	1:30350296:G:A	30350296	A	ADD	1536	5.544	6.612	-7.415	18.5	0.8384	0.4019
1	1:154370020:T:C	154370020	C	ADD	1536	4.312	5.142	-5.767	14.39	0.8385	0.4019
1	1:232401896:A:G	232401896	G	ADD	1536	-6.645	7.925	-22.18	8.887	-0.8385	0.4019
3	3:2280700:T:C	2280700	T	ADD	1536	3.676	4.385	-4.917	12.27	0.8384	0.4019
3	3:21628130:G:A	21628130	A	ADD	1536	3.83	4.568	-5.122	12.78	0.8385	0.4019
3	3:66689366:C:A	66689366	C	ADD	1536	-3.99	4.759	-13.32	5.337	-0.8385	0.4019
3	3:106938456:C:A	106938456	C	ADD	1536	-3.593	4.285	-11.99	4.806	-0.8384	0.4019
4	4:19531626:A:G	19531626	G	ADD	1536	4.355	5.195	-5.826	14.54	0.8384	0.4019
4	4:19536032:T:A	19536032	A	ADD	1536	4.355	5.195	-5.826	14.54	0.8384	0.4019
4	4:28684331:G:T	28684331	T	ADD	1536	4.785	5.706	-6.399	15.97	0.8385	0.4019
4	4:60109223:G:A	60109223	A	ADD	1536	4.567	5.447	-6.109	15.24	0.8385	0.4019
4	4:118660950:T:G	118660950	G	ADD	1536	5.651	6.74	-7.559	18.86	0.8384	0.4019
4	4:118664998:C:T	118664998	T	ADD	1536	5.651	6.74	-7.559	18.86	0.8384	0.4019
4	4:118667404:G:A	118667404	A	ADD	1536	5.651	6.74	-7.559	18.86	0.8384	0.4019
4	4:171725197:C:T	171725197	T	ADD	1536	4.657	5.554	-6.228	15.54	0.8386	0.4019
5	5:74262650:G:A	74262650	A	ADD	1536	-3.804	4.537	-12.7	5.088	-0.8385	0.4019
5	5:74595851:A:G	74595851	G	ADD	1536	4.247	5.065	-5.681	14.17	0.8385	0.4019
5	5:74599093:C:T	74599093	T	ADD	1536	4.247	5.065	-5.681	14.17	0.8385	0.4019
5	5:171080345:G:A	171080345	A	ADD	1536	-3.95	4.711	-13.18	5.284	-0.8385	0.4019
6	6:29681700:T:C	29681700	T	ADD	1536	-8.58	10.23	-28.64	11.48	-0.8384	0.4019
6	6:107004012:T:G	107004012	G	ADD	1536	-4.312	5.143	-14.39	5.768	-0.8384	0.4019
7	7:796353:G:A	796353	A	ADD	1536	5.663	6.753	-7.574	18.9	0.8385	0.4019
7	7:796799:C:T	796799	T	ADD	1536	5.663	6.753	-7.574	18.9	0.8385	0.4019
7	7:797425:G:A	797425	A	ADD	1536	5.663	6.753	-7.574	18.9	0.8385	0.4019
7	7:799813:C:T	799813	T	ADD	1536	5.663	6.753	-7.574	18.9	0.8385	0.4019
7	7:801954:C:A	801954	A	ADD	1536	5.663	6.753	-7.574	18.9	0.8385	0.4019
7	7:803955:G:A	803955	A	ADD	1536	5.663	6.753	-7.574	18.9	0.8385	0.4019
7	7:805251:G:A	805251	A	ADD	1536	5.663	6.753	-7.574	18.9	0.8385	0.4019
7	7:806894:G:T	806894	T	ADD	1536	5.663	6.753	-7.574	18.9	0.8385	0.4019
7	7:806989:C:T	806989	T	ADD	1536	5.663	6.753	-7.574	18.9	0.8385	0.4019
7	7:810064:G:A	810064	A	ADD	1536	5.663	6.753	-7.574	18.9	0.8385	0.4019
7	7:810852:A:G	810852	G	ADD	1536	5.663	6.753	-7.574	18.9	0.8385	0.4019
7	7:812063:C:T	812063	T	ADD	1536	5.663	6.753	-7.574	18.9	0.8385	0.4019
7	7:813168:G:A	813168	A	ADD	1536	5.663	6.753	-7.574	18.9	0.8385	0.4019
7	7:813378:C:T	813378	T	ADD	1536	5.663	6.753	-7.574	18.9	0.8385	0.4019
7	7:814071:C:T	814071	T	ADD	1536	5.663	6.753	-7.574	18.9	0.8385	0.4019
8	8:59305208:C:T	59305208	T	ADD	1536	-3.73	4.449	-12.45	4.989	-0.8384	0.4019
8	8:59305455:C:T	59305455	T	ADD	1536	-3.73	4.449	-12.45	4.989	-0.8384	0.4019
8	8:69139831:C:A	69139831	A	ADD	1536	-3.64	4.342	-12.15	4.869	-0.8385	0.4019
8	8:69140097:G:A	69140097	A	ADD	1536	-3.64	4.342	-12.15	4.869	-0.8385	0.4019
8	8:69140426:G:A	69140426	A	ADD	1536	-3.64	4.342	-12.15	4.869	-0.8385	0.4019
8	8:69141283:G:T	69141283	T	ADD	1536	-3.64	4.342	-12.15	4.869	-0.8385	0.4019
8	8:69141722:A:G	69141722	G	ADD	1536	-3.64	4.342	-12.15	4.869	-0.8385	0.4019
8	8:96507982:G:A	96507982	G	ADD	1536	3.577	4.266	-4.784	11.94	0.8385	0.4019
8	8:104099607:A:G	104099607	G	ADD	1536	-4.952	5.906	-16.53	6.623	-0.8384	0.4019
8	8:119402204:C:T	119402204	T	ADD	1536	-4.16	4.962	-13.89	5.565	-0.8384	0.4019
8	8:119403784:T:C	119403784	C	ADD	1536	-4.16	4.962	-13.89	5.565	-0.8384	0.4019
9	9:125353985:T:C	125353985	C	ADD	1536	-3.791	4.521	-12.65	5.071	-0.8384	0.4019
10	10:133755596:G:A	133755596	A	ADD	1536	-8.058	9.609	-26.89	10.78	-0.8385	0.4019
11	11:7453559:G:C	7453559	C	ADD	1536	3.668	4.374	-4.906	12.24	0.8385	0.4019
11	11:99794489:G:A	99794489	A	ADD	1536	-3.611	4.307	-12.05	4.83	-0.8384	0.4019
12	12:131677315:G:A	131677315	A	ADD	1536	4.033	4.81	-5.395	13.46	0.8384	0.4019
12	12:131677584:T:A	131677584	A	ADD	1536	4.033	4.81	-5.395	13.46	0.8384	0.4019
13	13:51470332:A:G	51470332	G	ADD	1536	3.849	4.591	-5.149	12.85	0.8384	0.4019
14	14:33746767:A:G	33746767	G	ADD	1536	-3.85	4.592	-12.85	5.149	-0.8385	0.4019
14	14:70742543:C:T	70742543	T	ADD	1536	-3.643	4.344	-12.16	4.872	-0.8386	0.4019
14	14:70744976:C:A	70744976	A	ADD	1536	-3.643	4.344	-12.16	4.872	-0.8386	0.4019
15	15:85539398:G:A	85539398	G	ADD	1536	-3.63	4.33	-12.12	4.856	-0.8384	0.4019
17	17:9093265:G:A	9093265	A	ADD	1536	6.993	8.34	-9.352	23.34	0.8386	0.4019
17	17:62773261:A:C	62773261	C	ADD	1536	5.709	6.809	-7.636	19.05	0.8385	0.4019
17	17:66444335:A:G	66444335	G	ADD	1536	-3.813	4.547	-12.73	5.099	-0.8385	0.4019
1	1:7331347:G:A	7331347	A	ADD	1536	3.973	4.739	-5.316	13.26	0.8382	0.402
1	1:10612820:G:C	10612820	C	ADD	1536	-4.571	5.452	-15.26	6.115	-0.8384	0.402
1	1:10614804:A:G	10614804	G	ADD	1536	-4.571	5.452	-15.26	6.115	-0.8384	0.402
1	1:10617034:G:A	10617034	A	ADD	1536	-4.571	5.452	-15.26	6.115	-0.8384	0.402
1	1:10618109:A:G	10618109	G	ADD	1536	-4.571	5.452	-15.26	6.115	-0.8384	0.402
1	1:49743831:A:G	49743831	G	ADD	1536	4.785	5.707	-6.402	15.97	0.8383	0.402
1	1:49751467:C:A	49751467	A	ADD	1536	4.785	5.707	-6.402	15.97	0.8383	0.402
2	2:7199957:A:G	7199957	G	ADD	1536	-3.56	4.246	-11.88	4.763	-0.8383	0.402
2	2:202127383:T:A	202127383	A	ADD	1536	-4.305	5.136	-14.37	5.76	-0.8384	0.402
2	2:225159185:T:G	225159185	G	ADD	1536	-4.522	5.395	-15.1	6.052	-0.8382	0.402
3	3:74505516:C:A	74505516	A	ADD	1536	3.902	4.654	-5.22	13.02	0.8384	0.402
3	3:165263284:C:A	165263284	A	ADD	1536	5.479	6.536	-7.331	18.29	0.8383	0.402
3	3:165263675:T:C	165263675	C	ADD	1536	5.479	6.536	-7.331	18.29	0.8383	0.402
4	4:30511492:C:T	30511492	T	ADD	1536	4.706	5.613	-6.295	15.71	0.8384	0.402
4	4:39448529:G:A	39448529	A	ADD	1536	4.449	5.307	-5.952	14.85	0.8383	0.402
4	4:39450844:A:G	39450844	G	ADD	1536	4.449	5.307	-5.952	14.85	0.8383	0.402
4	4:39452754:T:C	39452754	C	ADD	1536	4.449	5.307	-5.952	14.85	0.8383	0.402
4	4:39459031:T:C	39459031	C	ADD	1536	4.449	5.307	-5.952	14.85	0.8383	0.402
4	4:39459154:G:A	39459154	A	ADD	1536	4.449	5.307	-5.952	14.85	0.8383	0.402
4	4:42816865:C:T	42816865	T	ADD	1536	-3.963	4.727	-13.23	5.302	-0.8383	0.402
4	4:125247858:C:A	125247858	A	ADD	1536	5.091	6.073	-6.812	16.99	0.8383	0.402
5	5:41286063:A:G	41286063	G	ADD	1536	5.681	6.777	-7.601	18.96	0.8384	0.402
5	5:41294802:T:G	41294802	G	ADD	1536	5.681	6.777	-7.601	18.96	0.8384	0.402
6	6:31710020:C:T	31710020	T	ADD	1536	4.016	4.792	-5.375	13.41	0.8382	0.402
6	6:38669792:C:T	38669792	T	ADD	1536	-6.288	7.502	-20.99	8.415	-0.8382	0.402
7	7:18434264:A:T	18434264	T	ADD	1536	6.567	7.834	-8.787	21.92	0.8383	0.402
7	7:75645275:T:C	75645275	C	ADD	1536	-5.429	6.476	-18.12	7.265	-0.8382	0.402
7	7:75659148:T:C	75659148	C	ADD	1536	-5.429	6.476	-18.12	7.265	-0.8382	0.402
7	7:75659652:C:G	75659652	G	ADD	1536	-5.429	6.476	-18.12	7.265	-0.8382	0.402
7	7:75659867:C:G	75659867	G	ADD	1536	-5.429	6.476	-18.12	7.265	-0.8382	0.402
7	7:75660597:C:T	75660597	T	ADD	1536	-5.429	6.476	-18.12	7.265	-0.8382	0.402
7	7:75660620:G:A	75660620	A	ADD	1536	-5.429	6.476	-18.12	7.265	-0.8382	0.402
7	7:76974080:A:C	76974080	C	ADD	1536	3.574	4.263	-4.782	11.93	0.8383	0.402
7	7:77019458:C:T	77019458	T	ADD	1536	-6.631	7.909	-22.13	8.871	-0.8384	0.402
7	7:88509634:T:C	88509634	T	ADD	1536	3.675	4.384	-4.918	12.27	0.8382	0.402
7	7:103153667:G:A	103153667	A	ADD	1536	4.601	5.488	-6.156	15.36	0.8383	0.402
7	7:122223181:G:A	122223181	A	ADD	1536	6.318	7.537	-8.454	21.09	0.8382	0.402
8	8:1215927:A:C	1215927	C	ADD	1536	6.4	7.634	-8.563	21.36	0.8383	0.402
8	8:13825875:G:T	13825875	T	ADD	1536	-3.709	4.424	-12.38	4.962	-0.8384	0.402
8	8:15476004:C:A	15476004	A	ADD	1536	5.187	6.189	-6.942	17.32	0.8382	0.402
8	8:19876234:A:T	19876234	T	ADD	1536	-6.6	7.872	-22.03	8.829	-0.8384	0.402
8	8:19876264:C:T	19876264	T	ADD	1536	-6.6	7.872	-22.03	8.829	-0.8384	0.402
8	8:19876524:C:T	19876524	T	ADD	1536	-6.6	7.872	-22.03	8.829	-0.8384	0.402
8	8:19877732:C:T	19877732	T	ADD	1536	-6.6	7.872	-22.03	8.829	-0.8384	0.402
8	8:19877773:C:G	19877773	G	ADD	1536	-6.6	7.872	-22.03	8.829	-0.8384	0.402
9	9:20288951:C:T	20288951	T	ADD	1536	3.866	4.612	-5.174	12.91	0.8382	0.402
9	9:103960217:G:A	103960217	A	ADD	1536	-3.79	4.521	-12.65	5.071	-0.8383	0.402
9	9:103960954:C:T	103960954	T	ADD	1536	-3.79	4.521	-12.65	5.071	-0.8383	0.402
9	9:105476196:C:T	105476196	T	ADD	1536	4.443	5.299	-5.944	14.83	0.8383	0.402
9	9:105476561:G:A	105476561	A	ADD	1536	4.443	5.299	-5.944	14.83	0.8383	0.402
9	9:105483040:A:G	105483040	G	ADD	1536	4.443	5.299	-5.944	14.83	0.8383	0.402
9	9:107726578:C:T	107726578	T	ADD	1536	3.907	4.661	-5.228	13.04	0.8383	0.402
9	9:111554623:C:T	111554623	T	ADD	1536	5.12	6.107	-6.85	17.09	0.8384	0.402
9	9:111555057:G:A	111555057	A	ADD	1536	5.12	6.107	-6.85	17.09	0.8384	0.402
9	9:135773164:C:T	135773164	T	ADD	1536	-6.175	7.365	-20.61	8.261	-0.8384	0.402
10	10:15044911:C:T	15044911	T	ADD	1536	-6.847	8.168	-22.86	9.162	-0.8382	0.402
10	10:15045086:C:T	15045086	T	ADD	1536	-6.847	8.168	-22.86	9.162	-0.8382	0.402
10	10:15046796:G:A	15046796	A	ADD	1536	-6.847	8.168	-22.86	9.162	-0.8382	0.402
10	10:70030464:T:C	70030464	C	ADD	1536	4.595	5.482	-6.149	15.34	0.8383	0.402
11	11:44764946:A:G	44764946	A	ADD	1536	-4.011	4.785	-13.39	5.367	-0.8383	0.402
11	11:44765003:T:G	44765003	T	ADD	1536	-4.011	4.785	-13.39	5.367	-0.8383	0.402
11	11:44765184:A:G	44765184	A	ADD	1536	-4.011	4.785	-13.39	5.367	-0.8383	0.402
11	11:102656318:A:G	102656318	G	ADD	1536	4.502	5.37	-6.023	15.03	0.8384	0.402
11	11:125041818:G:A	125041818	A	ADD	1536	5.077	6.056	-6.793	16.95	0.8383	0.402
12	12:5098776:C:A	5098776	A	ADD	1536	-6.835	8.153	-22.82	9.145	-0.8383	0.402
12	12:114738757:G:A	114738757	A	ADD	1536	3.802	4.536	-5.087	12.69	0.8383	0.402
12	12:114738766:G:C	114738766	C	ADD	1536	3.802	4.536	-5.087	12.69	0.8383	0.402
12	12:119992312:A:G	119992312	G	ADD	1536	-5.153	6.147	-17.2	6.895	-0.8383	0.402
13	13:112507730:T:C	112507730	C	ADD	1536	-7.236	8.632	-24.15	9.682	-0.8383	0.402
15	15:54719807:T:G	54719807	G	ADD	1536	4.577	5.46	-6.124	15.28	0.8383	0.402
15	15:74223623:A:C	74223623	A	ADD	1536	3.511	4.188	-4.698	11.72	0.8384	0.402
15	15:74223767:C:G	74223767	C	ADD	1536	3.511	4.188	-4.698	11.72	0.8384	0.402
16	16:10775367:C:A	10775367	A	ADD	1536	5.091	6.073	-6.813	16.99	0.8382	0.402
16	16:19340475:T:C	19340475	C	ADD	1536	3.758	4.483	-5.028	12.54	0.8384	0.402
16	16:57133936:C:T	57133936	T	ADD	1536	-5.022	5.99	-16.76	6.719	-0.8383	0.402
19	19:36061109:A:G	36061109	G	ADD	1536	5.092	6.074	-6.813	17	0.8383	0.402
21	21:15412399:G:A	15412399	G	ADD	1536	4.374	5.218	-5.853	14.6	0.8383	0.402
1	1:103188552:G:A	103188552	A	ADD	1536	3.873	4.621	-5.183	12.93	0.8381	0.4021
1	1:103191391:A:C	103191391	C	ADD	1536	3.873	4.621	-5.183	12.93	0.8381	0.4021
1	1:231276989:T:A	231276989	A	ADD	1536	-3.61	4.307	-12.05	4.832	-0.838	0.4021
1	1:231277288:A:G	231277288	G	ADD	1536	-3.61	4.307	-12.05	4.832	-0.838	0.4021
1	1:231278082:C:T	231278082	T	ADD	1536	-3.61	4.307	-12.05	4.832	-0.838	0.4021
1	1:231278853:A:G	231278853	G	ADD	1536	-3.61	4.307	-12.05	4.832	-0.838	0.4021
2	2:2500290:A:G	2500290	A	ADD	1536	-3.641	4.345	-12.16	4.874	-0.8381	0.4021
2	2:2501963:G:A	2501963	G	ADD	1536	-3.641	4.345	-12.16	4.874	-0.8381	0.4021
2	2:76881210:G:A	76881210	G	ADD	1536	6.412	7.649	-8.581	21.4	0.8382	0.4021
2	2:242006170:G:A	242006170	A	ADD	1536	4.642	5.539	-6.213	15.5	0.8382	0.4021
2	2:242042520:G:T	242042520	T	ADD	1536	3.578	4.268	-4.788	11.94	0.8382	0.4021
2	2:242043520:A:G	242043520	G	ADD	1536	3.578	4.268	-4.788	11.94	0.8382	0.4021
2	2:242043561:T:A	242043561	A	ADD	1536	3.578	4.268	-4.788	11.94	0.8382	0.4021
3	3:5489338:T:G	5489338	G	ADD	1536	5.129	6.12	-6.866	17.12	0.8381	0.4021
3	3:36807955:G:A	36807955	A	ADD	1536	-3.533	4.216	-11.8	4.73	-0.838	0.4021
4	4:10187241:A:C	10187241	C	ADD	1536	-3.854	4.598	-12.87	5.158	-0.8381	0.4021
4	4:10187812:C:T	10187812	T	ADD	1536	-3.854	4.598	-12.87	5.158	-0.8381	0.4021
4	4:37801922:T:C	37801922	T	ADD	1536	-3.494	4.169	-11.67	4.678	-0.838	0.4021
4	4:62544055:T:A	62544055	A	ADD	1536	-3.661	4.367	-12.22	4.899	-0.8382	0.4021
4	4:62544758:A:G	62544758	G	ADD	1536	-3.661	4.367	-12.22	4.899	-0.8382	0.4021
4	4:62544952:T:C	62544952	C	ADD	1536	-3.661	4.367	-12.22	4.899	-0.8382	0.4021
4	4:62545435:G:A	62545435	G	ADD	1536	-3.661	4.367	-12.22	4.899	-0.8382	0.4021
4	4:72619148:T:C	72619148	C	ADD	1536	-6.887	8.217	-22.99	9.218	-0.8381	0.4021
4	4:110827327:A:G	110827327	G	ADD	1536	4.041	4.821	-5.409	13.49	0.8381	0.4021
4	4:110827427:C:T	110827427	T	ADD	1536	4.041	4.821	-5.409	13.49	0.8381	0.4021
4	4:110827434:T:G	110827434	G	ADD	1536	4.041	4.821	-5.409	13.49	0.8381	0.4021
4	4:110828633:C:T	110828633	T	ADD	1536	4.041	4.821	-5.409	13.49	0.8381	0.4021
4	4:125901964:C:T	125901964	T	ADD	1536	-6.791	8.103	-22.67	9.091	-0.838	0.4021
4	4:125902737:C:A	125902737	A	ADD	1536	-6.791	8.103	-22.67	9.091	-0.838	0.4021
4	4:125905104:T:C	125905104	C	ADD	1536	-6.791	8.103	-22.67	9.091	-0.838	0.4021
4	4:125907835:C:G	125907835	G	ADD	1536	-6.791	8.103	-22.67	9.091	-0.838	0.4021
4	4:125907938:T:C	125907938	C	ADD	1536	-6.791	8.103	-22.67	9.091	-0.838	0.4021
4	4:126310508:T:A	126310508	A	ADD	1536	4.481	5.346	-5.997	14.96	0.8382	0.4021
4	4:157534329:A:C	157534329	A	ADD	1536	3.657	4.364	-4.896	12.21	0.8381	0.4021
5	5:53879283:G:A	53879283	A	ADD	1536	-6.481	7.733	-21.64	8.675	-0.8382	0.4021
5	5:147516165:G:A	147516165	A	ADD	1536	-4.32	5.154	-14.42	5.781	-0.8382	0.4021
6	6:36313587:C:A	36313587	A	ADD	1536	-5.024	5.994	-16.77	6.725	-0.8381	0.4021
6	6:121102063:G:A	121102063	A	ADD	1536	-3.566	4.255	-11.91	4.773	-0.8381	0.4021
7	7:28150848:T:C	28150848	C	ADD	1536	4.237	5.056	-5.672	14.15	0.8381	0.4021
8	8:59657954:C:A	59657954	A	ADD	1536	-5.376	6.415	-17.95	7.196	-0.8381	0.4021
8	8:59660276:G:A	59660276	A	ADD	1536	-5.376	6.415	-17.95	7.196	-0.8381	0.4021
8	8:61052356:C:G	61052356	G	ADD	1536	3.679	4.389	-4.924	12.28	0.8381	0.4021
8	8:61053966:A:G	61053966	G	ADD	1536	3.679	4.389	-4.924	12.28	0.8381	0.4021
8	8:61058205:C:T	61058205	T	ADD	1536	3.679	4.389	-4.924	12.28	0.8381	0.4021
8	8:102654283:A:G	102654283	G	ADD	1536	-4.517	5.389	-15.08	6.046	-0.8381	0.4021
8	8:102654764:T:C	102654764	C	ADD	1536	-4.517	5.389	-15.08	6.046	-0.8381	0.4021
8	8:108834065:T:G	108834065	G	ADD	1536	-4.631	5.525	-15.46	6.198	-0.8382	0.4021
8	8:108834244:T:C	108834244	C	ADD	1536	-4.631	5.525	-15.46	6.198	-0.8382	0.4021
8	8:108834387:T:G	108834387	G	ADD	1536	-4.631	5.525	-15.46	6.198	-0.8382	0.4021
8	8:108834879:G:A	108834879	A	ADD	1536	-4.631	5.525	-15.46	6.198	-0.8382	0.4021
8	8:108835308:G:T	108835308	T	ADD	1536	-4.631	5.525	-15.46	6.198	-0.8382	0.4021
8	8:108835364:G:C	108835364	C	ADD	1536	-4.631	5.525	-15.46	6.198	-0.8382	0.4021
8	8:108836290:C:T	108836290	T	ADD	1536	-4.631	5.525	-15.46	6.198	-0.8382	0.4021
8	8:108836656:T:G	108836656	G	ADD	1536	-4.631	5.525	-15.46	6.198	-0.8382	0.4021
8	8:108837512:C:T	108837512	T	ADD	1536	-4.631	5.525	-15.46	6.198	-0.8382	0.4021
8	8:108837829:T:C	108837829	C	ADD	1536	-4.631	5.525	-15.46	6.198	-0.8382	0.4021
8	8:108838121:T:G	108838121	G	ADD	1536	-4.631	5.525	-15.46	6.198	-0.8382	0.4021
8	8:108839030:C:T	108839030	T	ADD	1536	-4.631	5.525	-15.46	6.198	-0.8382	0.4021
8	8:108839143:A:G	108839143	G	ADD	1536	-4.631	5.525	-15.46	6.198	-0.8382	0.4021
8	8:108839172:T:C	108839172	C	ADD	1536	-4.631	5.525	-15.46	6.198	-0.8382	0.4021
8	8:108839296:C:A	108839296	A	ADD	1536	-4.631	5.525	-15.46	6.198	-0.8382	0.4021
8	8:110660818:A:G	110660818	G	ADD	1536	3.799	4.533	-5.085	12.68	0.8381	0.4021
9	9:678837:T:C	678837	C	ADD	1536	-3.746	4.469	-12.51	5.014	-0.838	0.4021
9	9:2932813:A:G	2932813	G	ADD	1536	-7.693	9.178	-25.68	10.3	-0.8382	0.4021
9	9:22767999:T:G	22767999	T	ADD	1536	-3.713	4.43	-12.4	4.97	-0.8381	0.4021
9	9:82858862:T:C	82858862	C	ADD	1536	3.518	4.197	-4.709	11.74	0.8381	0.4021
9	9:109751804:G:A	109751804	A	ADD	1536	-4.571	5.455	-15.26	6.12	-0.838	0.4021
10	10:55294933:G:A	55294933	A	ADD	1536	-4.044	4.824	-13.5	5.412	-0.8382	0.4021
10	10:68630564:A:G	68630564	G	ADD	1536	3.631	4.332	-4.86	12.12	0.8381	0.4021
10	10:131618059:G:A	131618059	G	ADD	1536	6.65	7.935	-8.903	22.2	0.838	0.4021
11	11:36807164:C:T	36807164	T	ADD	1536	-3.788	4.52	-12.65	5.07	-0.8382	0.4021
11	11:36807647:C:T	36807647	T	ADD	1536	-3.788	4.52	-12.65	5.07	-0.8382	0.4021
11	11:36808109:A:G	36808109	G	ADD	1536	-3.788	4.52	-12.65	5.07	-0.8382	0.4021
11	11:36808515:G:A	36808515	A	ADD	1536	-3.788	4.52	-12.65	5.07	-0.8382	0.4021
11	11:36808930:C:T	36808930	T	ADD	1536	-3.788	4.52	-12.65	5.07	-0.8382	0.4021
11	11:44798634:G:A	44798634	A	ADD	1536	-5.434	6.484	-18.14	7.273	-0.8382	0.4021
11	11:44798767:A:G	44798767	G	ADD	1536	-5.434	6.484	-18.14	7.273	-0.8382	0.4021
11	11:44802892:G:A	44802892	A	ADD	1536	-5.434	6.484	-18.14	7.273	-0.8382	0.4021
11	11:79122476:C:T	79122476	T	ADD	1536	3.902	4.655	-5.223	13.03	0.8381	0.4021
12	12:70145471:G:A	70145471	A	ADD	1536	3.583	4.274	-4.795	11.96	0.8382	0.4021
12	12:105713200:C:T	105713200	T	ADD	1536	4.422	5.275	-5.918	14.76	0.8382	0.4021
12	12:121376416:C:T	121376416	T	ADD	1536	-3.584	4.277	-11.97	4.799	-0.838	0.4021
12	12:128645821:G:A	128645821	A	ADD	1536	-4.174	4.98	-13.94	5.587	-0.8382	0.4021
13	13:99806079:T:G	99806079	G	ADD	1536	-3.784	4.515	-12.63	5.065	-0.8382	0.4021
14	14:28486535:C:A	28486535	A	ADD	1536	5.038	6.011	-6.743	16.82	0.8382	0.4021
14	14:72572032:C:T	72572032	T	ADD	1536	6.906	8.241	-9.245	23.06	0.8381	0.4021
15	15:40359228:C:T	40359228	T	ADD	1536	-4.733	5.647	-15.8	6.336	-0.8381	0.4021
15	15:40359977:T:C	40359977	C	ADD	1536	-4.733	5.647	-15.8	6.336	-0.8381	0.4021
15	15:40360707:C:A	40360707	A	ADD	1536	-4.733	5.647	-15.8	6.336	-0.8381	0.4021
15	15:40360843:C:T	40360843	T	ADD	1536	-4.733	5.647	-15.8	6.336	-0.8381	0.4021
15	15:40361326:A:G	40361326	G	ADD	1536	-4.733	5.647	-15.8	6.336	-0.8381	0.4021
15	15:40361411:C:T	40361411	T	ADD	1536	-4.733	5.647	-15.8	6.336	-0.8381	0.4021
15	15:40362367:A:G	40362367	G	ADD	1536	-4.733	5.647	-15.8	6.336	-0.8381	0.4021
15	15:53325779:A:G	53325779	A	ADD	1536	-3.635	4.336	-12.13	4.864	-0.8382	0.4021
15	15:59067387:G:A	59067387	A	ADD	1536	-6.981	8.33	-23.31	9.345	-0.8381	0.4021
15	15:59068957:A:G	59068957	G	ADD	1536	-6.981	8.33	-23.31	9.345	-0.8381	0.4021
16	16:51989927:A:G	51989927	A	ADD	1536	-4.089	4.88	-13.65	5.474	-0.8381	0.4021
16	16:89299353:T:A	89299353	A	ADD	1536	4.912	5.861	-6.575	16.4	0.8382	0.4021
16	16:89300008:A:G	89300008	G	ADD	1536	4.912	5.861	-6.575	16.4	0.8382	0.4021
16	16:89300009:T:C	89300009	C	ADD	1536	4.912	5.861	-6.575	16.4	0.8382	0.4021
17	17:34259352:T:G	34259352	G	ADD	1536	4.144	4.945	-5.548	13.84	0.838	0.4021
17	17:34259795:G:A	34259795	A	ADD	1536	4.144	4.945	-5.548	13.84	0.838	0.4021
17	17:34259993:A:G	34259993	G	ADD	1536	4.144	4.945	-5.548	13.84	0.838	0.4021
17	17:34261831:A:G	34261831	G	ADD	1536	4.144	4.945	-5.548	13.84	0.838	0.4021
18	18:6784692:A:G	6784692	A	ADD	1536	-3.734	4.455	-12.47	4.998	-0.8382	0.4021
18	18:44246944:C:G	44246944	G	ADD	1536	4.753	5.671	-6.361	15.87	0.8382	0.4021
18	18:50190888:T:G	50190888	G	ADD	1536	4.713	5.624	-6.309	15.74	0.8381	0.4021
18	18:59142511:A:G	59142511	G	ADD	1536	3.463	4.131	-4.634	11.56	0.8382	0.4021
19	19:4214467:G:A	4214467	A	ADD	1536	-3.703	4.419	-12.36	4.957	-0.8381	0.4021
19	19:10139561:G:A	10139561	A	ADD	1536	-7.761	9.26	-25.91	10.39	-0.838	0.4021
19	19:10358514:A:T	10358514	T	ADD	1536	3.552	4.238	-4.754	11.86	0.8381	0.4021
19	19:40651068:T:C	40651068	C	ADD	1536	-4.127	4.924	-13.78	5.524	-0.8381	0.4021
20	20:46918537:G:A	46918537	A	ADD	1536	3.958	4.723	-5.299	13.21	0.8381	0.4021
21	21:35056247:G:A	35056247	A	ADD	1536	3.609	4.306	-4.831	12.05	0.8381	0.4021
1	1:65397481:G:T	65397481	T	ADD	1536	4.078	4.866	-5.46	13.62	0.838	0.4022
1	1:65401670:C:A	65401670	A	ADD	1536	4.078	4.866	-5.46	13.62	0.838	0.4022
1	1:65402593:C:T	65402593	T	ADD	1536	4.078	4.866	-5.46	13.62	0.838	0.4022
1	1:65858151:C:T	65858151	C	ADD	1536	3.544	4.23	-4.747	11.84	0.8379	0.4022
1	1:65860660:T:C	65860660	T	ADD	1536	3.544	4.23	-4.747	11.84	0.8379	0.4022
1	1:65860874:T:G	65860874	T	ADD	1536	3.544	4.23	-4.747	11.84	0.8379	0.4022
1	1:65861340:T:C	65861340	T	ADD	1536	3.544	4.23	-4.747	11.84	0.8379	0.4022
1	1:65861555:A:C	65861555	A	ADD	1536	3.544	4.23	-4.747	11.84	0.8379	0.4022
1	1:65862508:C:G	65862508	C	ADD	1536	3.544	4.23	-4.747	11.84	0.8379	0.4022
1	1:65862747:G:A	65862747	G	ADD	1536	3.544	4.23	-4.747	11.84	0.8379	0.4022
1	1:65862844:C:A	65862844	C	ADD	1536	3.544	4.23	-4.747	11.84	0.8379	0.4022
1	1:65864198:A:G	65864198	A	ADD	1536	3.544	4.23	-4.747	11.84	0.8379	0.4022
1	1:65864220:G:T	65864220	G	ADD	1536	3.544	4.23	-4.747	11.84	0.8379	0.4022
2	2:33453763:C:T	33453763	T	ADD	1536	-3.684	4.396	-12.3	4.932	-0.838	0.4022
2	2:69102123:G:C	69102123	C	ADD	1536	-5.733	6.842	-19.14	7.676	-0.838	0.4022
3	3:4103926:G:A	4103926	G	ADD	1536	-4.144	4.946	-13.84	5.55	-0.8379	0.4022
3	3:42747428:C:T	42747428	T	ADD	1536	-4.454	5.316	-14.87	5.965	-0.8379	0.4022
3	3:42748003:G:C	42748003	C	ADD	1536	-4.454	5.316	-14.87	5.965	-0.8379	0.4022
3	3:122688849:G:A	122688849	A	ADD	1536	3.863	4.61	-5.172	12.9	0.838	0.4022
3	3:131088775:T:C	131088775	C	ADD	1536	4.739	5.656	-6.346	15.82	0.8379	0.4022
3	3:133479230:A:G	133479230	G	ADD	1536	-3.681	4.393	-12.29	4.929	-0.8379	0.4022
3	3:173819099:C:G	173819099	G	ADD	1536	-4.707	5.618	-15.72	6.304	-0.8379	0.4022
3	3:173821280:A:G	173821280	G	ADD	1536	-4.707	5.618	-15.72	6.304	-0.8379	0.4022
3	3:173829174:C:T	173829174	T	ADD	1536	-4.707	5.618	-15.72	6.304	-0.8379	0.4022
3	3:190043107:G:A	190043107	A	ADD	1536	-5.039	6.013	-16.82	6.746	-0.838	0.4022
3	3:194610863:A:G	194610863	G	ADD	1536	4.702	5.611	-6.295	15.7	0.838	0.4022
4	4:112467251:A:G	112467251	A	ADD	1536	4.669	5.573	-6.254	15.59	0.8379	0.4022
4	4:122428496:C:A	122428496	A	ADD	1536	-4.679	5.583	-15.62	6.264	-0.838	0.4022
5	5:23626390:T:C	23626390	C	ADD	1536	4.139	4.939	-5.541	13.82	0.838	0.4022
5	5:73247178:A:G	73247178	G	ADD	1536	4.686	5.592	-6.274	15.65	0.838	0.4022
5	5:81896956:T:G	81896956	T	ADD	1536	3.859	4.606	-5.168	12.89	0.838	0.4022
5	5:112613458:C:G	112613458	G	ADD	1536	6.545	7.81	-8.764	21.85	0.8379	0.4022
5	5:112614092:A:C	112614092	C	ADD	1536	6.545	7.81	-8.764	21.85	0.8379	0.4022
5	5:112617176:T:C	112617176	C	ADD	1536	6.545	7.81	-8.764	21.85	0.8379	0.4022
5	5:112618167:A:G	112618167	G	ADD	1536	6.545	7.81	-8.764	21.85	0.8379	0.4022
5	5:112618534:T:C	112618534	C	ADD	1536	6.545	7.81	-8.764	21.85	0.8379	0.4022
5	5:112621070:G:A	112621070	A	ADD	1536	6.545	7.81	-8.764	21.85	0.8379	0.4022
5	5:112621408:A:G	112621408	G	ADD	1536	6.545	7.81	-8.764	21.85	0.8379	0.4022
5	5:112648959:G:A	112648959	A	ADD	1536	6.545	7.81	-8.764	21.85	0.8379	0.4022
5	5:112670518:C:T	112670518	T	ADD	1536	6.545	7.81	-8.764	21.85	0.8379	0.4022
5	5:112671519:G:A	112671519	A	ADD	1536	6.545	7.81	-8.764	21.85	0.8379	0.4022
6	6:54690468:A:G	54690468	G	ADD	1536	-3.597	4.293	-12.01	4.817	-0.8379	0.4022
6	6:97455572:G:T	97455572	T	ADD	1536	3.789	4.523	-5.075	12.65	0.8379	0.4022
6	6:97457233:G:A	97457233	A	ADD	1536	3.789	4.523	-5.075	12.65	0.8379	0.4022
6	6:97458181:G:A	97458181	A	ADD	1536	3.789	4.523	-5.075	12.65	0.8379	0.4022
6	6:100734930:G:A	100734930	G	ADD	1536	-3.686	4.399	-12.31	4.936	-0.8378	0.4022
6	6:147680359:A:G	147680359	G	ADD	1536	-3.911	4.667	-13.06	5.237	-0.8379	0.4022
7	7:12127071:C:T	12127071	T	ADD	1536	5.005	5.972	-6.701	16.71	0.838	0.4022
7	7:19659722:A:C	19659722	C	ADD	1536	5.448	6.502	-7.295	18.19	0.838	0.4022
7	7:81437813:G:A	81437813	A	ADD	1536	-4.688	5.595	-15.65	6.278	-0.8379	0.4022
7	7:103131495:A:C	103131495	C	ADD	1536	3.966	4.733	-5.31	13.24	0.838	0.4022
8	8:3455349:G:A	3455349	A	ADD	1536	-4.936	5.891	-16.48	6.61	-0.8379	0.4022
8	8:15590011:A:G	15590011	A	ADD	1536	3.599	4.295	-4.819	12.02	0.838	0.4022
8	8:19092029:A:G	19092029	G	ADD	1536	4.874	5.817	-6.528	16.28	0.8379	0.4022
8	8:80666011:C:T	80666011	T	ADD	1536	4.476	5.342	-5.995	14.95	0.8379	0.4022
