## Supplemental Table 5 for "Rethinking Prenatal Folate Assessment: Maternal Folate Receptor Autoantibodies and Child Neurodevelopment" (part 27 of 65)

CHR	SNP	BP	A1	TEST	NMISS	BETA	SE	L95	U95	STAT	P
9	9:112680966:C:G	112680966	C	ADD	1536	-4.214	5.029	-14.07	5.643	-0.8379	0.4022
10	10:10864227:G:A	10864227	A	ADD	1536	-4.396	5.246	-14.68	5.886	-0.8379	0.4022
11	11:7481811:T:C	7481811	C	ADD	1536	-5.344	6.377	-17.84	7.155	-0.838	0.4022
11	11:7481817:T:C	7481817	C	ADD	1536	-5.344	6.377	-17.84	7.155	-0.838	0.4022
11	11:7481851:T:C	7481851	C	ADD	1536	-5.344	6.377	-17.84	7.155	-0.838	0.4022
11	11:7482024:G:A	7482024	A	ADD	1536	-5.344	6.377	-17.84	7.155	-0.838	0.4022
11	11:7482226:A:G	7482226	G	ADD	1536	-5.344	6.377	-17.84	7.155	-0.838	0.4022
11	11:7482767:C:A	7482767	A	ADD	1536	-5.344	6.377	-17.84	7.155	-0.838	0.4022
11	11:7482895:C:T	7482895	T	ADD	1536	-5.344	6.377	-17.84	7.155	-0.838	0.4022
11	11:7482903:A:C	7482903	C	ADD	1536	-5.344	6.377	-17.84	7.155	-0.838	0.4022
11	11:7482921:G:T	7482921	T	ADD	1536	-5.344	6.377	-17.84	7.155	-0.838	0.4022
11	11:7482935:G:A	7482935	A	ADD	1536	-5.344	6.377	-17.84	7.155	-0.838	0.4022
11	11:7482938:C:T	7482938	T	ADD	1536	-5.344	6.377	-17.84	7.155	-0.838	0.4022
11	11:44946077:C:G	44946077	G	ADD	1536	5.545	6.617	-7.425	18.52	0.838	0.4022
11	11:69076302:A:C	69076302	A	ADD	1536	-3.574	4.266	-11.93	4.787	-0.8379	0.4022
11	11:95402685:A:G	95402685	G	ADD	1536	3.531	4.213	-4.727	11.79	0.838	0.4022
11	11:95403386:A:G	95403386	G	ADD	1536	3.531	4.213	-4.727	11.79	0.838	0.4022
11	11:126166468:C:A	126166468	A	ADD	1536	-5.559	6.634	-18.56	7.444	-0.8379	0.4022
11	11:126167474:C:T	126167474	T	ADD	1536	-5.559	6.634	-18.56	7.444	-0.8379	0.4022
11	11:126168582:C:T	126168582	T	ADD	1536	-5.559	6.634	-18.56	7.444	-0.8379	0.4022
12	12:27489918:C:T	27489918	T	ADD	1536	-3.521	4.202	-11.76	4.714	-0.8379	0.4022
12	12:97915624:T:C	97915624	C	ADD	1536	-4.039	4.82	-13.49	5.407	-0.838	0.4022
13	13:50751790:G:C	50751790	G	ADD	1536	3.607	4.305	-4.83	12.04	0.8379	0.4022
13	13:113253190:T:G	113253190	G	ADD	1536	-4.201	5.014	-14.03	5.626	-0.8379	0.4022
14	14:69780776:G:C	69780776	C	ADD	1536	3.599	4.295	-4.819	12.02	0.838	0.4022
15	15:79905363:A:G	79905363	G	ADD	1536	6.625	7.906	-8.871	22.12	0.838	0.4022
16	16:60270221:C:G	60270221	G	ADD	1536	3.997	4.77	-5.353	13.35	0.8379	0.4022
18	18:67149873:T:C	67149873	T	ADD	1536	-3.602	4.298	-12.02	4.822	-0.838	0.4022
22	22:26572830:A:G	26572830	G	ADD	1536	3.991	4.763	-5.345	13.33	0.8379	0.4022
1	1:166303632:T:C	166303632	C	ADD	1536	6.283	7.501	-8.418	20.98	0.8377	0.4023
2	2:7231102:G:A	7231102	A	ADD	1536	-3.63	4.333	-12.12	4.862	-0.8378	0.4023
2	2:56117614:T:C	56117614	C	ADD	1536	3.927	4.688	-5.261	13.11	0.8377	0.4023
2	2:86033287:G:A	86033287	A	ADD	1536	-5.817	6.943	-19.43	7.792	-0.8378	0.4023
2	2:135128486:C:T	135128486	T	ADD	1536	-4.082	4.873	-13.63	5.469	-0.8377	0.4023
2	2:137531892:G:A	137531892	G	ADD	1536	3.789	4.523	-5.076	12.65	0.8378	0.4023
2	2:169220880:A:G	169220880	G	ADD	1536	5.813	6.939	-7.787	19.41	0.8378	0.4023
2	2:169221389:A:T	169221389	T	ADD	1536	5.813	6.939	-7.787	19.41	0.8378	0.4023
2	2:169221824:T:C	169221824	C	ADD	1536	5.813	6.939	-7.787	19.41	0.8378	0.4023
2	2:173381095:A:T	173381095	T	ADD	1536	-3.523	4.205	-11.76	4.719	-0.8378	0.4023
3	3:37754822:C:G	37754822	G	ADD	1536	7.547	9.008	-10.11	25.2	0.8378	0.4023
3	3:88485434:G:C	88485434	C	ADD	1536	4.318	5.154	-5.784	14.42	0.8378	0.4023
3	3:155089985:C:A	155089985	C	ADD	1536	-3.975	4.745	-13.27	5.325	-0.8377	0.4023
3	3:177864536:C:A	177864536	C	ADD	1536	-3.832	4.573	-12.8	5.132	-0.8378	0.4023
4	4:1532196:A:G	1532196	A	ADD	1536	3.607	4.306	-4.832	12.05	0.8377	0.4023
4	4:161274885:A:G	161274885	G	ADD	1536	-5.55	6.625	-18.53	7.434	-0.8378	0.4023
5	5:80446168:G:A	80446168	G	ADD	1536	-5.037	6.012	-16.82	6.747	-0.8378	0.4023
5	5:112575296:A:T	112575296	T	ADD	1536	-7.605	9.078	-25.4	10.19	-0.8378	0.4023
6	6:38765260:G:A	38765260	A	ADD	1536	-7.903	9.433	-26.39	10.58	-0.8378	0.4023
6	6:47082030:G:A	47082030	A	ADD	1536	4.088	4.879	-5.475	13.65	0.8378	0.4023
6	6:49694656:A:G	49694656	G	ADD	1536	3.928	4.689	-5.262	13.12	0.8378	0.4023
6	6:49697121:A:G	49697121	G	ADD	1536	3.928	4.689	-5.262	13.12	0.8378	0.4023
6	6:49697423:G:C	49697423	C	ADD	1536	3.928	4.689	-5.262	13.12	0.8378	0.4023
6	6:91750575:G:C	91750575	C	ADD	1536	3.715	4.435	-4.977	12.41	0.8377	0.4023
6	6:91750679:T:A	91750679	A	ADD	1536	3.715	4.435	-4.977	12.41	0.8377	0.4023
6	6:91752536:T:C	91752536	C	ADD	1536	3.715	4.435	-4.977	12.41	0.8377	0.4023
6	6:91752698:A:C	91752698	C	ADD	1536	3.715	4.435	-4.977	12.41	0.8377	0.4023
6	6:91752811:G:C	91752811	C	ADD	1536	3.715	4.435	-4.977	12.41	0.8377	0.4023
6	6:91753015:C:T	91753015	T	ADD	1536	3.715	4.435	-4.977	12.41	0.8377	0.4023
6	6:91753027:C:A	91753027	A	ADD	1536	3.715	4.435	-4.977	12.41	0.8377	0.4023
6	6:91753443:T:C	91753443	C	ADD	1536	3.715	4.435	-4.977	12.41	0.8377	0.4023
6	6:91753581:A:G	91753581	G	ADD	1536	3.715	4.435	-4.977	12.41	0.8377	0.4023
6	6:93854735:G:A	93854735	A	ADD	1536	-4.442	5.303	-14.84	5.952	-0.8377	0.4023
6	6:93859943:G:A	93859943	A	ADD	1536	-4.442	5.303	-14.84	5.952	-0.8377	0.4023
6	6:93861605:A:G	93861605	G	ADD	1536	-4.442	5.303	-14.84	5.952	-0.8377	0.4023
6	6:93861788:A:G	93861788	G	ADD	1536	-4.442	5.303	-14.84	5.952	-0.8377	0.4023
7	7:45255466:T:C	45255466	C	ADD	1536	-3.731	4.453	-12.46	4.998	-0.8377	0.4023
7	7:45255476:A:G	45255476	G	ADD	1536	-3.731	4.453	-12.46	4.998	-0.8377	0.4023
7	7:45255577:G:A	45255577	A	ADD	1536	-3.731	4.453	-12.46	4.998	-0.8377	0.4023
7	7:132153750:C:T	132153750	T	ADD	1536	3.99	4.764	-5.346	13.33	0.8377	0.4023
7	7:151417570:A:C	151417570	C	ADD	1536	3.628	4.33	-4.86	12.12	0.8377	0.4023
8	8:14269356:C:G	14269356	G	ADD	1536	-5.82	6.947	-19.44	7.795	-0.8378	0.4023
9	9:79308497:C:T	79308497	T	ADD	1536	-7.189	8.582	-24.01	9.632	-0.8377	0.4023
9	9:79308760:T:A	79308760	A	ADD	1536	-7.189	8.582	-24.01	9.632	-0.8377	0.4023
10	10:114500004:G:T	114500004	T	ADD	1536	4.255	5.079	-5.699	14.21	0.8378	0.4023
11	11:69613061:T:G	69613061	G	ADD	1536	-3.555	4.244	-11.87	4.762	-0.8378	0.4023
11	11:115083875:G:A	115083875	G	ADD	1536	4.182	4.992	-5.602	13.97	0.8377	0.4023
12	12:121112429:T:C	121112429	C	ADD	1536	3.608	4.307	-4.833	12.05	0.8377	0.4023
13	13:78440576:G:A	78440576	G	ADD	1536	3.753	4.479	-5.026	12.53	0.8378	0.4023
13	13:90756729:T:C	90756729	C	ADD	1536	-5.97	7.126	-19.94	7.996	-0.8378	0.4023
14	14:23312208:A:G	23312208	G	ADD	1536	-3.629	4.332	-12.12	4.861	-0.8378	0.4023
15	15:71906166:T:C	71906166	C	ADD	1536	-4.01	4.787	-13.39	5.371	-0.8378	0.4023
15	15:71906490:G:A	71906490	A	ADD	1536	-4.01	4.787	-13.39	5.371	-0.8378	0.4023
16	16:20175339:A:G	20175339	G	ADD	1536	-4.342	5.183	-14.5	5.817	-0.8377	0.4023
16	16:57678239:A:G	57678239	G	ADD	1536	-4.973	5.937	-16.61	6.663	-0.8377	0.4023
18	18:59404186:A:C	59404186	C	ADD	1536	3.694	4.41	-4.948	12.34	0.8378	0.4023
19	19:2003029:A:G	2003029	G	ADD	1536	-3.684	4.398	-12.3	4.935	-0.8378	0.4023
21	21:25865342:G:A	25865342	G	ADD	1536	3.624	4.326	-4.854	12.1	0.8378	0.4023
22	22:44225888:G:A	44225888	G	ADD	1536	-3.482	4.156	-11.63	4.663	-0.8378	0.4023
22	22:44228843:G:C	44228843	G	ADD	1536	-3.482	4.156	-11.63	4.663	-0.8378	0.4023
22	22:44229793:G:A	44229793	G	ADD	1536	-3.482	4.156	-11.63	4.663	-0.8378	0.4023
1	1:4195991:T:C	4195991	C	ADD	1536	-7.031	8.395	-23.49	9.423	-0.8375	0.4024
1	1:117888281:G:A	117888281	A	ADD	1536	-3.477	4.152	-11.61	4.66	-0.8375	0.4024
1	1:117892795:T:C	117892795	C	ADD	1536	-3.477	4.152	-11.61	4.66	-0.8375	0.4024
1	1:225477546:A:C	225477546	C	ADD	1536	-3.641	4.347	-12.16	4.879	-0.8376	0.4024
1	1:230377485:G:A	230377485	A	ADD	1536	-5.3	6.328	-17.7	7.103	-0.8376	0.4024
2	2:33925829:A:G	33925829	A	ADD	1536	-3.646	4.353	-12.18	4.886	-0.8376	0.4024
2	2:212228115:T:C	212228115	C	ADD	1536	-3.915	4.675	-13.08	5.248	-0.8375	0.4024
3	3:23957000:C:T	23957000	T	ADD	1536	-6.191	7.39	-20.68	8.294	-0.8377	0.4024
3	3:89036952:T:C	89036952	C	ADD	1536	4.399	5.252	-5.895	14.69	0.8375	0.4024
3	3:108641821:A:G	108641821	G	ADD	1536	-4.106	4.902	-13.71	5.503	-0.8375	0.4024
3	3:129266626:T:C	129266626	C	ADD	1536	-7.037	8.402	-23.51	9.431	-0.8375	0.4024
4	4:139225507:G:A	139225507	A	ADD	1536	-4.561	5.445	-15.23	6.112	-0.8376	0.4024
5	5:20970950:C:A	20970950	A	ADD	1536	-6.877	8.21	-22.97	9.215	-0.8376	0.4024
5	5:149605211:A:G	149605211	A	ADD	1536	4.447	5.309	-5.959	14.85	0.8375	0.4024
5	5:178261786:G:A	178261786	A	ADD	1536	-4.062	4.85	-13.57	5.443	-0.8375	0.4024
5	5:178261800:G:A	178261800	A	ADD	1536	-4.062	4.85	-13.57	5.443	-0.8375	0.4024
5	5:178261807:T:C	178261807	C	ADD	1536	-4.062	4.85	-13.57	5.443	-0.8375	0.4024
6	6:27992883:C:T	27992883	T	ADD	1536	-4.106	4.902	-13.71	5.501	-0.8376	0.4024
6	6:27998184:T:A	27998184	A	ADD	1536	-4.106	4.902	-13.71	5.501	-0.8376	0.4024
6	6:30023868:C:T	30023868	T	ADD	1536	5.719	6.828	-7.663	19.1	0.8376	0.4024
6	6:86981899:T:C	86981899	C	ADD	1536	4.741	5.661	-6.353	15.84	0.8376	0.4024
6	6:123021145:A:G	123021145	G	ADD	1536	-5.632	6.725	-18.81	7.548	-0.8375	0.4024
7	7:12679634:T:G	12679634	G	ADD	1536	-5.05	6.03	-16.87	6.768	-0.8375	0.4024
8	8:115002305:A:G	115002305	G	ADD	1536	4.553	5.435	-6.1	15.21	0.8376	0.4024
8	8:115002551:A:C	115002551	C	ADD	1536	4.553	5.435	-6.1	15.21	0.8376	0.4024
9	9:6988475:A:G	6988475	A	ADD	1536	-5.233	6.249	-17.48	7.014	-0.8375	0.4024
9	9:22017550:A:G	22017550	A	ADD	1536	3.714	4.434	-4.977	12.4	0.8376	0.4024
10	10:8101427:A:C	8101427	A	ADD	1536	3.734	4.458	-5.003	12.47	0.8376	0.4024
10	10:55797195:A:G	55797195	A	ADD	1536	3.551	4.24	-4.759	11.86	0.8375	0.4024
10	10:55798408:G:A	55798408	G	ADD	1536	3.551	4.24	-4.759	11.86	0.8375	0.4024
10	10:79906124:A:G	79906124	G	ADD	1536	4.09	4.883	-5.48	13.66	0.8376	0.4024
10	10:117433208:C:G	117433208	G	ADD	1536	-4.845	5.785	-16.18	6.493	-0.8375	0.4024
10	10:124022574:A:G	124022574	G	ADD	1536	-3.79	4.525	-12.66	5.078	-0.8377	0.4024
10	10:124237141:T:G	124237141	G	ADD	1536	-5.441	6.497	-18.17	7.292	-0.8375	0.4024
11	11:18792184:G:A	18792184	G	ADD	1536	3.611	4.311	-4.839	12.06	0.8375	0.4024
11	11:93950390:G:A	93950390	A	ADD	1536	-3.892	4.647	-13	5.215	-0.8376	0.4024
13	13:73854666:G:A	73854666	A	ADD	1536	6.406	7.648	-8.585	21.4	0.8376	0.4024
13	13:85764385:G:A	85764385	A	ADD	1536	-7.95	9.491	-26.55	10.65	-0.8377	0.4024
13	13:85776229:C:T	85776229	T	ADD	1536	-7.95	9.491	-26.55	10.65	-0.8377	0.4024
14	14:20784431:G:A	20784431	A	ADD	1536	5.265	6.287	-7.056	17.59	0.8376	0.4024
14	14:40141928:G:A	40141928	G	ADD	1536	-3.567	4.258	-11.91	4.779	-0.8376	0.4024
14	14:40147657:G:A	40147657	G	ADD	1536	-3.567	4.258	-11.91	4.779	-0.8376	0.4024
14	14:91116870:A:G	91116870	A	ADD	1536	-3.567	4.259	-11.91	4.781	-0.8375	0.4024
14	14:96328262:A:C	96328262	C	ADD	1536	-5.274	6.297	-17.62	7.069	-0.8375	0.4024
14	14:96329842:C:G	96329842	G	ADD	1536	-5.274	6.297	-17.62	7.069	-0.8375	0.4024
14	14:96331294:C:T	96331294	T	ADD	1536	-5.274	6.297	-17.62	7.069	-0.8375	0.4024
18	18:62085800:G:A	62085800	A	ADD	1536	3.626	4.33	-4.86	12.11	0.8375	0.4024
19	19:28519225:A:G	28519225	G	ADD	1536	-7.278	8.689	-24.31	9.751	-0.8376	0.4024
20	20:14774091:A:G	14774091	G	ADD	1536	-5.482	6.546	-18.31	7.348	-0.8375	0.4024
22	22:47735419:G:A	47735419	G	ADD	1536	3.519	4.201	-4.716	11.75	0.8375	0.4024
1	1:48115792:T:A	48115792	A	ADD	1536	-5.867	7.007	-19.6	7.866	-0.8374	0.4025
1	1:48115901:A:G	48115901	G	ADD	1536	-5.867	7.007	-19.6	7.866	-0.8374	0.4025
1	1:48115912:A:C	48115912	C	ADD	1536	-5.867	7.007	-19.6	7.866	-0.8374	0.4025
1	1:170135608:C:T	170135608	T	ADD	1536	5.567	6.648	-7.462	18.6	0.8375	0.4025
1	1:234475832:G:A	234475832	A	ADD	1536	4.391	5.244	-5.887	14.67	0.8373	0.4025
2	2:1728614:G:A	1728614	A	ADD	1536	-3.846	4.593	-12.85	5.155	-0.8375	0.4025
2	2:11176963:G:T	11176963	G	ADD	1536	-3.6	4.298	-12.02	4.825	-0.8375	0.4025
2	2:11178139:G:A	11178139	G	ADD	1536	-3.6	4.298	-12.02	4.825	-0.8375	0.4025
2	2:11180113:C:A	11180113	C	ADD	1536	-3.6	4.298	-12.02	4.825	-0.8375	0.4025
2	2:51083678:G:A	51083678	A	ADD	1536	5.218	6.23	-6.994	17.43	0.8375	0.4025
2	2:123228431:G:A	123228431	A	ADD	1536	-6.151	7.345	-20.55	8.245	-0.8374	0.4025
2	2:123228697:G:T	123228697	T	ADD	1536	-6.151	7.345	-20.55	8.245	-0.8374	0.4025
2	2:224044250:A:G	224044250	G	ADD	1536	3.52	4.204	-4.719	11.76	0.8373	0.4025
3	3:23210370:A:C	23210370	A	ADD	1536	3.771	4.503	-5.055	12.6	0.8373	0.4025
3	3:23210475:T:C	23210475	T	ADD	1536	3.771	4.503	-5.055	12.6	0.8373	0.4025
3	3:124132568:T:G	124132568	T	ADD	1536	3.796	4.533	-5.09	12.68	0.8373	0.4025
3	3:179394345:C:A	179394345	A	ADD	1536	4.349	5.193	-5.83	14.53	0.8374	0.4025
4	4:21156928:C:T	21156928	T	ADD	1536	-5.167	6.17	-17.26	6.926	-0.8374	0.4025
4	4:34581823:C:A	34581823	A	ADD	1536	-4.664	5.57	-15.58	6.253	-0.8373	0.4025
4	4:34583175:C:T	34583175	T	ADD	1536	-4.664	5.57	-15.58	6.253	-0.8373	0.4025
4	4:34583865:C:A	34583865	A	ADD	1536	-4.664	5.57	-15.58	6.253	-0.8373	0.4025
4	4:34586571:G:A	34586571	A	ADD	1536	-4.664	5.57	-15.58	6.253	-0.8373	0.4025
4	4:34587177:G:T	34587177	T	ADD	1536	-4.664	5.57	-15.58	6.253	-0.8373	0.4025
4	4:34591111:T:C	34591111	C	ADD	1536	-4.664	5.57	-15.58	6.253	-0.8373	0.4025
4	4:34591772:T:C	34591772	C	ADD	1536	-4.664	5.57	-15.58	6.253	-0.8373	0.4025
4	4:34592444:A:T	34592444	T	ADD	1536	-4.664	5.57	-15.58	6.253	-0.8373	0.4025
4	4:34593466:G:C	34593466	C	ADD	1536	-4.664	5.57	-15.58	6.253	-0.8373	0.4025
4	4:34594016:C:A	34594016	A	ADD	1536	-4.664	5.57	-15.58	6.253	-0.8373	0.4025
4	4:34594945:G:T	34594945	T	ADD	1536	-4.664	5.57	-15.58	6.253	-0.8373	0.4025
4	4:34597913:T:C	34597913	C	ADD	1536	-4.664	5.57	-15.58	6.253	-0.8373	0.4025
4	4:34598431:A:G	34598431	G	ADD	1536	-4.664	5.57	-15.58	6.253	-0.8373	0.4025
4	4:34599759:A:G	34599759	G	ADD	1536	-4.664	5.57	-15.58	6.253	-0.8373	0.4025
4	4:34601291:G:A	34601291	A	ADD	1536	-4.664	5.57	-15.58	6.253	-0.8373	0.4025
4	4:34606977:G:A	34606977	A	ADD	1536	-4.664	5.57	-15.58	6.253	-0.8373	0.4025
4	4:34607186:C:T	34607186	T	ADD	1536	-4.664	5.57	-15.58	6.253	-0.8373	0.4025
4	4:34608333:T:C	34608333	C	ADD	1536	-4.664	5.57	-15.58	6.253	-0.8373	0.4025
4	4:38428952:C:T	38428952	T	ADD	1536	5.379	6.424	-7.211	17.97	0.8373	0.4025
4	4:187118662:G:T	187118662	T	ADD	1536	-3.8	4.538	-12.69	5.094	-0.8374	0.4025
5	5:77225324:G:A	77225324	A	ADD	1536	-6.458	7.711	-21.57	8.656	-0.8375	0.4025
5	5:125042378:A:G	125042378	G	ADD	1536	-3.935	4.7	-13.15	5.276	-0.8373	0.4025
5	5:125042521:T:G	125042521	G	ADD	1536	-3.935	4.7	-13.15	5.276	-0.8373	0.4025
5	5:170943494:G:A	170943494	A	ADD	1536	6.294	7.516	-8.437	21.02	0.8374	0.4025
6	6:32685456:A:G	32685456	G	ADD	1536	-6.608	7.891	-22.07	8.857	-0.8375	0.4025
6	6:38255545:C:T	38255545	T	ADD	1536	-3.489	4.166	-11.65	4.676	-0.8375	0.4025
6	6:137298243:G:A	137298243	A	ADD	1536	3.535	4.221	-4.738	11.81	0.8374	0.4025
7	7:45257115:G:A	45257115	A	ADD	1536	-4.727	5.646	-15.79	6.338	-0.8373	0.4025
8	8:15931834:C:T	15931834	T	ADD	1536	4.771	5.697	-6.396	15.94	0.8374	0.4025
8	8:23421408:C:T	23421408	T	ADD	1536	4.391	5.244	-5.887	14.67	0.8374	0.4025
8	8:115007177:A:T	115007177	T	ADD	1536	-6.405	7.649	-21.4	8.587	-0.8373	0.4025
9	9:100213371:A:G	100213371	G	ADD	1536	-6.01	7.177	-20.08	8.056	-0.8374	0.4025
9	9:100213728:C:A	100213728	A	ADD	1536	-6.01	7.177	-20.08	8.056	-0.8374	0.4025
9	9:100213812:T:G	100213812	G	ADD	1536	-6.01	7.177	-20.08	8.056	-0.8374	0.4025
9	9:100214101:G:A	100214101	A	ADD	1536	-6.01	7.177	-20.08	8.056	-0.8374	0.4025
9	9:100214169:C:T	100214169	T	ADD	1536	-6.01	7.177	-20.08	8.056	-0.8374	0.4025
9	9:100214478:G:A	100214478	A	ADD	1536	-6.01	7.177	-20.08	8.056	-0.8374	0.4025
9	9:100215811:T:G	100215811	G	ADD	1536	-6.01	7.177	-20.08	8.056	-0.8374	0.4025
9	9:100217306:A:C	100217306	C	ADD	1536	-6.01	7.177	-20.08	8.056	-0.8374	0.4025
9	9:100217935:T:G	100217935	G	ADD	1536	-6.01	7.177	-20.08	8.056	-0.8374	0.4025
9	9:100218528:T:C	100218528	C	ADD	1536	-6.01	7.177	-20.08	8.056	-0.8374	0.4025
9	9:100218723:G:C	100218723	C	ADD	1536	-6.01	7.177	-20.08	8.056	-0.8374	0.4025
9	9:100218767:G:C	100218767	C	ADD	1536	-6.01	7.177	-20.08	8.056	-0.8374	0.4025
9	9:100219746:T:C	100219746	C	ADD	1536	-6.01	7.177	-20.08	8.056	-0.8374	0.4025
9	9:100220343:G:C	100220343	C	ADD	1536	-6.01	7.177	-20.08	8.056	-0.8374	0.4025
9	9:100220821:C:T	100220821	T	ADD	1536	-6.01	7.177	-20.08	8.056	-0.8374	0.4025
9	9:100223315:C:T	100223315	T	ADD	1536	-6.01	7.177	-20.08	8.056	-0.8374	0.4025
9	9:100223470:T:C	100223470	C	ADD	1536	-6.01	7.177	-20.08	8.056	-0.8374	0.4025
9	9:100223578:A:T	100223578	T	ADD	1536	-6.01	7.177	-20.08	8.056	-0.8374	0.4025
9	9:100223921:C:A	100223921	A	ADD	1536	-6.01	7.177	-20.08	8.056	-0.8374	0.4025
9	9:100224212:T:G	100224212	G	ADD	1536	-6.01	7.177	-20.08	8.056	-0.8374	0.4025
9	9:100224525:C:G	100224525	G	ADD	1536	-6.01	7.177	-20.08	8.056	-0.8374	0.4025
9	9:100224595:G:A	100224595	A	ADD	1536	-6.01	7.177	-20.08	8.056	-0.8374	0.4025
9	9:100225245:C:T	100225245	T	ADD	1536	-6.01	7.177	-20.08	8.056	-0.8374	0.4025
9	9:100225946:C:T	100225946	T	ADD	1536	-6.01	7.177	-20.08	8.056	-0.8374	0.4025
9	9:100226436:G:A	100226436	A	ADD	1536	-6.01	7.177	-20.08	8.056	-0.8374	0.4025
9	9:100229768:C:T	100229768	T	ADD	1536	-6.01	7.177	-20.08	8.056	-0.8374	0.4025
9	9:100232641:T:C	100232641	C	ADD	1536	-6.01	7.177	-20.08	8.056	-0.8374	0.4025
9	9:100233852:A:T	100233852	T	ADD	1536	-6.01	7.177	-20.08	8.056	-0.8374	0.4025
9	9:100236463:T:A	100236463	A	ADD	1536	-6.01	7.177	-20.08	8.056	-0.8374	0.4025
9	9:100236746:C:T	100236746	T	ADD	1536	-6.01	7.177	-20.08	8.056	-0.8374	0.4025
9	9:100236753:T:C	100236753	C	ADD	1536	-6.01	7.177	-20.08	8.056	-0.8374	0.4025
9	9:100238044:T:C	100238044	C	ADD	1536	-6.01	7.177	-20.08	8.056	-0.8374	0.4025
9	9:100238676:A:G	100238676	G	ADD	1536	-6.01	7.177	-20.08	8.056	-0.8374	0.4025
10	10:78198233:C:T	78198233	T	ADD	1536	6.064	7.241	-8.129	20.26	0.8374	0.4025
10	10:117482906:G:C	117482906	C	ADD	1536	-4.24	5.064	-14.17	5.685	-0.8373	0.4025
10	10:127107129:G:A	127107129	A	ADD	1536	6.496	7.758	-8.709	21.7	0.8373	0.4025
12	12:118092043:T:C	118092043	C	ADD	1536	-4.224	5.044	-14.11	5.662	-0.8374	0.4025
12	12:129989944:T:C	129989944	C	ADD	1536	4.064	4.854	-5.449	13.58	0.8373	0.4025
12	12:130506726:A:G	130506726	G	ADD	1536	-7.378	8.81	-24.65	9.89	-0.8375	0.4025
12	12:130506729:G:A	130506729	A	ADD	1536	-7.378	8.81	-24.65	9.89	-0.8375	0.4025
12	12:130506740:C:T	130506740	T	ADD	1536	-7.378	8.81	-24.65	9.89	-0.8375	0.4025
13	13:31663331:G:A	31663331	A	ADD	1536	-4.428	5.288	-14.79	5.936	-0.8374	0.4025
13	13:58568588:T:C	58568588	C	ADD	1536	3.694	4.412	-4.952	12.34	0.8374	0.4025
13	13:58571207:G:A	58571207	A	ADD	1536	3.694	4.412	-4.952	12.34	0.8374	0.4025
13	13:58573594:C:G	58573594	G	ADD	1536	3.694	4.412	-4.952	12.34	0.8374	0.4025
13	13:58574500:C:T	58574500	T	ADD	1536	3.694	4.412	-4.952	12.34	0.8374	0.4025
13	13:58576243:T:G	58576243	G	ADD	1536	3.694	4.412	-4.952	12.34	0.8374	0.4025
13	13:58579510:C:A	58579510	A	ADD	1536	3.694	4.412	-4.952	12.34	0.8374	0.4025
13	13:58582511:G:T	58582511	T	ADD	1536	3.694	4.412	-4.952	12.34	0.8374	0.4025
13	13:58582515:A:G	58582515	G	ADD	1536	3.694	4.412	-4.952	12.34	0.8374	0.4025
13	13:58582895:G:A	58582895	A	ADD	1536	3.694	4.412	-4.952	12.34	0.8374	0.4025
13	13:58583296:A:T	58583296	T	ADD	1536	3.694	4.412	-4.952	12.34	0.8374	0.4025
13	13:58586097:G:T	58586097	T	ADD	1536	3.694	4.412	-4.952	12.34	0.8374	0.4025
13	13:58604442:C:T	58604442	T	ADD	1536	3.694	4.412	-4.952	12.34	0.8374	0.4025
13	13:58605231:G:T	58605231	T	ADD	1536	3.694	4.412	-4.952	12.34	0.8374	0.4025
13	13:58605261:G:C	58605261	C	ADD	1536	3.694	4.412	-4.952	12.34	0.8374	0.4025
13	13:58607871:T:C	58607871	C	ADD	1536	3.694	4.412	-4.952	12.34	0.8374	0.4025
13	13:58608018:T:C	58608018	C	ADD	1536	3.694	4.412	-4.952	12.34	0.8374	0.4025
13	13:58612314:C:T	58612314	T	ADD	1536	3.694	4.412	-4.952	12.34	0.8374	0.4025
13	13:58613180:T:C	58613180	C	ADD	1536	3.694	4.412	-4.952	12.34	0.8374	0.4025
13	13:58613296:T:A	58613296	A	ADD	1536	3.694	4.412	-4.952	12.34	0.8374	0.4025
13	13:58616824:G:T	58616824	T	ADD	1536	3.694	4.412	-4.952	12.34	0.8374	0.4025
13	13:58616978:G:A	58616978	A	ADD	1536	3.694	4.412	-4.952	12.34	0.8374	0.4025
13	13:58617025:A:G	58617025	G	ADD	1536	3.694	4.412	-4.952	12.34	0.8374	0.4025
13	13:58618852:G:T	58618852	T	ADD	1536	3.694	4.412	-4.952	12.34	0.8374	0.4025
13	13:58619655:C:A	58619655	A	ADD	1536	3.694	4.412	-4.952	12.34	0.8374	0.4025
17	17:34246243:T:A	34246243	A	ADD	1536	4.141	4.945	-5.551	13.83	0.8374	0.4025
17	17:34246247:G:A	34246247	A	ADD	1536	4.141	4.945	-5.551	13.83	0.8374	0.4025
17	17:34250577:G:T	34250577	T	ADD	1536	4.141	4.945	-5.551	13.83	0.8374	0.4025
17	17:34251240:A:T	34251240	T	ADD	1536	4.141	4.945	-5.551	13.83	0.8374	0.4025
17	17:34251401:C:T	34251401	T	ADD	1536	4.141	4.945	-5.551	13.83	0.8374	0.4025
17	17:34251452:G:A	34251452	A	ADD	1536	4.141	4.945	-5.551	13.83	0.8374	0.4025
17	17:34252537:A:C	34252537	C	ADD	1536	4.141	4.945	-5.551	13.83	0.8374	0.4025
17	17:34255897:T:C	34255897	C	ADD	1536	4.141	4.945	-5.551	13.83	0.8374	0.4025
17	17:34256906:G:A	34256906	A	ADD	1536	4.141	4.945	-5.551	13.83	0.8374	0.4025
17	17:34257050:C:A	34257050	A	ADD	1536	4.141	4.945	-5.551	13.83	0.8374	0.4025
17	17:34257069:T:A	34257069	A	ADD	1536	4.141	4.945	-5.551	13.83	0.8374	0.4025
17	17:34258007:A:C	34258007	C	ADD	1536	4.141	4.945	-5.551	13.83	0.8374	0.4025
19	19:18416972:A:G	18416972	A	ADD	1536	-4.614	5.51	-15.41	6.185	-0.8374	0.4025
20	20:6102524:A:G	6102524	G	ADD	1536	5.367	6.409	-7.195	17.93	0.8373	0.4025
20	20:49480351:G:A	49480351	A	ADD	1536	4.512	5.389	-6.05	15.07	0.8373	0.4025
1	1:200903490:T:C	200903490	C	ADD	1536	4.565	5.452	-6.121	15.25	0.8373	0.4026
1	1:231730837:T:G	231730837	G	ADD	1536	-4.026	4.808	-13.45	5.398	-0.8373	0.4026
2	2:21538345:G:A	21538345	G	ADD	1536	-3.958	4.728	-13.22	5.308	-0.8371	0.4026
2	2:135111093:A:G	135111093	G	ADD	1536	-4.085	4.88	-13.65	5.479	-0.8372	0.4026
2	2:160996726:A:G	160996726	G	ADD	1536	5.165	6.168	-6.925	17.25	0.8373	0.4026
3	3:4663467:G:A	4663467	A	ADD	1536	6.52	7.788	-8.745	21.78	0.8372	0.4026
3	3:4736268:T:C	4736268	C	ADD	1536	5.981	7.144	-8.021	19.98	0.8373	0.4026
3	3:4736624:G:A	4736624	A	ADD	1536	5.981	7.144	-8.021	19.98	0.8373	0.4026
3	3:4737900:T:A	4737900	A	ADD	1536	5.981	7.144	-8.021	19.98	0.8373	0.4026
3	3:5856373:A:G	5856373	G	ADD	1536	-6.428	7.677	-21.47	8.62	-0.8372	0.4026
3	3:21625308:T:C	21625308	C	ADD	1536	5.528	6.603	-7.414	18.47	0.8372	0.4026
3	3:65282613:A:G	65282613	G	ADD	1536	5.191	6.201	-6.962	17.35	0.8372	0.4026
3	3:68945688:A:G	68945688	A	ADD	1536	4.485	5.357	-6.015	14.99	0.8372	0.4026
3	3:113035561:T:C	113035561	T	ADD	1536	3.525	4.21	-4.726	11.78	0.8373	0.4026
3	3:114355729:G:A	114355729	A	ADD	1536	-4.691	5.603	-15.67	6.29	-0.8373	0.4026
3	3:158427519:C:T	158427519	T	ADD	1536	5.565	6.646	-7.462	18.59	0.8373	0.4026
3	3:158428642:G:A	158428642	A	ADD	1536	5.565	6.646	-7.462	18.59	0.8373	0.4026
3	3:158431508:A:G	158431508	G	ADD	1536	5.565	6.646	-7.462	18.59	0.8373	0.4026
3	3:158431702:A:T	158431702	T	ADD	1536	5.565	6.646	-7.462	18.59	0.8373	0.4026
3	3:158432808:T:C	158432808	C	ADD	1536	5.565	6.646	-7.462	18.59	0.8373	0.4026
3	3:158433341:G:A	158433341	A	ADD	1536	5.565	6.646	-7.462	18.59	0.8373	0.4026
3	3:158435286:C:T	158435286	T	ADD	1536	5.565	6.646	-7.462	18.59	0.8373	0.4026
3	3:158436013:C:T	158436013	T	ADD	1536	5.565	6.646	-7.462	18.59	0.8373	0.4026
3	3:158437481:A:G	158437481	G	ADD	1536	5.565	6.646	-7.462	18.59	0.8373	0.4026
3	3:158437708:T:A	158437708	A	ADD	1536	5.565	6.646	-7.462	18.59	0.8373	0.4026
3	3:158438538:C:T	158438538	T	ADD	1536	5.565	6.646	-7.462	18.59	0.8373	0.4026
3	3:158439496:C:T	158439496	T	ADD	1536	5.565	6.646	-7.462	18.59	0.8373	0.4026
3	3:158441428:G:C	158441428	C	ADD	1536	5.565	6.646	-7.462	18.59	0.8373	0.4026
3	3:158442328:G:A	158442328	A	ADD	1536	5.565	6.646	-7.462	18.59	0.8373	0.4026
3	3:158444491:A:G	158444491	G	ADD	1536	5.565	6.646	-7.462	18.59	0.8373	0.4026
3	3:158444513:A:G	158444513	G	ADD	1536	5.565	6.646	-7.462	18.59	0.8373	0.4026
3	3:158446279:G:A	158446279	A	ADD	1536	5.565	6.646	-7.462	18.59	0.8373	0.4026
3	3:158446532:T:C	158446532	C	ADD	1536	5.565	6.646	-7.462	18.59	0.8373	0.4026
3	3:189499632:A:G	189499632	G	ADD	1536	-3.747	4.476	-12.52	5.026	-0.8372	0.4026
4	4:6733343:T:C	6733343	C	ADD	1536	4.086	4.88	-5.48	13.65	0.8372	0.4026
4	4:26302064:G:A	26302064	A	ADD	1536	6.202	7.407	-8.316	20.72	0.8373	0.4026
5	5:60027778:G:A	60027778	A	ADD	1536	4.628	5.527	-6.205	15.46	0.8373	0.4026
5	5:60044357:T:C	60044357	C	ADD	1536	4.628	5.527	-6.205	15.46	0.8373	0.4026
5	5:60046627:C:T	60046627	T	ADD	1536	4.628	5.527	-6.205	15.46	0.8373	0.4026
5	5:60048028:G:A	60048028	A	ADD	1536	4.628	5.527	-6.205	15.46	0.8373	0.4026
5	5:60054931:C:G	60054931	G	ADD	1536	4.628	5.527	-6.205	15.46	0.8373	0.4026
5	5:60058253:C:T	60058253	T	ADD	1536	4.628	5.527	-6.205	15.46	0.8373	0.4026
5	5:154619146:T:G	154619146	G	ADD	1536	3.539	4.227	-4.746	11.82	0.8372	0.4026
5	5:154620113:A:C	154620113	C	ADD	1536	3.539	4.227	-4.746	11.82	0.8372	0.4026
6	6:31768971:A:G	31768971	G	ADD	1536	-12.79	15.28	-42.75	17.16	-0.8372	0.4026
6	6:32648694:T:C	32648694	C	ADD	1536	4.394	5.248	-5.893	14.68	0.8372	0.4026
6	6:32649941:T:C	32649941	C	ADD	1536	4.369	5.219	-5.859	14.6	0.8372	0.4026
6	6:32649965:C:T	32649965	T	ADD	1536	4.369	5.219	-5.859	14.6	0.8372	0.4026
6	6:32650185:A:G	32650185	G	ADD	1536	4.369	5.219	-5.859	14.6	0.8372	0.4026
6	6:82445370:C:T	82445370	T	ADD	1536	7.377	8.81	-9.891	24.64	0.8373	0.4026
6	6:82448870:T:C	82448870	C	ADD	1536	7.377	8.81	-9.891	24.64	0.8373	0.4026
6	6:107087640:T:C	107087640	C	ADD	1536	4.027	4.81	-5.4	13.45	0.8373	0.4026
6	6:107089419:A:T	107089419	T	ADD	1536	4.027	4.81	-5.4	13.45	0.8373	0.4026
6	6:107090231:G:A	107090231	A	ADD	1536	4.027	4.81	-5.4	13.45	0.8373	0.4026
6	6:107094297:A:T	107094297	T	ADD	1536	4.027	4.81	-5.4	13.45	0.8373	0.4026
7	7:21539783:A:G	21539783	A	ADD	1536	3.545	4.234	-4.754	11.84	0.8372	0.4026
7	7:21540132:T:C	21540132	T	ADD	1536	3.545	4.234	-4.754	11.84	0.8372	0.4026
8	8:10237992:T:C	10237992	C	ADD	1536	3.978	4.751	-5.334	13.29	0.8373	0.4026
8	8:10260837:A:G	10260837	G	ADD	1536	4.109	4.907	-5.509	13.73	0.8373	0.4026
9	9:134457580:G:A	134457580	A	ADD	1536	5.056	6.039	-6.78	16.89	0.8372	0.4026
10	10:1150363:G:C	1150363	C	ADD	1536	-4.587	5.479	-15.33	6.151	-0.8373	0.4026
10	10:60754263:A:G	60754263	G	ADD	1536	5.565	6.647	-7.463	18.59	0.8372	0.4026
10	10:67601807:A:T	67601807	T	ADD	1536	-7.215	8.619	-24.11	9.677	-0.8372	0.4026
10	10:67604489:G:A	67604489	A	ADD	1536	-7.215	8.619	-24.11	9.677	-0.8372	0.4026
11	11:108409442:A:G	108409442	A	ADD	1536	-3.705	4.426	-12.38	4.969	-0.8372	0.4026
12	12:7780388:A:G	7780388	G	ADD	1536	3.771	4.504	-5.057	12.6	0.8372	0.4026
12	12:38619029:G:A	38619029	A	ADD	1536	-7.395	8.833	-24.71	9.918	-0.8371	0.4026
12	12:51355161:A:G	51355161	G	ADD	1536	3.6	4.301	-4.829	12.03	0.8372	0.4026
12	12:51355242:C:T	51355242	T	ADD	1536	3.6	4.301	-4.829	12.03	0.8372	0.4026
12	12:114524433:G:A	114524433	G	ADD	1536	3.672	4.386	-4.924	12.27	0.8373	0.4026
13	13:36009566:G:A	36009566	A	ADD	1536	3.738	4.465	-5.013	12.49	0.8372	0.4026
13	13:36009619:G:A	36009619	A	ADD	1536	3.738	4.465	-5.013	12.49	0.8372	0.4026
18	18:6395385:G:C	6395385	C	ADD	1536	3.786	4.523	-5.078	12.65	0.8372	0.4026
18	18:27840335:A:G	27840335	G	ADD	1536	-4.434	5.296	-14.82	5.947	-0.8372	0.4026
18	18:75226684:G:A	75226684	G	ADD	1536	-3.617	4.321	-12.09	4.851	-0.8372	0.4026
19	19:40626719:G:A	40626719	A	ADD	1536	-4.213	5.031	-14.07	5.648	-0.8373	0.4026
19	19:40626724:G:A	40626724	A	ADD	1536	-4.213	5.031	-14.07	5.648	-0.8373	0.4026
20	20:15935815:T:A	15935815	A	ADD	1536	-4.058	4.847	-13.56	5.442	-0.8373	0.4026
20	20:44101245:C:G	44101245	C	ADD	1536	-3.73	4.455	-12.46	5.002	-0.8372	0.4026
21	21:38362498:G:A	38362498	A	ADD	1536	-4.237	5.061	-14.16	5.683	-0.8372	0.4026
21	21:38362531:T:C	38362531	C	ADD	1536	-4.237	5.061	-14.16	5.683	-0.8372	0.4026
21	21:38362536:T:C	38362536	C	ADD	1536	-4.237	5.061	-14.16	5.683	-0.8372	0.4026
1	1:203461656:A:G	203461656	G	ADD	1536	-3.887	4.644	-12.99	5.215	-0.837	0.4027
2	2:1469917:C:T	1469917	T	ADD	1536	-5.633	6.73	-18.82	7.557	-0.8371	0.4027
2	2:1473623:C:T	1473623	T	ADD	1536	-5.633	6.73	-18.82	7.557	-0.8371	0.4027
2	2:1473708:A:C	1473708	C	ADD	1536	-5.633	6.73	-18.82	7.557	-0.8371	0.4027
2	2:1474003:A:G	1474003	G	ADD	1536	-5.633	6.73	-18.82	7.557	-0.8371	0.4027
2	2:36360549:A:C	36360549	C	ADD	1536	3.772	4.506	-5.061	12.6	0.837	0.4027
2	2:50435324:A:G	50435324	G	ADD	1536	3.553	4.244	-4.766	11.87	0.8371	0.4027
2	2:239194837:G:A	239194837	A	ADD	1536	5.537	6.615	-7.428	18.5	0.8371	0.4027
3	3:5523556:G:C	5523556	C	ADD	1536	4.354	5.201	-5.84	14.55	0.8371	0.4027
3	3:15690025:G:A	15690025	G	ADD	1536	4.444	5.31	-5.963	14.85	0.837	0.4027
3	3:82547468:C:G	82547468	G	ADD	1536	5.562	6.644	-7.46	18.58	0.8371	0.4027
4	4:11288684:C:A	11288684	A	ADD	1536	3.819	4.563	-5.124	12.76	0.837	0.4027
4	4:64667226:G:A	64667226	G	ADD	1536	-4.405	5.262	-14.72	5.909	-0.8371	0.4027
4	4:161604092:C:T	161604092	T	ADD	1536	-4.833	5.773	-16.15	6.483	-0.8371	0.4027
4	4:182551354:T:A	182551354	A	ADD	1536	-4.658	5.564	-15.56	6.248	-0.837	0.4027
4	4:189011174:C:A	189011174	C	ADD	1536	-6.379	7.622	-21.32	8.559	-0.837	0.4027
5	5:13954282:C:T	13954282	T	ADD	1536	4.791	5.723	-6.426	16.01	0.8371	0.4027
5	5:39798643:C:A	39798643	A	ADD	1536	5.317	6.352	-7.132	17.77	0.8371	0.4027
6	6:33051624:C:G	33051624	C	ADD	1536	-3.675	4.391	-12.28	4.931	-0.837	0.4027
6	6:33051640:G:A	33051640	G	ADD	1536	-3.675	4.391	-12.28	4.931	-0.837	0.4027
6	6:33051683:C:T	33051683	C	ADD	1536	-3.675	4.391	-12.28	4.931	-0.837	0.4027
6	6:33051689:C:T	33051689	C	ADD	1536	-3.675	4.391	-12.28	4.931	-0.837	0.4027
6	6:33051736:A:T	33051736	A	ADD	1536	-3.675	4.391	-12.28	4.931	-0.837	0.4027
6	6:33051737:C:T	33051737	C	ADD	1536	-3.675	4.391	-12.28	4.931	-0.837	0.4027
6	6:33051777:A:G	33051777	A	ADD	1536	-3.675	4.391	-12.28	4.931	-0.837	0.4027
6	6:33051790:C:A	33051790	C	ADD	1536	-3.675	4.391	-12.28	4.931	-0.837	0.4027
6	6:33051838:A:C	33051838	A	ADD	1536	-3.675	4.391	-12.28	4.931	-0.837	0.4027
6	6:33051845:T:A	33051845	T	ADD	1536	-3.675	4.391	-12.28	4.931	-0.837	0.4027
6	6:33051865:A:C	33051865	A	ADD	1536	-3.675	4.391	-12.28	4.931	-0.837	0.4027
6	6:33051976:T:A	33051976	T	ADD	1536	-3.675	4.391	-12.28	4.931	-0.837	0.4027
6	6:33052007:G:A	33052007	G	ADD	1536	-3.675	4.391	-12.28	4.931	-0.837	0.4027
6	6:33052008:T:C	33052008	T	ADD	1536	-3.675	4.391	-12.28	4.931	-0.837	0.4027
6	6:33052028:C:T	33052028	C	ADD	1536	-3.675	4.391	-12.28	4.931	-0.837	0.4027
6	6:33052072:A:T	33052072	A	ADD	1536	-3.675	4.391	-12.28	4.931	-0.837	0.4027
6	6:33052128:C:T	33052128	C	ADD	1536	-3.675	4.391	-12.28	4.931	-0.837	0.4027
6	6:33052220:T:A	33052220	T	ADD	1536	-3.675	4.391	-12.28	4.931	-0.837	0.4027
6	6:33052221:C:T	33052221	C	ADD	1536	-3.675	4.391	-12.28	4.931	-0.837	0.4027
6	6:33052303:C:T	33052303	C	ADD	1536	-3.675	4.391	-12.28	4.931	-0.837	0.4027
6	6:33052315:C:A	33052315	C	ADD	1536	-3.675	4.391	-12.28	4.931	-0.837	0.4027
6	6:33052327:C:T	33052327	C	ADD	1536	-3.675	4.391	-12.28	4.931	-0.837	0.4027
6	6:33052354:C:A	33052354	C	ADD	1536	-3.675	4.391	-12.28	4.931	-0.837	0.4027
6	6:33052414:A:G	33052414	A	ADD	1536	-3.675	4.391	-12.28	4.931	-0.837	0.4027
6	6:33052439:A:G	33052439	A	ADD	1536	-3.675	4.391	-12.28	4.931	-0.837	0.4027
6	6:33052492:G:C	33052492	G	ADD	1536	-3.675	4.391	-12.28	4.931	-0.837	0.4027
6	6:33052498:G:C	33052498	G	ADD	1536	-3.675	4.391	-12.28	4.931	-0.837	0.4027
6	6:33052562:T:C	33052562	T	ADD	1536	-3.675	4.391	-12.28	4.931	-0.837	0.4027
6	6:33052572:T:C	33052572	T	ADD	1536	-3.675	4.391	-12.28	4.931	-0.837	0.4027
6	6:33052768:T:C	33052768	T	ADD	1536	-3.675	4.391	-12.28	4.931	-0.837	0.4027
6	6:33052803:G:A	33052803	G	ADD	1536	-3.675	4.391	-12.28	4.931	-0.837	0.4027
6	6:33052958:C:T	33052958	C	ADD	1536	-3.675	4.391	-12.28	4.931	-0.837	0.4027
6	6:33052986:T:C	33052986	T	ADD	1536	-3.675	4.391	-12.28	4.931	-0.837	0.4027
6	6:33053026:C:G	33053026	C	ADD	1536	-3.675	4.391	-12.28	4.931	-0.837	0.4027
6	6:33053167:A:C	33053167	A	ADD	1536	-3.675	4.391	-12.28	4.931	-0.837	0.4027
6	6:33053248:A:G	33053248	A	ADD	1536	-3.675	4.391	-12.28	4.931	-0.837	0.4027
6	6:33053252:G:A	33053252	G	ADD	1536	-3.675	4.391	-12.28	4.931	-0.837	0.4027
6	6:33053307:C:T	33053307	C	ADD	1536	-3.675	4.391	-12.28	4.931	-0.837	0.4027
6	6:33053352:C:T	33053352	C	ADD	1536	-3.675	4.391	-12.28	4.931	-0.837	0.4027
6	6:33053396:A:G	33053396	A	ADD	1536	-3.675	4.391	-12.28	4.931	-0.837	0.4027
6	6:33053399:T:C	33053399	T	ADD	1536	-3.675	4.391	-12.28	4.931	-0.837	0.4027
6	6:33053444:G:C	33053444	G	ADD	1536	-3.675	4.391	-12.28	4.931	-0.837	0.4027
6	6:33053455:C:T	33053455	C	ADD	1536	-3.675	4.391	-12.28	4.931	-0.837	0.4027
6	6:33053468:G:T	33053468	G	ADD	1536	-3.675	4.391	-12.28	4.931	-0.837	0.4027
6	6:33053477:G:C	33053477	G	ADD	1536	-3.675	4.391	-12.28	4.931	-0.837	0.4027
6	6:33053682:G:A	33053682	G	ADD	1536	-3.675	4.391	-12.28	4.931	-0.837	0.4027
6	6:33053723:T:C	33053723	T	ADD	1536	-3.675	4.391	-12.28	4.931	-0.837	0.4027
6	6:33053728:C:T	33053728	C	ADD	1536	-3.675	4.391	-12.28	4.931	-0.837	0.4027
6	6:33053737:G:T	33053737	G	ADD	1536	-3.675	4.391	-12.28	4.931	-0.837	0.4027
6	6:33053739:T:C	33053739	T	ADD	1536	-3.675	4.391	-12.28	4.931	-0.837	0.4027
6	6:33053740:T:A	33053740	T	ADD	1536	-3.675	4.391	-12.28	4.931	-0.837	0.4027
6	6:33053772:G:A	33053772	G	ADD	1536	-3.675	4.391	-12.28	4.931	-0.837	0.4027
6	6:33053780:T:A	33053780	T	ADD	1536	-3.675	4.391	-12.28	4.931	-0.837	0.4027
6	6:33053789:A:G	33053789	A	ADD	1536	-3.675	4.391	-12.28	4.931	-0.837	0.4027
6	6:33053820:A:G	33053820	A	ADD	1536	-3.675	4.391	-12.28	4.931	-0.837	0.4027
6	6:33053887:A:G	33053887	A	ADD	1536	-3.675	4.391	-12.28	4.931	-0.837	0.4027
6	6:33053890:G:A	33053890	G	ADD	1536	-3.675	4.391	-12.28	4.931	-0.837	0.4027
6	6:33053902:A:G	33053902	A	ADD	1536	-3.675	4.391	-12.28	4.931	-0.837	0.4027
6	6:33053906:G:T	33053906	G	ADD	1536	-3.675	4.391	-12.28	4.931	-0.837	0.4027
6	6:33053942:T:C	33053942	T	ADD	1536	-3.675	4.391	-12.28	4.931	-0.837	0.4027
6	6:33053968:T:A	33053968	T	ADD	1536	-3.675	4.391	-12.28	4.931	-0.837	0.4027
6	6:33053971:T:C	33053971	T	ADD	1536	-3.675	4.391	-12.28	4.931	-0.837	0.4027
6	6:33053982:G:C	33053982	G	ADD	1536	-3.675	4.391	-12.28	4.931	-0.837	0.4027
6	6:33054046:T:G	33054046	T	ADD	1536	-3.675	4.391	-12.28	4.931	-0.837	0.4027
6	6:33054057:G:A	33054057	G	ADD	1536	-3.675	4.391	-12.28	4.931	-0.837	0.4027
6	6:33054091:C:T	33054091	C	ADD	1536	-3.675	4.391	-12.28	4.931	-0.837	0.4027
6	6:33054457:A:G	33054457	A	ADD	1536	-3.675	4.391	-12.28	4.931	-0.837	0.4027
6	6:33054550:G:A	33054550	G	ADD	1536	-3.675	4.391	-12.28	4.931	-0.837	0.4027
6	6:33054552:C:G	33054552	C	ADD	1536	-3.675	4.391	-12.28	4.931	-0.837	0.4027
6	6:33054711:G:T	33054711	G	ADD	1536	-3.675	4.391	-12.28	4.931	-0.837	0.4027
6	6:33054721:C:T	33054721	C	ADD	1536	-3.675	4.391	-12.28	4.931	-0.837	0.4027
6	6:33054807:A:G	33054807	A	ADD	1536	-3.675	4.391	-12.28	4.931	-0.837	0.4027
6	6:33054890:C:T	33054890	C	ADD	1536	-3.675	4.391	-12.28	4.931	-0.837	0.4027
6	6:33055009:C:A	33055009	C	ADD	1536	-3.675	4.391	-12.28	4.931	-0.837	0.4027
6	6:33055047:A:G	33055047	A	ADD	1536	-3.675	4.391	-12.28	4.931	-0.837	0.4027
6	6:33055123:A:G	33055123	A	ADD	1536	-3.675	4.391	-12.28	4.931	-0.837	0.4027
6	6:33055158:A:G	33055158	A	ADD	1536	-3.675	4.391	-12.28	4.931	-0.837	0.4027
6	6:33055247:T:C	33055247	T	ADD	1536	-3.675	4.391	-12.28	4.931	-0.837	0.4027
6	6:33055294:G:A	33055294	G	ADD	1536	-3.675	4.391	-12.28	4.931	-0.837	0.4027
6	6:33055308:C:T	33055308	C	ADD	1536	-3.675	4.391	-12.28	4.931	-0.837	0.4027
6	6:33055346:T:G	33055346	T	ADD	1536	-3.675	4.391	-12.28	4.931	-0.837	0.4027
6	6:33055367:C:A	33055367	C	ADD	1536	-3.675	4.391	-12.28	4.931	-0.837	0.4027
6	6:33055390:C:T	33055390	C	ADD	1536	-3.675	4.391	-12.28	4.931	-0.837	0.4027
6	6:33055419:A:G	33055419	A	ADD	1536	-3.675	4.391	-12.28	4.931	-0.837	0.4027
6	6:33055487:T:C	33055487	T	ADD	1536	-3.675	4.391	-12.28	4.931	-0.837	0.4027
6	6:33055494:G:T	33055494	G	ADD	1536	-3.675	4.391	-12.28	4.931	-0.837	0.4027
6	6:33055516:T:C	33055516	T	ADD	1536	-3.675	4.391	-12.28	4.931	-0.837	0.4027
6	6:33055538:C:T	33055538	C	ADD	1536	-3.675	4.391	-12.28	4.931	-0.837	0.4027
6	6:33055818:A:G	33055818	A	ADD	1536	-3.675	4.391	-12.28	4.931	-0.837	0.4027
6	6:33056069:G:A	33056069	G	ADD	1536	-3.675	4.391	-12.28	4.931	-0.837	0.4027
6	6:33056207:C:T	33056207	C	ADD	1536	-3.675	4.391	-12.28	4.931	-0.837	0.4027
6	6:33056253:T:A	33056253	T	ADD	1536	-3.675	4.391	-12.28	4.931	-0.837	0.4027
6	6:33056405:C:T	33056405	C	ADD	1536	-3.675	4.391	-12.28	4.931	-0.837	0.4027
6	6:33056435:G:T	33056435	G	ADD	1536	-3.675	4.391	-12.28	4.931	-0.837	0.4027
6	6:33056566:T:C	33056566	T	ADD	1536	-3.675	4.391	-12.28	4.931	-0.837	0.4027
6	6:33056694:T:C	33056694	T	ADD	1536	-3.675	4.391	-12.28	4.931	-0.837	0.4027
6	6:33056711:C:T	33056711	C	ADD	1536	-3.675	4.391	-12.28	4.931	-0.837	0.4027
6	6:33056916:G:T	33056916	G	ADD	1536	-3.675	4.391	-12.28	4.931	-0.837	0.4027
6	6:33057055:T:C	33057055	T	ADD	1536	-3.675	4.391	-12.28	4.931	-0.837	0.4027
6	6:33057176:T:C	33057176	T	ADD	1536	-3.675	4.391	-12.28	4.931	-0.837	0.4027
6	6:33057198:G:C	33057198	G	ADD	1536	-3.675	4.391	-12.28	4.931	-0.837	0.4027
6	6:33057711:G:A	33057711	G	ADD	1536	-3.675	4.391	-12.28	4.931	-0.837	0.4027
6	6:33057835:C:T	33057835	C	ADD	1536	-3.675	4.391	-12.28	4.931	-0.837	0.4027
6	6:33060892:C:T	33060892	C	ADD	1536	-3.675	4.391	-12.28	4.931	-0.837	0.4027
6	6:33063403:A:G	33063403	A	ADD	1536	-3.675	4.391	-12.28	4.931	-0.837	0.4027
6	6:38387269:T:C	38387269	C	ADD	1536	-3.639	4.347	-12.16	4.882	-0.837	0.4027
7	7:7096778:G:A	7096778	A	ADD	1536	-4.845	5.788	-16.19	6.5	-0.837	0.4027
7	7:28174049:A:T	28174049	T	ADD	1536	6.674	7.972	-8.952	22.3	0.8371	0.4027
7	7:28390141:A:G	28390141	A	ADD	1536	3.569	4.264	-4.788	11.93	0.8371	0.4027
7	7:37219753:G:A	37219753	A	ADD	1536	-4.165	4.976	-13.92	5.588	-0.837	0.4027
7	7:37220188:G:A	37220188	A	ADD	1536	-4.165	4.976	-13.92	5.588	-0.837	0.4027
7	7:66980524:T:C	66980524	C	ADD	1536	5.941	7.098	-7.971	19.85	0.837	0.4027
7	7:75639697:C:T	75639697	T	ADD	1536	-5.415	6.47	-18.1	7.266	-0.837	0.4027
8	8:1230654:A:C	1230654	C	ADD	1536	6.88	8.22	-9.23	22.99	0.837	0.4027
8	8:59312035:C:T	59312035	T	ADD	1536	4.999	5.972	-6.707	16.7	0.837	0.4027
8	8:59312037:A:G	59312037	G	ADD	1536	4.999	5.972	-6.707	16.7	0.837	0.4027
8	8:59313950:C:T	59313950	T	ADD	1536	4.999	5.972	-6.707	16.7	0.837	0.4027
8	8:90846042:T:G	90846042	G	ADD	1536	3.873	4.627	-5.196	12.94	0.837	0.4027
8	8:108821595:A:G	108821595	G	ADD	1536	-4.626	5.526	-15.46	6.205	-0.8371	0.4027
9	9:112491684:A:C	112491684	C	ADD	1536	3.758	4.489	-5.041	12.56	0.837	0.4027
10	10:72795877:A:G	72795877	A	ADD	1536	3.579	4.276	-4.801	11.96	0.8371	0.4027
10	10:127046889:C:T	127046889	T	ADD	1536	4.442	5.307	-5.96	14.84	0.837	0.4027
10	10:127047352:C:T	127047352	T	ADD	1536	4.442	5.307	-5.96	14.84	0.837	0.4027
10	10:127048716:C:T	127048716	T	ADD	1536	4.442	5.307	-5.96	14.84	0.837	0.4027
10	10:127049032:C:T	127049032	T	ADD	1536	4.442	5.307	-5.96	14.84	0.837	0.4027
10	10:127050269:T:C	127050269	C	ADD	1536	4.442	5.307	-5.96	14.84	0.837	0.4027
10	10:127053583:G:A	127053583	A	ADD	1536	4.442	5.307	-5.96	14.84	0.837	0.4027
10	10:127057663:G:A	127057663	A	ADD	1536	4.442	5.307	-5.96	14.84	0.837	0.4027
11	11:17405347:C:A	17405347	A	ADD	1536	3.588	4.286	-4.813	11.99	0.8371	0.4027
11	11:79949503:G:A	79949503	A	ADD	1536	-3.542	4.232	-11.84	4.753	-0.837	0.4027
12	12:116079028:G:C	116079028	C	ADD	1536	3.628	4.334	-4.867	12.12	0.8371	0.4027
12	12:130662892:T:A	130662892	A	ADD	1536	5.528	6.604	-7.415	18.47	0.837	0.4027
14	14:22474954:C:T	22474954	T	ADD	1536	-4.926	5.885	-16.46	6.608	-0.8371	0.4027
14	14:33783015:C:A	33783015	A	ADD	1536	5.494	6.564	-7.371	18.36	0.837	0.4027
14	14:69227918:A:G	69227918	G	ADD	1536	3.915	4.677	-5.251	13.08	0.8371	0.4027
14	14:83724386:C:A	83724386	A	ADD	1536	-7.061	8.435	-23.59	9.472	-0.837	0.4027
15	15:50028644:C:A	50028644	A	ADD	1536	3.63	4.337	-4.87	12.13	0.8371	0.4027
16	16:11537809:G:C	11537809	C	ADD	1536	5.205	6.218	-6.983	17.39	0.8371	0.4027
16	16:54063769:T:G	54063769	G	ADD	1536	4.717	5.635	-6.327	15.76	0.8371	0.4027
18	18:21690868:G:A	21690868	A	ADD	1536	4.443	5.308	-5.961	14.85	0.837	0.4027
20	20:31676804:A:C	31676804	A	ADD	1536	4.47	5.34	-5.996	14.94	0.837	0.4027
1	1:39067106:A:C	39067106	A	ADD	1536	-4.645	5.551	-15.52	6.233	-0.8369	0.4028
1	1:99248551:A:G	99248551	G	ADD	1536	-7.499	8.961	-25.06	10.07	-0.8368	0.4028
1	1:198741944:C:G	198741944	G	ADD	1536	3.569	4.265	-4.79	11.93	0.8369	0.4028
1	1:242844530:C:T	242844530	T	ADD	1536	3.531	4.22	-4.74	11.8	0.8368	0.4028
2	2:6239999:G:C	6239999	C	ADD	1536	-4.248	5.077	-14.2	5.702	-0.8368	0.4028
2	2:35416075:A:G	35416075	A	ADD	1536	-3.487	4.167	-11.65	4.68	-0.8368	0.4028
2	2:57246794:A:T	57246794	A	ADD	1536	3.51	4.194	-4.71	11.73	0.8369	0.4028
2	2:181025248:A:G	181025248	A	ADD	1536	-3.55	4.242	-11.86	4.764	-0.8369	0.4028
2	2:242457361:G:T	242457361	T	ADD	1536	-5.461	6.525	-18.25	7.328	-0.8369	0.4028
3	3:5700132:G:A	5700132	A	ADD	1536	-4.542	5.427	-15.18	6.094	-0.8369	0.4028
3	3:12560317:A:G	12560317	G	ADD	1536	5.088	6.08	-6.828	17	0.8369	0.4028
3	3:12561249:G:A	12561249	A	ADD	1536	5.088	6.08	-6.828	17	0.8369	0.4028
3	3:12563639:T:C	12563639	C	ADD	1536	5.088	6.08	-6.828	17	0.8369	0.4028
3	3:12563640:T:C	12563640	C	ADD	1536	5.088	6.08	-6.828	17	0.8369	0.4028
3	3:12570890:A:G	12570890	G	ADD	1536	5.088	6.08	-6.828	17	0.8369	0.4028
3	3:12570986:T:C	12570986	C	ADD	1536	5.088	6.08	-6.828	17	0.8369	0.4028
3	3:18562020:G:A	18562020	A	ADD	1536	6.562	7.842	-8.807	21.93	0.8368	0.4028
3	3:18586082:G:T	18586082	T	ADD	1536	6.562	7.842	-8.807	21.93	0.8368	0.4028
3	3:18587662:T:G	18587662	G	ADD	1536	6.562	7.842	-8.807	21.93	0.8368	0.4028
3	3:18595582:C:A	18595582	A	ADD	1536	6.562	7.842	-8.807	21.93	0.8368	0.4028
3	3:18597951:T:C	18597951	C	ADD	1536	6.562	7.842	-8.807	21.93	0.8368	0.4028
3	3:18598405:G:A	18598405	A	ADD	1536	6.562	7.842	-8.807	21.93	0.8368	0.4028
3	3:18600700:T:C	18600700	C	ADD	1536	6.562	7.842	-8.807	21.93	0.8368	0.4028
3	3:30453358:A:G	30453358	G	ADD	1536	-3.937	4.705	-13.16	5.284	-0.8368	0.4028
3	3:97339649:A:C	97339649	C	ADD	1536	6.138	7.334	-8.237	20.51	0.8369	0.4028
3	3:131092060:G:A	131092060	A	ADD	1536	3.965	4.738	-5.321	13.25	0.8369	0.4028
3	3:131092447:T:C	131092447	C	ADD	1536	3.965	4.738	-5.321	13.25	0.8369	0.4028
3	3:131096333:A:T	131096333	T	ADD	1536	3.965	4.738	-5.321	13.25	0.8369	0.4028
3	3:131096344:G:C	131096344	C	ADD	1536	3.965	4.738	-5.321	13.25	0.8369	0.4028
3	3:131096789:T:C	131096789	C	ADD	1536	3.965	4.738	-5.321	13.25	0.8369	0.4028
3	3:131096893:A:G	131096893	G	ADD	1536	3.965	4.738	-5.321	13.25	0.8369	0.4028
3	3:131097026:T:A	131097026	A	ADD	1536	3.965	4.738	-5.321	13.25	0.8369	0.4028
3	3:138702432:G:T	138702432	T	ADD	1536	-4.09	4.887	-13.67	5.488	-0.8369	0.4028
3	3:152255353:T:C	152255353	C	ADD	1536	-5.317	6.353	-17.77	7.135	-0.837	0.4028
4	4:23416412:G:A	23416412	A	ADD	1536	3.508	4.192	-4.708	11.72	0.8369	0.4028
4	4:23416521:A:G	23416521	G	ADD	1536	3.508	4.192	-4.708	11.72	0.8369	0.4028
4	4:138976212:C:T	138976212	T	ADD	1536	4.546	5.432	-6.101	15.19	0.8369	0.4028
4	4:138979188:G:A	138979188	A	ADD	1536	4.546	5.432	-6.101	15.19	0.8369	0.4028
4	4:138979256:C:A	138979256	A	ADD	1536	4.546	5.432	-6.101	15.19	0.8369	0.4028
4	4:138980350:T:C	138980350	C	ADD	1536	4.546	5.432	-6.101	15.19	0.8369	0.4028
4	4:138981619:G:A	138981619	A	ADD	1536	4.546	5.432	-6.101	15.19	0.8369	0.4028
4	4:138983712:A:T	138983712	T	ADD	1536	4.546	5.432	-6.101	15.19	0.8369	0.4028
4	4:138988585:G:A	138988585	A	ADD	1536	4.546	5.432	-6.101	15.19	0.8369	0.4028
4	4:166996414:G:A	166996414	A	ADD	1536	-3.583	4.282	-11.98	4.809	-0.8368	0.4028
5	5:10132933:C:T	10132933	T	ADD	1536	-4.268	5.1	-14.26	5.728	-0.8368	0.4028
5	5:60135985:A:G	60135985	A	ADD	1536	5.516	6.591	-7.403	18.43	0.8369	0.4028
5	5:81816723:A:G	81816723	G	ADD	1536	3.676	4.392	-4.932	12.28	0.8369	0.4028
6	6:32317276:T:C	32317276	C	ADD	1536	4.02	4.804	-5.395	13.43	0.8369	0.4028
6	6:32318036:A:G	32318036	G	ADD	1536	4.02	4.804	-5.395	13.43	0.8369	0.4028
6	6:32648550:G:A	32648550	A	ADD	1536	4.388	5.243	-5.889	14.66	0.8368	0.4028
6	6:32648553:C:G	32648553	G	ADD	1536	4.388	5.243	-5.889	14.66	0.8368	0.4028
6	6:32648565:T:C	32648565	C	ADD	1536	4.388	5.243	-5.889	14.66	0.8368	0.4028
6	6:40844530:G:C	40844530	C	ADD	1536	4.839	5.782	-6.494	16.17	0.8368	0.4028
6	6:70599760:G:A	70599760	A	ADD	1536	-4.032	4.818	-13.47	5.411	-0.8368	0.4028
6	6:85479503:A:G	85479503	G	ADD	1536	4.074	4.868	-5.467	13.61	0.8369	0.4028
6	6:85480733:A:C	85480733	C	ADD	1536	4.074	4.868	-5.467	13.61	0.8369	0.4028
6	6:85481115:T:C	85481115	C	ADD	1536	4.074	4.868	-5.467	13.61	0.8369	0.4028
6	6:85483926:T:C	85483926	C	ADD	1536	4.074	4.868	-5.467	13.61	0.8369	0.4028
6	6:85487528:A:G	85487528	G	ADD	1536	4.074	4.868	-5.467	13.61	0.8369	0.4028
6	6:85488923:T:A	85488923	A	ADD	1536	4.074	4.868	-5.467	13.61	0.8369	0.4028
6	6:85495048:G:A	85495048	A	ADD	1536	4.074	4.868	-5.467	13.61	0.8369	0.4028
6	6:85498069:G:T	85498069	T	ADD	1536	4.074	4.868	-5.467	13.61	0.8369	0.4028
6	6:85498428:T:A	85498428	A	ADD	1536	4.074	4.868	-5.467	13.61	0.8369	0.4028
6	6:85498829:C:T	85498829	T	ADD	1536	4.074	4.868	-5.467	13.61	0.8369	0.4028
6	6:85500312:A:G	85500312	G	ADD	1536	4.074	4.868	-5.467	13.61	0.8369	0.4028
6	6:85502246:T:G	85502246	G	ADD	1536	4.074	4.868	-5.467	13.61	0.8369	0.4028
6	6:85505775:G:A	85505775	A	ADD	1536	4.074	4.868	-5.467	13.61	0.8369	0.4028
6	6:85506014:G:A	85506014	A	ADD	1536	4.074	4.868	-5.467	13.61	0.8369	0.4028
6	6:85507034:G:T	85507034	T	ADD	1536	4.074	4.868	-5.467	13.61	0.8369	0.4028
6	6:85507312:T:C	85507312	C	ADD	1536	4.074	4.868	-5.467	13.61	0.8369	0.4028
6	6:85509425:T:G	85509425	G	ADD	1536	4.074	4.868	-5.467	13.61	0.8369	0.4028
6	6:85509862:C:A	85509862	A	ADD	1536	4.074	4.868	-5.467	13.61	0.8369	0.4028
6	6:85510632:T:G	85510632	G	ADD	1536	4.074	4.868	-5.467	13.61	0.8369	0.4028
6	6:85513649:T:C	85513649	C	ADD	1536	4.074	4.868	-5.467	13.61	0.8369	0.4028
6	6:85514266:C:T	85514266	T	ADD	1536	4.074	4.868	-5.467	13.61	0.8369	0.4028
6	6:85516476:G:A	85516476	A	ADD	1536	4.074	4.868	-5.467	13.61	0.8369	0.4028
6	6:121142728:C:A	121142728	C	ADD	1536	3.653	4.365	-4.903	12.21	0.8369	0.4028
6	6:151046885:C:A	151046885	A	ADD	1536	5.202	6.216	-6.981	17.38	0.8369	0.4028
6	6:151047317:A:T	151047317	T	ADD	1536	5.202	6.216	-6.981	17.38	0.8369	0.4028
6	6:151047794:A:G	151047794	G	ADD	1536	5.202	6.216	-6.981	17.38	0.8369	0.4028
7	7:53124164:T:C	53124164	C	ADD	1536	-3.973	4.748	-13.28	5.333	-0.8368	0.4028
7	7:63827449:C:G	63827449	G	ADD	1536	-6.422	7.673	-21.46	8.618	-0.8369	0.4028
7	7:63833660:T:C	63833660	C	ADD	1536	-6.422	7.673	-21.46	8.618	-0.8369	0.4028
7	7:63837775:G:A	63837775	A	ADD	1536	-6.422	7.673	-21.46	8.618	-0.8369	0.4028
7	7:75671786:G:A	75671786	A	ADD	1536	4.681	5.593	-6.282	15.64	0.8369	0.4028
8	8:15397820:C:T	15397820	T	ADD	1536	3.961	4.734	-5.316	13.24	0.8369	0.4028
8	8:17444482:T:C	17444482	C	ADD	1536	6.961	8.319	-9.344	23.27	0.8368	0.4028
8	8:17571448:C:T	17571448	T	ADD	1536	5.765	6.888	-7.736	19.27	0.8369	0.4028
8	8:26872767:G:T	26872767	G	ADD	1536	-3.626	4.333	-12.12	4.866	-0.8368	0.4028
8	8:26872768:A:G	26872768	A	ADD	1536	-3.626	4.333	-12.12	4.866	-0.8368	0.4028
8	8:136831669:A:C	136831669	C	ADD	1536	4.956	5.922	-6.652	16.56	0.8368	0.4028
9	9:9923150:A:G	9923150	G	ADD	1536	3.879	4.634	-5.205	12.96	0.8369	0.4028
10	10:5659916:C:T	5659916	T	ADD	1536	5.831	6.967	-7.825	19.49	0.8369	0.4028
10	10:123403856:C:T	123403856	T	ADD	1536	4.034	4.82	-5.414	13.48	0.8369	0.4028
11	11:113023162:A:G	113023162	G	ADD	1536	3.997	4.777	-5.365	13.36	0.8368	0.4028
11	11:122898132:C:T	122898132	T	ADD	1536	4.376	5.228	-5.871	14.62	0.8369	0.4028
12	12:67104470:T:C	67104470	C	ADD	1536	-4.468	5.339	-14.93	5.995	-0.8369	0.4028
12	12:83339933:C:T	83339933	T	ADD	1536	4.518	5.399	-6.063	15.1	0.8369	0.4028
12	12:108665316:A:G	108665316	G	ADD	1536	4.208	5.028	-5.647	14.06	0.8369	0.4028
12	12:108671032:C:G	108671032	G	ADD	1536	4.208	5.028	-5.647	14.06	0.8369	0.4028
13	13:23347531:T:C	23347531	C	ADD	1536	4.936	5.898	-6.623	16.5	0.8369	0.4028
14	14:80126358:A:T	80126358	T	ADD	1536	3.652	4.364	-4.902	12.21	0.8369	0.4028
14	14:95273595:A:G	95273595	G	ADD	1536	-5.221	6.238	-17.45	7.005	-0.8369	0.4028
14	14:105142657:G:A	105142657	A	ADD	1536	-6.973	8.333	-23.31	9.36	-0.8368	0.4028
15	15:45101508:A:C	45101508	C	ADD	1536	-3.585	4.284	-11.98	4.811	-0.8369	0.4028
16	16:934980:C:T	934980	T	ADD	1536	-4	4.78	-13.37	5.368	-0.8369	0.4028
16	16:935560:A:G	935560	G	ADD	1536	-4	4.78	-13.37	5.368	-0.8369	0.4028
16	16:935696:T:C	935696	C	ADD	1536	-4	4.78	-13.37	5.368	-0.8369	0.4028
16	16:935918:C:T	935918	T	ADD	1536	-4	4.78	-13.37	5.368	-0.8369	0.4028
16	16:936451:G:C	936451	C	ADD	1536	-4	4.78	-13.37	5.368	-0.8369	0.4028
16	16:20929602:G:A	20929602	A	ADD	1536	-4.481	5.355	-14.98	6.015	-0.8368	0.4028
18	18:34766239:T:G	34766239	G	ADD	1536	-5.569	6.654	-18.61	7.472	-0.8369	0.4028
18	18:34781536:T:A	34781536	A	ADD	1536	-5.569	6.654	-18.61	7.472	-0.8369	0.4028
21	21:31079802:T:G	31079802	G	ADD	1536	5.497	6.569	-7.378	18.37	0.8368	0.4028
21	21:46542670:G:A	46542670	A	ADD	1536	3.67	4.385	-4.924	12.26	0.8369	0.4028
1	1:81060259:G:A	81060259	A	ADD	1536	-6.933	8.287	-23.17	9.309	-0.8366	0.4029
1	1:158704144:A:G	158704144	G	ADD	1536	3.932	4.699	-5.278	13.14	0.8368	0.4029
1	1:170141489:C:A	170141489	C	ADD	1536	3.652	4.365	-4.903	12.21	0.8367	0.4029
1	1:182331052:C:T	182331052	T	ADD	1536	-3.474	4.152	-11.61	4.664	-0.8367	0.4029
1	1:182333131:A:G	182333131	G	ADD	1536	-3.474	4.152	-11.61	4.664	-0.8367	0.4029
1	1:194084026:G:A	194084026	G	ADD	1536	3.662	4.377	-4.917	12.24	0.8366	0.4029
1	1:195721846:A:G	195721846	G	ADD	1536	-6.454	7.714	-21.57	8.665	-0.8367	0.4029
1	1:245925893:G:A	245925893	A	ADD	1536	3.832	4.58	-5.145	12.81	0.8366	0.4029
2	2:11681438:A:G	11681438	A	ADD	1536	4.064	4.857	-5.455	13.58	0.8367	0.4029
2	2:37514369:A:G	37514369	G	ADD	1536	3.646	4.358	-4.896	12.19	0.8366	0.4029
2	2:37516481:T:C	37516481	C	ADD	1536	3.646	4.358	-4.896	12.19	0.8366	0.4029
2	2:134976644:G:A	134976644	A	ADD	1536	8.017	9.582	-10.76	26.8	0.8366	0.4029
3	3:20555909:C:T	20555909	T	ADD	1536	-4.175	4.99	-13.96	5.605	-0.8366	0.4029
3	3:54250215:G:A	54250215	A	ADD	1536	5.632	6.731	-7.56	18.82	0.8367	0.4029
3	3:54250951:G:C	54250951	C	ADD	1536	5.632	6.731	-7.56	18.82	0.8367	0.4029
3	3:54251385:C:T	54251385	T	ADD	1536	5.632	6.731	-7.56	18.82	0.8367	0.4029
3	3:84988633:G:C	84988633	C	ADD	1536	3.908	4.671	-5.246	13.06	0.8367	0.4029
3	3:84988638:A:G	84988638	G	ADD	1536	3.908	4.671	-5.246	13.06	0.8367	0.4029
3	3:84988696:T:C	84988696	C	ADD	1536	3.908	4.671	-5.246	13.06	0.8367	0.4029
3	3:84988926:C:G	84988926	G	ADD	1536	3.908	4.671	-5.246	13.06	0.8367	0.4029
3	3:84990695:T:G	84990695	G	ADD	1536	3.908	4.671	-5.246	13.06	0.8367	0.4029
3	3:84990753:T:A	84990753	A	ADD	1536	3.908	4.671	-5.246	13.06	0.8367	0.4029
3	3:162848896:T:G	162848896	G	ADD	1536	-3.753	4.486	-12.55	5.039	-0.8366	0.4029
4	4:25011617:G:A	25011617	A	ADD	1536	5.154	6.159	-6.919	17.23	0.8367	0.4029
4	4:77701909:G:A	77701909	A	ADD	1536	-4.44	5.307	-14.84	5.961	-0.8367	0.4029
4	4:124929537:C:T	124929537	T	ADD	1536	3.669	4.385	-4.925	12.26	0.8367	0.4029
5	5:148366957:C:T	148366957	T	ADD	1536	-6.494	7.761	-21.7	8.717	-0.8367	0.4029
5	5:148373789:C:T	148373789	T	ADD	1536	-6.494	7.761	-21.7	8.717	-0.8367	0.4029
5	5:148378112:G:A	148378112	A	ADD	1536	-6.494	7.761	-21.7	8.717	-0.8367	0.4029
6	6:20035052:C:G	20035052	G	ADD	1536	-7.4	8.846	-24.74	9.937	-0.8366	0.4029
6	6:29920119:G:A	29920119	A	ADD	1536	10.91	13.04	-14.65	36.47	0.8367	0.4029
6	6:29923617:T:G	29923617	G	ADD	1536	10.91	13.04	-14.65	36.47	0.8367	0.4029
6	6:31322559:G:A	31322559	A	ADD	1536	-3.942	4.711	-13.18	5.292	-0.8366	0.4029
6	6:103647809:T:C	103647809	C	ADD	1536	-4.209	5.031	-14.07	5.651	-0.8366	0.4029
6	6:103650045:A:C	103650045	C	ADD	1536	-4.209	5.031	-14.07	5.651	-0.8366	0.4029
6	6:103650726:A:G	103650726	G	ADD	1536	-4.209	5.031	-14.07	5.651	-0.8366	0.4029
6	6:103651040:G:C	103651040	C	ADD	1536	-4.209	5.031	-14.07	5.651	-0.8366	0.4029
6	6:103651385:T:C	103651385	C	ADD	1536	-4.209	5.031	-14.07	5.651	-0.8366	0.4029
6	6:103656035:A:G	103656035	G	ADD	1536	-4.209	5.031	-14.07	5.651	-0.8366	0.4029
6	6:103660486:A:G	103660486	G	ADD	1536	-4.209	5.031	-14.07	5.651	-0.8366	0.4029
6	6:103665797:C:A	103665797	A	ADD	1536	-4.209	5.031	-14.07	5.651	-0.8366	0.4029
6	6:103666547:T:C	103666547	C	ADD	1536	-4.209	5.031	-14.07	5.651	-0.8366	0.4029
6	6:103671798:T:A	103671798	A	ADD	1536	-4.209	5.031	-14.07	5.651	-0.8366	0.4029
6	6:103672161:T:G	103672161	G	ADD	1536	-4.209	5.031	-14.07	5.651	-0.8366	0.4029
6	6:103673233:G:A	103673233	A	ADD	1536	-4.209	5.031	-14.07	5.651	-0.8366	0.4029
6	6:103673688:T:C	103673688	C	ADD	1536	-4.209	5.031	-14.07	5.651	-0.8366	0.4029
6	6:103679012:G:C	103679012	C	ADD	1536	-4.209	5.031	-14.07	5.651	-0.8366	0.4029
6	6:103683886:T:A	103683886	A	ADD	1536	-4.209	5.031	-14.07	5.651	-0.8366	0.4029
6	6:103691366:A:G	103691366	G	ADD	1536	-4.209	5.031	-14.07	5.651	-0.8366	0.4029
6	6:103693452:G:A	103693452	A	ADD	1536	-4.209	5.031	-14.07	5.651	-0.8366	0.4029
6	6:103693934:C:T	103693934	T	ADD	1536	-4.209	5.031	-14.07	5.651	-0.8366	0.4029
6	6:103694577:G:C	103694577	C	ADD	1536	-4.209	5.031	-14.07	5.651	-0.8366	0.4029
6	6:103697274:T:C	103697274	C	ADD	1536	-4.209	5.031	-14.07	5.651	-0.8366	0.4029
6	6:103698220:T:G	103698220	G	ADD	1536	-4.209	5.031	-14.07	5.651	-0.8366	0.4029
6	6:103698230:C:A	103698230	A	ADD	1536	-4.209	5.031	-14.07	5.651	-0.8366	0.4029
6	6:103714399:G:A	103714399	A	ADD	1536	-4.209	5.031	-14.07	5.651	-0.8366	0.4029
6	6:103719554:A:C	103719554	C	ADD	1536	-4.209	5.031	-14.07	5.651	-0.8366	0.4029
6	6:152047476:T:G	152047476	G	ADD	1536	5.061	6.048	-6.794	16.92	0.8368	0.4029
7	7:1100452:C:T	1100452	T	ADD	1536	4.125	4.93	-5.537	13.79	0.8367	0.4029
7	7:1108345:A:G	1108345	G	ADD	1536	4.125	4.93	-5.537	13.79	0.8367	0.4029
7	7:12398651:T:C	12398651	C	ADD	1536	-6.291	7.519	-21.03	8.446	-0.8366	0.4029
7	7:63870283:G:A	63870283	A	ADD	1536	3.608	4.311	-4.843	12.06	0.8367	0.4029
7	7:148415740:T:C	148415740	C	ADD	1536	3.85	4.601	-5.167	12.87	0.8368	0.4029
7	7:148418181:T:G	148418181	G	ADD	1536	3.85	4.601	-5.167	12.87	0.8368	0.4029
8	8:32541216:A:C	32541216	A	ADD	1536	3.494	4.176	-4.691	11.68	0.8367	0.4029
9	9:72535582:G:A	72535582	A	ADD	1536	-6.095	7.284	-20.37	8.182	-0.8367	0.4029
10	10:17573730:C:T	17573730	T	ADD	1536	-4.203	5.024	-14.05	5.644	-0.8366	0.4029
10	10:17574043:G:A	17574043	A	ADD	1536	-4.203	5.024	-14.05	5.644	-0.8366	0.4029
10	10:126909796:G:A	126909796	G	ADD	1536	-5.912	7.066	-19.76	7.938	-0.8366	0.4029
11	11:116338675:T:G	116338675	G	ADD	1536	-6.077	7.264	-20.31	8.159	-0.8366	0.4029
12	12:32653436:T:C	32653436	C	ADD	1536	-4.47	5.343	-14.94	6.001	-0.8367	0.4029
12	12:70181427:G:A	70181427	A	ADD	1536	3.557	4.252	-4.776	11.89	0.8367	0.4029
12	12:105676894:G:C	105676894	C	ADD	1536	4.113	4.916	-5.522	13.75	0.8367	0.4029
12	12:105677200:A:G	105677200	G	ADD	1536	4.113	4.916	-5.522	13.75	0.8367	0.4029
13	13:29823947:T:C	29823947	C	ADD	1536	4.28	5.116	-5.746	14.31	0.8367	0.4029
13	13:47040297:T:G	47040297	G	ADD	1536	3.56	4.255	-4.78	11.9	0.8366	0.4029
17	17:21955500:C:A	21955500	A	ADD	1536	-6.497	7.766	-21.72	8.723	-0.8367	0.4029
17	17:65045326:A:G	65045326	A	ADD	1536	4.345	5.193	-5.834	14.52	0.8367	0.4029
19	19:38747776:C:T	38747776	T	ADD	1536	7.267	8.686	-9.757	24.29	0.8366	0.4029
21	21:42790117:A:G	42790117	G	ADD	1536	5.659	6.763	-7.596	18.91	0.8368	0.4029
21	21:42790341:T:C	42790341	C	ADD	1536	5.659	6.763	-7.596	18.91	0.8368	0.4029
21	21:42790901:G:T	42790901	T	ADD	1536	5.659	6.763	-7.596	18.91	0.8368	0.4029
22	22:30691631:G:A	30691631	G	ADD	1536	-4.121	4.925	-13.77	5.532	-0.8368	0.4029
1	1:58431682:A:G	58431682	G	ADD	1536	-5.184	6.197	-17.33	6.962	-0.8365	0.403
1	1:58432175:C:T	58432175	T	ADD	1536	-5.184	6.197	-17.33	6.962	-0.8365	0.403
1	1:58432201:A:G	58432201	G	ADD	1536	-5.184	6.197	-17.33	6.962	-0.8365	0.403
1	1:58432276:A:G	58432276	G	ADD	1536	-5.184	6.197	-17.33	6.962	-0.8365	0.403
1	1:58434949:C:T	58434949	T	ADD	1536	-5.184	6.197	-17.33	6.962	-0.8365	0.403
1	1:58435534:C:T	58435534	T	ADD	1536	-5.184	6.197	-17.33	6.962	-0.8365	0.403
1	1:58436351:C:A	58436351	A	ADD	1536	-5.184	6.197	-17.33	6.962	-0.8365	0.403
1	1:58437666:C:T	58437666	T	ADD	1536	-5.184	6.197	-17.33	6.962	-0.8365	0.403
1	1:58437725:A:G	58437725	G	ADD	1536	-5.184	6.197	-17.33	6.962	-0.8365	0.403
1	1:86665766:T:C	86665766	C	ADD	1536	-4.193	5.012	-14.02	5.631	-0.8365	0.403
2	2:1759020:C:T	1759020	C	ADD	1536	-3.758	4.493	-12.56	5.048	-0.8365	0.403
2	2:1760091:C:T	1760091	C	ADD	1536	-3.758	4.493	-12.56	5.048	-0.8365	0.403
2	2:1760546:A:G	1760546	A	ADD	1536	-3.758	4.493	-12.56	5.048	-0.8365	0.403
2	2:40636517:G:A	40636517	A	ADD	1536	-4.071	4.867	-13.61	5.468	-0.8365	0.403
2	2:49328039:A:C	49328039	C	ADD	1536	-4.17	4.985	-13.94	5.601	-0.8365	0.403
2	2:102632064:A:T	102632064	T	ADD	1536	4.002	4.784	-5.374	13.38	0.8365	0.403
2	2:129316171:C:T	129316171	T	ADD	1536	-6.697	8.006	-22.39	8.995	-0.8365	0.403
2	2:129319031:G:A	129319031	A	ADD	1536	-6.697	8.006	-22.39	8.995	-0.8365	0.403
2	2:129319088:A:G	129319088	G	ADD	1536	-6.697	8.006	-22.39	8.995	-0.8365	0.403
2	2:129319803:C:T	129319803	T	ADD	1536	-6.697	8.006	-22.39	8.995	-0.8365	0.403
3	3:14363618:A:C	14363618	C	ADD	1536	-5.498	6.573	-18.38	7.385	-0.8364	0.403
4	4:10244613:G:C	10244613	C	ADD	1536	-3.793	4.534	-12.68	5.094	-0.8365	0.403
4	4:122028682:G:A	122028682	A	ADD	1536	5.698	6.812	-7.652	19.05	0.8365	0.403
4	4:163041211:A:C	163041211	C	ADD	1536	-4.316	5.159	-14.43	5.796	-0.8365	0.403
4	4:163041465:C:T	163041465	T	ADD	1536	-4.316	5.159	-14.43	5.796	-0.8365	0.403
4	4:163041517:A:G	163041517	G	ADD	1536	-4.316	5.159	-14.43	5.796	-0.8365	0.403
4	4:163041759:A:G	163041759	G	ADD	1536	-4.316	5.159	-14.43	5.796	-0.8365	0.403
4	4:163042257:T:C	163042257	C	ADD	1536	-4.316	5.159	-14.43	5.796	-0.8365	0.403
4	4:167002962:G:T	167002962	T	ADD	1536	-3.595	4.297	-12.02	4.827	-0.8366	0.403
4	4:169591040:G:A	169591040	A	ADD	1536	-4.166	4.979	-13.92	5.594	-0.8366	0.403
5	5:123123685:G:T	123123685	G	ADD	1536	-3.533	4.223	-11.81	4.745	-0.8365	0.403
5	5:126683416:T:C	126683416	C	ADD	1536	3.58	4.281	-4.809	11.97	0.8364	0.403
5	5:142421967:C:T	142421967	T	ADD	1536	4.057	4.85	-5.449	13.56	0.8364	0.403
6	6:6319905:C:A	6319905	A	ADD	1536	3.576	4.275	-4.803	11.95	0.8365	0.403
6	6:29366106:C:A	29366106	A	ADD	1536	-8.974	10.73	-30	12.05	-0.8365	0.403
6	6:29366483:T:C	29366483	C	ADD	1536	-8.974	10.73	-30	12.05	-0.8365	0.403
6	6:32197219:T:G	32197219	T	ADD	1536	4.201	5.023	-5.643	14.05	0.8365	0.403
6	6:32374622:A:T	32374622	A	ADD	1536	-5.098	6.095	-17.04	6.848	-0.8365	0.403
7	7:22400495:A:C	22400495	C	ADD	1536	3.967	4.742	-5.327	13.26	0.8365	0.403
7	7:46753535:T:A	46753535	T	ADD	1536	-3.507	4.192	-11.72	4.71	-0.8365	0.403
8	8:10294297:A:G	10294297	G	ADD	1536	4.13	4.937	-5.546	13.81	0.8366	0.403
8	8:13870077:A:G	13870077	G	ADD	1536	5.11	6.108	-6.862	17.08	0.8365	0.403
8	8:25643179:T:C	25643179	C	ADD	1536	-4.414	5.276	-14.75	5.927	-0.8366	0.403
8	8:41899587:C:G	41899587	G	ADD	1536	-4.247	5.077	-14.2	5.704	-0.8365	0.403
8	8:82917055:A:T	82917055	T	ADD	1536	-4.992	5.967	-16.69	6.703	-0.8365	0.403
9	9:9974650:G:C	9974650	C	ADD	1536	-3.62	4.327	-12.1	4.862	-0.8365	0.403
11	11:15439004:C:G	15439004	G	ADD	1536	5.492	6.566	-7.376	18.36	0.8365	0.403
11	11:36458307:G:A	36458307	A	ADD	1536	3.62	4.328	-4.862	12.1	0.8365	0.403
11	11:126437941:G:A	126437941	A	ADD	1536	3.494	4.177	-4.692	11.68	0.8365	0.403
12	12:99976348:G:A	99976348	A	ADD	1536	-6.308	7.54	-21.09	8.471	-0.8366	0.403
12	12:129462703:C:A	129462703	A	ADD	1536	5.149	6.155	-6.915	17.21	0.8365	0.403
13	13:70883258:C:T	70883258	T	ADD	1536	5.009	5.988	-6.726	16.74	0.8366	0.403
13	13:70883725:G:C	70883725	C	ADD	1536	5.009	5.988	-6.726	16.74	0.8366	0.403
13	13:70884024:T:C	70884024	C	ADD	1536	5.009	5.988	-6.726	16.74	0.8366	0.403
13	13:70884412:G:A	70884412	A	ADD	1536	5.009	5.988	-6.726	16.74	0.8366	0.403
13	13:70884512:G:A	70884512	A	ADD	1536	5.009	5.988	-6.726	16.74	0.8366	0.403
13	13:85640801:G:A	85640801	A	ADD	1536	-6.853	8.193	-22.91	9.204	-0.8365	0.403
14	14:34417917:A:G	34417917	G	ADD	1536	-6.603	7.894	-22.07	8.869	-0.8365	0.403
14	14:83173048:G:A	83173048	A	ADD	1536	4.037	4.826	-5.422	13.5	0.8365	0.403
14	14:94939550:G:A	94939550	A	ADD	1536	-7.743	9.256	-25.88	10.4	-0.8365	0.403
15	15:26632964:A:C	26632964	C	ADD	1536	-4.578	5.473	-15.31	6.149	-0.8365	0.403
15	15:68254345:G:C	68254345	C	ADD	1536	-5.883	7.033	-19.67	7.9	-0.8365	0.403
15	15:68256983:A:G	68256983	G	ADD	1536	-5.883	7.033	-19.67	7.9	-0.8365	0.403
15	15:68260968:G:A	68260968	A	ADD	1536	-5.883	7.033	-19.67	7.9	-0.8365	0.403
15	15:101328092:G:A	101328092	A	ADD	1536	7.262	8.682	-9.753	24.28	0.8365	0.403
16	16:86397816:C:A	86397816	A	ADD	1536	3.961	4.734	-5.319	13.24	0.8366	0.403
17	17:19780659:A:G	19780659	G	ADD	1536	4.045	4.836	-5.434	13.52	0.8364	0.403
17	17:19782118:A:C	19782118	C	ADD	1536	4.052	4.844	-5.442	13.55	0.8365	0.403
18	18:412927:G:A	412927	A	ADD	1536	-4.535	5.421	-15.16	6.09	-0.8366	0.403
19	19:33049943:G:A	33049943	A	ADD	1536	3.666	4.382	-4.923	12.26	0.8366	0.403
22	22:17649805:G:A	17649805	A	ADD	1536	-7.515	8.983	-25.12	10.09	-0.8366	0.403
22	22:45631137:A:G	45631137	G	ADD	1536	-6.148	7.35	-20.55	8.258	-0.8364	0.403
22	22:45631151:G:A	45631151	A	ADD	1536	-6.148	7.35	-20.55	8.258	-0.8364	0.403
1	1:21944758:C:A	21944758	A	ADD	1536	-4.132	4.941	-13.82	5.552	-0.8363	0.4031
1	1:61963376:T:A	61963376	A	ADD	1536	3.775	4.514	-5.071	12.62	0.8364	0.4031
1	1:66133078:G:A	66133078	A	ADD	1536	-6.368	7.614	-21.29	8.556	-0.8363	0.4031
1	1:66133260:A:C	66133260	C	ADD	1536	-6.368	7.614	-21.29	8.556	-0.8363	0.4031
1	1:66133532:A:G	66133532	G	ADD	1536	-6.368	7.614	-21.29	8.556	-0.8363	0.4031
1	1:66133583:A:G	66133583	G	ADD	1536	-6.368	7.614	-21.29	8.556	-0.8363	0.4031
1	1:66133683:T:C	66133683	C	ADD	1536	-6.368	7.614	-21.29	8.556	-0.8363	0.4031
1	1:66133758:G:C	66133758	C	ADD	1536	-6.368	7.614	-21.29	8.556	-0.8363	0.4031
1	1:66133772:G:A	66133772	A	ADD	1536	-6.368	7.614	-21.29	8.556	-0.8363	0.4031
1	1:66133931:C:A	66133931	A	ADD	1536	-6.368	7.614	-21.29	8.556	-0.8363	0.4031
1	1:66134303:A:C	66134303	C	ADD	1536	-6.368	7.614	-21.29	8.556	-0.8363	0.4031
1	1:66134674:G:C	66134674	C	ADD	1536	-6.368	7.614	-21.29	8.556	-0.8363	0.4031
1	1:66134926:A:G	66134926	G	ADD	1536	-6.368	7.614	-21.29	8.556	-0.8363	0.4031
1	1:66134978:A:G	66134978	G	ADD	1536	-6.368	7.614	-21.29	8.556	-0.8363	0.4031
1	1:66134994:A:C	66134994	C	ADD	1536	-6.368	7.614	-21.29	8.556	-0.8363	0.4031
1	1:66135267:A:C	66135267	C	ADD	1536	-6.368	7.614	-21.29	8.556	-0.8363	0.4031
1	1:66135716:C:A	66135716	A	ADD	1536	-6.368	7.614	-21.29	8.556	-0.8363	0.4031
1	1:66136047:C:A	66136047	A	ADD	1536	-6.368	7.614	-21.29	8.556	-0.8363	0.4031
1	1:66136086:C:G	66136086	G	ADD	1536	-6.368	7.614	-21.29	8.556	-0.8363	0.4031
1	1:66136338:C:T	66136338	T	ADD	1536	-6.368	7.614	-21.29	8.556	-0.8363	0.4031
1	1:66136504:C:G	66136504	G	ADD	1536	-6.368	7.614	-21.29	8.556	-0.8363	0.4031
1	1:66136564:C:A	66136564	A	ADD	1536	-6.368	7.614	-21.29	8.556	-0.8363	0.4031
1	1:66136835:G:A	66136835	A	ADD	1536	-6.368	7.614	-21.29	8.556	-0.8363	0.4031
1	1:66137146:G:A	66137146	A	ADD	1536	-6.368	7.614	-21.29	8.556	-0.8363	0.4031
1	1:231264576:C:T	231264576	T	ADD	1536	5.782	6.913	-7.768	19.33	0.8364	0.4031
2	2:593554:A:G	593554	A	ADD	1536	-4.352	5.204	-14.55	5.848	-0.8363	0.4031
2	2:5612398:C:T	5612398	T	ADD	1536	-5.874	7.024	-19.64	7.892	-0.8363	0.4031
2	2:10340530:G:A	10340530	A	ADD	1536	5.526	6.607	-7.423	18.47	0.8364	0.4031
2	2:20945150:A:G	20945150	G	ADD	1536	4.111	4.915	-5.522	13.74	0.8364	0.4031
2	2:49319931:A:G	49319931	G	ADD	1536	-4.162	4.977	-13.92	5.592	-0.8363	0.4031
2	2:49335167:A:G	49335167	G	ADD	1536	-4.162	4.977	-13.92	5.592	-0.8363	0.4031
2	2:57564785:T:C	57564785	C	ADD	1536	3.679	4.399	-4.942	12.3	0.8363	0.4031
2	2:172032639:A:G	172032639	G	ADD	1536	3.831	4.581	-5.147	12.81	0.8364	0.4031
2	2:172034292:C:T	172034292	T	ADD	1536	3.831	4.581	-5.147	12.81	0.8364	0.4031
2	2:172034974:G:C	172034974	C	ADD	1536	3.831	4.581	-5.147	12.81	0.8364	0.4031
2	2:225335595:A:G	225335595	A	ADD	1536	3.627	4.337	-4.873	12.13	0.8363	0.4031
3	3:20371865:T:C	20371865	C	ADD	1536	3.676	4.395	-4.938	12.29	0.8364	0.4031
3	3:20371880:G:C	20371880	C	ADD	1536	3.676	4.395	-4.938	12.29	0.8364	0.4031
3	3:20371896:T:G	20371896	G	ADD	1536	3.676	4.395	-4.938	12.29	0.8364	0.4031
3	3:67323695:G:A	67323695	A	ADD	1536	-3.836	4.586	-12.82	5.153	-0.8364	0.4031
3	3:69756375:T:A	69756375	A	ADD	1536	6.491	7.762	-8.721	21.7	0.8363	0.4031
3	3:69757061:C:A	69757061	A	ADD	1536	6.491	7.762	-8.721	21.7	0.8363	0.4031
3	3:69757399:C:G	69757399	G	ADD	1536	6.491	7.762	-8.721	21.7	0.8363	0.4031
3	3:69759208:C:T	69759208	T	ADD	1536	6.491	7.762	-8.721	21.7	0.8363	0.4031
3	3:134816417:G:A	134816417	A	ADD	1536	4.303	5.145	-5.781	14.39	0.8364	0.4031
4	4:70002793:G:T	70002793	T	ADD	1536	3.525	4.215	-4.736	11.79	0.8363	0.4031
4	4:128540405:G:T	128540405	T	ADD	1536	-4.095	4.896	-13.69	5.501	-0.8363	0.4031
4	4:128542587:G:C	128542587	C	ADD	1536	-4.095	4.896	-13.69	5.501	-0.8363	0.4031
4	4:128547502:A:C	128547502	C	ADD	1536	-4.095	4.896	-13.69	5.501	-0.8363	0.4031
4	4:128554952:C:T	128554952	T	ADD	1536	-4.095	4.896	-13.69	5.501	-0.8363	0.4031
4	4:128555469:T:A	128555469	A	ADD	1536	-4.095	4.896	-13.69	5.501	-0.8363	0.4031
4	4:128562315:C:T	128562315	T	ADD	1536	-4.095	4.896	-13.69	5.501	-0.8363	0.4031
4	4:128564085:T:G	128564085	G	ADD	1536	-4.095	4.896	-13.69	5.501	-0.8363	0.4031
4	4:128570813:A:G	128570813	G	ADD	1536	-4.095	4.896	-13.69	5.501	-0.8363	0.4031
4	4:128575430:C:T	128575430	T	ADD	1536	-4.095	4.896	-13.69	5.501	-0.8363	0.4031
4	4:128576546:A:G	128576546	G	ADD	1536	-4.095	4.896	-13.69	5.501	-0.8363	0.4031
4	4:128577148:C:T	128577148	T	ADD	1536	-4.095	4.896	-13.69	5.501	-0.8363	0.4031
5	5:168308179:T:C	168308179	C	ADD	1536	-6.912	8.265	-23.11	9.287	-0.8363	0.4031
5	5:168308509:A:G	168308509	G	ADD	1536	-6.912	8.265	-23.11	9.287	-0.8363	0.4031
5	5:177606419:G:A	177606419	A	ADD	1536	3.585	4.287	-4.817	11.99	0.8363	0.4031
6	6:8558024:T:C	8558024	C	ADD	1536	5.558	6.647	-7.469	18.59	0.8363	0.4031
6	6:8558037:T:A	8558037	A	ADD	1536	5.558	6.647	-7.469	18.59	0.8363	0.4031
6	6:24419132:A:T	24419132	A	ADD	1536	-3.612	4.32	-12.08	4.854	-0.8362	0.4031
6	6:31311795:C:A	31311795	A	ADD	1536	-5.385	6.438	-18	7.233	-0.8364	0.4031
6	6:31311819:G:A	31311819	A	ADD	1536	-5.385	6.438	-18	7.233	-0.8364	0.4031
6	6:31312341:A:G	31312341	G	ADD	1536	-5.385	6.438	-18	7.233	-0.8364	0.4031
6	6:31312348:A:G	31312348	G	ADD	1536	-5.385	6.438	-18	7.233	-0.8364	0.4031
6	6:31312350:G:A	31312350	A	ADD	1536	-5.385	6.438	-18	7.233	-0.8364	0.4031
6	6:31312363:C:T	31312363	T	ADD	1536	-5.385	6.438	-18	7.233	-0.8364	0.4031
6	6:54485245:G:T	54485245	T	ADD	1536	4.203	5.025	-5.647	14.05	0.8364	0.4031
6	6:160476945:C:T	160476945	T	ADD	1536	3.832	4.582	-5.149	12.81	0.8363	0.4031
7	7:52665261:A:C	52665261	A	ADD	1536	3.621	4.33	-4.865	12.11	0.8363	0.4031
8	8:4517279:G:A	4517279	A	ADD	1536	7.001	8.37	-9.405	23.41	0.8364	0.4031
8	8:18045500:C:T	18045500	T	ADD	1536	-3.967	4.744	-13.27	5.331	-0.8362	0.4031
8	8:18476279:A:C	18476279	C	ADD	1536	3.653	4.367	-4.907	12.21	0.8364	0.4031
8	8:108698283:G:A	108698283	A	ADD	1536	-3.49	4.173	-11.67	4.688	-0.8364	0.4031
10	10:31080449:C:A	31080449	A	ADD	1536	3.612	4.319	-4.853	12.08	0.8363	0.4031
10	10:73488489:G:A	73488489	A	ADD	1536	4.03	4.819	-5.415	13.47	0.8363	0.4031
10	10:73489005:G:A	73489005	A	ADD	1536	4.03	4.819	-5.415	13.47	0.8363	0.4031
11	11:15390867:A:G	15390867	A	ADD	1536	3.449	4.124	-4.633	11.53	0.8364	0.4031
11	11:15394020:G:C	15394020	G	ADD	1536	3.449	4.124	-4.633	11.53	0.8364	0.4031
11	11:15398601:G:A	15398601	G	ADD	1536	3.449	4.124	-4.633	11.53	0.8364	0.4031
11	11:15401870:C:T	15401870	C	ADD	1536	3.449	4.124	-4.633	11.53	0.8364	0.4031
11	11:15402450:G:C	15402450	G	ADD	1536	3.449	4.124	-4.633	11.53	0.8364	0.4031
11	11:15403332:C:T	15403332	C	ADD	1536	3.449	4.124	-4.633	11.53	0.8364	0.4031
11	11:93254937:T:C	93254937	T	ADD	1536	3.525	4.214	-4.735	11.78	0.8364	0.4031
11	11:93256261:A:G	93256261	A	ADD	1536	3.525	4.214	-4.735	11.78	0.8364	0.4031
11	11:105693503:T:C	105693503	C	ADD	1536	-7.841	9.376	-26.22	10.54	-0.8363	0.4031
11	11:105696891:A:C	105696891	C	ADD	1536	-7.841	9.376	-26.22	10.54	-0.8363	0.4031
11	11:105697191:C:T	105697191	T	ADD	1536	-7.841	9.376	-26.22	10.54	-0.8363	0.4031
11	11:126218541:A:G	126218541	G	ADD	1536	-5.572	6.663	-18.63	7.487	-0.8363	0.4031
13	13:51484356:C:T	51484356	T	ADD	1536	-3.5	4.185	-11.7	4.703	-0.8363	0.4031
15	15:53820758:G:T	53820758	T	ADD	1536	4.178	4.995	-5.612	13.97	0.8364	0.4031
15	15:70473111:G:A	70473111	A	ADD	1536	7.085	8.472	-9.52	23.69	0.8363	0.4031
17	17:49840542:C:A	49840542	A	ADD	1536	3.57	4.268	-4.796	11.94	0.8363	0.4031
17	17:65400774:A:C	65400774	C	ADD	1536	-5.053	6.042	-16.9	6.789	-0.8363	0.4031
18	18:56167096:A:G	56167096	G	ADD	1536	-3.65	4.364	-12.2	4.904	-0.8363	0.4031
18	18:56167136:G:A	56167136	A	ADD	1536	-3.65	4.364	-12.2	4.904	-0.8363	0.4031
18	18:56167505:C:T	56167505	T	ADD	1536	-3.65	4.364	-12.2	4.904	-0.8363	0.4031
1	1:35598114:T:A	35598114	T	ADD	1536	3.677	4.398	-4.942	12.3	0.8362	0.4032
1	1:47986452:A:G	47986452	G	ADD	1536	3.709	4.435	-4.984	12.4	0.8362	0.4032
1	1:47986906:T:A	47986906	A	ADD	1536	3.709	4.435	-4.984	12.4	0.8362	0.4032
1	1:47990858:C:G	47990858	G	ADD	1536	3.709	4.435	-4.984	12.4	0.8362	0.4032
1	1:47992211:T:C	47992211	C	ADD	1536	3.709	4.435	-4.984	12.4	0.8362	0.4032
2	2:1722668:T:C	1722668	C	ADD	1536	-3.814	4.562	-12.76	5.127	-0.8362	0.4032
2	2:10083009:A:G	10083009	G	ADD	1536	3.539	4.232	-4.756	11.83	0.8362	0.4032
2	2:45448912:C:A	45448912	A	ADD	1536	6.372	7.62	-8.563	21.31	0.8362	0.4032
2	2:68088399:C:A	68088399	A	ADD	1536	-4.908	5.87	-16.41	6.597	-0.8362	0.4032
2	2:70012251:A:T	70012251	T	ADD	1536	-3.726	4.456	-12.46	5.008	-0.8362	0.4032
2	2:110403587:G:A	110403587	A	ADD	1536	-3.543	4.238	-11.85	4.763	-0.8361	0.4032
2	2:119594348:G:A	119594348	A	ADD	1536	3.542	4.235	-4.76	11.84	0.8362	0.4032
2	2:128169899:G:A	128169899	A	ADD	1536	5.169	6.182	-6.946	17.29	0.8362	0.4032
2	2:130664784:A:G	130664784	A	ADD	1536	4.191	5.012	-5.633	14.01	0.8361	0.4032
2	2:144788319:T:C	144788319	C	ADD	1536	6.084	7.276	-8.177	20.35	0.8362	0.4032
2	2:166807600:C:T	166807600	C	ADD	1536	3.812	4.559	-5.123	12.75	0.8362	0.4032
2	2:166920417:A:G	166920417	G	ADD	1536	3.775	4.515	-5.073	12.62	0.8362	0.4032
2	2:166920430:A:G	166920430	G	ADD	1536	3.775	4.515	-5.073	12.62	0.8362	0.4032
2	2:166921776:C:T	166921776	T	ADD	1536	3.775	4.515	-5.073	12.62	0.8362	0.4032
2	2:166922028:C:T	166922028	T	ADD	1536	3.775	4.515	-5.073	12.62	0.8362	0.4032
2	2:189850694:T:C	189850694	C	ADD	1536	5.848	6.995	-7.862	19.56	0.8361	0.4032
3	3:6966763:T:C	6966763	C	ADD	1536	4.573	5.468	-6.145	15.29	0.8362	0.4032
3	3:6968793:T:C	6968793	C	ADD	1536	4.573	5.468	-6.145	15.29	0.8362	0.4032
3	3:6976215:C:T	6976215	T	ADD	1536	4.573	5.468	-6.145	15.29	0.8362	0.4032
3	3:38759617:G:A	38759617	A	ADD	1536	-3.561	4.259	-11.91	4.787	-0.8361	0.4032
3	3:78648532:A:G	78648532	G	ADD	1536	3.82	4.569	-5.134	12.77	0.8362	0.4032
3	3:78650560:A:G	78650560	G	ADD	1536	3.82	4.569	-5.134	12.77	0.8362	0.4032
3	3:78650695:A:G	78650695	G	ADD	1536	3.82	4.569	-5.134	12.77	0.8362	0.4032
3	3:89085332:C:G	89085332	G	ADD	1536	4.165	4.981	-5.598	13.93	0.8362	0.4032
3	3:89089479:C:T	89089479	T	ADD	1536	4.165	4.981	-5.598	13.93	0.8362	0.4032
3	3:111537092:C:T	111537092	T	ADD	1536	-4.155	4.97	-13.9	5.585	-0.8361	0.4032
4	4:23754782:C:A	23754782	A	ADD	1536	6.348	7.592	-8.532	21.23	0.8361	0.4032
4	4:180899465:C:T	180899465	T	ADD	1536	3.689	4.412	-4.959	12.34	0.8361	0.4032
4	4:183649505:T:A	183649505	A	ADD	1536	5.185	6.2	-6.968	17.34	0.8362	0.4032
5	5:95802169:C:T	95802169	T	ADD	1536	7.295	8.725	-9.805	24.4	0.8361	0.4032
5	5:95803470:C:T	95803470	T	ADD	1536	7.295	8.725	-9.805	24.4	0.8361	0.4032
5	5:95808175:G:A	95808175	A	ADD	1536	7.295	8.725	-9.805	24.4	0.8361	0.4032
5	5:95809202:C:T	95809202	T	ADD	1536	7.295	8.725	-9.805	24.4	0.8361	0.4032
6	6:10943959:T:C	10943959	C	ADD	1536	-4.254	5.088	-14.23	5.718	-0.8361	0.4032
6	6:10944007:T:C	10944007	C	ADD	1536	-4.254	5.088	-14.23	5.718	-0.8361	0.4032
6	6:10944046:A:G	10944046	G	ADD	1536	-4.254	5.088	-14.23	5.718	-0.8361	0.4032
6	6:10944388:T:C	10944388	C	ADD	1536	-4.254	5.088	-14.23	5.718	-0.8361	0.4032
6	6:10944440:G:C	10944440	C	ADD	1536	-4.254	5.088	-14.23	5.718	-0.8361	0.4032
6	6:10944643:T:A	10944643	A	ADD	1536	-4.254	5.088	-14.23	5.718	-0.8361	0.4032
6	6:10944749:T:A	10944749	A	ADD	1536	-4.254	5.088	-14.23	5.718	-0.8361	0.4032
6	6:10944840:G:A	10944840	A	ADD	1536	-4.254	5.088	-14.23	5.718	-0.8361	0.4032
6	6:10945105:A:G	10945105	G	ADD	1536	-4.254	5.088	-14.23	5.718	-0.8361	0.4032
6	6:10945627:A:C	10945627	C	ADD	1536	-4.254	5.088	-14.23	5.718	-0.8361	0.4032
6	6:10945922:A:G	10945922	G	ADD	1536	-4.254	5.088	-14.23	5.718	-0.8361	0.4032
6	6:10946414:A:G	10946414	G	ADD	1536	-4.254	5.088	-14.23	5.718	-0.8361	0.4032
6	6:10946430:A:C	10946430	C	ADD	1536	-4.254	5.088	-14.23	5.718	-0.8361	0.4032
6	6:10947329:A:G	10947329	G	ADD	1536	-4.254	5.088	-14.23	5.718	-0.8361	0.4032
6	6:10947660:C:G	10947660	G	ADD	1536	-4.254	5.088	-14.23	5.718	-0.8361	0.4032
6	6:10947900:C:T	10947900	T	ADD	1536	-4.254	5.088	-14.23	5.718	-0.8361	0.4032
6	6:10947977:A:G	10947977	G	ADD	1536	-4.254	5.088	-14.23	5.718	-0.8361	0.4032
6	6:10948018:A:C	10948018	C	ADD	1536	-4.254	5.088	-14.23	5.718	-0.8361	0.4032
6	6:10948036:C:T	10948036	T	ADD	1536	-4.254	5.088	-14.23	5.718	-0.8361	0.4032
6	6:10948492:G:A	10948492	A	ADD	1536	-4.254	5.088	-14.23	5.718	-0.8361	0.4032
6	6:10948713:G:A	10948713	A	ADD	1536	-4.254	5.088	-14.23	5.718	-0.8361	0.4032
6	6:10949004:T:C	10949004	C	ADD	1536	-4.254	5.088	-14.23	5.718	-0.8361	0.4032
6	6:10949111:C:T	10949111	T	ADD	1536	-4.254	5.088	-14.23	5.718	-0.8361	0.4032
6	6:10949145:A:G	10949145	G	ADD	1536	-4.254	5.088	-14.23	5.718	-0.8361	0.4032
6	6:10949664:T:C	10949664	C	ADD	1536	-4.254	5.088	-14.23	5.718	-0.8361	0.4032
6	6:10949673:A:G	10949673	G	ADD	1536	-4.254	5.088	-14.23	5.718	-0.8361	0.4032
6	6:10949921:A:G	10949921	G	ADD	1536	-4.254	5.088	-14.23	5.718	-0.8361	0.4032
6	6:10950131:C:T	10950131	T	ADD	1536	-4.254	5.088	-14.23	5.718	-0.8361	0.4032
6	6:10950235:G:A	10950235	A	ADD	1536	-4.254	5.088	-14.23	5.718	-0.8361	0.4032
6	6:10950380:A:G	10950380	G	ADD	1536	-4.254	5.088	-14.23	5.718	-0.8361	0.4032
6	6:10950553:C:T	10950553	T	ADD	1536	-4.254	5.088	-14.23	5.718	-0.8361	0.4032
6	6:10950697:C:T	10950697	T	ADD	1536	-4.254	5.088	-14.23	5.718	-0.8361	0.4032
6	6:10950774:G:A	10950774	A	ADD	1536	-4.254	5.088	-14.23	5.718	-0.8361	0.4032
6	6:10951390:C:T	10951390	T	ADD	1536	-4.254	5.088	-14.23	5.718	-0.8361	0.4032
6	6:10951527:C:T	10951527	T	ADD	1536	-4.254	5.088	-14.23	5.718	-0.8361	0.4032
6	6:10951891:A:G	10951891	G	ADD	1536	-4.254	5.088	-14.23	5.718	-0.8361	0.4032
6	6:107573570:C:A	107573570	A	ADD	1536	-3.504	4.191	-11.72	4.71	-0.8362	0.4032
7	7:17717226:G:C	17717226	C	ADD	1536	-3.71	4.437	-12.41	4.986	-0.8361	0.4032
7	7:47086900:A:G	47086900	G	ADD	1536	4.663	5.577	-6.267	15.59	0.8361	0.4032
7	7:47087748:C:G	47087748	G	ADD	1536	4.663	5.577	-6.267	15.59	0.8361	0.4032
7	7:50675056:A:T	50675056	T	ADD	1536	-3.596	4.3	-12.02	4.833	-0.8362	0.4032
7	7:80784805:T:C	80784805	C	ADD	1536	-4.151	4.964	-13.88	5.579	-0.8362	0.4032
8	8:60990273:G:A	60990273	A	ADD	1536	5.419	6.481	-7.284	18.12	0.8361	0.4032
8	8:60993809:T:C	60993809	C	ADD	1536	5.419	6.481	-7.284	18.12	0.8361	0.4032
8	8:60993848:T:C	60993848	C	ADD	1536	5.419	6.481	-7.284	18.12	0.8361	0.4032
8	8:60996357:T:A	60996357	A	ADD	1536	5.419	6.481	-7.284	18.12	0.8361	0.4032
8	8:118045383:G:A	118045383	A	ADD	1536	-5.15	6.159	-17.22	6.921	-0.8362	0.4032
9	9:104689325:T:C	104689325	C	ADD	1536	5.119	6.123	-6.881	17.12	0.8361	0.4032
9	9:104812789:A:T	104812789	T	ADD	1536	5.336	6.381	-7.171	17.84	0.8362	0.4032
10	10:88334654:C:A	88334654	A	ADD	1536	-4.564	5.459	-15.26	6.135	-0.8361	0.4032
11	11:76267117:A:C	76267117	C	ADD	1536	6.832	8.171	-9.183	22.85	0.8361	0.4032
12	12:108329571:A:C	108329571	C	ADD	1536	-4.432	5.301	-14.82	5.957	-0.8361	0.4032
13	13:73044269:G:C	73044269	C	ADD	1536	3.548	4.243	-4.768	11.86	0.8362	0.4032
14	14:72408767:C:A	72408767	A	ADD	1536	4.312	5.157	-5.795	14.42	0.8362	0.4032
17	17:55835113:C:T	55835113	T	ADD	1536	3.978	4.758	-5.347	13.3	0.8361	0.4032
17	17:55835252:C:T	55835252	T	ADD	1536	3.978	4.758	-5.347	13.3	0.8361	0.4032
19	19:9413896:C:A	9413896	A	ADD	1536	-3.621	4.33	-12.11	4.867	-0.8361	0.4032
19	19:23021400:A:C	23021400	C	ADD	1536	-4.908	5.87	-16.41	6.596	-0.8361	0.4032
19	19:58137803:T:C	58137803	C	ADD	1536	3.794	4.537	-5.099	12.69	0.8361	0.4032
20	20:15936950:C:G	15936950	G	ADD	1536	-4.046	4.839	-13.53	5.439	-0.8361	0.4032
20	20:15938421:C:T	15938421	T	ADD	1536	-4.046	4.839	-13.53	5.439	-0.8361	0.4032
21	21:44091801:T:C	44091801	C	ADD	1536	3.671	4.39	-4.933	12.27	0.8361	0.4032
1	1:20898890:T:C	20898890	C	ADD	1536	-5.763	6.894	-19.28	7.75	-0.8359	0.4033
1	1:53607227:A:C	53607227	C	ADD	1536	-3.725	4.455	-12.46	5.007	-0.836	0.4033
1	1:67865853:G:T	67865853	T	ADD	1536	3.638	4.351	-4.891	12.17	0.836	0.4033
1	1:220486349:G:A	220486349	A	ADD	1536	-4.008	4.794	-13.4	5.389	-0.8359	0.4033
1	1:220490046:G:A	220490046	A	ADD	1536	-4.008	4.794	-13.4	5.389	-0.8359	0.4033
1	1:243549522:T:G	243549522	G	ADD	1536	6.54	7.823	-8.794	21.87	0.8359	0.4033
2	2:133697647:T:C	133697647	C	ADD	1536	4.721	5.648	-6.348	15.79	0.836	0.4033
3	3:8679701:G:A	8679701	A	ADD	1536	4.729	5.657	-6.358	15.82	0.836	0.4033
3	3:32378271:G:A	32378271	G	ADD	1536	-4.257	5.093	-14.24	5.724	-0.836	0.4033
3	3:74059616:G:A	74059616	A	ADD	1536	-4.21	5.036	-14.08	5.66	-0.836	0.4033
3	3:82541304:T:C	82541304	C	ADD	1536	5.549	6.638	-7.462	18.56	0.8359	0.4033
3	3:82545990:T:C	82545990	C	ADD	1536	5.549	6.638	-7.462	18.56	0.8359	0.4033
3	3:104112018:C:A	104112018	A	ADD	1536	4.1	4.905	-5.513	13.71	0.836	0.4033
3	3:141059596:G:A	141059596	A	ADD	1536	-6.572	7.862	-21.98	8.838	-0.8359	0.4033
3	3:189563681:A:T	189563681	T	ADD	1536	-3.591	4.295	-12.01	4.827	-0.836	0.4033
3	3:192350401:G:A	192350401	A	ADD	1536	5.04	6.029	-6.776	16.86	0.836	0.4033
4	4:10549021:A:T	10549021	T	ADD	1536	-5.776	6.909	-19.32	7.765	-0.836	0.4033
4	4:180663940:G:A	180663940	G	ADD	1536	4.687	5.606	-6.301	15.67	0.836	0.4033
5	5:29574775:G:A	29574775	A	ADD	1536	-5.594	6.691	-18.71	7.521	-0.836	0.4033
5	5:29577292:C:A	29577292	A	ADD	1536	-5.594	6.691	-18.71	7.521	-0.836	0.4033
5	5:29578545:C:T	29578545	T	ADD	1536	-5.594	6.691	-18.71	7.521	-0.836	0.4033
5	5:29580919:G:C	29580919	C	ADD	1536	-5.594	6.691	-18.71	7.521	-0.836	0.4033
5	5:29582697:C:T	29582697	T	ADD	1536	-5.594	6.691	-18.71	7.521	-0.836	0.4033
5	5:56021080:C:T	56021080	T	ADD	1536	-4.208	5.034	-14.07	5.658	-0.836	0.4033
5	5:56021821:C:T	56021821	T	ADD	1536	-4.208	5.034	-14.07	5.658	-0.836	0.4033
5	5:76473089:C:A	76473089	C	ADD	1536	3.558	4.256	-4.783	11.9	0.836	0.4033
5	5:133046051:A:G	133046051	G	ADD	1536	3.92	4.688	-5.269	13.11	0.836	0.4033
5	5:154632117:C:T	154632117	T	ADD	1536	3.549	4.246	-4.773	11.87	0.8359	0.4033
5	5:154635358:G:A	154635358	A	ADD	1536	3.549	4.246	-4.773	11.87	0.8359	0.4033
5	5:167814903:G:A	167814903	A	ADD	1536	-3.696	4.421	-12.36	4.968	-0.836	0.4033
5	5:167817472:A:G	167817472	G	ADD	1536	-3.696	4.421	-12.36	4.968	-0.836	0.4033
6	6:81530051:A:G	81530051	G	ADD	1536	-4.551	5.444	-15.22	6.12	-0.8359	0.4033
6	6:143842117:C:T	143842117	C	ADD	1536	-3.659	4.377	-12.24	4.919	-0.836	0.4033
7	7:135434788:G:T	135434788	T	ADD	1536	6.141	7.346	-8.257	20.54	0.8359	0.4033
8	8:40726293:G:A	40726293	A	ADD	1536	3.573	4.275	-4.804	11.95	0.836	0.4033
8	8:80601944:T:C	80601944	C	ADD	1536	-4.395	5.257	-14.7	5.908	-0.836	0.4033
8	8:80602547:C:A	80602547	A	ADD	1536	-4.395	5.257	-14.7	5.908	-0.836	0.4033
8	8:113698688:T:C	113698688	C	ADD	1536	-6.617	7.916	-22.13	8.897	-0.836	0.4033
8	8:113699142:T:C	113699142	C	ADD	1536	-6.617	7.916	-22.13	8.897	-0.836	0.4033
8	8:113701597:T:C	113701597	C	ADD	1536	-6.617	7.916	-22.13	8.897	-0.836	0.4033
8	8:113702131:A:G	113702131	G	ADD	1536	-6.617	7.916	-22.13	8.897	-0.836	0.4033
8	8:113704190:C:T	113704190	T	ADD	1536	-6.617	7.916	-22.13	8.897	-0.836	0.4033
8	8:113711685:G:A	113711685	A	ADD	1536	-6.617	7.916	-22.13	8.897	-0.836	0.4033
8	8:113713372:G:A	113713372	A	ADD	1536	-6.617	7.916	-22.13	8.897	-0.836	0.4033
8	8:113720031:C:T	113720031	T	ADD	1536	-6.617	7.916	-22.13	8.897	-0.836	0.4033
8	8:113722645:T:C	113722645	C	ADD	1536	-6.617	7.916	-22.13	8.897	-0.836	0.4033
8	8:113728068:A:G	113728068	G	ADD	1536	-6.617	7.916	-22.13	8.897	-0.836	0.4033
8	8:113740315:G:A	113740315	A	ADD	1536	-6.617	7.916	-22.13	8.897	-0.836	0.4033
8	8:113743354:T:A	113743354	A	ADD	1536	-6.617	7.916	-22.13	8.897	-0.836	0.4033
8	8:113744545:G:A	113744545	A	ADD	1536	-6.617	7.916	-22.13	8.897	-0.836	0.4033
8	8:113745890:T:C	113745890	C	ADD	1536	-6.617	7.916	-22.13	8.897	-0.836	0.4033
8	8:113752175:G:A	113752175	A	ADD	1536	-6.617	7.916	-22.13	8.897	-0.836	0.4033
8	8:113752910:A:G	113752910	G	ADD	1536	-6.617	7.916	-22.13	8.897	-0.836	0.4033
8	8:113754717:G:A	113754717	A	ADD	1536	-6.617	7.916	-22.13	8.897	-0.836	0.4033
8	8:113756195:T:C	113756195	C	ADD	1536	-6.617	7.916	-22.13	8.897	-0.836	0.4033
8	8:113759119:T:C	113759119	C	ADD	1536	-6.617	7.916	-22.13	8.897	-0.836	0.4033
8	8:113761045:T:C	113761045	C	ADD	1536	-6.617	7.916	-22.13	8.897	-0.836	0.4033
8	8:113765693:G:A	113765693	A	ADD	1536	-6.617	7.916	-22.13	8.897	-0.836	0.4033
8	8:113766551:C:T	113766551	T	ADD	1536	-6.617	7.916	-22.13	8.897	-0.836	0.4033
8	8:113771849:A:G	113771849	G	ADD	1536	-6.617	7.916	-22.13	8.897	-0.836	0.4033
8	8:113772263:C:T	113772263	T	ADD	1536	-6.617	7.916	-22.13	8.897	-0.836	0.4033
8	8:113777778:T:C	113777778	C	ADD	1536	-6.617	7.916	-22.13	8.897	-0.836	0.4033
8	8:113780978:C:A	113780978	A	ADD	1536	-6.617	7.916	-22.13	8.897	-0.836	0.4033
8	8:113786307:T:C	113786307	C	ADD	1536	-6.617	7.916	-22.13	8.897	-0.836	0.4033
8	8:113792328:G:A	113792328	A	ADD	1536	-6.617	7.916	-22.13	8.897	-0.836	0.4033
8	8:113793112:T:A	113793112	A	ADD	1536	-6.617	7.916	-22.13	8.897	-0.836	0.4033
8	8:113796762:T:C	113796762	C	ADD	1536	-6.617	7.916	-22.13	8.897	-0.836	0.4033
8	8:113796920:T:C	113796920	C	ADD	1536	-6.617	7.916	-22.13	8.897	-0.836	0.4033
8	8:113798274:A:C	113798274	C	ADD	1536	-6.617	7.916	-22.13	8.897	-0.836	0.4033
8	8:113799058:C:G	113799058	G	ADD	1536	-6.617	7.916	-22.13	8.897	-0.836	0.4033
8	8:113801570:G:T	113801570	T	ADD	1536	-6.617	7.916	-22.13	8.897	-0.836	0.4033
8	8:113804224:C:T	113804224	T	ADD	1536	-6.617	7.916	-22.13	8.897	-0.836	0.4033
8	8:113804419:G:A	113804419	A	ADD	1536	-6.617	7.916	-22.13	8.897	-0.836	0.4033
8	8:113805521:G:A	113805521	A	ADD	1536	-6.617	7.916	-22.13	8.897	-0.836	0.4033
9	9:8181494:A:G	8181494	G	ADD	1536	-4.132	4.942	-13.82	5.555	-0.836	0.4033
9	9:16998460:A:G	16998460	A	ADD	1536	-4.428	5.296	-14.81	5.953	-0.836	0.4033
9	9:97283226:G:A	97283226	G	ADD	1536	-7.955	9.516	-26.6	10.7	-0.8359	0.4033
10	10:6236584:G:A	6236584	A	ADD	1536	-4.13	4.94	-13.81	5.553	-0.836	0.4033
10	10:28436534:A:G	28436534	G	ADD	1536	-3.572	4.273	-11.95	4.802	-0.836	0.4033
10	10:70009572:C:T	70009572	T	ADD	1536	4.629	5.537	-6.224	15.48	0.836	0.4033
10	10:133534902:G:A	133534902	A	ADD	1536	6.201	7.418	-8.339	20.74	0.8359	0.4033
10	10:133535235:C:G	133535235	G	ADD	1536	6.201	7.418	-8.339	20.74	0.8359	0.4033
11	11:19595826:G:A	19595826	A	ADD	1536	-5.162	6.175	-17.26	6.94	-0.836	0.4033
11	11:108865238:T:C	108865238	C	ADD	1536	5.026	6.011	-6.756	16.81	0.8361	0.4033
12	12:24108237:A:G	24108237	G	ADD	1536	-5.651	6.76	-18.9	7.597	-0.836	0.4033
12	12:126969531:G:C	126969531	C	ADD	1536	-7.28	8.708	-24.35	9.787	-0.836	0.4033
12	12:126970048:C:G	126970048	G	ADD	1536	-7.28	8.708	-24.35	9.787	-0.836	0.4033
12	12:126970115:T:C	126970115	C	ADD	1536	-7.28	8.708	-24.35	9.787	-0.836	0.4033
12	12:126970266:A:G	126970266	G	ADD	1536	-7.28	8.708	-24.35	9.787	-0.836	0.4033
12	12:126970315:G:A	126970315	A	ADD	1536	-7.28	8.708	-24.35	9.787	-0.836	0.4033
12	12:126970329:A:C	126970329	C	ADD	1536	-7.28	8.708	-24.35	9.787	-0.836	0.4033
12	12:126970540:T:C	126970540	C	ADD	1536	-7.28	8.708	-24.35	9.787	-0.836	0.4033
12	12:126970543:A:G	126970543	G	ADD	1536	-7.28	8.708	-24.35	9.787	-0.836	0.4033
12	12:126971145:G:A	126971145	A	ADD	1536	-7.28	8.708	-24.35	9.787	-0.836	0.4033
12	12:126971212:A:T	126971212	T	ADD	1536	-7.28	8.708	-24.35	9.787	-0.836	0.4033
12	12:126971250:A:C	126971250	C	ADD	1536	-7.28	8.708	-24.35	9.787	-0.836	0.4033
12	12:126971667:T:C	126971667	C	ADD	1536	-7.28	8.708	-24.35	9.787	-0.836	0.4033
12	12:126971850:G:A	126971850	A	ADD	1536	-7.28	8.708	-24.35	9.787	-0.836	0.4033
12	12:126972068:G:C	126972068	C	ADD	1536	-7.28	8.708	-24.35	9.787	-0.836	0.4033
12	12:126972239:T:C	126972239	C	ADD	1536	-7.28	8.708	-24.35	9.787	-0.836	0.4033
12	12:126972536:C:T	126972536	T	ADD	1536	-7.28	8.708	-24.35	9.787	-0.836	0.4033
12	12:126972583:G:A	126972583	A	ADD	1536	-7.28	8.708	-24.35	9.787	-0.836	0.4033
12	12:126973158:G:A	126973158	A	ADD	1536	-7.28	8.708	-24.35	9.787	-0.836	0.4033
12	12:126973188:C:T	126973188	T	ADD	1536	-7.28	8.708	-24.35	9.787	-0.836	0.4033
12	12:126973286:T:A	126973286	A	ADD	1536	-7.28	8.708	-24.35	9.787	-0.836	0.4033
12	12:126973289:T:G	126973289	G	ADD	1536	-7.28	8.708	-24.35	9.787	-0.836	0.4033
12	12:126973929:T:C	126973929	C	ADD	1536	-7.28	8.708	-24.35	9.787	-0.836	0.4033
12	12:126974315:G:A	126974315	A	ADD	1536	-7.28	8.708	-24.35	9.787	-0.836	0.4033
12	12:126978301:T:C	126978301	C	ADD	1536	-7.28	8.708	-24.35	9.787	-0.836	0.4033
12	12:126980119:T:C	126980119	C	ADD	1536	-7.28	8.708	-24.35	9.787	-0.836	0.4033
13	13:77462988:T:C	77462988	C	ADD	1536	-3.945	4.719	-13.19	5.304	-0.836	0.4033
14	14:20788192:C:T	20788192	T	ADD	1536	5.251	6.281	-7.059	17.56	0.836	0.4033
14	14:75857836:T:C	75857836	C	ADD	1536	-5.908	7.068	-19.76	7.945	-0.8359	0.4033
15	15:54471746:T:C	54471746	C	ADD	1536	4.201	5.025	-5.648	14.05	0.8361	0.4033
15	15:54474002:T:G	54474002	G	ADD	1536	4.201	5.025	-5.648	14.05	0.8361	0.4033
16	16:20068097:G:A	20068097	A	ADD	1536	-4.143	4.955	-13.85	5.569	-0.836	0.4033
16	16:76998877:C:T	76998877	T	ADD	1536	3.894	4.658	-5.235	13.02	0.8361	0.4033
18	18:55156856:T:C	55156856	C	ADD	1536	-3.649	4.365	-12.2	4.906	-0.836	0.4033
21	21:22800113:A:G	22800113	G	ADD	1536	5.37	6.424	-7.221	17.96	0.8359	0.4033
21	21:22800523:G:A	22800523	A	ADD	1536	5.37	6.424	-7.221	17.96	0.8359	0.4033
21	21:22800550:C:T	22800550	T	ADD	1536	5.37	6.424	-7.221	17.96	0.8359	0.4033
1	1:30741405:T:A	30741405	T	ADD	1536	3.523	4.215	-4.738	11.78	0.8358	0.4034
1	1:37744029:A:G	37744029	G	ADD	1536	-7.274	8.702	-24.33	9.782	-0.8358	0.4034
1	1:37750877:G:T	37750877	T	ADD	1536	-7.274	8.702	-24.33	9.782	-0.8358	0.4034
1	1:37757131:T:C	37757131	C	ADD	1536	-7.274	8.702	-24.33	9.782	-0.8358	0.4034
1	1:183559704:A:C	183559704	C	ADD	1536	6.753	8.08	-9.084	22.59	0.8358	0.4034
1	1:240716068:C:T	240716068	T	ADD	1536	-7.197	8.61	-24.07	9.679	-0.8358	0.4034
1	1:242845303:T:G	242845303	T	ADD	1536	-3.5	4.188	-11.71	4.708	-0.8357	0.4034
2	2:6550266:G:A	6550266	A	ADD	1536	6.607	7.904	-8.885	22.1	0.8359	0.4034
2	2:6550579:G:A	6550579	A	ADD	1536	6.607	7.904	-8.885	22.1	0.8359	0.4034
2	2:6550706:A:C	6550706	C	ADD	1536	6.607	7.904	-8.885	22.1	0.8359	0.4034
2	2:6550876:C:T	6550876	T	ADD	1536	6.607	7.904	-8.885	22.1	0.8359	0.4034
2	2:6551764:A:G	6551764	G	ADD	1536	6.607	7.904	-8.885	22.1	0.8359	0.4034
2	2:6551791:A:G	6551791	G	ADD	1536	6.607	7.904	-8.885	22.1	0.8359	0.4034
2	2:6552825:A:C	6552825	C	ADD	1536	6.607	7.904	-8.885	22.1	0.8359	0.4034
2	2:23384933:C:T	23384933	T	ADD	1536	-4.181	5.002	-13.98	5.623	-0.8359	0.4034
2	2:40738240:T:C	40738240	C	ADD	1536	-3.592	4.297	-12.01	4.831	-0.8358	0.4034
2	2:86414870:C:T	86414870	T	ADD	1536	5.027	6.015	-6.761	16.82	0.8359	0.4034
2	2:113592363:C:T	113592363	T	ADD	1536	-3.478	4.161	-11.63	4.678	-0.8358	0.4034
2	2:144303318:A:G	144303318	G	ADD	1536	-3.577	4.279	-11.96	4.81	-0.8359	0.4034
2	2:153219178:A:C	153219178	A	ADD	1536	-4.387	5.248	-14.67	5.899	-0.8359	0.4034
3	3:67974734:A:G	67974734	G	ADD	1536	-4.384	5.245	-14.66	5.896	-0.8358	0.4034
3	3:110340400:A:C	110340400	C	ADD	1536	3.941	4.715	-5.3	13.18	0.8359	0.4034
3	3:110344658:T:C	110344658	C	ADD	1536	3.941	4.715	-5.3	13.18	0.8359	0.4034
3	3:110352019:T:G	110352019	G	ADD	1536	3.941	4.715	-5.3	13.18	0.8359	0.4034
3	3:110352418:T:C	110352418	C	ADD	1536	3.941	4.715	-5.3	13.18	0.8359	0.4034
3	3:110362138:G:A	110362138	A	ADD	1536	3.941	4.715	-5.3	13.18	0.8359	0.4034
3	3:110362704:G:A	110362704	A	ADD	1536	3.941	4.715	-5.3	13.18	0.8359	0.4034
3	3:137285283:C:A	137285283	A	ADD	1536	3.551	4.249	-4.776	11.88	0.8358	0.4034
3	3:140986109:T:C	140986109	C	ADD	1536	5.706	6.827	-7.674	19.09	0.8359	0.4034
3	3:152932045:C:T	152932045	T	ADD	1536	3.689	4.413	-4.962	12.34	0.8358	0.4034
3	3:152932944:C:G	152932944	G	ADD	1536	3.689	4.413	-4.962	12.34	0.8358	0.4034
3	3:152933057:A:T	152933057	T	ADD	1536	3.689	4.413	-4.962	12.34	0.8358	0.4034
3	3:152933563:C:T	152933563	T	ADD	1536	3.689	4.413	-4.962	12.34	0.8358	0.4034
3	3:152935128:C:A	152935128	A	ADD	1536	3.689	4.413	-4.962	12.34	0.8358	0.4034
3	3:189458508:C:T	189458508	T	ADD	1536	-6.512	7.791	-21.78	8.758	-0.8359	0.4034
4	4:23377121:G:A	23377121	A	ADD	1536	-4.495	5.378	-15.04	6.047	-0.8357	0.4034
4	4:52978719:C:A	52978719	A	ADD	1536	-3.672	4.393	-12.28	4.938	-0.8359	0.4034
4	4:52994195:T:C	52994195	C	ADD	1536	-3.672	4.393	-12.28	4.938	-0.8359	0.4034
4	4:52995402:G:C	52995402	C	ADD	1536	-3.672	4.393	-12.28	4.938	-0.8359	0.4034
4	4:53000082:C:G	53000082	G	ADD	1536	-3.672	4.393	-12.28	4.938	-0.8359	0.4034
4	4:53000155:A:C	53000155	C	ADD	1536	-3.672	4.393	-12.28	4.938	-0.8359	0.4034
4	4:53001305:T:A	53001305	A	ADD	1536	-3.672	4.393	-12.28	4.938	-0.8359	0.4034
4	4:53002953:A:G	53002953	G	ADD	1536	-3.672	4.393	-12.28	4.938	-0.8359	0.4034
4	4:53003411:G:A	53003411	A	ADD	1536	-3.672	4.393	-12.28	4.938	-0.8359	0.4034
4	4:112133448:A:G	112133448	G	ADD	1536	-4.619	5.527	-15.45	6.214	-0.8357	0.4034
4	4:112136996:T:G	112136996	G	ADD	1536	-4.619	5.527	-15.45	6.214	-0.8357	0.4034
5	5:1779780:A:G	1779780	G	ADD	1536	-3.6	4.307	-12.04	4.842	-0.8358	0.4034
5	5:112632809:A:G	112632809	G	ADD	1536	6.519	7.8	-8.768	21.81	0.8358	0.4034
5	5:112635794:G:A	112635794	A	ADD	1536	6.519	7.8	-8.768	21.81	0.8358	0.4034
5	5:112636466:C:T	112636466	T	ADD	1536	6.519	7.8	-8.768	21.81	0.8358	0.4034
5	5:112638398:T:C	112638398	C	ADD	1536	6.519	7.8	-8.768	21.81	0.8358	0.4034
5	5:112638892:G:C	112638892	C	ADD	1536	6.519	7.8	-8.768	21.81	0.8358	0.4034
5	5:112641422:C:T	112641422	T	ADD	1536	6.519	7.8	-8.768	21.81	0.8358	0.4034
5	5:112642327:A:T	112642327	T	ADD	1536	6.519	7.8	-8.768	21.81	0.8358	0.4034
5	5:112646437:G:T	112646437	T	ADD	1536	6.519	7.8	-8.768	21.81	0.8358	0.4034
5	5:112656526:G:A	112656526	A	ADD	1536	6.519	7.8	-8.768	21.81	0.8358	0.4034
5	5:112662707:G:C	112662707	C	ADD	1536	6.519	7.8	-8.768	21.81	0.8358	0.4034
6	6:29524593:T:G	29524593	T	ADD	1536	4.069	4.868	-5.472	13.61	0.8358	0.4034
6	6:29524594:A:C	29524594	A	ADD	1536	4.069	4.868	-5.472	13.61	0.8358	0.4034
6	6:30066097:G:A	30066097	A	ADD	1536	6.541	7.826	-8.798	21.88	0.8358	0.4034
6	6:30066631:A:G	30066631	G	ADD	1536	6.541	7.826	-8.798	21.88	0.8358	0.4034
6	6:58599564:T:C	58599564	C	ADD	1536	-3.774	4.515	-12.62	5.076	-0.8357	0.4034
6	6:58599591:A:T	58599591	T	ADD	1536	-3.774	4.515	-12.62	5.076	-0.8357	0.4034
6	6:58599742:T:A	58599742	A	ADD	1536	-3.774	4.515	-12.62	5.076	-0.8357	0.4034
6	6:58600490:T:C	58600490	C	ADD	1536	-3.774	4.515	-12.62	5.076	-0.8357	0.4034
6	6:58609763:A:G	58609763	G	ADD	1536	-3.774	4.515	-12.62	5.076	-0.8357	0.4034
6	6:58610011:G:A	58610011	A	ADD	1536	-3.774	4.515	-12.62	5.076	-0.8357	0.4034
6	6:58627303:G:A	58627303	A	ADD	1536	-3.774	4.515	-12.62	5.076	-0.8357	0.4034
6	6:58629921:A:G	58629921	G	ADD	1536	-3.774	4.515	-12.62	5.076	-0.8357	0.4034
6	6:143180679:C:T	143180679	T	ADD	1536	4.421	5.289	-5.946	14.79	0.8358	0.4034
6	6:143180696:C:T	143180696	T	ADD	1536	4.421	5.289	-5.946	14.79	0.8358	0.4034
6	6:143180752:T:C	143180752	C	ADD	1536	4.421	5.289	-5.946	14.79	0.8358	0.4034
6	6:143180783:T:C	143180783	C	ADD	1536	4.421	5.289	-5.946	14.79	0.8358	0.4034
6	6:143181391:A:G	143181391	G	ADD	1536	4.421	5.289	-5.946	14.79	0.8358	0.4034
6	6:143181779:G:A	143181779	A	ADD	1536	4.421	5.289	-5.946	14.79	0.8358	0.4034
6	6:143182396:C:T	143182396	T	ADD	1536	4.421	5.289	-5.946	14.79	0.8358	0.4034
6	6:143183516:G:T	143183516	T	ADD	1536	4.421	5.289	-5.946	14.79	0.8358	0.4034
6	6:143183926:C:T	143183926	T	ADD	1536	4.421	5.289	-5.946	14.79	0.8358	0.4034
6	6:143184898:T:C	143184898	C	ADD	1536	4.421	5.289	-5.946	14.79	0.8358	0.4034
6	6:168054440:A:G	168054440	G	ADD	1536	5.975	7.148	-8.035	19.99	0.8359	0.4034
7	7:21648000:A:C	21648000	C	ADD	1536	-7.032	8.413	-23.52	9.459	-0.8357	0.4034
8	8:3883593:G:C	3883593	C	ADD	1536	5.489	6.567	-7.383	18.36	0.8358	0.4034
8	8:14299974:G:C	14299974	C	ADD	1536	5.366	6.421	-7.218	17.95	0.8357	0.4034
8	8:14301885:G:T	14301885	T	ADD	1536	5.366	6.421	-7.218	17.95	0.8357	0.4034
8	8:14307080:T:C	14307080	C	ADD	1536	5.366	6.421	-7.218	17.95	0.8357	0.4034
8	8:14307253:C:T	14307253	T	ADD	1536	5.366	6.421	-7.218	17.95	0.8357	0.4034
8	8:30077414:T:C	30077414	C	ADD	1536	7.791	9.322	-10.48	26.06	0.8358	0.4034
8	8:94630181:G:A	94630181	A	ADD	1536	4.729	5.658	-6.36	15.82	0.8358	0.4034
10	10:104487443:G:A	104487443	A	ADD	1536	-3.531	4.225	-11.81	4.75	-0.8358	0.4034
11	11:2291715:G:T	2291715	T	ADD	1536	3.515	4.206	-4.728	11.76	0.8358	0.4034
11	11:21222859:C:T	21222859	T	ADD	1536	5.281	6.317	-7.101	17.66	0.8359	0.4034
12	12:65026214:G:A	65026214	G	ADD	1536	-3.706	4.434	-12.4	4.984	-0.8358	0.4034
12	12:97798811:T:C	97798811	C	ADD	1536	4.254	5.089	-5.721	14.23	0.8358	0.4034
12	12:98058777:G:A	98058777	A	ADD	1536	5.633	6.74	-7.577	18.84	0.8358	0.4034
12	12:98060196:C:T	98060196	T	ADD	1536	5.633	6.74	-7.577	18.84	0.8358	0.4034
13	13:94667223:G:A	94667223	A	ADD	1536	3.671	4.392	-4.938	12.28	0.8358	0.4034
14	14:37395892:T:C	37395892	C	ADD	1536	3.579	4.283	-4.815	11.97	0.8357	0.4034
14	14:86112951:G:A	86112951	A	ADD	1536	-3.495	4.181	-11.69	4.7	-0.8358	0.4034
15	15:53783994:G:A	53783994	A	ADD	1536	-3.864	4.623	-12.93	5.197	-0.8358	0.4034
15	15:61137713:G:A	61137713	A	ADD	1536	3.799	4.545	-5.109	12.71	0.8358	0.4034
16	16:22714078:G:A	22714078	A	ADD	1536	4.315	5.163	-5.803	14.43	0.8359	0.4034
18	18:58784598:G:T	58784598	T	ADD	1536	4.788	5.729	-6.441	16.02	0.8357	0.4034
19	19:51312011:G:A	51312011	A	ADD	1536	7.87	9.416	-10.59	26.33	0.8358	0.4034
20	20:10254475:G:A	10254475	A	ADD	1536	-4.418	5.287	-14.78	5.943	-0.8358	0.4034
20	20:10601419:G:A	10601419	A	ADD	1536	-4.654	5.568	-15.57	6.259	-0.8358	0.4034
20	20:10606950:G:A	10606950	A	ADD	1536	-4.654	5.568	-15.57	6.259	-0.8358	0.4034
20	20:48382914:A:G	48382914	G	ADD	1536	6.167	7.379	-8.296	20.63	0.8358	0.4034
21	21:32529120:G:A	32529120	A	ADD	1536	-4.068	4.867	-13.61	5.471	-0.8359	0.4034
21	21:44120103:A:G	44120103	G	ADD	1536	-3.677	4.399	-12.3	4.945	-0.8359	0.4034
22	22:45971880:G:A	45971880	A	ADD	1536	3.729	4.461	-5.015	12.47	0.8358	0.4034
1	1:244523669:G:C	244523669	C	ADD	1536	3.953	4.73	-5.319	13.22	0.8356	0.4035
2	2:53971011:C:T	53971011	T	ADD	1536	-3.997	4.784	-13.37	5.379	-0.8355	0.4035
2	2:53971332:T:C	53971332	C	ADD	1536	-3.997	4.784	-13.37	5.379	-0.8355	0.4035
2	2:53984019:T:C	53984019	C	ADD	1536	-3.997	4.784	-13.37	5.379	-0.8355	0.4035
2	2:83208810:T:C	83208810	C	ADD	1536	-4.186	5.009	-14	5.632	-0.8356	0.4035
2	2:168186285:G:A	168186285	A	ADD	1536	-5.659	6.773	-18.93	7.616	-0.8356	0.4035
2	2:174554115:G:A	174554115	A	ADD	1536	3.566	4.268	-4.799	11.93	0.8356	0.4035
4	4:10208903:G:A	10208903	A	ADD	1536	-3.866	4.627	-12.94	5.202	-0.8356	0.4035
4	4:127614550:A:C	127614550	C	ADD	1536	3.881	4.644	-5.222	12.98	0.8357	0.4035
4	4:127616203:C:G	127616203	G	ADD	1536	3.881	4.644	-5.222	12.98	0.8357	0.4035
4	4:181476159:G:A	181476159	A	ADD	1536	-3.75	4.489	-12.55	5.047	-0.8356	0.4035
4	4:181586417:C:T	181586417	C	ADD	1536	-6.016	7.199	-20.13	8.094	-0.8356	0.4035
4	4:181588421:G:T	181588421	G	ADD	1536	-6.016	7.199	-20.13	8.094	-0.8356	0.4035
6	6:31697387:C:G	31697387	G	ADD	1536	4.01	4.799	-5.396	13.42	0.8356	0.4035
6	6:31697558:G:A	31697558	A	ADD	1536	4.01	4.799	-5.396	13.42	0.8356	0.4035
6	6:31698088:T:G	31698088	G	ADD	1536	4.01	4.799	-5.396	13.42	0.8356	0.4035
6	6:32215198:G:T	32215198	G	ADD	1536	-3.961	4.739	-13.25	5.328	-0.8357	0.4035
6	6:32215252:G:T	32215252	G	ADD	1536	-3.961	4.739	-13.25	5.328	-0.8357	0.4035
6	6:32215292:C:A	32215292	C	ADD	1536	-3.961	4.739	-13.25	5.328	-0.8357	0.4035
6	6:32215964:T:C	32215964	T	ADD	1536	-3.961	4.739	-13.25	5.328	-0.8357	0.4035
6	6:75477769:A:G	75477769	G	ADD	1536	-5.124	6.131	-17.14	6.893	-0.8357	0.4035
6	6:75478631:G:A	75478631	A	ADD	1536	-5.124	6.131	-17.14	6.893	-0.8357	0.4035
6	6:92930840:C:A	92930840	A	ADD	1536	-4.208	5.036	-14.08	5.662	-0.8356	0.4035
6	6:92930951:G:A	92930951	A	ADD	1536	-4.208	5.036	-14.08	5.662	-0.8356	0.4035
7	7:14842034:G:A	14842034	A	ADD	1536	4.195	5.02	-5.644	14.04	0.8357	0.4035
7	7:14842230:C:T	14842230	T	ADD	1536	4.195	5.02	-5.644	14.04	0.8357	0.4035
7	7:28107021:C:T	28107021	T	ADD	1536	-3.839	4.595	-12.84	5.166	-0.8356	0.4035
7	7:33603122:A:G	33603122	G	ADD	1536	5.889	7.047	-7.923	19.7	0.8357	0.4035
7	7:103175322:A:G	103175322	G	ADD	1536	4.318	5.168	-5.811	14.45	0.8356	0.4035
7	7:116895163:G:A	116895163	A	ADD	1536	4.057	4.855	-5.459	13.57	0.8355	0.4035
9	9:133390859:G:A	133390859	A	ADD	1536	3.777	4.52	-5.082	12.64	0.8356	0.4035
9	9:137270868:G:A	137270868	A	ADD	1536	-7.91	9.465	-26.46	10.64	-0.8357	0.4035
10	10:73365010:A:T	73365010	T	ADD	1536	3.957	4.735	-5.324	13.24	0.8356	0.4035
11	11:40385032:C:T	40385032	T	ADD	1536	3.833	4.588	-5.158	12.82	0.8356	0.4035
11	11:117316605:G:A	117316605	A	ADD	1536	-7.101	8.499	-23.76	9.557	-0.8355	0.4035
11	11:117317947:C:A	117317947	A	ADD	1536	-7.101	8.499	-23.76	9.557	-0.8355	0.4035
11	11:117319240:A:C	117319240	C	ADD	1536	-7.101	8.499	-23.76	9.557	-0.8355	0.4035
12	12:40698490:C:T	40698490	T	ADD	1536	4.783	5.725	-6.437	16	0.8356	0.4035
12	12:114983142:G:A	114983142	A	ADD	1536	-3.769	4.51	-12.61	5.071	-0.8357	0.4035
13	13:55044825:A:T	55044825	T	ADD	1536	-3.791	4.537	-12.68	5.101	-0.8357	0.4035
13	13:71053976:A:G	71053976	G	ADD	1536	-5.734	6.862	-19.18	7.715	-0.8356	0.4035
13	13:99780461:A:G	99780461	G	ADD	1536	-3.518	4.209	-11.77	4.732	-0.8357	0.4035
14	14:20212985:G:A	20212985	A	ADD	1536	-6.643	7.95	-22.22	8.938	-0.8356	0.4035
14	14:72595429:C:T	72595429	T	ADD	1536	-4.015	4.805	-13.43	5.403	-0.8356	0.4035
15	15:46161481:A:C	46161481	C	ADD	1536	-3.642	4.358	-12.18	4.9	-0.8356	0.4035
15	15:86398460:G:C	86398460	C	ADD	1536	-3.707	4.436	-12.4	4.988	-0.8356	0.4035
15	15:86398512:G:A	86398512	A	ADD	1536	-3.707	4.436	-12.4	4.988	-0.8356	0.4035
16	16:55534561:G:A	55534561	A	ADD	1536	6.126	7.332	-8.245	20.5	0.8355	0.4035
18	18:13846518:T:C	13846518	C	ADD	1536	-4.218	5.048	-14.11	5.676	-0.8355	0.4035
18	18:43026446:C:T	43026446	T	ADD	1536	-3.865	4.625	-12.93	5.2	-0.8356	0.4035
21	21:31583787:C:T	31583787	T	ADD	1536	-3.472	4.155	-11.62	4.672	-0.8356	0.4035
21	21:31584389:G:A	31584389	A	ADD	1536	-3.472	4.155	-11.62	4.672	-0.8356	0.4035
21	21:41518233:G:T	41518233	T	ADD	1536	4.321	5.171	-5.814	14.46	0.8356	0.4035
22	22:25662513:G:A	25662513	A	ADD	1536	3.434	4.11	-4.621	11.49	0.8356	0.4035
1	1:48682034:A:C	48682034	C	ADD	1536	-3.641	4.358	-12.18	4.9	-0.8355	0.4036
1	1:89901426:G:A	89901426	A	ADD	1536	-5.967	7.143	-19.97	8.033	-0.8354	0.4036
1	1:89920078:C:A	89920078	A	ADD	1536	-5.967	7.143	-19.97	8.033	-0.8354	0.4036
1	1:182714585:C:T	182714585	T	ADD	1536	3.687	4.414	-4.964	12.34	0.8354	0.4036
1	1:187367031:A:G	187367031	A	ADD	1536	3.537	4.233	-4.76	11.83	0.8355	0.4036
1	1:187369408:T:C	187369408	T	ADD	1536	3.537	4.233	-4.76	11.83	0.8355	0.4036
1	1:187369715:G:A	187369715	G	ADD	1536	3.537	4.233	-4.76	11.83	0.8355	0.4036
1	1:187371096:A:C	187371096	A	ADD	1536	3.537	4.233	-4.76	11.83	0.8355	0.4036
1	1:187371395:A:T	187371395	A	ADD	1536	3.537	4.233	-4.76	11.83	0.8355	0.4036
2	2:23394860:A:T	23394860	T	ADD	1536	-4.161	4.981	-13.92	5.602	-0.8354	0.4036
2	2:235030092:G:A	235030092	A	ADD	1536	3.68	4.404	-4.952	12.31	0.8355	0.4036
3	3:59559730:T:C	59559730	C	ADD	1536	5.095	6.099	-6.858	17.05	0.8354	0.4036
3	3:118618170:G:A	118618170	G	ADD	1536	-3.543	4.241	-11.85	4.769	-0.8354	0.4036
3	3:129274363:G:A	129274363	A	ADD	1536	-4.157	4.977	-13.91	5.597	-0.8354	0.4036
6	6:30096005:C:T	30096005	T	ADD	1536	-4.276	5.119	-14.31	5.756	-0.8354	0.4036
6	6:30419763:C:G	30419763	G	ADD	1536	-8.758	10.48	-29.3	11.79	-0.8355	0.4036
6	6:30419902:C:T	30419902	T	ADD	1536	-8.758	10.48	-29.3	11.79	-0.8355	0.4036
6	6:30419918:T:C	30419918	C	ADD	1536	-8.758	10.48	-29.3	11.79	-0.8355	0.4036
6	6:33031103:A:G	33031103	A	ADD	1536	-3.82	4.572	-12.78	5.141	-0.8355	0.4036
7	7:51312779:T:C	51312779	T	ADD	1536	3.75	4.489	-5.047	12.55	0.8355	0.4036
7	7:51315142:G:A	51315142	G	ADD	1536	3.75	4.489	-5.047	12.55	0.8355	0.4036
7	7:64232667:A:G	64232667	G	ADD	1536	5.36	6.416	-7.216	17.94	0.8354	0.4036
7	7:64253015:G:C	64253015	C	ADD	1536	5.36	6.416	-7.216	17.94	0.8354	0.4036
7	7:113518434:C:A	113518434	C	ADD	1536	-3.909	4.679	-13.08	5.262	-0.8354	0.4036
8	8:10270958:T:G	10270958	G	ADD	1536	-4.178	5.001	-13.98	5.623	-0.8355	0.4036
9	9:9757220:T:G	9757220	G	ADD	1536	-3.592	4.3	-12.02	4.835	-0.8354	0.4036
9	9:105054696:T:G	105054696	G	ADD	1536	5.144	6.158	-6.925	17.21	0.8354	0.4036
9	9:105055800:T:A	105055800	A	ADD	1536	5.144	6.158	-6.925	17.21	0.8354	0.4036
9	9:105056659:A:C	105056659	C	ADD	1536	5.144	6.158	-6.925	17.21	0.8354	0.4036
9	9:105057320:T:A	105057320	A	ADD	1536	5.144	6.158	-6.925	17.21	0.8354	0.4036
9	9:105057324:T:A	105057324	A	ADD	1536	5.144	6.158	-6.925	17.21	0.8354	0.4036
9	9:105057393:G:A	105057393	A	ADD	1536	5.144	6.158	-6.925	17.21	0.8354	0.4036
10	10:2350806:G:A	2350806	A	ADD	1536	4.358	5.216	-5.866	14.58	0.8354	0.4036
10	10:130322483:A:G	130322483	A	ADD	1536	4.214	5.044	-5.672	14.1	0.8355	0.4036
11	11:12314551:G:A	12314551	G	ADD	1536	3.603	4.312	-4.849	12.05	0.8354	0.4036
11	11:32039609:A:G	32039609	A	ADD	1536	-3.623	4.337	-12.12	4.877	-0.8354	0.4036
12	12:51364732:G:T	51364732	T	ADD	1536	3.593	4.3	-4.836	12.02	0.8355	0.4036
12	12:114629081:T:G	114629081	T	ADD	1536	3.619	4.332	-4.871	12.11	0.8354	0.4036
14	14:62915770:G:A	62915770	G	ADD	1536	3.554	4.254	-4.784	11.89	0.8354	0.4036
14	14:62915824:A:C	62915824	A	ADD	1536	3.554	4.254	-4.784	11.89	0.8354	0.4036
14	14:98483353:A:G	98483353	G	ADD	1536	-5.605	6.71	-18.76	7.546	-0.8354	0.4036
14	14:98483383:C:T	98483383	T	ADD	1536	-5.605	6.71	-18.76	7.546	-0.8354	0.4036
15	15:52538513:A:G	52538513	G	ADD	1536	3.791	4.539	-5.104	12.69	0.8354	0.4036
16	16:58798508:C:T	58798508	T	ADD	1536	-3.848	4.605	-12.87	5.179	-0.8355	0.4036
16	16:82221249:A:C	82221249	C	ADD	1536	3.695	4.423	-4.973	12.36	0.8355	0.4036
16	16:84041647:T:A	84041647	A	ADD	1536	-7.373	8.825	-24.67	9.924	-0.8354	0.4036
16	16:84041704:C:G	84041704	G	ADD	1536	-7.373	8.825	-24.67	9.924	-0.8354	0.4036
17	17:55446071:C:A	55446071	C	ADD	1536	-4.172	4.995	-13.96	5.617	-0.8354	0.4036
17	17:70968428:A:G	70968428	A	ADD	1536	-6.138	7.347	-20.54	8.262	-0.8354	0.4036
18	18:28384725:G:A	28384725	A	ADD	1536	-3.639	4.355	-12.18	4.897	-0.8355	0.4036
18	18:47302514:G:A	47302514	A	ADD	1536	3.784	4.53	-5.093	12.66	0.8355	0.4036
19	19:4671405:A:G	4671405	G	ADD	1536	4.951	5.926	-6.664	16.57	0.8354	0.4036
19	19:4847713:A:G	4847713	A	ADD	1536	6.685	8.002	-8.998	22.37	0.8354	0.4036
20	20:47340117:A:G	47340117	G	ADD	1536	3.991	4.777	-5.371	13.35	0.8355	0.4036
21	21:32224934:G:A	32224934	A	ADD	1536	4.357	5.216	-5.865	14.58	0.8354	0.4036
22	22:48833395:G:A	48833395	A	ADD	1536	-5.695	6.817	-19.06	7.666	-0.8354	0.4036
1	1:46897679:A:G	46897679	G	ADD	1536	-3.597	4.306	-12.04	4.844	-0.8352	0.4037
1	1:229285858:G:A	229285858	A	ADD	1536	-4.522	5.413	-15.13	6.088	-0.8353	0.4037
2	2:3495538:T:C	3495538	C	ADD	1536	6.483	7.76	-8.727	21.69	0.8354	0.4037
2	2:10643895:G:A	10643895	A	ADD	1536	4.055	4.854	-5.459	13.57	0.8353	0.4037
3	3:126244591:G:A	126244591	A	ADD	1536	4.217	5.049	-5.679	14.11	0.8353	0.4037
3	3:161898690:A:G	161898690	G	ADD	1536	4.031	4.827	-5.429	13.49	0.8352	0.4037
3	3:185711599:A:C	185711599	C	ADD	1536	3.923	4.697	-5.283	13.13	0.8352	0.4037
4	4:23450473:C:A	23450473	C	ADD	1536	3.583	4.29	-4.825	11.99	0.8353	0.4037
4	4:108799821:T:C	108799821	C	ADD	1536	-4.772	5.713	-15.97	6.425	-0.8353	0.4037
4	4:108801962:A:G	108801962	G	ADD	1536	-4.772	5.713	-15.97	6.425	-0.8353	0.4037
4	4:108802141:C:G	108802141	G	ADD	1536	-4.772	5.713	-15.97	6.425	-0.8353	0.4037
4	4:108802397:A:G	108802397	G	ADD	1536	-4.772	5.713	-15.97	6.425	-0.8353	0.4037
4	4:147538883:G:A	147538883	A	ADD	1536	4.155	4.974	-5.594	13.9	0.8353	0.4037
5	5:81894864:C:A	81894864	A	ADD	1536	-3.721	4.455	-12.45	5.01	-0.8353	0.4037
5	5:178383396:C:T	178383396	T	ADD	1536	-5.567	6.665	-18.63	7.496	-0.8353	0.4037
6	6:31310139:A:G	31310139	G	ADD	1536	-5.367	6.426	-17.96	7.227	-0.8352	0.4037
6	6:31310181:G:A	31310181	A	ADD	1536	-5.367	6.426	-17.96	7.227	-0.8352	0.4037
6	6:31310200:A:G	31310200	G	ADD	1536	-5.367	6.426	-17.96	7.227	-0.8352	0.4037
6	6:31312172:T:C	31312172	C	ADD	1536	-5.367	6.426	-17.96	7.227	-0.8352	0.4037
6	6:31312180:C:T	31312180	T	ADD	1536	-5.367	6.426	-17.96	7.227	-0.8352	0.4037
6	6:31312190:G:A	31312190	A	ADD	1536	-5.367	6.426	-17.96	7.227	-0.8352	0.4037
6	6:31312194:G:A	31312194	A	ADD	1536	-5.367	6.426	-17.96	7.227	-0.8352	0.4037
6	6:31312241:G:C	31312241	C	ADD	1536	-5.367	6.426	-17.96	7.227	-0.8352	0.4037
6	6:31312249:T:C	31312249	C	ADD	1536	-5.367	6.426	-17.96	7.227	-0.8352	0.4037
6	6:31312399:G:T	31312399	T	ADD	1536	-5.367	6.426	-17.96	7.227	-0.8352	0.4037
6	6:31312428:C:A	31312428	A	ADD	1536	-5.367	6.426	-17.96	7.227	-0.8352	0.4037
6	6:31312447:C:G	31312447	G	ADD	1536	-5.367	6.426	-17.96	7.227	-0.8352	0.4037
6	6:31312466:A:G	31312466	G	ADD	1536	-5.367	6.426	-17.96	7.227	-0.8352	0.4037
6	6:31312472:A:C	31312472	C	ADD	1536	-5.367	6.426	-17.96	7.227	-0.8352	0.4037
6	6:31312505:G:C	31312505	C	ADD	1536	-5.367	6.426	-17.96	7.227	-0.8352	0.4037
6	6:31312506:G:C	31312506	C	ADD	1536	-5.367	6.426	-17.96	7.227	-0.8352	0.4037
6	6:31312586:T:C	31312586	C	ADD	1536	-5.367	6.426	-17.96	7.227	-0.8352	0.4037
6	6:31312603:G:A	31312603	A	ADD	1536	-5.367	6.426	-17.96	7.227	-0.8352	0.4037
6	6:31312694:T:A	31312694	A	ADD	1536	-5.367	6.426	-17.96	7.227	-0.8352	0.4037
6	6:31312705:C:G	31312705	G	ADD	1536	-5.367	6.426	-17.96	7.227	-0.8352	0.4037
6	6:31312731:G:A	31312731	A	ADD	1536	-5.367	6.426	-17.96	7.227	-0.8352	0.4037
6	6:31312826:A:C	31312826	C	ADD	1536	-5.367	6.426	-17.96	7.227	-0.8352	0.4037
6	6:31312932:T:G	31312932	G	ADD	1536	-5.367	6.426	-17.96	7.227	-0.8352	0.4037
6	6:31312962:G:A	31312962	A	ADD	1536	-5.367	6.426	-17.96	7.227	-0.8352	0.4037
6	6:31312966:C:T	31312966	T	ADD	1536	-5.367	6.426	-17.96	7.227	-0.8352	0.4037
6	6:31312967:A:G	31312967	G	ADD	1536	-5.367	6.426	-17.96	7.227	-0.8352	0.4037
6	6:31312980:A:G	31312980	G	ADD	1536	-5.367	6.426	-17.96	7.227	-0.8352	0.4037
6	6:31313041:G:T	31313041	T	ADD	1536	-5.367	6.426	-17.96	7.227	-0.8352	0.4037
6	6:31313122:G:A	31313122	A	ADD	1536	-5.367	6.426	-17.96	7.227	-0.8352	0.4037
6	6:31313181:A:G	31313181	G	ADD	1536	-5.367	6.426	-17.96	7.227	-0.8352	0.4037
6	6:31313193:A:G	31313193	G	ADD	1536	-5.367	6.426	-17.96	7.227	-0.8352	0.4037
6	6:31313251:A:G	31313251	G	ADD	1536	-5.367	6.426	-17.96	7.227	-0.8352	0.4037
6	6:31313318:G:A	31313318	A	ADD	1536	-5.367	6.426	-17.96	7.227	-0.8352	0.4037
6	6:31313343:G:A	31313343	A	ADD	1536	-5.367	6.426	-17.96	7.227	-0.8352	0.4037
6	6:31313443:T:C	31313443	C	ADD	1536	-5.367	6.426	-17.96	7.227	-0.8352	0.4037
6	6:31313476:C:A	31313476	A	ADD	1536	-5.367	6.426	-17.96	7.227	-0.8352	0.4037
6	6:31313548:C:T	31313548	T	ADD	1536	-5.367	6.426	-17.96	7.227	-0.8352	0.4037
6	6:31313565:C:T	31313565	T	ADD	1536	-5.367	6.426	-17.96	7.227	-0.8352	0.4037
6	6:31313566:A:G	31313566	G	ADD	1536	-5.367	6.426	-17.96	7.227	-0.8352	0.4037
6	6:31313646:A:T	31313646	T	ADD	1536	-5.367	6.426	-17.96	7.227	-0.8352	0.4037
6	6:31313658:A:G	31313658	G	ADD	1536	-5.367	6.426	-17.96	7.227	-0.8352	0.4037
6	6:31313667:A:G	31313667	G	ADD	1536	-5.367	6.426	-17.96	7.227	-0.8352	0.4037
6	6:31313834:T:C	31313834	C	ADD	1536	-5.367	6.426	-17.96	7.227	-0.8352	0.4037
6	6:31314073:G:C	31314073	C	ADD	1536	-5.367	6.426	-17.96	7.227	-0.8352	0.4037
6	6:31314284:A:T	31314284	T	ADD	1536	-5.367	6.426	-17.96	7.227	-0.8352	0.4037
6	6:31314371:C:G	31314371	G	ADD	1536	-5.367	6.426	-17.96	7.227	-0.8352	0.4037
6	6:31314387:A:G	31314387	G	ADD	1536	-5.367	6.426	-17.96	7.227	-0.8352	0.4037
6	6:31315085:A:G	31315085	G	ADD	1536	-5.367	6.426	-17.96	7.227	-0.8352	0.4037
6	6:31317656:G:A	31317656	A	ADD	1536	-5.367	6.426	-17.96	7.227	-0.8352	0.4037
6	6:31318144:T:C	31318144	C	ADD	1536	-5.367	6.426	-17.96	7.227	-0.8352	0.4037
6	6:31318413:A:G	31318413	G	ADD	1536	-5.367	6.426	-17.96	7.227	-0.8352	0.4037
6	6:31318468:T:G	31318468	G	ADD	1536	-5.367	6.426	-17.96	7.227	-0.8352	0.4037
6	6:31318561:T:C	31318561	C	ADD	1536	-5.367	6.426	-17.96	7.227	-0.8352	0.4037
6	6:55024262:G:A	55024262	A	ADD	1536	-3.474	4.159	-11.62	4.677	-0.8353	0.4037
6	6:101598264:T:C	101598264	T	ADD	1536	3.566	4.269	-4.802	11.93	0.8353	0.4037
7	7:25556565:T:C	25556565	C	ADD	1536	-3.987	4.773	-13.34	5.368	-0.8353	0.4037
7	7:48454705:A:G	48454705	G	ADD	1536	3.86	4.621	-5.197	12.92	0.8353	0.4037
7	7:105252718:A:G	105252718	G	ADD	1536	4.19	5.016	-5.641	14.02	0.8353	0.4037
8	8:5803560:G:A	5803560	A	ADD	1536	-5.491	6.574	-18.38	7.394	-0.8353	0.4037
8	8:5804194:G:T	5804194	T	ADD	1536	-5.491	6.574	-18.38	7.394	-0.8353	0.4037
8	8:5805805:A:G	5805805	G	ADD	1536	-5.491	6.574	-18.38	7.394	-0.8353	0.4037
8	8:5806032:T:A	5806032	A	ADD	1536	-5.491	6.574	-18.38	7.394	-0.8353	0.4037
8	8:9245495:A:C	9245495	C	ADD	1536	-4.232	5.067	-14.16	5.699	-0.8352	0.4037
8	8:60218598:G:A	60218598	A	ADD	1536	-4.376	5.239	-14.65	5.892	-0.8353	0.4037
8	8:60219793:C:G	60219793	G	ADD	1536	-4.376	5.239	-14.65	5.892	-0.8353	0.4037
8	8:128113464:C:T	128113464	T	ADD	1536	-4.115	4.926	-13.77	5.541	-0.8352	0.4037
8	8:135650483:G:A	135650483	G	ADD	1536	3.538	4.236	-4.764	11.84	0.8353	0.4037
9	9:84736303:G:A	84736303	G	ADD	1536	-3.889	4.655	-13.01	5.235	-0.8353	0.4037
9	9:84741407:C:T	84741407	C	ADD	1536	-3.889	4.655	-13.01	5.235	-0.8353	0.4037
10	10:105610326:G:A	105610326	G	ADD	1536	-3.805	4.555	-12.73	5.123	-0.8353	0.4037
11	11:88560243:A:C	88560243	C	ADD	1536	-4.428	5.301	-14.82	5.961	-0.8353	0.4037
11	11:88567040:A:G	88567040	G	ADD	1536	-4.428	5.301	-14.82	5.961	-0.8353	0.4037
11	11:88570281:T:A	88570281	A	ADD	1536	-4.428	5.301	-14.82	5.961	-0.8353	0.4037
11	11:88571782:G:A	88571782	A	ADD	1536	-4.428	5.301	-14.82	5.961	-0.8353	0.4037
12	12:101245602:C:T	101245602	C	ADD	1536	3.89	4.657	-5.238	13.02	0.8353	0.4037
12	12:101360378:C:T	101360378	T	ADD	1536	4.335	5.19	-5.838	14.51	0.8352	0.4037
13	13:44429716:T:A	44429716	T	ADD	1536	3.557	4.258	-4.789	11.9	0.8353	0.4037
15	15:66923217:G:A	66923217	A	ADD	1536	-4.431	5.304	-14.83	5.966	-0.8353	0.4037
15	15:90060813:A:C	90060813	C	ADD	1536	-6.649	7.961	-22.25	8.953	-0.8353	0.4037
16	16:6923259:A:G	6923259	G	ADD	1536	3.976	4.76	-5.353	13.3	0.8353	0.4037
17	17:14903519:C:T	14903519	T	ADD	1536	-7.021	8.405	-23.49	9.453	-0.8353	0.4037
17	17:14903530:G:A	14903530	A	ADD	1536	-7.021	8.405	-23.49	9.453	-0.8353	0.4037
18	18:2042253:G:A	2042253	A	ADD	1536	4.567	5.467	-6.149	15.28	0.8352	0.4037
18	18:59464151:G:A	59464151	A	ADD	1536	-7.331	8.776	-24.53	9.869	-0.8354	0.4037
18	18:59470497:C:T	59470497	T	ADD	1536	-7.331	8.776	-24.53	9.869	-0.8354	0.4037
18	18:59471811:G:A	59471811	A	ADD	1536	-7.331	8.776	-24.53	9.869	-0.8354	0.4037
18	18:59472247:G:C	59472247	C	ADD	1536	-7.331	8.776	-24.53	9.869	-0.8354	0.4037
18	18:59474594:C:G	59474594	G	ADD	1536	-7.331	8.776	-24.53	9.869	-0.8354	0.4037
18	18:59474877:A:G	59474877	G	ADD	1536	-7.331	8.776	-24.53	9.869	-0.8354	0.4037
1	1:67802803:C:T	67802803	T	ADD	1536	-3.755	4.496	-12.57	5.058	-0.835	0.4038
1	1:67802932:T:C	67802932	C	ADD	1536	-3.755	4.496	-12.57	5.058	-0.835	0.4038
1	1:67803059:G:C	67803059	C	ADD	1536	-3.755	4.496	-12.57	5.058	-0.835	0.4038
1	1:67803761:C:T	67803761	T	ADD	1536	-3.755	4.496	-12.57	5.058	-0.835	0.4038
1	1:67803994:G:T	67803994	T	ADD	1536	-3.755	4.496	-12.57	5.058	-0.835	0.4038
1	1:182337674:C:T	182337674	T	ADD	1536	-3.478	4.165	-11.64	4.686	-0.835	0.4038
2	2:174024038:C:A	174024038	A	ADD	1536	-4.422	5.296	-14.8	5.958	-0.835	0.4038
2	2:174024043:A:G	174024043	G	ADD	1536	-4.422	5.296	-14.8	5.958	-0.835	0.4038
2	2:174024045:A:G	174024045	G	ADD	1536	-4.422	5.296	-14.8	5.958	-0.835	0.4038
2	2:180582708:T:A	180582708	T	ADD	1536	-3.489	4.178	-11.68	4.7	-0.8351	0.4038
2	2:180585120:C:G	180585120	C	ADD	1536	-3.489	4.178	-11.68	4.7	-0.8351	0.4038
3	3:29370491:A:G	29370491	A	ADD	1536	-3.854	4.616	-12.9	5.193	-0.835	0.4038
3	3:105341792:C:T	105341792	T	ADD	1536	4.416	5.288	-5.949	14.78	0.8351	0.4038
4	4:48313005:A:C	48313005	C	ADD	1536	-5.197	6.223	-17.39	7.001	-0.835	0.4038
4	4:48314834:T:A	48314834	A	ADD	1536	-5.197	6.223	-17.39	7.001	-0.835	0.4038
4	4:48317020:T:C	48317020	C	ADD	1536	-5.197	6.223	-17.39	7.001	-0.835	0.4038
4	4:61932214:G:A	61932214	A	ADD	1536	-3.963	4.745	-13.26	5.338	-0.8351	0.4038
4	4:65102656:C:A	65102656	C	ADD	1536	-4.551	5.449	-15.23	6.129	-0.8352	0.4038
4	4:120653942:C:T	120653942	T	ADD	1536	7.344	8.795	-9.893	24.58	0.8351	0.4038
4	4:120654831:T:C	120654831	C	ADD	1536	7.344	8.795	-9.893	24.58	0.8351	0.4038
4	4:156522091:A:G	156522091	G	ADD	1536	7.959	9.532	-10.72	26.64	0.835	0.4038
4	4:181535808:A:G	181535808	G	ADD	1536	4.737	5.673	-6.381	15.86	0.8351	0.4038
5	5:6358449:G:A	6358449	A	ADD	1536	-4.492	5.379	-15.03	6.051	-0.8351	0.4038
5	5:159045113:G:T	159045113	T	ADD	1536	-3.909	4.682	-13.09	5.267	-0.835	0.4038
6	6:7265912:A:T	7265912	T	ADD	1536	3.88	4.646	-5.226	12.99	0.8351	0.4038
6	6:82547535:C:A	82547535	A	ADD	1536	4.651	5.57	-6.265	15.57	0.835	0.4038
6	6:92785477:C:A	92785477	A	ADD	1536	4.114	4.927	-5.543	13.77	0.835	0.4038
6	6:105367616:A:T	105367616	A	ADD	1536	3.979	4.765	-5.36	13.32	0.8351	0.4038
7	7:124097982:C:T	124097982	T	ADD	1536	-4.794	5.741	-16.05	6.458	-0.8351	0.4038
7	7:130493176:G:A	130493176	A	ADD	1536	-5.282	6.325	-17.68	7.116	-0.835	0.4038
8	8:1897657:A:G	1897657	G	ADD	1536	-4.115	4.927	-13.77	5.542	-0.8351	0.4038
8	8:2734052:G:A	2734052	G	ADD	1536	-3.531	4.229	-11.82	4.757	-0.835	0.4038
8	8:5135158:T:C	5135158	C	ADD	1536	3.49	4.18	-4.702	11.68	0.835	0.4038
8	8:16839105:G:C	16839105	C	ADD	1536	3.706	4.438	-4.992	12.4	0.8351	0.4038
8	8:17911484:G:C	17911484	C	ADD	1536	-3.581	4.288	-11.98	4.823	-0.8352	0.4038
8	8:19377911:A:C	19377911	C	ADD	1536	3.78	4.527	-5.092	12.65	0.835	0.4038
8	8:95043468:C:T	95043468	T	ADD	1536	3.625	4.341	-4.884	12.13	0.835	0.4038
8	8:128584867:G:A	128584867	A	ADD	1536	6.98	8.357	-9.4	23.36	0.8352	0.4038
9	9:73749022:G:A	73749022	A	ADD	1536	-6.97	8.347	-23.33	9.39	-0.835	0.4038
9	9:73749394:C:T	73749394	T	ADD	1536	-6.97	8.347	-23.33	9.39	-0.835	0.4038
9	9:114377921:A:G	114377921	A	ADD	1536	-3.594	4.304	-12.03	4.841	-0.835	0.4038
10	10:13708245:G:A	13708245	A	ADD	1536	-7.885	9.442	-26.39	10.62	-0.835	0.4038
10	10:32540022:T:C	32540022	C	ADD	1536	-4.963	5.943	-16.61	6.685	-0.8351	0.4038
11	11:76826173:T:C	76826173	C	ADD	1536	-4.032	4.828	-13.49	5.43	-0.8352	0.4038
11	11:94945259:A:G	94945259	G	ADD	1536	3.754	4.495	-5.057	12.56	0.8351	0.4038
12	12:387132:C:T	387132	T	ADD	1536	4.511	5.402	-6.076	15.1	0.8351	0.4038
12	12:19420064:T:C	19420064	C	ADD	1536	-6.971	8.347	-23.33	9.389	-0.8351	0.4038
13	13:76470304:T:C	76470304	C	ADD	1536	-3.634	4.352	-12.16	4.895	-0.8351	0.4038
13	13:101535012:T:C	101535012	C	ADD	1536	4.483	5.369	-6.039	15.01	0.8351	0.4038
13	13:103715569:G:A	103715569	A	ADD	1536	-6.057	7.253	-20.27	8.16	-0.835	0.4038
13	13:103715783:G:A	103715783	A	ADD	1536	-6.057	7.253	-20.27	8.16	-0.835	0.4038
13	13:103715844:T:C	103715844	C	ADD	1536	-6.057	7.253	-20.27	8.16	-0.835	0.4038
13	13:103716244:A:G	103716244	G	ADD	1536	-6.057	7.253	-20.27	8.16	-0.835	0.4038
13	13:103716459:A:T	103716459	T	ADD	1536	-6.057	7.253	-20.27	8.16	-0.835	0.4038
13	13:104957538:C:T	104957538	T	ADD	1536	3.702	4.433	-4.987	12.39	0.835	0.4038
13	13:104958697:A:G	104958697	G	ADD	1536	3.702	4.433	-4.987	12.39	0.835	0.4038
13	13:111502659:A:G	111502659	G	ADD	1536	5.347	6.402	-7.201	17.89	0.8352	0.4038
14	14:39697568:C:A	39697568	A	ADD	1536	3.648	4.368	-4.913	12.21	0.8352	0.4038
14	14:39697978:A:G	39697978	G	ADD	1536	3.648	4.368	-4.913	12.21	0.8352	0.4038
14	14:39698296:C:T	39698296	T	ADD	1536	3.648	4.368	-4.913	12.21	0.8352	0.4038
14	14:39698466:C:A	39698466	A	ADD	1536	3.648	4.368	-4.913	12.21	0.8352	0.4038
14	14:39698778:T:C	39698778	C	ADD	1536	3.648	4.368	-4.913	12.21	0.8352	0.4038
14	14:39699986:T:C	39699986	C	ADD	1536	3.648	4.368	-4.913	12.21	0.8352	0.4038
14	14:65248289:G:A	65248289	A	ADD	1536	4.657	5.576	-6.272	15.59	0.8352	0.4038
14	14:65429186:G:A	65429186	G	ADD	1536	-3.647	4.367	-12.21	4.912	-0.8351	0.4038
15	15:37810034:G:A	37810034	A	ADD	1536	4.777	5.72	-6.434	15.99	0.8351	0.4038
15	15:71906850:G:A	71906850	A	ADD	1536	-3.997	4.787	-13.38	5.385	-0.835	0.4038
15	15:82261494:G:A	82261494	A	ADD	1536	4.194	5.022	-5.649	14.04	0.8351	0.4038
15	15:82261677:C:T	82261677	T	ADD	1536	4.194	5.022	-5.649	14.04	0.8351	0.4038
15	15:82262337:T:C	82262337	C	ADD	1536	4.194	5.022	-5.649	14.04	0.8351	0.4038
15	15:82263385:T:C	82263385	C	ADD	1536	4.194	5.022	-5.649	14.04	0.8351	0.4038
15	15:82263938:T:C	82263938	C	ADD	1536	4.194	5.022	-5.649	14.04	0.8351	0.4038
15	15:82264043:G:A	82264043	A	ADD	1536	4.194	5.022	-5.649	14.04	0.8351	0.4038
15	15:82264447:G:A	82264447	A	ADD	1536	4.194	5.022	-5.649	14.04	0.8351	0.4038
15	15:82265489:A:T	82265489	T	ADD	1536	4.194	5.022	-5.649	14.04	0.8351	0.4038
15	15:82266452:A:G	82266452	G	ADD	1536	4.194	5.022	-5.649	14.04	0.8351	0.4038
15	15:82267916:C:T	82267916	T	ADD	1536	4.194	5.022	-5.649	14.04	0.8351	0.4038
15	15:82269170:T:C	82269170	C	ADD	1536	4.194	5.022	-5.649	14.04	0.8351	0.4038
15	15:82269785:T:C	82269785	C	ADD	1536	4.194	5.022	-5.649	14.04	0.8351	0.4038
16	16:9727166:T:A	9727166	A	ADD	1536	-3.591	4.301	-12.02	4.838	-0.835	0.4038
17	17:17090501:A:T	17090501	T	ADD	1536	-3.896	4.665	-13.04	5.248	-0.8351	0.4038
17	17:17094919:C:T	17094919	T	ADD	1536	-3.896	4.665	-13.04	5.248	-0.8351	0.4038
17	17:17095644:T:C	17095644	C	ADD	1536	-3.896	4.665	-13.04	5.248	-0.8351	0.4038
17	17:45336507:A:G	45336507	G	ADD	1536	-4.501	5.39	-15.06	6.063	-0.835	0.4038
17	17:45340357:C:T	45340357	T	ADD	1536	-4.501	5.39	-15.06	6.063	-0.835	0.4038
17	17:45341266:C:T	45341266	T	ADD	1536	-4.501	5.39	-15.06	6.063	-0.835	0.4038
17	17:45342529:G:A	45342529	A	ADD	1536	-4.501	5.39	-15.06	6.063	-0.835	0.4038
17	17:72394428:T:C	72394428	C	ADD	1536	6.989	8.369	-9.414	23.39	0.8351	0.4038
18	18:62178775:G:A	62178775	A	ADD	1536	6.68	7.999	-8.998	22.36	0.8351	0.4038
18	18:69061931:G:A	69061931	A	ADD	1536	3.768	4.512	-5.075	12.61	0.8351	0.4038
22	22:28719080:G:A	28719080	A	ADD	1536	-8.224	9.848	-27.53	11.08	-0.8351	0.4038
22	22:28754042:T:A	28754042	A	ADD	1536	-8.224	9.848	-27.53	11.08	-0.8351	0.4038
22	22:28757265:T:C	28757265	C	ADD	1536	-8.224	9.848	-27.53	11.08	-0.8351	0.4038
22	22:28777895:C:T	28777895	T	ADD	1536	-8.224	9.848	-27.53	11.08	-0.8351	0.4038
22	22:28786875:T:C	28786875	C	ADD	1536	-8.224	9.848	-27.53	11.08	-0.8351	0.4038
22	22:28794069:A:G	28794069	G	ADD	1536	-8.224	9.848	-27.53	11.08	-0.8351	0.4038
2	2:19356524:C:G	19356524	G	ADD	1536	4.407	5.278	-5.938	14.75	0.8349	0.4039
2	2:19357303:T:C	19357303	C	ADD	1536	4.407	5.278	-5.938	14.75	0.8349	0.4039
2	2:38218970:G:A	38218970	A	ADD	1536	6.175	7.397	-8.322	20.67	0.8349	0.4039
2	2:40573923:G:A	40573923	G	ADD	1536	3.558	4.262	-4.795	11.91	0.8348	0.4039
2	2:107341594:C:T	107341594	T	ADD	1536	-7.445	8.917	-24.92	10.03	-0.8349	0.4039
2	2:107343530:C:T	107343530	T	ADD	1536	-7.445	8.917	-24.92	10.03	-0.8349	0.4039
2	2:107346775:G:A	107346775	A	ADD	1536	-7.445	8.917	-24.92	10.03	-0.8349	0.4039
2	2:107349137:C:T	107349137	T	ADD	1536	-7.445	8.917	-24.92	10.03	-0.8349	0.4039
2	2:107349893:C:A	107349893	A	ADD	1536	-7.445	8.917	-24.92	10.03	-0.8349	0.4039
2	2:107367489:C:T	107367489	T	ADD	1536	-7.445	8.917	-24.92	10.03	-0.8349	0.4039
2	2:107369050:A:G	107369050	G	ADD	1536	-7.445	8.917	-24.92	10.03	-0.8349	0.4039
2	2:107369097:C:T	107369097	T	ADD	1536	-7.445	8.917	-24.92	10.03	-0.8349	0.4039
2	2:153221906:A:G	153221906	A	ADD	1536	-3.531	4.23	-11.82	4.759	-0.8349	0.4039
2	2:228193364:T:G	228193364	G	ADD	1536	-5.145	6.163	-17.22	6.933	-0.8349	0.4039
2	2:228196711:G:A	228196711	A	ADD	1536	-5.145	6.163	-17.22	6.933	-0.8349	0.4039
2	2:228213209:G:T	228213209	T	ADD	1536	-5.145	6.163	-17.22	6.933	-0.8349	0.4039
2	2:228214670:A:T	228214670	T	ADD	1536	-5.145	6.163	-17.22	6.933	-0.8349	0.4039
2	2:228215014:G:A	228215014	A	ADD	1536	-5.145	6.163	-17.22	6.933	-0.8349	0.4039
2	2:228215629:A:G	228215629	G	ADD	1536	-5.145	6.163	-17.22	6.933	-0.8349	0.4039
2	2:228219373:G:A	228219373	A	ADD	1536	-5.145	6.163	-17.22	6.933	-0.8349	0.4039
2	2:228219775:G:A	228219775	A	ADD	1536	-5.145	6.163	-17.22	6.933	-0.8349	0.4039
2	2:228221316:G:A	228221316	A	ADD	1536	-5.145	6.163	-17.22	6.933	-0.8349	0.4039
2	2:228221962:G:C	228221962	C	ADD	1536	-5.145	6.163	-17.22	6.933	-0.8349	0.4039
2	2:228225351:T:C	228225351	C	ADD	1536	-5.145	6.163	-17.22	6.933	-0.8349	0.4039
2	2:241526053:A:T	241526053	T	ADD	1536	5.396	6.464	-7.272	18.06	0.8349	0.4039
2	2:241526167:G:A	241526167	A	ADD	1536	5.396	6.464	-7.272	18.06	0.8349	0.4039
2	2:241526259:T:A	241526259	A	ADD	1536	5.396	6.464	-7.272	18.06	0.8349	0.4039
2	2:241527462:G:T	241527462	T	ADD	1536	5.396	6.464	-7.272	18.06	0.8349	0.4039
2	2:241528011:G:A	241528011	A	ADD	1536	5.396	6.464	-7.272	18.06	0.8349	0.4039
2	2:241528389:G:A	241528389	A	ADD	1536	5.396	6.464	-7.272	18.06	0.8349	0.4039
2	2:241528927:G:A	241528927	A	ADD	1536	5.396	6.464	-7.272	18.06	0.8349	0.4039
2	2:241528968:G:C	241528968	C	ADD	1536	5.396	6.464	-7.272	18.06	0.8349	0.4039
2	2:241530616:A:T	241530616	T	ADD	1536	5.396	6.464	-7.272	18.06	0.8349	0.4039
2	2:241531163:T:C	241531163	C	ADD	1536	5.396	6.464	-7.272	18.06	0.8349	0.4039
2	2:241532559:G:C	241532559	C	ADD	1536	5.396	6.464	-7.272	18.06	0.8349	0.4039
2	2:241532620:C:A	241532620	A	ADD	1536	5.396	6.464	-7.272	18.06	0.8349	0.4039
2	2:241533030:T:C	241533030	C	ADD	1536	5.396	6.464	-7.272	18.06	0.8349	0.4039
2	2:241534163:G:A	241534163	A	ADD	1536	5.396	6.464	-7.272	18.06	0.8349	0.4039
3	3:15158151:A:G	15158151	G	ADD	1536	-5.622	6.733	-18.82	7.576	-0.8349	0.4039
3	3:21627592:A:G	21627592	G	ADD	1536	3.798	4.549	-5.118	12.71	0.8349	0.4039
3	3:21627593:A:G	21627593	G	ADD	1536	3.798	4.549	-5.118	12.71	0.8349	0.4039
3	3:45295462:G:A	45295462	A	ADD	1536	-5.179	6.203	-17.34	6.978	-0.8349	0.4039
3	3:65293708:A:T	65293708	T	ADD	1536	5.303	6.351	-7.145	17.75	0.8349	0.4039
3	3:112700062:T:G	112700062	G	ADD	1536	-4.296	5.145	-14.38	5.788	-0.835	0.4039
3	3:141110025:A:G	141110025	G	ADD	1536	6.718	8.046	-9.051	22.49	0.835	0.4039
3	3:141114894:G:A	141114894	A	ADD	1536	6.718	8.046	-9.051	22.49	0.835	0.4039
3	3:167909303:A:G	167909303	G	ADD	1536	7.742	9.273	-10.43	25.92	0.8349	0.4039
3	3:194879086:A:G	194879086	G	ADD	1536	3.562	4.267	-4.801	11.92	0.8349	0.4039
3	3:194879589:T:C	194879589	C	ADD	1536	3.562	4.267	-4.801	11.92	0.8349	0.4039
4	4:1228947:G:A	1228947	A	ADD	1536	-4.285	5.133	-14.35	5.775	-0.8349	0.4039
4	4:37228506:G:C	37228506	C	ADD	1536	3.712	4.446	-5.002	12.43	0.8349	0.4039
4	4:117730287:C:T	117730287	T	ADD	1536	-3.629	4.347	-12.15	4.891	-0.8349	0.4039
4	4:117731197:C:T	117731197	T	ADD	1536	-3.629	4.347	-12.15	4.891	-0.8349	0.4039
4	4:131915585:C:T	131915585	T	ADD	1536	4.084	4.891	-5.503	13.67	0.8349	0.4039
4	4:171769714:G:A	171769714	A	ADD	1536	-3.7	4.432	-12.39	4.987	-0.8349	0.4039
4	4:179504525:C:T	179504525	T	ADD	1536	5.517	6.608	-7.434	18.47	0.835	0.4039
4	4:179504698:C:T	179504698	T	ADD	1536	5.517	6.608	-7.434	18.47	0.835	0.4039
5	5:3466473:G:A	3466473	A	ADD	1536	-3.795	4.545	-12.7	5.113	-0.8349	0.4039
5	5:76473094:T:C	76473094	T	ADD	1536	3.549	4.251	-4.782	11.88	0.8348	0.4039
5	5:124018279:G:A	124018279	A	ADD	1536	3.697	4.428	-4.982	12.38	0.8349	0.4039
5	5:168408387:G:A	168408387	A	ADD	1536	5.422	6.494	-7.305	18.15	0.835	0.4039
6	6:4715980:C:A	4715980	A	ADD	1536	3.955	4.737	-5.33	13.24	0.8349	0.4039
6	6:4716016:A:G	4716016	G	ADD	1536	3.955	4.737	-5.33	13.24	0.8349	0.4039
6	6:4716037:T:C	4716037	C	ADD	1536	3.955	4.737	-5.33	13.24	0.8349	0.4039
6	6:9179905:C:T	9179905	T	ADD	1536	3.635	4.354	-4.898	12.17	0.8349	0.4039
6	6:39050266:C:T	39050266	T	ADD	1536	3.535	4.235	-4.765	11.84	0.8349	0.4039
6	6:50857995:G:A	50857995	A	ADD	1536	-3.917	4.692	-13.11	5.279	-0.8349	0.4039
6	6:50859655:A:G	50859655	G	ADD	1536	-3.917	4.692	-13.11	5.279	-0.8349	0.4039
6	6:154462378:G:A	154462378	G	ADD	1536	-4.322	5.177	-14.47	5.824	-0.8349	0.4039
7	7:66924045:A:G	66924045	A	ADD	1536	-3.513	4.207	-11.76	4.733	-0.8349	0.4039
7	7:66924597:C:T	66924597	C	ADD	1536	-3.513	4.207	-11.76	4.733	-0.8349	0.4039
7	7:77056595:C:T	77056595	T	ADD	1536	-6.846	8.199	-22.92	9.224	-0.835	0.4039
8	8:3942311:C:G	3942311	G	ADD	1536	4.138	4.956	-5.575	13.85	0.8349	0.4039
9	9:2140161:A:G	2140161	G	ADD	1536	-3.732	4.471	-12.5	5.03	-0.8349	0.4039
9	9:81830159:A:G	81830159	G	ADD	1536	5.387	6.453	-7.26	18.03	0.8348	0.4039
9	9:81830910:A:C	81830910	C	ADD	1536	5.387	6.453	-7.26	18.03	0.8348	0.4039
9	9:112498786:G:A	112498786	A	ADD	1536	3.751	4.492	-5.054	12.56	0.835	0.4039
9	9:112508976:T:G	112508976	G	ADD	1536	3.751	4.492	-5.054	12.56	0.835	0.4039
9	9:116645428:A:G	116645428	G	ADD	1536	4.986	5.972	-6.72	16.69	0.8349	0.4039
9	9:124078809:C:T	124078809	T	ADD	1536	4.918	5.89	-6.627	16.46	0.8349	0.4039
10	10:26955334:A:C	26955334	C	ADD	1536	6.207	7.434	-8.364	20.78	0.8349	0.4039
10	10:26955617:C:A	26955617	A	ADD	1536	6.207	7.434	-8.364	20.78	0.8349	0.4039
10	10:67478601:G:A	67478601	A	ADD	1536	-3.92	4.695	-13.12	5.283	-0.8349	0.4039
10	10:106411646:G:A	106411646	A	ADD	1536	-4.471	5.356	-14.97	6.026	-0.8348	0.4039
10	10:108244393:T:G	108244393	G	ADD	1536	-4.144	4.964	-13.87	5.585	-0.8348	0.4039
11	11:21560094:A:G	21560094	G	ADD	1536	3.674	4.4	-4.951	12.3	0.8349	0.4039
11	11:25144714:G:A	25144714	A	ADD	1536	6.362	7.619	-8.572	21.3	0.8349	0.4039
11	11:131823667:T:A	131823667	A	ADD	1536	-4.554	5.455	-15.24	6.137	-0.8348	0.4039
11	11:133897382:A:G	133897382	G	ADD	1536	-3.897	4.668	-13.05	5.251	-0.8349	0.4039
12	12:598137:G:A	598137	A	ADD	1536	-3.635	4.354	-12.17	4.898	-0.8348	0.4039
12	12:45773673:A:G	45773673	G	ADD	1536	3.854	4.616	-5.193	12.9	0.8349	0.4039
12	12:47183747:G:A	47183747	A	ADD	1536	-5.372	6.434	-17.98	7.238	-0.835	0.4039
12	12:47184783:T:C	47184783	C	ADD	1536	-5.372	6.434	-17.98	7.238	-0.835	0.4039
12	12:47185417:G:T	47185417	T	ADD	1536	-5.372	6.434	-17.98	7.238	-0.835	0.4039
12	12:47192741:T:C	47192741	C	ADD	1536	-5.372	6.434	-17.98	7.238	-0.835	0.4039
12	12:68691193:G:A	68691193	A	ADD	1536	6.59	7.893	-8.881	22.06	0.8349	0.4039
12	12:74457512:G:T	74457512	T	ADD	1536	5.024	6.017	-6.77	16.82	0.8349	0.4039
12	12:74462533:C:T	74462533	T	ADD	1536	5.024	6.017	-6.77	16.82	0.8349	0.4039
12	12:74466574:A:C	74466574	C	ADD	1536	5.024	6.017	-6.77	16.82	0.8349	0.4039
12	12:112402669:A:T	112402669	T	ADD	1536	-4.075	4.88	-13.64	5.491	-0.8349	0.4039
13	13:47032597:T:A	47032597	A	ADD	1536	3.543	4.243	-4.774	11.86	0.8348	0.4039
14	14:78780001:G:C	78780001	G	ADD	1536	-5.136	6.151	-17.19	6.919	-0.835	0.4039
17	17:74871453:T:G	74871453	G	ADD	1536	3.685	4.413	-4.965	12.33	0.8349	0.4039
18	18:660383:A:G	660383	G	ADD	1536	-3.563	4.267	-11.93	4.8	-0.835	0.4039
19	19:40658566:G:A	40658566	A	ADD	1536	-4.545	5.443	-15.21	6.124	-0.835	0.4039
20	20:23206982:G:A	23206982	A	ADD	1536	5.207	6.237	-7.018	17.43	0.8348	0.4039
1	1:15042444:G:A	15042444	G	ADD	1536	3.541	4.242	-4.773	11.86	0.8347	0.404
1	1:224402709:G:T	224402709	T	ADD	1536	3.674	4.402	-4.953	12.3	0.8347	0.404
1	1:234204691:T:A	234204691	A	ADD	1536	-5.146	6.165	-17.23	6.936	-0.8348	0.404
2	2:79766537:G:A	79766537	A	ADD	1536	7.052	8.449	-9.506	23.61	0.8347	0.404
2	2:102782079:C:T	102782079	T	ADD	1536	-3.556	4.26	-11.9	4.793	-0.8348	0.404
2	2:102782433:T:A	102782433	A	ADD	1536	-3.556	4.26	-11.9	4.793	-0.8348	0.404
2	2:207550913:T:G	207550913	G	ADD	1536	4.05	4.852	-5.46	13.56	0.8347	0.404
2	2:207551502:C:G	207551502	G	ADD	1536	4.05	4.852	-5.46	13.56	0.8347	0.404
3	3:28736224:C:A	28736224	A	ADD	1536	3.832	4.59	-5.165	12.83	0.8348	0.404
3	3:28736622:G:A	28736622	A	ADD	1536	3.832	4.59	-5.165	12.83	0.8348	0.404
3	3:148153782:A:G	148153782	A	ADD	1536	3.518	4.215	-4.743	11.78	0.8347	0.404
3	3:148154575:C:G	148154575	C	ADD	1536	3.518	4.215	-4.743	11.78	0.8347	0.404
3	3:148156742:C:T	148156742	C	ADD	1536	3.518	4.215	-4.743	11.78	0.8347	0.404
3	3:161899110:A:C	161899110	C	ADD	1536	4.029	4.827	-5.432	13.49	0.8347	0.404
3	3:161906503:G:A	161906503	A	ADD	1536	4.029	4.827	-5.432	13.49	0.8347	0.404
3	3:161908545:G:A	161908545	A	ADD	1536	4.029	4.827	-5.432	13.49	0.8347	0.404
3	3:161908658:G:A	161908658	A	ADD	1536	4.029	4.827	-5.432	13.49	0.8347	0.404
3	3:161909191:G:T	161909191	T	ADD	1536	4.029	4.827	-5.432	13.49	0.8347	0.404
3	3:161910320:A:G	161910320	G	ADD	1536	4.029	4.827	-5.432	13.49	0.8347	0.404
3	3:177061539:G:A	177061539	A	ADD	1536	4.082	4.891	-5.504	13.67	0.8346	0.404
4	4:28595520:A:G	28595520	G	ADD	1536	-5.139	6.157	-17.21	6.928	-0.8347	0.404
4	4:38537654:G:A	38537654	A	ADD	1536	4.493	5.382	-6.056	15.04	0.8348	0.404
4	4:38537844:G:A	38537844	A	ADD	1536	4.493	5.382	-6.056	15.04	0.8348	0.404
4	4:80840587:G:A	80840587	A	ADD	1536	-7.565	9.062	-25.33	10.2	-0.8347	0.404
5	5:1754337:C:A	1754337	A	ADD	1536	3.575	4.283	-4.819	11.97	0.8348	0.404
5	5:1754373:A:G	1754373	G	ADD	1536	3.575	4.283	-4.819	11.97	0.8348	0.404
5	5:124582685:A:G	124582685	G	ADD	1536	5.412	6.484	-7.297	18.12	0.8347	0.404
5	5:177609540:G:A	177609540	A	ADD	1536	3.574	4.282	-4.819	11.97	0.8347	0.404
6	6:2728357:G:A	2728357	A	ADD	1536	6.011	7.201	-8.103	20.13	0.8347	0.404
6	6:23342232:G:A	23342232	G	ADD	1536	-4.005	4.798	-13.41	5.4	-0.8347	0.404
6	6:29139786:C:T	29139786	T	ADD	1536	-3.957	4.74	-13.25	5.334	-0.8347	0.404
6	6:29139916:A:G	29139916	G	ADD	1536	-3.957	4.74	-13.25	5.334	-0.8347	0.404
6	6:29141849:T:C	29141849	C	ADD	1536	-3.957	4.74	-13.25	5.334	-0.8347	0.404
6	6:29142054:C:G	29142054	G	ADD	1536	-3.957	4.74	-13.25	5.334	-0.8347	0.404
6	6:29142476:C:A	29142476	A	ADD	1536	-3.957	4.74	-13.25	5.334	-0.8347	0.404
6	6:29144127:T:C	29144127	C	ADD	1536	-3.957	4.74	-13.25	5.334	-0.8347	0.404
6	6:29144420:A:T	29144420	T	ADD	1536	-3.957	4.74	-13.25	5.334	-0.8347	0.404
6	6:29146472:T:C	29146472	C	ADD	1536	-3.957	4.74	-13.25	5.334	-0.8347	0.404
6	6:29146609:G:C	29146609	C	ADD	1536	-3.957	4.74	-13.25	5.334	-0.8347	0.404
6	6:29146668:C:T	29146668	T	ADD	1536	-3.957	4.74	-13.25	5.334	-0.8347	0.404
6	6:29146697:C:G	29146697	G	ADD	1536	-3.957	4.74	-13.25	5.334	-0.8347	0.404
6	6:29146735:G:A	29146735	A	ADD	1536	-3.957	4.74	-13.25	5.334	-0.8347	0.404
6	6:29147201:C:G	29147201	G	ADD	1536	-3.957	4.74	-13.25	5.334	-0.8347	0.404
6	6:29149561:G:A	29149561	A	ADD	1536	-3.957	4.74	-13.25	5.334	-0.8347	0.404
6	6:29149632:T:G	29149632	G	ADD	1536	-3.957	4.74	-13.25	5.334	-0.8347	0.404
6	6:29149645:C:T	29149645	T	ADD	1536	-3.957	4.74	-13.25	5.334	-0.8347	0.404
6	6:29154928:C:T	29154928	T	ADD	1536	-3.957	4.74	-13.25	5.334	-0.8347	0.404
6	6:29158080:C:T	29158080	T	ADD	1536	-3.957	4.74	-13.25	5.334	-0.8347	0.404
6	6:29158872:G:A	29158872	A	ADD	1536	-3.957	4.74	-13.25	5.334	-0.8347	0.404
6	6:29159271:G:A	29159271	A	ADD	1536	-3.957	4.74	-13.25	5.334	-0.8347	0.404
6	6:29159950:A:T	29159950	T	ADD	1536	-3.957	4.74	-13.25	5.334	-0.8347	0.404
6	6:29159961:G:A	29159961	A	ADD	1536	-3.957	4.74	-13.25	5.334	-0.8347	0.404
6	6:39950095:T:A	39950095	A	ADD	1536	-5.444	6.523	-18.23	7.34	-0.8347	0.404
6	6:39950325:G:T	39950325	T	ADD	1536	-5.444	6.523	-18.23	7.34	-0.8347	0.404
6	6:39950902:G:C	39950902	C	ADD	1536	-5.444	6.523	-18.23	7.34	-0.8347	0.404
6	6:39955868:C:T	39955868	T	ADD	1536	-5.444	6.523	-18.23	7.34	-0.8347	0.404
6	6:113003528:A:G	113003528	G	ADD	1536	3.749	4.491	-5.053	12.55	0.8348	0.404
6	6:113004900:A:T	113004900	T	ADD	1536	3.749	4.491	-5.053	12.55	0.8348	0.404
7	7:32352177:T:C	32352177	C	ADD	1536	4.341	5.201	-5.853	14.53	0.8346	0.404
7	7:32352178:C:A	32352178	A	ADD	1536	4.341	5.201	-5.853	14.53	0.8346	0.404
7	7:32352249:A:C	32352249	C	ADD	1536	4.341	5.201	-5.853	14.53	0.8346	0.404
7	7:32352560:T:A	32352560	A	ADD	1536	4.341	5.201	-5.853	14.53	0.8346	0.404
7	7:32353151:A:G	32353151	G	ADD	1536	4.341	5.201	-5.853	14.53	0.8346	0.404
7	7:32353777:C:A	32353777	A	ADD	1536	4.341	5.201	-5.853	14.53	0.8346	0.404
7	7:32353932:T:G	32353932	G	ADD	1536	4.341	5.201	-5.853	14.53	0.8346	0.404
7	7:32354307:G:C	32354307	C	ADD	1536	4.341	5.201	-5.853	14.53	0.8346	0.404
8	8:33254887:G:A	33254887	G	ADD	1536	3.541	4.241	-4.772	11.85	0.8348	0.404
8	8:65771824:G:A	65771824	A	ADD	1536	3.568	4.274	-4.81	11.95	0.8347	0.404
8	8:135593713:T:C	135593713	T	ADD	1536	3.505	4.198	-4.724	11.73	0.8348	0.404
8	8:135594113:A:G	135594113	A	ADD	1536	3.505	4.198	-4.724	11.73	0.8348	0.404
10	10:14868118:C:A	14868118	A	ADD	1536	3.772	4.519	-5.085	12.63	0.8347	0.404
10	10:29237685:C:T	29237685	T	ADD	1536	5.242	6.28	-7.066	17.55	0.8347	0.404
11	11:8348340:C:T	8348340	T	ADD	1536	-4.071	4.876	-13.63	5.487	-0.8348	0.404
11	11:42557240:G:A	42557240	G	ADD	1536	-3.557	4.26	-11.91	4.794	-0.8348	0.404
11	11:42558889:C:T	42558889	C	ADD	1536	-3.557	4.26	-11.91	4.794	-0.8348	0.404
11	11:42576019:G:A	42576019	G	ADD	1536	-3.557	4.26	-11.91	4.794	-0.8348	0.404
11	11:77193667:C:G	77193667	G	ADD	1536	4.195	5.026	-5.655	14.04	0.8347	0.404
11	11:77194214:C:G	77194214	G	ADD	1536	4.195	5.026	-5.655	14.04	0.8347	0.404
12	12:70229797:G:A	70229797	A	ADD	1536	-4.38	5.248	-14.67	5.905	-0.8347	0.404
12	12:114936886:A:G	114936886	G	ADD	1536	5.249	6.289	-7.076	17.57	0.8348	0.404
12	12:114936942:A:G	114936942	G	ADD	1536	5.249	6.289	-7.076	17.57	0.8348	0.404
12	12:114936983:T:G	114936983	G	ADD	1536	5.249	6.289	-7.076	17.57	0.8348	0.404
12	12:129107131:A:G	129107131	G	ADD	1536	-5.9	7.067	-19.75	7.952	-0.8348	0.404
13	13:71772489:A:T	71772489	T	ADD	1536	5.866	7.028	-7.908	19.64	0.8347	0.404
13	13:71776049:T:C	71776049	C	ADD	1536	5.866	7.028	-7.908	19.64	0.8347	0.404
13	13:71780679:A:G	71780679	G	ADD	1536	5.866	7.028	-7.908	19.64	0.8347	0.404
13	13:71783284:T:G	71783284	G	ADD	1536	5.866	7.028	-7.908	19.64	0.8347	0.404
13	13:76757485:A:G	76757485	G	ADD	1536	-3.477	4.166	-11.64	4.688	-0.8347	0.404
13	13:114996222:C:A	114996222	A	ADD	1536	7.554	9.049	-10.18	25.29	0.8348	0.404
13	13:114998977:G:C	114998977	C	ADD	1536	7.554	9.049	-10.18	25.29	0.8348	0.404
13	13:115003764:T:C	115003764	C	ADD	1536	7.554	9.049	-10.18	25.29	0.8348	0.404
14	14:78786077:A:C	78786077	C	ADD	1536	-7.448	8.923	-24.94	10.04	-0.8347	0.404
15	15:23757383:G:A	23757383	A	ADD	1536	5.074	6.079	-6.84	16.99	0.8348	0.404
16	16:58308908:T:C	58308908	C	ADD	1536	6.415	7.684	-8.646	21.48	0.8348	0.404
19	19:51109793:C:A	51109793	A	ADD	1536	3.595	4.306	-4.846	12.04	0.8347	0.404
20	20:10732514:A:G	10732514	A	ADD	1536	-3.724	4.461	-12.47	5.02	-0.8347	0.404
20	20:42704488:T:C	42704488	C	ADD	1536	-4.865	5.828	-16.29	6.558	-0.8348	0.404
21	21:22775023:C:T	22775023	T	ADD	1536	5.218	6.252	-7.035	17.47	0.8347	0.404
21	21:22777838:A:G	22777838	G	ADD	1536	5.218	6.252	-7.035	17.47	0.8347	0.404
21	21:22778320:C:G	22778320	G	ADD	1536	5.218	6.252	-7.035	17.47	0.8347	0.404
21	21:22778441:C:T	22778441	T	ADD	1536	5.218	6.252	-7.035	17.47	0.8347	0.404
1	1:166276000:A:G	166276000	G	ADD	1536	-4.032	4.832	-13.5	5.439	-0.8345	0.4041
1	1:188808415:T:A	188808415	A	ADD	1536	-6.396	7.663	-21.42	8.624	-0.8346	0.4041
1	1:221434451:G:T	221434451	T	ADD	1536	-4.385	5.253	-14.68	5.912	-0.8346	0.4041
1	1:243414691:A:G	243414691	G	ADD	1536	3.774	4.521	-5.088	12.64	0.8346	0.4041
2	2:40760965:T:C	40760965	C	ADD	1536	-3.595	4.307	-12.04	4.847	-0.8346	0.4041
2	2:45065588:C:A	45065588	A	ADD	1536	4.911	5.885	-6.624	16.45	0.8345	0.4041
2	2:45222541:A:G	45222541	G	ADD	1536	-7.836	9.39	-26.24	10.57	-0.8345	0.4041
2	2:57725391:A:C	57725391	A	ADD	1536	-4.284	5.132	-14.34	5.776	-0.8346	0.4041
2	2:57729359:T:G	57729359	T	ADD	1536	-4.284	5.132	-14.34	5.776	-0.8346	0.4041
2	2:128373343:A:G	128373343	G	ADD	1536	5.256	6.298	-7.088	17.6	0.8345	0.4041
2	2:160989025:G:A	160989025	A	ADD	1536	5.141	6.161	-6.934	17.22	0.8345	0.4041
2	2:165769411:A:G	165769411	G	ADD	1536	4.364	5.228	-5.883	14.61	0.8346	0.4041
2	2:179780489:T:C	179780489	C	ADD	1536	-4.958	5.94	-16.6	6.685	-0.8346	0.4041
2	2:179780779:C:A	179780779	A	ADD	1536	-4.958	5.94	-16.6	6.685	-0.8346	0.4041
2	2:179782635:C:T	179782635	T	ADD	1536	-4.958	5.94	-16.6	6.685	-0.8346	0.4041
3	3:19267452:A:G	19267452	G	ADD	1536	4.787	5.736	-6.455	16.03	0.8346	0.4041
3	3:152430450:T:A	152430450	A	ADD	1536	-4.544	5.445	-15.21	6.127	-0.8346	0.4041
4	4:100201739:G:C	100201739	G	ADD	1536	-4.302	5.156	-14.41	5.803	-0.8345	0.4041
5	5:84088448:A:C	84088448	A	ADD	1536	5.917	7.09	-7.98	19.81	0.8345	0.4041
5	5:124739323:G:A	124739323	G	ADD	1536	-4.64	5.561	-15.54	6.259	-0.8345	0.4041
6	6:7102600:A:G	7102600	G	ADD	1536	7.876	9.437	-10.62	26.37	0.8346	0.4041
6	6:7103589:C:T	7103589	T	ADD	1536	7.876	9.437	-10.62	26.37	0.8346	0.4041
6	6:7106147:C:T	7106147	T	ADD	1536	7.876	9.437	-10.62	26.37	0.8346	0.4041
6	6:7108984:G:C	7108984	C	ADD	1536	7.876	9.437	-10.62	26.37	0.8346	0.4041
6	6:29138315:C:T	29138315	T	ADD	1536	5.82	6.973	-7.847	19.49	0.8346	0.4041
6	6:29140207:G:A	29140207	A	ADD	1536	5.82	6.973	-7.847	19.49	0.8346	0.4041
6	6:29145646:T:G	29145646	G	ADD	1536	5.82	6.973	-7.847	19.49	0.8346	0.4041
6	6:29274486:T:C	29274486	C	ADD	1536	4.198	5.03	-5.66	14.06	0.8346	0.4041
6	6:54223865:G:T	54223865	T	ADD	1536	-4.379	5.248	-14.66	5.906	-0.8345	0.4041
6	6:140943682:G:A	140943682	A	ADD	1536	5.93	7.107	-7.998	19.86	0.8345	0.4041
7	7:11789790:T:C	11789790	C	ADD	1536	-5.642	6.761	-18.89	7.609	-0.8345	0.4041
7	7:11790722:A:C	11790722	C	ADD	1536	-5.642	6.761	-18.89	7.609	-0.8345	0.4041
7	7:11791891:A:T	11791891	T	ADD	1536	-5.642	6.761	-18.89	7.609	-0.8345	0.4041
8	8:466243:A:G	466243	G	ADD	1536	-3.543	4.245	-11.86	4.777	-0.8346	0.4041
8	8:6818775:A:G	6818775	G	ADD	1536	-4.178	5.007	-13.99	5.635	-0.8345	0.4041
8	8:74861484:G:A	74861484	A	ADD	1536	-4.194	5.026	-14.04	5.656	-0.8346	0.4041
8	8:82667211:A:G	82667211	G	ADD	1536	4.43	5.308	-5.973	14.83	0.8346	0.4041
8	8:82667476:A:G	82667476	G	ADD	1536	4.43	5.308	-5.973	14.83	0.8346	0.4041
8	8:105293146:G:T	105293146	T	ADD	1536	5.065	6.069	-6.829	16.96	0.8346	0.4041
9	9:72520270:G:A	72520270	G	ADD	1536	-3.593	4.306	-12.03	4.846	-0.8345	0.4041
9	9:99567384:C:A	99567384	A	ADD	1536	-4.061	4.866	-13.6	5.476	-0.8346	0.4041
11	11:36978279:G:A	36978279	A	ADD	1536	3.62	4.338	-4.882	12.12	0.8345	0.4041
11	11:36980196:C:T	36980196	T	ADD	1536	3.62	4.338	-4.882	12.12	0.8345	0.4041
11	11:129534425:A:G	129534425	G	ADD	1536	-3.516	4.213	-11.77	4.742	-0.8345	0.4041
12	12:101216622:A:T	101216622	A	ADD	1536	4.286	5.136	-5.78	14.35	0.8346	0.4041
12	12:101216708:G:A	101216708	G	ADD	1536	4.286	5.136	-5.78	14.35	0.8346	0.4041
12	12:105673465:T:A	105673465	A	ADD	1536	-4.083	4.893	-13.67	5.507	-0.8345	0.4041
13	13:102194140:T:A	102194140	A	ADD	1536	3.498	4.191	-4.716	11.71	0.8346	0.4041
14	14:23564766:C:G	23564766	G	ADD	1536	5.447	6.527	-7.346	18.24	0.8345	0.4041
14	14:23565896:C:G	23565896	G	ADD	1536	5.447	6.527	-7.346	18.24	0.8345	0.4041
14	14:24678784:A:C	24678784	C	ADD	1536	-4.535	5.435	-15.19	6.117	-0.8345	0.4041
14	14:24682141:C:T	24682141	T	ADD	1536	-4.535	5.435	-15.19	6.117	-0.8345	0.4041
14	14:72958138:A:C	72958138	A	ADD	1536	-5.27	6.315	-17.65	7.107	-0.8345	0.4041
16	16:84120784:C:T	84120784	T	ADD	1536	3.621	4.339	-4.883	12.13	0.8345	0.4041
17	17:72784932:G:A	72784932	A	ADD	1536	-3.549	4.253	-11.89	4.787	-0.8345	0.4041
18	18:13850718:G:A	13850718	A	ADD	1536	-4.295	5.146	-14.38	5.792	-0.8345	0.4041
18	18:27488328:G:A	27488328	A	ADD	1536	5.051	6.052	-6.81	16.91	0.8346	0.4041
18	18:65013891:C:T	65013891	T	ADD	1536	-3.724	4.463	-12.47	5.022	-0.8345	0.4041
19	19:56693620:C:G	56693620	G	ADD	1536	-4.184	5.013	-14.01	5.641	-0.8346	0.4041
20	20:24622871:A:C	24622871	C	ADD	1536	-5.15	6.171	-17.25	6.945	-0.8345	0.4041
20	20:48697248:A:G	48697248	G	ADD	1536	5.002	5.993	-6.744	16.75	0.8346	0.4041
21	21:27477404:A:G	27477404	A	ADD	1536	3.78	4.529	-5.098	12.66	0.8345	0.4041
22	22:45491630:A:G	45491630	A	ADD	1536	6.445	7.722	-8.69	21.58	0.8346	0.4041
1	1:94534354:G:A	94534354	A	ADD	1536	4.577	5.485	-6.174	15.33	0.8344	0.4042
1	1:155508882:G:A	155508882	A	ADD	1536	4.091	4.903	-5.519	13.7	0.8343	0.4042
1	1:169073002:C:A	169073002	A	ADD	1536	5.007	6.001	-6.754	16.77	0.8345	0.4042
1	1:169073346:G:A	169073346	A	ADD	1536	5.007	6.001	-6.754	16.77	0.8345	0.4042
1	1:169073388:G:A	169073388	A	ADD	1536	5.007	6.001	-6.754	16.77	0.8345	0.4042
1	1:169074268:T:C	169074268	C	ADD	1536	5.007	6.001	-6.754	16.77	0.8345	0.4042
1	1:190385136:G:A	190385136	A	ADD	1536	4.737	5.677	-6.389	15.86	0.8345	0.4042
2	2:102626469:A:G	102626469	G	ADD	1536	3.779	4.529	-5.098	12.66	0.8343	0.4042
2	2:191572558:C:T	191572558	T	ADD	1536	7.511	9.001	-10.13	25.15	0.8344	0.4042
2	2:191574407:C:T	191574407	T	ADD	1536	7.511	9.001	-10.13	25.15	0.8344	0.4042
2	2:191574787:G:A	191574787	A	ADD	1536	7.511	9.001	-10.13	25.15	0.8344	0.4042
2	2:191575803:G:A	191575803	A	ADD	1536	7.511	9.001	-10.13	25.15	0.8344	0.4042
2	2:191576063:G:A	191576063	A	ADD	1536	7.511	9.001	-10.13	25.15	0.8344	0.4042
2	2:191577241:C:T	191577241	T	ADD	1536	7.511	9.001	-10.13	25.15	0.8344	0.4042
2	2:191581888:C:T	191581888	T	ADD	1536	7.511	9.001	-10.13	25.15	0.8344	0.4042
2	2:191584164:T:C	191584164	C	ADD	1536	7.511	9.001	-10.13	25.15	0.8344	0.4042
2	2:191588334:G:A	191588334	A	ADD	1536	7.511	9.001	-10.13	25.15	0.8344	0.4042
2	2:191588628:G:A	191588628	A	ADD	1536	7.511	9.001	-10.13	25.15	0.8344	0.4042
2	2:191588959:C:T	191588959	T	ADD	1536	7.511	9.001	-10.13	25.15	0.8344	0.4042
2	2:191589498:T:C	191589498	C	ADD	1536	7.511	9.001	-10.13	25.15	0.8344	0.4042
2	2:191590604:T:C	191590604	C	ADD	1536	7.511	9.001	-10.13	25.15	0.8344	0.4042
3	3:38525324:G:C	38525324	C	ADD	1536	-4.532	5.431	-15.18	6.113	-0.8344	0.4042
3	3:38525588:G:A	38525588	A	ADD	1536	-4.532	5.431	-15.18	6.113	-0.8344	0.4042
3	3:38527103:A:G	38527103	G	ADD	1536	-4.532	5.431	-15.18	6.113	-0.8344	0.4042
3	3:38527723:T:C	38527723	C	ADD	1536	-4.532	5.431	-15.18	6.113	-0.8344	0.4042
3	3:38530079:A:G	38530079	G	ADD	1536	-4.532	5.431	-15.18	6.113	-0.8344	0.4042
3	3:38531771:G:A	38531771	A	ADD	1536	-4.532	5.431	-15.18	6.113	-0.8344	0.4042
3	3:38535168:C:G	38535168	G	ADD	1536	-4.532	5.431	-15.18	6.113	-0.8344	0.4042
3	3:55020895:G:A	55020895	A	ADD	1536	3.832	4.593	-5.17	12.83	0.8343	0.4042
3	3:87462162:A:G	87462162	G	ADD	1536	-6.632	7.95	-22.21	8.948	-0.8343	0.4042
3	3:87476793:A:T	87476793	T	ADD	1536	-6.632	7.95	-22.21	8.948	-0.8343	0.4042
3	3:117985358:C:G	117985358	G	ADD	1536	-3.625	4.345	-12.14	4.89	-0.8343	0.4042
3	3:138789219:T:A	138789219	A	ADD	1536	-4.163	4.99	-13.94	5.616	-0.8344	0.4042
3	3:139492955:C:G	139492955	G	ADD	1536	6.481	7.768	-8.744	21.7	0.8343	0.4042
3	3:142647160:A:G	142647160	A	ADD	1536	-3.949	4.733	-13.23	5.327	-0.8344	0.4042
3	3:169192526:A:G	169192526	G	ADD	1536	-6.817	8.17	-22.83	9.196	-0.8344	0.4042
4	4:4983493:G:A	4983493	A	ADD	1536	4.478	5.367	-6.041	15	0.8343	0.4042
4	4:70370804:A:G	70370804	G	ADD	1536	4.333	5.193	-5.845	14.51	0.8344	0.4042
4	4:70372046:T:C	70372046	C	ADD	1536	4.333	5.193	-5.845	14.51	0.8344	0.4042
4	4:124870822:T:C	124870822	C	ADD	1536	4.18	5.01	-5.639	14	0.8344	0.4042
4	4:156661174:G:A	156661174	A	ADD	1536	6.602	7.912	-8.906	22.11	0.8344	0.4042
4	4:186453271:A:G	186453271	G	ADD	1536	4.278	5.127	-5.77	14.33	0.8344	0.4042
5	5:10308240:G:A	10308240	A	ADD	1536	5.692	6.822	-7.679	19.06	0.8343	0.4042
5	5:74990779:A:C	74990779	C	ADD	1536	-3.99	4.782	-13.36	5.383	-0.8343	0.4042
5	5:111597532:T:C	111597532	C	ADD	1536	-3.793	4.546	-12.7	5.117	-0.8344	0.4042
5	5:174252629:A:G	174252629	G	ADD	1536	-4.445	5.327	-14.89	5.997	-0.8343	0.4042
6	6:33051820:G:A	33051820	G	ADD	1536	-3.665	4.392	-12.27	4.943	-0.8344	0.4042
6	6:33051969:A:T	33051969	A	ADD	1536	-3.665	4.392	-12.27	4.943	-0.8344	0.4042
6	6:33052250:A:G	33052250	A	ADD	1536	-3.665	4.392	-12.27	4.943	-0.8344	0.4042
6	6:33052950:T:C	33052950	T	ADD	1536	-3.665	4.392	-12.27	4.943	-0.8344	0.4042
6	6:33054071:G:C	33054071	G	ADD	1536	-3.665	4.392	-12.27	4.943	-0.8344	0.4042
6	6:33054861:A:G	33054861	A	ADD	1536	-3.665	4.392	-12.27	4.943	-0.8344	0.4042
6	6:33055780:C:T	33055780	C	ADD	1536	-3.665	4.392	-12.27	4.943	-0.8344	0.4042
6	6:38668854:C:G	38668854	G	ADD	1536	-6.268	7.513	-20.99	8.457	-0.8343	0.4042
6	6:38669184:G:A	38669184	A	ADD	1536	-6.268	7.513	-20.99	8.457	-0.8343	0.4042
6	6:38669799:C:G	38669799	G	ADD	1536	-6.268	7.513	-20.99	8.457	-0.8343	0.4042
6	6:38669927:C:T	38669927	T	ADD	1536	-6.268	7.513	-20.99	8.457	-0.8343	0.4042
6	6:168708887:A:G	168708887	G	ADD	1536	7.166	8.588	-9.667	24	0.8344	0.4042
7	7:13071287:G:A	13071287	A	ADD	1536	-3.534	4.236	-11.84	4.767	-0.8344	0.4042
8	8:11650475:T:C	11650475	C	ADD	1536	3.801	4.555	-5.127	12.73	0.8344	0.4042
8	8:15467262:T:A	15467262	A	ADD	1536	5.898	7.068	-7.956	19.75	0.8344	0.4042
8	8:15469175:A:T	15469175	T	ADD	1536	5.898	7.068	-7.956	19.75	0.8344	0.4042
9	9:89924306:G:A	89924306	A	ADD	1536	4.984	5.974	-6.725	16.69	0.8343	0.4042
9	9:93692988:G:T	93692988	T	ADD	1536	-5.381	6.45	-18.02	7.261	-0.8343	0.4042
10	10:104419235:G:A	104419235	A	ADD	1536	-3.739	4.482	-12.52	5.045	-0.8343	0.4042
10	10:131148920:G:A	131148920	G	ADD	1536	3.944	4.728	-5.322	13.21	0.8343	0.4042
11	11:16062457:G:A	16062457	A	ADD	1536	3.754	4.499	-5.065	12.57	0.8344	0.4042
12	12:5557207:G:T	5557207	T	ADD	1536	-3.702	4.437	-12.4	4.994	-0.8344	0.4042
12	12:18449427:C:A	18449427	A	ADD	1536	-3.827	4.587	-12.82	5.163	-0.8344	0.4042
12	12:27511790:A:T	27511790	T	ADD	1536	-3.521	4.219	-11.79	4.749	-0.8345	0.4042
13	13:73044521:C:T	73044521	T	ADD	1536	3.54	4.242	-4.774	11.85	0.8344	0.4042
13	13:113556047:G:A	113556047	G	ADD	1536	-6.37	7.635	-21.33	8.594	-0.8343	0.4042
14	14:59953973:T:G	59953973	G	ADD	1536	-4.971	5.958	-16.65	6.706	-0.8344	0.4042
14	14:63602959:G:A	63602959	G	ADD	1536	3.653	4.378	-4.928	12.23	0.8344	0.4042
14	14:84697495:G:A	84697495	G	ADD	1536	3.866	4.633	-5.214	12.95	0.8344	0.4042
15	15:53448136:C:T	53448136	T	ADD	1536	7.035	8.433	-9.492	23.56	0.8343	0.4042
15	15:53449398:G:A	53449398	A	ADD	1536	7.035	8.433	-9.492	23.56	0.8343	0.4042
15	15:53449642:C:G	53449642	G	ADD	1536	7.035	8.433	-9.492	23.56	0.8343	0.4042
15	15:53450996:G:T	53450996	T	ADD	1536	7.035	8.433	-9.492	23.56	0.8343	0.4042
15	15:53453509:C:T	53453509	T	ADD	1536	7.035	8.433	-9.492	23.56	0.8343	0.4042
15	15:69234096:A:G	69234096	G	ADD	1536	4.732	5.672	-6.384	15.85	0.8344	0.4042
15	15:69235060:G:T	69235060	T	ADD	1536	4.732	5.672	-6.384	15.85	0.8344	0.4042
15	15:69235924:T:C	69235924	C	ADD	1536	4.732	5.672	-6.384	15.85	0.8344	0.4042
15	15:69238272:G:T	69238272	T	ADD	1536	4.732	5.672	-6.384	15.85	0.8344	0.4042
15	15:69239662:G:A	69239662	A	ADD	1536	4.732	5.672	-6.384	15.85	0.8344	0.4042
15	15:69242862:A:T	69242862	T	ADD	1536	4.732	5.672	-6.384	15.85	0.8344	0.4042
15	15:69242863:G:T	69242863	T	ADD	1536	4.732	5.672	-6.384	15.85	0.8344	0.4042
15	15:69250426:A:G	69250426	G	ADD	1536	4.732	5.672	-6.384	15.85	0.8344	0.4042
15	15:69250593:A:G	69250593	G	ADD	1536	4.732	5.672	-6.384	15.85	0.8344	0.4042
15	15:69254274:T:A	69254274	A	ADD	1536	4.732	5.672	-6.384	15.85	0.8344	0.4042
15	15:69256919:C:T	69256919	T	ADD	1536	4.732	5.672	-6.384	15.85	0.8344	0.4042
15	15:69257021:G:T	69257021	T	ADD	1536	4.732	5.672	-6.384	15.85	0.8344	0.4042
15	15:69265226:T:G	69265226	G	ADD	1536	4.732	5.672	-6.384	15.85	0.8344	0.4042
15	15:69267084:G:T	69267084	T	ADD	1536	4.732	5.672	-6.384	15.85	0.8344	0.4042
15	15:69268802:C:T	69268802	T	ADD	1536	4.732	5.672	-6.384	15.85	0.8344	0.4042
15	15:69274822:G:A	69274822	A	ADD	1536	4.732	5.672	-6.384	15.85	0.8344	0.4042
15	15:69275662:C:T	69275662	T	ADD	1536	4.732	5.672	-6.384	15.85	0.8344	0.4042
15	15:69275951:G:A	69275951	A	ADD	1536	4.732	5.672	-6.384	15.85	0.8344	0.4042
15	15:69276148:T:A	69276148	A	ADD	1536	4.732	5.672	-6.384	15.85	0.8344	0.4042
15	15:69280011:T:G	69280011	G	ADD	1536	4.732	5.672	-6.384	15.85	0.8344	0.4042
15	15:69280130:G:A	69280130	A	ADD	1536	4.732	5.672	-6.384	15.85	0.8344	0.4042
15	15:69280561:C:A	69280561	A	ADD	1536	4.732	5.672	-6.384	15.85	0.8344	0.4042
15	15:69282268:C:T	69282268	T	ADD	1536	4.732	5.672	-6.384	15.85	0.8344	0.4042
15	15:69284484:A:T	69284484	T	ADD	1536	4.732	5.672	-6.384	15.85	0.8344	0.4042
15	15:69285647:G:A	69285647	A	ADD	1536	4.732	5.672	-6.384	15.85	0.8344	0.4042
15	15:69289348:G:A	69289348	A	ADD	1536	4.732	5.672	-6.384	15.85	0.8344	0.4042
15	15:69299181:C:G	69299181	G	ADD	1536	4.732	5.672	-6.384	15.85	0.8344	0.4042
17	17:1090749:C:T	1090749	T	ADD	1536	5.061	6.066	-6.828	16.95	0.8343	0.4042
18	18:58639305:A:G	58639305	G	ADD	1536	4.414	5.29	-5.954	14.78	0.8344	0.4042
19	19:4312103:C:A	4312103	C	ADD	1536	-3.531	4.232	-11.83	4.763	-0.8344	0.4042
20	20:9263340:C:T	9263340	T	ADD	1536	-3.71	4.446	-12.42	5.004	-0.8345	0.4042
21	21:46826812:C:T	46826812	T	ADD	1536	-3.532	4.233	-11.83	4.765	-0.8343	0.4042
1	1:242595360:A:G	242595360	G	ADD	1536	-4.272	5.121	-14.31	5.765	-0.8341	0.4043
1	1:242847202:G:A	242847202	A	ADD	1536	3.52	4.22	-4.751	11.79	0.8341	0.4043
2	2:34302280:T:G	34302280	G	ADD	1536	3.883	4.655	-5.24	13.01	0.8343	0.4043
2	2:71436269:G:A	71436269	G	ADD	1536	-6.123	7.34	-20.51	8.262	-0.8343	0.4043
2	2:75705619:A:G	75705619	G	ADD	1536	3.692	4.426	-4.983	12.37	0.8342	0.4043
2	2:237715390:C:T	237715390	T	ADD	1536	6.324	7.58	-8.533	21.18	0.8343	0.4043
2	2:237715962:T:G	237715962	G	ADD	1536	6.324	7.58	-8.533	21.18	0.8343	0.4043
2	2:237716930:T:A	237716930	A	ADD	1536	6.324	7.58	-8.533	21.18	0.8343	0.4043
2	2:237718479:A:G	237718479	G	ADD	1536	6.324	7.58	-8.533	21.18	0.8343	0.4043
3	3:13892341:G:A	13892341	A	ADD	1536	-6.311	7.566	-21.14	8.518	-0.8341	0.4043
3	3:175970183:G:T	175970183	T	ADD	1536	3.847	4.611	-5.19	12.88	0.8343	0.4043
4	4:110830617:T:C	110830617	C	ADD	1536	4.016	4.814	-5.42	13.45	0.8341	0.4043
4	4:110831636:C:T	110831636	T	ADD	1536	4.016	4.814	-5.42	13.45	0.8341	0.4043
4	4:133655154:A:G	133655154	G	ADD	1536	-5.315	6.37	-17.8	7.171	-0.8343	0.4043
4	4:165257387:C:T	165257387	T	ADD	1536	5.574	6.682	-7.523	18.67	0.8342	0.4043
5	5:78303384:C:T	78303384	T	ADD	1536	3.921	4.701	-5.292	13.13	0.8342	0.4043
5	5:78303487:C:T	78303487	T	ADD	1536	3.921	4.701	-5.292	13.13	0.8342	0.4043
5	5:78304314:G:A	78304314	A	ADD	1536	3.921	4.701	-5.292	13.13	0.8342	0.4043
5	5:78304441:C:T	78304441	T	ADD	1536	3.921	4.701	-5.292	13.13	0.8342	0.4043
5	5:78305135:T:C	78305135	C	ADD	1536	3.921	4.701	-5.292	13.13	0.8342	0.4043
5	5:81753721:G:A	81753721	A	ADD	1536	-5.115	6.132	-17.13	6.903	-0.8342	0.4043
5	5:94333537:T:C	94333537	C	ADD	1536	6.915	8.29	-9.334	23.16	0.8341	0.4043
6	6:32183599:C:T	32183599	T	ADD	1536	3.948	4.734	-5.329	13.23	0.8341	0.4043
6	6:32184024:C:T	32184024	T	ADD	1536	3.948	4.734	-5.329	13.23	0.8341	0.4043
6	6:32184574:G:A	32184574	A	ADD	1536	3.948	4.734	-5.329	13.23	0.8341	0.4043
6	6:142168665:A:C	142168665	C	ADD	1536	7.881	9.447	-10.64	26.4	0.8342	0.4043
7	7:13295115:A:G	13295115	G	ADD	1536	4.202	5.037	-5.671	14.07	0.8342	0.4043
7	7:18349634:G:A	18349634	A	ADD	1536	-3.511	4.21	-11.76	4.739	-0.8341	0.4043
7	7:47082217:C:T	47082217	T	ADD	1536	4.649	5.573	-6.274	15.57	0.8342	0.4043
8	8:84493827:T:C	84493827	C	ADD	1536	-4.413	5.29	-14.78	5.956	-0.8341	0.4043
8	8:84495430:G:A	84495430	A	ADD	1536	-4.413	5.29	-14.78	5.956	-0.8341	0.4043
8	8:84496173:G:A	84496173	A	ADD	1536	-4.413	5.29	-14.78	5.956	-0.8341	0.4043
8	8:84496616:C:G	84496616	G	ADD	1536	-4.413	5.29	-14.78	5.956	-0.8341	0.4043
8	8:84497232:A:T	84497232	T	ADD	1536	-4.413	5.29	-14.78	5.956	-0.8341	0.4043
8	8:84497907:C:T	84497907	T	ADD	1536	-4.413	5.29	-14.78	5.956	-0.8341	0.4043
8	8:84498409:G:C	84498409	C	ADD	1536	-4.413	5.29	-14.78	5.956	-0.8341	0.4043
8	8:84498966:G:A	84498966	A	ADD	1536	-4.413	5.29	-14.78	5.956	-0.8341	0.4043
8	8:84499123:T:C	84499123	C	ADD	1536	-4.413	5.29	-14.78	5.956	-0.8341	0.4043
8	8:84499440:C:T	84499440	T	ADD	1536	-4.413	5.29	-14.78	5.956	-0.8341	0.4043
8	8:84499541:A:G	84499541	G	ADD	1536	-4.413	5.29	-14.78	5.956	-0.8341	0.4043
8	8:84500166:A:C	84500166	C	ADD	1536	-4.413	5.29	-14.78	5.956	-0.8341	0.4043
8	8:84501044:C:G	84501044	G	ADD	1536	-4.413	5.29	-14.78	5.956	-0.8341	0.4043
8	8:84501375:C:T	84501375	T	ADD	1536	-4.413	5.29	-14.78	5.956	-0.8341	0.4043
8	8:84501580:C:G	84501580	G	ADD	1536	-4.413	5.29	-14.78	5.956	-0.8341	0.4043
8	8:84502486:A:C	84502486	C	ADD	1536	-4.413	5.29	-14.78	5.956	-0.8341	0.4043
8	8:84502881:G:C	84502881	C	ADD	1536	-4.413	5.29	-14.78	5.956	-0.8341	0.4043
8	8:126546873:C:T	126546873	T	ADD	1536	3.762	4.51	-5.077	12.6	0.8342	0.4043
9	9:79311190:C:T	79311190	T	ADD	1536	-3.67	4.399	-12.29	4.953	-0.8342	0.4043
10	10:2275001:G:C	2275001	C	ADD	1536	4.821	5.78	-6.506	16.15	0.8342	0.4043
10	10:2275022:T:C	2275022	C	ADD	1536	4.821	5.78	-6.506	16.15	0.8342	0.4043
10	10:2276595:C:T	2276595	T	ADD	1536	4.821	5.78	-6.506	16.15	0.8342	0.4043
10	10:2277059:T:C	2277059	C	ADD	1536	4.821	5.78	-6.506	16.15	0.8342	0.4043
10	10:2277235:T:C	2277235	C	ADD	1536	4.821	5.78	-6.506	16.15	0.8342	0.4043
10	10:19052600:A:G	19052600	G	ADD	1536	3.565	4.274	-4.812	11.94	0.8341	0.4043
10	10:19054576:C:T	19054576	T	ADD	1536	3.565	4.274	-4.812	11.94	0.8341	0.4043
11	11:12312347:C:T	12312347	C	ADD	1536	3.579	4.291	-4.831	11.99	0.8341	0.4043
11	11:97806906:T:C	97806906	C	ADD	1536	-5.487	6.578	-18.38	7.405	-0.8342	0.4043
11	11:110757427:G:A	110757427	A	ADD	1536	4.719	5.656	-6.368	15.8	0.8342	0.4043
11	11:110758831:T:A	110758831	A	ADD	1536	4.719	5.656	-6.368	15.8	0.8342	0.4043
11	11:110761178:T:C	110761178	C	ADD	1536	4.719	5.656	-6.368	15.8	0.8342	0.4043
12	12:45917881:C:A	45917881	A	ADD	1536	-7.298	8.748	-24.44	9.848	-0.8342	0.4043
12	12:45920880:A:G	45920880	G	ADD	1536	-7.298	8.748	-24.44	9.848	-0.8342	0.4043
12	12:45921583:C:T	45921583	T	ADD	1536	-7.298	8.748	-24.44	9.848	-0.8342	0.4043
12	12:45923429:T:C	45923429	C	ADD	1536	-7.298	8.748	-24.44	9.848	-0.8342	0.4043
12	12:45928152:G:C	45928152	C	ADD	1536	-7.298	8.748	-24.44	9.848	-0.8342	0.4043
12	12:45936598:T:C	45936598	C	ADD	1536	-7.298	8.748	-24.44	9.848	-0.8342	0.4043
12	12:45937092:C:T	45937092	T	ADD	1536	-7.298	8.748	-24.44	9.848	-0.8342	0.4043
12	12:86871270:C:T	86871270	T	ADD	1536	4.064	4.872	-5.484	13.61	0.8342	0.4043
12	12:86874591:T:C	86874591	C	ADD	1536	4.064	4.872	-5.484	13.61	0.8342	0.4043
12	12:86880778:T:C	86880778	C	ADD	1536	4.064	4.872	-5.484	13.61	0.8342	0.4043
12	12:86881828:C:T	86881828	T	ADD	1536	4.064	4.872	-5.484	13.61	0.8342	0.4043
12	12:86882715:A:C	86882715	C	ADD	1536	4.064	4.872	-5.484	13.61	0.8342	0.4043
12	12:86886934:T:G	86886934	G	ADD	1536	4.064	4.872	-5.484	13.61	0.8342	0.4043
12	12:86886949:A:C	86886949	C	ADD	1536	4.064	4.872	-5.484	13.61	0.8342	0.4043
12	12:86917168:C:T	86917168	T	ADD	1536	4.064	4.872	-5.484	13.61	0.8342	0.4043
12	12:116003267:G:C	116003267	C	ADD	1536	-5.969	7.155	-19.99	8.055	-0.8342	0.4043
13	13:64205685:C:T	64205685	C	ADD	1536	-3.579	4.29	-11.99	4.829	-0.8343	0.4043
13	13:64208133:G:C	64208133	G	ADD	1536	-3.579	4.29	-11.99	4.829	-0.8343	0.4043
13	13:64209182:A:C	64209182	A	ADD	1536	-3.579	4.29	-11.99	4.829	-0.8343	0.4043
13	13:64214735:A:T	64214735	A	ADD	1536	-3.579	4.29	-11.99	4.829	-0.8343	0.4043
13	13:64217318:T:C	64217318	T	ADD	1536	-3.579	4.29	-11.99	4.829	-0.8343	0.4043
13	13:64217523:A:T	64217523	A	ADD	1536	-3.579	4.29	-11.99	4.829	-0.8343	0.4043
13	13:64217688:T:C	64217688	T	ADD	1536	-3.579	4.29	-11.99	4.829	-0.8343	0.4043
13	13:83965120:T:C	83965120	C	ADD	1536	-3.695	4.429	-12.38	4.986	-0.8342	0.4043
14	14:22120485:G:A	22120485	A	ADD	1536	3.77	4.519	-5.087	12.63	0.8342	0.4043
14	14:73099493:G:T	73099493	T	ADD	1536	-4.909	5.884	-16.44	6.624	-0.8342	0.4043
15	15:94266567:G:A	94266567	G	ADD	1536	-3.829	4.59	-12.83	5.168	-0.8342	0.4043
17	17:76287707:G:A	76287707	A	ADD	1536	4.859	5.824	-6.557	16.27	0.8342	0.4043
21	21:44057615:A:G	44057615	G	ADD	1536	-3.605	4.32	-12.07	4.863	-0.8343	0.4043
1	1:9415727:G:A	9415727	A	ADD	1536	3.991	4.785	-5.389	13.37	0.8339	0.4044
1	1:21921625:G:T	21921625	T	ADD	1536	3.976	4.767	-5.367	13.32	0.8341	0.4044
1	1:21921736:G:A	21921736	A	ADD	1536	3.976	4.767	-5.367	13.32	0.8341	0.4044
1	1:178914989:A:G	178914989	G	ADD	1536	5.592	6.705	-7.548	18.73	0.8341	0.4044
1	1:226334881:G:A	226334881	A	ADD	1536	-5.427	6.508	-18.18	7.328	-0.834	0.4044
2	2:45396589:T:C	45396589	T	ADD	1536	3.695	4.431	-4.989	12.38	0.834	0.4044
2	2:49911277:G:A	49911277	A	ADD	1536	4.337	5.2	-5.854	14.53	0.8341	0.4044
2	2:128187428:C:T	128187428	T	ADD	1536	4.026	4.827	-5.436	13.49	0.834	0.4044
2	2:128190055:C:T	128190055	T	ADD	1536	4.026	4.827	-5.436	13.49	0.834	0.4044
2	2:207536319:A:G	207536319	G	ADD	1536	4.495	5.39	-6.068	15.06	0.8341	0.4044
2	2:240090312:T:G	240090312	G	ADD	1536	-4.963	5.951	-16.63	6.7	-0.8341	0.4044
3	3:77219008:G:T	77219008	T	ADD	1536	-5.915	7.092	-19.81	7.984	-0.8341	0.4044
3	3:77220956:G:A	77220956	A	ADD	1536	-5.915	7.092	-19.81	7.984	-0.8341	0.4044
3	3:77228286:T:A	77228286	A	ADD	1536	-5.915	7.092	-19.81	7.984	-0.8341	0.4044
3	3:88991259:T:C	88991259	C	ADD	1536	-6.035	7.236	-20.22	8.147	-0.8341	0.4044
4	4:1363837:G:A	1363837	A	ADD	1536	-4.412	5.29	-14.78	5.956	-0.834	0.4044
4	4:34372449:G:A	34372449	A	ADD	1536	-4.917	5.896	-16.47	6.639	-0.8339	0.4044
4	4:34372533:T:C	34372533	C	ADD	1536	-4.917	5.896	-16.47	6.639	-0.8339	0.4044
4	4:34372659:G:T	34372659	T	ADD	1536	-4.917	5.896	-16.47	6.639	-0.8339	0.4044
4	4:34372686:T:C	34372686	C	ADD	1536	-4.917	5.896	-16.47	6.639	-0.8339	0.4044
4	4:108788680:A:G	108788680	G	ADD	1536	-4.252	5.099	-14.25	5.741	-0.834	0.4044
5	5:60483913:G:A	60483913	A	ADD	1536	-7.068	8.474	-23.68	9.541	-0.8341	0.4044
5	5:60489094:C:A	60489094	A	ADD	1536	-7.068	8.474	-23.68	9.541	-0.8341	0.4044
5	5:60489533:G:A	60489533	A	ADD	1536	-7.068	8.474	-23.68	9.541	-0.8341	0.4044
5	5:60493292:G:C	60493292	C	ADD	1536	-7.068	8.474	-23.68	9.541	-0.8341	0.4044
5	5:60493944:G:A	60493944	A	ADD	1536	-7.068	8.474	-23.68	9.541	-0.8341	0.4044
5	5:62823933:G:A	62823933	A	ADD	1536	-3.695	4.43	-12.38	4.988	-0.8341	0.4044
5	5:96089111:G:A	96089111	G	ADD	1536	3.581	4.294	-4.835	12	0.834	0.4044
5	5:96092990:A:G	96092990	A	ADD	1536	3.581	4.294	-4.835	12	0.834	0.4044
5	5:124601166:A:C	124601166	C	ADD	1536	5.43	6.511	-7.331	18.19	0.834	0.4044
5	5:124601522:G:A	124601522	A	ADD	1536	5.43	6.511	-7.331	18.19	0.834	0.4044
6	6:27625532:T:C	27625532	C	ADD	1536	-3.867	4.636	-12.95	5.22	-0.834	0.4044
6	6:31244181:C:T	31244181	C	ADD	1536	5.387	6.459	-7.272	18.05	0.8341	0.4044
6	6:31244230:A:C	31244230	A	ADD	1536	5.387	6.459	-7.272	18.05	0.8341	0.4044
6	6:31244247:A:G	31244247	A	ADD	1536	5.387	6.459	-7.272	18.05	0.8341	0.4044
6	6:31244249:T:C	31244249	T	ADD	1536	5.387	6.459	-7.272	18.05	0.8341	0.4044
6	6:31244261:C:A	31244261	C	ADD	1536	5.387	6.459	-7.272	18.05	0.8341	0.4044
6	6:31244300:G:A	31244300	G	ADD	1536	5.387	6.459	-7.272	18.05	0.8341	0.4044
6	6:34044696:A:T	34044696	T	ADD	1536	-5.781	6.931	-19.37	7.804	-0.834	0.4044
6	6:70886743:T:A	70886743	A	ADD	1536	4.042	4.847	-5.457	13.54	0.8341	0.4044
6	6:70888392:C:T	70888392	T	ADD	1536	4.042	4.847	-5.457	13.54	0.8341	0.4044
6	6:70891740:G:A	70891740	A	ADD	1536	4.042	4.847	-5.457	13.54	0.8341	0.4044
6	6:70892299:A:T	70892299	T	ADD	1536	4.042	4.847	-5.457	13.54	0.8341	0.4044
6	6:70892371:G:A	70892371	A	ADD	1536	4.042	4.847	-5.457	13.54	0.8341	0.4044
6	6:70897698:A:G	70897698	G	ADD	1536	4.042	4.847	-5.457	13.54	0.8341	0.4044
6	6:70909779:T:C	70909779	C	ADD	1536	4.042	4.847	-5.457	13.54	0.8341	0.4044
6	6:134906804:A:G	134906804	G	ADD	1536	-4.863	5.832	-16.29	6.566	-0.834	0.4044
7	7:7310677:C:T	7310677	T	ADD	1536	-3.642	4.366	-12.2	4.916	-0.834	0.4044
7	7:24966273:G:A	24966273	A	ADD	1536	-3.598	4.315	-12.05	4.858	-0.834	0.4044
7	7:24966522:C:T	24966522	T	ADD	1536	-3.598	4.315	-12.05	4.858	-0.834	0.4044
7	7:28391091:C:T	28391091	C	ADD	1536	3.529	4.232	-4.764	11.82	0.8341	0.4044
7	7:52967172:T:G	52967172	G	ADD	1536	-7.625	9.142	-25.54	10.29	-0.8341	0.4044
8	8:15665320:T:C	15665320	C	ADD	1536	-6.256	7.501	-20.96	8.446	-0.8341	0.4044
8	8:15666800:A:G	15666800	G	ADD	1536	-6.256	7.501	-20.96	8.446	-0.8341	0.4044
8	8:64035651:A:G	64035651	A	ADD	1536	-5.668	6.796	-18.99	7.651	-0.8341	0.4044
8	8:109329695:G:A	109329695	A	ADD	1536	-5.8	6.954	-19.43	7.83	-0.834	0.4044
8	8:132255980:A:T	132255980	T	ADD	1536	-4.725	5.665	-15.83	6.378	-0.8341	0.4044
9	9:8516003:T:C	8516003	C	ADD	1536	3.929	4.711	-5.304	13.16	0.8341	0.4044
9	9:95883785:T:C	95883785	C	ADD	1536	4.039	4.843	-5.454	13.53	0.834	0.4044
9	9:105865891:T:A	105865891	A	ADD	1536	-3.955	4.742	-13.25	5.339	-0.834	0.4044
10	10:85807230:T:C	85807230	C	ADD	1536	-4.6	5.517	-15.41	6.212	-0.8339	0.4044
11	11:81964457:A:G	81964457	G	ADD	1536	3.521	4.222	-4.754	11.8	0.834	0.4044
11	11:81965608:T:G	81965608	G	ADD	1536	3.521	4.222	-4.754	11.8	0.834	0.4044
11	11:86081338:C:T	86081338	C	ADD	1536	-3.478	4.17	-11.65	4.695	-0.834	0.4044
12	12:64264837:G:A	64264837	A	ADD	1536	3.675	4.407	-4.962	12.31	0.834	0.4044
12	12:97912363:G:C	97912363	C	ADD	1536	-4.02	4.82	-13.47	5.427	-0.8341	0.4044
12	12:108863201:T:C	108863201	C	ADD	1536	4.109	4.926	-5.547	13.76	0.8341	0.4044
14	14:22129537:C:T	22129537	T	ADD	1536	3.779	4.531	-5.102	12.66	0.8339	0.4044
14	14:41939120:C:T	41939120	T	ADD	1536	4.921	5.9	-6.643	16.48	0.834	0.4044
14	14:51712712:G:A	51712712	G	ADD	1536	3.795	4.551	-5.124	12.72	0.834	0.4044
17	17:10199738:G:A	10199738	A	ADD	1536	4.746	5.691	-6.408	15.9	0.834	0.4044
18	18:11087707:G:C	11087707	G	ADD	1536	-4.087	4.901	-13.69	5.518	-0.834	0.4044
1	1:20222500:G:A	20222500	A	ADD	1536	-4.727	5.669	-15.84	6.385	-0.8338	0.4045
1	1:179595089:C:T	179595089	T	ADD	1536	3.484	4.179	-4.706	11.67	0.8338	0.4045
2	2:53583932:G:A	53583932	A	ADD	1536	-3.84	4.605	-12.87	5.186	-0.8338	0.4045
2	2:53584305:C:T	53584305	T	ADD	1536	-3.84	4.605	-12.87	5.186	-0.8338	0.4045
2	2:53584381:C:G	53584381	G	ADD	1536	-3.84	4.605	-12.87	5.186	-0.8338	0.4045
2	2:53585271:A:T	53585271	T	ADD	1536	-3.84	4.605	-12.87	5.186	-0.8338	0.4045
2	2:53588427:C:T	53588427	T	ADD	1536	-3.84	4.605	-12.87	5.186	-0.8338	0.4045
2	2:134703209:G:A	134703209	A	ADD	1536	-3.669	4.4	-12.29	4.955	-0.8339	0.4045
2	2:163943612:G:T	163943612	T	ADD	1536	5.406	6.483	-7.301	18.11	0.8339	0.4045
2	2:173564514:C:T	173564514	T	ADD	1536	4.102	4.92	-5.541	13.75	0.8338	0.4045
3	3:2821552:G:C	2821552	C	ADD	1536	6.023	7.222	-8.133	20.18	0.8339	0.4045
3	3:2822150:C:A	2822150	A	ADD	1536	6.023	7.222	-8.133	20.18	0.8339	0.4045
3	3:68482164:C:T	68482164	T	ADD	1536	-5.753	6.9	-19.28	7.771	-0.8338	0.4045
3	3:68483400:G:C	68483400	C	ADD	1536	-5.753	6.9	-19.28	7.771	-0.8338	0.4045
3	3:87170956:G:T	87170956	T	ADD	1536	-5.227	6.269	-17.51	7.06	-0.8339	0.4045
4	4:8825934:G:A	8825934	A	ADD	1536	4.598	5.514	-6.21	15.41	0.8338	0.4045
4	4:20509509:G:A	20509509	A	ADD	1536	-3.596	4.312	-12.05	4.855	-0.8339	0.4045
4	4:63819158:G:A	63819158	A	ADD	1536	-4.284	5.137	-14.35	5.786	-0.8338	0.4045
5	5:2968451:T:G	2968451	G	ADD	1536	-6.765	8.112	-22.67	9.135	-0.8339	0.4045
6	6:2602169:G:A	2602169	A	ADD	1536	-3.458	4.147	-11.59	4.67	-0.8338	0.4045
6	6:10569508:C:A	10569508	C	ADD	1536	3.683	4.416	-4.974	12.34	0.8338	0.4045
6	6:29701308:T:C	29701308	C	ADD	1536	-3.877	4.649	-12.99	5.235	-0.8339	0.4045
6	6:29701564:G:A	29701564	A	ADD	1536	-3.877	4.649	-12.99	5.235	-0.8339	0.4045
6	6:29703094:A:G	29703094	G	ADD	1536	-3.877	4.649	-12.99	5.235	-0.8339	0.4045
6	6:29703262:A:G	29703262	G	ADD	1536	-3.877	4.649	-12.99	5.235	-0.8339	0.4045
6	6:29704259:A:T	29704259	T	ADD	1536	-3.877	4.649	-12.99	5.235	-0.8339	0.4045
6	6:29704547:T:C	29704547	C	ADD	1536	-3.877	4.649	-12.99	5.235	-0.8339	0.4045
6	6:29705219:C:T	29705219	T	ADD	1536	-3.877	4.649	-12.99	5.235	-0.8339	0.4045
6	6:29705405:C:T	29705405	T	ADD	1536	-3.877	4.649	-12.99	5.235	-0.8339	0.4045
6	6:29705659:A:G	29705659	G	ADD	1536	-3.877	4.649	-12.99	5.235	-0.8339	0.4045
6	6:29706049:G:C	29706049	C	ADD	1536	-3.877	4.649	-12.99	5.235	-0.8339	0.4045
6	6:29706128:G:C	29706128	C	ADD	1536	-3.877	4.649	-12.99	5.235	-0.8339	0.4045
6	6:29706277:T:C	29706277	C	ADD	1536	-3.877	4.649	-12.99	5.235	-0.8339	0.4045
6	6:31307688:G:C	31307688	C	ADD	1536	-5.642	6.766	-18.9	7.619	-0.8339	0.4045
6	6:39788358:G:T	39788358	T	ADD	1536	3.688	4.423	-4.981	12.36	0.8338	0.4045
6	6:104203992:G:T	104203992	T	ADD	1536	3.714	4.454	-5.015	12.44	0.8339	0.4045
6	6:104204762:G:A	104204762	A	ADD	1536	3.714	4.454	-5.015	12.44	0.8339	0.4045
6	6:104205337:A:T	104205337	T	ADD	1536	3.714	4.454	-5.015	12.44	0.8339	0.4045
6	6:104206160:G:A	104206160	A	ADD	1536	3.714	4.454	-5.015	12.44	0.8339	0.4045
7	7:51147654:A:C	51147654	A	ADD	1536	3.895	4.672	-5.261	13.05	0.8338	0.4045
7	7:51148028:G:A	51148028	G	ADD	1536	3.895	4.672	-5.261	13.05	0.8338	0.4045
7	7:88294051:C:G	88294051	C	ADD	1536	3.845	4.611	-5.193	12.88	0.8338	0.4045
7	7:103134152:G:A	103134152	A	ADD	1536	3.948	4.735	-5.332	13.23	0.8338	0.4045
8	8:10283761:G:A	10283761	A	ADD	1536	-3.971	4.762	-13.3	5.362	-0.8339	0.4045
8	8:62698255:C:T	62698255	T	ADD	1536	-7.72	9.258	-25.87	10.43	-0.8339	0.4045
8	8:62699198:G:A	62699198	A	ADD	1536	-7.72	9.258	-25.87	10.43	-0.8339	0.4045
8	8:82928584:A:C	82928584	C	ADD	1536	5.353	6.42	-7.23	17.94	0.8339	0.4045
9	9:20805270:T:G	20805270	G	ADD	1536	4.527	5.429	-6.114	15.17	0.8339	0.4045
9	9:27621484:G:C	27621484	C	ADD	1536	-3.9	4.677	-13.07	5.266	-0.8339	0.4045
9	9:27621563:G:A	27621563	A	ADD	1536	-3.9	4.677	-13.07	5.266	-0.8339	0.4045
9	9:72535647:G:A	72535647	A	ADD	1536	-5.91	7.088	-19.8	7.982	-0.8338	0.4045
10	10:5529329:G:A	5529329	A	ADD	1536	7.215	8.652	-9.742	24.17	0.8339	0.4045
10	10:12802455:G:A	12802455	A	ADD	1536	-6.383	7.655	-21.39	8.621	-0.8338	0.4045
11	11:11161248:G:A	11161248	G	ADD	1536	4.04	4.845	-5.457	13.54	0.8338	0.4045
11	11:40029625:C:A	40029625	A	ADD	1536	3.613	4.333	-4.879	12.1	0.8339	0.4045
11	11:99500416:G:A	99500416	A	ADD	1536	3.657	4.386	-4.939	12.25	0.8338	0.4045
12	12:24023486:T:G	24023486	G	ADD	1536	6.13	7.352	-8.28	20.54	0.8338	0.4045
12	12:116177270:T:C	116177270	T	ADD	1536	-3.594	4.31	-12.04	4.854	-0.8338	0.4045
13	13:61652700:T:A	61652700	A	ADD	1536	7.253	8.699	-9.796	24.3	0.8339	0.4045
19	19:50253427:G:A	50253427	A	ADD	1536	-5.567	6.677	-18.65	7.519	-0.8339	0.4045
1	1:61344945:C:A	61344945	A	ADD	1536	-6.936	8.32	-23.24	9.372	-0.8336	0.4046
1	1:61345048:G:A	61345048	A	ADD	1536	-6.936	8.32	-23.24	9.372	-0.8336	0.4046
1	1:71186714:A:G	71186714	G	ADD	1536	-4.629	5.553	-15.51	6.254	-0.8337	0.4046
1	1:88001013:G:A	88001013	A	ADD	1536	5.065	6.075	-6.842	16.97	0.8337	0.4046
2	2:56397537:A:C	56397537	C	ADD	1536	-4.347	5.214	-14.57	5.873	-0.8337	0.4046
2	2:161040802:C:T	161040802	T	ADD	1536	-3.965	4.756	-13.29	5.357	-0.8337	0.4046
2	2:173465196:G:C	173465196	C	ADD	1536	4.144	4.971	-5.599	13.89	0.8336	0.4046
2	2:224730416:A:G	224730416	G	ADD	1536	3.846	4.613	-5.196	12.89	0.8336	0.4046
2	2:224735441:G:A	224735441	A	ADD	1536	3.846	4.613	-5.196	12.89	0.8336	0.4046
2	2:224737114:C:T	224737114	T	ADD	1536	3.846	4.613	-5.196	12.89	0.8336	0.4046
4	4:124932288:C:T	124932288	T	ADD	1536	3.651	4.379	-4.933	12.23	0.8336	0.4046
4	4:124932289:A:G	124932289	G	ADD	1536	3.651	4.379	-4.933	12.23	0.8336	0.4046
4	4:131296215:A:G	131296215	G	ADD	1536	-3.468	4.16	-11.62	4.685	-0.8337	0.4046
6	6:9835135:A:T	9835135	T	ADD	1536	-3.557	4.267	-11.92	4.806	-0.8337	0.4046
6	6:33861083:A:T	33861083	T	ADD	1536	4.205	5.044	-5.681	14.09	0.8337	0.4046
6	6:33861124:A:T	33861124	T	ADD	1536	4.205	5.044	-5.681	14.09	0.8337	0.4046
6	6:143183596:A:G	143183596	G	ADD	1536	4.375	5.247	-5.91	14.66	0.8337	0.4046
6	6:151303497:A:G	151303497	G	ADD	1536	-6.73	8.073	-22.55	9.092	-0.8337	0.4046
7	7:9807707:G:T	9807707	T	ADD	1536	-4.287	5.143	-14.37	5.792	-0.8336	0.4046
7	7:24035127:C:A	24035127	A	ADD	1536	-3.655	4.384	-12.25	4.938	-0.8337	0.4046
7	7:51957019:C:A	51957019	C	ADD	1536	-6.254	7.502	-20.96	8.45	-0.8336	0.4046
7	7:53643290:C:A	53643290	A	ADD	1536	-5.293	6.349	-17.74	7.15	-0.8337	0.4046
7	7:81847282:G:A	81847282	A	ADD	1536	4.509	5.408	-6.091	15.11	0.8337	0.4046
7	7:81847651:G:A	81847651	A	ADD	1536	4.509	5.408	-6.091	15.11	0.8337	0.4046
8	8:19697099:A:G	19697099	A	ADD	1536	-4.9	5.878	-16.42	6.62	-0.8337	0.4046
8	8:107648351:A:G	107648351	G	ADD	1536	3.539	4.245	-4.781	11.86	0.8337	0.4046
8	8:107652724:C:A	107652724	A	ADD	1536	3.539	4.245	-4.781	11.86	0.8337	0.4046
10	10:5688793:A:C	5688793	C	ADD	1536	-4.713	5.654	-15.79	6.368	-0.8337	0.4046
10	10:33503854:A:G	33503854	A	ADD	1536	-3.717	4.458	-12.45	5.021	-0.8337	0.4046
10	10:33504506:T:C	33504506	T	ADD	1536	-3.717	4.458	-12.45	5.021	-0.8337	0.4046
10	10:33504883:G:A	33504883	G	ADD	1536	-3.717	4.458	-12.45	5.021	-0.8337	0.4046
10	10:81057673:A:G	81057673	G	ADD	1536	3.988	4.784	-5.389	13.36	0.8336	0.4046
11	11:76453567:C:T	76453567	T	ADD	1536	3.819	4.581	-5.16	12.8	0.8336	0.4046
12	12:118070982:T:A	118070982	A	ADD	1536	-4.245	5.093	-14.23	5.736	-0.8336	0.4046
12	12:130949015:G:A	130949015	A	ADD	1536	4.961	5.951	-6.703	16.62	0.8337	0.4046
12	12:130949224:G:A	130949224	A	ADD	1536	4.961	5.951	-6.703	16.62	0.8337	0.4046
12	12:130949947:C:A	130949947	A	ADD	1536	4.961	5.951	-6.703	16.62	0.8337	0.4046
12	12:130950175:A:C	130950175	C	ADD	1536	4.961	5.951	-6.703	16.62	0.8337	0.4046
12	12:130950186:T:C	130950186	C	ADD	1536	4.961	5.951	-6.703	16.62	0.8337	0.4046
12	12:130950199:A:C	130950199	C	ADD	1536	4.961	5.951	-6.703	16.62	0.8337	0.4046
12	12:130950360:A:G	130950360	G	ADD	1536	4.961	5.951	-6.703	16.62	0.8337	0.4046
12	12:130950410:T:C	130950410	C	ADD	1536	4.961	5.951	-6.703	16.62	0.8337	0.4046
12	12:130950684:C:G	130950684	G	ADD	1536	4.961	5.951	-6.703	16.62	0.8337	0.4046
12	12:130950776:G:A	130950776	A	ADD	1536	4.961	5.951	-6.703	16.62	0.8337	0.4046
12	12:130951214:G:C	130951214	C	ADD	1536	4.961	5.951	-6.703	16.62	0.8337	0.4046
13	13:23535164:G:A	23535164	A	ADD	1536	-4.241	5.087	-14.21	5.729	-0.8337	0.4046
13	13:24105183:T:C	24105183	C	ADD	1536	-3.911	4.691	-13.11	5.284	-0.8337	0.4046
13	13:24105745:T:C	24105745	C	ADD	1536	-3.911	4.691	-13.11	5.284	-0.8337	0.4046
13	13:24106663:G:C	24106663	C	ADD	1536	-3.911	4.691	-13.11	5.284	-0.8337	0.4046
13	13:24106749:G:A	24106749	A	ADD	1536	-3.911	4.691	-13.11	5.284	-0.8337	0.4046
13	13:27452826:T:G	27452826	G	ADD	1536	-6.663	7.993	-22.33	9.003	-0.8336	0.4046
13	13:58247964:T:C	58247964	C	ADD	1536	4.134	4.959	-5.585	13.85	0.8337	0.4046
13	13:102167283:A:G	102167283	G	ADD	1536	3.488	4.184	-4.713	11.69	0.8337	0.4046
13	13:110643339:C:T	110643339	T	ADD	1536	-5.437	6.522	-18.22	7.346	-0.8337	0.4046
13	13:110644990:G:T	110644990	T	ADD	1536	-5.437	6.522	-18.22	7.346	-0.8337	0.4046
13	13:110647877:T:C	110647877	C	ADD	1536	-5.437	6.522	-18.22	7.346	-0.8337	0.4046
14	14:58308024:A:C	58308024	C	ADD	1536	-4.301	5.159	-14.41	5.811	-0.8337	0.4046
14	14:72986750:A:G	72986750	G	ADD	1536	6.747	8.094	-9.117	22.61	0.8336	0.4046
15	15:39585277:G:C	39585277	C	ADD	1536	-5.531	6.634	-18.53	7.471	-0.8337	0.4046
15	15:84288261:A:G	84288261	G	ADD	1536	3.828	4.591	-5.171	12.83	0.8337	0.4046
15	15:85967997:T:C	85967997	C	ADD	1536	-3.9	4.678	-13.07	5.268	-0.8337	0.4046
16	16:9716265:A:T	9716265	T	ADD	1536	7.21	8.649	-9.742	24.16	0.8336	0.4046
16	16:9718294:C:T	9718294	T	ADD	1536	7.21	8.649	-9.742	24.16	0.8336	0.4046
18	18:76581056:G:A	76581056	A	ADD	1536	7.09	8.506	-9.581	23.76	0.8336	0.4046
19	19:56999597:G:A	56999597	G	ADD	1536	-4.102	4.919	-13.74	5.54	-0.8337	0.4046
20	20:17115256:A:C	17115256	C	ADD	1536	-3.527	4.23	-11.82	4.764	-0.8337	0.4046
21	21:28220730:C:T	28220730	T	ADD	1536	4.474	5.366	-6.044	14.99	0.8337	0.4046
21	21:28221611:C:A	28221611	A	ADD	1536	4.474	5.366	-6.044	14.99	0.8337	0.4046
21	21:28221615:A:G	28221615	G	ADD	1536	4.474	5.366	-6.044	14.99	0.8337	0.4046
21	21:28221807:G:A	28221807	A	ADD	1536	4.474	5.366	-6.044	14.99	0.8337	0.4046
21	21:28221815:A:G	28221815	G	ADD	1536	4.474	5.366	-6.044	14.99	0.8337	0.4046
22	22:32793269:G:A	32793269	A	ADD	1536	3.599	4.317	-4.862	12.06	0.8336	0.4046
22	22:32794439:C:T	32794439	T	ADD	1536	3.599	4.317	-4.862	12.06	0.8336	0.4046
22	22:32795051:A:G	32795051	G	ADD	1536	3.599	4.317	-4.862	12.06	0.8336	0.4046
22	22:44239196:A:G	44239196	G	ADD	1536	-7.294	8.749	-24.44	9.854	-0.8337	0.4046
22	22:44240162:T:C	44240162	C	ADD	1536	-7.294	8.749	-24.44	9.854	-0.8337	0.4046
22	22:44241276:T:C	44241276	C	ADD	1536	-7.294	8.749	-24.44	9.854	-0.8337	0.4046
22	22:44241401:G:A	44241401	A	ADD	1536	-7.294	8.749	-24.44	9.854	-0.8337	0.4046
22	22:44241573:C:T	44241573	T	ADD	1536	-7.294	8.749	-24.44	9.854	-0.8337	0.4046
22	22:44244106:A:G	44244106	G	ADD	1536	-7.294	8.749	-24.44	9.854	-0.8337	0.4046
22	22:44244986:C:T	44244986	T	ADD	1536	-7.294	8.749	-24.44	9.854	-0.8337	0.4046
22	22:44245271:G:A	44245271	A	ADD	1536	-7.294	8.749	-24.44	9.854	-0.8337	0.4046
22	22:44246132:C:T	44246132	T	ADD	1536	-7.294	8.749	-24.44	9.854	-0.8337	0.4046
22	22:44246740:C:T	44246740	T	ADD	1536	-7.294	8.749	-24.44	9.854	-0.8337	0.4046
22	22:44246757:C:A	44246757	A	ADD	1536	-7.294	8.749	-24.44	9.854	-0.8337	0.4046
22	22:44247780:A:C	44247780	C	ADD	1536	-7.294	8.749	-24.44	9.854	-0.8337	0.4046
22	22:44248504:G:A	44248504	A	ADD	1536	-7.294	8.749	-24.44	9.854	-0.8337	0.4046
22	22:44248627:G:C	44248627	C	ADD	1536	-7.294	8.749	-24.44	9.854	-0.8337	0.4046
22	22:44249269:G:A	44249269	A	ADD	1536	-7.294	8.749	-24.44	9.854	-0.8337	0.4046
22	22:44250067:C:T	44250067	T	ADD	1536	-7.294	8.749	-24.44	9.854	-0.8337	0.4046
22	22:44251648:C:T	44251648	T	ADD	1536	-7.294	8.749	-24.44	9.854	-0.8337	0.4046
22	22:44251852:T:C	44251852	C	ADD	1536	-7.294	8.749	-24.44	9.854	-0.8337	0.4046
22	22:44251970:A:C	44251970	C	ADD	1536	-7.294	8.749	-24.44	9.854	-0.8337	0.4046
22	22:44252825:C:T	44252825	T	ADD	1536	-7.294	8.749	-24.44	9.854	-0.8337	0.4046
22	22:44253089:C:T	44253089	T	ADD	1536	-7.294	8.749	-24.44	9.854	-0.8337	0.4046
22	22:44253668:G:A	44253668	A	ADD	1536	-7.294	8.749	-24.44	9.854	-0.8337	0.4046
22	22:44253883:T:A	44253883	A	ADD	1536	-7.294	8.749	-24.44	9.854	-0.8337	0.4046
22	22:44256308:G:C	44256308	C	ADD	1536	-7.294	8.749	-24.44	9.854	-0.8337	0.4046
22	22:44257244:T:C	44257244	C	ADD	1536	-7.294	8.749	-24.44	9.854	-0.8337	0.4046
22	22:44257833:T:C	44257833	C	ADD	1536	-7.294	8.749	-24.44	9.854	-0.8337	0.4046
22	22:44257971:A:G	44257971	G	ADD	1536	-7.294	8.749	-24.44	9.854	-0.8337	0.4046
22	22:44258003:A:G	44258003	G	ADD	1536	-7.294	8.749	-24.44	9.854	-0.8337	0.4046
22	22:44258014:C:G	44258014	G	ADD	1536	-7.294	8.749	-24.44	9.854	-0.8337	0.4046
22	22:44258507:T:C	44258507	C	ADD	1536	-7.294	8.749	-24.44	9.854	-0.8337	0.4046
22	22:44258659:A:G	44258659	G	ADD	1536	-7.294	8.749	-24.44	9.854	-0.8337	0.4046
22	22:44260172:G:A	44260172	A	ADD	1536	-7.294	8.749	-24.44	9.854	-0.8337	0.4046
22	22:44260406:T:C	44260406	C	ADD	1536	-7.294	8.749	-24.44	9.854	-0.8337	0.4046
22	22:44261155:T:C	44261155	C	ADD	1536	-7.294	8.749	-24.44	9.854	-0.8337	0.4046
22	22:44261581:C:T	44261581	T	ADD	1536	-7.294	8.749	-24.44	9.854	-0.8337	0.4046
22	22:44262227:A:G	44262227	G	ADD	1536	-7.294	8.749	-24.44	9.854	-0.8337	0.4046
22	22:44263212:C:A	44263212	A	ADD	1536	-7.294	8.749	-24.44	9.854	-0.8337	0.4046
22	22:44263820:C:G	44263820	G	ADD	1536	-7.294	8.749	-24.44	9.854	-0.8337	0.4046
22	22:44263840:A:C	44263840	C	ADD	1536	-7.294	8.749	-24.44	9.854	-0.8337	0.4046
22	22:44264502:G:A	44264502	A	ADD	1536	-7.294	8.749	-24.44	9.854	-0.8337	0.4046
22	22:44266821:G:A	44266821	A	ADD	1536	-7.294	8.749	-24.44	9.854	-0.8337	0.4046
22	22:44268508:T:A	44268508	A	ADD	1536	-7.294	8.749	-24.44	9.854	-0.8337	0.4046
22	22:44269104:G:A	44269104	A	ADD	1536	-7.294	8.749	-24.44	9.854	-0.8337	0.4046
1	1:235671532:G:A	235671532	A	ADD	1536	-3.487	4.183	-11.69	4.713	-0.8335	0.4047
2	2:49202485:A:G	49202485	A	ADD	1536	-3.791	4.548	-12.71	5.123	-0.8335	0.4047
2	2:54851300:G:A	54851300	A	ADD	1536	-3.716	4.459	-12.46	5.023	-0.8334	0.4047
2	2:80174923:G:T	80174923	T	ADD	1536	-4.232	5.078	-14.19	5.72	-0.8335	0.4047
2	2:121164712:A:G	121164712	G	ADD	1536	4.113	4.934	-5.558	13.78	0.8336	0.4047
2	2:121166137:A:G	121166137	G	ADD	1536	4.113	4.934	-5.558	13.78	0.8336	0.4047
2	2:121168992:A:G	121168992	G	ADD	1536	4.113	4.934	-5.558	13.78	0.8336	0.4047
3	3:36345982:T:C	36345982	C	ADD	1536	3.546	4.254	-4.792	11.88	0.8336	0.4047
3	3:55636745:A:G	55636745	A	ADD	1536	-4.11	4.93	-13.77	5.554	-0.8335	0.4047
3	3:121482637:G:A	121482637	A	ADD	1536	-6.321	7.583	-21.18	8.542	-0.8336	0.4047
3	3:121482768:C:A	121482768	A	ADD	1536	-6.321	7.583	-21.18	8.542	-0.8336	0.4047
3	3:121482842:C:A	121482842	A	ADD	1536	-6.321	7.583	-21.18	8.542	-0.8336	0.4047
3	3:121483326:A:G	121483326	G	ADD	1536	-6.321	7.583	-21.18	8.542	-0.8336	0.4047
3	3:121484714:G:T	121484714	T	ADD	1536	-6.321	7.583	-21.18	8.542	-0.8336	0.4047
3	3:121486310:T:C	121486310	C	ADD	1536	-6.321	7.583	-21.18	8.542	-0.8336	0.4047
3	3:121487239:A:C	121487239	C	ADD	1536	-6.321	7.583	-21.18	8.542	-0.8336	0.4047
3	3:121489893:A:G	121489893	G	ADD	1536	-6.321	7.583	-21.18	8.542	-0.8336	0.4047
3	3:121493125:T:C	121493125	C	ADD	1536	-6.321	7.583	-21.18	8.542	-0.8336	0.4047
3	3:121495682:C:G	121495682	G	ADD	1536	-6.321	7.583	-21.18	8.542	-0.8336	0.4047
3	3:121496734:C:T	121496734	T	ADD	1536	-6.321	7.583	-21.18	8.542	-0.8336	0.4047
3	3:121504098:A:G	121504098	G	ADD	1536	-6.321	7.583	-21.18	8.542	-0.8336	0.4047
3	3:139521489:T:C	139521489	C	ADD	1536	6.428	7.713	-8.689	21.54	0.8334	0.4047
4	4:25511090:A:G	25511090	G	ADD	1536	-4.057	4.868	-13.6	5.483	-0.8335	0.4047
4	4:25514926:A:G	25514926	G	ADD	1536	-4.057	4.868	-13.6	5.483	-0.8335	0.4047
4	4:96337887:G:A	96337887	A	ADD	1536	3.785	4.542	-5.116	12.69	0.8334	0.4047
4	4:189872203:G:T	189872203	T	ADD	1536	-4.711	5.653	-15.79	6.367	-0.8335	0.4047
4	4:189872246:A:G	189872246	G	ADD	1536	-4.711	5.653	-15.79	6.367	-0.8335	0.4047
4	4:189872322:T:C	189872322	C	ADD	1536	-4.711	5.653	-15.79	6.367	-0.8335	0.4047
4	4:189872531:G:A	189872531	A	ADD	1536	-4.711	5.653	-15.79	6.367	-0.8335	0.4047
4	4:189872535:A:G	189872535	G	ADD	1536	-4.711	5.653	-15.79	6.367	-0.8335	0.4047
4	4:189872793:C:T	189872793	T	ADD	1536	-4.711	5.653	-15.79	6.367	-0.8335	0.4047
4	4:189872850:T:C	189872850	C	ADD	1536	-4.711	5.653	-15.79	6.367	-0.8335	0.4047
4	4:189873065:T:C	189873065	C	ADD	1536	-4.711	5.653	-15.79	6.367	-0.8335	0.4047
4	4:189873110:G:A	189873110	A	ADD	1536	-4.711	5.653	-15.79	6.367	-0.8335	0.4047
4	4:189873178:A:G	189873178	G	ADD	1536	-4.711	5.653	-15.79	6.367	-0.8335	0.4047
4	4:189873401:T:C	189873401	C	ADD	1536	-4.711	5.653	-15.79	6.367	-0.8335	0.4047
4	4:189873775:A:G	189873775	G	ADD	1536	-4.711	5.653	-15.79	6.367	-0.8335	0.4047
4	4:189874326:G:A	189874326	A	ADD	1536	-4.711	5.653	-15.79	6.367	-0.8335	0.4047
4	4:189874439:C:T	189874439	T	ADD	1536	-4.711	5.653	-15.79	6.367	-0.8335	0.4047
5	5:53874011:T:C	53874011	C	ADD	1536	-6.506	7.805	-21.8	8.792	-0.8336	0.4047
6	6:30370607:T:A	30370607	A	ADD	1536	11.06	13.27	-14.94	37.06	0.8335	0.4047
6	6:111339699:T:C	111339699	T	ADD	1536	-3.51	4.211	-11.76	4.743	-0.8335	0.4047
6	6:111340527:C:T	111340527	C	ADD	1536	-3.51	4.211	-11.76	4.743	-0.8335	0.4047
7	7:14896924:A:G	14896924	G	ADD	1536	3.723	4.467	-5.032	12.48	0.8336	0.4047
7	7:14897325:A:T	14897325	T	ADD	1536	3.723	4.467	-5.032	12.48	0.8336	0.4047
7	7:14897330:G:A	14897330	A	ADD	1536	3.723	4.467	-5.032	12.48	0.8336	0.4047
7	7:18723446:C:T	18723446	C	ADD	1536	-3.545	4.253	-11.88	4.791	-0.8335	0.4047
7	7:26328129:C:T	26328129	T	ADD	1536	4.188	5.024	-5.659	14.03	0.8335	0.4047
7	7:95115962:C:T	95115962	T	ADD	1536	-4.456	5.346	-14.93	6.022	-0.8335	0.4047
8	8:3869521:C:G	3869521	G	ADD	1536	5.51	6.61	-7.446	18.47	0.8336	0.4047
8	8:5135830:G:A	5135830	A	ADD	1536	3.474	4.168	-4.695	11.64	0.8336	0.4047
8	8:15612282:T:C	15612282	C	ADD	1536	3.85	4.619	-5.203	12.9	0.8335	0.4047
8	8:15615089:C:T	15615089	T	ADD	1536	3.858	4.629	-5.215	12.93	0.8334	0.4047
8	8:17483118:G:A	17483118	A	ADD	1536	8.148	9.776	-11.01	27.31	0.8334	0.4047
8	8:17483953:G:A	17483953	A	ADD	1536	8.148	9.776	-11.01	27.31	0.8334	0.4047
8	8:17484258:C:T	17484258	T	ADD	1536	8.148	9.776	-11.01	27.31	0.8334	0.4047
8	8:17484526:G:A	17484526	A	ADD	1536	8.148	9.776	-11.01	27.31	0.8334	0.4047
8	8:17484556:G:A	17484556	A	ADD	1536	8.148	9.776	-11.01	27.31	0.8334	0.4047
8	8:17485338:A:G	17485338	G	ADD	1536	8.148	9.776	-11.01	27.31	0.8334	0.4047
8	8:17485630:G:C	17485630	C	ADD	1536	8.148	9.776	-11.01	27.31	0.8334	0.4047
8	8:17485668:C:A	17485668	A	ADD	1536	8.148	9.776	-11.01	27.31	0.8334	0.4047
8	8:85124829:T:G	85124829	G	ADD	1536	-5.276	6.329	-17.68	7.129	-0.8336	0.4047
8	8:143859181:A:C	143859181	A	ADD	1536	-3.614	4.336	-12.11	4.885	-0.8335	0.4047
10	10:91905015:A:C	91905015	C	ADD	1536	4.243	5.09	-5.734	14.22	0.8335	0.4047
10	10:91905077:C:T	91905077	T	ADD	1536	4.243	5.09	-5.734	14.22	0.8335	0.4047
10	10:91905850:A:G	91905850	G	ADD	1536	4.243	5.09	-5.734	14.22	0.8335	0.4047
10	10:117525514:T:C	117525514	C	ADD	1536	-4.462	5.353	-14.95	6.03	-0.8335	0.4047
10	10:125664613:T:C	125664613	C	ADD	1536	-3.566	4.279	-11.95	4.82	-0.8334	0.4047
11	11:5461297:C:G	5461297	G	ADD	1536	-5.052	6.061	-16.93	6.827	-0.8336	0.4047
11	11:5461991:C:A	5461991	A	ADD	1536	-5.052	6.061	-16.93	6.827	-0.8336	0.4047
11	11:12314927:G:T	12314927	T	ADD	1536	-3.607	4.329	-12.09	4.876	-0.8334	0.4047
12	12:45824558:T:G	45824558	G	ADD	1536	3.836	4.602	-5.184	12.86	0.8335	0.4047
12	12:45824581:C:T	45824581	T	ADD	1536	3.836	4.602	-5.184	12.86	0.8335	0.4047
13	13:35604131:G:A	35604131	A	ADD	1536	7.486	8.981	-10.12	25.09	0.8335	0.4047
13	13:35611332:T:G	35611332	G	ADD	1536	7.486	8.981	-10.12	25.09	0.8335	0.4047
13	13:35614689:A:T	35614689	T	ADD	1536	7.486	8.981	-10.12	25.09	0.8335	0.4047
13	13:35625713:A:T	35625713	T	ADD	1536	7.486	8.981	-10.12	25.09	0.8335	0.4047
13	13:35652806:G:A	35652806	G	ADD	1536	7.486	8.981	-10.12	25.09	0.8335	0.4047
13	13:45636660:T:C	45636660	C	ADD	1536	-3.848	4.617	-12.9	5.201	-0.8334	0.4047
13	13:64574138:A:G	64574138	G	ADD	1536	-4.86	5.831	-16.29	6.568	-0.8335	0.4047
14	14:63641195:C:G	63641195	G	ADD	1536	5.653	6.781	-7.638	18.94	0.8336	0.4047
14	14:63641631:C:T	63641631	T	ADD	1536	5.653	6.781	-7.638	18.94	0.8336	0.4047
14	14:79979552:G:A	79979552	A	ADD	1536	-4.194	5.031	-14.05	5.667	-0.8336	0.4047
16	16:11572419:A:C	11572419	A	ADD	1536	-3.566	4.279	-11.95	4.82	-0.8335	0.4047
17	17:45401055:C:T	45401055	T	ADD	1536	6.174	7.408	-8.345	20.69	0.8335	0.4047
17	17:45401215:C:T	45401215	T	ADD	1536	6.174	7.408	-8.345	20.69	0.8335	0.4047
19	19:15958357:A:T	15958357	T	ADD	1536	4.307	5.167	-5.821	14.43	0.8335	0.4047
19	19:22906733:G:A	22906733	A	ADD	1536	-6.648	7.975	-22.28	8.983	-0.8335	0.4047
1	1:8261393:T:G	8261393	G	ADD	1536	3.98	4.776	-5.381	13.34	0.8333	0.4048
1	1:47291894:T:C	47291894	T	ADD	1536	-3.481	4.177	-11.67	4.707	-0.8332	0.4048
1	1:47292705:A:T	47292705	A	ADD	1536	-3.481	4.177	-11.67	4.707	-0.8332	0.4048
1	1:47299860:T:A	47299860	T	ADD	1536	-3.481	4.177	-11.67	4.707	-0.8332	0.4048
1	1:47306147:T:G	47306147	T	ADD	1536	-3.481	4.177	-11.67	4.707	-0.8332	0.4048
1	1:53716416:G:A	53716416	G	ADD	1536	-3.99	4.788	-13.37	5.394	-0.8334	0.4048
1	1:237703419:C:A	237703419	A	ADD	1536	-3.926	4.711	-13.16	5.308	-0.8333	0.4048
1	1:237705578:A:G	237705578	G	ADD	1536	-3.926	4.711	-13.16	5.308	-0.8333	0.4048
1	1:246299014:A:T	246299014	T	ADD	1536	4.937	5.926	-6.677	16.55	0.8332	0.4048
2	2:56188648:G:T	56188648	T	ADD	1536	-4.622	5.547	-15.49	6.249	-0.8333	0.4048
2	2:56188956:G:T	56188956	T	ADD	1536	-4.622	5.547	-15.49	6.249	-0.8333	0.4048
2	2:135531703:A:G	135531703	G	ADD	1536	3.64	4.368	-4.922	12.2	0.8332	0.4048
2	2:138593982:C:T	138593982	T	ADD	1536	4.016	4.82	-5.431	13.46	0.8332	0.4048
2	2:148269664:T:C	148269664	C	ADD	1536	-4.163	4.996	-13.96	5.629	-0.8333	0.4048
2	2:224741400:G:C	224741400	C	ADD	1536	3.837	4.605	-5.188	12.86	0.8333	0.4048
4	4:88857205:C:T	88857205	T	ADD	1536	4.822	5.787	-6.521	16.17	0.8332	0.4048
4	4:88857441:C:T	88857441	T	ADD	1536	4.822	5.787	-6.521	16.17	0.8332	0.4048
4	4:88857520:A:C	88857520	C	ADD	1536	4.822	5.787	-6.521	16.17	0.8332	0.4048
4	4:171797699:T:C	171797699	C	ADD	1536	4.302	5.163	-5.817	14.42	0.8333	0.4048
4	4:178261661:A:G	178261661	G	ADD	1536	-5.521	6.625	-18.51	7.464	-0.8333	0.4048
4	4:189075954:G:T	189075954	T	ADD	1536	-4.365	5.238	-14.63	5.902	-0.8334	0.4048
5	5:10126992:G:C	10126992	C	ADD	1536	-4.197	5.036	-14.07	5.673	-0.8334	0.4048
6	6:6611693:G:A	6611693	G	ADD	1536	3.507	4.209	-4.742	11.76	0.8334	0.4048
6	6:31241700:T:C	31241700	C	ADD	1536	5.239	6.287	-7.084	17.56	0.8333	0.4048
6	6:143784703:A:C	143784703	C	ADD	1536	-4.702	5.642	-15.76	6.356	-0.8334	0.4048
6	6:151121915:G:A	151121915	G	ADD	1536	5.023	6.027	-6.79	16.84	0.8334	0.4048
6	6:154111389:A:G	154111389	A	ADD	1536	-3.539	4.247	-11.86	4.785	-0.8333	0.4048
7	7:31881887:A:T	31881887	T	ADD	1536	4.461	5.353	-6.03	14.95	0.8334	0.4048
7	7:45393421:A:T	45393421	T	ADD	1536	7.824	9.389	-10.58	26.23	0.8333	0.4048
7	7:45394700:T:A	45394700	A	ADD	1536	7.824	9.389	-10.58	26.23	0.8333	0.4048
7	7:45397357:C:G	45397357	G	ADD	1536	7.824	9.389	-10.58	26.23	0.8333	0.4048
7	7:45397634:T:A	45397634	A	ADD	1536	7.824	9.389	-10.58	26.23	0.8333	0.4048
7	7:45398821:G:A	45398821	A	ADD	1536	7.824	9.389	-10.58	26.23	0.8333	0.4048
7	7:45399575:A:G	45399575	G	ADD	1536	7.824	9.389	-10.58	26.23	0.8333	0.4048
7	7:45400614:C:T	45400614	T	ADD	1536	7.824	9.389	-10.58	26.23	0.8333	0.4048
7	7:45400834:C:A	45400834	A	ADD	1536	7.824	9.389	-10.58	26.23	0.8333	0.4048
7	7:45405276:C:T	45405276	T	ADD	1536	7.824	9.389	-10.58	26.23	0.8333	0.4048
7	7:45407685:A:G	45407685	G	ADD	1536	7.824	9.389	-10.58	26.23	0.8333	0.4048
7	7:45409815:G:A	45409815	A	ADD	1536	7.824	9.389	-10.58	26.23	0.8333	0.4048
7	7:45413234:G:A	45413234	A	ADD	1536	7.824	9.389	-10.58	26.23	0.8333	0.4048
7	7:45414976:G:A	45414976	A	ADD	1536	7.824	9.389	-10.58	26.23	0.8333	0.4048
7	7:45415454:A:G	45415454	G	ADD	1536	7.824	9.389	-10.58	26.23	0.8333	0.4048
7	7:45417769:C:T	45417769	T	ADD	1536	7.824	9.389	-10.58	26.23	0.8333	0.4048
7	7:150539695:A:C	150539695	C	ADD	1536	6.728	8.073	-9.095	22.55	0.8333	0.4048
8	8:82878737:A:G	82878737	A	ADD	1536	3.559	4.271	-4.812	11.93	0.8333	0.4048
8	8:82878789:T:C	82878789	T	ADD	1536	3.559	4.271	-4.812	11.93	0.8333	0.4048
8	8:82879546:A:G	82879546	A	ADD	1536	3.559	4.271	-4.812	11.93	0.8333	0.4048
8	8:129289885:G:A	129289885	A	ADD	1536	-3.729	4.474	-12.5	5.041	-0.8334	0.4048
11	11:96692354:A:G	96692354	G	ADD	1536	6.009	7.21	-8.123	20.14	0.8334	0.4048
11	11:98961677:C:G	98961677	C	ADD	1536	-3.631	4.358	-12.17	4.91	-0.8332	0.4048
11	11:117351353:C:T	117351353	T	ADD	1536	-5.757	6.908	-19.3	7.782	-0.8334	0.4048
12	12:29372557:A:G	29372557	G	ADD	1536	7.921	9.505	-10.71	26.55	0.8334	0.4048
12	12:49218171:A:G	49218171	G	ADD	1536	-3.571	4.286	-11.97	4.829	-0.8333	0.4048
12	12:70176634:A:G	70176634	G	ADD	1536	3.542	4.251	-4.789	11.87	0.8333	0.4048
12	12:121415390:T:C	121415390	C	ADD	1536	3.488	4.187	-4.717	11.69	0.8332	0.4048
13	13:72275405:G:A	72275405	A	ADD	1536	6.827	8.194	-9.232	22.89	0.8332	0.4048
13	13:102812841:G:A	102812841	A	ADD	1536	-3.536	4.243	-11.85	4.781	-0.8332	0.4048
13	13:103354322:C:T	103354322	T	ADD	1536	-6.201	7.442	-20.79	8.385	-0.8332	0.4048
13	13:108692984:G:A	108692984	G	ADD	1536	-4.05	4.86	-13.58	5.476	-0.8333	0.4048
15	15:98832014:G:A	98832014	A	ADD	1536	-3.928	4.713	-13.16	5.31	-0.8333	0.4048
15	15:98832015:C:A	98832015	A	ADD	1536	-3.928	4.713	-13.16	5.31	-0.8333	0.4048
15	15:98832029:A:C	98832029	C	ADD	1536	-3.928	4.713	-13.16	5.31	-0.8333	0.4048
16	16:23687156:A:G	23687156	G	ADD	1536	-4.797	5.758	-16.08	6.487	-0.8332	0.4048
17	17:32161555:C:A	32161555	A	ADD	1536	-3.987	4.785	-13.37	5.391	-0.8333	0.4048
18	18:8127010:A:G	8127010	A	ADD	1536	-6.601	7.921	-22.13	8.925	-0.8333	0.4048
18	18:9640114:C:A	9640114	A	ADD	1536	-3.665	4.399	-12.29	4.956	-0.8333	0.4048
18	18:35795425:G:T	35795425	T	ADD	1536	-4.528	5.434	-15.18	6.122	-0.8333	0.4048
18	18:77904014:C:G	77904014	G	ADD	1536	5.825	6.99	-7.876	19.53	0.8333	0.4048
18	18:77911537:A:G	77911537	G	ADD	1536	5.825	6.99	-7.876	19.53	0.8333	0.4048
18	18:77913962:C:T	77913962	T	ADD	1536	5.825	6.99	-7.876	19.53	0.8333	0.4048
18	18:77915383:C:T	77915383	T	ADD	1536	5.825	6.99	-7.876	19.53	0.8333	0.4048
18	18:77916414:G:C	77916414	C	ADD	1536	5.825	6.99	-7.876	19.53	0.8333	0.4048
18	18:77917479:G:A	77917479	A	ADD	1536	5.825	6.99	-7.876	19.53	0.8333	0.4048
19	19:56738400:G:C	56738400	C	ADD	1536	3.971	4.766	-5.369	13.31	0.8333	0.4048
22	22:28086991:T:C	28086991	C	ADD	1536	5.721	6.865	-7.734	19.18	0.8334	0.4048
1	1:118173519:G:A	118173519	A	ADD	1536	4.366	5.24	-5.905	14.64	0.8331	0.4049
2	2:166918431:C:T	166918431	T	ADD	1536	3.743	4.493	-5.063	12.55	0.8331	0.4049
2	2:166918443:T:A	166918443	A	ADD	1536	3.743	4.493	-5.063	12.55	0.8331	0.4049
2	2:173346500:A:G	173346500	G	ADD	1536	-3.48	4.177	-11.67	4.707	-0.8332	0.4049
2	2:201292043:A:C	201292043	C	ADD	1536	-4.584	5.502	-15.37	6.2	-0.8332	0.4049
2	2:206649743:A:G	206649743	G	ADD	1536	3.565	4.279	-4.822	11.95	0.8332	0.4049
3	3:25317904:T:C	25317904	C	ADD	1536	3.623	4.349	-4.901	12.15	0.8331	0.4049
3	3:55256621:T:C	55256621	C	ADD	1536	-5.904	7.086	-19.79	7.984	-0.8332	0.4049
4	4:42849158:A:T	42849158	A	ADD	1536	3.572	4.287	-4.831	11.97	0.8331	0.4049
4	4:42849816:T:C	42849816	T	ADD	1536	3.572	4.287	-4.831	11.97	0.8331	0.4049
4	4:42850509:C:G	42850509	C	ADD	1536	3.572	4.287	-4.831	11.97	0.8331	0.4049
4	4:42853504:T:G	42853504	T	ADD	1536	3.572	4.287	-4.831	11.97	0.8331	0.4049
4	4:42854052:T:G	42854052	T	ADD	1536	3.572	4.287	-4.831	11.97	0.8331	0.4049
4	4:42854950:A:G	42854950	A	ADD	1536	3.572	4.287	-4.831	11.97	0.8331	0.4049
4	4:42855744:A:G	42855744	A	ADD	1536	3.572	4.287	-4.831	11.97	0.8331	0.4049
4	4:42856639:C:A	42856639	C	ADD	1536	3.572	4.287	-4.831	11.97	0.8331	0.4049
4	4:42857573:C:T	42857573	C	ADD	1536	3.572	4.287	-4.831	11.97	0.8331	0.4049
4	4:42858072:C:T	42858072	C	ADD	1536	3.572	4.287	-4.831	11.97	0.8331	0.4049
4	4:42858077:C:T	42858077	C	ADD	1536	3.572	4.287	-4.831	11.97	0.8331	0.4049
4	4:42858160:T:C	42858160	T	ADD	1536	3.572	4.287	-4.831	11.97	0.8331	0.4049
4	4:42858453:A:G	42858453	A	ADD	1536	3.572	4.287	-4.831	11.97	0.8331	0.4049
4	4:42860020:A:G	42860020	A	ADD	1536	3.572	4.287	-4.831	11.97	0.8331	0.4049
4	4:42862752:C:G	42862752	C	ADD	1536	3.572	4.287	-4.831	11.97	0.8331	0.4049
4	4:42863057:G:A	42863057	G	ADD	1536	3.572	4.287	-4.831	11.97	0.8331	0.4049
4	4:162773697:C:G	162773697	G	ADD	1536	4.718	5.664	-6.383	15.82	0.8331	0.4049
5	5:7360896:A:G	7360896	G	ADD	1536	3.589	4.308	-4.855	12.03	0.8331	0.4049
5	5:81853947:A:T	81853947	A	ADD	1536	-3.618	4.343	-12.13	4.894	-0.8331	0.4049
5	5:123126244:A:G	123126244	G	ADD	1536	-5.175	6.211	-17.35	6.999	-0.8331	0.4049
6	6:9854105:A:G	9854105	A	ADD	1536	-3.536	4.244	-11.85	4.782	-0.8332	0.4049
6	6:31219958:G:A	31219958	A	ADD	1536	5.99	7.189	-8.1	20.08	0.8332	0.4049
6	6:169159938:T:C	169159938	C	ADD	1536	5.079	6.097	-6.87	17.03	0.8331	0.4049
7	7:26649421:T:C	26649421	C	ADD	1536	3.618	4.342	-4.892	12.13	0.8332	0.4049
7	7:29380158:A:G	29380158	G	ADD	1536	-3.621	4.346	-12.14	4.898	-0.8331	0.4049
7	7:37465372:G:A	37465372	G	ADD	1536	3.711	4.455	-5.02	12.44	0.8331	0.4049
7	7:53043861:A:T	53043861	T	ADD	1536	3.567	4.281	-4.824	11.96	0.8331	0.4049
7	7:53046321:A:G	53046321	G	ADD	1536	3.567	4.281	-4.824	11.96	0.8331	0.4049
7	7:53048342:A:C	53048342	C	ADD	1536	3.567	4.281	-4.824	11.96	0.8331	0.4049
7	7:157563191:T:C	157563191	C	ADD	1536	3.781	4.538	-5.114	12.68	0.8332	0.4049
9	9:11595457:C:A	11595457	A	ADD	1536	3.549	4.26	-4.8	11.9	0.8331	0.4049
9	9:125351140:G:A	125351140	A	ADD	1536	-3.687	4.425	-12.36	4.987	-0.8331	0.4049
9	9:128907616:T:C	128907616	C	ADD	1536	6.379	7.656	-8.627	21.38	0.8332	0.4049
9	9:128907824:G:A	128907824	A	ADD	1536	6.379	7.656	-8.627	21.38	0.8332	0.4049
9	9:128908005:C:T	128908005	T	ADD	1536	6.379	7.656	-8.627	21.38	0.8332	0.4049
9	9:128908006:A:G	128908006	G	ADD	1536	6.379	7.656	-8.627	21.38	0.8332	0.4049
9	9:128908076:G:C	128908076	C	ADD	1536	6.379	7.656	-8.627	21.38	0.8332	0.4049
9	9:128908101:G:A	128908101	A	ADD	1536	6.379	7.656	-8.627	21.38	0.8332	0.4049
9	9:128908588:G:A	128908588	A	ADD	1536	6.379	7.656	-8.627	21.38	0.8332	0.4049
10	10:67998370:G:A	67998370	G	ADD	1536	-3.596	4.315	-12.05	4.862	-0.8332	0.4049
10	10:80011572:A:C	80011572	C	ADD	1536	-4.39	5.27	-14.72	5.938	-0.8332	0.4049
11	11:33641347:T:C	33641347	C	ADD	1536	4.548	5.459	-6.151	15.25	0.8331	0.4049
11	11:60102396:A:G	60102396	G	ADD	1536	3.863	4.636	-5.224	12.95	0.8332	0.4049
11	11:60102507:G:T	60102507	T	ADD	1536	3.863	4.636	-5.224	12.95	0.8332	0.4049
11	11:60102631:A:G	60102631	G	ADD	1536	3.863	4.636	-5.224	12.95	0.8332	0.4049
11	11:60103096:A:C	60103096	C	ADD	1536	3.863	4.636	-5.224	12.95	0.8332	0.4049
11	11:121442189:A:G	121442189	G	ADD	1536	3.62	4.345	-4.896	12.14	0.8331	0.4049
12	12:113450032:G:A	113450032	G	ADD	1536	3.617	4.341	-4.891	12.12	0.8332	0.4049
13	13:74883126:G:A	74883126	A	ADD	1536	-7.778	9.336	-26.08	10.52	-0.8332	0.4049
13	13:74883811:A:G	74883811	G	ADD	1536	-7.778	9.336	-26.08	10.52	-0.8332	0.4049
13	13:102057214:C:T	102057214	C	ADD	1536	4.439	5.329	-6.005	14.88	0.833	0.4049
16	16:8425564:C:G	8425564	G	ADD	1536	4.688	5.626	-6.339	15.71	0.8332	0.4049
16	16:8425905:C:T	8425905	T	ADD	1536	4.688	5.626	-6.339	15.71	0.8332	0.4049
17	17:31321130:A:G	31321130	G	ADD	1536	7.94	9.531	-10.74	26.62	0.8331	0.4049
18	18:44929244:C:T	44929244	T	ADD	1536	-4.634	5.562	-15.53	6.268	-0.8331	0.4049
18	18:45033286:G:A	45033286	A	ADD	1536	-7.755	9.309	-26	10.49	-0.8331	0.4049
1	1:18657450:G:A	18657450	G	ADD	1536	-3.577	4.294	-11.99	4.839	-0.833	0.405
1	1:48246912:G:A	48246912	A	ADD	1536	-4.003	4.806	-13.42	5.417	-0.8329	0.405
1	1:114459195:C:T	114459195	T	ADD	1536	-4.015	4.819	-13.46	5.431	-0.833	0.405
1	1:114461639:C:T	114461639	T	ADD	1536	-4.015	4.819	-13.46	5.431	-0.833	0.405
1	1:167802555:T:C	167802555	C	ADD	1536	-4.826	5.795	-16.18	6.531	-0.8329	0.405
1	1:182321043:A:G	182321043	G	ADD	1536	-3.467	4.163	-11.63	4.692	-0.8329	0.405
1	1:182321095:G:T	182321095	T	ADD	1536	-3.467	4.163	-11.63	4.692	-0.8329	0.405
1	1:182321157:G:A	182321157	A	ADD	1536	-3.467	4.163	-11.63	4.692	-0.8329	0.405
1	1:182321444:C:T	182321444	T	ADD	1536	-3.467	4.163	-11.63	4.692	-0.8329	0.405
2	2:40353277:A:C	40353277	C	ADD	1536	3.733	4.481	-5.05	12.52	0.833	0.405
3	3:9081339:C:A	9081339	C	ADD	1536	3.542	4.252	-4.792	11.88	0.833	0.405
3	3:31424594:C:G	31424594	G	ADD	1536	3.793	4.553	-5.131	12.72	0.833	0.405
3	3:58089491:A:C	58089491	C	ADD	1536	7.178	8.617	-9.711	24.07	0.833	0.405
3	3:88686143:G:A	88686143	A	ADD	1536	4.668	5.603	-6.315	15.65	0.833	0.405
3	3:115128803:G:C	115128803	C	ADD	1536	4.041	4.852	-5.469	13.55	0.8329	0.405
3	3:115129936:G:A	115129936	A	ADD	1536	4.041	4.852	-5.469	13.55	0.8329	0.405
3	3:115133911:G:A	115133911	A	ADD	1536	4.041	4.852	-5.469	13.55	0.8329	0.405
3	3:115135484:T:A	115135484	A	ADD	1536	4.041	4.852	-5.469	13.55	0.8329	0.405
3	3:115136270:G:A	115136270	A	ADD	1536	4.041	4.852	-5.469	13.55	0.8329	0.405
3	3:115136301:A:G	115136301	G	ADD	1536	4.041	4.852	-5.469	13.55	0.8329	0.405
3	3:115144495:A:G	115144495	G	ADD	1536	4.041	4.852	-5.469	13.55	0.8329	0.405
3	3:115146363:A:G	115146363	G	ADD	1536	4.041	4.852	-5.469	13.55	0.8329	0.405
3	3:168305402:T:C	168305402	C	ADD	1536	-5.75	6.903	-19.28	7.78	-0.833	0.405
4	4:157375251:G:A	157375251	A	ADD	1536	-3.757	4.511	-12.6	5.083	-0.833	0.405
4	4:157376109:T:C	157376109	C	ADD	1536	-3.757	4.511	-12.6	5.083	-0.833	0.405
4	4:157377162:C:A	157377162	A	ADD	1536	-3.757	4.511	-12.6	5.083	-0.833	0.405
4	4:157377717:T:C	157377717	C	ADD	1536	-3.757	4.511	-12.6	5.083	-0.833	0.405
4	4:157377880:G:A	157377880	A	ADD	1536	-3.757	4.511	-12.6	5.083	-0.833	0.405
4	4:157377957:A:G	157377957	G	ADD	1536	-3.757	4.511	-12.6	5.083	-0.833	0.405
4	4:157378098:A:G	157378098	G	ADD	1536	-3.757	4.511	-12.6	5.083	-0.833	0.405
5	5:178259263:T:G	178259263	G	ADD	1536	-4.061	4.875	-13.61	5.494	-0.833	0.405
6	6:22458902:A:G	22458902	A	ADD	1536	3.592	4.313	-4.861	12.05	0.8329	0.405
6	6:22600246:C:A	22600246	A	ADD	1536	3.678	4.416	-4.977	12.33	0.8329	0.405
6	6:22600645:C:T	22600645	T	ADD	1536	3.678	4.416	-4.977	12.33	0.8329	0.405
6	6:33183248:T:A	33183248	A	ADD	1536	4.31	5.175	-5.832	14.45	0.833	0.405
6	6:55307050:A:G	55307050	G	ADD	1536	4.113	4.938	-5.566	13.79	0.8329	0.405
6	6:151099489:C:T	151099489	T	ADD	1536	4.097	4.919	-5.543	13.74	0.833	0.405
7	7:51190849:G:T	51190849	G	ADD	1536	3.513	4.217	-4.753	11.78	0.8329	0.405
7	7:51192268:A:G	51192268	A	ADD	1536	3.513	4.217	-4.753	11.78	0.8329	0.405
7	7:90986046:A:G	90986046	G	ADD	1536	3.722	4.468	-5.036	12.48	0.833	0.405
7	7:156430447:A:T	156430447	T	ADD	1536	5.487	6.587	-7.423	18.4	0.833	0.405
8	8:2930640:T:C	2930640	C	ADD	1536	3.618	4.343	-4.895	12.13	0.833	0.405
8	8:24466694:T:G	24466694	G	ADD	1536	5.207	6.251	-7.045	17.46	0.8329	0.405
8	8:69129490:A:G	69129490	G	ADD	1536	4.016	4.822	-5.435	13.47	0.8329	0.405
8	8:69131225:A:G	69131225	G	ADD	1536	4.016	4.822	-5.435	13.47	0.8329	0.405
8	8:69132261:A:G	69132261	G	ADD	1536	4.016	4.822	-5.435	13.47	0.8329	0.405
8	8:69132411:A:T	69132411	T	ADD	1536	4.016	4.822	-5.435	13.47	0.8329	0.405
8	8:69133170:G:A	69133170	A	ADD	1536	4.016	4.822	-5.435	13.47	0.8329	0.405
8	8:69134239:G:A	69134239	A	ADD	1536	4.016	4.822	-5.435	13.47	0.8329	0.405
8	8:69148061:G:A	69148061	G	ADD	1536	-6.745	8.099	-22.62	9.128	-0.8329	0.405
8	8:97545968:G:T	97545968	T	ADD	1536	-4.916	5.902	-16.48	6.652	-0.833	0.405
9	9:21963841:C:A	21963841	A	ADD	1536	-4.638	5.568	-15.55	6.275	-0.833	0.405
9	9:21964015:C:A	21964015	A	ADD	1536	-4.638	5.568	-15.55	6.275	-0.833	0.405
9	9:28782175:G:A	28782175	A	ADD	1536	-3.565	4.28	-11.95	4.824	-0.8329	0.405
9	9:120153306:C:A	120153306	A	ADD	1536	-3.585	4.304	-12.02	4.85	-0.833	0.405
10	10:13780913:G:A	13780913	A	ADD	1536	-5.135	6.165	-17.22	6.948	-0.833	0.405
10	10:120259954:T:G	120259954	T	ADD	1536	3.685	4.424	-4.985	12.36	0.833	0.405
10	10:120260837:T:C	120260837	T	ADD	1536	3.685	4.424	-4.985	12.36	0.833	0.405
10	10:120261080:G:T	120261080	G	ADD	1536	3.685	4.424	-4.985	12.36	0.833	0.405
10	10:132980388:C:T	132980388	T	ADD	1536	-7.924	9.514	-26.57	10.72	-0.8329	0.405
11	11:7452677:G:A	7452677	A	ADD	1536	3.646	4.377	-4.933	12.22	0.833	0.405
11	11:7452743:T:C	7452743	C	ADD	1536	3.646	4.377	-4.933	12.22	0.833	0.405
11	11:7452898:G:T	7452898	T	ADD	1536	3.646	4.377	-4.933	12.22	0.833	0.405
11	11:7453134:A:C	7453134	C	ADD	1536	3.646	4.377	-4.933	12.22	0.833	0.405
11	11:7453153:T:C	7453153	C	ADD	1536	3.646	4.377	-4.933	12.22	0.833	0.405
11	11:7453260:A:C	7453260	C	ADD	1536	3.646	4.377	-4.933	12.22	0.833	0.405
11	11:7453500:G:A	7453500	A	ADD	1536	3.646	4.377	-4.933	12.22	0.833	0.405
11	11:17489290:T:G	17489290	G	ADD	1536	-3.615	4.34	-12.12	4.891	-0.833	0.405
11	11:116572525:C:T	116572525	C	ADD	1536	-3.545	4.257	-11.89	4.798	-0.8329	0.405
12	12:21391608:A:G	21391608	G	ADD	1536	3.614	4.339	-4.891	12.12	0.8329	0.405
12	12:101361384:C:G	101361384	G	ADD	1536	4.312	5.177	-5.835	14.46	0.8329	0.405
12	12:105698931:C:T	105698931	T	ADD	1536	4.395	5.276	-5.947	14.74	0.833	0.405
12	12:105703882:T:C	105703882	C	ADD	1536	4.395	5.276	-5.947	14.74	0.833	0.405
12	12:105704606:A:G	105704606	G	ADD	1536	4.395	5.276	-5.947	14.74	0.833	0.405
12	12:105711112:G:T	105711112	T	ADD	1536	4.395	5.276	-5.947	14.74	0.833	0.405
12	12:105714263:G:T	105714263	T	ADD	1536	4.395	5.276	-5.947	14.74	0.833	0.405
14	14:65631872:C:T	65631872	T	ADD	1536	-4.857	5.831	-16.29	6.571	-0.833	0.405
14	14:96335422:T:G	96335422	G	ADD	1536	6.607	7.932	-8.939	22.15	0.833	0.405
14	14:96336443:C:T	96336443	T	ADD	1536	6.607	7.932	-8.939	22.15	0.833	0.405
14	14:96336923:G:T	96336923	T	ADD	1536	6.607	7.932	-8.939	22.15	0.833	0.405
14	14:96336961:C:T	96336961	T	ADD	1536	6.607	7.932	-8.939	22.15	0.833	0.405
14	14:96337170:C:G	96337170	G	ADD	1536	6.607	7.932	-8.939	22.15	0.833	0.405
14	14:96337380:C:T	96337380	T	ADD	1536	6.607	7.932	-8.939	22.15	0.833	0.405
14	14:96337607:A:G	96337607	G	ADD	1536	6.607	7.932	-8.939	22.15	0.833	0.405
14	14:96338343:C:T	96338343	T	ADD	1536	6.607	7.932	-8.939	22.15	0.833	0.405
14	14:96338602:C:A	96338602	A	ADD	1536	6.607	7.932	-8.939	22.15	0.833	0.405
14	14:96338645:C:T	96338645	T	ADD	1536	6.607	7.932	-8.939	22.15	0.833	0.405
14	14:96338679:C:G	96338679	G	ADD	1536	6.607	7.932	-8.939	22.15	0.833	0.405
14	14:96338936:T:A	96338936	A	ADD	1536	6.607	7.932	-8.939	22.15	0.833	0.405
14	14:96339007:T:C	96339007	C	ADD	1536	6.607	7.932	-8.939	22.15	0.833	0.405
14	14:96339125:G:A	96339125	A	ADD	1536	6.607	7.932	-8.939	22.15	0.833	0.405
14	14:96339193:C:T	96339193	T	ADD	1536	6.607	7.932	-8.939	22.15	0.833	0.405
14	14:96339360:C:T	96339360	T	ADD	1536	6.607	7.932	-8.939	22.15	0.833	0.405
14	14:96339487:G:A	96339487	A	ADD	1536	6.607	7.932	-8.939	22.15	0.833	0.405
14	14:96339546:A:G	96339546	G	ADD	1536	6.607	7.932	-8.939	22.15	0.833	0.405
14	14:96339758:G:A	96339758	A	ADD	1536	6.607	7.932	-8.939	22.15	0.833	0.405
14	14:96339825:G:A	96339825	A	ADD	1536	6.607	7.932	-8.939	22.15	0.833	0.405
14	14:96340044:C:T	96340044	T	ADD	1536	6.607	7.932	-8.939	22.15	0.833	0.405
14	14:96340871:T:C	96340871	C	ADD	1536	6.607	7.932	-8.939	22.15	0.833	0.405
14	14:96340919:C:G	96340919	G	ADD	1536	6.607	7.932	-8.939	22.15	0.833	0.405
14	14:96340921:T:C	96340921	C	ADD	1536	6.607	7.932	-8.939	22.15	0.833	0.405
14	14:96340941:C:G	96340941	G	ADD	1536	6.607	7.932	-8.939	22.15	0.833	0.405
14	14:96341005:G:A	96341005	A	ADD	1536	6.607	7.932	-8.939	22.15	0.833	0.405
14	14:96341300:T:C	96341300	C	ADD	1536	6.607	7.932	-8.939	22.15	0.833	0.405
14	14:96341610:A:G	96341610	G	ADD	1536	6.607	7.932	-8.939	22.15	0.833	0.405
14	14:96341860:T:C	96341860	C	ADD	1536	6.607	7.932	-8.939	22.15	0.833	0.405
14	14:96341958:G:T	96341958	T	ADD	1536	6.607	7.932	-8.939	22.15	0.833	0.405
15	15:69637615:A:G	69637615	G	ADD	1536	-5.055	6.069	-16.95	6.839	-0.833	0.405
22	22:19907099:C:A	19907099	C	ADD	1536	-5.104	6.128	-17.11	6.906	-0.8329	0.405
1	1:40271871:C:G	40271871	G	ADD	1536	-5.558	6.674	-18.64	7.523	-0.8327	0.4051
1	1:40271873:A:C	40271873	C	ADD	1536	-5.558	6.674	-18.64	7.523	-0.8327	0.4051
1	1:40273198:C:T	40273198	T	ADD	1536	-5.558	6.674	-18.64	7.523	-0.8327	0.4051
1	1:47302134:T:G	47302134	G	ADD	1536	3.485	4.185	-4.718	11.69	0.8327	0.4051
1	1:52630296:A:G	52630296	A	ADD	1536	4.562	5.478	-6.174	15.3	0.8328	0.4051
1	1:162788631:G:A	162788631	A	ADD	1536	6.398	7.683	-8.66	21.46	0.8328	0.4051
2	2:1723458:A:G	1723458	G	ADD	1536	-3.77	4.527	-12.64	5.103	-0.8328	0.4051
2	2:83986153:T:A	83986153	A	ADD	1536	-3.534	4.244	-11.85	4.784	-0.8327	0.4051
2	2:83988469:T:G	83988469	G	ADD	1536	-3.534	4.244	-11.85	4.784	-0.8327	0.4051
2	2:83992840:T:C	83992840	C	ADD	1536	-3.534	4.244	-11.85	4.784	-0.8327	0.4051
2	2:84001308:G:C	84001308	C	ADD	1536	-3.534	4.244	-11.85	4.784	-0.8327	0.4051
2	2:84001880:G:C	84001880	C	ADD	1536	-3.534	4.244	-11.85	4.784	-0.8327	0.4051
2	2:84008743:A:C	84008743	C	ADD	1536	-3.534	4.244	-11.85	4.784	-0.8327	0.4051
2	2:166407511:A:G	166407511	G	ADD	1536	5.263	6.32	-7.123	17.65	0.8328	0.4051
2	2:169033785:G:A	169033785	A	ADD	1536	3.884	4.664	-5.257	13.03	0.8328	0.4051
2	2:169033843:T:G	169033843	G	ADD	1536	3.884	4.664	-5.257	13.03	0.8328	0.4051
2	2:169034169:G:A	169034169	A	ADD	1536	3.884	4.664	-5.257	13.03	0.8328	0.4051
2	2:169034558:A:T	169034558	T	ADD	1536	3.884	4.664	-5.257	13.03	0.8328	0.4051
2	2:169034674:T:C	169034674	C	ADD	1536	3.884	4.664	-5.257	13.03	0.8328	0.4051
2	2:169035278:T:C	169035278	C	ADD	1536	3.884	4.664	-5.257	13.03	0.8328	0.4051
2	2:227185764:G:A	227185764	A	ADD	1536	3.563	4.278	-4.822	11.95	0.8328	0.4051
3	3:53582633:T:G	53582633	G	ADD	1536	3.931	4.721	-5.321	13.18	0.8328	0.4051
4	4:61011578:C:T	61011578	T	ADD	1536	4.007	4.811	-5.423	13.44	0.8328	0.4051
4	4:61014044:T:C	61014044	C	ADD	1536	4.007	4.811	-5.423	13.44	0.8328	0.4051
4	4:61016134:T:C	61016134	C	ADD	1536	4.007	4.811	-5.423	13.44	0.8328	0.4051
4	4:61019975:T:C	61019975	C	ADD	1536	4.007	4.811	-5.423	13.44	0.8328	0.4051
4	4:61020135:G:T	61020135	T	ADD	1536	4.007	4.811	-5.423	13.44	0.8328	0.4051
4	4:61022131:A:C	61022131	C	ADD	1536	4.007	4.811	-5.423	13.44	0.8328	0.4051
4	4:61025403:C:T	61025403	T	ADD	1536	4.007	4.811	-5.423	13.44	0.8328	0.4051
4	4:88817414:G:C	88817414	C	ADD	1536	3.503	4.206	-4.741	11.75	0.8328	0.4051
4	4:88823643:C:A	88823643	A	ADD	1536	3.503	4.206	-4.741	11.75	0.8328	0.4051
4	4:158539785:T:C	158539785	C	ADD	1536	-6.592	7.915	-22.11	8.922	-0.8328	0.4051
4	4:161208421:T:G	161208421	G	ADD	1536	5.288	6.351	-7.159	17.74	0.8327	0.4051
4	4:177175135:A:G	177175135	G	ADD	1536	-5.307	6.373	-17.8	7.184	-0.8328	0.4051
5	5:63229897:C:A	63229897	C	ADD	1536	3.749	4.503	-5.076	12.57	0.8327	0.4051
5	5:107944692:G:T	107944692	G	ADD	1536	3.499	4.202	-4.736	11.73	0.8328	0.4051
5	5:132952937:C:T	132952937	T	ADD	1536	-3.722	4.469	-12.48	5.037	-0.8328	0.4051
5	5:150826575:C:A	150826575	A	ADD	1536	5.097	6.121	-6.9	17.09	0.8327	0.4051
6	6:75122052:G:T	75122052	T	ADD	1536	4.296	5.158	-5.814	14.4	0.8328	0.4051
6	6:75122847:C:T	75122847	T	ADD	1536	4.296	5.158	-5.814	14.4	0.8328	0.4051
6	6:75130874:C:T	75130874	T	ADD	1536	4.296	5.158	-5.814	14.4	0.8328	0.4051
6	6:75133765:G:A	75133765	A	ADD	1536	4.296	5.158	-5.814	14.4	0.8328	0.4051
6	6:75134639:A:C	75134639	C	ADD	1536	4.296	5.158	-5.814	14.4	0.8328	0.4051
6	6:75135684:T:C	75135684	C	ADD	1536	4.296	5.158	-5.814	14.4	0.8328	0.4051
6	6:75142711:G:C	75142711	C	ADD	1536	4.296	5.158	-5.814	14.4	0.8328	0.4051
6	6:75142763:A:C	75142763	C	ADD	1536	4.296	5.158	-5.814	14.4	0.8328	0.4051
6	6:75142779:A:T	75142779	T	ADD	1536	4.296	5.158	-5.814	14.4	0.8328	0.4051
6	6:75149467:A:T	75149467	T	ADD	1536	4.296	5.158	-5.814	14.4	0.8328	0.4051
6	6:75149865:T:C	75149865	C	ADD	1536	4.296	5.158	-5.814	14.4	0.8328	0.4051
6	6:76132905:G:A	76132905	A	ADD	1536	4.031	4.841	-5.457	13.52	0.8327	0.4051
6	6:76136268:G:A	76136268	A	ADD	1536	4.031	4.841	-5.457	13.52	0.8327	0.4051
6	6:76151525:G:A	76151525	A	ADD	1536	4.031	4.841	-5.457	13.52	0.8327	0.4051
6	6:76151963:A:C	76151963	C	ADD	1536	4.031	4.841	-5.457	13.52	0.8327	0.4051
6	6:97529380:G:A	97529380	A	ADD	1536	6.109	7.336	-8.269	20.49	0.8328	0.4051
6	6:97530215:A:C	97530215	C	ADD	1536	6.109	7.336	-8.269	20.49	0.8328	0.4051
6	6:101377808:C:T	101377808	T	ADD	1536	-3.778	4.537	-12.67	5.114	-0.8327	0.4051
6	6:101378117:G:A	101378117	A	ADD	1536	-3.778	4.537	-12.67	5.114	-0.8327	0.4051
7	7:36946085:G:A	36946085	A	ADD	1536	-4.279	5.139	-14.35	5.793	-0.8327	0.4051
8	8:925989:A:T	925989	T	ADD	1536	5.124	6.153	-6.936	17.18	0.8328	0.4051
8	8:935775:C:T	935775	T	ADD	1536	5.124	6.153	-6.936	17.18	0.8328	0.4051
8	8:4662863:G:T	4662863	T	ADD	1536	3.985	4.786	-5.394	13.36	0.8328	0.4051
8	8:89416250:C:T	89416250	T	ADD	1536	-6.931	8.323	-23.24	9.381	-0.8328	0.4051
8	8:125312660:G:A	125312660	A	ADD	1536	-4.294	5.157	-14.4	5.812	-0.8328	0.4051
8	8:133457540:A:G	133457540	A	ADD	1536	7.861	9.438	-10.64	26.36	0.8329	0.4051
9	9:681150:C:T	681150	T	ADD	1536	-3.78	4.538	-12.67	5.115	-0.8328	0.4051
9	9:8875109:A:C	8875109	C	ADD	1536	5.548	6.662	-7.51	18.6	0.8327	0.4051
9	9:10239062:G:C	10239062	C	ADD	1536	4.598	5.522	-6.225	15.42	0.8327	0.4051
9	9:78619829:A:C	78619829	C	ADD	1536	-3.817	4.583	-12.8	5.166	-0.8328	0.4051
10	10:71511904:A:G	71511904	A	ADD	1536	4.27	5.128	-5.78	14.32	0.8327	0.4051
10	10:86648725:C:A	86648725	C	ADD	1536	3.647	4.38	-4.937	12.23	0.8327	0.4051
12	12:129461566:C:A	129461566	A	ADD	1536	5.528	6.638	-7.482	18.54	0.8328	0.4051
13	13:42435315:A:C	42435315	C	ADD	1536	-3.888	4.67	-13.04	5.264	-0.8327	0.4051
13	13:61765523:A:C	61765523	C	ADD	1536	7.45	8.947	-10.09	24.99	0.8327	0.4051
13	13:61816597:C:A	61816597	A	ADD	1536	5.813	6.981	-7.869	19.5	0.8327	0.4051
13	13:84903715:T:A	84903715	T	ADD	1536	-3.617	4.344	-12.13	4.897	-0.8327	0.4051
14	14:59243520:G:C	59243520	G	ADD	1536	-3.656	4.391	-12.26	4.949	-0.8328	0.4051
14	14:59243951:A:T	59243951	A	ADD	1536	-3.656	4.391	-12.26	4.949	-0.8328	0.4051
14	14:64619850:G:A	64619850	G	ADD	1536	3.543	4.254	-4.795	11.88	0.8328	0.4051
14	14:91002375:G:A	91002375	A	ADD	1536	4.667	5.604	-6.317	15.65	0.8328	0.4051
15	15:87139600:G:T	87139600	T	ADD	1536	6.813	8.182	-9.223	22.85	0.8327	0.4051
18	18:12939920:A:G	12939920	G	ADD	1536	4.067	4.883	-5.504	13.64	0.8328	0.4051
19	19:58791716:A:G	58791716	A	ADD	1536	3.53	4.238	-4.777	11.84	0.8328	0.4051
20	20:40474048:T:C	40474048	C	ADD	1536	-5.049	6.063	-16.93	6.834	-0.8327	0.4051
21	21:42812445:G:T	42812445	T	ADD	1536	-5.333	6.403	-17.88	7.217	-0.8329	0.4051
22	22:32716130:T:C	32716130	C	ADD	1536	-6.346	7.621	-21.28	8.591	-0.8327	0.4051
1	1:67831294:G:C	67831294	G	ADD	1536	3.597	4.32	-4.87	12.06	0.8326	0.4052
1	1:67834222:A:T	67834222	A	ADD	1536	3.597	4.32	-4.87	12.06	0.8326	0.4052
1	1:99112977:G:A	99112977	A	ADD	1536	-4.027	4.836	-13.51	5.452	-0.8326	0.4052
1	1:171066106:A:G	171066106	A	ADD	1536	-3.59	4.312	-12.04	4.861	-0.8325	0.4052
1	1:175604381:C:T	175604381	T	ADD	1536	-6.343	7.617	-21.27	8.587	-0.8327	0.4052
1	1:203766964:A:G	203766964	G	ADD	1536	3.878	4.658	-5.252	13.01	0.8326	0.4052
1	1:230662881:C:T	230662881	T	ADD	1536	3.706	4.451	-5.018	12.43	0.8326	0.4052
2	2:53916849:G:C	53916849	C	ADD	1536	-3.548	4.261	-11.9	4.803	-0.8326	0.4052
2	2:59890342:C:G	59890342	C	ADD	1536	3.744	4.497	-5.07	12.56	0.8325	0.4052
2	2:59890499:A:T	59890499	A	ADD	1536	3.744	4.497	-5.07	12.56	0.8325	0.4052
2	2:59890764:C:T	59890764	C	ADD	1536	3.744	4.497	-5.07	12.56	0.8325	0.4052
2	2:83220238:A:T	83220238	T	ADD	1536	-4.398	5.282	-14.75	5.955	-0.8326	0.4052
2	2:83220312:T:C	83220312	C	ADD	1536	-4.398	5.282	-14.75	5.955	-0.8326	0.4052
2	2:85124209:A:G	85124209	G	ADD	1536	-6.669	8.01	-22.37	9.03	-0.8326	0.4052
2	2:125106794:T:A	125106794	A	ADD	1536	-4.175	5.014	-14	5.652	-0.8327	0.4052
2	2:125113812:A:G	125113812	G	ADD	1536	-4.175	5.014	-14	5.652	-0.8327	0.4052
2	2:173357266:A:G	173357266	G	ADD	1536	-3.494	4.196	-11.72	4.73	-0.8326	0.4052
2	2:228153492:A:G	228153492	A	ADD	1536	-3.961	4.757	-13.28	5.363	-0.8326	0.4052
2	2:228154156:C:A	228154156	C	ADD	1536	-3.961	4.757	-13.28	5.363	-0.8326	0.4052
2	2:228156969:T:C	228156969	T	ADD	1536	-3.961	4.757	-13.28	5.363	-0.8326	0.4052
2	2:228162838:C:T	228162838	C	ADD	1536	-3.961	4.757	-13.28	5.363	-0.8326	0.4052
2	2:228163051:G:A	228163051	G	ADD	1536	-3.961	4.757	-13.28	5.363	-0.8326	0.4052
2	2:228164040:G:A	228164040	G	ADD	1536	-3.961	4.757	-13.28	5.363	-0.8326	0.4052
3	3:12375956:C:T	12375956	T	ADD	1536	-7.687	9.232	-25.78	10.41	-0.8327	0.4052
3	3:12386337:C:T	12386337	T	ADD	1536	-7.687	9.232	-25.78	10.41	-0.8327	0.4052
3	3:12393125:C:G	12393125	G	ADD	1536	-7.687	9.232	-25.78	10.41	-0.8327	0.4052
3	3:12396913:G:A	12396913	A	ADD	1536	-7.687	9.232	-25.78	10.41	-0.8327	0.4052
3	3:57008116:A:G	57008116	G	ADD	1536	-7.648	9.186	-25.65	10.36	-0.8326	0.4052
3	3:111220516:A:C	111220516	C	ADD	1536	-3.49	4.192	-11.71	4.726	-0.8326	0.4052
4	4:20540303:A:T	20540303	T	ADD	1536	4.107	4.933	-5.561	13.77	0.8326	0.4052
4	4:37614737:C:A	37614737	A	ADD	1536	-3.617	4.344	-12.13	4.897	-0.8326	0.4052
4	4:41316736:T:C	41316736	C	ADD	1536	4.644	5.578	-6.289	15.58	0.8325	0.4052
4	4:100142302:C:A	100142302	C	ADD	1536	-4.086	4.908	-13.71	5.534	-0.8326	0.4052
4	4:185442573:A:G	185442573	G	ADD	1536	-4.241	5.094	-14.23	5.743	-0.8326	0.4052
5	5:132963474:G:A	132963474	A	ADD	1536	7.274	8.737	-9.85	24.4	0.8326	0.4052
5	5:132963568:A:G	132963568	G	ADD	1536	7.274	8.737	-9.85	24.4	0.8326	0.4052
5	5:132964480:A:T	132964480	T	ADD	1536	7.274	8.737	-9.85	24.4	0.8326	0.4052
5	5:132965414:C:T	132965414	T	ADD	1536	7.274	8.737	-9.85	24.4	0.8326	0.4052
5	5:132965626:A:C	132965626	C	ADD	1536	7.274	8.737	-9.85	24.4	0.8326	0.4052
5	5:132966084:G:C	132966084	C	ADD	1536	7.274	8.737	-9.85	24.4	0.8326	0.4052
5	5:132968970:G:A	132968970	A	ADD	1536	7.274	8.737	-9.85	24.4	0.8326	0.4052
6	6:25306220:C:T	25306220	T	ADD	1536	3.777	4.536	-5.114	12.67	0.8326	0.4052
6	6:25306732:C:A	25306732	A	ADD	1536	3.777	4.536	-5.114	12.67	0.8326	0.4052
6	6:91743818:G:C	91743818	C	ADD	1536	3.687	4.428	-4.991	12.36	0.8327	0.4052
6	6:91746293:G:A	91746293	A	ADD	1536	3.687	4.428	-4.991	12.36	0.8327	0.4052
6	6:135138990:C:A	135138990	C	ADD	1536	4.93	5.922	-6.676	16.54	0.8326	0.4052
7	7:111580451:C:A	111580451	A	ADD	1536	3.778	4.538	-5.116	12.67	0.8326	0.4052
8	8:8283667:A:G	8283667	A	ADD	1536	5.132	6.164	-6.949	17.21	0.8326	0.4052
8	8:80452151:T:C	80452151	T	ADD	1536	3.472	4.17	-4.702	11.65	0.8325	0.4052
8	8:80452565:C:T	80452565	C	ADD	1536	3.472	4.17	-4.702	11.65	0.8325	0.4052
8	8:80453240:C:T	80453240	C	ADD	1536	3.472	4.17	-4.702	11.65	0.8325	0.4052
8	8:80456392:T:A	80456392	T	ADD	1536	3.472	4.17	-4.702	11.65	0.8325	0.4052
8	8:80459767:G:A	80459767	G	ADD	1536	3.472	4.17	-4.702	11.65	0.8325	0.4052
8	8:80463124:A:T	80463124	A	ADD	1536	3.472	4.17	-4.702	11.65	0.8325	0.4052
8	8:80466108:A:G	80466108	A	ADD	1536	3.472	4.17	-4.702	11.65	0.8325	0.4052
8	8:80473851:T:C	80473851	T	ADD	1536	3.472	4.17	-4.702	11.65	0.8325	0.4052
8	8:80474265:G:T	80474265	G	ADD	1536	3.472	4.17	-4.702	11.65	0.8325	0.4052
8	8:80477321:C:T	80477321	C	ADD	1536	3.472	4.17	-4.702	11.65	0.8325	0.4052
8	8:80478165:G:A	80478165	G	ADD	1536	3.472	4.17	-4.702	11.65	0.8325	0.4052
8	8:139215691:A:G	139215691	A	ADD	1536	-3.603	4.327	-12.08	4.877	-0.8327	0.4052
9	9:100237397:A:G	100237397	G	ADD	1536	-5.946	7.142	-19.94	8.051	-0.8326	0.4052
10	10:16542384:G:A	16542384	A	ADD	1536	-4.93	5.922	-16.54	6.676	-0.8326	0.4052
10	10:30091617:G:A	30091617	A	ADD	1536	6.822	8.193	-9.236	22.88	0.8326	0.4052
10	10:31398828:T:C	31398828	C	ADD	1536	3.771	4.53	-5.107	12.65	0.8325	0.4052
10	10:88711896:G:C	88711896	C	ADD	1536	3.738	4.49	-5.062	12.54	0.8326	0.4052
11	11:41863247:T:C	41863247	C	ADD	1536	5.047	6.061	-6.833	16.93	0.8327	0.4052
13	13:59612377:A:G	59612377	A	ADD	1536	3.49	4.191	-4.725	11.7	0.8327	0.4052
13	13:75911764:A:G	75911764	G	ADD	1536	-5.419	6.509	-18.18	7.339	-0.8325	0.4052
13	13:77566414:C:T	77566414	T	ADD	1536	-5.057	6.074	-16.96	6.847	-0.8326	0.4052
13	13:77568732:A:G	77568732	G	ADD	1536	-5.057	6.074	-16.96	6.847	-0.8326	0.4052
13	13:88127263:A:G	88127263	G	ADD	1536	4.471	5.369	-6.053	14.99	0.8327	0.4052
13	13:98687876:G:A	98687876	A	ADD	1536	3.879	4.659	-5.252	13.01	0.8326	0.4052
14	14:80124468:A:G	80124468	G	ADD	1536	3.634	4.365	-4.921	12.19	0.8326	0.4052
15	15:72200077:T:A	72200077	A	ADD	1536	-5.054	6.07	-16.95	6.843	-0.8326	0.4052
15	15:72240985:C:T	72240985	T	ADD	1536	-5.054	6.07	-16.95	6.843	-0.8326	0.4052
15	15:72258287:G:A	72258287	A	ADD	1536	-5.054	6.07	-16.95	6.843	-0.8326	0.4052
15	15:87376966:A:G	87376966	G	ADD	1536	5.436	6.529	-7.36	18.23	0.8327	0.4052
16	16:13271303:A:G	13271303	G	ADD	1536	3.705	4.45	-5.017	12.43	0.8327	0.4052
18	18:58727662:A:G	58727662	A	ADD	1536	-3.807	4.572	-12.77	5.154	-0.8326	0.4052
20	20:40111900:G:A	40111900	A	ADD	1536	3.646	4.38	-4.937	12.23	0.8326	0.4052
20	20:48081230:G:A	48081230	A	ADD	1536	-6.798	8.166	-22.8	9.207	-0.8325	0.4052
21	21:22483779:G:A	22483779	A	ADD	1536	-5.165	6.203	-17.32	6.993	-0.8327	0.4052
21	21:28217178:T:G	28217178	G	ADD	1536	3.547	4.26	-4.803	11.9	0.8326	0.4052
21	21:37460862:A:G	37460862	A	ADD	1536	3.536	4.248	-4.789	11.86	0.8325	0.4052
21	21:44124443:C:T	44124443	T	ADD	1536	-3.72	4.468	-12.48	5.037	-0.8326	0.4052
22	22:48811068:G:A	48811068	A	ADD	1536	-3.496	4.199	-11.73	4.734	-0.8326	0.4052
22	22:49659604:G:A	49659604	A	ADD	1536	4.822	5.792	-6.53	16.17	0.8326	0.4052
1	1:91634154:C:T	91634154	T	ADD	1536	-3.985	4.788	-13.37	5.398	-0.8324	0.4053
1	1:230743443:C:A	230743443	A	ADD	1536	-5.49	6.595	-18.42	7.436	-0.8324	0.4053
1	1:230745554:C:A	230745554	A	ADD	1536	-5.49	6.595	-18.42	7.436	-0.8324	0.4053
2	2:102670809:G:T	102670809	T	ADD	1536	-3.616	4.343	-12.13	4.897	-0.8325	0.4053
2	2:131656413:A:G	131656413	G	ADD	1536	-4.406	5.292	-14.78	5.967	-0.8325	0.4053
2	2:131656585:A:G	131656585	G	ADD	1536	-4.406	5.292	-14.78	5.967	-0.8325	0.4053
3	3:7248099:G:C	7248099	C	ADD	1536	5.506	6.615	-7.459	18.47	0.8324	0.4053
3	3:58177843:A:T	58177843	T	ADD	1536	-3.838	4.61	-12.87	5.198	-0.8325	0.4053
3	3:58179471:C:T	58179471	T	ADD	1536	-3.838	4.61	-12.87	5.198	-0.8325	0.4053
3	3:174165114:A:G	174165114	G	ADD	1536	8.175	9.821	-11.07	27.42	0.8324	0.4053
3	3:190176528:C:T	190176528	C	ADD	1536	3.488	4.191	-4.726	11.7	0.8323	0.4053
4	4:48794403:T:G	48794403	G	ADD	1536	-3.844	4.618	-12.9	5.208	-0.8324	0.4053
4	4:48794942:T:A	48794942	A	ADD	1536	-3.844	4.618	-12.9	5.208	-0.8324	0.4053
4	4:48795189:G:T	48795189	T	ADD	1536	-3.844	4.618	-12.9	5.208	-0.8324	0.4053
4	4:48797056:G:A	48797056	A	ADD	1536	-3.844	4.618	-12.9	5.208	-0.8324	0.4053
4	4:141060111:G:A	141060111	A	ADD	1536	3.741	4.494	-5.067	12.55	0.8324	0.4053
4	4:167042848:G:A	167042848	A	ADD	1536	-7.791	9.359	-26.13	10.55	-0.8325	0.4053
5	5:113898581:A:T	113898581	T	ADD	1536	4.029	4.841	-5.459	13.52	0.8324	0.4053
5	5:131670546:C:G	131670546	G	ADD	1536	3.749	4.503	-5.078	12.58	0.8325	0.4053
6	6:32802807:C:T	32802807	T	ADD	1536	6.084	7.309	-8.241	20.41	0.8325	0.4053
6	6:33051277:A:G	33051277	A	ADD	1536	-3.658	4.394	-12.27	4.955	-0.8324	0.4053
6	6:33051307:A:G	33051307	A	ADD	1536	-3.658	4.394	-12.27	4.955	-0.8324	0.4053
6	6:33051316:G:A	33051316	G	ADD	1536	-3.658	4.394	-12.27	4.955	-0.8324	0.4053
6	6:130511789:A:C	130511789	C	ADD	1536	6.279	7.543	-8.506	21.06	0.8324	0.4053
6	6:130511949:G:A	130511949	A	ADD	1536	6.279	7.543	-8.506	21.06	0.8324	0.4053
6	6:134555114:C:T	134555114	T	ADD	1536	4.202	5.048	-5.692	14.1	0.8324	0.4053
6	6:170497819:T:C	170497819	T	ADD	1536	-4.265	5.123	-14.31	5.777	-0.8324	0.4053
7	7:38342491:T:A	38342491	T	ADD	1536	-3.583	4.304	-12.02	4.853	-0.8324	0.4053
7	7:38342539:G:A	38342539	G	ADD	1536	-3.583	4.304	-12.02	4.853	-0.8324	0.4053
7	7:82495412:A:C	82495412	C	ADD	1536	3.811	4.578	-5.162	12.78	0.8324	0.4053
8	8:10292817:A:G	10292817	G	ADD	1536	3.639	4.371	-4.928	12.21	0.8325	0.4053
8	8:13249618:A:G	13249618	G	ADD	1536	5.052	6.069	-6.843	16.95	0.8324	0.4053
8	8:15243699:T:C	15243699	C	ADD	1536	-3.56	4.277	-11.94	4.823	-0.8324	0.4053
8	8:15244209:G:A	15244209	A	ADD	1536	-3.56	4.277	-11.94	4.823	-0.8324	0.4053
8	8:15244288:T:C	15244288	C	ADD	1536	-3.56	4.277	-11.94	4.823	-0.8324	0.4053
8	8:15244730:T:G	15244730	G	ADD	1536	-3.56	4.277	-11.94	4.823	-0.8324	0.4053
8	8:15244847:C:T	15244847	T	ADD	1536	-3.56	4.277	-11.94	4.823	-0.8324	0.4053
8	8:15245778:G:A	15245778	A	ADD	1536	-3.56	4.277	-11.94	4.823	-0.8324	0.4053
8	8:15245797:A:T	15245797	T	ADD	1536	-3.56	4.277	-11.94	4.823	-0.8324	0.4053
8	8:15246125:C:G	15246125	G	ADD	1536	-3.56	4.277	-11.94	4.823	-0.8324	0.4053
8	8:103826058:T:G	103826058	G	ADD	1536	4.502	5.408	-6.098	15.1	0.8325	0.4053
9	9:29325412:A:C	29325412	C	ADD	1536	-4.106	4.932	-13.77	5.562	-0.8324	0.4053
10	10:52553099:A:G	52553099	G	ADD	1536	3.578	4.299	-4.847	12	0.8324	0.4053
11	11:38666620:T:C	38666620	C	ADD	1536	-6.112	7.342	-20.5	8.278	-0.8325	0.4053
11	11:38667589:A:G	38667589	G	ADD	1536	-6.112	7.342	-20.5	8.278	-0.8325	0.4053
11	11:38670556:A:T	38670556	T	ADD	1536	-6.112	7.342	-20.5	8.278	-0.8325	0.4053
11	11:38671151:G:C	38671151	C	ADD	1536	-6.112	7.342	-20.5	8.278	-0.8325	0.4053
11	11:38676798:A:G	38676798	G	ADD	1536	-6.112	7.342	-20.5	8.278	-0.8325	0.4053
11	11:38677749:T:C	38677749	C	ADD	1536	-6.112	7.342	-20.5	8.278	-0.8325	0.4053
11	11:117003459:A:G	117003459	G	ADD	1536	-5.176	6.218	-17.36	7.012	-0.8324	0.4053
12	12:19981094:T:C	19981094	C	ADD	1536	4.061	4.878	-5.5	13.62	0.8325	0.4053
12	12:32352156:G:A	32352156	A	ADD	1536	-6.198	7.445	-20.79	8.394	-0.8325	0.4053
12	12:38540760:C:T	38540760	T	ADD	1536	-4.762	5.72	-15.97	6.449	-0.8325	0.4053
12	12:38542813:C:G	38542813	G	ADD	1536	-4.762	5.72	-15.97	6.449	-0.8325	0.4053
12	12:38543352:C:T	38543352	T	ADD	1536	-4.762	5.72	-15.97	6.449	-0.8325	0.4053
12	12:38546406:C:T	38546406	T	ADD	1536	-4.762	5.72	-15.97	6.449	-0.8325	0.4053
12	12:38548162:G:A	38548162	A	ADD	1536	-4.762	5.72	-15.97	6.449	-0.8325	0.4053
12	12:38548273:C:T	38548273	T	ADD	1536	-4.762	5.72	-15.97	6.449	-0.8325	0.4053
12	12:38550387:A:G	38550387	G	ADD	1536	-4.762	5.72	-15.97	6.449	-0.8325	0.4053
12	12:38552604:G:A	38552604	A	ADD	1536	-4.762	5.72	-15.97	6.449	-0.8325	0.4053
12	12:43621999:G:A	43621999	A	ADD	1536	-3.547	4.26	-11.9	4.803	-0.8325	0.4053
12	12:51357946:T:A	51357946	A	ADD	1536	3.582	4.303	-4.851	12.02	0.8325	0.4053
12	12:51358380:C:T	51358380	T	ADD	1536	3.582	4.303	-4.851	12.02	0.8325	0.4053
12	12:51361878:G:T	51361878	T	ADD	1536	3.582	4.303	-4.851	12.02	0.8325	0.4053
12	12:51366349:G:A	51366349	A	ADD	1536	3.582	4.303	-4.851	12.02	0.8325	0.4053
12	12:74520289:C:A	74520289	A	ADD	1536	5.092	6.117	-6.897	17.08	0.8324	0.4053
12	12:123288313:T:C	123288313	C	ADD	1536	3.703	4.448	-5.016	12.42	0.8324	0.4053
12	12:123291085:G:A	123291085	A	ADD	1536	3.703	4.448	-5.016	12.42	0.8324	0.4053
12	12:123292186:T:G	123292186	G	ADD	1536	3.703	4.448	-5.016	12.42	0.8324	0.4053
14	14:58308298:T:G	58308298	G	ADD	1536	-4.297	5.161	-14.41	5.819	-0.8325	0.4053
15	15:97956064:A:G	97956064	A	ADD	1536	3.782	4.544	-5.124	12.69	0.8323	0.4053
16	16:82647566:G:C	82647566	C	ADD	1536	3.695	4.438	-5.004	12.39	0.8325	0.4053
20	20:46940867:A:T	46940867	T	ADD	1536	-5.523	6.635	-18.53	7.482	-0.8324	0.4053
22	22:36641458:G:A	36641458	A	ADD	1536	6.867	8.249	-9.3	23.03	0.8325	0.4053
1	1:66129948:A:G	66129948	G	ADD	1536	-6.404	7.694	-21.48	8.676	-0.8323	0.4054
1	1:66129952:A:C	66129952	C	ADD	1536	-6.404	7.694	-21.48	8.676	-0.8323	0.4054
1	1:95513154:C:T	95513154	C	ADD	1536	3.517	4.227	-4.767	11.8	0.8322	0.4054
1	1:95513465:G:A	95513465	G	ADD	1536	3.517	4.227	-4.767	11.8	0.8322	0.4054
1	1:169711811:T:C	169711811	C	ADD	1536	-4.486	5.391	-15.05	6.079	-0.8323	0.4054
1	1:169714161:C:G	169714161	G	ADD	1536	-4.486	5.391	-15.05	6.079	-0.8323	0.4054
2	2:50736379:A:C	50736379	C	ADD	1536	4.255	5.113	-5.766	14.28	0.8323	0.4054
2	2:57455899:T:A	57455899	A	ADD	1536	3.67	4.41	-4.973	12.31	0.8323	0.4054
2	2:102642166:C:T	102642166	T	ADD	1536	-4.052	4.869	-13.59	5.49	-0.8323	0.4054
2	2:102643019:A:G	102643019	G	ADD	1536	-4.052	4.869	-13.59	5.49	-0.8323	0.4054
2	2:110103065:A:G	110103065	G	ADD	1536	4.08	4.903	-5.529	13.69	0.8322	0.4054
2	2:121297971:G:T	121297971	T	ADD	1536	4.69	5.636	-6.355	15.74	0.8322	0.4054
2	2:121297988:A:G	121297988	G	ADD	1536	4.69	5.636	-6.355	15.74	0.8322	0.4054
2	2:121298175:T:C	121298175	C	ADD	1536	4.69	5.636	-6.355	15.74	0.8322	0.4054
2	2:121298453:C:T	121298453	T	ADD	1536	4.69	5.636	-6.355	15.74	0.8322	0.4054
2	2:121298721:C:T	121298721	T	ADD	1536	4.69	5.636	-6.355	15.74	0.8322	0.4054
2	2:141971461:C:A	141971461	A	ADD	1536	4.601	5.529	-6.235	15.44	0.8322	0.4054
2	2:141974039:C:A	141974039	A	ADD	1536	4.601	5.529	-6.235	15.44	0.8322	0.4054
2	2:166144850:G:T	166144850	T	ADD	1536	-3.637	4.37	-12.2	4.928	-0.8323	0.4054
2	2:205942560:A:G	205942560	A	ADD	1536	3.473	4.173	-4.705	11.65	0.8323	0.4054
2	2:206429164:T:G	206429164	T	ADD	1536	3.56	4.277	-4.823	11.94	0.8323	0.4054
2	2:222153932:A:G	222153932	A	ADD	1536	3.471	4.171	-4.704	11.65	0.8322	0.4054
3	3:1275289:T:G	1275289	G	ADD	1536	3.562	4.28	-4.826	11.95	0.8323	0.4054
3	3:161886186:T:C	161886186	C	ADD	1536	4.294	5.16	-5.819	14.41	0.8323	0.4054
3	3:161886323:T:C	161886323	C	ADD	1536	4.294	5.16	-5.819	14.41	0.8323	0.4054
3	3:161887594:G:T	161887594	T	ADD	1536	4.294	5.16	-5.819	14.41	0.8323	0.4054
3	3:161888543:T:C	161888543	C	ADD	1536	4.294	5.16	-5.819	14.41	0.8323	0.4054
3	3:169131740:A:G	169131740	A	ADD	1536	3.562	4.28	-4.826	11.95	0.8323	0.4054
3	3:190257733:T:A	190257733	A	ADD	1536	6.759	8.121	-9.157	22.68	0.8323	0.4054
4	4:19460919:T:C	19460919	C	ADD	1536	4.366	5.245	-5.914	14.65	0.8323	0.4054
4	4:82035734:C:A	82035734	A	ADD	1536	3.511	4.219	-4.758	11.78	0.8322	0.4054
4	4:182075981:G:A	182075981	A	ADD	1536	-5.368	6.45	-18.01	7.273	-0.8323	0.4054
5	5:24669732:T:C	24669732	C	ADD	1536	5.635	6.771	-7.637	18.91	0.8322	0.4054
5	5:80537942:G:A	80537942	A	ADD	1536	-5.872	7.056	-19.7	7.957	-0.8322	0.4054
5	5:113870050:T:A	113870050	A	ADD	1536	3.681	4.422	-4.987	12.35	0.8323	0.4054
5	5:167859512:A:G	167859512	G	ADD	1536	-4.968	5.969	-16.67	6.732	-0.8322	0.4054
5	5:169865166:A:G	169865166	G	ADD	1536	-3.577	4.298	-12	4.846	-0.8323	0.4054
5	5:169865452:C:A	169865452	A	ADD	1536	-3.577	4.298	-12	4.846	-0.8323	0.4054
5	5:178293253:G:A	178293253	A	ADD	1536	-5.595	6.724	-18.77	7.583	-0.8322	0.4054
5	5:178296980:G:A	178296980	A	ADD	1536	-5.595	6.724	-18.77	7.583	-0.8322	0.4054
5	5:178297711:T:C	178297711	C	ADD	1536	-5.595	6.724	-18.77	7.583	-0.8322	0.4054
5	5:178301991:A:G	178301991	G	ADD	1536	-5.595	6.724	-18.77	7.583	-0.8322	0.4054
5	5:178305107:G:A	178305107	A	ADD	1536	-5.595	6.724	-18.77	7.583	-0.8322	0.4054
5	5:178305159:C:T	178305159	T	ADD	1536	-5.595	6.724	-18.77	7.583	-0.8322	0.4054
5	5:178311353:G:C	178311353	C	ADD	1536	-5.595	6.724	-18.77	7.583	-0.8322	0.4054
5	5:178311390:G:A	178311390	A	ADD	1536	-5.595	6.724	-18.77	7.583	-0.8322	0.4054
5	5:178311468:C:T	178311468	T	ADD	1536	-5.595	6.724	-18.77	7.583	-0.8322	0.4054
5	5:178311567:C:G	178311567	G	ADD	1536	-5.595	6.724	-18.77	7.583	-0.8322	0.4054
5	5:178311921:A:G	178311921	G	ADD	1536	-5.595	6.724	-18.77	7.583	-0.8322	0.4054
5	5:178315120:A:C	178315120	C	ADD	1536	-5.595	6.724	-18.77	7.583	-0.8322	0.4054
5	5:178316539:C:T	178316539	T	ADD	1536	-5.595	6.724	-18.77	7.583	-0.8322	0.4054
6	6:22274386:A:C	22274386	C	ADD	1536	3.789	4.553	-5.134	12.71	0.8322	0.4054
6	6:99239156:G:C	99239156	C	ADD	1536	3.981	4.783	-5.394	13.36	0.8323	0.4054
6	6:110266740:A:T	110266740	T	ADD	1536	3.607	4.334	-4.887	12.1	0.8323	0.4054
6	6:119482708:T:C	119482708	C	ADD	1536	-3.543	4.258	-11.89	4.802	-0.8322	0.4054
7	7:50724129:C:T	50724129	C	ADD	1536	-3.517	4.226	-11.8	4.766	-0.8322	0.4054
7	7:73051306:T:C	73051306	C	ADD	1536	4.549	5.465	-6.163	15.26	0.8322	0.4054
7	7:103800060:C:T	103800060	T	ADD	1536	-3.47	4.169	-11.64	4.702	-0.8323	0.4054
7	7:103800297:C:T	103800297	T	ADD	1536	-3.47	4.169	-11.64	4.702	-0.8323	0.4054
7	7:141035361:G:A	141035361	A	ADD	1536	-4.39	5.275	-14.73	5.948	-0.8323	0.4054
8	8:1052594:A:C	1052594	C	ADD	1536	-4.554	5.472	-15.28	6.17	-0.8323	0.4054
8	8:1052693:C:T	1052693	T	ADD	1536	-4.554	5.472	-15.28	6.17	-0.8323	0.4054
8	8:1053209:G:C	1053209	C	ADD	1536	-4.554	5.472	-15.28	6.17	-0.8323	0.4054
8	8:1054205:G:A	1054205	A	ADD	1536	-4.554	5.472	-15.28	6.17	-0.8323	0.4054
8	8:4665629:T:A	4665629	A	ADD	1536	3.969	4.769	-5.379	13.32	0.8322	0.4054
8	8:4666493:T:C	4666493	C	ADD	1536	3.969	4.769	-5.379	13.32	0.8322	0.4054
8	8:4667837:C:T	4667837	T	ADD	1536	4.004	4.81	-5.424	13.43	0.8323	0.4054
8	8:62462994:A:G	62462994	G	ADD	1536	-6.588	7.916	-22.1	8.926	-0.8323	0.4054
8	8:74094510:C:A	74094510	A	ADD	1536	5.469	6.571	-7.41	18.35	0.8323	0.4054
8	8:134709449:C:T	134709449	T	ADD	1536	6.131	7.367	-8.309	20.57	0.8322	0.4054
8	8:139773286:G:A	139773286	A	ADD	1536	-6.794	8.162	-22.79	9.204	-0.8323	0.4054
9	9:18358128:A:G	18358128	A	ADD	1536	-3.562	4.28	-11.95	4.827	-0.8322	0.4054
9	9:25061103:C:T	25061103	T	ADD	1536	5.522	6.636	-7.484	18.53	0.8322	0.4054
9	9:98975128:A:G	98975128	G	ADD	1536	-3.632	4.364	-12.18	4.921	-0.8323	0.4054
9	9:112490295:C:T	112490295	T	ADD	1536	3.726	4.478	-5.05	12.5	0.8322	0.4054
9	9:112492370:G:A	112492370	A	ADD	1536	3.726	4.478	-5.05	12.5	0.8322	0.4054
9	9:112493186:A:G	112493186	G	ADD	1536	3.726	4.478	-5.05	12.5	0.8322	0.4054
9	9:112494841:G:C	112494841	C	ADD	1536	3.726	4.478	-5.05	12.5	0.8322	0.4054
10	10:60058558:G:A	60058558	A	ADD	1536	3.667	4.406	-4.969	12.3	0.8323	0.4054
10	10:123037203:A:G	123037203	G	ADD	1536	-4.151	4.988	-13.93	5.625	-0.8322	0.4054
12	12:12481553:A:G	12481553	A	ADD	1536	-3.539	4.252	-11.87	4.795	-0.8322	0.4054
12	12:114742170:C:T	114742170	T	ADD	1536	3.769	4.529	-5.108	12.65	0.8322	0.4054
13	13:93817370:C:A	93817370	A	ADD	1536	3.763	4.521	-5.099	12.62	0.8323	0.4054
13	13:109969952:T:C	109969952	T	ADD	1536	3.532	4.243	-4.785	11.85	0.8323	0.4054
14	14:96399382:A:C	96399382	A	ADD	1536	7.004	8.416	-9.491	23.5	0.8322	0.4054
15	15:87439332:G:T	87439332	T	ADD	1536	5.189	6.235	-7.032	17.41	0.8322	0.4054
15	15:95391608:A:G	95391608	G	ADD	1536	-4.414	5.304	-14.81	5.981	-0.8323	0.4054
16	16:49062689:C:T	49062689	T	ADD	1536	-3.73	4.481	-12.51	5.053	-0.8323	0.4054
16	16:49063915:G:A	49063915	A	ADD	1536	-3.73	4.481	-12.51	5.053	-0.8323	0.4054
16	16:49065818:T:G	49065818	G	ADD	1536	-3.73	4.481	-12.51	5.053	-0.8323	0.4054
16	16:49065919:C:A	49065919	A	ADD	1536	-3.73	4.481	-12.51	5.053	-0.8323	0.4054
16	16:49067916:C:G	49067916	G	ADD	1536	-3.73	4.481	-12.51	5.053	-0.8323	0.4054
16	16:54054726:A:G	54054726	G	ADD	1536	-3.576	4.297	-12	4.846	-0.8322	0.4054
16	16:58935096:A:G	58935096	G	ADD	1536	-4.222	5.073	-14.16	5.721	-0.8323	0.4054
16	16:82824282:G:A	82824282	A	ADD	1536	-5.048	6.065	-16.94	6.84	-0.8323	0.4054
17	17:5074195:T:C	5074195	C	ADD	1536	-5.459	6.56	-18.32	7.398	-0.8322	0.4054
18	18:11609904:A:G	11609904	A	ADD	1536	-5.874	7.058	-19.71	7.96	-0.8323	0.4054
19	19:55485173:G:A	55485173	A	ADD	1536	3.581	4.303	-4.853	12.02	0.8323	0.4054
21	21:27774870:A:C	27774870	C	ADD	1536	-3.879	4.661	-13.02	5.257	-0.8323	0.4054
1	1:162225765:C:G	162225765	G	ADD	1536	5.28	6.345	-7.157	17.72	0.832	0.4055
1	1:169343379:G:T	169343379	G	ADD	1536	3.943	4.739	-5.344	13.23	0.8321	0.4055
1	1:169344393:A:G	169344393	A	ADD	1536	3.943	4.739	-5.344	13.23	0.8321	0.4055
1	1:169344594:A:T	169344594	A	ADD	1536	3.943	4.739	-5.344	13.23	0.8321	0.4055
1	1:169345868:A:G	169345868	A	ADD	1536	3.943	4.739	-5.344	13.23	0.8321	0.4055
1	1:169347545:G:A	169347545	G	ADD	1536	3.943	4.739	-5.344	13.23	0.8321	0.4055
1	1:169351992:G:A	169351992	G	ADD	1536	3.943	4.739	-5.344	13.23	0.8321	0.4055
1	1:169352066:C:T	169352066	C	ADD	1536	3.943	4.739	-5.344	13.23	0.8321	0.4055
1	1:169352865:A:G	169352865	A	ADD	1536	3.943	4.739	-5.344	13.23	0.8321	0.4055
1	1:169366089:G:A	169366089	G	ADD	1536	3.943	4.739	-5.344	13.23	0.8321	0.4055
1	1:169366516:G:A	169366516	G	ADD	1536	3.943	4.739	-5.344	13.23	0.8321	0.4055
1	1:169367356:C:T	169367356	C	ADD	1536	3.943	4.739	-5.344	13.23	0.8321	0.4055
1	1:169367871:T:C	169367871	T	ADD	1536	3.943	4.739	-5.344	13.23	0.8321	0.4055
1	1:169377663:C:T	169377663	C	ADD	1536	3.943	4.739	-5.344	13.23	0.8321	0.4055
1	1:169378971:T:C	169378971	T	ADD	1536	3.943	4.739	-5.344	13.23	0.8321	0.4055
1	1:169380098:T:C	169380098	T	ADD	1536	3.943	4.739	-5.344	13.23	0.8321	0.4055
1	1:169380904:A:C	169380904	A	ADD	1536	3.943	4.739	-5.344	13.23	0.8321	0.4055
1	1:169381186:A:T	169381186	A	ADD	1536	3.943	4.739	-5.344	13.23	0.8321	0.4055
1	1:169387563:T:C	169387563	T	ADD	1536	3.943	4.739	-5.344	13.23	0.8321	0.4055
1	1:169388193:T:C	169388193	T	ADD	1536	3.943	4.739	-5.344	13.23	0.8321	0.4055
2	2:51433312:A:G	51433312	A	ADD	1536	3.99	4.796	-5.41	13.39	0.832	0.4055
2	2:134316603:C:T	134316603	T	ADD	1536	-3.644	4.38	-12.23	4.94	-0.8321	0.4055
2	2:234638690:A:T	234638690	T	ADD	1536	-4.166	5.007	-13.98	5.647	-0.832	0.4055
3	3:73167031:G:A	73167031	A	ADD	1536	-3.498	4.205	-11.74	4.743	-0.832	0.4055
4	4:91691147:A:G	91691147	A	ADD	1536	3.588	4.313	-4.864	12.04	0.832	0.4055
4	4:127609379:T:C	127609379	C	ADD	1536	3.835	4.609	-5.199	12.87	0.8321	0.4055
4	4:150845170:T:C	150845170	C	ADD	1536	5.094	6.121	-6.904	17.09	0.8321	0.4055
4	4:164384299:G:A	164384299	A	ADD	1536	-5.948	7.148	-19.96	8.062	-0.8321	0.4055
5	5:2768981:A:G	2768981	G	ADD	1536	-3.557	4.275	-11.94	4.822	-0.832	0.4055
5	5:3163688:C:A	3163688	A	ADD	1536	3.432	4.124	-4.651	11.51	0.8321	0.4055
5	5:59648716:G:T	59648716	T	ADD	1536	3.414	4.103	-4.628	11.46	0.8322	0.4055
5	5:118668050:A:G	118668050	G	ADD	1536	7.559	9.084	-10.25	25.36	0.8321	0.4055
5	5:118690781:C:G	118690781	G	ADD	1536	3.538	4.252	-4.795	11.87	0.8321	0.4055
6	6:24428054:A:G	24428054	G	ADD	1536	3.812	4.582	-5.168	12.79	0.832	0.4055
6	6:29398938:T:C	29398938	T	ADD	1536	3.807	4.575	-5.161	12.77	0.832	0.4055
6	6:31335454:A:C	31335454	C	ADD	1536	-5.535	6.652	-18.57	7.503	-0.8321	0.4055
6	6:33053812:A:G	33053812	A	ADD	1536	-3.65	4.387	-12.25	4.948	-0.8321	0.4055
6	6:118076122:A:G	118076122	A	ADD	1536	-4.081	4.906	-13.7	5.533	-0.832	0.4055
7	7:17069968:G:A	17069968	G	ADD	1536	-3.562	4.281	-11.95	4.829	-0.832	0.4055
7	7:21303428:C:T	21303428	T	ADD	1536	-3.504	4.211	-11.76	4.749	-0.8322	0.4055
8	8:67254723:C:T	67254723	T	ADD	1536	-4.843	5.819	-16.25	6.563	-0.8321	0.4055
9	9:120483663:A:G	120483663	G	ADD	1536	4.141	4.977	-5.614	13.9	0.832	0.4055
10	10:84177024:A:C	84177024	C	ADD	1536	-3.79	4.555	-12.72	5.137	-0.8321	0.4055
10	10:124763141:C:T	124763141	T	ADD	1536	-4.721	5.675	-15.84	6.401	-0.832	0.4055
10	10:124765146:T:C	124765146	C	ADD	1536	-4.721	5.675	-15.84	6.401	-0.832	0.4055
10	10:124765314:C:A	124765314	A	ADD	1536	-4.721	5.675	-15.84	6.401	-0.832	0.4055
10	10:124770371:T:C	124770371	C	ADD	1536	-4.721	5.675	-15.84	6.401	-0.832	0.4055
10	10:124771035:C:G	124771035	G	ADD	1536	-4.721	5.675	-15.84	6.401	-0.832	0.4055
10	10:124773397:C:T	124773397	T	ADD	1536	-4.721	5.675	-15.84	6.401	-0.832	0.4055
10	10:124779296:A:G	124779296	G	ADD	1536	-4.721	5.675	-15.84	6.401	-0.832	0.4055
10	10:124781911:A:G	124781911	G	ADD	1536	-4.721	5.675	-15.84	6.401	-0.832	0.4055
10	10:124784566:C:T	124784566	T	ADD	1536	-4.721	5.675	-15.84	6.401	-0.832	0.4055
10	10:124786368:C:T	124786368	T	ADD	1536	-4.721	5.675	-15.84	6.401	-0.832	0.4055
11	11:1328351:G:A	1328351	G	ADD	1536	-3.652	4.389	-12.25	4.95	-0.8321	0.4055
11	11:20678379:G:C	20678379	C	ADD	1536	5.698	6.848	-7.723	19.12	0.8321	0.4055
11	11:100883360:T:G	100883360	G	ADD	1536	4.386	5.27	-5.944	14.72	0.8321	0.4055
11	11:100883545:C:A	100883545	A	ADD	1536	4.386	5.27	-5.944	14.72	0.8321	0.4055
11	11:100883608:G:A	100883608	A	ADD	1536	4.386	5.27	-5.944	14.72	0.8321	0.4055
11	11:100883877:C:T	100883877	T	ADD	1536	4.386	5.27	-5.944	14.72	0.8321	0.4055
11	11:100883926:C:G	100883926	G	ADD	1536	4.386	5.27	-5.944	14.72	0.8321	0.4055
11	11:100884263:A:G	100884263	G	ADD	1536	4.386	5.27	-5.944	14.72	0.8321	0.4055
11	11:100884350:A:G	100884350	G	ADD	1536	4.386	5.27	-5.944	14.72	0.8321	0.4055
11	11:100884428:G:A	100884428	A	ADD	1536	4.386	5.27	-5.944	14.72	0.8321	0.4055
11	11:100884463:T:C	100884463	C	ADD	1536	4.386	5.27	-5.944	14.72	0.8321	0.4055
11	11:100884480:G:A	100884480	A	ADD	1536	4.386	5.27	-5.944	14.72	0.8321	0.4055
11	11:100884793:T:C	100884793	C	ADD	1536	4.386	5.27	-5.944	14.72	0.8321	0.4055
11	11:100884826:C:G	100884826	G	ADD	1536	4.386	5.27	-5.944	14.72	0.8321	0.4055
11	11:100885150:A:G	100885150	G	ADD	1536	4.386	5.27	-5.944	14.72	0.8321	0.4055
11	11:100885511:T:G	100885511	G	ADD	1536	4.386	5.27	-5.944	14.72	0.8321	0.4055
11	11:100885666:C:T	100885666	T	ADD	1536	4.386	5.27	-5.944	14.72	0.8321	0.4055
11	11:100885717:T:C	100885717	C	ADD	1536	4.386	5.27	-5.944	14.72	0.8321	0.4055
11	11:100885780:A:C	100885780	C	ADD	1536	4.386	5.27	-5.944	14.72	0.8321	0.4055
11	11:100885951:T:C	100885951	C	ADD	1536	4.386	5.27	-5.944	14.72	0.8321	0.4055
11	11:100886143:G:T	100886143	T	ADD	1536	4.386	5.27	-5.944	14.72	0.8321	0.4055
11	11:100886325:A:T	100886325	T	ADD	1536	4.386	5.27	-5.944	14.72	0.8321	0.4055
11	11:100886418:A:T	100886418	T	ADD	1536	4.386	5.27	-5.944	14.72	0.8321	0.4055
11	11:100886485:C:T	100886485	T	ADD	1536	4.386	5.27	-5.944	14.72	0.8321	0.4055
11	11:100886504:A:T	100886504	T	ADD	1536	4.386	5.27	-5.944	14.72	0.8321	0.4055
11	11:100887049:A:T	100887049	T	ADD	1536	4.386	5.27	-5.944	14.72	0.8321	0.4055
11	11:100887074:G:C	100887074	C	ADD	1536	4.386	5.27	-5.944	14.72	0.8321	0.4055
11	11:100887600:T:C	100887600	C	ADD	1536	4.386	5.27	-5.944	14.72	0.8321	0.4055
11	11:100887610:T:C	100887610	C	ADD	1536	4.386	5.27	-5.944	14.72	0.8321	0.4055
11	11:100887827:T:C	100887827	C	ADD	1536	4.386	5.27	-5.944	14.72	0.8321	0.4055
12	12:20915874:G:A	20915874	A	ADD	1536	7.149	8.591	-9.689	23.99	0.8322	0.4055
12	12:20915876:G:A	20915876	A	ADD	1536	7.149	8.591	-9.689	23.99	0.8322	0.4055
12	12:32035540:C:T	32035540	C	ADD	1536	3.543	4.258	-4.803	11.89	0.832	0.4055
12	12:32035566:C:T	32035566	C	ADD	1536	3.543	4.258	-4.803	11.89	0.832	0.4055
12	12:32035608:A:C	32035608	A	ADD	1536	3.543	4.258	-4.803	11.89	0.832	0.4055
12	12:32035680:C:A	32035680	C	ADD	1536	3.543	4.258	-4.803	11.89	0.832	0.4055
12	12:32035814:C:A	32035814	C	ADD	1536	3.543	4.258	-4.803	11.89	0.832	0.4055
12	12:32036278:C:G	32036278	C	ADD	1536	3.543	4.258	-4.803	11.89	0.832	0.4055
12	12:32036393:T:C	32036393	T	ADD	1536	3.543	4.258	-4.803	11.89	0.832	0.4055
12	12:32036464:T:C	32036464	T	ADD	1536	3.543	4.258	-4.803	11.89	0.832	0.4055
12	12:32036564:A:G	32036564	A	ADD	1536	3.543	4.258	-4.803	11.89	0.832	0.4055
12	12:32037290:G:A	32037290	G	ADD	1536	3.543	4.258	-4.803	11.89	0.832	0.4055
12	12:32037946:G:A	32037946	G	ADD	1536	3.543	4.258	-4.803	11.89	0.832	0.4055
12	12:32038002:A:G	32038002	A	ADD	1536	3.543	4.258	-4.803	11.89	0.832	0.4055
12	12:63018260:T:C	63018260	C	ADD	1536	5.898	7.088	-7.994	19.79	0.8321	0.4055
12	12:130981617:A:C	130981617	C	ADD	1536	4.774	5.737	-6.471	16.02	0.8321	0.4055
12	12:130981981:G:A	130981981	A	ADD	1536	4.774	5.737	-6.471	16.02	0.8321	0.4055
13	13:109939542:A:G	109939542	A	ADD	1536	-3.614	4.344	-12.13	4.899	-0.832	0.4055
15	15:35071297:A:G	35071297	A	ADD	1536	4.948	5.947	-6.707	16.6	0.8321	0.4055
16	16:77354562:G:A	77354562	A	ADD	1536	-3.89	4.675	-13.05	5.273	-0.8321	0.4055
18	18:21702996:A:G	21702996	G	ADD	1536	7.06	8.485	-9.569	23.69	0.8321	0.4055
18	18:67131631:G:A	67131631	A	ADD	1536	3.977	4.78	-5.391	13.34	0.832	0.4055
1	1:115722219:C:T	115722219	T	ADD	1536	-3.769	4.531	-12.65	5.111	-0.8319	0.4056
1	1:115722672:C:T	115722672	T	ADD	1536	-3.769	4.531	-12.65	5.111	-0.8319	0.4056
1	1:115722813:C:T	115722813	T	ADD	1536	-3.769	4.531	-12.65	5.111	-0.8319	0.4056
1	1:115722917:G:A	115722917	A	ADD	1536	-3.769	4.531	-12.65	5.111	-0.8319	0.4056
1	1:115724663:C:T	115724663	T	ADD	1536	-3.769	4.531	-12.65	5.111	-0.8319	0.4056
1	1:165394861:A:C	165394861	A	ADD	1536	-3.641	4.377	-12.22	4.938	-0.8319	0.4056
1	1:207455421:T:G	207455421	G	ADD	1536	-3.601	4.329	-12.09	4.883	-0.8319	0.4056
1	1:207470460:G:A	207470460	A	ADD	1536	-3.601	4.329	-12.09	4.883	-0.8319	0.4056
2	2:21401970:A:G	21401970	G	ADD	1536	4.003	4.812	-5.428	13.43	0.8319	0.4056
2	2:168654102:C:A	168654102	A	ADD	1536	-3.824	4.596	-12.83	5.185	-0.8319	0.4056
2	2:168654417:C:T	168654417	T	ADD	1536	-3.824	4.596	-12.83	5.185	-0.8319	0.4056
2	2:201291096:A:G	201291096	G	ADD	1536	-4.582	5.509	-15.38	6.214	-0.8318	0.4056
2	2:201293721:G:A	201293721	A	ADD	1536	-4.582	5.509	-15.38	6.214	-0.8318	0.4056
2	2:201299462:A:G	201299462	G	ADD	1536	-4.582	5.509	-15.38	6.214	-0.8318	0.4056
2	2:201300528:A:C	201300528	C	ADD	1536	-4.582	5.509	-15.38	6.214	-0.8318	0.4056
2	2:234886692:G:A	234886692	G	ADD	1536	4.122	4.956	-5.591	13.84	0.8318	0.4056
3	3:2138390:T:G	2138390	G	ADD	1536	-7.192	8.646	-24.14	9.754	-0.8319	0.4056
3	3:2138834:A:G	2138834	G	ADD	1536	-7.192	8.646	-24.14	9.754	-0.8319	0.4056
3	3:36812847:A:G	36812847	G	ADD	1536	3.632	4.366	-4.925	12.19	0.8319	0.4056
3	3:64908607:G:A	64908607	A	ADD	1536	-3.774	4.536	-12.66	5.117	-0.832	0.4056
3	3:64908876:A:G	64908876	G	ADD	1536	-3.774	4.536	-12.66	5.117	-0.832	0.4056
3	3:135283979:G:A	135283979	A	ADD	1536	3.749	4.506	-5.083	12.58	0.8319	0.4056
3	3:184876783:G:A	184876783	G	ADD	1536	-4.059	4.88	-13.62	5.505	-0.8319	0.4056
4	4:109164750:T:A	109164750	A	ADD	1536	-4.376	5.26	-14.69	5.934	-0.8319	0.4056
5	5:102894447:A:G	102894447	A	ADD	1536	-3.482	4.186	-11.69	4.722	-0.8319	0.4056
5	5:148263500:A:C	148263500	A	ADD	1536	-3.74	4.495	-12.55	5.07	-0.832	0.4056
5	5:150472602:A:G	150472602	A	ADD	1536	-4.249	5.108	-14.26	5.762	-0.8318	0.4056
6	6:169697100:G:A	169697100	G	ADD	1536	4.224	5.078	-5.728	14.18	0.8318	0.4056
7	7:30819514:C:T	30819514	T	ADD	1536	-3.598	4.325	-12.07	4.879	-0.8319	0.4056
7	7:39473569:T:C	39473569	T	ADD	1536	-3.493	4.2	-11.72	4.738	-0.8318	0.4056
7	7:88406552:A:C	88406552	C	ADD	1536	5.591	6.72	-7.581	18.76	0.8319	0.4056
8	8:6632581:G:A	6632581	A	ADD	1536	4.101	4.93	-5.561	13.76	0.8319	0.4056
8	8:15416859:G:A	15416859	A	ADD	1536	5.96	7.163	-8.08	20	0.832	0.4056
9	9:6951700:A:C	6951700	C	ADD	1536	-6.713	8.07	-22.53	9.105	-0.8318	0.4056
9	9:14637052:C:T	14637052	T	ADD	1536	3.748	4.505	-5.082	12.58	0.8319	0.4056
9	9:94637165:T:C	94637165	C	ADD	1536	-3.618	4.349	-12.14	4.906	-0.8318	0.4056
10	10:85626430:A:G	85626430	G	ADD	1536	-3.657	4.395	-12.27	4.958	-0.8319	0.4056
11	11:28708738:A:G	28708738	A	ADD	1536	-3.623	4.356	-12.16	4.914	-0.8318	0.4056
11	11:28709023:A:G	28709023	A	ADD	1536	-3.623	4.356	-12.16	4.914	-0.8318	0.4056
11	11:120059959:T:C	120059959	C	ADD	1536	-6.625	7.964	-22.23	8.983	-0.8319	0.4056
11	11:120059964:G:A	120059964	A	ADD	1536	-6.625	7.964	-22.23	8.983	-0.8319	0.4056
12	12:66291374:C:T	66291374	T	ADD	1536	-5.924	7.12	-19.88	8.032	-0.832	0.4056
12	12:127103195:G:A	127103195	A	ADD	1536	6.322	7.599	-8.572	21.22	0.8319	0.4056
13	13:47029430:C:T	47029430	T	ADD	1536	3.536	4.25	-4.795	11.87	0.8319	0.4056
13	13:47029976:G:A	47029976	A	ADD	1536	3.536	4.25	-4.795	11.87	0.8319	0.4056
13	13:47040520:G:A	47040520	A	ADD	1536	3.536	4.25	-4.795	11.87	0.8319	0.4056
13	13:47042996:A:G	47042996	G	ADD	1536	3.536	4.25	-4.795	11.87	0.8319	0.4056
13	13:47043218:T:C	47043218	C	ADD	1536	3.536	4.25	-4.795	11.87	0.8319	0.4056
13	13:47046360:A:G	47046360	G	ADD	1536	3.536	4.25	-4.795	11.87	0.8319	0.4056
13	13:47047393:C:T	47047393	T	ADD	1536	3.536	4.25	-4.795	11.87	0.8319	0.4056
13	13:47047564:T:C	47047564	C	ADD	1536	3.536	4.25	-4.795	11.87	0.8319	0.4056
13	13:83845743:C:T	83845743	T	ADD	1536	-3.56	4.28	-11.95	4.828	-0.8319	0.4056
15	15:80698567:G:A	80698567	A	ADD	1536	4.968	5.971	-6.735	16.67	0.832	0.4056
18	18:68607700:T:C	68607700	C	ADD	1536	-5.19	6.239	-17.42	7.038	-0.8318	0.4056
1	1:30720058:T:C	30720058	C	ADD	1536	-5.134	6.172	-17.23	6.963	-0.8318	0.4057
2	2:45948587:A:G	45948587	G	ADD	1536	4.585	5.513	-6.219	15.39	0.8317	0.4057
2	2:101236680:G:A	101236680	G	ADD	1536	3.492	4.199	-4.738	11.72	0.8317	0.4057
3	3:36212452:T:C	36212452	T	ADD	1536	3.681	4.426	-4.994	12.36	0.8317	0.4057
3	3:129100235:C:A	129100235	A	ADD	1536	-5.033	6.051	-16.89	6.827	-0.8317	0.4057
3	3:129102247:C:T	129102247	T	ADD	1536	-5.033	6.051	-16.89	6.827	-0.8317	0.4057
3	3:129103273:C:T	129103273	T	ADD	1536	-5.033	6.051	-16.89	6.827	-0.8317	0.4057
3	3:129105022:C:A	129105022	A	ADD	1536	-5.033	6.051	-16.89	6.827	-0.8317	0.4057
3	3:150102390:A:G	150102390	G	ADD	1536	6.733	8.096	-9.135	22.6	0.8316	0.4057
3	3:159628059:A:T	159628059	T	ADD	1536	-6.332	7.614	-21.26	8.591	-0.8316	0.4057
3	3:159628834:T:C	159628834	C	ADD	1536	-6.332	7.614	-21.26	8.591	-0.8316	0.4057
3	3:159630648:A:G	159630648	G	ADD	1536	-6.332	7.614	-21.26	8.591	-0.8316	0.4057
3	3:159631796:G:T	159631796	T	ADD	1536	-6.332	7.614	-21.26	8.591	-0.8316	0.4057
4	4:162493544:C:T	162493544	T	ADD	1536	-3.77	4.533	-12.66	5.115	-0.8317	0.4057
4	4:165707163:A:C	165707163	C	ADD	1536	3.533	4.247	-4.792	11.86	0.8317	0.4057
5	5:131860320:C:A	131860320	C	ADD	1536	-3.684	4.43	-12.37	4.998	-0.8318	0.4057
6	6:31437566:G:T	31437566	T	ADD	1536	4.686	5.634	-6.357	15.73	0.8318	0.4057
6	6:49717192:G:C	49717192	C	ADD	1536	3.887	4.674	-5.274	13.05	0.8316	0.4057
6	6:49726524:T:C	49726524	C	ADD	1536	3.887	4.674	-5.274	13.05	0.8316	0.4057
6	6:49728200:G:A	49728200	A	ADD	1536	3.887	4.674	-5.274	13.05	0.8316	0.4057
6	6:49730356:G:A	49730356	A	ADD	1536	3.887	4.674	-5.274	13.05	0.8316	0.4057
6	6:49732225:T:C	49732225	C	ADD	1536	3.887	4.674	-5.274	13.05	0.8316	0.4057
6	6:49740838:G:A	49740838	A	ADD	1536	3.887	4.674	-5.274	13.05	0.8316	0.4057
6	6:49742118:A:G	49742118	G	ADD	1536	3.887	4.674	-5.274	13.05	0.8316	0.4057
6	6:49744632:G:A	49744632	A	ADD	1536	3.887	4.674	-5.274	13.05	0.8316	0.4057
6	6:49747982:G:A	49747982	A	ADD	1536	3.887	4.674	-5.274	13.05	0.8316	0.4057
6	6:49748211:A:G	49748211	G	ADD	1536	3.887	4.674	-5.274	13.05	0.8316	0.4057
6	6:49755030:G:C	49755030	C	ADD	1536	3.887	4.674	-5.274	13.05	0.8316	0.4057
6	6:49755891:T:C	49755891	C	ADD	1536	3.887	4.674	-5.274	13.05	0.8316	0.4057
6	6:85683704:A:G	85683704	A	ADD	1536	3.827	4.601	-5.191	12.85	0.8318	0.4057
7	7:24774895:C:T	24774895	T	ADD	1536	-5.112	6.146	-17.16	6.935	-0.8317	0.4057
8	8:122415207:A:G	122415207	G	ADD	1536	-3.844	4.621	-12.9	5.213	-0.8318	0.4057
9	9:30080937:C:A	30080937	A	ADD	1536	4.173	5.017	-5.66	14.01	0.8318	0.4057
9	9:30083169:C:T	30083169	T	ADD	1536	4.173	5.017	-5.66	14.01	0.8318	0.4057
10	10:20199974:C:T	20199974	T	ADD	1536	-4.653	5.594	-15.62	6.311	-0.8318	0.4057
10	10:36944214:T:A	36944214	T	ADD	1536	3.925	4.718	-5.323	13.17	0.8318	0.4057
10	10:85700558:A:G	85700558	G	ADD	1536	-3.594	4.321	-12.06	4.876	-0.8317	0.4057
10	10:86638047:T:C	86638047	C	ADD	1536	-4.431	5.327	-14.87	6.011	-0.8317	0.4057
10	10:87771207:G:A	87771207	A	ADD	1536	4.412	5.305	-5.985	14.81	0.8317	0.4057
11	11:110188846:C:T	110188846	T	ADD	1536	-4.288	5.155	-14.39	5.817	-0.8317	0.4057
12	12:23769044:G:A	23769044	A	ADD	1536	5.694	6.846	-7.724	19.11	0.8317	0.4057
12	12:47423032:C:T	47423032	C	ADD	1536	-3.844	4.621	-12.9	5.214	-0.8317	0.4057
12	12:83430257:C:A	83430257	A	ADD	1536	-4.041	4.859	-13.56	5.482	-0.8317	0.4057
12	12:83433622:G:C	83433622	C	ADD	1536	-4.041	4.859	-13.56	5.482	-0.8317	0.4057
13	13:60776960:A:C	60776960	C	ADD	1536	3.958	4.759	-5.37	13.29	0.8316	0.4057
13	13:102608907:C:A	102608907	A	ADD	1536	-4.209	5.06	-14.13	5.709	-0.8318	0.4057
13	13:102611657:T:C	102611657	C	ADD	1536	-4.209	5.06	-14.13	5.709	-0.8318	0.4057
13	13:102611722:G:A	102611722	A	ADD	1536	-4.209	5.06	-14.13	5.709	-0.8318	0.4057
14	14:97603527:A:G	97603527	A	ADD	1536	-4.129	4.964	-13.86	5.601	-0.8317	0.4057
15	15:53409045:T:G	53409045	T	ADD	1536	3.537	4.252	-4.798	11.87	0.8317	0.4057
16	16:61984292:G:A	61984292	A	ADD	1536	-3.994	4.802	-13.41	5.418	-0.8318	0.4057
16	16:61985181:T:C	61985181	C	ADD	1536	-3.994	4.802	-13.41	5.418	-0.8318	0.4057
16	16:65167755:C:A	65167755	A	ADD	1536	7.328	8.811	-9.942	24.6	0.8316	0.4057
17	17:7469845:T:C	7469845	C	ADD	1536	-4.188	5.035	-14.06	5.681	-0.8317	0.4057
17	17:49545537:A:G	49545537	A	ADD	1536	3.685	4.431	-5	12.37	0.8316	0.4057
18	18:70976852:T:C	70976852	C	ADD	1536	-4.408	5.3	-14.79	5.979	-0.8318	0.4057
18	18:70977358:A:C	70977358	C	ADD	1536	-4.408	5.3	-14.79	5.979	-0.8318	0.4057
18	18:70978227:G:A	70978227	A	ADD	1536	-4.408	5.3	-14.79	5.979	-0.8318	0.4057
19	19:4325327:G:A	4325327	G	ADD	1536	-3.679	4.423	-12.35	4.99	-0.8318	0.4057
20	20:48914789:C:A	48914789	A	ADD	1536	-3.489	4.195	-11.71	4.733	-0.8317	0.4057
22	22:26920312:G:A	26920312	A	ADD	1536	-4.643	5.583	-15.58	6.299	-0.8316	0.4057
1	1:20254307:G:A	20254307	A	ADD	1536	5.101	6.134	-6.922	17.12	0.8316	0.4058
1	1:20255577:T:C	20255577	C	ADD	1536	5.101	6.134	-6.922	17.12	0.8316	0.4058
1	1:20255699:G:T	20255699	T	ADD	1536	5.101	6.134	-6.922	17.12	0.8316	0.4058
1	1:20255992:A:T	20255992	T	ADD	1536	5.101	6.134	-6.922	17.12	0.8316	0.4058
1	1:20256006:T:C	20256006	C	ADD	1536	5.101	6.134	-6.922	17.12	0.8316	0.4058
2	2:77836798:A:G	77836798	A	ADD	1536	-3.549	4.268	-11.91	4.817	-0.8315	0.4058
2	2:106540034:T:C	106540034	C	ADD	1536	-4.699	5.651	-15.77	6.376	-0.8316	0.4058
2	2:235478631:G:A	235478631	A	ADD	1536	5.633	6.774	-7.645	18.91	0.8315	0.4058
3	3:112698419:T:C	112698419	C	ADD	1536	-4.279	5.146	-14.36	5.807	-0.8315	0.4058
3	3:179399376:A:G	179399376	G	ADD	1536	-5.365	6.452	-18.01	7.28	-0.8316	0.4058
3	3:194784428:T:C	194784428	C	ADD	1536	3.718	4.47	-5.044	12.48	0.8316	0.4058
4	4:180902914:A:G	180902914	G	ADD	1536	3.649	4.388	-4.952	12.25	0.8315	0.4058
5	5:164898870:A:G	164898870	G	ADD	1536	7.77	9.345	-10.55	26.09	0.8315	0.4058
5	5:164909605:A:G	164909605	G	ADD	1536	7.77	9.345	-10.55	26.09	0.8315	0.4058
6	6:22597840:G:A	22597840	A	ADD	1536	3.632	4.367	-4.928	12.19	0.8316	0.4058
6	6:39358573:C:T	39358573	T	ADD	1536	4.44	5.339	-6.024	14.9	0.8316	0.4058
6	6:151023085:T:A	151023085	A	ADD	1536	-5.534	6.655	-18.58	7.509	-0.8316	0.4058
8	8:3187251:G:C	3187251	C	ADD	1536	-3.736	4.494	-12.54	5.071	-0.8315	0.4058
8	8:3187749:T:C	3187749	C	ADD	1536	-3.736	4.494	-12.54	5.071	-0.8315	0.4058
8	8:3187827:A:T	3187827	T	ADD	1536	-3.736	4.494	-12.54	5.071	-0.8315	0.4058
8	8:3187856:A:T	3187856	T	ADD	1536	-3.736	4.494	-12.54	5.071	-0.8315	0.4058
8	8:3187977:T:C	3187977	C	ADD	1536	-3.736	4.494	-12.54	5.071	-0.8315	0.4058
8	8:3188039:A:T	3188039	T	ADD	1536	-3.736	4.494	-12.54	5.071	-0.8315	0.4058
8	8:18093255:T:G	18093255	T	ADD	1536	-3.494	4.201	-11.73	4.74	-0.8316	0.4058
8	8:108441515:G:A	108441515	A	ADD	1536	-5.992	7.206	-20.12	8.132	-0.8315	0.4058
8	8:135619272:T:C	135619272	T	ADD	1536	3.494	4.202	-4.742	11.73	0.8315	0.4058
8	8:135619274:G:C	135619274	G	ADD	1536	3.494	4.202	-4.742	11.73	0.8315	0.4058
8	8:135622640:T:C	135622640	T	ADD	1536	3.494	4.202	-4.742	11.73	0.8315	0.4058
9	9:95888667:T:C	95888667	C	ADD	1536	4.042	4.861	-5.486	13.57	0.8315	0.4058
9	9:101652106:A:G	101652106	A	ADD	1536	4.151	4.992	-5.633	13.94	0.8315	0.4058
10	10:2284480:A:C	2284480	A	ADD	1536	4.09	4.919	-5.551	13.73	0.8315	0.4058
10	10:2285810:C:G	2285810	C	ADD	1536	4.09	4.919	-5.551	13.73	0.8315	0.4058
10	10:3940545:G:A	3940545	A	ADD	1536	5.836	7.019	-7.921	19.59	0.8315	0.4058
10	10:31007904:G:A	31007904	A	ADD	1536	3.798	4.567	-5.154	12.75	0.8315	0.4058
10	10:73412757:G:A	73412757	A	ADD	1536	-3.693	4.441	-12.4	5.011	-0.8316	0.4058
10	10:79220590:A:G	79220590	G	ADD	1536	6.955	8.364	-9.438	23.35	0.8315	0.4058
10	10:79221851:G:T	79221851	T	ADD	1536	6.955	8.364	-9.438	23.35	0.8315	0.4058
10	10:81077150:C:T	81077150	T	ADD	1536	3.743	4.501	-5.079	12.57	0.8316	0.4058
11	11:18383584:A:G	18383584	G	ADD	1536	4.77	5.736	-6.472	16.01	0.8316	0.4058
11	11:97560262:A:C	97560262	C	ADD	1536	-7.464	8.976	-25.06	10.13	-0.8316	0.4058
11	11:134136831:T:C	134136831	C	ADD	1536	3.583	4.31	-4.863	12.03	0.8315	0.4058
12	12:33470250:G:A	33470250	A	ADD	1536	-6.305	7.583	-21.17	8.558	-0.8315	0.4058
12	12:33474210:C:T	33474210	T	ADD	1536	-6.305	7.583	-21.17	8.558	-0.8315	0.4058
12	12:33476622:T:C	33476622	C	ADD	1536	-6.305	7.583	-21.17	8.558	-0.8315	0.4058
12	12:33476624:C:G	33476624	G	ADD	1536	-6.305	7.583	-21.17	8.558	-0.8315	0.4058
12	12:33476710:A:C	33476710	C	ADD	1536	-6.305	7.583	-21.17	8.558	-0.8315	0.4058
12	12:33478062:A:G	33478062	G	ADD	1536	-6.305	7.583	-21.17	8.558	-0.8315	0.4058
12	12:33480976:C:T	33480976	T	ADD	1536	-6.305	7.583	-21.17	8.558	-0.8315	0.4058
12	12:33481504:C:A	33481504	A	ADD	1536	-6.305	7.583	-21.17	8.558	-0.8315	0.4058
12	12:33482583:G:A	33482583	A	ADD	1536	-6.305	7.583	-21.17	8.558	-0.8315	0.4058
12	12:33482713:C:G	33482713	G	ADD	1536	-6.305	7.583	-21.17	8.558	-0.8315	0.4058
12	12:88993932:T:C	88993932	C	ADD	1536	-4.252	5.113	-14.27	5.77	-0.8315	0.4058
13	13:53556597:G:C	53556597	C	ADD	1536	-3.572	4.297	-11.99	4.849	-0.8315	0.4058
13	13:71894040:C:T	71894040	T	ADD	1536	-3.808	4.579	-12.78	5.167	-0.8316	0.4058
13	13:94417077:G:A	94417077	A	ADD	1536	-4.52	5.436	-15.17	6.134	-0.8316	0.4058
13	13:102806140:T:C	102806140	C	ADD	1536	-3.527	4.241	-11.84	4.786	-0.8315	0.4058
13	13:102807559:C:T	102807559	T	ADD	1536	-3.527	4.241	-11.84	4.786	-0.8315	0.4058
14	14:52595024:G:A	52595024	G	ADD	1536	-5.057	6.082	-16.98	6.863	-0.8315	0.4058
14	14:69163624:T:C	69163624	C	ADD	1536	-3.561	4.283	-11.96	4.833	-0.8315	0.4058
14	14:103584674:A:G	103584674	G	ADD	1536	3.617	4.349	-4.908	12.14	0.8316	0.4058
17	17:47577249:G:C	47577249	C	ADD	1536	-3.937	4.734	-13.22	5.342	-0.8316	0.4058
17	17:74867451:C:T	74867451	T	ADD	1536	3.681	4.426	-4.994	12.36	0.8316	0.4058
18	18:12448430:C:A	12448430	C	ADD	1536	-4.579	5.507	-15.37	6.215	-0.8315	0.4058
18	18:23810767:G:A	23810767	A	ADD	1536	4.74	5.699	-6.431	15.91	0.8316	0.4058
1	1:54370306:G:A	54370306	G	ADD	1536	3.741	4.501	-5.08	12.56	0.8313	0.4059
1	1:65941532:G:A	65941532	A	ADD	1536	5.238	6.301	-7.112	17.59	0.8313	0.4059
1	1:204423167:C:T	204423167	T	ADD	1536	-3.536	4.253	-11.87	4.8	-0.8314	0.4059
1	1:210525509:A:G	210525509	G	ADD	1536	-5.196	6.251	-17.45	7.055	-0.8313	0.4059
1	1:232181711:G:A	232181711	A	ADD	1536	-4.742	5.703	-15.92	6.436	-0.8314	0.4059
2	2:45390835:G:A	45390835	G	ADD	1536	3.52	4.233	-4.777	11.82	0.8314	0.4059
2	2:98224764:C:A	98224764	A	ADD	1536	7.552	9.083	-10.25	25.36	0.8314	0.4059
2	2:98224765:G:T	98224765	T	ADD	1536	7.552	9.083	-10.25	25.36	0.8314	0.4059
2	2:235957657:T:C	235957657	T	ADD	1536	3.595	4.324	-4.88	12.07	0.8314	0.4059
2	2:236844942:A:G	236844942	A	ADD	1536	3.564	4.286	-4.837	11.96	0.8314	0.4059
3	3:25490969:G:A	25490969	G	ADD	1536	-4.876	5.865	-16.37	6.618	-0.8314	0.4059
3	3:28778504:C:T	28778504	T	ADD	1536	4.944	5.947	-6.712	16.6	0.8313	0.4059
3	3:28778549:A:C	28778549	C	ADD	1536	4.944	5.947	-6.712	16.6	0.8313	0.4059
3	3:174221473:A:G	174221473	G	ADD	1536	3.59	4.318	-4.873	12.05	0.8314	0.4059
3	3:174222819:T:C	174222819	C	ADD	1536	3.59	4.318	-4.873	12.05	0.8314	0.4059
5	5:1462732:G:C	1462732	G	ADD	1536	-3.535	4.252	-11.87	4.798	-0.8314	0.4059
5	5:65669141:C:A	65669141	A	ADD	1536	5.905	7.103	-8.017	19.83	0.8313	0.4059
5	5:102754761:C:G	102754761	G	ADD	1536	-4.051	4.873	-13.6	5.5	-0.8313	0.4059
5	5:111214695:A:G	111214695	G	ADD	1536	-4.293	5.164	-14.41	5.828	-0.8313	0.4059
5	5:111222286:T:G	111222286	G	ADD	1536	-4.293	5.164	-14.41	5.828	-0.8313	0.4059
6	6:1203143:G:T	1203143	T	ADD	1536	7.447	8.956	-10.11	25	0.8314	0.4059
6	6:1204373:C:T	1204373	T	ADD	1536	7.447	8.956	-10.11	25	0.8314	0.4059
6	6:1205363:C:G	1205363	G	ADD	1536	7.447	8.956	-10.11	25	0.8314	0.4059
6	6:1206237:G:A	1206237	A	ADD	1536	7.447	8.956	-10.11	25	0.8314	0.4059
6	6:1209010:C:G	1209010	G	ADD	1536	7.447	8.956	-10.11	25	0.8314	0.4059
6	6:31325151:T:A	31325151	T	ADD	1536	4.437	5.338	-6.025	14.9	0.8313	0.4059
6	6:36926151:C:T	36926151	T	ADD	1536	3.602	4.333	-4.89	12.09	0.8314	0.4059
6	6:39494174:T:G	39494174	G	ADD	1536	-3.969	4.774	-13.32	5.387	-0.8314	0.4059
6	6:41897702:C:G	41897702	G	ADD	1536	-6.927	8.333	-23.26	9.405	-0.8313	0.4059
6	6:64686787:A:G	64686787	G	ADD	1536	-3.684	4.432	-12.37	5.001	-0.8314	0.4059
6	6:64693014:A:G	64693014	G	ADD	1536	-3.684	4.432	-12.37	5.001	-0.8314	0.4059
6	6:64694354:C:T	64694354	T	ADD	1536	-3.684	4.432	-12.37	5.001	-0.8314	0.4059
6	6:64694560:G:A	64694560	A	ADD	1536	-3.684	4.432	-12.37	5.001	-0.8314	0.4059
6	6:64695337:C:T	64695337	T	ADD	1536	-3.684	4.432	-12.37	5.001	-0.8314	0.4059
6	6:64697267:T:C	64697267	C	ADD	1536	-3.684	4.432	-12.37	5.001	-0.8314	0.4059
6	6:64698290:G:A	64698290	A	ADD	1536	-3.684	4.432	-12.37	5.001	-0.8314	0.4059
6	6:64700958:C:A	64700958	A	ADD	1536	-3.684	4.432	-12.37	5.001	-0.8314	0.4059
6	6:64702928:C:T	64702928	T	ADD	1536	-3.684	4.432	-12.37	5.001	-0.8314	0.4059
6	6:139658866:G:A	139658866	G	ADD	1536	-3.656	4.398	-12.28	4.964	-0.8313	0.4059
7	7:39471902:G:C	39471902	G	ADD	1536	-3.499	4.208	-11.75	4.749	-0.8314	0.4059
8	8:15620624:A:G	15620624	A	ADD	1536	3.44	4.139	-4.671	11.55	0.8313	0.4059
8	8:51999285:G:A	51999285	A	ADD	1536	-3.631	4.367	-12.19	4.929	-0.8314	0.4059
8	8:58730259:C:A	58730259	A	ADD	1536	3.537	4.254	-4.801	11.87	0.8314	0.4059
9	9:113531585:T:C	113531585	T	ADD	1536	-3.84	4.619	-12.89	5.212	-0.8314	0.4059
9	9:119240828:A:G	119240828	G	ADD	1536	-5.997	7.213	-20.13	8.141	-0.8313	0.4059
10	10:97153305:C:T	97153305	T	ADD	1536	-4.494	5.406	-15.09	6.102	-0.8313	0.4059
11	11:12241567:G:C	12241567	C	ADD	1536	4.175	5.022	-5.668	14.02	0.8314	0.4059
11	11:40386794:T:C	40386794	C	ADD	1536	3.814	4.587	-5.177	12.8	0.8314	0.4059
11	11:40387018:C:T	40387018	T	ADD	1536	3.814	4.587	-5.177	12.8	0.8314	0.4059
11	11:76475038:C:A	76475038	A	ADD	1536	-6.554	7.884	-22.01	8.898	-0.8313	0.4059
11	11:80576956:T:G	80576956	G	ADD	1536	3.901	4.693	-5.297	13.1	0.8313	0.4059
11	11:99941766:T:G	99941766	G	ADD	1536	-4.716	5.672	-15.83	6.402	-0.8314	0.4059
11	11:99943967:T:C	99943967	C	ADD	1536	-4.716	5.672	-15.83	6.402	-0.8314	0.4059
12	12:40503686:T:G	40503686	G	ADD	1536	-3.756	4.517	-12.61	5.098	-0.8313	0.4059
12	12:70379254:A:G	70379254	G	ADD	1536	-3.554	4.274	-11.93	4.824	-0.8314	0.4059
12	12:70380258:A:G	70380258	G	ADD	1536	-3.554	4.274	-11.93	4.824	-0.8314	0.4059
12	12:91664745:A:G	91664745	G	ADD	1536	4.111	4.945	-5.58	13.8	0.8314	0.4059
12	12:118091100:A:G	118091100	G	ADD	1536	-4.193	5.043	-14.08	5.692	-0.8314	0.4059
12	12:118093252:C:A	118093252	A	ADD	1536	-4.193	5.043	-14.08	5.692	-0.8314	0.4059
13	13:24837019:G:A	24837019	A	ADD	1536	-6.092	7.328	-20.45	8.27	-0.8313	0.4059
13	13:66692851:A:G	66692851	G	ADD	1536	-4.611	5.546	-15.48	6.258	-0.8314	0.4059
13	13:66694748:G:A	66694748	A	ADD	1536	-4.611	5.546	-15.48	6.258	-0.8314	0.4059
13	13:76698340:T:C	76698340	C	ADD	1536	-3.811	4.585	-12.8	5.175	-0.8313	0.4059
14	14:22917633:G:A	22917633	G	ADD	1536	-3.745	4.505	-12.57	5.084	-0.8314	0.4059
14	14:33247960:G:A	33247960	A	ADD	1536	3.613	4.346	-4.905	12.13	0.8314	0.4059
17	17:41695428:A:G	41695428	A	ADD	1536	-3.864	4.649	-12.98	5.247	-0.8313	0.4059
18	18:390952:T:A	390952	A	ADD	1536	-4.627	5.565	-15.53	6.28	-0.8314	0.4059
18	18:392523:C:T	392523	T	ADD	1536	-4.627	5.565	-15.53	6.28	-0.8314	0.4059
19	19:54537079:A:G	54537079	A	ADD	1536	-3.684	4.431	-12.37	5.001	-0.8313	0.4059
22	22:17898584:G:A	17898584	A	ADD	1536	4.627	5.565	-6.281	15.53	0.8314	0.4059
1	1:61193395:C:G	61193395	G	ADD	1536	-3.644	4.384	-12.24	4.949	-0.8312	0.406
1	1:81647246:A:C	81647246	C	ADD	1536	-3.771	4.537	-12.66	5.121	-0.8312	0.406
1	1:81647823:T:C	81647823	C	ADD	1536	-3.771	4.537	-12.66	5.121	-0.8312	0.406
1	1:81648521:C:A	81648521	A	ADD	1536	-3.771	4.537	-12.66	5.121	-0.8312	0.406
1	1:110309000:G:T	110309000	T	ADD	1536	4.318	5.195	-5.863	14.5	0.8312	0.406
1	1:164340392:C:T	164340392	T	ADD	1536	-6.723	8.089	-22.58	9.131	-0.8312	0.406
1	1:166280244:A:G	166280244	G	ADD	1536	-4.025	4.842	-13.51	5.465	-0.8313	0.406
1	1:166281184:A:T	166281184	T	ADD	1536	-4.025	4.842	-13.51	5.465	-0.8313	0.406
1	1:166282288:A:G	166282288	G	ADD	1536	-4.025	4.842	-13.51	5.465	-0.8313	0.406
1	1:166286011:G:A	166286011	A	ADD	1536	-4.025	4.842	-13.51	5.465	-0.8313	0.406
1	1:166286486:G:A	166286486	A	ADD	1536	-4.025	4.842	-13.51	5.465	-0.8313	0.406
1	1:166289093:T:G	166289093	G	ADD	1536	-4.025	4.842	-13.51	5.465	-0.8313	0.406
1	1:201777250:C:T	201777250	T	ADD	1536	-4.7	5.654	-15.78	6.382	-0.8313	0.406
1	1:230883506:G:T	230883506	T	ADD	1536	-5.694	6.85	-19.12	7.733	-0.8311	0.406
1	1:236880355:G:A	236880355	A	ADD	1536	-4.188	5.038	-14.06	5.687	-0.8313	0.406
2	2:106007912:A:C	106007912	C	ADD	1536	-6.934	8.342	-23.28	9.415	-0.8313	0.406
2	2:131123264:A:G	131123264	G	ADD	1536	3.791	4.562	-5.15	12.73	0.8311	0.406
3	3:130125683:A:G	130125683	G	ADD	1536	4.631	5.571	-6.288	15.55	0.8313	0.406
3	3:130127277:G:C	130127277	C	ADD	1536	4.631	5.571	-6.288	15.55	0.8313	0.406
3	3:130128000:A:G	130128000	G	ADD	1536	4.631	5.571	-6.288	15.55	0.8313	0.406
4	4:184558870:C:A	184558870	C	ADD	1536	-3.695	4.446	-12.41	5.019	-0.8311	0.406
5	5:99310119:C:T	99310119	T	ADD	1536	5.602	6.74	-7.608	18.81	0.8312	0.406
5	5:141394637:G:A	141394637	A	ADD	1536	-4.637	5.579	-15.57	6.298	-0.8311	0.406
5	5:153774012:C:G	153774012	G	ADD	1536	4.26	5.126	-5.786	14.31	0.8312	0.406
6	6:22137994:A:T	22137994	T	ADD	1536	-3.702	4.454	-12.43	5.027	-0.8312	0.406
6	6:54695195:T:G	54695195	G	ADD	1536	-3.541	4.261	-11.89	4.81	-0.8312	0.406
6	6:64739513:A:G	64739513	G	ADD	1536	-7.127	8.574	-23.93	9.677	-0.8312	0.406
6	6:103165277:A:G	103165277	A	ADD	1536	-3.588	4.316	-12.05	4.871	-0.8313	0.406
6	6:112556666:G:A	112556666	A	ADD	1536	-4.041	4.861	-13.57	5.487	-0.8312	0.406
6	6:112557843:T:C	112557843	C	ADD	1536	-4.041	4.861	-13.57	5.487	-0.8312	0.406
6	6:149299571:G:A	149299571	G	ADD	1536	3.962	4.766	-5.38	13.3	0.8312	0.406
7	7:106569720:T:G	106569720	G	ADD	1536	-3.786	4.555	-12.71	5.141	-0.8312	0.406
7	7:112211290:A:G	112211290	A	ADD	1536	-4.133	4.973	-13.88	5.613	-0.8311	0.406
8	8:3706483:G:A	3706483	A	ADD	1536	-3.518	4.233	-11.81	4.778	-0.8312	0.406
8	8:99137153:G:A	99137153	A	ADD	1536	4.036	4.856	-5.481	13.55	0.8311	0.406
9	9:10064950:C:T	10064950	T	ADD	1536	-4.646	5.59	-15.6	6.31	-0.8312	0.406
10	10:44661230:A:T	44661230	T	ADD	1536	-3.818	4.593	-12.82	5.185	-0.8311	0.406
10	10:44664025:G:A	44664025	A	ADD	1536	-3.818	4.593	-12.82	5.185	-0.8311	0.406
10	10:44664489:C:T	44664489	T	ADD	1536	-3.818	4.593	-12.82	5.185	-0.8311	0.406
10	10:78625093:T:A	78625093	A	ADD	1536	-3.712	4.466	-12.47	5.041	-0.8312	0.406
10	10:81077167:T:C	81077167	C	ADD	1536	3.753	4.515	-5.096	12.6	0.8312	0.406
10	10:117454442:T:C	117454442	T	ADD	1536	-3.641	4.38	-12.23	4.944	-0.8313	0.406
10	10:117460065:C:G	117460065	C	ADD	1536	-3.641	4.38	-12.23	4.944	-0.8313	0.406
11	11:116879679:G:A	116879679	A	ADD	1536	-6.114	7.356	-20.53	8.303	-0.8312	0.406
11	11:117502726:G:A	117502726	A	ADD	1536	-4.431	5.33	-14.88	6.016	-0.8313	0.406
12	12:576677:A:G	576677	A	ADD	1536	3.601	4.332	-4.89	12.09	0.8312	0.406
12	12:16475760:A:G	16475760	A	ADD	1536	4.095	4.926	-5.56	13.75	0.8312	0.406
12	12:70184455:C:T	70184455	T	ADD	1536	3.529	4.246	-4.792	11.85	0.8312	0.406
12	12:70184456:C:T	70184456	T	ADD	1536	3.529	4.246	-4.792	11.85	0.8312	0.406
12	12:70193393:A:G	70193393	G	ADD	1536	3.529	4.246	-4.792	11.85	0.8312	0.406
12	12:105678158:A:G	105678158	G	ADD	1536	4.093	4.925	-5.559	13.75	0.8311	0.406
12	12:105680183:T:C	105680183	C	ADD	1536	4.093	4.925	-5.559	13.75	0.8311	0.406
12	12:105680651:T:C	105680651	C	ADD	1536	4.093	4.925	-5.559	13.75	0.8311	0.406
12	12:105682984:T:G	105682984	G	ADD	1536	4.093	4.925	-5.559	13.75	0.8311	0.406
13	13:72321345:A:T	72321345	T	ADD	1536	-4.103	4.937	-13.78	5.573	-0.8311	0.406
13	13:76776236:A:G	76776236	G	ADD	1536	-3.463	4.167	-11.63	4.704	-0.8311	0.406
13	13:76776621:A:G	76776621	G	ADD	1536	-3.463	4.167	-11.63	4.704	-0.8311	0.406
13	13:79687174:A:G	79687174	G	ADD	1536	-5.602	6.741	-18.81	7.609	-0.8311	0.406
13	13:79687409:C:T	79687409	T	ADD	1536	-5.602	6.741	-18.81	7.609	-0.8311	0.406
13	13:79688775:T:C	79688775	C	ADD	1536	-5.602	6.741	-18.81	7.609	-0.8311	0.406
14	14:35358204:C:T	35358204	T	ADD	1536	-4.605	5.541	-15.47	6.256	-0.8311	0.406
14	14:77518204:C:T	77518204	T	ADD	1536	-4.104	4.937	-13.78	5.573	-0.8312	0.406
14	14:77518302:G:A	77518302	A	ADD	1536	-4.104	4.937	-13.78	5.573	-0.8312	0.406
14	14:81126016:A:G	81126016	G	ADD	1536	-4.035	4.855	-13.55	5.48	-0.8312	0.406
16	16:57131402:G:T	57131402	T	ADD	1536	-4.996	6.012	-16.78	6.786	-0.8311	0.406
16	16:57131777:C:T	57131777	T	ADD	1536	-4.996	6.012	-16.78	6.786	-0.8311	0.406
16	16:57132254:G:A	57132254	A	ADD	1536	-4.996	6.012	-16.78	6.786	-0.8311	0.406
16	16:57133572:C:T	57133572	T	ADD	1536	-4.996	6.012	-16.78	6.786	-0.8311	0.406
16	16:57134338:A:G	57134338	G	ADD	1536	-4.996	6.012	-16.78	6.786	-0.8311	0.406
16	16:57134734:G:C	57134734	C	ADD	1536	-4.996	6.012	-16.78	6.786	-0.8311	0.406
16	16:57134921:G:A	57134921	A	ADD	1536	-4.996	6.012	-16.78	6.786	-0.8311	0.406
16	16:57134977:G:A	57134977	A	ADD	1536	-4.996	6.012	-16.78	6.786	-0.8311	0.406
16	16:57135052:G:A	57135052	A	ADD	1536	-4.996	6.012	-16.78	6.786	-0.8311	0.406
16	16:57135592:C:T	57135592	T	ADD	1536	-4.996	6.012	-16.78	6.786	-0.8311	0.406
16	16:57135596:T:C	57135596	C	ADD	1536	-4.996	6.012	-16.78	6.786	-0.8311	0.406
16	16:57135634:G:C	57135634	C	ADD	1536	-4.996	6.012	-16.78	6.786	-0.8311	0.406
16	16:57135801:A:G	57135801	G	ADD	1536	-4.996	6.012	-16.78	6.786	-0.8311	0.406
16	16:57135804:A:G	57135804	G	ADD	1536	-4.996	6.012	-16.78	6.786	-0.8311	0.406
16	16:57136108:T:C	57136108	C	ADD	1536	-4.996	6.012	-16.78	6.786	-0.8311	0.406
16	16:57136207:A:G	57136207	G	ADD	1536	-4.996	6.012	-16.78	6.786	-0.8311	0.406
16	16:88573037:G:A	88573037	A	ADD	1536	-6.706	8.068	-22.52	9.107	-0.8312	0.406
18	18:4991745:A:G	4991745	G	ADD	1536	-3.671	4.416	-12.33	4.985	-0.8312	0.406
18	18:67173351:G:A	67173351	A	ADD	1536	-5.685	6.84	-19.09	7.721	-0.8311	0.406
1	1:59799682:A:C	59799682	C	ADD	1536	-7.484	9.007	-25.14	10.17	-0.8309	0.4061
2	2:44929845:C:T	44929845	T	ADD	1536	-7.873	9.474	-26.44	10.7	-0.831	0.4061
2	2:60014129:T:C	60014129	C	ADD	1536	5.722	6.886	-7.774	19.22	0.831	0.4061
3	3:6785058:T:A	6785058	A	ADD	1536	-4.641	5.585	-15.59	6.305	-0.8311	0.4061
3	3:61510596:T:C	61510596	C	ADD	1536	-4.502	5.417	-15.12	6.116	-0.8311	0.4061
3	3:193034148:G:A	193034148	A	ADD	1536	-7.39	8.892	-24.82	10.04	-0.8311	0.4061
3	3:193035612:G:A	193035612	A	ADD	1536	-7.39	8.892	-24.82	10.04	-0.8311	0.4061
3	3:193035619:A:G	193035619	G	ADD	1536	-7.39	8.892	-24.82	10.04	-0.8311	0.4061
4	4:4923296:C:T	4923296	T	ADD	1536	-4.66	5.607	-15.65	6.33	-0.8311	0.4061
4	4:4923300:T:G	4923300	G	ADD	1536	-4.66	5.607	-15.65	6.33	-0.8311	0.4061
4	4:4924269:C:T	4924269	T	ADD	1536	-4.66	5.607	-15.65	6.33	-0.8311	0.4061
4	4:4927684:A:G	4927684	G	ADD	1536	-4.66	5.607	-15.65	6.33	-0.8311	0.4061
4	4:27388529:G:A	27388529	A	ADD	1536	-7.621	9.171	-25.6	10.35	-0.831	0.4061
4	4:124936464:G:A	124936464	A	ADD	1536	3.637	4.377	-4.941	12.22	0.831	0.4061
4	4:124936468:T:C	124936468	C	ADD	1536	3.637	4.377	-4.941	12.22	0.831	0.4061
5	5:15151859:G:A	15151859	A	ADD	1536	-6.67	8.026	-22.4	9.06	-0.831	0.4061
5	5:66955544:A:G	66955544	G	ADD	1536	6.682	8.04	-9.076	22.44	0.8311	0.4061
5	5:66968259:T:G	66968259	G	ADD	1536	6.682	8.04	-9.076	22.44	0.8311	0.4061
5	5:130467462:C:T	130467462	T	ADD	1536	6.274	7.55	-8.523	21.07	0.831	0.4061
6	6:32798711:T:C	32798711	T	ADD	1536	3.7	4.452	-5.026	12.43	0.8311	0.4061
7	7:19326043:A:G	19326043	G	ADD	1536	-5.757	6.928	-19.33	7.821	-0.831	0.4061
7	7:19326721:C:A	19326721	A	ADD	1536	-5.757	6.928	-19.33	7.821	-0.831	0.4061
7	7:64884241:T:A	64884241	A	ADD	1536	4.298	5.172	-5.839	14.43	0.831	0.4061
7	7:64884332:G:A	64884332	A	ADD	1536	4.298	5.172	-5.839	14.43	0.831	0.4061
7	7:64884375:C:T	64884375	T	ADD	1536	4.298	5.172	-5.839	14.43	0.831	0.4061
7	7:64885252:G:T	64885252	T	ADD	1536	4.298	5.172	-5.839	14.43	0.831	0.4061
7	7:64887124:A:G	64887124	G	ADD	1536	4.298	5.172	-5.839	14.43	0.831	0.4061
7	7:64887721:T:A	64887721	A	ADD	1536	4.298	5.172	-5.839	14.43	0.831	0.4061
7	7:64890624:C:T	64890624	T	ADD	1536	4.298	5.172	-5.839	14.43	0.831	0.4061
7	7:97148601:C:T	97148601	T	ADD	1536	-5.188	6.243	-17.42	7.048	-0.831	0.4061
8	8:4661334:C:T	4661334	T	ADD	1536	3.977	4.786	-5.403	13.36	0.831	0.4061
8	8:61025466:C:T	61025466	C	ADD	1536	-3.437	4.136	-11.54	4.67	-0.831	0.4061
8	8:61026032:A:G	61026032	A	ADD	1536	-3.437	4.136	-11.54	4.67	-0.831	0.4061
8	8:65768401:G:T	65768401	T	ADD	1536	3.589	4.318	-4.875	12.05	0.831	0.4061
8	8:126653176:C:T	126653176	T	ADD	1536	3.606	4.34	-4.899	12.11	0.831	0.4061
9	9:20390341:G:A	20390341	A	ADD	1536	4.454	5.359	-6.05	14.96	0.8311	0.4061
9	9:73694639:G:A	73694639	A	ADD	1536	-6.673	8.029	-22.41	9.064	-0.8311	0.4061
9	9:73695192:C:T	73695192	T	ADD	1536	-6.673	8.029	-22.41	9.064	-0.8311	0.4061
9	9:73698594:G:T	73698594	T	ADD	1536	-6.673	8.029	-22.41	9.064	-0.8311	0.4061
9	9:73699100:C:T	73699100	T	ADD	1536	-6.673	8.029	-22.41	9.064	-0.8311	0.4061
9	9:73699454:C:A	73699454	A	ADD	1536	-6.673	8.029	-22.41	9.064	-0.8311	0.4061
9	9:73700833:A:T	73700833	T	ADD	1536	-6.673	8.029	-22.41	9.064	-0.8311	0.4061
9	9:73704923:T:A	73704923	A	ADD	1536	-6.673	8.029	-22.41	9.064	-0.8311	0.4061
9	9:73705625:C:T	73705625	T	ADD	1536	-6.673	8.029	-22.41	9.064	-0.8311	0.4061
9	9:73707905:A:T	73707905	T	ADD	1536	-6.673	8.029	-22.41	9.064	-0.8311	0.4061
9	9:73709562:T:G	73709562	G	ADD	1536	-6.673	8.029	-22.41	9.064	-0.8311	0.4061
9	9:73709794:G:T	73709794	T	ADD	1536	-6.673	8.029	-22.41	9.064	-0.8311	0.4061
9	9:73710626:C:G	73710626	G	ADD	1536	-6.673	8.029	-22.41	9.064	-0.8311	0.4061
9	9:73713357:C:T	73713357	T	ADD	1536	-6.673	8.029	-22.41	9.064	-0.8311	0.4061
9	9:73713942:C:T	73713942	T	ADD	1536	-6.673	8.029	-22.41	9.064	-0.8311	0.4061
9	9:73714304:G:A	73714304	A	ADD	1536	-6.673	8.029	-22.41	9.064	-0.8311	0.4061
9	9:73714827:C:T	73714827	T	ADD	1536	-6.673	8.029	-22.41	9.064	-0.8311	0.4061
9	9:73715374:T:A	73715374	A	ADD	1536	-6.673	8.029	-22.41	9.064	-0.8311	0.4061
9	9:73715449:C:T	73715449	T	ADD	1536	-6.673	8.029	-22.41	9.064	-0.8311	0.4061
9	9:73715466:C:A	73715466	A	ADD	1536	-6.673	8.029	-22.41	9.064	-0.8311	0.4061
9	9:73716226:G:A	73716226	A	ADD	1536	-6.673	8.029	-22.41	9.064	-0.8311	0.4061
9	9:73717100:T:C	73717100	C	ADD	1536	-6.673	8.029	-22.41	9.064	-0.8311	0.4061
9	9:73719593:A:C	73719593	C	ADD	1536	-6.673	8.029	-22.41	9.064	-0.8311	0.4061
9	9:73720804:G:A	73720804	A	ADD	1536	-6.673	8.029	-22.41	9.064	-0.8311	0.4061
9	9:73721109:T:C	73721109	C	ADD	1536	-6.673	8.029	-22.41	9.064	-0.8311	0.4061
9	9:73721130:C:T	73721130	T	ADD	1536	-6.673	8.029	-22.41	9.064	-0.8311	0.4061
9	9:106360840:G:A	106360840	A	ADD	1536	-4.433	5.335	-14.89	6.023	-0.8309	0.4061
10	10:131524283:G:A	131524283	G	ADD	1536	-3.749	4.511	-12.59	5.093	-0.831	0.4061
11	11:76358111:G:A	76358111	G	ADD	1536	-3.649	4.391	-12.25	4.956	-0.8311	0.4061
11	11:86313837:A:G	86313837	G	ADD	1536	-4.814	5.793	-16.17	6.54	-0.831	0.4061
11	11:117427923:G:A	117427923	A	ADD	1536	4.576	5.506	-6.217	15.37	0.831	0.4061
12	12:95263170:C:T	95263170	T	ADD	1536	4.406	5.302	-5.985	14.8	0.8311	0.4061
13	13:101525269:G:A	101525269	A	ADD	1536	-3.846	4.629	-12.92	5.226	-0.831	0.4061
14	14:73393878:G:A	73393878	A	ADD	1536	3.666	4.411	-4.98	12.31	0.8311	0.4061
16	16:9722399:T:G	9722399	G	ADD	1536	-3.567	4.292	-11.98	4.846	-0.8311	0.4061
16	16:69542376:A:C	69542376	C	ADD	1536	6.153	7.405	-8.36	20.67	0.831	0.4061
16	16:85801365:C:A	85801365	C	ADD	1536	4.653	5.599	-6.32	15.63	0.8311	0.4061
18	18:62151972:C:G	62151972	G	ADD	1536	3.818	4.595	-5.187	12.82	0.831	0.4061
18	18:62152407:A:G	62152407	G	ADD	1536	3.818	4.595	-5.187	12.82	0.831	0.4061
18	18:62152555:C:A	62152555	A	ADD	1536	3.818	4.595	-5.187	12.82	0.831	0.4061
18	18:62152561:G:A	62152561	A	ADD	1536	3.818	4.595	-5.187	12.82	0.831	0.4061
18	18:62152616:C:T	62152616	T	ADD	1536	3.818	4.595	-5.187	12.82	0.831	0.4061
20	20:15624539:C:T	15624539	T	ADD	1536	4.917	5.916	-6.679	16.51	0.831	0.4061
20	20:42804581:C:G	42804581	G	ADD	1536	3.765	4.531	-5.115	12.65	0.831	0.4061
1	1:110680114:G:A	110680114	A	ADD	1536	-4.153	4.998	-13.95	5.643	-0.8309	0.4062
2	2:57566400:C:T	57566400	T	ADD	1536	3.665	4.412	-4.982	12.31	0.8308	0.4062
2	2:218121776:G:A	218121776	A	ADD	1536	3.996	4.81	-5.432	13.42	0.8308	0.4062
2	2:241807392:G:A	241807392	A	ADD	1536	-5.013	6.034	-16.84	6.813	-0.8308	0.4062
3	3:42812883:T:A	42812883	A	ADD	1536	-4.433	5.336	-14.89	6.026	-0.8308	0.4062
3	3:42812884:C:A	42812884	A	ADD	1536	-4.433	5.336	-14.89	6.026	-0.8308	0.4062
3	3:48280492:C:T	48280492	T	ADD	1536	5.27	6.344	-7.163	17.7	0.8307	0.4062
3	3:48282021:C:A	48282021	A	ADD	1536	5.27	6.344	-7.163	17.7	0.8307	0.4062
3	3:48287449:A:C	48287449	C	ADD	1536	5.27	6.344	-7.163	17.7	0.8307	0.4062
3	3:48295700:C:T	48295700	T	ADD	1536	5.27	6.344	-7.163	17.7	0.8307	0.4062
3	3:48308891:T:A	48308891	A	ADD	1536	5.27	6.344	-7.163	17.7	0.8307	0.4062
3	3:121975596:C:G	121975596	C	ADD	1536	-3.47	4.176	-11.65	4.715	-0.8309	0.4062
3	3:134166224:G:A	134166224	A	ADD	1536	6.22	7.486	-8.452	20.89	0.8309	0.4062
3	3:160796354:G:C	160796354	C	ADD	1536	-3.926	4.725	-13.19	5.335	-0.8308	0.4062
4	4:7415350:G:A	7415350	A	ADD	1536	-6.017	7.242	-20.21	8.178	-0.8308	0.4062
4	4:25404092:T:C	25404092	C	ADD	1536	4.528	5.45	-6.153	15.21	0.8309	0.4062
4	4:54602738:C:T	54602738	T	ADD	1536	-3.554	4.277	-11.94	4.829	-0.8309	0.4062
4	4:54603211:A:G	54603211	G	ADD	1536	-3.554	4.277	-11.94	4.829	-0.8309	0.4062
4	4:116032339:A:C	116032339	C	ADD	1536	-3.822	4.601	-12.84	5.195	-0.8307	0.4062
4	4:117543972:A:C	117543972	A	ADD	1536	-3.526	4.244	-11.84	4.793	-0.8308	0.4062
4	4:118586255:A:G	118586255	G	ADD	1536	3.741	4.502	-5.084	12.57	0.8309	0.4062
5	5:75954537:C:T	75954537	T	ADD	1536	-4.899	5.897	-16.46	6.659	-0.8307	0.4062
5	5:75954577:A:G	75954577	G	ADD	1536	-4.899	5.897	-16.46	6.659	-0.8307	0.4062
5	5:75954939:A:G	75954939	G	ADD	1536	-4.899	5.897	-16.46	6.659	-0.8307	0.4062
5	5:107951067:A:C	107951067	A	ADD	1536	3.511	4.226	-4.772	11.79	0.8309	0.4062
5	5:107952872:C:T	107952872	C	ADD	1536	3.511	4.226	-4.772	11.79	0.8309	0.4062
5	5:107953221:A:G	107953221	A	ADD	1536	3.511	4.226	-4.772	11.79	0.8309	0.4062
5	5:120104848:T:C	120104848	C	ADD	1536	7.139	8.592	-9.701	23.98	0.8309	0.4062
6	6:28327371:G:C	28327371	C	ADD	1536	-4.017	4.835	-13.49	5.459	-0.8309	0.4062
6	6:72654982:A:G	72654982	G	ADD	1536	-4.332	5.214	-14.55	5.887	-0.8309	0.4062
6	6:97534981:C:G	97534981	G	ADD	1536	6.103	7.345	-8.293	20.5	0.8309	0.4062
6	6:97536673:C:T	97536673	T	ADD	1536	6.103	7.345	-8.293	20.5	0.8309	0.4062
6	6:97537839:T:G	97537839	G	ADD	1536	6.103	7.345	-8.293	20.5	0.8309	0.4062
6	6:97538230:A:G	97538230	G	ADD	1536	6.103	7.345	-8.293	20.5	0.8309	0.4062
6	6:150717640:T:C	150717640	C	ADD	1536	-3.98	4.79	-13.37	5.409	-0.8309	0.4062
7	7:142496164:T:C	142496164	C	ADD	1536	-4.073	4.902	-13.68	5.536	-0.8307	0.4062
7	7:142496230:A:T	142496230	T	ADD	1536	-4.073	4.902	-13.68	5.536	-0.8307	0.4062
7	7:142496293:C:A	142496293	A	ADD	1536	-4.073	4.902	-13.68	5.536	-0.8307	0.4062
7	7:153525719:G:T	153525719	T	ADD	1536	3.719	4.476	-5.054	12.49	0.8308	0.4062
7	7:156467225:G:A	156467225	A	ADD	1536	4.306	5.182	-5.851	14.46	0.8309	0.4062
8	8:2685014:G:C	2685014	C	ADD	1536	4.201	5.056	-5.71	14.11	0.8308	0.4062
8	8:29393378:T:G	29393378	G	ADD	1536	3.858	4.643	-5.242	12.96	0.8309	0.4062
8	8:107567799:A:G	107567799	G	ADD	1536	4.333	5.216	-5.89	14.56	0.8307	0.4062
8	8:107570107:C:A	107570107	A	ADD	1536	4.333	5.216	-5.89	14.56	0.8307	0.4062
8	8:107575182:A:G	107575182	G	ADD	1536	4.333	5.216	-5.89	14.56	0.8307	0.4062
8	8:131005345:A:G	131005345	G	ADD	1536	-4.969	5.98	-16.69	6.752	-0.8309	0.4062
8	8:135900198:A:G	135900198	G	ADD	1536	-4.591	5.525	-15.42	6.239	-0.8309	0.4062
8	8:135902118:A:T	135902118	T	ADD	1536	-4.591	5.525	-15.42	6.239	-0.8309	0.4062
9	9:115452752:C:T	115452752	T	ADD	1536	-5.339	6.427	-17.94	7.257	-0.8308	0.4062
9	9:115454377:T:C	115454377	C	ADD	1536	-5.339	6.427	-17.94	7.257	-0.8308	0.4062
9	9:115458928:G:T	115458928	T	ADD	1536	-5.339	6.427	-17.94	7.257	-0.8308	0.4062
10	10:31010713:A:T	31010713	T	ADD	1536	-3.651	4.395	-12.27	4.963	-0.8308	0.4062
10	10:31010783:G:A	31010783	A	ADD	1536	-3.651	4.395	-12.27	4.963	-0.8308	0.4062
10	10:31010850:G:A	31010850	A	ADD	1536	-3.651	4.395	-12.27	4.963	-0.8308	0.4062
10	10:31013904:A:T	31013904	T	ADD	1536	-3.651	4.395	-12.27	4.963	-0.8308	0.4062
10	10:31014074:C:G	31014074	G	ADD	1536	-3.651	4.395	-12.27	4.963	-0.8308	0.4062
10	10:89884420:A:C	89884420	C	ADD	1536	8.174	9.839	-11.11	27.46	0.8308	0.4062
10	10:89885149:A:G	89885149	G	ADD	1536	8.174	9.839	-11.11	27.46	0.8308	0.4062
10	10:131529399:C:T	131529399	T	ADD	1536	3.546	4.268	-4.82	11.91	0.8308	0.4062
10	10:131530307:G:A	131530307	A	ADD	1536	3.546	4.268	-4.82	11.91	0.8308	0.4062
10	10:131530526:G:A	131530526	A	ADD	1536	3.546	4.268	-4.82	11.91	0.8308	0.4062
11	11:8350131:C:T	8350131	T	ADD	1536	-4.067	4.896	-13.66	5.528	-0.8308	0.4062
11	11:99267287:T:C	99267287	C	ADD	1536	-4.925	5.928	-16.54	6.693	-0.8309	0.4062
11	11:99268449:T:C	99268449	C	ADD	1536	-4.925	5.928	-16.54	6.693	-0.8309	0.4062
11	11:99268695:C:G	99268695	G	ADD	1536	-4.925	5.928	-16.54	6.693	-0.8309	0.4062
11	11:99372438:G:A	99372438	A	ADD	1536	-3.658	4.402	-12.29	4.97	-0.8309	0.4062
11	11:99373677:G:T	99373677	T	ADD	1536	-3.658	4.402	-12.29	4.97	-0.8309	0.4062
12	12:16817767:G:A	16817767	A	ADD	1536	-4.899	5.896	-16.46	6.657	-0.8309	0.4062
12	12:42065650:C:A	42065650	A	ADD	1536	4.509	5.426	-6.127	15.14	0.8309	0.4062
13	13:20979027:G:A	20979027	G	ADD	1536	-3.854	4.638	-12.95	5.237	-0.8309	0.4062
15	15:54719627:T:C	54719627	C	ADD	1536	4.007	4.822	-5.445	13.46	0.8308	0.4062
15	15:65497849:A:G	65497849	G	ADD	1536	-4.285	5.158	-14.39	5.824	-0.8308	0.4062
15	15:97287567:C:G	97287567	G	ADD	1536	3.731	4.49	-5.07	12.53	0.8308	0.4062
17	17:56357818:C:A	56357818	A	ADD	1536	5.873	7.069	-7.982	19.73	0.8309	0.4062
19	19:1095030:C:T	1095030	T	ADD	1536	-3.766	4.533	-12.65	5.118	-0.8308	0.4062
21	21:22771457:T:C	22771457	C	ADD	1536	5.263	6.334	-7.153	17.68	0.8308	0.4062
21	21:22772640:T:A	22772640	A	ADD	1536	5.263	6.334	-7.153	17.68	0.8308	0.4062
21	21:22773073:G:A	22773073	A	ADD	1536	5.263	6.334	-7.153	17.68	0.8308	0.4062
21	21:22773271:A:C	22773271	C	ADD	1536	5.263	6.334	-7.153	17.68	0.8308	0.4062
21	21:22773782:T:C	22773782	C	ADD	1536	5.263	6.334	-7.153	17.68	0.8308	0.4062
1	1:14670152:C:G	14670152	G	ADD	1536	-4.246	5.111	-14.26	5.771	-0.8307	0.4063
1	1:25371082:C:T	25371082	T	ADD	1536	4.702	5.661	-6.393	15.8	0.8306	0.4063
1	1:42891927:T:C	42891927	C	ADD	1536	-3.936	4.739	-13.22	5.352	-0.8306	0.4063
1	1:42892669:A:C	42892669	C	ADD	1536	-3.936	4.739	-13.22	5.352	-0.8306	0.4063
1	1:217527024:C:G	217527024	G	ADD	1536	4.675	5.629	-6.357	15.71	0.8306	0.4063
1	1:230681731:C:A	230681731	A	ADD	1536	3.683	4.434	-5.007	12.37	0.8306	0.4063
1	1:230718539:C:A	230718539	A	ADD	1536	-5.364	6.459	-18.02	7.294	-0.8306	0.4063
1	1:230721881:C:T	230721881	T	ADD	1536	-5.364	6.459	-18.02	7.294	-0.8306	0.4063
2	2:1480734:A:G	1480734	G	ADD	1536	-5.344	6.433	-17.95	7.265	-0.8307	0.4063
2	2:115986734:T:G	115986734	G	ADD	1536	-3.655	4.4	-12.28	4.969	-0.8307	0.4063
2	2:179263221:A:G	179263221	G	ADD	1536	4.607	5.546	-6.262	15.48	0.8307	0.4063
2	2:179265723:T:A	179265723	A	ADD	1536	4.607	5.546	-6.262	15.48	0.8307	0.4063
3	3:22616861:C:T	22616861	T	ADD	1536	5.086	6.124	-6.916	17.09	0.8306	0.4063
3	3:124625120:A:G	124625120	A	ADD	1536	3.942	4.745	-5.358	13.24	0.8307	0.4063
4	4:5330879:A:T	5330879	T	ADD	1536	-5.828	7.017	-19.58	7.924	-0.8306	0.4063
4	4:5335034:T:C	5335034	C	ADD	1536	-5.828	7.017	-19.58	7.924	-0.8306	0.4063
4	4:23737910:T:C	23737910	C	ADD	1536	6.308	7.593	-8.575	21.19	0.8307	0.4063
4	4:23737942:T:C	23737942	C	ADD	1536	6.308	7.593	-8.575	21.19	0.8307	0.4063
4	4:23741582:C:T	23741582	T	ADD	1536	6.308	7.593	-8.575	21.19	0.8307	0.4063
4	4:156427568:G:T	156427568	T	ADD	1536	5.893	7.094	-8.012	19.8	0.8307	0.4063
4	4:156438544:T:C	156438544	C	ADD	1536	5.893	7.094	-8.012	19.8	0.8307	0.4063
4	4:156441994:G:A	156441994	A	ADD	1536	5.893	7.094	-8.012	19.8	0.8307	0.4063
4	4:156442726:G:A	156442726	A	ADD	1536	5.893	7.094	-8.012	19.8	0.8307	0.4063
4	4:156445029:A:G	156445029	G	ADD	1536	5.893	7.094	-8.012	19.8	0.8307	0.4063
4	4:157845116:G:C	157845116	C	ADD	1536	-4.543	5.469	-15.26	6.177	-0.8306	0.4063
4	4:185901879:G:T	185901879	T	ADD	1536	-4.14	4.984	-13.91	5.629	-0.8306	0.4063
4	4:185902531:T:C	185902531	C	ADD	1536	-4.14	4.984	-13.91	5.629	-0.8306	0.4063
4	4:185902671:G:T	185902671	T	ADD	1536	-4.14	4.984	-13.91	5.629	-0.8306	0.4063
4	4:185902795:T:C	185902795	C	ADD	1536	-4.14	4.984	-13.91	5.629	-0.8306	0.4063
4	4:185902883:A:G	185902883	G	ADD	1536	-4.14	4.984	-13.91	5.629	-0.8306	0.4063
5	5:28009668:A:T	28009668	T	ADD	1536	-4.006	4.823	-13.46	5.446	-0.8306	0.4063
5	5:28013595:C:T	28013595	T	ADD	1536	-4.006	4.823	-13.46	5.446	-0.8306	0.4063
5	5:28014873:C:T	28014873	T	ADD	1536	-4.006	4.823	-13.46	5.446	-0.8306	0.4063
5	5:29285809:A:C	29285809	C	ADD	1536	-5.16	6.213	-17.34	7.017	-0.8306	0.4063
5	5:133082746:C:T	133082746	T	ADD	1536	4.001	4.816	-5.439	13.44	0.8307	0.4063
6	6:22011726:C:T	22011726	T	ADD	1536	3.562	4.288	-4.843	11.97	0.8306	0.4063
6	6:22012062:A:G	22012062	G	ADD	1536	3.562	4.288	-4.843	11.97	0.8306	0.4063
6	6:22012236:T:C	22012236	C	ADD	1536	3.562	4.288	-4.843	11.97	0.8306	0.4063
6	6:32685426:G:A	32685426	A	ADD	1536	-6.657	8.015	-22.37	9.051	-0.8306	0.4063
6	6:136905710:G:C	136905710	C	ADD	1536	-4.984	5.999	-16.74	6.774	-0.8307	0.4063
6	6:148739322:C:A	148739322	A	ADD	1536	5.659	6.813	-7.693	19.01	0.8307	0.4063
7	7:50728084:A:G	50728084	G	ADD	1536	-3.558	4.284	-11.95	4.838	-0.8306	0.4063
8	8:1237680:G:A	1237680	A	ADD	1536	-3.792	4.566	-12.74	5.156	-0.8306	0.4063
8	8:31069744:T:C	31069744	C	ADD	1536	-5.052	6.082	-16.97	6.869	-0.8306	0.4063
8	8:31069906:G:A	31069906	A	ADD	1536	-5.052	6.082	-16.97	6.869	-0.8306	0.4063
8	8:31072661:A:G	31072661	G	ADD	1536	-5.052	6.082	-16.97	6.869	-0.8306	0.4063
8	8:90897584:A:G	90897584	G	ADD	1536	6.761	8.139	-9.191	22.71	0.8307	0.4063
8	8:128091613:A:G	128091613	G	ADD	1536	4.268	5.138	-5.803	14.34	0.8306	0.4063
8	8:131040753:C:T	131040753	T	ADD	1536	-4.9	5.899	-16.46	6.661	-0.8307	0.4063
9	9:132341291:A:C	132341291	A	ADD	1536	7.937	9.555	-10.79	26.67	0.8307	0.4063
10	10:2478258:C:T	2478258	T	ADD	1536	3.651	4.396	-4.964	12.27	0.8307	0.4063
10	10:2481603:T:A	2481603	A	ADD	1536	3.651	4.396	-4.964	12.27	0.8307	0.4063
10	10:2482416:T:G	2482416	G	ADD	1536	3.651	4.396	-4.964	12.27	0.8307	0.4063
10	10:2482518:G:T	2482518	T	ADD	1536	3.651	4.396	-4.964	12.27	0.8307	0.4063
10	10:2483179:C:T	2483179	T	ADD	1536	3.651	4.396	-4.964	12.27	0.8307	0.4063
10	10:2483398:G:T	2483398	T	ADD	1536	3.651	4.396	-4.964	12.27	0.8307	0.4063
10	10:8052328:A:G	8052328	G	ADD	1536	-5.291	6.371	-17.78	7.195	-0.8306	0.4063
10	10:14542808:C:T	14542808	T	ADD	1536	5.894	7.096	-8.013	19.8	0.8306	0.4063
10	10:19715414:A:G	19715414	G	ADD	1536	-7.135	8.59	-23.97	9.7	-0.8307	0.4063
10	10:19716270:C:T	19716270	T	ADD	1536	-7.135	8.59	-23.97	9.7	-0.8307	0.4063
10	10:52107120:G:C	52107120	C	ADD	1536	3.888	4.68	-5.285	13.06	0.8307	0.4063
10	10:129378160:G:T	129378160	T	ADD	1536	4.614	5.554	-6.273	15.5	0.8306	0.4063
11	11:5331644:A:G	5331644	G	ADD	1536	-3.833	4.614	-12.88	5.21	-0.8307	0.4063
12	12:3994996:G:T	3994996	T	ADD	1536	5.09	6.127	-6.92	17.1	0.8306	0.4063
12	12:119479964:T:G	119479964	G	ADD	1536	5.494	6.614	-7.47	18.46	0.8306	0.4063
13	13:72368867:A:G	72368867	A	ADD	1536	-3.576	4.305	-12.01	4.862	-0.8306	0.4063
13	13:84018092:T:C	84018092	C	ADD	1536	-3.671	4.419	-12.33	4.99	-0.8307	0.4063
13	13:105176943:T:C	105176943	C	ADD	1536	7.837	9.434	-10.65	26.33	0.8307	0.4063
14	14:62603838:C:T	62603838	C	ADD	1536	3.711	4.467	-5.045	12.47	0.8307	0.4063
16	16:54031563:T:C	54031563	C	ADD	1536	-3.52	4.238	-11.83	4.786	-0.8307	0.4063
22	22:17873840:C:T	17873840	T	ADD	1536	-4.776	5.75	-16.05	6.493	-0.8306	0.4063
22	22:30707697:A:C	30707697	C	ADD	1536	-4.929	5.934	-16.56	6.701	-0.8307	0.4063
22	22:31563555:A:C	31563555	C	ADD	1536	5.667	6.822	-7.704	19.04	0.8307	0.4063
1	1:105097724:C:T	105097724	T	ADD	1536	3.449	4.153	-4.691	11.59	0.8304	0.4064
1	1:105098448:C:G	105098448	G	ADD	1536	3.449	4.153	-4.691	11.59	0.8304	0.4064
1	1:105099290:C:A	105099290	A	ADD	1536	3.449	4.153	-4.691	11.59	0.8304	0.4064
1	1:213102272:G:C	213102272	G	ADD	1536	3.55	4.275	-4.829	11.93	0.8304	0.4064
2	2:7155751:G:T	7155751	T	ADD	1536	-4.517	5.439	-15.18	6.143	-0.8305	0.4064
2	2:7159612:C:T	7159612	T	ADD	1536	-4.517	5.439	-15.18	6.143	-0.8305	0.4064
2	2:30883211:A:G	30883211	A	ADD	1536	-3.605	4.341	-12.11	4.902	-0.8305	0.4064
2	2:49090453:C:T	49090453	T	ADD	1536	4.677	5.632	-6.361	15.72	0.8305	0.4064
2	2:49090726:C:T	49090726	T	ADD	1536	4.677	5.632	-6.361	15.72	0.8305	0.4064
2	2:54007171:A:C	54007171	C	ADD	1536	-4.856	5.848	-16.32	6.605	-0.8304	0.4064
2	2:122010025:G:A	122010025	A	ADD	1536	5.899	7.102	-8.022	19.82	0.8305	0.4064
2	2:208984202:C:G	208984202	G	ADD	1536	-6.246	7.52	-20.99	8.494	-0.8306	0.4064
2	2:208986838:C:A	208986838	A	ADD	1536	-6.246	7.52	-20.99	8.494	-0.8306	0.4064
2	2:216523167:A:G	216523167	G	ADD	1536	4.205	5.063	-5.718	14.13	0.8305	0.4064
2	2:237948930:A:G	237948930	G	ADD	1536	-3.641	4.385	-12.23	4.952	-0.8304	0.4064
3	3:1020877:A:C	1020877	A	ADD	1536	-3.581	4.312	-12.03	4.871	-0.8305	0.4064
3	3:35352049:C:G	35352049	C	ADD	1536	-3.606	4.342	-12.12	4.905	-0.8304	0.4064
3	3:36139903:C:T	36139903	T	ADD	1536	3.844	4.629	-5.228	12.92	0.8305	0.4064
3	3:64907379:G:A	64907379	A	ADD	1536	5.313	6.398	-7.227	17.85	0.8304	0.4064
3	3:64907956:A:G	64907956	G	ADD	1536	5.313	6.398	-7.227	17.85	0.8304	0.4064
3	3:65830026:G:A	65830026	A	ADD	1536	-4.702	5.662	-15.8	6.396	-0.8304	0.4064
3	3:82504443:G:A	82504443	A	ADD	1536	5.454	6.568	-7.419	18.33	0.8304	0.4064
3	3:96785335:A:G	96785335	G	ADD	1536	4.873	5.868	-6.627	16.37	0.8305	0.4064
3	3:123251961:G:C	123251961	G	ADD	1536	-4.08	4.913	-13.71	5.549	-0.8304	0.4064
3	3:175673430:A:G	175673430	G	ADD	1536	3.779	4.55	-5.139	12.7	0.8305	0.4064
4	4:7474695:C:T	7474695	T	ADD	1536	4.32	5.203	-5.877	14.52	0.8304	0.4064
4	4:7474986:C:T	7474986	T	ADD	1536	4.32	5.203	-5.877	14.52	0.8304	0.4064
4	4:7475095:T:C	7475095	C	ADD	1536	4.32	5.203	-5.877	14.52	0.8304	0.4064
4	4:7475179:C:G	7475179	G	ADD	1536	4.32	5.203	-5.877	14.52	0.8304	0.4064
4	4:7475196:G:C	7475196	C	ADD	1536	4.32	5.203	-5.877	14.52	0.8304	0.4064
4	4:7475201:G:A	7475201	A	ADD	1536	4.32	5.203	-5.877	14.52	0.8304	0.4064
4	4:7475382:T:C	7475382	C	ADD	1536	4.32	5.203	-5.877	14.52	0.8304	0.4064
4	4:7475424:G:A	7475424	A	ADD	1536	4.32	5.203	-5.877	14.52	0.8304	0.4064
4	4:7475572:C:T	7475572	T	ADD	1536	4.32	5.203	-5.877	14.52	0.8304	0.4064
4	4:7476088:C:T	7476088	T	ADD	1536	4.32	5.203	-5.877	14.52	0.8304	0.4064
4	4:7476225:C:T	7476225	T	ADD	1536	4.32	5.203	-5.877	14.52	0.8304	0.4064
4	4:7476265:C:T	7476265	T	ADD	1536	4.32	5.203	-5.877	14.52	0.8304	0.4064
4	4:182534923:G:A	182534923	A	ADD	1536	-4.753	5.723	-15.97	6.463	-0.8305	0.4064
5	5:13604934:A:T	13604934	A	ADD	1536	3.447	4.15	-4.688	11.58	0.8305	0.4064
5	5:77226085:T:C	77226085	C	ADD	1536	-6.357	7.654	-21.36	8.645	-0.8305	0.4064
5	5:147707578:T:G	147707578	G	ADD	1536	-5.524	6.651	-18.56	7.512	-0.8306	0.4064
6	6:27992360:G:C	27992360	C	ADD	1536	-6.189	7.453	-20.8	8.418	-0.8305	0.4064
6	6:27992809:T:C	27992809	C	ADD	1536	-6.189	7.453	-20.8	8.418	-0.8305	0.4064
6	6:27993100:C:A	27993100	A	ADD	1536	-6.189	7.453	-20.8	8.418	-0.8305	0.4064
6	6:27994424:G:A	27994424	A	ADD	1536	-6.189	7.453	-20.8	8.418	-0.8305	0.4064
6	6:27994544:G:T	27994544	T	ADD	1536	-6.189	7.453	-20.8	8.418	-0.8305	0.4064
6	6:27994609:A:T	27994609	T	ADD	1536	-6.189	7.453	-20.8	8.418	-0.8305	0.4064
6	6:28000361:T:C	28000361	C	ADD	1536	-6.189	7.453	-20.8	8.418	-0.8305	0.4064
6	6:28003275:T:G	28003275	G	ADD	1536	-6.189	7.453	-20.8	8.418	-0.8305	0.4064
6	6:28004134:G:A	28004134	A	ADD	1536	-6.189	7.453	-20.8	8.418	-0.8305	0.4064
6	6:28005112:A:G	28005112	G	ADD	1536	-6.189	7.453	-20.8	8.418	-0.8305	0.4064
6	6:28007419:C:T	28007419	T	ADD	1536	-6.189	7.453	-20.8	8.418	-0.8305	0.4064
6	6:28008248:G:T	28008248	T	ADD	1536	-6.189	7.453	-20.8	8.418	-0.8305	0.4064
6	6:28008331:T:C	28008331	C	ADD	1536	-6.189	7.453	-20.8	8.418	-0.8305	0.4064
6	6:28009502:T:C	28009502	C	ADD	1536	-6.189	7.453	-20.8	8.418	-0.8305	0.4064
6	6:28009920:C:T	28009920	T	ADD	1536	-6.189	7.453	-20.8	8.418	-0.8305	0.4064
6	6:28013303:T:C	28013303	C	ADD	1536	-6.189	7.453	-20.8	8.418	-0.8305	0.4064
6	6:28013608:T:C	28013608	C	ADD	1536	-6.189	7.453	-20.8	8.418	-0.8305	0.4064
6	6:28014093:C:T	28014093	T	ADD	1536	-6.189	7.453	-20.8	8.418	-0.8305	0.4064
6	6:28014616:G:T	28014616	T	ADD	1536	-6.189	7.453	-20.8	8.418	-0.8305	0.4064
6	6:36625562:G:A	36625562	A	ADD	1536	-4.722	5.686	-15.87	6.423	-0.8304	0.4064
6	6:81823250:G:A	81823250	A	ADD	1536	-6.264	7.542	-21.05	8.518	-0.8305	0.4064
6	6:111984021:G:C	111984021	G	ADD	1536	-3.561	4.288	-11.96	4.843	-0.8305	0.4064
6	6:119010065:C:A	119010065	A	ADD	1536	3.635	4.377	-4.944	12.21	0.8305	0.4064
6	6:119012423:T:C	119012423	C	ADD	1536	3.635	4.377	-4.944	12.21	0.8305	0.4064
7	7:32498533:G:C	32498533	C	ADD	1536	-4.89	5.888	-16.43	6.65	-0.8305	0.4064
7	7:32499497:C:T	32499497	T	ADD	1536	-4.89	5.888	-16.43	6.65	-0.8305	0.4064
7	7:38009873:G:A	38009873	A	ADD	1536	6.789	8.175	-9.234	22.81	0.8304	0.4064
7	7:38011559:T:C	38011559	C	ADD	1536	6.789	8.175	-9.234	22.81	0.8304	0.4064
7	7:75695908:A:G	75695908	G	ADD	1536	4.642	5.589	-6.313	15.6	0.8305	0.4064
7	7:75698480:A:G	75698480	G	ADD	1536	4.642	5.589	-6.313	15.6	0.8305	0.4064
7	7:75700781:C:T	75700781	T	ADD	1536	4.642	5.589	-6.313	15.6	0.8305	0.4064
7	7:75700790:C:T	75700790	T	ADD	1536	4.642	5.589	-6.313	15.6	0.8305	0.4064
7	7:75703071:C:T	75703071	T	ADD	1536	4.642	5.589	-6.313	15.6	0.8305	0.4064
7	7:75719611:G:A	75719611	A	ADD	1536	4.642	5.589	-6.313	15.6	0.8305	0.4064
7	7:75720044:C:T	75720044	T	ADD	1536	4.642	5.589	-6.313	15.6	0.8305	0.4064
7	7:75724686:G:T	75724686	T	ADD	1536	4.642	5.589	-6.313	15.6	0.8305	0.4064
7	7:75726371:G:C	75726371	C	ADD	1536	4.642	5.589	-6.313	15.6	0.8305	0.4064
7	7:151662781:T:C	151662781	C	ADD	1536	-4.425	5.328	-14.87	6.019	-0.8304	0.4064
7	7:151662808:T:A	151662808	A	ADD	1536	-4.425	5.328	-14.87	6.019	-0.8304	0.4064
8	8:2011098:G:A	2011098	A	ADD	1536	-4.714	5.676	-15.84	6.411	-0.8306	0.4064
8	8:107169424:A:G	107169424	G	ADD	1536	6.154	7.41	-8.37	20.68	0.8304	0.4064
9	9:119254725:C:T	119254725	C	ADD	1536	3.591	4.324	-4.885	12.07	0.8304	0.4064
10	10:5991734:G:A	5991734	A	ADD	1536	7.68	9.248	-10.45	25.81	0.8304	0.4064
10	10:8502417:T:C	8502417	C	ADD	1536	-4.267	5.138	-14.34	5.804	-0.8304	0.4064
10	10:60036246:T:G	60036246	G	ADD	1536	3.678	4.428	-5.001	12.36	0.8306	0.4064
10	10:60045028:A:G	60045028	G	ADD	1536	3.678	4.428	-5.001	12.36	0.8306	0.4064
10	10:91918847:C:T	91918847	T	ADD	1536	4.246	5.113	-5.775	14.27	0.8304	0.4064
10	10:91919626:A:G	91919626	G	ADD	1536	4.246	5.113	-5.775	14.27	0.8304	0.4064
10	10:91920434:T:A	91920434	A	ADD	1536	4.246	5.113	-5.775	14.27	0.8304	0.4064
10	10:92865649:C:T	92865649	T	ADD	1536	5.213	6.278	-7.091	17.52	0.8304	0.4064
10	10:92865826:C:G	92865826	G	ADD	1536	5.213	6.278	-7.091	17.52	0.8304	0.4064
10	10:122302362:G:A	122302362	A	ADD	1536	5.292	6.373	-7.198	17.78	0.8304	0.4064
10	10:122303981:G:A	122303981	A	ADD	1536	5.292	6.373	-7.198	17.78	0.8304	0.4064
10	10:122305207:A:G	122305207	G	ADD	1536	5.292	6.373	-7.198	17.78	0.8304	0.4064
11	11:48647107:A:G	48647107	G	ADD	1536	3.622	4.361	-4.925	12.17	0.8305	0.4064
11	11:71095020:G:A	71095020	A	ADD	1536	-4.752	5.722	-15.97	6.463	-0.8305	0.4064
12	12:101332113:C:T	101332113	T	ADD	1536	3.618	4.357	-4.921	12.16	0.8305	0.4064
13	13:34363139:A:G	34363139	G	ADD	1536	4.366	5.257	-5.938	14.67	0.8305	0.4064
13	13:53467186:C:T	53467186	T	ADD	1536	-6.784	8.169	-22.79	9.227	-0.8304	0.4064
13	13:53467356:C:T	53467356	T	ADD	1536	-6.784	8.169	-22.79	9.227	-0.8304	0.4064
13	13:53469234:G:A	53469234	A	ADD	1536	-6.784	8.169	-22.79	9.227	-0.8304	0.4064
13	13:90216910:C:T	90216910	T	ADD	1536	-7.836	9.436	-26.33	10.66	-0.8305	0.4064
13	13:90222285:A:G	90222285	G	ADD	1536	-7.836	9.436	-26.33	10.66	-0.8305	0.4064
13	13:90228745:T:C	90228745	C	ADD	1536	-7.836	9.436	-26.33	10.66	-0.8305	0.4064
13	13:90230421:G:A	90230421	A	ADD	1536	-7.836	9.436	-26.33	10.66	-0.8305	0.4064
13	13:90233373:G:A	90233373	A	ADD	1536	-7.836	9.436	-26.33	10.66	-0.8305	0.4064
14	14:43831927:C:T	43831927	T	ADD	1536	-3.527	4.248	-11.85	4.798	-0.8304	0.4064
14	14:43833504:C:T	43833504	T	ADD	1536	-3.527	4.248	-11.85	4.798	-0.8304	0.4064
14	14:43852056:T:C	43852056	C	ADD	1536	-3.527	4.248	-11.85	4.798	-0.8304	0.4064
14	14:43859971:T:C	43859971	C	ADD	1536	-3.527	4.248	-11.85	4.798	-0.8304	0.4064
14	14:43861603:A:G	43861603	G	ADD	1536	-3.527	4.248	-11.85	4.798	-0.8304	0.4064
14	14:63685311:T:C	63685311	C	ADD	1536	5.824	7.013	-7.921	19.57	0.8305	0.4064
15	15:47879406:G:A	47879406	A	ADD	1536	-3.937	4.741	-13.23	5.356	-0.8304	0.4064
15	15:96779661:C:G	96779661	G	ADD	1536	-7.778	9.366	-26.13	10.58	-0.8305	0.4064
15	15:96780523:G:A	96780523	A	ADD	1536	-7.778	9.366	-26.13	10.58	-0.8305	0.4064
20	20:2979156:A:G	2979156	G	ADD	1536	3.529	4.249	-4.799	11.86	0.8305	0.4064
21	21:45956146:G:A	45956146	A	ADD	1536	-3.798	4.573	-12.76	5.165	-0.8305	0.4064
1	1:83795950:C:A	83795950	A	ADD	1536	3.514	4.232	-4.781	11.81	0.8303	0.4065
1	1:245647726:G:A	245647726	A	ADD	1536	3.592	4.326	-4.887	12.07	0.8303	0.4065
2	2:15320052:T:C	15320052	C	ADD	1536	4.847	5.837	-6.593	16.29	0.8304	0.4065
2	2:59553822:G:A	59553822	A	ADD	1536	5.266	6.342	-7.164	17.7	0.8303	0.4065
2	2:69999728:T:A	69999728	A	ADD	1536	-3.646	4.391	-12.25	4.961	-0.8303	0.4065
2	2:70005544:T:C	70005544	C	ADD	1536	-3.646	4.391	-12.25	4.961	-0.8303	0.4065
2	2:70005830:C:T	70005830	T	ADD	1536	-3.646	4.391	-12.25	4.961	-0.8303	0.4065
2	2:70006049:G:A	70006049	A	ADD	1536	-3.646	4.391	-12.25	4.961	-0.8303	0.4065
2	2:106214189:T:C	106214189	C	ADD	1536	4.328	5.213	-5.889	14.55	0.8303	0.4065
2	2:106215149:A:G	106215149	G	ADD	1536	4.328	5.213	-5.889	14.55	0.8303	0.4065
2	2:176459195:C:T	176459195	T	ADD	1536	-4.855	5.847	-16.31	6.606	-0.8302	0.4065
2	2:176461555:T:C	176461555	C	ADD	1536	-4.855	5.847	-16.31	6.606	-0.8302	0.4065
2	2:191854874:A:G	191854874	G	ADD	1536	3.813	4.592	-5.187	12.81	0.8304	0.4065
2	2:231869336:A:G	231869336	G	ADD	1536	-3.48	4.191	-11.69	4.735	-0.8303	0.4065
3	3:32241746:C:T	32241746	T	ADD	1536	4.243	5.111	-5.774	14.26	0.8302	0.4065
3	3:148112282:C:T	148112282	C	ADD	1536	3.448	4.153	-4.692	11.59	0.8303	0.4065
3	3:165231346:T:A	165231346	A	ADD	1536	5.538	6.67	-7.535	18.61	0.8303	0.4065
3	3:170656758:A:G	170656758	G	ADD	1536	-4.274	5.147	-14.36	5.814	-0.8304	0.4065
3	3:170662874:A:G	170662874	G	ADD	1536	-4.274	5.147	-14.36	5.814	-0.8304	0.4065
3	3:170666099:C:T	170666099	T	ADD	1536	-4.274	5.147	-14.36	5.814	-0.8304	0.4065
4	4:37293830:C:A	37293830	A	ADD	1536	3.636	4.379	-4.946	12.22	0.8304	0.4065
4	4:37467961:C:G	37467961	C	ADD	1536	-3.536	4.259	-11.88	4.811	-0.8302	0.4065
4	4:37469174:G:A	37469174	G	ADD	1536	-3.536	4.259	-11.88	4.811	-0.8302	0.4065
4	4:37471061:G:A	37471061	G	ADD	1536	-3.536	4.259	-11.88	4.811	-0.8302	0.4065
4	4:37471073:G:C	37471073	G	ADD	1536	-3.536	4.259	-11.88	4.811	-0.8302	0.4065
4	4:37472150:T:C	37472150	T	ADD	1536	-3.536	4.259	-11.88	4.811	-0.8302	0.4065
4	4:54359130:G:A	54359130	G	ADD	1536	3.54	4.263	-4.816	11.9	0.8303	0.4065
4	4:54359468:C:G	54359468	C	ADD	1536	3.54	4.263	-4.816	11.9	0.8303	0.4065
4	4:54359680:C:T	54359680	C	ADD	1536	3.54	4.263	-4.816	11.9	0.8303	0.4065
4	4:54359726:C:T	54359726	C	ADD	1536	3.54	4.263	-4.816	11.9	0.8303	0.4065
4	4:54359743:T:C	54359743	T	ADD	1536	3.54	4.263	-4.816	11.9	0.8303	0.4065
4	4:54361640:C:T	54361640	C	ADD	1536	3.54	4.263	-4.816	11.9	0.8303	0.4065
4	4:54362833:A:G	54362833	A	ADD	1536	3.54	4.263	-4.816	11.9	0.8303	0.4065
4	4:54363262:G:A	54363262	G	ADD	1536	3.54	4.263	-4.816	11.9	0.8303	0.4065
4	4:54363801:G:A	54363801	G	ADD	1536	3.54	4.263	-4.816	11.9	0.8303	0.4065
4	4:102048076:A:G	102048076	G	ADD	1536	-3.809	4.587	-12.8	5.183	-0.8302	0.4065
4	4:109168960:A:C	109168960	C	ADD	1536	-4.352	5.241	-14.62	5.921	-0.8303	0.4065
4	4:160820977:C:T	160820977	T	ADD	1536	-6.074	7.316	-20.41	8.264	-0.8303	0.4065
5	5:33823824:G:T	33823824	T	ADD	1536	3.648	4.394	-4.963	12.26	0.8303	0.4065
5	5:78307265:A:G	78307265	A	ADD	1536	-4.031	4.854	-13.54	5.483	-0.8304	0.4065
5	5:78307309:A:G	78307309	A	ADD	1536	-4.031	4.854	-13.54	5.483	-0.8304	0.4065
5	5:78309517:T:G	78309517	T	ADD	1536	-4.031	4.854	-13.54	5.483	-0.8304	0.4065
5	5:164873590:T:A	164873590	A	ADD	1536	-5.111	6.156	-17.18	6.955	-0.8302	0.4065
5	5:164873737:A:C	164873737	C	ADD	1536	-5.111	6.156	-17.18	6.955	-0.8302	0.4065
5	5:164873802:C:T	164873802	T	ADD	1536	-5.111	6.156	-17.18	6.955	-0.8302	0.4065
5	5:164873929:G:T	164873929	T	ADD	1536	-5.111	6.156	-17.18	6.955	-0.8302	0.4065
5	5:164875269:G:A	164875269	A	ADD	1536	-5.111	6.156	-17.18	6.955	-0.8302	0.4065
5	5:164877481:G:A	164877481	A	ADD	1536	-5.111	6.156	-17.18	6.955	-0.8302	0.4065
6	6:32337397:T:C	32337397	T	ADD	1536	-6.128	7.381	-20.59	8.338	-0.8303	0.4065
6	6:32337686:A:G	32337686	A	ADD	1536	-6.128	7.381	-20.59	8.338	-0.8303	0.4065
6	6:32889971:T:C	32889971	C	ADD	1536	-6.503	7.833	-21.85	8.849	-0.8303	0.4065
6	6:32890902:C:A	32890902	A	ADD	1536	-6.503	7.833	-21.85	8.849	-0.8303	0.4065
6	6:33040715:G:A	33040715	G	ADD	1536	-3.655	4.402	-12.28	4.973	-0.8303	0.4065
6	6:36619452:A:C	36619452	C	ADD	1536	-4.729	5.695	-15.89	6.433	-0.8304	0.4065
6	6:88396322:C:A	88396322	C	ADD	1536	-3.622	4.363	-12.17	4.928	-0.8303	0.4065
6	6:157059428:G:A	157059428	G	ADD	1536	3.884	4.678	-5.285	13.05	0.8303	0.4065
7	7:25272658:G:A	25272658	A	ADD	1536	-5.425	6.534	-18.23	7.381	-0.8304	0.4065
7	7:30800679:C:A	30800679	A	ADD	1536	-4.749	5.72	-15.96	6.461	-0.8304	0.4065
7	7:34205929:A:G	34205929	G	ADD	1536	-3.999	4.817	-13.44	5.441	-0.8303	0.4065
8	8:14245289:G:T	14245289	T	ADD	1536	-5.563	6.699	-18.69	7.567	-0.8304	0.4065
8	8:60535550:G:A	60535550	G	ADD	1536	-3.537	4.26	-11.89	4.812	-0.8303	0.4065
8	8:60538321:C:T	60538321	C	ADD	1536	-3.537	4.26	-11.89	4.812	-0.8303	0.4065
8	8:60545664:A:G	60545664	A	ADD	1536	-3.537	4.26	-11.89	4.812	-0.8303	0.4065
8	8:60554538:A:C	60554538	A	ADD	1536	-3.537	4.26	-11.89	4.812	-0.8303	0.4065
8	8:106651423:C:A	106651423	A	ADD	1536	5.852	7.048	-7.961	19.67	0.8303	0.4065
9	9:11583894:T:C	11583894	C	ADD	1536	3.536	4.258	-4.81	11.88	0.8303	0.4065
9	9:11585957:C:A	11585957	A	ADD	1536	3.536	4.258	-4.81	11.88	0.8303	0.4065
9	9:11586061:G:A	11586061	A	ADD	1536	3.536	4.258	-4.81	11.88	0.8303	0.4065
9	9:11586408:T:C	11586408	C	ADD	1536	3.536	4.258	-4.81	11.88	0.8303	0.4065
9	9:96401464:G:A	96401464	A	ADD	1536	3.628	4.369	-4.935	12.19	0.8304	0.4065
10	10:111599041:C:T	111599041	T	ADD	1536	-3.81	4.589	-12.8	5.184	-0.8302	0.4065
10	10:111599149:T:C	111599149	C	ADD	1536	-3.81	4.589	-12.8	5.184	-0.8302	0.4065
10	10:111599746:A:G	111599746	G	ADD	1536	-3.81	4.589	-12.8	5.184	-0.8302	0.4065
11	11:71175830:A:G	71175830	G	ADD	1536	3.65	4.396	-4.966	12.27	0.8303	0.4065
11	11:71176141:C:T	71176141	T	ADD	1536	3.65	4.396	-4.966	12.27	0.8303	0.4065
11	11:71176574:C:T	71176574	T	ADD	1536	3.65	4.396	-4.966	12.27	0.8303	0.4065
11	11:71176897:A:G	71176897	G	ADD	1536	3.65	4.396	-4.966	12.27	0.8303	0.4065
11	11:71177207:T:C	71177207	C	ADD	1536	3.65	4.396	-4.966	12.27	0.8303	0.4065
11	11:71177412:A:G	71177412	G	ADD	1536	3.65	4.396	-4.966	12.27	0.8303	0.4065
11	11:71177578:T:C	71177578	C	ADD	1536	3.65	4.396	-4.966	12.27	0.8303	0.4065
11	11:71179038:G:A	71179038	A	ADD	1536	3.65	4.396	-4.966	12.27	0.8303	0.4065
11	11:71179395:A:G	71179395	G	ADD	1536	3.65	4.396	-4.966	12.27	0.8303	0.4065
11	11:71180783:G:A	71180783	A	ADD	1536	3.65	4.396	-4.966	12.27	0.8303	0.4065
11	11:71181473:C:T	71181473	T	ADD	1536	3.65	4.396	-4.966	12.27	0.8303	0.4065
11	11:71181485:C:T	71181485	T	ADD	1536	3.65	4.396	-4.966	12.27	0.8303	0.4065
11	11:71182018:T:C	71182018	C	ADD	1536	3.65	4.396	-4.966	12.27	0.8303	0.4065
11	11:71182179:G:A	71182179	A	ADD	1536	3.65	4.396	-4.966	12.27	0.8303	0.4065
11	11:71182681:G:A	71182681	A	ADD	1536	3.65	4.396	-4.966	12.27	0.8303	0.4065
11	11:71182761:C:A	71182761	A	ADD	1536	3.65	4.396	-4.966	12.27	0.8303	0.4065
11	11:71183690:C:A	71183690	A	ADD	1536	3.65	4.396	-4.966	12.27	0.8303	0.4065
11	11:71183846:G:A	71183846	A	ADD	1536	3.65	4.396	-4.966	12.27	0.8303	0.4065
11	11:71184015:C:G	71184015	G	ADD	1536	3.65	4.396	-4.966	12.27	0.8303	0.4065
11	11:71184498:G:A	71184498	A	ADD	1536	3.65	4.396	-4.966	12.27	0.8303	0.4065
11	11:71186744:G:A	71186744	A	ADD	1536	3.65	4.396	-4.966	12.27	0.8303	0.4065
11	11:71187061:C:G	71187061	G	ADD	1536	3.65	4.396	-4.966	12.27	0.8303	0.4065
11	11:115396320:C:T	115396320	T	ADD	1536	-5.194	6.256	-17.46	7.067	-0.8303	0.4065
12	12:104846282:G:A	104846282	A	ADD	1536	7.618	9.176	-10.37	25.6	0.8302	0.4065
13	13:93818861:T:A	93818861	A	ADD	1536	3.76	4.528	-5.116	12.64	0.8302	0.4065
13	13:111062680:G:A	111062680	G	ADD	1536	-3.488	4.201	-11.72	4.746	-0.8303	0.4065
14	14:89892796:C:G	89892796	G	ADD	1536	6.445	7.762	-8.768	21.66	0.8303	0.4065
15	15:60998847:A:C	60998847	C	ADD	1536	-4.414	5.316	-14.83	6.005	-0.8303	0.4065
15	15:74228391:A:G	74228391	G	ADD	1536	3.478	4.189	-4.732	11.69	0.8303	0.4065
15	15:74228464:C:T	74228464	C	ADD	1536	3.478	4.189	-4.732	11.69	0.8303	0.4065
15	15:74229065:G:A	74229065	A	ADD	1536	3.478	4.189	-4.732	11.69	0.8303	0.4065
15	15:74229195:G:A	74229195	G	ADD	1536	3.478	4.189	-4.732	11.69	0.8303	0.4065
15	15:74229477:G:A	74229477	G	ADD	1536	3.478	4.189	-4.732	11.69	0.8303	0.4065
15	15:74229791:G:A	74229791	G	ADD	1536	3.478	4.189	-4.732	11.69	0.8303	0.4065
15	15:74230660:G:A	74230660	G	ADD	1536	3.478	4.189	-4.732	11.69	0.8303	0.4065
16	16:57644808:T:C	57644808	C	ADD	1536	3.899	4.695	-5.304	13.1	0.8304	0.4065
16	16:57645104:T:C	57645104	C	ADD	1536	3.899	4.695	-5.304	13.1	0.8304	0.4065
18	18:47169024:C:T	47169024	T	ADD	1536	-3.612	4.35	-12.14	4.915	-0.8302	0.4065
18	18:47169333:G:A	47169333	A	ADD	1536	-3.612	4.35	-12.14	4.915	-0.8302	0.4065
21	21:43282775:G:A	43282775	G	ADD	1536	3.525	4.245	-4.796	11.85	0.8302	0.4065
22	22:39897792:G:A	39897792	A	ADD	1536	-4.452	5.362	-14.96	6.058	-0.8303	0.4065
1	1:92281585:A:T	92281585	T	ADD	1536	-3.535	4.258	-11.88	4.811	-0.8301	0.4066
1	1:92281635:T:C	92281635	C	ADD	1536	-3.535	4.258	-11.88	4.811	-0.8301	0.4066
1	1:92285359:G:A	92285359	A	ADD	1536	-3.535	4.258	-11.88	4.811	-0.8301	0.4066
2	2:54470196:C:T	54470196	T	ADD	1536	-3.563	4.292	-11.98	4.85	-0.8301	0.4066
2	2:55384062:T:G	55384062	G	ADD	1536	-3.64	4.385	-12.24	4.955	-0.8301	0.4066
2	2:142368703:A:G	142368703	G	ADD	1536	3.841	4.627	-5.228	12.91	0.8301	0.4066
2	2:142372652:G:C	142372652	C	ADD	1536	3.841	4.627	-5.228	12.91	0.8301	0.4066
2	2:205041172:G:A	205041172	A	ADD	1536	6.282	7.568	-8.551	21.11	0.8301	0.4066
3	3:20366772:A:G	20366772	G	ADD	1536	3.53	4.253	-4.805	11.86	0.8301	0.4066
3	3:68497397:G:A	68497397	G	ADD	1536	4.289	5.166	-5.837	14.42	0.8302	0.4066
3	3:130148510:C:T	130148510	T	ADD	1536	3.564	4.294	-4.852	11.98	0.83	0.4066
3	3:149347571:G:A	149347571	A	ADD	1536	4.012	4.833	-5.461	13.49	0.8301	0.4066
3	3:150105862:G:C	150105862	C	ADD	1536	-3.686	4.44	-12.39	5.016	-0.8302	0.4066
4	4:91762635:A:G	91762635	G	ADD	1536	-4.237	5.103	-14.24	5.766	-0.8302	0.4066
4	4:112029447:A:G	112029447	A	ADD	1536	-3.995	4.813	-13.43	5.438	-0.8301	0.4066
4	4:156442813:C:T	156442813	T	ADD	1536	5.883	7.087	-8.006	19.77	0.8302	0.4066
4	4:175027264:G:T	175027264	T	ADD	1536	3.489	4.203	-4.748	11.73	0.8302	0.4066
5	5:11435743:C:A	11435743	A	ADD	1536	-5.837	7.032	-19.62	7.946	-0.8301	0.4066
5	5:64119275:G:A	64119275	A	ADD	1536	5.095	6.137	-6.934	17.12	0.8302	0.4066
5	5:81787795:C:T	81787795	T	ADD	1536	3.658	4.408	-4.98	12.3	0.83	0.4066
5	5:81790292:T:C	81790292	C	ADD	1536	3.658	4.408	-4.98	12.3	0.83	0.4066
5	5:81795472:C:T	81795472	T	ADD	1536	3.658	4.408	-4.98	12.3	0.83	0.4066
5	5:154519205:G:A	154519205	A	ADD	1536	-7.612	9.169	-25.58	10.36	-0.8302	0.4066
5	5:162607182:G:C	162607182	C	ADD	1536	3.627	4.369	-4.936	12.19	0.8301	0.4066
6	6:65455894:G:A	65455894	A	ADD	1536	-3.607	4.345	-12.12	4.909	-0.8302	0.4066
6	6:79358983:C:A	79358983	A	ADD	1536	3.575	4.307	-4.866	12.02	0.8302	0.4066
6	6:79359823:C:T	79359823	T	ADD	1536	3.575	4.307	-4.866	12.02	0.8302	0.4066
6	6:100201102:G:A	100201102	A	ADD	1536	-4.398	5.297	-14.78	5.985	-0.8302	0.4066
7	7:94938176:G:A	94938176	A	ADD	1536	5.424	6.534	-7.382	18.23	0.8302	0.4066
7	7:94942083:G:A	94942083	A	ADD	1536	5.424	6.534	-7.382	18.23	0.8302	0.4066
7	7:142497082:A:T	142497082	T	ADD	1536	-4.034	4.859	-13.56	5.49	-0.8302	0.4066
8	8:2643541:C:T	2643541	T	ADD	1536	3.856	4.645	-5.247	12.96	0.8302	0.4066
8	8:2644229:G:C	2644229	C	ADD	1536	3.856	4.645	-5.247	12.96	0.8302	0.4066
8	8:4541036:G:A	4541036	G	ADD	1536	-4.046	4.875	-13.6	5.508	-0.8301	0.4066
8	8:17570059:G:A	17570059	A	ADD	1536	5.714	6.883	-7.777	19.2	0.8301	0.4066
8	8:72059040:G:A	72059040	A	ADD	1536	3.878	4.671	-5.277	13.03	0.8302	0.4066
8	8:83422600:A:G	83422600	G	ADD	1536	5.495	6.62	-7.48	18.47	0.8301	0.4066
8	8:83424302:G:A	83424302	A	ADD	1536	5.495	6.62	-7.48	18.47	0.8301	0.4066
8	8:83424411:A:C	83424411	C	ADD	1536	5.495	6.62	-7.48	18.47	0.8301	0.4066
8	8:83427032:G:A	83427032	A	ADD	1536	5.495	6.62	-7.48	18.47	0.8301	0.4066
8	8:83427174:G:A	83427174	A	ADD	1536	5.495	6.62	-7.48	18.47	0.8301	0.4066
8	8:83427852:T:C	83427852	C	ADD	1536	5.495	6.62	-7.48	18.47	0.8301	0.4066
8	8:83427853:G:A	83427853	A	ADD	1536	5.495	6.62	-7.48	18.47	0.8301	0.4066
8	8:83427904:G:A	83427904	A	ADD	1536	5.495	6.62	-7.48	18.47	0.8301	0.4066
8	8:83428091:A:G	83428091	G	ADD	1536	5.495	6.62	-7.48	18.47	0.8301	0.4066
8	8:83428333:T:C	83428333	C	ADD	1536	5.495	6.62	-7.48	18.47	0.8301	0.4066
8	8:83428335:A:G	83428335	G	ADD	1536	5.495	6.62	-7.48	18.47	0.8301	0.4066
8	8:83428548:A:C	83428548	C	ADD	1536	5.495	6.62	-7.48	18.47	0.8301	0.4066
8	8:83428962:C:A	83428962	A	ADD	1536	5.495	6.62	-7.48	18.47	0.8301	0.4066
9	9:2941096:T:C	2941096	T	ADD	1536	-3.6	4.337	-12.1	4.9	-0.8302	0.4066
10	10:2306128:T:G	2306128	G	ADD	1536	-3.9	4.698	-13.11	5.308	-0.8301	0.4066
10	10:94485211:A:C	94485211	C	ADD	1536	-4.93	5.938	-16.57	6.709	-0.8302	0.4066
10	10:94487801:G:A	94487801	A	ADD	1536	-4.93	5.938	-16.57	6.709	-0.8302	0.4066
10	10:94490174:T:C	94490174	C	ADD	1536	-4.93	5.938	-16.57	6.709	-0.8302	0.4066
11	11:100587638:C:T	100587638	T	ADD	1536	-4.153	5.003	-13.96	5.653	-0.83	0.4066
11	11:100588089:C:T	100588089	T	ADD	1536	-4.153	5.003	-13.96	5.653	-0.83	0.4066
11	11:100588151:A:T	100588151	T	ADD	1536	-4.153	5.003	-13.96	5.653	-0.83	0.4066
11	11:100588550:G:A	100588550	A	ADD	1536	-4.153	5.003	-13.96	5.653	-0.83	0.4066
11	11:100588776:G:A	100588776	A	ADD	1536	-4.153	5.003	-13.96	5.653	-0.83	0.4066
11	11:100588988:A:G	100588988	G	ADD	1536	-4.153	5.003	-13.96	5.653	-0.83	0.4066
11	11:100589240:C:G	100589240	G	ADD	1536	-4.153	5.003	-13.96	5.653	-0.83	0.4066
12	12:83658358:G:T	83658358	T	ADD	1536	-4.137	4.983	-13.9	5.63	-0.8301	0.4066
12	12:100175468:A:C	100175468	A	ADD	1536	3.531	4.254	-4.806	11.87	0.8301	0.4066
14	14:78644355:C:T	78644355	C	ADD	1536	-3.826	4.609	-12.86	5.207	-0.8301	0.4066
16	16:74154305:A:G	74154305	G	ADD	1536	-5.207	6.273	-17.5	7.087	-0.8301	0.4066
19	19:7845360:G:A	7845360	A	ADD	1536	7.157	8.621	-9.74	24.05	0.8302	0.4066
20	20:37366931:T:C	37366931	C	ADD	1536	3.512	4.231	-4.78	11.8	0.83	0.4066
20	20:61682128:G:A	61682128	A	ADD	1536	-7.821	9.422	-26.29	10.65	-0.8301	0.4066
22	22:45631817:C:T	45631817	T	ADD	1536	-6.124	7.377	-20.58	8.335	-0.8301	0.4066
1	1:53410388:G:A	53410388	A	ADD	1536	-4.097	4.937	-13.77	5.58	-0.8299	0.4067
1	1:53416082:A:G	53416082	G	ADD	1536	-4.097	4.937	-13.77	5.58	-0.8299	0.4067
1	1:53421912:G:T	53421912	T	ADD	1536	-4.097	4.937	-13.77	5.58	-0.8299	0.4067
1	1:53425637:C:T	53425637	T	ADD	1536	-4.097	4.937	-13.77	5.58	-0.8299	0.4067
1	1:53430632:G:A	53430632	A	ADD	1536	-4.097	4.937	-13.77	5.58	-0.8299	0.4067
1	1:53438158:C:A	53438158	A	ADD	1536	-4.097	4.937	-13.77	5.58	-0.8299	0.4067
1	1:53439126:A:G	53439126	G	ADD	1536	-4.097	4.937	-13.77	5.58	-0.8299	0.4067
1	1:147322813:A:G	147322813	G	ADD	1536	5.132	6.184	-6.988	17.25	0.8299	0.4067
1	1:147323676:T:A	147323676	A	ADD	1536	5.132	6.184	-6.988	17.25	0.8299	0.4067
1	1:147324403:G:C	147324403	C	ADD	1536	5.132	6.184	-6.988	17.25	0.8299	0.4067
1	1:147324866:A:G	147324866	G	ADD	1536	5.132	6.184	-6.988	17.25	0.8299	0.4067
2	2:34386511:G:A	34386511	A	ADD	1536	3.937	4.744	-5.36	13.23	0.8299	0.4067
2	2:103138836:C:T	103138836	T	ADD	1536	-5.767	6.949	-19.39	7.853	-0.8299	0.4067
2	2:124296320:T:C	124296320	C	ADD	1536	4.617	5.562	-6.285	15.52	0.83	0.4067
2	2:124296348:G:A	124296348	A	ADD	1536	4.617	5.562	-6.285	15.52	0.83	0.4067
2	2:124297228:C:A	124297228	A	ADD	1536	4.617	5.562	-6.285	15.52	0.83	0.4067
2	2:124302537:G:A	124302537	A	ADD	1536	4.617	5.562	-6.285	15.52	0.83	0.4067
2	2:128433678:C:T	128433678	T	ADD	1536	-4.763	5.739	-16.01	6.485	-0.8299	0.4067
2	2:128433897:C:A	128433897	A	ADD	1536	-4.763	5.739	-16.01	6.485	-0.8299	0.4067
3	3:20221606:T:C	20221606	C	ADD	1536	4.945	5.959	-6.734	16.62	0.8299	0.4067
3	3:20225071:A:G	20225071	G	ADD	1536	4.945	5.959	-6.734	16.62	0.8299	0.4067
3	3:20225823:T:A	20225823	A	ADD	1536	4.945	5.959	-6.734	16.62	0.8299	0.4067
3	3:20232588:T:C	20232588	C	ADD	1536	4.945	5.959	-6.734	16.62	0.8299	0.4067
3	3:21825078:A:C	21825078	C	ADD	1536	5.973	7.196	-8.132	20.08	0.8299	0.4067
4	4:6474755:T:C	6474755	C	ADD	1536	3.679	4.432	-5.009	12.37	0.83	0.4067
4	4:21519538:T:A	21519538	A	ADD	1536	5.173	6.232	-7.042	17.39	0.83	0.4067
4	4:21521183:G:A	21521183	A	ADD	1536	5.173	6.232	-7.042	17.39	0.83	0.4067
4	4:21521996:C:T	21521996	T	ADD	1536	5.173	6.232	-7.042	17.39	0.83	0.4067
4	4:37801916:C:T	37801916	C	ADD	1536	4.069	4.903	-5.54	13.68	0.83	0.4067
4	4:101460734:T:C	101460734	C	ADD	1536	-3.985	4.801	-13.39	5.424	-0.83	0.4067
4	4:101460959:A:G	101460959	G	ADD	1536	-3.985	4.801	-13.39	5.424	-0.83	0.4067
5	5:66490495:G:A	66490495	A	ADD	1536	-4.168	5.022	-14.01	5.676	-0.8299	0.4067
5	5:96014683:A:G	96014683	G	ADD	1536	3.769	4.541	-5.132	12.67	0.8299	0.4067
5	5:141783823:G:A	141783823	A	ADD	1536	-5.719	6.89	-19.22	7.785	-0.83	0.4067
5	5:141784396:G:A	141784396	A	ADD	1536	-5.719	6.89	-19.22	7.785	-0.83	0.4067
5	5:141789015:G:A	141789015	A	ADD	1536	-5.719	6.89	-19.22	7.785	-0.83	0.4067
5	5:167764693:A:G	167764693	G	ADD	1536	3.775	4.548	-5.139	12.69	0.83	0.4067
5	5:171183815:T:C	171183815	C	ADD	1536	5.211	6.279	-7.096	17.52	0.8299	0.4067
5	5:171187564:T:G	171187564	G	ADD	1536	5.211	6.279	-7.096	17.52	0.8299	0.4067
5	5:171189680:C:G	171189680	G	ADD	1536	5.211	6.279	-7.096	17.52	0.8299	0.4067
6	6:35142235:T:A	35142235	A	ADD	1536	3.782	4.557	-5.15	12.71	0.8299	0.4067
6	6:35142899:T:C	35142899	C	ADD	1536	3.782	4.557	-5.15	12.71	0.8299	0.4067
6	6:35143168:C:T	35143168	T	ADD	1536	3.782	4.557	-5.15	12.71	0.8299	0.4067
6	6:35144651:G:A	35144651	A	ADD	1536	3.782	4.557	-5.15	12.71	0.8299	0.4067
6	6:43008298:C:T	43008298	T	ADD	1536	-3.968	4.781	-13.34	5.402	-0.83	0.4067
6	6:43009508:G:C	43009508	C	ADD	1536	-3.968	4.781	-13.34	5.402	-0.83	0.4067
6	6:43011733:C:T	43011733	T	ADD	1536	-3.968	4.781	-13.34	5.402	-0.83	0.4067
6	6:117565096:A:C	117565096	C	ADD	1536	-6.419	7.734	-21.58	8.739	-0.83	0.4067
7	7:7347654:G:A	7347654	A	ADD	1536	3.801	4.58	-5.176	12.78	0.8299	0.4067
7	7:24781561:G:A	24781561	A	ADD	1536	-5.173	6.233	-17.39	7.043	-0.8299	0.4067
7	7:128100777:A:G	128100777	G	ADD	1536	4.133	4.98	-5.627	13.89	0.8299	0.4067
7	7:128102522:C:A	128102522	A	ADD	1536	4.133	4.98	-5.627	13.89	0.8299	0.4067
7	7:128102618:T:C	128102618	C	ADD	1536	4.133	4.98	-5.627	13.89	0.8299	0.4067
7	7:128103914:T:G	128103914	G	ADD	1536	4.133	4.98	-5.627	13.89	0.8299	0.4067
7	7:128111013:A:T	128111013	T	ADD	1536	4.133	4.98	-5.627	13.89	0.8299	0.4067
7	7:128112849:T:G	128112849	G	ADD	1536	4.133	4.98	-5.627	13.89	0.8299	0.4067
8	8:18057777:A:G	18057777	G	ADD	1536	-6.167	7.431	-20.73	8.397	-0.8299	0.4067
8	8:82469196:G:A	82469196	A	ADD	1536	-4.713	5.68	-15.85	6.419	-0.8299	0.4067
8	8:82475171:G:A	82475171	A	ADD	1536	-4.713	5.68	-15.85	6.419	-0.8299	0.4067
8	8:82476869:T:G	82476869	G	ADD	1536	-4.713	5.68	-15.85	6.419	-0.8299	0.4067
8	8:82479038:A:C	82479038	C	ADD	1536	-4.713	5.68	-15.85	6.419	-0.8299	0.4067
8	8:82479876:T:C	82479876	C	ADD	1536	-4.713	5.68	-15.85	6.419	-0.8299	0.4067
8	8:82480721:T:C	82480721	C	ADD	1536	-4.713	5.68	-15.85	6.419	-0.8299	0.4067
8	8:82481904:A:G	82481904	G	ADD	1536	-4.713	5.68	-15.85	6.419	-0.8299	0.4067
8	8:82482137:G:A	82482137	A	ADD	1536	-4.713	5.68	-15.85	6.419	-0.8299	0.4067
8	8:82485568:G:A	82485568	A	ADD	1536	-4.713	5.68	-15.85	6.419	-0.8299	0.4067
8	8:82486379:T:G	82486379	G	ADD	1536	-4.713	5.68	-15.85	6.419	-0.8299	0.4067
8	8:82486665:C:T	82486665	T	ADD	1536	-4.713	5.68	-15.85	6.419	-0.8299	0.4067
8	8:82487473:G:T	82487473	T	ADD	1536	-4.713	5.68	-15.85	6.419	-0.8299	0.4067
8	8:82487762:G:A	82487762	A	ADD	1536	-4.713	5.68	-15.85	6.419	-0.8299	0.4067
8	8:82491400:A:T	82491400	T	ADD	1536	-4.713	5.68	-15.85	6.419	-0.8299	0.4067
8	8:82492715:T:C	82492715	C	ADD	1536	-4.713	5.68	-15.85	6.419	-0.8299	0.4067
9	9:113925516:G:T	113925516	T	ADD	1536	-5.683	6.848	-19.11	7.739	-0.8299	0.4067
11	11:8793113:A:C	8793113	C	ADD	1536	3.768	4.54	-5.131	12.67	0.8299	0.4067
11	11:19414291:G:A	19414291	A	ADD	1536	-3.604	4.343	-12.12	4.907	-0.8299	0.4067
11	11:77083260:G:C	77083260	C	ADD	1536	4.183	5.04	-5.695	14.06	0.83	0.4067
11	11:77093417:A:G	77093417	G	ADD	1536	4.183	5.04	-5.695	14.06	0.83	0.4067
11	11:77097178:T:C	77097178	C	ADD	1536	4.183	5.04	-5.695	14.06	0.83	0.4067
11	11:77098970:G:A	77098970	A	ADD	1536	4.183	5.04	-5.695	14.06	0.83	0.4067
11	11:77099677:C:T	77099677	T	ADD	1536	4.183	5.04	-5.695	14.06	0.83	0.4067
11	11:77112318:T:G	77112318	G	ADD	1536	4.183	5.04	-5.695	14.06	0.83	0.4067
11	11:77116308:G:A	77116308	A	ADD	1536	4.183	5.04	-5.695	14.06	0.83	0.4067
11	11:77121198:A:G	77121198	G	ADD	1536	4.183	5.04	-5.695	14.06	0.83	0.4067
11	11:77137605:C:T	77137605	T	ADD	1536	4.183	5.04	-5.695	14.06	0.83	0.4067
11	11:77142888:T:A	77142888	A	ADD	1536	4.183	5.04	-5.695	14.06	0.83	0.4067
11	11:77142914:A:C	77142914	C	ADD	1536	4.183	5.04	-5.695	14.06	0.83	0.4067
12	12:116159098:T:C	116159098	C	ADD	1536	-3.658	4.407	-12.3	4.98	-0.83	0.4067
13	13:32332044:C:G	32332044	G	ADD	1536	-6.141	7.399	-20.64	8.361	-0.83	0.4067
13	13:32334205:T:C	32334205	C	ADD	1536	-6.141	7.399	-20.64	8.361	-0.83	0.4067
13	13:32334587:C:T	32334587	T	ADD	1536	-6.141	7.399	-20.64	8.361	-0.83	0.4067
13	13:93698394:A:C	93698394	C	ADD	1536	4.124	4.969	-5.616	13.86	0.8299	0.4067
13	13:93698397:T:C	93698397	C	ADD	1536	4.124	4.969	-5.616	13.86	0.8299	0.4067
14	14:83460166:G:A	83460166	A	ADD	1536	4.635	5.585	-6.311	15.58	0.8299	0.4067
17	17:46515784:T:C	46515784	C	ADD	1536	4.295	5.175	-5.847	14.44	0.83	0.4067
18	18:71040624:G:A	71040624	A	ADD	1536	-3.983	4.799	-13.39	5.422	-0.83	0.4067
18	18:71040805:A:G	71040805	G	ADD	1536	-3.983	4.799	-13.39	5.422	-0.83	0.4067
18	18:71046540:C:T	71046540	T	ADD	1536	-3.983	4.799	-13.39	5.422	-0.83	0.4067
2	2:40662125:G:T	40662125	T	ADD	1536	-3.977	4.793	-13.37	5.417	-0.8298	0.4068
2	2:40662208:C:T	40662208	T	ADD	1536	-3.977	4.793	-13.37	5.417	-0.8298	0.4068
2	2:51840735:C:T	51840735	T	ADD	1536	3.684	4.439	-5.017	12.38	0.8298	0.4068
2	2:56523821:A:G	56523821	G	ADD	1536	-3.576	4.31	-12.02	4.872	-0.8297	0.4068
2	2:131664521:T:C	131664521	C	ADD	1536	4.325	5.212	-5.891	14.54	0.8298	0.4068
2	2:168173003:A:T	168173003	T	ADD	1536	-5.572	6.716	-18.74	7.591	-0.8297	0.4068
2	2:168769366:A:G	168769366	G	ADD	1536	-3.769	4.543	-12.67	5.135	-0.8297	0.4068
3	3:27764623:A:G	27764623	A	ADD	1536	-4.428	5.336	-14.89	6.031	-0.8298	0.4068
3	3:28762058:A:G	28762058	G	ADD	1536	4.891	5.894	-6.661	16.44	0.8298	0.4068
3	3:33957253:G:A	33957253	A	ADD	1536	6.746	8.13	-9.188	22.68	0.8298	0.4068
3	3:148563568:T:A	148563568	A	ADD	1536	-4.221	5.088	-14.19	5.75	-0.8297	0.4068
4	4:15632484:C:T	15632484	T	ADD	1536	4.329	5.218	-5.897	14.56	0.8298	0.4068
4	4:15646941:G:A	15646941	A	ADD	1536	4.329	5.218	-5.897	14.56	0.8298	0.4068
4	4:95730199:C:T	95730199	T	ADD	1536	4.808	5.794	-6.549	16.17	0.8298	0.4068
4	4:171582128:C:T	171582128	T	ADD	1536	-5.672	6.835	-19.07	7.725	-0.8298	0.4068
4	4:184973980:G:A	184973980	A	ADD	1536	-4.312	5.197	-14.5	5.873	-0.8298	0.4068
5	5:80286448:G:A	80286448	A	ADD	1536	4.465	5.381	-6.082	15.01	0.8298	0.4068
6	6:6952323:A:G	6952323	G	ADD	1536	-3.775	4.55	-12.69	5.142	-0.8298	0.4068
6	6:23799083:T:C	23799083	C	ADD	1536	-4.398	5.3	-14.79	5.99	-0.8298	0.4068
6	6:29653713:C:T	29653713	T	ADD	1536	5.141	6.195	-7.002	17.28	0.8298	0.4068
6	6:29653873:C:T	29653873	T	ADD	1536	5.141	6.195	-7.002	17.28	0.8298	0.4068
6	6:29654035:A:G	29654035	G	ADD	1536	5.141	6.195	-7.002	17.28	0.8298	0.4068
6	6:31307885:G:A	31307885	A	ADD	1536	-4.036	4.864	-13.57	5.497	-0.8298	0.4068
6	6:44463388:G:A	44463388	A	ADD	1536	4.003	4.824	-5.452	13.46	0.8298	0.4068
6	6:76430376:T:C	76430376	C	ADD	1536	-4.699	5.664	-15.8	6.402	-0.8297	0.4068
6	6:76430595:G:C	76430595	C	ADD	1536	-4.699	5.664	-15.8	6.402	-0.8297	0.4068
6	6:76432509:A:T	76432509	T	ADD	1536	-4.699	5.664	-15.8	6.402	-0.8297	0.4068
6	6:95137469:A:G	95137469	A	ADD	1536	-5.339	6.434	-17.95	7.271	-0.8298	0.4068
6	6:120705746:C:T	120705746	T	ADD	1536	-3.458	4.167	-11.62	4.71	-0.8298	0.4068
6	6:120706665:G:A	120706665	A	ADD	1536	-3.458	4.167	-11.62	4.71	-0.8298	0.4068
7	7:3579682:A:T	3579682	A	ADD	1536	3.659	4.41	-4.984	12.3	0.8297	0.4068
7	7:14243631:T:C	14243631	C	ADD	1536	3.818	4.602	-5.201	12.84	0.8297	0.4068
7	7:16715362:A:G	16715362	G	ADD	1536	3.642	4.389	-4.961	12.25	0.8298	0.4068
7	7:21850684:C:A	21850684	C	ADD	1536	7.126	8.587	-9.705	23.96	0.8298	0.4068
7	7:33816709:G:A	33816709	G	ADD	1536	3.466	4.177	-4.721	11.65	0.8298	0.4068
7	7:103753765:A:T	103753765	A	ADD	1536	-3.863	4.655	-12.99	5.26	-0.8298	0.4068
7	7:103761274:G:T	103761274	G	ADD	1536	-3.863	4.655	-12.99	5.26	-0.8298	0.4068
7	7:103762313:G:A	103762313	G	ADD	1536	-3.863	4.655	-12.99	5.26	-0.8298	0.4068
8	8:36405499:A:G	36405499	G	ADD	1536	-3.867	4.661	-13	5.268	-0.8298	0.4068
8	8:36406273:G:A	36406273	A	ADD	1536	-3.867	4.661	-13	5.268	-0.8298	0.4068
8	8:36406442:G:T	36406442	T	ADD	1536	-3.867	4.661	-13	5.268	-0.8298	0.4068
8	8:36407642:G:A	36407642	A	ADD	1536	-3.867	4.661	-13	5.268	-0.8298	0.4068
8	8:36408085:T:C	36408085	C	ADD	1536	-3.867	4.661	-13	5.268	-0.8298	0.4068
8	8:36408349:T:G	36408349	G	ADD	1536	-3.867	4.661	-13	5.268	-0.8298	0.4068
8	8:36408620:T:C	36408620	C	ADD	1536	-3.867	4.661	-13	5.268	-0.8298	0.4068
8	8:36411172:C:T	36411172	T	ADD	1536	-3.867	4.661	-13	5.268	-0.8298	0.4068
8	8:36411402:C:T	36411402	T	ADD	1536	-3.867	4.661	-13	5.268	-0.8298	0.4068
8	8:83432030:A:G	83432030	A	ADD	1536	-3.786	4.562	-12.73	5.156	-0.8298	0.4068
9	9:18272854:T:C	18272854	C	ADD	1536	-3.909	4.711	-13.14	5.324	-0.8298	0.4068
9	9:127025769:C:T	127025769	T	ADD	1536	6.772	8.162	-9.225	22.77	0.8297	0.4068
10	10:105998568:C:G	105998568	G	ADD	1536	-4.403	5.307	-14.8	5.998	-0.8297	0.4068
11	11:117739916:A:T	117739916	T	ADD	1536	-3.799	4.578	-12.77	5.174	-0.8298	0.4068
12	12:2230055:A:G	2230055	A	ADD	1536	-3.983	4.8	-13.39	5.425	-0.8297	0.4068
12	12:74493522:T:C	74493522	C	ADD	1536	5.076	6.117	-6.912	17.06	0.8298	0.4068
12	12:74507546:C:A	74507546	A	ADD	1536	5.076	6.117	-6.912	17.06	0.8298	0.4068
12	12:111356598:A:G	111356598	G	ADD	1536	4.242	5.112	-5.777	14.26	0.8298	0.4068
12	12:111357727:G:A	111357727	A	ADD	1536	4.242	5.112	-5.777	14.26	0.8298	0.4068
12	12:116153922:G:A	116153922	G	ADD	1536	-3.568	4.3	-12	4.86	-0.8298	0.4068
13	13:35036365:T:C	35036365	C	ADD	1536	-5.371	6.473	-18.06	7.315	-0.8298	0.4068
13	13:35037015:G:A	35037015	A	ADD	1536	-5.371	6.473	-18.06	7.315	-0.8298	0.4068
13	13:35038015:C:T	35038015	T	ADD	1536	-5.371	6.473	-18.06	7.315	-0.8298	0.4068
13	13:48419778:C:A	48419778	A	ADD	1536	-7.748	9.338	-26.05	10.55	-0.8297	0.4068
13	13:114890142:G:A	114890142	A	ADD	1536	-6.949	8.374	-23.36	9.464	-0.8298	0.4068
14	14:59569626:G:A	59569626	A	ADD	1536	-7.148	8.615	-24.03	9.736	-0.8298	0.4068
14	14:59569988:G:T	59569988	T	ADD	1536	-7.148	8.615	-24.03	9.736	-0.8298	0.4068
14	14:59570598:G:A	59570598	A	ADD	1536	-7.148	8.615	-24.03	9.736	-0.8298	0.4068
14	14:59570891:T:C	59570891	C	ADD	1536	-7.148	8.615	-24.03	9.736	-0.8298	0.4068
14	14:59570892:G:A	59570892	A	ADD	1536	-7.148	8.615	-24.03	9.736	-0.8298	0.4068
14	14:59570893:T:C	59570893	C	ADD	1536	-7.148	8.615	-24.03	9.736	-0.8298	0.4068
14	14:59570894:G:A	59570894	A	ADD	1536	-7.148	8.615	-24.03	9.736	-0.8298	0.4068
14	14:59571916:G:C	59571916	C	ADD	1536	-7.148	8.615	-24.03	9.736	-0.8298	0.4068
14	14:59573960:A:G	59573960	G	ADD	1536	-7.148	8.615	-24.03	9.736	-0.8298	0.4068
14	14:59573990:C:G	59573990	G	ADD	1536	-7.148	8.615	-24.03	9.736	-0.8298	0.4068
14	14:59576142:C:G	59576142	G	ADD	1536	-7.148	8.615	-24.03	9.736	-0.8298	0.4068
14	14:59576938:G:C	59576938	C	ADD	1536	-7.148	8.615	-24.03	9.736	-0.8298	0.4068
14	14:59577786:G:T	59577786	T	ADD	1536	-7.148	8.615	-24.03	9.736	-0.8298	0.4068
14	14:59578363:G:A	59578363	A	ADD	1536	-7.148	8.615	-24.03	9.736	-0.8298	0.4068
14	14:59579389:C:T	59579389	T	ADD	1536	-7.148	8.615	-24.03	9.736	-0.8298	0.4068
14	14:59579816:C:T	59579816	T	ADD	1536	-7.148	8.615	-24.03	9.736	-0.8298	0.4068
14	14:59580582:G:T	59580582	T	ADD	1536	-7.148	8.615	-24.03	9.736	-0.8298	0.4068
14	14:59580956:T:C	59580956	C	ADD	1536	-7.148	8.615	-24.03	9.736	-0.8298	0.4068
14	14:59581532:C:G	59581532	G	ADD	1536	-7.148	8.615	-24.03	9.736	-0.8298	0.4068
14	14:59582838:C:T	59582838	T	ADD	1536	-7.148	8.615	-24.03	9.736	-0.8298	0.4068
14	14:69043970:G:A	69043970	A	ADD	1536	4.32	5.207	-5.885	14.52	0.8297	0.4068
15	15:53810963:A:G	53810963	G	ADD	1536	-3.661	4.411	-12.31	4.985	-0.8299	0.4068
15	15:53812075:G:A	53812075	A	ADD	1536	-3.661	4.411	-12.31	4.985	-0.8299	0.4068
15	15:53812457:G:C	53812457	C	ADD	1536	-3.661	4.411	-12.31	4.985	-0.8299	0.4068
15	15:57854670:G:A	57854670	A	ADD	1536	4.112	4.956	-5.601	13.83	0.8298	0.4068
15	15:102065006:G:A	102065006	A	ADD	1536	-4.014	4.837	-13.5	5.467	-0.8298	0.4068
16	16:9600418:C:G	9600418	G	ADD	1536	3.633	4.378	-4.948	12.21	0.8298	0.4068
16	16:82824934:C:G	82824934	G	ADD	1536	-5.053	6.09	-16.99	6.883	-0.8297	0.4068
20	20:17120711:G:A	17120711	A	ADD	1536	-3.513	4.234	-11.81	4.785	-0.8298	0.4068
20	20:55547271:G:A	55547271	G	ADD	1536	-3.897	4.696	-13.1	5.308	-0.8298	0.4068
1	1:92224815:A:G	92224815	G	ADD	1536	-3.523	4.246	-11.85	4.8	-0.8296	0.4069
1	1:117813173:T:A	117813173	A	ADD	1536	-6.383	7.695	-21.47	8.699	-0.8295	0.4069
1	1:227124039:C:T	227124039	T	ADD	1536	-4.086	4.925	-13.74	5.567	-0.8296	0.4069
2	2:16864512:T:C	16864512	C	ADD	1536	6.873	8.285	-9.366	23.11	0.8296	0.4069
2	2:35040936:A:G	35040936	G	ADD	1536	-5.058	6.097	-17.01	6.892	-0.8295	0.4069
3	3:17980337:C:G	17980337	G	ADD	1536	6.861	8.269	-9.347	23.07	0.8297	0.4069
3	3:29453751:G:A	29453751	A	ADD	1536	-3.888	4.687	-13.07	5.298	-0.8296	0.4069
3	3:129247526:G:A	129247526	A	ADD	1536	-3.602	4.342	-12.11	4.909	-0.8295	0.4069
3	3:139678403:C:T	139678403	T	ADD	1536	-6.367	7.675	-21.41	8.676	-0.8296	0.4069
4	4:24011324:G:A	24011324	A	ADD	1536	3.477	4.192	-4.739	11.69	0.8295	0.4069
4	4:24011341:C:T	24011341	T	ADD	1536	3.477	4.192	-4.739	11.69	0.8295	0.4069
5	5:179731113:G:A	179731113	A	ADD	1536	3.698	4.457	-5.038	12.43	0.8297	0.4069
5	5:179731297:G:T	179731297	T	ADD	1536	3.698	4.457	-5.038	12.43	0.8297	0.4069
5	5:179731328:T:G	179731328	G	ADD	1536	3.698	4.457	-5.038	12.43	0.8297	0.4069
6	6:72631747:G:A	72631747	A	ADD	1536	-3.501	4.22	-11.77	4.77	-0.8296	0.4069
6	6:167161571:A:G	167161571	A	ADD	1536	-3.571	4.305	-12.01	4.866	-0.8296	0.4069
7	7:34363980:C:T	34363980	T	ADD	1536	4.548	5.482	-6.196	15.29	0.8297	0.4069
7	7:52525336:T:G	52525336	G	ADD	1536	-4.884	5.887	-16.42	6.655	-0.8295	0.4069
7	7:78084383:T:C	78084383	C	ADD	1536	-3.815	4.598	-12.83	5.198	-0.8296	0.4069
8	8:9883152:T:C	9883152	T	ADD	1536	3.456	4.166	-4.709	11.62	0.8295	0.4069
8	8:10196486:C:A	10196486	C	ADD	1536	-3.874	4.67	-13.03	5.279	-0.8295	0.4069
8	8:15951049:T:A	15951049	A	ADD	1536	3.624	4.369	-4.939	12.19	0.8295	0.4069
8	8:137497888:A:T	137497888	T	ADD	1536	-7.605	9.169	-25.58	10.36	-0.8295	0.4069
8	8:137500439:A:G	137500439	G	ADD	1536	-7.605	9.169	-25.58	10.36	-0.8295	0.4069
9	9:84327210:G:A	84327210	G	ADD	1536	-3.658	4.41	-12.3	4.984	-0.8296	0.4069
10	10:37538710:C:A	37538710	A	ADD	1536	6.14	7.401	-8.366	20.65	0.8296	0.4069
10	10:37538849:A:C	37538849	C	ADD	1536	6.14	7.401	-8.366	20.65	0.8296	0.4069
10	10:37546416:G:A	37546416	A	ADD	1536	6.14	7.401	-8.366	20.65	0.8296	0.4069
10	10:96478508:A:G	96478508	G	ADD	1536	7.979	9.619	-10.87	26.83	0.8295	0.4069
10	10:96479038:T:C	96479038	C	ADD	1536	7.979	9.619	-10.87	26.83	0.8295	0.4069
10	10:96479234:C:T	96479234	T	ADD	1536	7.979	9.619	-10.87	26.83	0.8295	0.4069
10	10:96479865:A:C	96479865	C	ADD	1536	7.979	9.619	-10.87	26.83	0.8295	0.4069
10	10:96482639:C:T	96482639	T	ADD	1536	7.979	9.619	-10.87	26.83	0.8295	0.4069
10	10:96484946:C:T	96484946	T	ADD	1536	7.979	9.619	-10.87	26.83	0.8295	0.4069
10	10:96487812:C:A	96487812	A	ADD	1536	7.979	9.619	-10.87	26.83	0.8295	0.4069
10	10:96490631:A:G	96490631	G	ADD	1536	7.979	9.619	-10.87	26.83	0.8295	0.4069
10	10:96491210:C:G	96491210	G	ADD	1536	7.979	9.619	-10.87	26.83	0.8295	0.4069
10	10:96500153:G:A	96500153	A	ADD	1536	7.979	9.619	-10.87	26.83	0.8295	0.4069
10	10:96503004:C:T	96503004	T	ADD	1536	7.979	9.619	-10.87	26.83	0.8295	0.4069
10	10:96507125:G:A	96507125	A	ADD	1536	7.979	9.619	-10.87	26.83	0.8295	0.4069
10	10:96510002:C:A	96510002	A	ADD	1536	7.979	9.619	-10.87	26.83	0.8295	0.4069
10	10:96511867:C:A	96511867	A	ADD	1536	7.979	9.619	-10.87	26.83	0.8295	0.4069
10	10:96511893:T:G	96511893	G	ADD	1536	7.979	9.619	-10.87	26.83	0.8295	0.4069
10	10:96514772:A:C	96514772	C	ADD	1536	7.979	9.619	-10.87	26.83	0.8295	0.4069
10	10:96515359:G:T	96515359	T	ADD	1536	7.979	9.619	-10.87	26.83	0.8295	0.4069
10	10:96518269:A:G	96518269	G	ADD	1536	7.979	9.619	-10.87	26.83	0.8295	0.4069
10	10:96519131:A:C	96519131	C	ADD	1536	7.979	9.619	-10.87	26.83	0.8295	0.4069
10	10:96524802:T:A	96524802	A	ADD	1536	7.979	9.619	-10.87	26.83	0.8295	0.4069
10	10:96526387:G:A	96526387	A	ADD	1536	7.979	9.619	-10.87	26.83	0.8295	0.4069
10	10:96530134:G:A	96530134	A	ADD	1536	7.979	9.619	-10.87	26.83	0.8295	0.4069
10	10:96530871:G:A	96530871	A	ADD	1536	7.979	9.619	-10.87	26.83	0.8295	0.4069
10	10:96531822:C:T	96531822	T	ADD	1536	7.979	9.619	-10.87	26.83	0.8295	0.4069
10	10:96532828:G:A	96532828	A	ADD	1536	7.979	9.619	-10.87	26.83	0.8295	0.4069
10	10:96534768:G:A	96534768	A	ADD	1536	7.979	9.619	-10.87	26.83	0.8295	0.4069
10	10:96538851:C:T	96538851	T	ADD	1536	7.979	9.619	-10.87	26.83	0.8295	0.4069
10	10:96540410:G:A	96540410	A	ADD	1536	7.979	9.619	-10.87	26.83	0.8295	0.4069
10	10:96546115:A:T	96546115	T	ADD	1536	7.979	9.619	-10.87	26.83	0.8295	0.4069
10	10:96548036:G:T	96548036	T	ADD	1536	7.979	9.619	-10.87	26.83	0.8295	0.4069
10	10:96549775:G:A	96549775	A	ADD	1536	7.979	9.619	-10.87	26.83	0.8295	0.4069
10	10:120261606:A:C	120261606	C	ADD	1536	3.773	4.549	-5.142	12.69	0.8295	0.4069
11	11:105700180:C:A	105700180	A	ADD	1536	-7.777	9.375	-26.15	10.6	-0.8296	0.4069
12	12:123281167:G:A	123281167	A	ADD	1536	3.691	4.449	-5.03	12.41	0.8295	0.4069
12	12:123281175:C:T	123281175	T	ADD	1536	3.691	4.449	-5.03	12.41	0.8295	0.4069
12	12:123281262:G:A	123281262	A	ADD	1536	3.691	4.449	-5.03	12.41	0.8295	0.4069
12	12:123281744:A:T	123281744	T	ADD	1536	3.691	4.449	-5.03	12.41	0.8295	0.4069
12	12:123282275:G:C	123282275	C	ADD	1536	3.691	4.449	-5.03	12.41	0.8295	0.4069
12	12:123282292:T:C	123282292	C	ADD	1536	3.691	4.449	-5.03	12.41	0.8295	0.4069
12	12:123282926:G:A	123282926	A	ADD	1536	3.691	4.449	-5.03	12.41	0.8295	0.4069
12	12:123284395:C:T	123284395	T	ADD	1536	3.691	4.449	-5.03	12.41	0.8295	0.4069
12	12:123284472:G:A	123284472	A	ADD	1536	3.691	4.449	-5.03	12.41	0.8295	0.4069
12	12:123285124:G:A	123285124	A	ADD	1536	3.691	4.449	-5.03	12.41	0.8295	0.4069
12	12:123286478:C:T	123286478	T	ADD	1536	3.691	4.449	-5.03	12.41	0.8295	0.4069
12	12:123286491:A:G	123286491	G	ADD	1536	3.691	4.449	-5.03	12.41	0.8295	0.4069
12	12:123286774:C:T	123286774	T	ADD	1536	3.691	4.449	-5.03	12.41	0.8295	0.4069
12	12:123287329:C:G	123287329	G	ADD	1536	3.691	4.449	-5.03	12.41	0.8295	0.4069
12	12:123287708:C:T	123287708	T	ADD	1536	3.691	4.449	-5.03	12.41	0.8295	0.4069
13	13:25695132:A:G	25695132	G	ADD	1536	-3.722	4.486	-12.51	5.071	-0.8296	0.4069
16	16:51296334:T:C	51296334	C	ADD	1536	7.641	9.211	-10.41	25.69	0.8295	0.4069
16	16:58320503:G:A	58320503	A	ADD	1536	6.376	7.685	-8.687	21.44	0.8296	0.4069
16	16:78859277:T:A	78859277	A	ADD	1536	5.86	7.063	-7.984	19.7	0.8296	0.4069
1	1:4250933:A:G	4250933	G	ADD	1536	-3.595	4.334	-12.09	4.9	-0.8295	0.407
1	1:115861619:A:G	115861619	G	ADD	1536	-7.655	9.229	-25.74	10.43	-0.8294	0.407
1	1:171142575:A:G	171142575	A	ADD	1536	3.571	4.305	-4.867	12.01	0.8295	0.407
1	1:171145530:A:G	171145530	A	ADD	1536	3.571	4.305	-4.867	12.01	0.8295	0.407
1	1:203587363:C:T	203587363	T	ADD	1536	-5.428	6.544	-18.25	7.398	-0.8295	0.407
1	1:203587855:G:T	203587855	T	ADD	1536	-5.428	6.544	-18.25	7.398	-0.8295	0.407
2	2:12246511:C:A	12246511	A	ADD	1536	-3.86	4.654	-12.98	5.262	-0.8294	0.407
2	2:49005548:G:C	49005548	C	ADD	1536	-4.382	5.284	-14.74	5.974	-0.8294	0.407
2	2:51442156:C:T	51442156	C	ADD	1536	3.545	4.273	-4.831	11.92	0.8295	0.407
2	2:235130071:A:G	235130071	A	ADD	1536	-3.612	4.355	-12.15	4.923	-0.8294	0.407
3	3:108068218:C:T	108068218	T	ADD	1536	-4.506	5.432	-15.15	6.141	-0.8295	0.407
3	3:182343328:G:C	182343328	C	ADD	1536	-4.261	5.138	-14.33	5.809	-0.8294	0.407
3	3:182347019:G:A	182347019	A	ADD	1536	-4.261	5.138	-14.33	5.809	-0.8294	0.407
3	3:182347597:G:A	182347597	A	ADD	1536	-4.261	5.138	-14.33	5.809	-0.8294	0.407
4	4:4836949:G:C	4836949	C	ADD	1536	-3.932	4.74	-13.22	5.359	-0.8295	0.407
4	4:15066775:G:T	15066775	T	ADD	1536	5.349	6.45	-7.292	17.99	0.8294	0.407
4	4:15569146:A:C	15569146	A	ADD	1536	3.49	4.208	-4.757	11.74	0.8294	0.407
4	4:122893958:G:A	122893958	A	ADD	1536	4.603	5.55	-6.275	15.48	0.8294	0.407
5	5:31891080:G:A	31891080	A	ADD	1536	-3.573	4.308	-12.02	4.87	-0.8294	0.407
5	5:72370529:C:A	72370529	A	ADD	1536	6.726	8.11	-9.169	22.62	0.8294	0.407
5	5:124930982:A:T	124930982	T	ADD	1536	5.732	6.911	-7.814	19.28	0.8294	0.407
5	5:124931196:A:C	124931196	C	ADD	1536	5.732	6.911	-7.814	19.28	0.8294	0.407
6	6:1034050:A:G	1034050	A	ADD	1536	6.655	8.024	-9.072	22.38	0.8294	0.407
6	6:40348653:A:G	40348653	G	ADD	1536	-4.351	5.246	-14.63	5.931	-0.8294	0.407
6	6:142575691:C:G	142575691	G	ADD	1536	4.519	5.449	-6.161	15.2	0.8294	0.407
6	6:142921138:T:C	142921138	C	ADD	1536	4.022	4.849	-5.482	13.53	0.8295	0.407
7	7:83630714:A:C	83630714	C	ADD	1536	4.605	5.553	-6.278	15.49	0.8294	0.407
8	8:40303260:C:T	40303260	T	ADD	1536	5.52	6.654	-7.522	18.56	0.8295	0.407
8	8:126867184:C:A	126867184	A	ADD	1536	4.772	5.753	-6.505	16.05	0.8294	0.407
10	10:2311002:T:C	2311002	C	ADD	1536	-3.893	4.694	-13.09	5.307	-0.8294	0.407
12	12:17607064:G:A	17607064	A	ADD	1536	3.512	4.235	-4.787	11.81	0.8294	0.407
12	12:17608159:C:T	17608159	T	ADD	1536	3.512	4.235	-4.787	11.81	0.8294	0.407
12	12:17608424:G:A	17608424	A	ADD	1536	3.512	4.235	-4.787	11.81	0.8294	0.407
12	12:17612688:C:A	17612688	A	ADD	1536	3.512	4.235	-4.787	11.81	0.8294	0.407
12	12:114821697:C:T	114821697	T	ADD	1536	-3.7	4.461	-12.44	5.043	-0.8295	0.407
12	12:114821704:T:C	114821704	C	ADD	1536	-3.7	4.461	-12.44	5.043	-0.8295	0.407
13	13:53698019:G:T	53698019	T	ADD	1536	4.558	5.497	-6.215	15.33	0.8293	0.407
14	14:33279969:A:G	33279969	G	ADD	1536	4.608	5.555	-6.28	15.49	0.8295	0.407
15	15:40364077:T:C	40364077	C	ADD	1536	-4.671	5.632	-15.71	6.366	-0.8295	0.407
16	16:24321437:G:A	24321437	A	ADD	1536	-4.76	5.74	-16.01	6.489	-0.8293	0.407
18	18:8120189:C:T	8120189	T	ADD	1536	-6.58	7.934	-22.13	8.969	-0.8294	0.407
19	19:29020418:A:G	29020418	A	ADD	1536	3.685	4.442	-5.022	12.39	0.8295	0.407
20	20:43010825:A:G	43010825	G	ADD	1536	-3.468	4.182	-11.66	4.728	-0.8294	0.407
1	1:55858791:C:T	55858791	T	ADD	1536	6.404	7.723	-8.732	21.54	0.8293	0.4071
1	1:55869889:C:A	55869889	A	ADD	1536	6.404	7.723	-8.732	21.54	0.8293	0.4071
1	1:55870814:T:G	55870814	G	ADD	1536	6.404	7.723	-8.732	21.54	0.8293	0.4071
1	1:167447321:T:C	167447321	C	ADD	1536	-6.943	8.372	-23.35	9.467	-0.8293	0.4071
2	2:53576761:A:G	53576761	G	ADD	1536	-3.77	4.546	-12.68	5.14	-0.8293	0.4071
2	2:153672804:A:G	153672804	G	ADD	1536	-5.224	6.299	-17.57	7.122	-0.8293	0.4071
3	3:4755979:G:A	4755979	A	ADD	1536	-4.492	5.416	-15.11	6.124	-0.8293	0.4071
3	3:132543774:G:A	132543774	A	ADD	1536	3.449	4.159	-4.703	11.6	0.8292	0.4071
3	3:132545425:C:T	132545425	T	ADD	1536	3.449	4.159	-4.703	11.6	0.8292	0.4071
3	3:132545870:G:A	132545870	A	ADD	1536	3.449	4.159	-4.703	11.6	0.8292	0.4071
3	3:132548645:G:A	132548645	A	ADD	1536	3.449	4.159	-4.703	11.6	0.8292	0.4071
3	3:132551604:C:T	132551604	T	ADD	1536	3.449	4.159	-4.703	11.6	0.8292	0.4071
4	4:23379434:G:A	23379434	A	ADD	1536	3.466	4.18	-4.726	11.66	0.8293	0.4071
4	4:23379628:T:C	23379628	C	ADD	1536	3.466	4.18	-4.726	11.66	0.8293	0.4071
4	4:23379976:C:T	23379976	T	ADD	1536	3.466	4.18	-4.726	11.66	0.8293	0.4071
4	4:23380007:G:A	23380007	A	ADD	1536	3.466	4.18	-4.726	11.66	0.8293	0.4071
4	4:23380042:T:A	23380042	A	ADD	1536	3.466	4.18	-4.726	11.66	0.8293	0.4071
4	4:35360452:C:A	35360452	C	ADD	1536	-3.581	4.319	-12.05	4.884	-0.8292	0.4071
4	4:37812202:G:A	37812202	A	ADD	1536	3.698	4.46	-5.043	12.44	0.8292	0.4071
5	5:71407544:G:C	71407544	G	ADD	1536	-3.478	4.195	-11.7	4.744	-0.8292	0.4071
5	5:71407890:T:G	71407890	T	ADD	1536	-3.478	4.195	-11.7	4.744	-0.8292	0.4071
5	5:71408867:A:G	71408867	A	ADD	1536	-3.478	4.195	-11.7	4.744	-0.8292	0.4071
5	5:71410356:G:C	71410356	G	ADD	1536	-3.478	4.195	-11.7	4.744	-0.8292	0.4071
6	6:11825414:A:G	11825414	A	ADD	1536	-3.547	4.278	-11.93	4.837	-0.8292	0.4071
6	6:19108311:A:G	19108311	A	ADD	1536	3.583	4.322	-4.887	12.05	0.8292	0.4071
6	6:31208027:C:T	31208027	C	ADD	1536	4.106	4.952	-5.599	13.81	0.8292	0.4071
6	6:36688006:A:C	36688006	A	ADD	1536	-4	4.823	-13.45	5.454	-0.8292	0.4071
6	6:84792980:A:G	84792980	G	ADD	1536	4.978	6.003	-6.787	16.74	0.8293	0.4071
7	7:9086923:C:G	9086923	G	ADD	1536	-4.405	5.312	-14.82	6.006	-0.8292	0.4071
7	7:9531079:A:G	9531079	A	ADD	1536	-4.421	5.331	-14.87	6.028	-0.8293	0.4071
7	7:63876354:G:A	63876354	A	ADD	1536	3.585	4.323	-4.888	12.06	0.8292	0.4071
7	7:71306641:G:A	71306641	G	ADD	1536	-3.587	4.325	-12.06	4.89	-0.8293	0.4071
8	8:4658181:C:T	4658181	T	ADD	1536	3.961	4.777	-5.401	13.32	0.8292	0.4071
8	8:4659628:G:A	4659628	A	ADD	1536	3.961	4.777	-5.401	13.32	0.8292	0.4071
8	8:4659687:T:A	4659687	A	ADD	1536	3.961	4.777	-5.401	13.32	0.8292	0.4071
8	8:4659922:C:T	4659922	T	ADD	1536	3.961	4.777	-5.401	13.32	0.8292	0.4071
8	8:4660114:T:C	4660114	C	ADD	1536	3.961	4.777	-5.401	13.32	0.8292	0.4071
8	8:4660204:C:T	4660204	T	ADD	1536	3.961	4.777	-5.401	13.32	0.8292	0.4071
8	8:4660381:G:C	4660381	C	ADD	1536	3.961	4.777	-5.401	13.32	0.8292	0.4071
8	8:72027611:G:A	72027611	A	ADD	1536	3.684	4.442	-5.022	12.39	0.8293	0.4071
8	8:72030202:G:A	72030202	A	ADD	1536	3.684	4.442	-5.022	12.39	0.8293	0.4071
8	8:126657312:A:G	126657312	G	ADD	1536	3.595	4.336	-4.903	12.09	0.8292	0.4071
9	9:71942092:G:A	71942092	A	ADD	1536	-4.651	5.609	-15.64	6.342	-0.8293	0.4071
9	9:89869968:C:T	89869968	T	ADD	1536	-4.247	5.121	-14.28	5.79	-0.8293	0.4071
10	10:71567761:G:A	71567761	A	ADD	1536	4.416	5.325	-6.022	14.85	0.8292	0.4071
11	11:61964721:G:A	61964721	A	ADD	1536	3.566	4.3	-4.863	11.99	0.8292	0.4071
11	11:79363622:A:G	79363622	A	ADD	1536	-3.775	4.553	-12.7	5.148	-0.8292	0.4071
12	12:26355854:G:C	26355854	C	ADD	1536	3.473	4.188	-4.735	11.68	0.8292	0.4071
12	12:128778575:G:T	128778575	G	ADD	1536	3.459	4.171	-4.716	11.63	0.8292	0.4071
14	14:33794370:T:A	33794370	A	ADD	1536	4.962	5.984	-6.766	16.69	0.8292	0.4071
14	14:51487499:G:C	51487499	C	ADD	1536	-4.806	5.796	-16.17	6.554	-0.8292	0.4071
14	14:78658108:C:G	78658108	C	ADD	1536	-3.554	4.286	-11.95	4.846	-0.8292	0.4071
16	16:19218144:G:A	19218144	A	ADD	1536	-5.397	6.508	-18.15	7.358	-0.8293	0.4071
16	16:82820315:C:T	82820315	T	ADD	1536	-4.221	5.091	-14.2	5.757	-0.8292	0.4071
17	17:6887758:A:C	6887758	A	ADD	1536	3.624	4.371	-4.943	12.19	0.8292	0.4071
18	18:7912670:C:T	7912670	T	ADD	1536	-3.497	4.218	-11.76	4.769	-0.8292	0.4071
22	22:32677737:T:C	32677737	C	ADD	1536	-3.619	4.363	-12.17	4.933	-0.8293	0.4071
1	1:56003833:A:G	56003833	G	ADD	1536	-5.83	7.032	-19.61	7.953	-0.829	0.4072
1	1:56003914:G:A	56003914	A	ADD	1536	-5.83	7.032	-19.61	7.953	-0.829	0.4072
1	1:56008388:A:C	56008388	C	ADD	1536	-5.83	7.032	-19.61	7.953	-0.829	0.4072
1	1:97985214:G:C	97985214	C	ADD	1536	-3.544	4.275	-11.92	4.835	-0.829	0.4072
2	2:51821458:G:A	51821458	A	ADD	1536	3.68	4.439	-5.02	12.38	0.8291	0.4072
2	2:51826155:T:G	51826155	G	ADD	1536	3.68	4.439	-5.02	12.38	0.8291	0.4072
2	2:110268442:G:T	110268442	T	ADD	1536	4.671	5.635	-6.373	15.72	0.829	0.4072
2	2:110269230:T:C	110269230	C	ADD	1536	4.671	5.635	-6.373	15.72	0.829	0.4072
2	2:204028986:A:C	204028986	A	ADD	1536	3.677	4.436	-5.017	12.37	0.829	0.4072
2	2:236553171:C:A	236553171	A	ADD	1536	-3.708	4.473	-12.47	5.058	-0.8291	0.4072
2	2:236555453:C:T	236555453	T	ADD	1536	-3.708	4.473	-12.47	5.058	-0.8291	0.4072
3	3:4342274:A:G	4342274	G	ADD	1536	-3.912	4.719	-13.16	5.337	-0.829	0.4072
3	3:14562127:C:A	14562127	A	ADD	1536	6.497	7.837	-8.863	21.86	0.829	0.4072
3	3:23202083:G:A	23202083	A	ADD	1536	-5.243	6.325	-17.64	7.153	-0.829	0.4072
3	3:23203407:G:A	23203407	A	ADD	1536	-5.243	6.325	-17.64	7.153	-0.829	0.4072
3	3:23204008:C:T	23204008	T	ADD	1536	-5.243	6.325	-17.64	7.153	-0.829	0.4072
3	3:23204094:C:T	23204094	T	ADD	1536	-5.243	6.325	-17.64	7.153	-0.829	0.4072
3	3:96556486:C:T	96556486	T	ADD	1536	4.366	5.266	-5.956	14.69	0.829	0.4072
3	3:100556957:A:G	100556957	G	ADD	1536	4.885	5.892	-6.663	16.43	0.8291	0.4072
3	3:162427447:G:C	162427447	C	ADD	1536	-3.842	4.634	-12.92	5.24	-0.8291	0.4072
3	3:162874988:C:G	162874988	G	ADD	1536	-3.759	4.535	-12.65	5.129	-0.829	0.4072
4	4:10494721:A:C	10494721	C	ADD	1536	4.201	5.066	-5.729	14.13	0.8291	0.4072
4	4:10495106:C:T	10495106	T	ADD	1536	4.201	5.066	-5.729	14.13	0.8291	0.4072
4	4:100534041:G:A	100534041	A	ADD	1536	-5.195	6.266	-17.48	7.086	-0.8291	0.4072
4	4:118638526:C:T	118638526	T	ADD	1536	-5.395	6.507	-18.15	7.358	-0.8291	0.4072
4	4:155495436:T:C	155495436	C	ADD	1536	-5.233	6.313	-17.61	7.14	-0.829	0.4072
5	5:20577339:G:T	20577339	T	ADD	1536	-5.069	6.114	-17.05	6.914	-0.8291	0.4072
5	5:35116457:G:A	35116457	A	ADD	1536	-4.133	4.985	-13.9	5.637	-0.8291	0.4072
5	5:35117753:T:C	35117753	C	ADD	1536	-4.133	4.985	-13.9	5.637	-0.8291	0.4072
5	5:38199573:T:C	38199573	C	ADD	1536	5.253	6.337	-7.166	17.67	0.829	0.4072
5	5:105914763:A:G	105914763	G	ADD	1536	-4.336	5.23	-14.59	5.914	-0.8291	0.4072
5	5:130110790:C:T	130110790	T	ADD	1536	-4.227	5.099	-14.22	5.766	-0.8291	0.4072
5	5:130112689:G:C	130112689	C	ADD	1536	-4.227	5.099	-14.22	5.766	-0.8291	0.4072
5	5:139151633:G:A	139151633	A	ADD	1536	4.82	5.813	-6.574	16.21	0.8291	0.4072
5	5:140385801:A:T	140385801	T	ADD	1536	-3.492	4.212	-11.75	4.763	-0.8291	0.4072
6	6:139544180:G:A	139544180	A	ADD	1536	-5.588	6.74	-18.8	7.622	-0.8291	0.4072
7	7:30709475:C:A	30709475	A	ADD	1536	-3.488	4.207	-11.73	4.757	-0.8291	0.4072
8	8:1334923:A:G	1334923	A	ADD	1536	3.69	4.451	-5.034	12.41	0.829	0.4072
9	9:113571686:A:G	113571686	G	ADD	1536	7.536	9.089	-10.28	25.35	0.8291	0.4072
9	9:119228250:T:C	119228250	C	ADD	1536	3.418	4.122	-4.662	11.5	0.8291	0.4072
10	10:53897470:G:A	53897470	A	ADD	1536	3.681	4.439	-5.02	12.38	0.8291	0.4072
10	10:78671629:A:G	78671629	A	ADD	1536	7.008	8.453	-9.56	23.58	0.829	0.4072
11	11:110807983:A:C	110807983	A	ADD	1536	-3.545	4.276	-11.93	4.836	-0.829	0.4072
12	12:11641684:T:C	11641684	C	ADD	1536	3.814	4.6	-5.202	12.83	0.8291	0.4072
12	12:31941980:T:C	31941980	C	ADD	1536	-4.062	4.899	-13.66	5.541	-0.8291	0.4072
12	12:31942106:T:C	31942106	C	ADD	1536	-4.062	4.899	-13.66	5.541	-0.8291	0.4072
12	12:31942194:T:A	31942194	A	ADD	1536	-4.062	4.899	-13.66	5.541	-0.8291	0.4072
12	12:47011108:C:G	47011108	G	ADD	1536	6.75	8.142	-9.208	22.71	0.8291	0.4072
12	12:47011134:A:G	47011134	G	ADD	1536	6.75	8.142	-9.208	22.71	0.8291	0.4072
12	12:47011614:C:T	47011614	T	ADD	1536	6.75	8.142	-9.208	22.71	0.8291	0.4072
12	12:47012114:C:T	47012114	T	ADD	1536	6.75	8.142	-9.208	22.71	0.8291	0.4072
12	12:47012428:G:A	47012428	A	ADD	1536	6.75	8.142	-9.208	22.71	0.8291	0.4072
12	12:47016006:C:T	47016006	T	ADD	1536	6.75	8.142	-9.208	22.71	0.8291	0.4072
12	12:47018352:T:C	47018352	C	ADD	1536	6.75	8.142	-9.208	22.71	0.8291	0.4072
12	12:47020983:G:A	47020983	A	ADD	1536	6.75	8.142	-9.208	22.71	0.8291	0.4072
12	12:47022574:A:G	47022574	G	ADD	1536	6.75	8.142	-9.208	22.71	0.8291	0.4072
12	12:47025304:G:A	47025304	A	ADD	1536	6.75	8.142	-9.208	22.71	0.8291	0.4072
12	12:47034769:C:A	47034769	A	ADD	1536	6.75	8.142	-9.208	22.71	0.8291	0.4072
12	12:47035200:C:T	47035200	T	ADD	1536	6.75	8.142	-9.208	22.71	0.8291	0.4072
12	12:47037781:A:G	47037781	G	ADD	1536	6.75	8.142	-9.208	22.71	0.8291	0.4072
12	12:47038960:G:A	47038960	A	ADD	1536	6.75	8.142	-9.208	22.71	0.8291	0.4072
12	12:47040031:G:A	47040031	A	ADD	1536	6.75	8.142	-9.208	22.71	0.8291	0.4072
12	12:47040995:T:G	47040995	G	ADD	1536	6.75	8.142	-9.208	22.71	0.8291	0.4072
12	12:47041118:G:A	47041118	A	ADD	1536	6.75	8.142	-9.208	22.71	0.8291	0.4072
12	12:47041371:A:G	47041371	G	ADD	1536	6.75	8.142	-9.208	22.71	0.8291	0.4072
12	12:47042044:G:A	47042044	A	ADD	1536	6.75	8.142	-9.208	22.71	0.8291	0.4072
12	12:47043286:T:C	47043286	C	ADD	1536	6.75	8.142	-9.208	22.71	0.8291	0.4072
12	12:47044655:T:G	47044655	G	ADD	1536	6.75	8.142	-9.208	22.71	0.8291	0.4072
12	12:47044742:G:A	47044742	A	ADD	1536	6.75	8.142	-9.208	22.71	0.8291	0.4072
12	12:47044859:C:T	47044859	T	ADD	1536	6.75	8.142	-9.208	22.71	0.8291	0.4072
12	12:47046737:A:T	47046737	T	ADD	1536	6.75	8.142	-9.208	22.71	0.8291	0.4072
12	12:52518795:G:A	52518795	A	ADD	1536	4.892	5.901	-6.673	16.46	0.8291	0.4072
12	12:91016143:G:A	91016143	G	ADD	1536	-3.961	4.778	-13.33	5.404	-0.8291	0.4072
12	12:131666355:T:C	131666355	C	ADD	1536	3.994	4.818	-5.449	13.44	0.829	0.4072
13	13:43566373:A:C	43566373	A	ADD	1536	3.577	4.314	-4.878	12.03	0.8291	0.4072
13	13:71812514:C:G	71812514	G	ADD	1536	4.392	5.298	-5.991	14.77	0.829	0.4072
13	13:76674387:T:G	76674387	G	ADD	1536	7.284	8.786	-9.937	24.5	0.829	0.4072
13	13:76688588:T:C	76688588	C	ADD	1536	7.284	8.786	-9.937	24.5	0.829	0.4072
14	14:33247804:A:G	33247804	G	ADD	1536	-3.883	4.684	-13.06	5.297	-0.8291	0.4072
15	15:68253238:T:C	68253238	C	ADD	1536	-5.977	7.208	-20.1	8.152	-0.8291	0.4072
15	15:70506048:G:A	70506048	A	ADD	1536	-6.396	7.716	-21.52	8.726	-0.829	0.4072
18	18:36240132:A:G	36240132	G	ADD	1536	4.823	5.817	-6.578	16.22	0.8291	0.4072
19	19:2296130:G:A	2296130	A	ADD	1536	-4.216	5.086	-14.18	5.752	-0.829	0.4072
20	20:52613413:C:T	52613413	T	ADD	1536	3.508	4.231	-4.785	11.8	0.8291	0.4072
20	20:62524957:T:A	62524957	A	ADD	1536	-3.815	4.602	-12.83	5.204	-0.8291	0.4072
1	1:232368314:G:T	232368314	T	ADD	1536	3.534	4.263	-4.822	11.89	0.8289	0.4073
2	2:35332497:C:A	35332497	A	ADD	1536	-4.866	5.87	-16.37	6.639	-0.829	0.4073
2	2:160913218:G:A	160913218	A	ADD	1536	3.516	4.242	-4.799	11.83	0.8288	0.4073
3	3:31161057:T:G	31161057	G	ADD	1536	3.589	4.33	-4.897	12.08	0.8289	0.4073
3	3:82883550:A:G	82883550	G	ADD	1536	3.854	4.65	-5.26	12.97	0.8288	0.4073
3	3:85979658:A:G	85979658	G	ADD	1536	-5.856	7.065	-19.7	7.991	-0.8289	0.4073
3	3:192102133:T:C	192102133	T	ADD	1536	3.48	4.198	-4.748	11.71	0.8289	0.4073
4	4:139311669:G:A	139311669	A	ADD	1536	6.91	8.338	-9.431	23.25	0.8288	0.4073
4	4:168132300:G:C	168132300	C	ADD	1536	4.522	5.456	-6.171	15.21	0.8288	0.4073
4	4:168136671:G:A	168136671	A	ADD	1536	4.522	5.456	-6.171	15.21	0.8288	0.4073
4	4:168139380:A:G	168139380	G	ADD	1536	4.522	5.456	-6.171	15.21	0.8288	0.4073
4	4:168141659:G:A	168141659	A	ADD	1536	4.522	5.456	-6.171	15.21	0.8288	0.4073
4	4:168141947:T:C	168141947	C	ADD	1536	4.522	5.456	-6.171	15.21	0.8288	0.4073
4	4:168281779:C:G	168281779	G	ADD	1536	5.77	6.961	-7.874	19.41	0.8288	0.4073
4	4:168284451:T:C	168284451	C	ADD	1536	5.77	6.961	-7.874	19.41	0.8288	0.4073
4	4:168286475:T:A	168286475	A	ADD	1536	5.77	6.961	-7.874	19.41	0.8288	0.4073
4	4:168287340:A:G	168287340	G	ADD	1536	5.77	6.961	-7.874	19.41	0.8288	0.4073
4	4:168291988:T:C	168291988	C	ADD	1536	5.77	6.961	-7.874	19.41	0.8288	0.4073
4	4:168292352:C:T	168292352	T	ADD	1536	5.77	6.961	-7.874	19.41	0.8288	0.4073
4	4:168308785:G:A	168308785	A	ADD	1536	4.175	5.037	-5.697	14.05	0.8289	0.4073
4	4:169398762:A:G	169398762	A	ADD	1536	-3.566	4.302	-12	4.866	-0.8289	0.4073
4	4:179503140:G:A	179503140	G	ADD	1536	6.238	7.525	-8.512	20.99	0.8289	0.4073
5	5:113850052:G:A	113850052	A	ADD	1536	3.674	4.432	-5.013	12.36	0.8289	0.4073
5	5:118790979:C:T	118790979	T	ADD	1536	-3.658	4.414	-12.31	4.992	-0.8289	0.4073
5	5:118800074:G:A	118800074	A	ADD	1536	-3.658	4.414	-12.31	4.992	-0.8289	0.4073
5	5:170061800:C:T	170061800	T	ADD	1536	5	6.032	-6.823	16.82	0.8289	0.4073
5	5:178257275:T:A	178257275	A	ADD	1536	-4.025	4.857	-13.54	5.493	-0.8288	0.4073
6	6:16217917:G:A	16217917	A	ADD	1536	-5.173	6.24	-17.4	7.059	-0.8289	0.4073
6	6:28302884:T:G	28302884	G	ADD	1536	-3.811	4.597	-12.82	5.199	-0.829	0.4073
6	6:28302925:G:A	28302925	A	ADD	1536	-3.811	4.597	-12.82	5.199	-0.829	0.4073
6	6:28303243:G:A	28303243	A	ADD	1536	-3.811	4.597	-12.82	5.199	-0.829	0.4073
6	6:28303600:A:C	28303600	C	ADD	1536	-3.811	4.597	-12.82	5.199	-0.829	0.4073
6	6:28303845:G:C	28303845	C	ADD	1536	-3.811	4.597	-12.82	5.199	-0.829	0.4073
6	6:28303887:G:T	28303887	T	ADD	1536	-3.811	4.597	-12.82	5.199	-0.829	0.4073
6	6:28304016:T:C	28304016	C	ADD	1536	-3.811	4.597	-12.82	5.199	-0.829	0.4073
6	6:28304841:T:G	28304841	G	ADD	1536	-3.811	4.597	-12.82	5.199	-0.829	0.4073
6	6:28305104:C:T	28305104	T	ADD	1536	-3.811	4.597	-12.82	5.199	-0.829	0.4073
6	6:28305471:C:T	28305471	T	ADD	1536	-3.811	4.597	-12.82	5.199	-0.829	0.4073
6	6:97856182:C:T	97856182	C	ADD	1536	-3.52	4.246	-11.84	4.803	-0.8288	0.4073
6	6:147827646:A:G	147827646	G	ADD	1536	-4.252	5.13	-14.31	5.802	-0.8289	0.4073
7	7:19673582:A:G	19673582	G	ADD	1536	6.836	8.247	-9.328	23	0.8289	0.4073
7	7:19673593:A:G	19673593	G	ADD	1536	6.836	8.247	-9.328	23	0.8289	0.4073
7	7:19673607:A:G	19673607	G	ADD	1536	6.836	8.247	-9.328	23	0.8289	0.4073
7	7:19673610:G:A	19673610	A	ADD	1536	6.836	8.247	-9.328	23	0.8289	0.4073
7	7:19673897:A:G	19673897	G	ADD	1536	6.836	8.247	-9.328	23	0.8289	0.4073
7	7:19674233:C:T	19674233	T	ADD	1536	6.836	8.247	-9.328	23	0.8289	0.4073
7	7:19674239:G:T	19674239	T	ADD	1536	6.836	8.247	-9.328	23	0.8289	0.4073
8	8:1058543:A:G	1058543	G	ADD	1536	4.616	5.568	-6.298	15.53	0.829	0.4073
8	8:5902284:C:G	5902284	G	ADD	1536	3.975	4.795	-5.424	13.37	0.829	0.4073
8	8:21752742:A:G	21752742	A	ADD	1536	7.284	8.787	-9.939	24.51	0.8289	0.4073
8	8:95939594:C:A	95939594	C	ADD	1536	4.161	5.019	-5.677	14	0.8289	0.4073
9	9:7215449:T:G	7215449	G	ADD	1536	3.793	4.577	-5.177	12.76	0.8288	0.4073
9	9:7216760:C:T	7216760	T	ADD	1536	3.793	4.577	-5.177	12.76	0.8288	0.4073
10	10:71130217:A:C	71130217	C	ADD	1536	-6.191	7.469	-20.83	8.448	-0.8289	0.4073
11	11:97580478:A:G	97580478	G	ADD	1536	-6.221	7.505	-20.93	8.49	-0.8288	0.4073
11	11:97580643:A:G	97580643	G	ADD	1536	-6.221	7.505	-20.93	8.49	-0.8288	0.4073
12	12:26372258:G:A	26372258	A	ADD	1536	3.666	4.423	-5.002	12.33	0.8289	0.4073
12	12:76025335:C:G	76025335	G	ADD	1536	-4.57	5.513	-15.37	6.235	-0.8289	0.4073
12	12:76026356:A:G	76026356	G	ADD	1536	-4.57	5.513	-15.37	6.235	-0.8289	0.4073
12	12:76026560:T:A	76026560	A	ADD	1536	-4.57	5.513	-15.37	6.235	-0.8289	0.4073
13	13:84928538:A:C	84928538	C	ADD	1536	-7.167	8.646	-24.11	9.779	-0.8289	0.4073
14	14:51541554:C:T	51541554	C	ADD	1536	3.425	4.132	-4.674	11.52	0.8289	0.4073
14	14:72022891:A:G	72022891	G	ADD	1536	-4.314	5.205	-14.52	5.888	-0.8289	0.4073
16	16:16278446:C:T	16278446	T	ADD	1536	-4.892	5.902	-16.46	6.675	-0.8289	0.4073
16	16:16278695:A:T	16278695	T	ADD	1536	-4.892	5.902	-16.46	6.675	-0.8289	0.4073
16	16:16278863:G:T	16278863	T	ADD	1536	-4.892	5.902	-16.46	6.675	-0.8289	0.4073
16	16:16278869:G:C	16278869	C	ADD	1536	-4.892	5.902	-16.46	6.675	-0.8289	0.4073
16	16:55532458:T:C	55532458	C	ADD	1536	3.772	4.55	-5.146	12.69	0.8289	0.4073
17	17:42432774:G:A	42432774	A	ADD	1536	-7.493	9.04	-25.21	10.23	-0.8288	0.4073
17	17:70671592:C:T	70671592	T	ADD	1536	-3.539	4.27	-11.91	4.831	-0.8288	0.4073
18	18:44779352:G:A	44779352	A	ADD	1536	4.897	5.907	-6.682	16.48	0.8289	0.4073
22	22:17877537:C:T	17877537	T	ADD	1536	-4.768	5.752	-16.04	6.506	-0.8289	0.4073
22	22:17879078:C:T	17879078	T	ADD	1536	-4.768	5.752	-16.04	6.506	-0.8289	0.4073
1	1:13956166:C:G	13956166	G	ADD	1536	-5.732	6.917	-19.29	7.825	-0.8287	0.4074
1	1:13956807:G:A	13956807	A	ADD	1536	-5.732	6.917	-19.29	7.825	-0.8287	0.4074
1	1:20735452:G:A	20735452	G	ADD	1536	-4.071	4.912	-13.7	5.557	-0.8287	0.4074
1	1:92111056:A:G	92111056	G	ADD	1536	-6.493	7.834	-21.85	8.862	-0.8287	0.4074
1	1:92111102:A:G	92111102	G	ADD	1536	-6.493	7.834	-21.85	8.862	-0.8287	0.4074
1	1:92111597:A:G	92111597	G	ADD	1536	-6.493	7.834	-21.85	8.862	-0.8287	0.4074
1	1:92111626:G:C	92111626	C	ADD	1536	-6.493	7.834	-21.85	8.862	-0.8287	0.4074
1	1:107865978:G:A	107865978	G	ADD	1536	-3.572	4.311	-12.02	4.877	-0.8287	0.4074
1	1:166358817:A:G	166358817	G	ADD	1536	-4.539	5.477	-15.27	6.196	-0.8288	0.4074
1	1:167775112:C:G	167775112	G	ADD	1536	-6.554	7.909	-22.05	8.948	-0.8286	0.4074
1	1:167775321:T:G	167775321	G	ADD	1536	-6.554	7.909	-22.05	8.948	-0.8286	0.4074
2	2:60388051:T:G	60388051	G	ADD	1536	4.106	4.954	-5.605	13.82	0.8287	0.4074
2	2:173556458:G:A	173556458	A	ADD	1536	4.221	5.093	-5.761	14.2	0.8287	0.4074
2	2:173556523:A:C	173556523	C	ADD	1536	4.221	5.093	-5.761	14.2	0.8287	0.4074
2	2:173557204:C:T	173557204	T	ADD	1536	4.221	5.093	-5.761	14.2	0.8287	0.4074
2	2:173557656:G:T	173557656	T	ADD	1536	4.221	5.093	-5.761	14.2	0.8287	0.4074
2	2:173558117:C:T	173558117	T	ADD	1536	4.221	5.093	-5.761	14.2	0.8287	0.4074
2	2:173559068:T:G	173559068	G	ADD	1536	4.221	5.093	-5.761	14.2	0.8287	0.4074
2	2:173560676:G:A	173560676	A	ADD	1536	4.221	5.093	-5.761	14.2	0.8287	0.4074
2	2:173562031:G:A	173562031	A	ADD	1536	4.221	5.093	-5.761	14.2	0.8287	0.4074
2	2:173562518:G:C	173562518	C	ADD	1536	4.221	5.093	-5.761	14.2	0.8287	0.4074
2	2:173564638:C:T	173564638	T	ADD	1536	4.221	5.093	-5.761	14.2	0.8287	0.4074
2	2:182713162:G:T	182713162	T	ADD	1536	3.735	4.507	-5.099	12.57	0.8288	0.4074
2	2:182715272:C:T	182715272	T	ADD	1536	3.735	4.507	-5.099	12.57	0.8288	0.4074
2	2:182716212:A:G	182716212	G	ADD	1536	3.735	4.507	-5.099	12.57	0.8288	0.4074
2	2:225229491:C:A	225229491	A	ADD	1536	-4.026	4.859	-13.55	5.497	-0.8286	0.4074
3	3:130151263:C:T	130151263	C	ADD	1536	-3.442	4.154	-11.58	4.699	-0.8287	0.4074
3	3:159869526:T:G	159869526	G	ADD	1536	4.257	5.138	-5.812	14.33	0.8287	0.4074
4	4:30766545:G:T	30766545	T	ADD	1536	4.278	5.162	-5.839	14.39	0.8287	0.4074
4	4:66455578:C:T	66455578	T	ADD	1536	5.597	6.753	-7.639	18.83	0.8288	0.4074
4	4:170011293:A:G	170011293	G	ADD	1536	4.204	5.073	-5.74	14.15	0.8286	0.4074
4	4:170012876:G:A	170012876	A	ADD	1536	4.204	5.073	-5.74	14.15	0.8286	0.4074
5	5:16478120:A:G	16478120	G	ADD	1536	-4.242	5.119	-14.28	5.791	-0.8287	0.4074
5	5:62415186:C:G	62415186	G	ADD	1536	-4.692	5.661	-15.79	6.405	-0.8287	0.4074
5	5:66916555:T:C	66916555	C	ADD	1536	6.689	8.071	-9.129	22.51	0.8288	0.4074
5	5:66923925:T:C	66923925	C	ADD	1536	6.689	8.071	-9.129	22.51	0.8288	0.4074
5	5:66928440:G:A	66928440	A	ADD	1536	6.689	8.071	-9.129	22.51	0.8288	0.4074
6	6:30783282:T:G	30783282	G	ADD	1536	4.393	5.302	-5.998	14.78	0.8287	0.4074
6	6:34433678:G:T	34433678	T	ADD	1536	3.946	4.762	-5.388	13.28	0.8286	0.4074
6	6:53016306:A:C	53016306	C	ADD	1536	-4.297	5.185	-14.46	5.865	-0.8288	0.4074
6	6:111971650:G:A	111971650	A	ADD	1536	-5.834	7.04	-19.63	7.965	-0.8287	0.4074
6	6:111972737:G:T	111972737	T	ADD	1536	-5.834	7.04	-19.63	7.965	-0.8287	0.4074
6	6:111974366:G:A	111974366	A	ADD	1536	-5.834	7.04	-19.63	7.965	-0.8287	0.4074
6	6:111976243:T:C	111976243	C	ADD	1536	-5.834	7.04	-19.63	7.965	-0.8287	0.4074
6	6:111977230:G:T	111977230	T	ADD	1536	-5.834	7.04	-19.63	7.965	-0.8287	0.4074
7	7:22378469:C:T	22378469	T	ADD	1536	4.096	4.943	-5.592	13.78	0.8287	0.4074
7	7:22378728:A:G	22378728	G	ADD	1536	4.096	4.943	-5.592	13.78	0.8287	0.4074
7	7:22378957:G:C	22378957	C	ADD	1536	4.096	4.943	-5.592	13.78	0.8287	0.4074
7	7:22379007:T:G	22379007	G	ADD	1536	4.096	4.943	-5.592	13.78	0.8287	0.4074
7	7:22379258:G:C	22379258	C	ADD	1536	4.096	4.943	-5.592	13.78	0.8287	0.4074
7	7:22380050:A:G	22380050	G	ADD	1536	4.096	4.943	-5.592	13.78	0.8287	0.4074
7	7:38341925:A:G	38341925	A	ADD	1536	-3.57	4.308	-12.01	4.873	-0.8287	0.4074
8	8:23661164:C:T	23661164	T	ADD	1536	-3.799	4.584	-12.78	5.185	-0.8288	0.4074
8	8:24084913:A:G	24084913	G	ADD	1536	6.954	8.39	-9.491	23.4	0.8288	0.4074
9	9:14202603:T:C	14202603	C	ADD	1536	4.659	5.622	-6.36	15.68	0.8286	0.4074
10	10:71263401:G:A	71263401	A	ADD	1536	-7.369	8.893	-24.8	10.06	-0.8286	0.4074
11	11:20141572:T:A	20141572	A	ADD	1536	-4.853	5.856	-16.33	6.624	-0.8287	0.4074
11	11:66311011:A:G	66311011	G	ADD	1536	-3.864	4.663	-13	5.275	-0.8288	0.4074
11	11:67594702:G:A	67594702	G	ADD	1536	4.142	4.998	-5.654	13.94	0.8288	0.4074
12	12:31955113:A:C	31955113	C	ADD	1536	3.918	4.728	-5.348	13.18	0.8288	0.4074
12	12:45808352:G:T	45808352	T	ADD	1536	3.729	4.5	-5.09	12.55	0.8287	0.4074
12	12:45809038:G:C	45809038	C	ADD	1536	3.729	4.5	-5.09	12.55	0.8287	0.4074
12	12:45810144:C:A	45810144	A	ADD	1536	3.729	4.5	-5.09	12.55	0.8287	0.4074
12	12:45810934:G:A	45810934	A	ADD	1536	3.729	4.5	-5.09	12.55	0.8287	0.4074
12	12:45811043:T:C	45811043	C	ADD	1536	3.729	4.5	-5.09	12.55	0.8287	0.4074
12	12:45811083:A:G	45811083	G	ADD	1536	3.729	4.5	-5.09	12.55	0.8287	0.4074
12	12:45811112:C:A	45811112	A	ADD	1536	3.729	4.5	-5.09	12.55	0.8287	0.4074
12	12:45811191:C:T	45811191	T	ADD	1536	3.729	4.5	-5.09	12.55	0.8287	0.4074
12	12:45811672:A:G	45811672	G	ADD	1536	3.729	4.5	-5.09	12.55	0.8287	0.4074
12	12:45814129:A:G	45814129	G	ADD	1536	3.729	4.5	-5.09	12.55	0.8287	0.4074
12	12:45814770:G:C	45814770	C	ADD	1536	3.729	4.5	-5.09	12.55	0.8287	0.4074
12	12:45816037:C:T	45816037	T	ADD	1536	3.729	4.5	-5.09	12.55	0.8287	0.4074
12	12:45818181:C:G	45818181	G	ADD	1536	3.729	4.5	-5.09	12.55	0.8287	0.4074
12	12:45818461:T:C	45818461	C	ADD	1536	3.729	4.5	-5.09	12.55	0.8287	0.4074
12	12:45819759:T:A	45819759	A	ADD	1536	3.729	4.5	-5.09	12.55	0.8287	0.4074
12	12:45820290:C:G	45820290	G	ADD	1536	3.729	4.5	-5.09	12.55	0.8287	0.4074
12	12:45820863:A:G	45820863	G	ADD	1536	3.729	4.5	-5.09	12.55	0.8287	0.4074
12	12:45822113:T:C	45822113	C	ADD	1536	3.729	4.5	-5.09	12.55	0.8287	0.4074
12	12:45822422:G:C	45822422	C	ADD	1536	3.729	4.5	-5.09	12.55	0.8287	0.4074
12	12:45827507:T:C	45827507	C	ADD	1536	3.729	4.5	-5.09	12.55	0.8287	0.4074
12	12:74604089:C:T	74604089	T	ADD	1536	5.08	6.129	-6.933	17.09	0.8288	0.4074
12	12:115536330:T:C	115536330	C	ADD	1536	7.464	9.006	-10.19	25.12	0.8287	0.4074
13	13:71768256:T:C	71768256	C	ADD	1536	5.825	7.029	-7.952	19.6	0.8286	0.4074
13	13:76470278:T:C	76470278	C	ADD	1536	-3.89	4.695	-13.09	5.311	-0.8286	0.4074
13	13:76471529:T:C	76471529	C	ADD	1536	-3.89	4.695	-13.09	5.311	-0.8286	0.4074
13	13:93756879:T:G	93756879	G	ADD	1536	3.476	4.195	-4.746	11.7	0.8287	0.4074
13	13:110446776:T:C	110446776	C	ADD	1536	3.694	4.458	-5.043	12.43	0.8287	0.4074
13	13:110446780:T:G	110446780	G	ADD	1536	3.694	4.458	-5.043	12.43	0.8287	0.4074
13	13:110446781:C:T	110446781	T	ADD	1536	3.694	4.458	-5.043	12.43	0.8287	0.4074
14	14:65628777:A:T	65628777	T	ADD	1536	-4.798	5.79	-16.15	6.55	-0.8287	0.4074
14	14:65628778:A:T	65628778	T	ADD	1536	-4.798	5.79	-16.15	6.55	-0.8287	0.4074
14	14:65628785:T:C	65628785	C	ADD	1536	-4.798	5.79	-16.15	6.55	-0.8287	0.4074
16	16:7092583:C:G	7092583	G	ADD	1536	4.249	5.128	-5.801	14.3	0.8286	0.4074
17	17:79912164:G:A	79912164	A	ADD	1536	7.498	9.048	-10.24	25.23	0.8287	0.4074
20	20:54826082:G:C	54826082	C	ADD	1536	4.116	4.967	-5.619	13.85	0.8287	0.4074
20	20:54826744:A:G	54826744	G	ADD	1536	4.116	4.967	-5.619	13.85	0.8287	0.4074
20	20:61472386:A:G	61472386	G	ADD	1536	-4.983	6.013	-16.77	6.802	-0.8287	0.4074
20	20:61472440:C:T	61472440	T	ADD	1536	-4.983	6.013	-16.77	6.802	-0.8287	0.4074
20	20:61472596:G:A	61472596	A	ADD	1536	-4.983	6.013	-16.77	6.802	-0.8287	0.4074
1	1:85688282:C:T	85688282	C	ADD	1536	-3.738	4.512	-12.58	5.105	-0.8285	0.4075
1	1:163689520:A:G	163689520	G	ADD	1536	-7.421	8.956	-24.97	10.13	-0.8286	0.4075
2	2:23176757:A:G	23176757	G	ADD	1536	3.577	4.318	-4.886	12.04	0.8285	0.4075
2	2:106080391:G:C	106080391	C	ADD	1536	-4.117	4.969	-13.86	5.622	-0.8286	0.4075
2	2:106080631:C:T	106080631	T	ADD	1536	-4.117	4.969	-13.86	5.622	-0.8286	0.4075
2	2:150193025:G:A	150193025	A	ADD	1536	3.603	4.348	-4.92	12.13	0.8286	0.4075
2	2:179045234:T:A	179045234	A	ADD	1536	7.375	8.901	-10.07	24.82	0.8285	0.4075
2	2:207373828:A:G	207373828	G	ADD	1536	3.473	4.191	-4.742	11.69	0.8286	0.4075
2	2:228180697:G:T	228180697	G	ADD	1536	-3.966	4.787	-13.35	5.416	-0.8286	0.4075
3	3:54246467:A:G	54246467	G	ADD	1536	5.552	6.701	-7.582	18.69	0.8285	0.4075
3	3:84978010:C:A	84978010	A	ADD	1536	3.9	4.707	-5.327	13.13	0.8285	0.4075
3	3:122234980:G:A	122234980	A	ADD	1536	-5.859	7.072	-19.72	8.002	-0.8285	0.4075
3	3:130142610:T:G	130142610	G	ADD	1536	6.331	7.641	-8.645	21.31	0.8285	0.4075
4	4:25257584:A:T	25257584	T	ADD	1536	-5.061	6.109	-17.03	6.912	-0.8284	0.4075
4	4:63723255:C:G	63723255	G	ADD	1536	4.047	4.884	-5.526	13.62	0.8286	0.4075
4	4:63725408:A:G	63725408	G	ADD	1536	4.047	4.884	-5.526	13.62	0.8286	0.4075
4	4:117751567:C:G	117751567	G	ADD	1536	-3.608	4.355	-12.14	4.927	-0.8286	0.4075
4	4:175025184:T:A	175025184	A	ADD	1536	3.487	4.208	-4.761	11.73	0.8285	0.4075
5	5:52830229:T:C	52830229	C	ADD	1536	3.865	4.665	-5.278	13.01	0.8285	0.4075
5	5:52830985:C:G	52830985	G	ADD	1536	3.865	4.665	-5.278	13.01	0.8285	0.4075
5	5:62402601:C:G	62402601	G	ADD	1536	-4.76	5.744	-16.02	6.499	-0.8286	0.4075
6	6:28024026:C:A	28024026	A	ADD	1536	-6.173	7.45	-20.77	8.429	-0.8286	0.4075
6	6:121095526:C:T	121095526	T	ADD	1536	-3.526	4.256	-11.87	4.816	-0.8285	0.4075
6	6:121098049:T:C	121098049	C	ADD	1536	-3.526	4.256	-11.87	4.816	-0.8285	0.4075
6	6:133350936:A:G	133350936	A	ADD	1536	5.291	6.385	-7.224	17.81	0.8286	0.4075
6	6:143169469:A:G	143169469	G	ADD	1536	4.392	5.301	-5.997	14.78	0.8286	0.4075
6	6:143170972:A:G	143170972	G	ADD	1536	4.392	5.301	-5.997	14.78	0.8286	0.4075
6	6:143171658:A:G	143171658	G	ADD	1536	4.392	5.301	-5.997	14.78	0.8286	0.4075
6	6:143171676:T:C	143171676	C	ADD	1536	4.392	5.301	-5.997	14.78	0.8286	0.4075
6	6:143172013:G:A	143172013	A	ADD	1536	4.392	5.301	-5.997	14.78	0.8286	0.4075
6	6:143173075:C:T	143173075	T	ADD	1536	4.392	5.301	-5.997	14.78	0.8286	0.4075
6	6:143173828:T:C	143173828	C	ADD	1536	4.392	5.301	-5.997	14.78	0.8286	0.4075
6	6:143173976:G:A	143173976	A	ADD	1536	4.392	5.301	-5.997	14.78	0.8286	0.4075
6	6:143174096:A:G	143174096	G	ADD	1536	4.392	5.301	-5.997	14.78	0.8286	0.4075
6	6:143174636:T:G	143174636	G	ADD	1536	4.392	5.301	-5.997	14.78	0.8286	0.4075
6	6:143176215:T:G	143176215	G	ADD	1536	4.392	5.301	-5.997	14.78	0.8286	0.4075
6	6:143176539:G:A	143176539	A	ADD	1536	4.392	5.301	-5.997	14.78	0.8286	0.4075
6	6:143177029:T:A	143177029	A	ADD	1536	4.392	5.301	-5.997	14.78	0.8286	0.4075
6	6:143177030:C:A	143177030	A	ADD	1536	4.392	5.301	-5.997	14.78	0.8286	0.4075
6	6:143177031:T:G	143177031	G	ADD	1536	4.392	5.301	-5.997	14.78	0.8286	0.4075
6	6:143177032:T:A	143177032	A	ADD	1536	4.392	5.301	-5.997	14.78	0.8286	0.4075
6	6:143177430:G:A	143177430	A	ADD	1536	4.392	5.301	-5.997	14.78	0.8286	0.4075
6	6:143177458:A:G	143177458	G	ADD	1536	4.392	5.301	-5.997	14.78	0.8286	0.4075
6	6:143177548:A:G	143177548	G	ADD	1536	4.392	5.301	-5.997	14.78	0.8286	0.4075
6	6:143177714:T:A	143177714	A	ADD	1536	4.392	5.301	-5.997	14.78	0.8286	0.4075
7	7:13453524:C:T	13453524	T	ADD	1536	-3.8	4.586	-12.79	5.189	-0.8286	0.4075
7	7:18729977:C:A	18729977	C	ADD	1536	-3.536	4.268	-11.9	4.829	-0.8285	0.4075
7	7:88319381:G:A	88319381	A	ADD	1536	5.714	6.896	-7.803	19.23	0.8285	0.4075
7	7:88324497:C:T	88324497	T	ADD	1536	5.714	6.896	-7.803	19.23	0.8285	0.4075
7	7:88324856:T:C	88324856	C	ADD	1536	5.714	6.896	-7.803	19.23	0.8285	0.4075
7	7:88325680:A:G	88325680	G	ADD	1536	5.714	6.896	-7.803	19.23	0.8285	0.4075
7	7:88328644:T:A	88328644	A	ADD	1536	5.714	6.896	-7.803	19.23	0.8285	0.4075
8	8:2089894:T:C	2089894	C	ADD	1536	-4.564	5.508	-15.36	6.232	-0.8286	0.4075
8	8:2090892:C:A	2090892	A	ADD	1536	-4.564	5.508	-15.36	6.232	-0.8286	0.4075
8	8:2091522:C:T	2091522	T	ADD	1536	-4.564	5.508	-15.36	6.232	-0.8286	0.4075
8	8:2094088:C:T	2094088	T	ADD	1536	-4.564	5.508	-15.36	6.232	-0.8286	0.4075
8	8:2869467:A:G	2869467	G	ADD	1536	-5.863	7.076	-19.73	8.006	-0.8286	0.4075
8	8:2869682:T:C	2869682	C	ADD	1536	-5.863	7.076	-19.73	8.006	-0.8286	0.4075
8	8:2870392:A:G	2870392	G	ADD	1536	-5.863	7.076	-19.73	8.006	-0.8286	0.4075
8	8:2870818:G:C	2870818	C	ADD	1536	-5.863	7.076	-19.73	8.006	-0.8286	0.4075
8	8:2870951:T:G	2870951	G	ADD	1536	-5.863	7.076	-19.73	8.006	-0.8286	0.4075
8	8:77630231:G:A	77630231	A	ADD	1536	3.45	4.164	-4.711	11.61	0.8285	0.4075
8	8:77664740:A:G	77664740	G	ADD	1536	4.001	4.829	-5.463	13.46	0.8285	0.4075
9	9:87134553:A:G	87134553	G	ADD	1536	4.812	5.808	-6.572	16.2	0.8285	0.4075
9	9:110915108:T:C	110915108	T	ADD	1536	3.533	4.265	-4.825	11.89	0.8285	0.4075
10	10:132527368:G:A	132527368	A	ADD	1536	4.315	5.209	-5.894	14.52	0.8285	0.4075
11	11:120415823:C:T	120415823	T	ADD	1536	-3.926	4.739	-13.21	5.362	-0.8285	0.4075
11	11:123199567:G:A	123199567	A	ADD	1536	-3.863	4.663	-13	5.276	-0.8285	0.4075
12	12:104951758:G:A	104951758	A	ADD	1536	-4.875	5.884	-16.41	6.657	-0.8285	0.4075
13	13:110848291:G:A	110848291	G	ADD	1536	3.778	4.561	-5.16	12.72	0.8284	0.4075
15	15:26280866:A:G	26280866	A	ADD	1536	-6.047	7.299	-20.35	8.258	-0.8285	0.4075
16	16:72028930:T:G	72028930	G	ADD	1536	4.004	4.832	-5.467	13.47	0.8286	0.4075
20	20:53570826:G:A	53570826	A	ADD	1536	3.427	4.136	-4.68	11.53	0.8286	0.4075
20	20:61314740:C:G	61314740	C	ADD	1536	-3.633	4.384	-12.23	4.96	-0.8286	0.4075
22	22:32726858:G:C	32726858	C	ADD	1536	-3.591	4.334	-12.08	4.903	-0.8285	0.4075
1	1:40814917:G:A	40814917	A	ADD	1536	-8.051	9.72	-27.1	11	-0.8283	0.4076
1	1:40823153:A:G	40823153	G	ADD	1536	-8.051	9.72	-27.1	11	-0.8283	0.4076
1	1:40823312:A:G	40823312	G	ADD	1536	-8.051	9.72	-27.1	11	-0.8283	0.4076
1	1:147199689:G:C	147199689	C	ADD	1536	-3.852	4.651	-12.97	5.263	-0.8283	0.4076
1	1:230957662:T:A	230957662	A	ADD	1536	-6.1	7.364	-20.53	8.332	-0.8284	0.4076
1	1:230957663:C:T	230957663	T	ADD	1536	-6.1	7.364	-20.53	8.332	-0.8284	0.4076
1	1:230958088:T:C	230958088	C	ADD	1536	-6.1	7.364	-20.53	8.332	-0.8284	0.4076
1	1:230958718:C:T	230958718	T	ADD	1536	-6.1	7.364	-20.53	8.332	-0.8284	0.4076
2	2:35406410:T:C	35406410	C	ADD	1536	-3.644	4.399	-12.27	4.978	-0.8284	0.4076
2	2:160887999:G:A	160887999	A	ADD	1536	3.782	4.566	-5.168	12.73	0.8283	0.4076
2	2:234573623:A:G	234573623	G	ADD	1536	-6.538	7.893	-22.01	8.932	-0.8283	0.4076
3	3:24985043:A:G	24985043	G	ADD	1536	4.398	5.309	-6.008	14.8	0.8284	0.4076
3	3:86041881:A:G	86041881	G	ADD	1536	-3.905	4.714	-13.14	5.334	-0.8284	0.4076
3	3:121484763:G:A	121484763	A	ADD	1536	-6.296	7.6	-21.19	8.599	-0.8284	0.4076
3	3:121487686:G:A	121487686	A	ADD	1536	-6.296	7.6	-21.19	8.599	-0.8284	0.4076
3	3:121496568:G:A	121496568	A	ADD	1536	-6.296	7.6	-21.19	8.599	-0.8284	0.4076
3	3:134818733:G:T	134818733	T	ADD	1536	4.27	5.154	-5.833	14.37	0.8284	0.4076
3	3:175990949:C:T	175990949	T	ADD	1536	-3.962	4.784	-13.34	5.414	-0.8283	0.4076
3	3:175991215:A:G	175991215	G	ADD	1536	-3.962	4.784	-13.34	5.414	-0.8283	0.4076
3	3:175991920:A:G	175991920	G	ADD	1536	-3.962	4.784	-13.34	5.414	-0.8283	0.4076
3	3:175992139:T:C	175992139	C	ADD	1536	-3.962	4.784	-13.34	5.414	-0.8283	0.4076
3	3:175993106:T:A	175993106	A	ADD	1536	-3.962	4.784	-13.34	5.414	-0.8283	0.4076
3	3:175993171:A:G	175993171	G	ADD	1536	-3.962	4.784	-13.34	5.414	-0.8283	0.4076
3	3:176003374:T:A	176003374	A	ADD	1536	-3.962	4.784	-13.34	5.414	-0.8283	0.4076
3	3:176004089:T:C	176004089	C	ADD	1536	-3.962	4.784	-13.34	5.414	-0.8283	0.4076
3	3:176009669:G:T	176009669	T	ADD	1536	-3.962	4.784	-13.34	5.414	-0.8283	0.4076
3	3:176010431:G:A	176010431	A	ADD	1536	-3.962	4.784	-13.34	5.414	-0.8283	0.4076
3	3:176013591:G:A	176013591	A	ADD	1536	-3.962	4.784	-13.34	5.414	-0.8283	0.4076
3	3:176018130:G:A	176018130	A	ADD	1536	-3.962	4.784	-13.34	5.414	-0.8283	0.4076
3	3:176020845:T:C	176020845	C	ADD	1536	-3.962	4.784	-13.34	5.414	-0.8283	0.4076
3	3:188314294:C:T	188314294	T	ADD	1536	-8.107	9.788	-27.29	11.08	-0.8283	0.4076
4	4:48451893:G:T	48451893	T	ADD	1536	5.678	6.854	-7.757	19.11	0.8283	0.4076
4	4:168244746:T:C	168244746	C	ADD	1536	4.952	5.979	-6.765	16.67	0.8284	0.4076
4	4:183647132:T:C	183647132	C	ADD	1536	5.224	6.306	-7.135	17.58	0.8284	0.4076
4	4:189062315:A:T	189062315	T	ADD	1536	4.065	4.907	-5.554	13.68	0.8283	0.4076
5	5:98425200:C:A	98425200	A	ADD	1536	5.288	6.384	-7.224	17.8	0.8283	0.4076
5	5:133059581:C:T	133059581	T	ADD	1536	3.874	4.676	-5.291	13.04	0.8284	0.4076
6	6:16825863:A:C	16825863	C	ADD	1536	4.608	5.562	-6.295	15.51	0.8283	0.4076
6	6:29217895:G:A	29217895	A	ADD	1536	-6.552	7.91	-22.06	8.952	-0.8283	0.4076
6	6:29218151:C:T	29218151	T	ADD	1536	-6.552	7.91	-22.06	8.952	-0.8283	0.4076
6	6:29219137:A:C	29219137	C	ADD	1536	-6.552	7.91	-22.06	8.952	-0.8283	0.4076
6	6:29220058:T:C	29220058	C	ADD	1536	-6.552	7.91	-22.06	8.952	-0.8283	0.4076
6	6:29228246:G:T	29228246	T	ADD	1536	-6.552	7.91	-22.06	8.952	-0.8283	0.4076
6	6:29230520:A:C	29230520	C	ADD	1536	-6.552	7.91	-22.06	8.952	-0.8283	0.4076
6	6:29234166:A:G	29234166	G	ADD	1536	-6.552	7.91	-22.06	8.952	-0.8283	0.4076
6	6:29234510:C:G	29234510	G	ADD	1536	-6.552	7.91	-22.06	8.952	-0.8283	0.4076
6	6:29235193:T:C	29235193	C	ADD	1536	-6.552	7.91	-22.06	8.952	-0.8283	0.4076
6	6:29235233:A:C	29235233	C	ADD	1536	-6.552	7.91	-22.06	8.952	-0.8283	0.4076
6	6:29236588:A:G	29236588	G	ADD	1536	-6.552	7.91	-22.06	8.952	-0.8283	0.4076
6	6:29237221:C:T	29237221	T	ADD	1536	-6.552	7.91	-22.06	8.952	-0.8283	0.4076
6	6:29237774:T:C	29237774	C	ADD	1536	-6.552	7.91	-22.06	8.952	-0.8283	0.4076
6	6:29238015:C:T	29238015	T	ADD	1536	-6.552	7.91	-22.06	8.952	-0.8283	0.4076
6	6:29238477:A:G	29238477	G	ADD	1536	-6.552	7.91	-22.06	8.952	-0.8283	0.4076
6	6:29240169:T:C	29240169	C	ADD	1536	-6.552	7.91	-22.06	8.952	-0.8283	0.4076
6	6:29240249:G:A	29240249	A	ADD	1536	-6.552	7.91	-22.06	8.952	-0.8283	0.4076
6	6:29240890:T:C	29240890	C	ADD	1536	-6.552	7.91	-22.06	8.952	-0.8283	0.4076
6	6:29241406:C:T	29241406	T	ADD	1536	-6.552	7.91	-22.06	8.952	-0.8283	0.4076
6	6:29242732:G:C	29242732	C	ADD	1536	-6.552	7.91	-22.06	8.952	-0.8283	0.4076
6	6:29243961:A:G	29243961	G	ADD	1536	-6.552	7.91	-22.06	8.952	-0.8283	0.4076
6	6:29243984:G:A	29243984	A	ADD	1536	-6.552	7.91	-22.06	8.952	-0.8283	0.4076
6	6:29243987:A:C	29243987	C	ADD	1536	-6.552	7.91	-22.06	8.952	-0.8283	0.4076
6	6:29244635:A:G	29244635	G	ADD	1536	-6.552	7.91	-22.06	8.952	-0.8283	0.4076
6	6:29244766:C:A	29244766	A	ADD	1536	-6.552	7.91	-22.06	8.952	-0.8283	0.4076
6	6:29245545:A:G	29245545	G	ADD	1536	-6.552	7.91	-22.06	8.952	-0.8283	0.4076
6	6:29246041:C:G	29246041	G	ADD	1536	-6.552	7.91	-22.06	8.952	-0.8283	0.4076
6	6:29246068:C:A	29246068	A	ADD	1536	-6.552	7.91	-22.06	8.952	-0.8283	0.4076
6	6:29246070:G:C	29246070	C	ADD	1536	-6.552	7.91	-22.06	8.952	-0.8283	0.4076
6	6:29247921:G:T	29247921	T	ADD	1536	-6.552	7.91	-22.06	8.952	-0.8283	0.4076
6	6:29249534:T:C	29249534	C	ADD	1536	-6.552	7.91	-22.06	8.952	-0.8283	0.4076
6	6:29250521:A:G	29250521	G	ADD	1536	-6.552	7.91	-22.06	8.952	-0.8283	0.4076
6	6:29251176:A:G	29251176	G	ADD	1536	-6.552	7.91	-22.06	8.952	-0.8283	0.4076
6	6:29251948:A:G	29251948	G	ADD	1536	-6.552	7.91	-22.06	8.952	-0.8283	0.4076
6	6:29252241:T:A	29252241	A	ADD	1536	-6.552	7.91	-22.06	8.952	-0.8283	0.4076
6	6:29255004:T:C	29255004	C	ADD	1536	-6.552	7.91	-22.06	8.952	-0.8283	0.4076
6	6:29255036:T:G	29255036	G	ADD	1536	-6.552	7.91	-22.06	8.952	-0.8283	0.4076
6	6:29255152:C:G	29255152	G	ADD	1536	-6.552	7.91	-22.06	8.952	-0.8283	0.4076
6	6:29255380:T:C	29255380	C	ADD	1536	-6.552	7.91	-22.06	8.952	-0.8283	0.4076
6	6:29255886:T:C	29255886	C	ADD	1536	-6.552	7.91	-22.06	8.952	-0.8283	0.4076
6	6:30450619:T:C	30450619	T	ADD	1536	-3.802	4.589	-12.8	5.193	-0.8284	0.4076
6	6:101463320:A:G	101463320	G	ADD	1536	3.643	4.398	-4.977	12.26	0.8283	0.4076
6	6:101463397:T:A	101463397	A	ADD	1536	3.643	4.398	-4.977	12.26	0.8283	0.4076
6	6:119092253:T:C	119092253	C	ADD	1536	4.538	5.478	-6.199	15.27	0.8283	0.4076
6	6:119092698:T:C	119092698	C	ADD	1536	4.538	5.478	-6.199	15.27	0.8283	0.4076
6	6:119092799:T:C	119092799	C	ADD	1536	4.538	5.478	-6.199	15.27	0.8283	0.4076
6	6:119092844:C:T	119092844	T	ADD	1536	4.538	5.478	-6.199	15.27	0.8283	0.4076
6	6:140939513:G:T	140939513	T	ADD	1536	5.955	7.189	-8.135	20.05	0.8284	0.4076
6	6:152715129:A:G	152715129	G	ADD	1536	3.627	4.379	-4.955	12.21	0.8283	0.4076
6	6:152718622:T:C	152718622	C	ADD	1536	3.627	4.379	-4.955	12.21	0.8283	0.4076
6	6:152720046:C:T	152720046	T	ADD	1536	3.627	4.379	-4.955	12.21	0.8283	0.4076
7	7:11951896:C:A	11951896	A	ADD	1536	4.012	4.844	-5.481	13.51	0.8283	0.4076
8	8:4519946:G:A	4519946	G	ADD	1536	-4.035	4.871	-13.58	5.513	-0.8283	0.4076
8	8:17593817:T:C	17593817	C	ADD	1536	-5.569	6.723	-18.75	7.609	-0.8283	0.4076
8	8:59308320:C:T	59308320	T	ADD	1536	-3.8	4.587	-12.79	5.191	-0.8284	0.4076
9	9:1030227:G:A	1030227	A	ADD	1536	5.571	6.726	-7.612	18.75	0.8283	0.4076
9	9:20840838:G:A	20840838	G	ADD	1536	3.562	4.3	-4.867	11.99	0.8283	0.4076
9	9:32392611:A:G	32392611	G	ADD	1536	-4.085	4.932	-13.75	5.581	-0.8283	0.4076
9	9:34599246:G:C	34599246	C	ADD	1536	4.857	5.864	-6.636	16.35	0.8283	0.4076
9	9:112592541:G:T	112592541	T	ADD	1536	-5.053	6.1	-17.01	6.902	-0.8284	0.4076
10	10:96760669:C:T	96760669	T	ADD	1536	3.676	4.437	-5.021	12.37	0.8284	0.4076
11	11:577296:G:C	577296	C	ADD	1536	-5.648	6.819	-19.01	7.717	-0.8283	0.4076
12	12:19396200:G:A	19396200	A	ADD	1536	-6.887	8.314	-23.18	9.408	-0.8283	0.4076
13	13:21483892:G:A	21483892	A	ADD	1536	3.536	4.268	-4.829	11.9	0.8284	0.4076
13	13:33754973:T:A	33754973	A	ADD	1536	3.658	4.416	-4.998	12.31	0.8283	0.4076
14	14:33910027:G:A	33910027	A	ADD	1536	3.553	4.289	-4.853	11.96	0.8284	0.4076
14	14:63641417:A:G	63641417	A	ADD	1536	3.716	4.485	-5.076	12.51	0.8284	0.4076
15	15:51493019:G:A	51493019	A	ADD	1536	-4.799	5.793	-16.15	6.555	-0.8284	0.4076
15	15:95245229:A:G	95245229	G	ADD	1536	-3.897	4.705	-13.12	5.325	-0.8283	0.4076
16	16:13212940:A:G	13212940	G	ADD	1536	4.7	5.673	-6.419	15.82	0.8284	0.4076
16	16:54827785:G:A	54827785	A	ADD	1536	4.071	4.916	-5.563	13.71	0.8283	0.4076
16	16:84005801:G:A	84005801	A	ADD	1536	-6.397	7.724	-21.54	8.741	-0.8283	0.4076
17	17:61462330:G:A	61462330	A	ADD	1536	7.924	9.566	-10.82	26.67	0.8283	0.4076
17	17:77327989:C:T	77327989	T	ADD	1536	4.296	5.186	-5.869	14.46	0.8284	0.4076
18	18:6272348:G:A	6272348	G	ADD	1536	-3.584	4.327	-12.07	4.897	-0.8283	0.4076
20	20:10311759:A:G	10311759	G	ADD	1536	-4.075	4.919	-13.71	5.565	-0.8284	0.4076
20	20:42005623:T:C	42005623	C	ADD	1536	-3.463	4.181	-11.66	4.731	-0.8283	0.4076
20	20:42007913:T:A	42007913	A	ADD	1536	-3.463	4.181	-11.66	4.731	-0.8283	0.4076
20	20:42008658:A:G	42008658	G	ADD	1536	-3.463	4.181	-11.66	4.731	-0.8283	0.4076
20	20:42010626:G:T	42010626	T	ADD	1536	-3.463	4.181	-11.66	4.731	-0.8283	0.4076
1	1:46658910:G:A	46658910	A	ADD	1536	-3.662	4.421	-12.33	5.004	-0.8281	0.4077
1	1:46671658:C:G	46671658	G	ADD	1536	-3.662	4.421	-12.33	5.004	-0.8281	0.4077
1	1:65859869:A:C	65859869	A	ADD	1536	3.5	4.226	-4.783	11.78	0.8282	0.4077
1	1:65859910:C:G	65859910	C	ADD	1536	3.5	4.226	-4.783	11.78	0.8282	0.4077
1	1:65862079:C:G	65862079	C	ADD	1536	3.5	4.226	-4.783	11.78	0.8282	0.4077
1	1:65862897:C:A	65862897	C	ADD	1536	3.5	4.226	-4.783	11.78	0.8282	0.4077
2	2:30888923:C:T	30888923	T	ADD	1536	5.864	7.081	-8.014	19.74	0.8281	0.4077
2	2:33381467:C:T	33381467	T	ADD	1536	-7.136	8.616	-24.02	9.751	-0.8283	0.4077
2	2:59392756:G:T	59392756	T	ADD	1536	-4.257	5.14	-14.33	5.817	-0.8282	0.4077
2	2:66019696:A:G	66019696	G	ADD	1536	-7.151	8.635	-24.07	9.773	-0.8282	0.4077
2	2:115722009:A:G	115722009	G	ADD	1536	-3.544	4.28	-11.93	4.844	-0.8281	0.4077
2	2:166153261:T:C	166153261	C	ADD	1536	-3.616	4.366	-12.17	4.941	-0.8282	0.4077
2	2:166155955:T:C	166155955	C	ADD	1536	-3.616	4.366	-12.17	4.941	-0.8282	0.4077
2	2:166156534:A:G	166156534	G	ADD	1536	-3.616	4.366	-12.17	4.941	-0.8282	0.4077
2	2:166156963:A:C	166156963	C	ADD	1536	-3.616	4.366	-12.17	4.941	-0.8282	0.4077
2	2:234876843:G:A	234876843	G	ADD	1536	-3.6	4.347	-12.12	4.921	-0.8281	0.4077
2	2:238676449:A:G	238676449	G	ADD	1536	7.313	8.83	-9.993	24.62	0.8282	0.4077
2	2:238676835:A:G	238676835	G	ADD	1536	7.313	8.83	-9.993	24.62	0.8282	0.4077
3	3:76954891:A:T	76954891	T	ADD	1536	4.875	5.887	-6.663	16.41	0.8282	0.4077
3	3:165290300:T:G	165290300	G	ADD	1536	3.465	4.184	-4.736	11.67	0.8281	0.4077
3	3:165290436:T:C	165290436	C	ADD	1536	3.465	4.184	-4.736	11.67	0.8281	0.4077
3	3:165296562:A:G	165296562	G	ADD	1536	3.465	4.184	-4.736	11.67	0.8281	0.4077
4	4:8700591:G:A	8700591	A	ADD	1536	-5.581	6.739	-18.79	7.627	-0.8282	0.4077
4	4:41340526:C:T	41340526	T	ADD	1536	-3.993	4.821	-13.44	5.456	-0.8283	0.4077
4	4:41340710:T:C	41340710	C	ADD	1536	-3.993	4.821	-13.44	5.456	-0.8283	0.4077
4	4:41341244:T:C	41341244	C	ADD	1536	-3.993	4.821	-13.44	5.456	-0.8283	0.4077
4	4:41341520:A:G	41341520	G	ADD	1536	-3.993	4.821	-13.44	5.456	-0.8283	0.4077
4	4:41341786:A:T	41341786	T	ADD	1536	-3.993	4.821	-13.44	5.456	-0.8283	0.4077
4	4:41342296:C:T	41342296	T	ADD	1536	-3.993	4.821	-13.44	5.456	-0.8283	0.4077
4	4:140668096:G:A	140668096	A	ADD	1536	-7.067	8.534	-23.79	9.659	-0.8281	0.4077
4	4:156543071:C:T	156543071	C	ADD	1536	-3.487	4.211	-11.74	4.766	-0.8281	0.4077
5	5:30881606:C:G	30881606	G	ADD	1536	6.145	7.421	-8.399	20.69	0.8281	0.4077
5	5:30881675:A:G	30881675	G	ADD	1536	6.145	7.421	-8.399	20.69	0.8281	0.4077
5	5:30882539:A:C	30882539	C	ADD	1536	6.145	7.421	-8.399	20.69	0.8281	0.4077
5	5:30882786:T:A	30882786	A	ADD	1536	6.145	7.421	-8.399	20.69	0.8281	0.4077
5	5:30886276:G:A	30886276	A	ADD	1536	6.145	7.421	-8.399	20.69	0.8281	0.4077
5	5:30886452:C:T	30886452	T	ADD	1536	6.145	7.421	-8.399	20.69	0.8281	0.4077
5	5:30888517:A:G	30888517	G	ADD	1536	6.145	7.421	-8.399	20.69	0.8281	0.4077
5	5:30889718:A:G	30889718	G	ADD	1536	6.145	7.421	-8.399	20.69	0.8281	0.4077
5	5:30891845:C:A	30891845	A	ADD	1536	6.145	7.421	-8.399	20.69	0.8281	0.4077
5	5:30892056:T:A	30892056	A	ADD	1536	6.145	7.421	-8.399	20.69	0.8281	0.4077
5	5:30892887:G:A	30892887	A	ADD	1536	6.145	7.421	-8.399	20.69	0.8281	0.4077
5	5:30893298:G:T	30893298	T	ADD	1536	6.145	7.421	-8.399	20.69	0.8281	0.4077
5	5:35106199:C:A	35106199	A	ADD	1536	-4.128	4.985	-13.9	5.642	-0.8282	0.4077
5	5:35107749:T:A	35107749	A	ADD	1536	-4.128	4.985	-13.9	5.642	-0.8282	0.4077
5	5:35109153:T:G	35109153	G	ADD	1536	-4.128	4.985	-13.9	5.642	-0.8282	0.4077
5	5:97571227:C:A	97571227	A	ADD	1536	7.404	8.941	-10.12	24.93	0.8281	0.4077
5	5:126686756:G:A	126686756	A	ADD	1536	3.536	4.27	-4.832	11.91	0.8282	0.4077
6	6:29942983:G:A	29942983	G	ADD	1536	3.827	4.621	-5.229	12.88	0.8282	0.4077
6	6:90514363:C:T	90514363	T	ADD	1536	3.934	4.75	-5.376	13.24	0.8283	0.4077
6	6:90520848:G:A	90520848	A	ADD	1536	3.934	4.75	-5.376	13.24	0.8283	0.4077
7	7:10365848:G:A	10365848	A	ADD	1536	-4.957	5.986	-16.69	6.776	-0.8281	0.4077
7	7:24389531:A:C	24389531	C	ADD	1536	-6.196	7.481	-20.86	8.467	-0.8282	0.4077
7	7:39479901:A:G	39479901	A	ADD	1536	-3.487	4.21	-11.74	4.765	-0.8282	0.4077
7	7:39480585:C:T	39480585	C	ADD	1536	-3.487	4.21	-11.74	4.765	-0.8282	0.4077
7	7:39481294:T:C	39481294	T	ADD	1536	-3.487	4.21	-11.74	4.765	-0.8282	0.4077
7	7:53039027:T:G	53039027	T	ADD	1536	-4.335	5.235	-14.6	5.926	-0.8281	0.4077
7	7:53044300:A:G	53044300	A	ADD	1536	-4.335	5.235	-14.6	5.926	-0.8281	0.4077
8	8:11623456:C:T	11623456	C	ADD	1536	3.568	4.308	-4.876	12.01	0.8282	0.4077
8	8:120036355:T:C	120036355	C	ADD	1536	-4.974	6.007	-16.75	6.799	-0.8281	0.4077
10	10:5835750:A:G	5835750	G	ADD	1536	-5.497	6.638	-18.51	7.512	-0.8282	0.4077
10	10:12823046:T:C	12823046	C	ADD	1536	-3.476	4.197	-11.7	4.75	-0.8281	0.4077
10	10:12824053:C:A	12824053	A	ADD	1536	-3.476	4.197	-11.7	4.75	-0.8281	0.4077
10	10:12824643:G:A	12824643	A	ADD	1536	-3.476	4.197	-11.7	4.75	-0.8281	0.4077
10	10:12824715:A:G	12824715	G	ADD	1536	-3.476	4.197	-11.7	4.75	-0.8281	0.4077
10	10:12824727:G:A	12824727	A	ADD	1536	-3.476	4.197	-11.7	4.75	-0.8281	0.4077
10	10:12825051:G:A	12825051	A	ADD	1536	-3.476	4.197	-11.7	4.75	-0.8281	0.4077
10	10:17049739:G:A	17049739	A	ADD	1536	-3.511	4.24	-11.82	4.799	-0.8281	0.4077
10	10:18511373:C:A	18511373	C	ADD	1536	3.696	4.463	-5.051	12.44	0.8282	0.4077
10	10:72487058:G:C	72487058	C	ADD	1536	-3.933	4.749	-13.24	5.374	-0.8282	0.4077
10	10:73544086:G:A	73544086	A	ADD	1536	-4.222	5.098	-14.21	5.77	-0.8281	0.4077
10	10:131269309:C:G	131269309	G	ADD	1536	-3.969	4.792	-13.36	5.424	-0.8282	0.4077
11	11:126160006:A:C	126160006	C	ADD	1536	-5.499	6.64	-18.51	7.514	-0.8282	0.4077
11	11:131818803:A:C	131818803	C	ADD	1536	3.891	4.698	-5.318	13.1	0.8281	0.4077
11	11:131818811:G:A	131818811	A	ADD	1536	3.891	4.698	-5.318	13.1	0.8281	0.4077
11	11:131820027:C:G	131820027	G	ADD	1536	3.891	4.698	-5.318	13.1	0.8281	0.4077
12	12:13625450:G:A	13625450	A	ADD	1536	-4.137	4.996	-13.93	5.654	-0.8281	0.4077
12	12:19398874:C:T	19398874	T	ADD	1536	-6.862	8.286	-23.1	9.377	-0.8282	0.4077
12	12:42091495:A:G	42091495	A	ADD	1536	-4.369	5.276	-14.71	5.971	-0.8281	0.4077
13	13:71805196:A:G	71805196	G	ADD	1536	-3.66	4.42	-12.32	5.002	-0.8282	0.4077
13	13:71806171:A:G	71806171	G	ADD	1536	-3.66	4.42	-12.32	5.002	-0.8282	0.4077
15	15:51643028:A:G	51643028	A	ADD	1536	-3.436	4.149	-11.57	4.696	-0.8281	0.4077
15	15:51643124:G:C	51643124	G	ADD	1536	-3.436	4.149	-11.57	4.696	-0.8281	0.4077
15	15:92941349:G:C	92941349	C	ADD	1536	3.708	4.477	-5.068	12.48	0.8281	0.4077
15	15:97297421:G:T	97297421	T	ADD	1536	6.863	8.287	-9.379	23.11	0.8282	0.4077
15	15:97330246:A:G	97330246	G	ADD	1536	7.34	8.862	-10.03	24.71	0.8283	0.4077
17	17:50749707:A:G	50749707	A	ADD	1536	-3.534	4.267	-11.9	4.829	-0.8282	0.4077
18	18:64446651:G:C	64446651	G	ADD	1536	-3.648	4.406	-12.28	4.987	-0.8281	0.4077
18	18:64449351:G:A	64449351	G	ADD	1536	-3.648	4.406	-12.28	4.987	-0.8281	0.4077
21	21:47881309:A:G	47881309	A	ADD	1536	-4.358	5.262	-14.67	5.956	-0.8282	0.4077
1	1:57541619:G:A	57541619	A	ADD	1536	3.474	4.196	-4.749	11.7	0.8281	0.4078
1	1:61374136:G:A	61374136	A	ADD	1536	-3.569	4.31	-12.02	4.878	-0.8281	0.4078
1	1:170203324:A:G	170203324	G	ADD	1536	-3.51	4.239	-11.82	4.799	-0.8279	0.4078
2	2:34995434:T:C	34995434	C	ADD	1536	-3.996	4.825	-13.45	5.462	-0.828	0.4078
2	2:38840804:G:C	38840804	C	ADD	1536	5.212	6.294	-7.124	17.55	0.8281	0.4078
2	2:40740207:C:G	40740207	G	ADD	1536	4.889	5.905	-6.685	16.46	0.8279	0.4078
2	2:237721916:C:T	237721916	T	ADD	1536	6.413	7.744	-8.766	21.59	0.8281	0.4078
3	3:2463108:G:A	2463108	A	ADD	1536	-4.434	5.356	-14.93	6.063	-0.8279	0.4078
3	3:20169705:G:A	20169705	A	ADD	1536	4.602	5.558	-6.292	15.5	0.8279	0.4078
3	3:86421805:G:A	86421805	A	ADD	1536	-4.182	5.051	-14.08	5.718	-0.828	0.4078
3	3:126184948:C:A	126184948	A	ADD	1536	6.959	8.405	-9.515	23.43	0.8279	0.4078
4	4:31066670:C:T	31066670	C	ADD	1536	4.113	4.968	-5.623	13.85	0.8279	0.4078
4	4:54058102:G:A	54058102	A	ADD	1536	3.801	4.591	-5.196	12.8	0.828	0.4078
4	4:55491579:C:T	55491579	T	ADD	1536	3.735	4.51	-5.105	12.57	0.828	0.4078
4	4:131004268:T:C	131004268	C	ADD	1536	3.862	4.665	-5.28	13	0.8281	0.4078
4	4:131004394:A:T	131004394	T	ADD	1536	3.862	4.665	-5.28	13	0.8281	0.4078
5	5:147134918:C:T	147134918	T	ADD	1536	3.598	4.346	-4.92	12.12	0.828	0.4078
5	5:177612983:G:A	177612983	G	ADD	1536	3.548	4.285	-4.85	11.95	0.828	0.4078
6	6:32272437:C:A	32272437	A	ADD	1536	4.844	5.849	-6.621	16.31	0.828	0.4078
6	6:78135205:C:A	78135205	A	ADD	1536	-3.596	4.343	-12.11	4.916	-0.8281	0.4078
6	6:78142170:G:A	78142170	A	ADD	1536	-3.596	4.343	-12.11	4.916	-0.8281	0.4078
7	7:64764481:G:A	64764481	A	ADD	1536	4.202	5.074	-5.743	14.15	0.828	0.4078
7	7:158015273:G:A	158015273	A	ADD	1536	3.663	4.424	-5.008	12.33	0.828	0.4078
8	8:73172443:G:A	73172443	A	ADD	1536	3.564	4.304	-4.872	12	0.828	0.4078
8	8:106282960:C:A	106282960	A	ADD	1536	5.17	6.244	-7.068	17.41	0.828	0.4078
9	9:8339606:C:A	8339606	C	ADD	1536	5.806	7.012	-7.936	19.55	0.8281	0.4078
10	10:13029413:A:G	13029413	G	ADD	1536	-3.606	4.355	-12.14	4.929	-0.8281	0.4078
10	10:55783920:G:A	55783920	G	ADD	1536	3.506	4.233	-4.792	11.8	0.8281	0.4078
10	10:55784931:C:T	55784931	C	ADD	1536	3.506	4.233	-4.792	11.8	0.8281	0.4078
10	10:96600247:C:T	96600247	T	ADD	1536	8.008	9.671	-10.95	26.96	0.828	0.4078
10	10:96602027:G:A	96602027	A	ADD	1536	8.008	9.671	-10.95	26.96	0.828	0.4078
10	10:96605271:G:A	96605271	A	ADD	1536	8.008	9.671	-10.95	26.96	0.828	0.4078
10	10:96606510:A:G	96606510	G	ADD	1536	8.008	9.671	-10.95	26.96	0.828	0.4078
10	10:96609238:A:T	96609238	T	ADD	1536	8.008	9.671	-10.95	26.96	0.828	0.4078
10	10:96609775:A:C	96609775	C	ADD	1536	8.008	9.671	-10.95	26.96	0.828	0.4078
10	10:96610056:G:T	96610056	T	ADD	1536	8.008	9.671	-10.95	26.96	0.828	0.4078
10	10:96613935:C:G	96613935	G	ADD	1536	8.008	9.671	-10.95	26.96	0.828	0.4078
10	10:96620326:C:A	96620326	A	ADD	1536	8.008	9.671	-10.95	26.96	0.828	0.4078
11	11:69304876:T:C	69304876	T	ADD	1536	-3.512	4.241	-11.82	4.801	-0.828	0.4078
11	11:95834797:C:A	95834797	A	ADD	1536	-4.195	5.066	-14.12	5.734	-0.8281	0.4078
11	11:100650251:G:A	100650251	A	ADD	1536	-3.512	4.242	-11.83	4.802	-0.8279	0.4078
12	12:32032320:A:G	32032320	A	ADD	1536	3.542	4.278	-4.842	11.93	0.828	0.4078
12	12:32034824:A:T	32034824	A	ADD	1536	3.533	4.267	-4.83	11.9	0.828	0.4078
12	12:118034595:T:C	118034595	C	ADD	1536	4.624	5.585	-6.321	15.57	0.828	0.4078
13	13:28039167:G:A	28039167	G	ADD	1536	-5.041	6.087	-16.97	6.89	-0.8281	0.4078
13	13:44743446:A:G	44743446	G	ADD	1536	-3.62	4.372	-12.19	4.948	-0.828	0.4078
13	13:61728036:C:A	61728036	A	ADD	1536	6.529	7.886	-8.928	21.99	0.8279	0.4078
13	13:61729050:A:T	61729050	T	ADD	1536	6.529	7.886	-8.928	21.99	0.8279	0.4078
13	13:61729603:C:T	61729603	T	ADD	1536	6.529	7.886	-8.928	21.99	0.8279	0.4078
13	13:61737576:C:T	61737576	T	ADD	1536	6.529	7.886	-8.928	21.99	0.8279	0.4078
13	13:61741711:T:G	61741711	G	ADD	1536	6.529	7.886	-8.928	21.99	0.8279	0.4078
13	13:61743068:T:C	61743068	C	ADD	1536	6.529	7.886	-8.928	21.99	0.8279	0.4078
13	13:76306660:G:T	76306660	T	ADD	1536	7.593	9.17	-10.38	25.56	0.828	0.4078
13	13:76841500:T:G	76841500	G	ADD	1536	4.517	5.455	-6.175	15.21	0.828	0.4078
13	13:83439508:G:A	83439508	A	ADD	1536	4.318	5.215	-5.903	14.54	0.8281	0.4078
13	13:112289614:G:A	112289614	A	ADD	1536	-4.048	4.888	-13.63	5.533	-0.8281	0.4078
14	14:25383572:A:G	25383572	G	ADD	1536	4.043	4.883	-5.528	13.61	0.8279	0.4078
14	14:34187030:C:T	34187030	T	ADD	1536	-3.665	4.426	-12.34	5.011	-0.8279	0.4078
14	14:69754922:T:C	69754922	T	ADD	1536	3.61	4.36	-4.935	12.16	0.828	0.4078
15	15:52549762:G:A	52549762	A	ADD	1536	-6.148	7.425	-20.7	8.404	-0.8281	0.4078
15	15:86845547:G:A	86845547	A	ADD	1536	-3.621	4.373	-12.19	4.95	-0.8279	0.4078
16	16:86082835:C:T	86082835	T	ADD	1536	3.531	4.265	-4.828	11.89	0.828	0.4078
17	17:34286452:T:C	34286452	C	ADD	1536	-5.762	6.959	-19.4	7.878	-0.8279	0.4078
18	18:8233383:G:C	8233383	C	ADD	1536	-7.843	9.472	-26.41	10.72	-0.828	0.4078
18	18:8235646:G:A	8235646	A	ADD	1536	-7.843	9.472	-26.41	10.72	-0.828	0.4078
18	18:19301908:A:G	19301908	G	ADD	1536	-3.531	4.264	-11.89	4.827	-0.828	0.4078
18	18:74951944:C:T	74951944	T	ADD	1536	-4.416	5.334	-14.87	6.038	-0.828	0.4078
19	19:10841584:C:T	10841584	T	ADD	1536	-3.744	4.522	-12.61	5.119	-0.8279	0.4078
20	20:15636510:C:A	15636510	A	ADD	1536	4.533	5.475	-6.198	15.26	0.828	0.4078
20	20:49738764:A:G	49738764	G	ADD	1536	-3.621	4.373	-12.19	4.95	-0.828	0.4078
22	22:35353172:C:T	35353172	T	ADD	1536	4.603	5.56	-6.294	15.5	0.8279	0.4078
22	22:35354076:T:C	35354076	C	ADD	1536	4.603	5.56	-6.294	15.5	0.8279	0.4078
22	22:35359504:C:T	35359504	T	ADD	1536	4.603	5.56	-6.294	15.5	0.8279	0.4078
22	22:35359537:T:C	35359537	C	ADD	1536	4.603	5.56	-6.294	15.5	0.8279	0.4078
22	22:35360095:G:A	35360095	A	ADD	1536	4.603	5.56	-6.294	15.5	0.8279	0.4078
1	1:18527213:A:G	18527213	G	ADD	1536	-3.979	4.807	-13.4	5.442	-0.8278	0.4079
1	1:67826180:A:G	67826180	G	ADD	1536	-4.343	5.247	-14.63	5.941	-0.8277	0.4079
1	1:93500093:C:T	93500093	T	ADD	1536	3.704	4.473	-5.064	12.47	0.8279	0.4079
1	1:239317135:A:G	239317135	A	ADD	1536	3.684	4.45	-5.038	12.41	0.8278	0.4079
1	1:244521840:T:C	244521840	C	ADD	1536	3.92	4.735	-5.36	13.2	0.8279	0.4079
3	3:60072921:C:T	60072921	T	ADD	1536	6.715	8.111	-9.183	22.61	0.8278	0.4079
3	3:60073676:T:A	60073676	A	ADD	1536	6.715	8.111	-9.183	22.61	0.8278	0.4079
3	3:60077604:C:T	60077604	T	ADD	1536	6.715	8.111	-9.183	22.61	0.8278	0.4079
4	4:24026633:A:G	24026633	G	ADD	1536	-3.772	4.556	-12.7	5.158	-0.8278	0.4079
4	4:24026831:T:C	24026831	C	ADD	1536	-3.772	4.556	-12.7	5.158	-0.8278	0.4079
4	4:30387141:T:C	30387141	C	ADD	1536	-5.701	6.886	-19.2	7.795	-0.8279	0.4079
4	4:30387550:G:A	30387550	A	ADD	1536	-5.701	6.886	-19.2	7.795	-0.8279	0.4079
4	4:30387787:A:C	30387787	C	ADD	1536	-5.701	6.886	-19.2	7.795	-0.8279	0.4079
5	5:7360543:T:C	7360543	C	ADD	1536	3.565	4.306	-4.875	12.01	0.8278	0.4079
5	5:7360729:C:T	7360729	T	ADD	1536	3.565	4.306	-4.875	12.01	0.8278	0.4079
5	5:28492461:A:G	28492461	G	ADD	1536	3.657	4.418	-5.001	12.32	0.8279	0.4079
5	5:62397940:A:T	62397940	T	ADD	1536	-4.742	5.729	-15.97	6.486	-0.8278	0.4079
5	5:147488575:T:C	147488575	C	ADD	1536	3.847	4.647	-5.261	12.95	0.8278	0.4079
5	5:147488969:G:A	147488969	A	ADD	1536	3.847	4.647	-5.261	12.95	0.8278	0.4079
5	5:147488990:A:C	147488990	C	ADD	1536	3.847	4.647	-5.261	12.95	0.8278	0.4079
5	5:147489081:T:C	147489081	C	ADD	1536	3.847	4.647	-5.261	12.95	0.8278	0.4079
5	5:147489270:C:T	147489270	T	ADD	1536	3.847	4.647	-5.261	12.95	0.8278	0.4079
5	5:147489320:A:G	147489320	G	ADD	1536	3.847	4.647	-5.261	12.95	0.8278	0.4079
5	5:147489404:A:G	147489404	G	ADD	1536	3.847	4.647	-5.261	12.95	0.8278	0.4079
5	5:147489530:T:G	147489530	G	ADD	1536	3.847	4.647	-5.261	12.95	0.8278	0.4079
5	5:147489711:T:C	147489711	C	ADD	1536	3.847	4.647	-5.261	12.95	0.8278	0.4079
5	5:147489728:C:T	147489728	T	ADD	1536	3.847	4.647	-5.261	12.95	0.8278	0.4079
5	5:147489743:T:C	147489743	C	ADD	1536	3.847	4.647	-5.261	12.95	0.8278	0.4079
5	5:147489809:T:G	147489809	G	ADD	1536	3.847	4.647	-5.261	12.95	0.8278	0.4079
5	5:147489876:T:C	147489876	C	ADD	1536	3.847	4.647	-5.261	12.95	0.8278	0.4079
5	5:147490017:T:G	147490017	G	ADD	1536	3.847	4.647	-5.261	12.95	0.8278	0.4079
5	5:147490028:G:T	147490028	T	ADD	1536	3.847	4.647	-5.261	12.95	0.8278	0.4079
5	5:147490284:C:T	147490284	T	ADD	1536	3.847	4.647	-5.261	12.95	0.8278	0.4079
5	5:147490441:G:A	147490441	A	ADD	1536	3.847	4.647	-5.261	12.95	0.8278	0.4079
5	5:147490861:C:G	147490861	G	ADD	1536	3.847	4.647	-5.261	12.95	0.8278	0.4079
5	5:147491027:A:G	147491027	G	ADD	1536	3.847	4.647	-5.261	12.95	0.8278	0.4079
5	5:147491031:T:C	147491031	C	ADD	1536	3.847	4.647	-5.261	12.95	0.8278	0.4079
5	5:147491193:A:G	147491193	G	ADD	1536	3.847	4.647	-5.261	12.95	0.8278	0.4079
5	5:147491218:A:G	147491218	G	ADD	1536	3.847	4.647	-5.261	12.95	0.8278	0.4079
5	5:147491299:C:T	147491299	T	ADD	1536	3.847	4.647	-5.261	12.95	0.8278	0.4079
5	5:147491552:A:G	147491552	G	ADD	1536	3.847	4.647	-5.261	12.95	0.8278	0.4079
5	5:147491612:T:C	147491612	C	ADD	1536	3.847	4.647	-5.261	12.95	0.8278	0.4079
5	5:147491624:A:T	147491624	T	ADD	1536	3.847	4.647	-5.261	12.95	0.8278	0.4079
5	5:147491726:T:C	147491726	C	ADD	1536	3.847	4.647	-5.261	12.95	0.8278	0.4079
5	5:147491881:T:G	147491881	G	ADD	1536	3.847	4.647	-5.261	12.95	0.8278	0.4079
5	5:147491921:C:T	147491921	T	ADD	1536	3.847	4.647	-5.261	12.95	0.8278	0.4079
5	5:147492017:G:C	147492017	C	ADD	1536	3.847	4.647	-5.261	12.95	0.8278	0.4079
5	5:147492019:C:T	147492019	T	ADD	1536	3.847	4.647	-5.261	12.95	0.8278	0.4079
5	5:147492066:C:T	147492066	T	ADD	1536	3.847	4.647	-5.261	12.95	0.8278	0.4079
5	5:147492111:A:G	147492111	G	ADD	1536	3.847	4.647	-5.261	12.95	0.8278	0.4079
5	5:147492288:G:A	147492288	A	ADD	1536	3.847	4.647	-5.261	12.95	0.8278	0.4079
5	5:147492289:A:G	147492289	G	ADD	1536	3.847	4.647	-5.261	12.95	0.8278	0.4079
5	5:147492384:T:G	147492384	G	ADD	1536	3.847	4.647	-5.261	12.95	0.8278	0.4079
5	5:147492662:C:A	147492662	A	ADD	1536	3.847	4.647	-5.261	12.95	0.8278	0.4079
5	5:147492679:G:T	147492679	T	ADD	1536	3.847	4.647	-5.261	12.95	0.8278	0.4079
5	5:147492700:C:A	147492700	A	ADD	1536	3.847	4.647	-5.261	12.95	0.8278	0.4079
5	5:147492701:A:G	147492701	G	ADD	1536	3.847	4.647	-5.261	12.95	0.8278	0.4079
5	5:147492718:G:C	147492718	C	ADD	1536	3.847	4.647	-5.261	12.95	0.8278	0.4079
5	5:147492720:A:G	147492720	G	ADD	1536	3.847	4.647	-5.261	12.95	0.8278	0.4079
5	5:147492910:A:G	147492910	G	ADD	1536	3.847	4.647	-5.261	12.95	0.8278	0.4079
5	5:147492994:C:A	147492994	A	ADD	1536	3.847	4.647	-5.261	12.95	0.8278	0.4079
5	5:147493253:C:T	147493253	T	ADD	1536	3.847	4.647	-5.261	12.95	0.8278	0.4079
5	5:147493384:T:A	147493384	A	ADD	1536	3.847	4.647	-5.261	12.95	0.8278	0.4079
5	5:178094484:A:G	178094484	G	ADD	1536	-3.784	4.571	-12.74	5.175	-0.8278	0.4079
6	6:167884001:A:G	167884001	A	ADD	1536	3.657	4.418	-5.002	12.32	0.8278	0.4079
7	7:14999699:A:G	14999699	G	ADD	1536	5.232	6.32	-7.156	17.62	0.8278	0.4079
8	8:1051875:C:T	1051875	T	ADD	1536	-4.546	5.491	-15.31	6.217	-0.8278	0.4079
8	8:5151505:G:A	5151505	A	ADD	1536	-6.756	8.16	-22.75	9.238	-0.8279	0.4079
8	8:5155360:G:C	5155360	C	ADD	1536	-6.756	8.16	-22.75	9.238	-0.8279	0.4079
8	8:5156577:C:G	5156577	G	ADD	1536	-6.756	8.16	-22.75	9.238	-0.8279	0.4079
8	8:5160662:G:A	5160662	A	ADD	1536	-6.756	8.16	-22.75	9.238	-0.8279	0.4079
8	8:17176572:T:C	17176572	C	ADD	1536	-7.845	9.476	-26.42	10.73	-0.8278	0.4079
9	9:73314609:G:A	73314609	A	ADD	1536	4.8	5.799	-6.565	16.17	0.8278	0.4079
10	10:30076203:C:T	30076203	T	ADD	1536	7.608	9.19	-10.41	25.62	0.8278	0.4079
10	10:111919866:T:C	111919866	C	ADD	1536	3.557	4.296	-4.864	11.98	0.8279	0.4079
10	10:111924817:C:T	111924817	T	ADD	1536	3.557	4.296	-4.864	11.98	0.8279	0.4079
10	10:133570353:G:A	133570353	A	ADD	1536	-4.129	4.987	-13.9	5.645	-0.8279	0.4079
11	11:44707108:C:T	44707108	T	ADD	1536	-4.793	5.79	-16.14	6.554	-0.8279	0.4079
11	11:68400739:G:A	68400739	A	ADD	1536	-4.895	5.913	-16.48	6.695	-0.8278	0.4079
11	11:99516490:C:T	99516490	T	ADD	1536	-6.657	8.041	-22.42	9.103	-0.8279	0.4079
11	11:111416174:A:T	111416174	T	ADD	1536	-5.863	7.082	-19.74	8.018	-0.8278	0.4079
11	11:114942270:C:G	114942270	G	ADD	1536	-4.267	5.154	-14.37	5.835	-0.8279	0.4079
12	12:108858635:G:A	108858635	A	ADD	1536	3.74	4.518	-5.115	12.6	0.8278	0.4079
12	12:108859277:C:T	108859277	T	ADD	1536	3.74	4.518	-5.115	12.6	0.8278	0.4079
12	12:108859278:A:G	108859278	G	ADD	1536	3.74	4.518	-5.115	12.6	0.8278	0.4079
12	12:108859453:G:A	108859453	A	ADD	1536	3.74	4.518	-5.115	12.6	0.8278	0.4079
12	12:108859470:A:G	108859470	G	ADD	1536	3.74	4.518	-5.115	12.6	0.8278	0.4079
12	12:108859505:A:G	108859505	G	ADD	1536	3.74	4.518	-5.115	12.6	0.8278	0.4079
12	12:108860695:A:T	108860695	T	ADD	1536	3.74	4.518	-5.115	12.6	0.8278	0.4079
12	12:108860743:C:G	108860743	G	ADD	1536	3.74	4.518	-5.115	12.6	0.8278	0.4079
12	12:108861658:T:C	108861658	C	ADD	1536	3.74	4.518	-5.115	12.6	0.8278	0.4079
12	12:108862616:G:A	108862616	A	ADD	1536	3.74	4.518	-5.115	12.6	0.8278	0.4079
12	12:118121423:C:T	118121423	T	ADD	1536	5.077	6.132	-6.943	17.1	0.8278	0.4079
13	13:94211179:A:G	94211179	G	ADD	1536	3.697	4.466	-5.056	12.45	0.8279	0.4079
15	15:52535597:G:A	52535597	A	ADD	1536	6.374	7.7	-8.717	21.46	0.8279	0.4079
15	15:86782192:A:C	86782192	C	ADD	1536	7.105	8.583	-9.717	23.93	0.8278	0.4079
15	15:86782613:A:G	86782613	G	ADD	1536	7.105	8.583	-9.717	23.93	0.8278	0.4079
16	16:8100081:G:A	8100081	A	ADD	1536	-3.897	4.707	-13.12	5.329	-0.8279	0.4079
19	19:5799353:A:G	5799353	G	ADD	1536	4.802	5.801	-6.567	16.17	0.8279	0.4079
20	20:17104400:C:A	17104400	A	ADD	1536	-3.511	4.241	-11.82	4.801	-0.8279	0.4079
20	20:42010613:C:A	42010613	C	ADD	1536	-6.655	8.039	-22.41	9.101	-0.8278	0.4079
21	21:42698907:A:G	42698907	G	ADD	1536	4.526	5.467	-6.189	15.24	0.8279	0.4079
22	22:44276106:G:A	44276106	G	ADD	1536	-3.493	4.219	-11.76	4.776	-0.8279	0.4079
1	1:14672479:A:G	14672479	G	ADD	1536	3.545	4.284	-4.851	11.94	0.8276	0.408
1	1:164279677:C:A	164279677	A	ADD	1536	3.727	4.504	-5.099	12.55	0.8277	0.408
1	1:166294538:G:A	166294538	A	ADD	1536	-6.139	7.417	-20.68	8.399	-0.8276	0.408
1	1:166296621:T:C	166296621	C	ADD	1536	-6.139	7.417	-20.68	8.399	-0.8276	0.408
1	1:169682565:C:T	169682565	T	ADD	1536	-4.432	5.355	-14.93	6.064	-0.8277	0.408
1	1:169683602:A:G	169683602	G	ADD	1536	-4.432	5.355	-14.93	6.064	-0.8277	0.408
1	1:169684194:T:C	169684194	C	ADD	1536	-4.432	5.355	-14.93	6.064	-0.8277	0.408
1	1:169685463:C:G	169685463	G	ADD	1536	-4.432	5.355	-14.93	6.064	-0.8277	0.408
2	2:45129515:G:A	45129515	A	ADD	1536	4.142	5.005	-5.668	13.95	0.8276	0.408
2	2:51758566:G:A	51758566	A	ADD	1536	4.209	5.086	-5.759	14.18	0.8276	0.408
2	2:51877712:C:T	51877712	T	ADD	1536	-5.39	6.512	-18.15	7.373	-0.8277	0.408
2	2:102634005:A:G	102634005	G	ADD	1536	3.964	4.789	-5.423	13.35	0.8276	0.408
2	2:102634103:T:C	102634103	C	ADD	1536	3.964	4.789	-5.423	13.35	0.8276	0.408
2	2:102634239:C:T	102634239	T	ADD	1536	3.964	4.789	-5.423	13.35	0.8276	0.408
2	2:102634326:G:C	102634326	C	ADD	1536	3.964	4.789	-5.423	13.35	0.8276	0.408
2	2:102634447:C:T	102634447	T	ADD	1536	3.964	4.789	-5.423	13.35	0.8276	0.408
2	2:102634645:A:G	102634645	G	ADD	1536	3.964	4.789	-5.423	13.35	0.8276	0.408
2	2:102634677:T:C	102634677	C	ADD	1536	3.964	4.789	-5.423	13.35	0.8276	0.408
2	2:102635048:A:C	102635048	C	ADD	1536	3.964	4.789	-5.423	13.35	0.8276	0.408
2	2:102635147:T:A	102635147	A	ADD	1536	3.964	4.789	-5.423	13.35	0.8276	0.408
2	2:102635174:A:G	102635174	G	ADD	1536	3.964	4.789	-5.423	13.35	0.8276	0.408
2	2:102635573:A:G	102635573	G	ADD	1536	3.964	4.789	-5.423	13.35	0.8276	0.408
2	2:135019558:C:G	135019558	G	ADD	1536	4.928	5.954	-6.742	16.6	0.8277	0.408
2	2:241821504:C:T	241821504	T	ADD	1536	-4.194	5.068	-14.13	5.738	-0.8276	0.408
2	2:241823171:C:G	241823171	G	ADD	1536	-4.194	5.068	-14.13	5.738	-0.8276	0.408
2	2:241824492:T:C	241824492	C	ADD	1536	-4.194	5.068	-14.13	5.738	-0.8276	0.408
2	2:241827618:T:C	241827618	C	ADD	1536	-4.194	5.068	-14.13	5.738	-0.8276	0.408
3	3:12574935:G:A	12574935	A	ADD	1536	5.397	6.521	-7.384	18.18	0.8276	0.408
3	3:12579944:G:T	12579944	T	ADD	1536	5.397	6.521	-7.384	18.18	0.8276	0.408
3	3:54622000:A:C	54622000	C	ADD	1536	4.392	5.307	-6.01	14.79	0.8276	0.408
3	3:69756947:G:C	69756947	C	ADD	1536	6.413	7.748	-8.773	21.6	0.8277	0.408
3	3:112284352:A:G	112284352	G	ADD	1536	4.049	4.892	-5.539	13.64	0.8277	0.408
3	3:112287760:T:C	112287760	C	ADD	1536	4.049	4.892	-5.539	13.64	0.8277	0.408
3	3:112290836:A:G	112290836	G	ADD	1536	4.049	4.892	-5.539	13.64	0.8277	0.408
3	3:191785421:A:G	191785421	G	ADD	1536	-4.241	5.124	-14.28	5.802	-0.8277	0.408
3	3:195308403:T:C	195308403	T	ADD	1536	-3.479	4.204	-11.72	4.76	-0.8277	0.408
4	4:6852114:A:G	6852114	G	ADD	1536	6.758	8.165	-9.245	22.76	0.8277	0.408
4	4:9582422:A:G	9582422	A	ADD	1536	-3.836	4.635	-12.92	5.248	-0.8276	0.408
4	4:39854792:C:T	39854792	T	ADD	1536	4.151	5.015	-5.679	13.98	0.8276	0.408
4	4:39856430:G:A	39856430	A	ADD	1536	4.151	5.015	-5.679	13.98	0.8276	0.408
4	4:109191428:C:T	109191428	T	ADD	1536	-5.474	6.614	-18.44	7.488	-0.8277	0.408
4	4:151810591:G:T	151810591	T	ADD	1536	-4.668	5.64	-15.72	6.386	-0.8277	0.408
4	4:151826409:C:T	151826409	T	ADD	1536	-4.668	5.64	-15.72	6.386	-0.8277	0.408
4	4:151860397:T:C	151860397	C	ADD	1536	-4.668	5.64	-15.72	6.386	-0.8277	0.408
4	4:151861133:C:T	151861133	T	ADD	1536	-4.668	5.64	-15.72	6.386	-0.8277	0.408
6	6:33039180:G:A	33039180	G	ADD	1536	-3.649	4.409	-12.29	4.992	-0.8277	0.408
6	6:117819198:A:G	117819198	G	ADD	1536	-3.501	4.231	-11.79	4.79	-0.8276	0.408
7	7:108283606:A:G	108283606	G	ADD	1536	-5.296	6.398	-17.83	7.244	-0.8277	0.408
7	7:108289176:A:T	108289176	T	ADD	1536	-5.296	6.398	-17.83	7.244	-0.8277	0.408
7	7:108291559:G:T	108291559	T	ADD	1536	-5.296	6.398	-17.83	7.244	-0.8277	0.408
7	7:108291670:T:A	108291670	A	ADD	1536	-5.296	6.398	-17.83	7.244	-0.8277	0.408
7	7:111612384:C:G	111612384	G	ADD	1536	3.842	4.642	-5.257	12.94	0.8276	0.408
7	7:131487661:C:T	131487661	T	ADD	1536	-7.915	9.564	-26.66	10.83	-0.8276	0.408
7	7:156089852:C:T	156089852	C	ADD	1536	3.515	4.247	-4.809	11.84	0.8277	0.408
8	8:62797364:A:G	62797364	G	ADD	1536	-6.799	8.214	-22.9	9.3	-0.8277	0.408
8	8:62803036:T:C	62803036	C	ADD	1536	-6.799	8.214	-22.9	9.3	-0.8277	0.408
8	8:62804389:G:A	62804389	A	ADD	1536	-6.799	8.214	-22.9	9.3	-0.8277	0.408
8	8:103614835:A:G	103614835	G	ADD	1536	-3.499	4.228	-11.78	4.787	-0.8276	0.408
8	8:106279838:C:T	106279838	T	ADD	1536	5.005	6.048	-6.848	16.86	0.8276	0.408
8	8:108824380:G:C	108824380	C	ADD	1536	-4.598	5.556	-15.49	6.292	-0.8276	0.408
8	8:126656246:G:A	126656246	A	ADD	1536	3.59	4.338	-4.912	12.09	0.8276	0.408
8	8:134543201:C:T	134543201	T	ADD	1536	-3.504	4.233	-11.8	4.793	-0.8277	0.408
9	9:96214928:G:A	96214928	A	ADD	1536	-3.523	4.257	-11.87	4.82	-0.8276	0.408
10	10:3755050:C:G	3755050	G	ADD	1536	-4.787	5.784	-16.12	6.549	-0.8277	0.408
10	10:79595798:C:T	79595798	T	ADD	1536	-4.096	4.949	-13.8	5.604	-0.8276	0.408
11	11:61581656:G:A	61581656	A	ADD	1536	3.683	4.45	-5.039	12.41	0.8277	0.408
11	11:72071641:C:T	72071641	T	ADD	1536	7.495	9.056	-10.26	25.24	0.8276	0.408
11	11:113774895:G:A	113774895	A	ADD	1536	-6.592	7.964	-22.2	9.017	-0.8277	0.408
11	11:125970673:G:A	125970673	A	ADD	1536	-6.08	7.347	-20.48	8.319	-0.8276	0.408
13	13:110617676:C:A	110617676	A	ADD	1536	3.806	4.599	-5.207	12.82	0.8277	0.408
13	13:110617742:C:A	110617742	A	ADD	1536	3.806	4.599	-5.207	12.82	0.8277	0.408
14	14:83440667:C:T	83440667	T	ADD	1536	4.162	5.029	-5.694	14.02	0.8277	0.408
14	14:83441115:C:A	83441115	A	ADD	1536	4.162	5.029	-5.694	14.02	0.8277	0.408
16	16:13574517:A:G	13574517	G	ADD	1536	3.683	4.451	-5.04	12.41	0.8276	0.408
17	17:44866805:G:A	44866805	A	ADD	1536	-3.642	4.4	-12.27	4.983	-0.8276	0.408
17	17:74914306:C:T	74914306	T	ADD	1536	-3.59	4.338	-12.09	4.911	-0.8277	0.408
1	1:14638066:A:G	14638066	G	ADD	1536	4.686	5.663	-6.413	15.79	0.8275	0.4081
1	1:57657301:C:T	57657301	T	ADD	1536	3.851	4.654	-5.271	12.97	0.8274	0.4081
1	1:57657348:T:C	57657348	C	ADD	1536	3.851	4.654	-5.271	12.97	0.8274	0.4081
1	1:200279014:T:C	200279014	C	ADD	1536	3.498	4.226	-4.786	11.78	0.8276	0.4081
1	1:200279781:C:G	200279781	G	ADD	1536	3.498	4.226	-4.786	11.78	0.8276	0.4081
2	2:899069:G:A	899069	A	ADD	1536	3.99	4.822	-5.46	13.44	0.8275	0.4081
2	2:899769:A:G	899769	G	ADD	1536	3.99	4.822	-5.46	13.44	0.8275	0.4081
2	2:91936463:G:A	91936463	A	ADD	1536	-8.071	9.753	-27.19	11.05	-0.8275	0.4081
2	2:164257342:T:G	164257342	G	ADD	1536	5.46	6.599	-7.474	18.39	0.8274	0.4081
2	2:220098758:A:G	220098758	G	ADD	1536	-5.268	6.367	-17.75	7.211	-0.8274	0.4081
2	2:220100623:T:C	220100623	C	ADD	1536	-5.268	6.367	-17.75	7.211	-0.8274	0.4081
2	2:220104598:A:T	220104598	T	ADD	1536	-5.268	6.367	-17.75	7.211	-0.8274	0.4081
2	2:220106059:C:T	220106059	T	ADD	1536	-5.268	6.367	-17.75	7.211	-0.8274	0.4081
2	2:220106349:T:C	220106349	C	ADD	1536	-5.268	6.367	-17.75	7.211	-0.8274	0.4081
2	2:220107665:A:G	220107665	G	ADD	1536	-5.268	6.367	-17.75	7.211	-0.8274	0.4081
2	2:220107666:A:C	220107666	C	ADD	1536	-5.268	6.367	-17.75	7.211	-0.8274	0.4081
2	2:240431597:C:T	240431597	T	ADD	1536	3.717	4.492	-5.087	12.52	0.8275	0.4081
3	3:3886180:T:C	3886180	T	ADD	1536	-3.597	4.347	-12.12	4.923	-0.8275	0.4081
3	3:127250068:A:G	127250068	G	ADD	1536	3.528	4.264	-4.829	11.89	0.8274	0.4081
3	3:129217897:T:C	129217897	C	ADD	1536	-3.599	4.35	-12.13	4.927	-0.8274	0.4081
3	3:129245086:C:T	129245086	T	ADD	1536	-3.599	4.35	-12.13	4.927	-0.8274	0.4081
4	4:751260:C:T	751260	T	ADD	1536	5.61	6.78	-7.678	18.9	0.8275	0.4081
4	4:752166:C:T	752166	T	ADD	1536	5.61	6.78	-7.678	18.9	0.8275	0.4081
4	4:754401:C:T	754401	T	ADD	1536	5.61	6.78	-7.678	18.9	0.8275	0.4081
4	4:755129:C:T	755129	T	ADD	1536	5.61	6.78	-7.678	18.9	0.8275	0.4081
4	4:755353:A:G	755353	G	ADD	1536	5.61	6.78	-7.678	18.9	0.8275	0.4081
4	4:756269:C:T	756269	T	ADD	1536	5.61	6.78	-7.678	18.9	0.8275	0.4081
4	4:757639:A:G	757639	G	ADD	1536	5.61	6.78	-7.678	18.9	0.8275	0.4081
4	4:10264182:C:T	10264182	C	ADD	1536	-3.738	4.518	-12.59	5.116	-0.8274	0.4081
4	4:10264215:A:G	10264215	A	ADD	1536	-3.738	4.518	-12.59	5.116	-0.8274	0.4081
4	4:91746044:A:T	91746044	T	ADD	1536	-6.772	8.183	-22.81	9.268	-0.8275	0.4081
4	4:91748182:A:G	91748182	G	ADD	1536	-6.772	8.183	-22.81	9.268	-0.8275	0.4081
4	4:91748306:C:T	91748306	T	ADD	1536	-6.772	8.183	-22.81	9.268	-0.8275	0.4081
4	4:91750972:C:T	91750972	T	ADD	1536	-6.772	8.183	-22.81	9.268	-0.8275	0.4081
4	4:91751956:A:G	91751956	G	ADD	1536	-6.772	8.183	-22.81	9.268	-0.8275	0.4081
4	4:91754287:A:C	91754287	C	ADD	1536	-6.772	8.183	-22.81	9.268	-0.8275	0.4081
5	5:102179247:A:G	102179247	G	ADD	1536	-5.015	6.061	-16.89	6.864	-0.8275	0.4081
5	5:102180767:G:A	102180767	A	ADD	1536	-5.015	6.061	-16.89	6.864	-0.8275	0.4081
5	5:142939162:G:T	142939162	T	ADD	1536	-4.014	4.851	-13.52	5.494	-0.8275	0.4081
6	6:31303835:C:G	31303835	G	ADD	1536	-4.496	5.434	-15.15	6.154	-0.8274	0.4081
6	6:31303844:A:G	31303844	G	ADD	1536	-4.496	5.434	-15.15	6.154	-0.8274	0.4081
6	6:32665136:T:G	32665136	G	ADD	1536	-6.605	7.982	-22.25	9.039	-0.8275	0.4081
6	6:38769722:G:T	38769722	T	ADD	1536	-3.543	4.281	-11.93	4.848	-0.8275	0.4081
6	6:166704632:G:A	166704632	A	ADD	1536	3.906	4.72	-5.346	13.16	0.8274	0.4081
7	7:94932904:T:C	94932904	C	ADD	1536	5.381	6.504	-7.366	18.13	0.8275	0.4081
8	8:99235077:A:G	99235077	A	ADD	1536	-3.554	4.294	-11.97	4.863	-0.8275	0.4081
9	9:114414750:A:G	114414750	G	ADD	1536	-3.441	4.159	-11.59	4.711	-0.8274	0.4081
9	9:119219469:C:G	119219469	G	ADD	1536	3.416	4.129	-4.676	11.51	0.8274	0.4081
10	10:2328469:G:T	2328469	T	ADD	1536	5.227	6.317	-7.153	17.61	0.8275	0.4081
11	11:2073913:A:G	2073913	A	ADD	1536	3.535	4.272	-4.838	11.91	0.8275	0.4081
11	11:86217761:G:A	86217761	A	ADD	1536	-3.748	4.529	-12.62	5.129	-0.8275	0.4081
11	11:99491416:T:G	99491416	G	ADD	1536	3.625	4.381	-4.962	12.21	0.8274	0.4081
11	11:99493073:T:G	99493073	G	ADD	1536	3.625	4.381	-4.962	12.21	0.8274	0.4081
11	11:99493557:A:G	99493557	G	ADD	1536	3.625	4.381	-4.962	12.21	0.8274	0.4081
11	11:99495142:C:T	99495142	T	ADD	1536	3.625	4.381	-4.962	12.21	0.8274	0.4081
11	11:99495352:T:G	99495352	G	ADD	1536	3.625	4.381	-4.962	12.21	0.8274	0.4081
11	11:117496301:A:G	117496301	G	ADD	1536	-3.506	4.237	-11.81	4.798	-0.8275	0.4081
12	12:33871870:G:A	33871870	A	ADD	1536	-4.1	4.954	-13.81	5.61	-0.8275	0.4081
13	13:44495076:A:C	44495076	C	ADD	1536	-6.008	7.262	-20.24	8.224	-0.8274	0.4081
13	13:64574779:C:T	64574779	T	ADD	1536	-7.332	8.86	-24.7	10.03	-0.8275	0.4081
13	13:64575560:G:A	64575560	A	ADD	1536	-7.332	8.86	-24.7	10.03	-0.8275	0.4081
13	13:64575579:G:A	64575579	A	ADD	1536	-7.332	8.86	-24.7	10.03	-0.8275	0.4081
13	13:64575875:T:C	64575875	C	ADD	1536	-7.332	8.86	-24.7	10.03	-0.8275	0.4081
13	13:64576032:C:T	64576032	T	ADD	1536	-7.332	8.86	-24.7	10.03	-0.8275	0.4081
13	13:64576060:T:C	64576060	C	ADD	1536	-7.332	8.86	-24.7	10.03	-0.8275	0.4081
14	14:51745799:T:C	51745799	C	ADD	1536	3.957	4.782	-5.416	13.33	0.8274	0.4081
14	14:59410825:A:G	59410825	G	ADD	1536	-4.65	5.619	-15.66	6.363	-0.8276	0.4081
15	15:51639821:G:A	51639821	G	ADD	1536	-3.435	4.151	-11.57	4.701	-0.8275	0.4081
15	15:82239427:T:A	82239427	A	ADD	1536	-4.673	5.647	-15.74	6.396	-0.8274	0.4081
17	17:30951600:G:A	30951600	A	ADD	1536	3.785	4.574	-5.181	12.75	0.8274	0.4081
18	18:11440871:A:G	11440871	G	ADD	1536	5.64	6.816	-7.72	19	0.8274	0.4081
19	19:57222140:G:A	57222140	A	ADD	1536	4.131	4.992	-5.654	13.92	0.8274	0.4081
20	20:39473730:G:T	39473730	T	ADD	1536	5.879	7.105	-8.046	19.8	0.8275	0.4081
22	22:49076218:T:C	49076218	C	ADD	1536	-4.708	5.689	-15.86	6.442	-0.8275	0.4081
1	1:55061254:T:G	55061254	G	ADD	1536	-4.46	5.391	-15.03	6.106	-0.8273	0.4082
1	1:81830403:G:A	81830403	A	ADD	1536	4.582	5.539	-6.274	15.44	0.8273	0.4082
1	1:162583124:C:T	162583124	T	ADD	1536	-7.663	9.263	-25.82	10.49	-0.8273	0.4082
1	1:162586756:A:G	162586756	G	ADD	1536	-7.663	9.263	-25.82	10.49	-0.8273	0.4082
1	1:162587181:C:T	162587181	T	ADD	1536	-7.663	9.263	-25.82	10.49	-0.8273	0.4082
1	1:162587208:G:T	162587208	T	ADD	1536	-7.663	9.263	-25.82	10.49	-0.8273	0.4082
1	1:162592941:G:A	162592941	A	ADD	1536	-7.663	9.263	-25.82	10.49	-0.8273	0.4082
1	1:162593317:C:A	162593317	A	ADD	1536	-7.663	9.263	-25.82	10.49	-0.8273	0.4082
1	1:162598188:G:A	162598188	A	ADD	1536	-7.663	9.263	-25.82	10.49	-0.8273	0.4082
2	2:38870622:G:A	38870622	A	ADD	1536	5.264	6.363	-7.207	17.73	0.8273	0.4082
2	2:38875645:G:T	38875645	T	ADD	1536	5.264	6.363	-7.207	17.73	0.8273	0.4082
2	2:47782756:C:A	47782756	A	ADD	1536	-4.74	5.73	-15.97	6.49	-0.8272	0.4082
2	2:50967140:C:A	50967140	A	ADD	1536	3.785	4.576	-5.183	12.75	0.8273	0.4082
2	2:77430904:T:C	77430904	C	ADD	1536	3.601	4.353	-4.93	12.13	0.8273	0.4082
2	2:99375844:G:T	99375844	T	ADD	1536	-6.311	7.628	-21.26	8.641	-0.8273	0.4082
2	2:101405264:A:C	101405264	A	ADD	1536	5.145	6.219	-7.044	17.33	0.8273	0.4082
2	2:137524337:T:A	137524337	A	ADD	1536	-4.652	5.623	-15.67	6.369	-0.8273	0.4082
2	2:137524466:A:G	137524466	G	ADD	1536	-4.652	5.623	-15.67	6.369	-0.8273	0.4082
3	3:30497946:T:G	30497946	G	ADD	1536	6.22	7.519	-8.516	20.96	0.8273	0.4082
4	4:74782538:T:C	74782538	C	ADD	1536	4.765	5.761	-6.526	16.06	0.8272	0.4082
4	4:179456046:G:T	179456046	T	ADD	1536	-3.612	4.366	-12.17	4.946	-0.8273	0.4082
5	5:11345898:G:A	11345898	G	ADD	1536	-3.471	4.197	-11.7	4.754	-0.8272	0.4082
5	5:16858182:A:G	16858182	G	ADD	1536	3.859	4.664	-5.283	13	0.8273	0.4082
5	5:16858221:A:G	16858221	G	ADD	1536	3.859	4.664	-5.283	13	0.8273	0.4082
5	5:119231617:A:C	119231617	C	ADD	1536	-4.354	5.263	-14.67	5.961	-0.8273	0.4082
6	6:29444121:G:A	29444121	A	ADD	1536	4.329	5.232	-5.926	14.58	0.8273	0.4082
6	6:29449411:C:T	29449411	T	ADD	1536	4.329	5.232	-5.926	14.58	0.8273	0.4082
6	6:29456172:G:T	29456172	T	ADD	1536	4.329	5.232	-5.926	14.58	0.8273	0.4082
6	6:29468809:A:G	29468809	G	ADD	1536	4.329	5.232	-5.926	14.58	0.8273	0.4082
6	6:29468968:T:G	29468968	G	ADD	1536	4.329	5.232	-5.926	14.58	0.8273	0.4082
7	7:10264003:C:T	10264003	T	ADD	1536	5.353	6.471	-7.33	18.04	0.8272	0.4082
7	7:70673908:G:A	70673908	A	ADD	1536	3.575	4.321	-4.894	12.04	0.8273	0.4082
7	7:70674583:G:A	70674583	A	ADD	1536	3.575	4.321	-4.894	12.04	0.8273	0.4082
7	7:70675872:A:G	70675872	G	ADD	1536	3.575	4.321	-4.894	12.04	0.8273	0.4082
7	7:103161003:G:A	103161003	A	ADD	1536	4.479	5.414	-6.132	15.09	0.8273	0.4082
7	7:103161170:G:A	103161170	A	ADD	1536	4.479	5.414	-6.132	15.09	0.8273	0.4082
7	7:103161746:T:C	103161746	C	ADD	1536	4.479	5.414	-6.132	15.09	0.8273	0.4082
7	7:103166629:T:C	103166629	C	ADD	1536	4.479	5.414	-6.132	15.09	0.8273	0.4082
7	7:156082550:G:A	156082550	G	ADD	1536	3.509	4.242	-4.804	11.82	0.8274	0.4082
7	7:156082686:C:T	156082686	C	ADD	1536	3.509	4.242	-4.804	11.82	0.8274	0.4082
8	8:15924451:G:C	15924451	C	ADD	1536	4.731	5.718	-6.477	15.94	0.8274	0.4082
8	8:16812519:T:C	16812519	C	ADD	1536	3.497	4.227	-4.788	11.78	0.8272	0.4082
8	8:88865197:G:A	88865197	A	ADD	1536	3.999	4.835	-5.476	13.47	0.8272	0.4082
8	8:138502960:G:T	138502960	T	ADD	1536	-6.065	7.331	-20.43	8.304	-0.8273	0.4082
8	8:138505069:G:C	138505069	C	ADD	1536	-6.065	7.331	-20.43	8.304	-0.8273	0.4082
8	8:138510685:C:T	138510685	T	ADD	1536	-6.065	7.331	-20.43	8.304	-0.8273	0.4082
8	8:138515738:A:G	138515738	G	ADD	1536	-6.065	7.331	-20.43	8.304	-0.8273	0.4082
9	9:81394990:A:G	81394990	G	ADD	1536	4.574	5.529	-6.262	15.41	0.8273	0.4082
9	9:139081185:G:A	139081185	A	ADD	1536	-7.235	8.745	-24.37	9.904	-0.8274	0.4082
10	10:18274656:A:G	18274656	A	ADD	1536	-3.548	4.289	-11.95	4.858	-0.8272	0.4082
10	10:18275274:G:A	18275274	G	ADD	1536	-3.548	4.289	-11.95	4.858	-0.8272	0.4082
10	10:18275393:C:T	18275393	C	ADD	1536	-3.548	4.289	-11.95	4.858	-0.8272	0.4082
10	10:18275554:A:G	18275554	A	ADD	1536	-3.548	4.289	-11.95	4.858	-0.8272	0.4082
10	10:18275883:A:G	18275883	A	ADD	1536	-3.548	4.289	-11.95	4.858	-0.8272	0.4082
10	10:52677988:G:A	52677988	A	ADD	1536	-5.842	7.063	-19.68	8	-0.8272	0.4082
10	10:52678706:T:C	52678706	C	ADD	1536	-5.842	7.063	-19.68	8	-0.8272	0.4082
10	10:52679867:G:A	52679867	A	ADD	1536	-5.842	7.063	-19.68	8	-0.8272	0.4082
10	10:52681662:T:C	52681662	C	ADD	1536	-5.842	7.063	-19.68	8	-0.8272	0.4082
10	10:52683788:C:T	52683788	T	ADD	1536	-5.842	7.063	-19.68	8	-0.8272	0.4082
10	10:52685263:G:A	52685263	A	ADD	1536	-5.842	7.063	-19.68	8	-0.8272	0.4082
10	10:52686413:A:G	52686413	G	ADD	1536	-5.842	7.063	-19.68	8	-0.8272	0.4082
10	10:52686624:C:T	52686624	T	ADD	1536	-5.842	7.063	-19.68	8	-0.8272	0.4082
10	10:52687557:C:T	52687557	T	ADD	1536	-5.842	7.063	-19.68	8	-0.8272	0.4082
10	10:52688100:C:T	52688100	T	ADD	1536	-5.842	7.063	-19.68	8	-0.8272	0.4082
10	10:52688209:A:G	52688209	G	ADD	1536	-5.842	7.063	-19.68	8	-0.8272	0.4082
13	13:28285968:G:T	28285968	T	ADD	1536	5.891	7.121	-8.066	19.85	0.8273	0.4082
13	13:59593753:G:A	59593753	G	ADD	1536	3.463	4.185	-4.74	11.67	0.8274	0.4082
13	13:59594548:G:A	59594548	G	ADD	1536	3.463	4.185	-4.74	11.67	0.8274	0.4082
13	13:59602930:C:T	59602930	C	ADD	1536	3.463	4.185	-4.74	11.67	0.8274	0.4082
13	13:109907898:T:C	109907898	T	ADD	1536	-3.709	4.483	-12.5	5.078	-0.8273	0.4082
14	14:44473483:A:G	44473483	G	ADD	1536	3.918	4.735	-5.363	13.2	0.8274	0.4082
14	14:86097523:T:C	86097523	C	ADD	1536	7.641	9.237	-10.46	25.75	0.8272	0.4082
14	14:86097835:G:A	86097835	A	ADD	1536	7.641	9.237	-10.46	25.75	0.8272	0.4082
14	14:86098520:G:A	86098520	A	ADD	1536	7.641	9.237	-10.46	25.75	0.8272	0.4082
14	14:86098787:G:A	86098787	A	ADD	1536	7.641	9.237	-10.46	25.75	0.8272	0.4082
14	14:86098848:G:T	86098848	T	ADD	1536	7.641	9.237	-10.46	25.75	0.8272	0.4082
14	14:86101469:A:T	86101469	T	ADD	1536	7.641	9.237	-10.46	25.75	0.8272	0.4082
14	14:94261632:C:T	94261632	T	ADD	1536	4.2	5.076	-5.75	14.15	0.8274	0.4082
14	14:99023574:T:C	99023574	C	ADD	1536	-4.407	5.327	-14.85	6.033	-0.8273	0.4082
14	14:99024973:A:C	99024973	C	ADD	1536	-4.407	5.327	-14.85	6.033	-0.8273	0.4082
15	15:54059564:G:A	54059564	G	ADD	1536	-3.586	4.335	-12.08	4.911	-0.8272	0.4082
15	15:80090144:G:A	80090144	A	ADD	1536	-3.867	4.675	-13.03	5.295	-0.8272	0.4082
16	16:508304:G:A	508304	A	ADD	1536	4.56	5.513	-6.245	15.37	0.8272	0.4082
16	16:16104086:T:A	16104086	A	ADD	1536	-3.616	4.371	-12.18	4.951	-0.8272	0.4082
17	17:1135160:A:C	1135160	C	ADD	1536	3.776	4.564	-5.169	12.72	0.8274	0.4082
17	17:42287174:C:G	42287174	G	ADD	1536	-7.893	9.541	-26.59	10.81	-0.8273	0.4082
17	17:42287433:C:T	42287433	T	ADD	1536	-7.893	9.541	-26.59	10.81	-0.8273	0.4082
17	17:42289214:G:A	42289214	A	ADD	1536	-7.893	9.541	-26.59	10.81	-0.8273	0.4082
17	17:67464569:G:A	67464569	G	ADD	1536	4.61	5.572	-6.312	15.53	0.8272	0.4082
17	17:73812909:A:G	73812909	A	ADD	1536	-3.539	4.277	-11.92	4.845	-0.8273	0.4082
19	19:6557255:A:G	6557255	A	ADD	1536	-4.109	4.967	-13.84	5.625	-0.8274	0.4082
20	20:24412628:C:T	24412628	T	ADD	1536	-5.029	6.078	-16.94	6.884	-0.8273	0.4082
20	20:49077739:T:C	49077739	C	ADD	1536	3.953	4.778	-5.411	13.32	0.8274	0.4082
1	1:35652770:C:G	35652770	G	ADD	1536	-4.776	5.775	-16.09	6.542	-0.8271	0.4083
1	1:35655265:G:A	35655265	A	ADD	1536	-4.776	5.775	-16.09	6.542	-0.8271	0.4083
1	1:35656709:T:C	35656709	C	ADD	1536	-4.776	5.775	-16.09	6.542	-0.8271	0.4083
1	1:61202901:C:A	61202901	C	ADD	1536	4.047	4.893	-5.543	13.64	0.8271	0.4083
2	2:37570031:C:T	37570031	T	ADD	1536	3.646	4.408	-4.993	12.29	0.8272	0.4083
2	2:40780389:G:C	40780389	C	ADD	1536	3.524	4.26	-4.826	11.87	0.8271	0.4083
2	2:171500624:A:G	171500624	G	ADD	1536	3.634	4.394	-4.977	12.25	0.8272	0.4083
3	3:189443524:A:G	189443524	G	ADD	1536	5.243	6.339	-7.181	17.67	0.8271	0.4083
3	3:193018418:T:C	193018418	C	ADD	1536	-7.623	9.217	-25.69	10.44	-0.8271	0.4083
3	3:193019630:A:T	193019630	T	ADD	1536	-7.623	9.217	-25.69	10.44	-0.8271	0.4083
3	3:193019699:C:T	193019699	T	ADD	1536	-7.623	9.217	-25.69	10.44	-0.8271	0.4083
3	3:193026122:C:T	193026122	T	ADD	1536	-7.623	9.217	-25.69	10.44	-0.8271	0.4083
3	3:193026565:T:C	193026565	C	ADD	1536	-7.623	9.217	-25.69	10.44	-0.8271	0.4083
3	3:193026700:G:T	193026700	T	ADD	1536	-7.623	9.217	-25.69	10.44	-0.8271	0.4083
3	3:193027314:C:T	193027314	T	ADD	1536	-7.623	9.217	-25.69	10.44	-0.8271	0.4083
3	3:193027599:G:A	193027599	A	ADD	1536	-7.623	9.217	-25.69	10.44	-0.8271	0.4083
4	4:10002226:C:T	10002226	T	ADD	1536	7.124	8.614	-9.759	24.01	0.8271	0.4083
4	4:10004548:G:A	10004548	A	ADD	1536	7.124	8.614	-9.759	24.01	0.8271	0.4083
4	4:10266755:A:C	10266755	A	ADD	1536	-3.823	4.622	-12.88	5.236	-0.8271	0.4083
4	4:10274383:T:C	10274383	T	ADD	1536	-3.823	4.622	-12.88	5.236	-0.8271	0.4083
4	4:161321892:G:A	161321892	A	ADD	1536	-5.055	6.111	-17.03	6.923	-0.8271	0.4083
4	4:161322900:C:T	161322900	T	ADD	1536	-5.055	6.111	-17.03	6.923	-0.8271	0.4083
4	4:161323626:A:C	161323626	C	ADD	1536	-5.055	6.111	-17.03	6.923	-0.8271	0.4083
4	4:161324217:G:T	161324217	T	ADD	1536	-5.055	6.111	-17.03	6.923	-0.8271	0.4083
4	4:161324769:A:C	161324769	C	ADD	1536	-5.055	6.111	-17.03	6.923	-0.8271	0.4083
5	5:52653978:C:A	52653978	C	ADD	1536	-3.551	4.293	-11.97	4.863	-0.8272	0.4083
5	5:179728860:A:C	179728860	A	ADD	1536	-3.564	4.309	-12.01	4.881	-0.8271	0.4083
6	6:32403963:C:G	32403963	G	ADD	1536	-8.281	10.01	-27.91	11.34	-0.8271	0.4083
6	6:32849285:G:A	32849285	A	ADD	1536	4.099	4.956	-5.614	13.81	0.8271	0.4083
6	6:40861533:T:C	40861533	C	ADD	1536	4.862	5.878	-6.659	16.38	0.8271	0.4083
6	6:40865548:T:A	40865548	A	ADD	1536	4.862	5.878	-6.659	16.38	0.8271	0.4083
6	6:99528046:C:G	99528046	C	ADD	1536	-3.595	4.347	-12.11	4.924	-0.8271	0.4083
6	6:119750921:T:C	119750921	C	ADD	1536	4.025	4.866	-5.513	13.56	0.8271	0.4083
7	7:9323397:C:T	9323397	T	ADD	1536	4.317	5.22	-5.914	14.55	0.8271	0.4083
7	7:30764982:C:G	30764982	G	ADD	1536	-4.883	5.904	-16.46	6.689	-0.8271	0.4083
7	7:117874308:C:T	117874308	T	ADD	1536	-4.33	5.236	-14.59	5.931	-0.8271	0.4083
7	7:117875534:T:C	117875534	T	ADD	1536	-4.33	5.236	-14.59	5.931	-0.8271	0.4083
7	7:117881870:T:C	117881870	C	ADD	1536	-4.33	5.236	-14.59	5.931	-0.8271	0.4083
8	8:17625356:C:T	17625356	T	ADD	1536	3.484	4.212	-4.771	11.74	0.8272	0.4083
8	8:79662336:T:A	79662336	A	ADD	1536	3.907	4.723	-5.351	13.16	0.8272	0.4083
8	8:79664483:G:A	79664483	A	ADD	1536	3.907	4.723	-5.351	13.16	0.8272	0.4083
8	8:83441335:G:A	83441335	A	ADD	1536	3.424	4.14	-4.691	11.54	0.8271	0.4083
8	8:125052329:G:A	125052329	A	ADD	1536	-4.273	5.166	-14.4	5.852	-0.8271	0.4083
9	9:30589218:C:A	30589218	A	ADD	1536	-3.901	4.716	-13.14	5.342	-0.8272	0.4083
9	9:85383442:G:A	85383442	A	ADD	1536	3.869	4.678	-5.299	13.04	0.8272	0.4083
9	9:89869639:C:A	89869639	A	ADD	1536	-4.247	5.134	-14.31	5.816	-0.8272	0.4083
9	9:136377548:T:C	136377548	C	ADD	1536	-7.835	9.473	-26.4	10.73	-0.8271	0.4083
9	9:139685136:G:A	139685136	A	ADD	1536	-4.166	5.037	-14.04	5.706	-0.8271	0.4083
11	11:126172588:A:G	126172588	G	ADD	1536	4.602	5.564	-6.304	15.51	0.8271	0.4083
11	11:127681080:A:G	127681080	A	ADD	1536	-4.036	4.879	-13.6	5.527	-0.8271	0.4083
11	11:128342944:G:A	128342944	A	ADD	1536	4.323	5.226	-5.921	14.57	0.8271	0.4083
12	12:97781590:A:G	97781590	G	ADD	1536	-4.893	5.915	-16.49	6.701	-0.8271	0.4083
12	12:119381638:A:G	119381638	G	ADD	1536	-5.101	6.168	-17.19	6.988	-0.827	0.4083
13	13:27286463:G:A	27286463	A	ADD	1536	4.091	4.947	-5.604	13.79	0.8271	0.4083
13	13:43559360:G:A	43559360	A	ADD	1536	-7.126	8.616	-24.01	9.761	-0.827	0.4083
13	13:62612592:T:C	62612592	C	ADD	1536	-4.585	5.544	-15.45	6.28	-0.8271	0.4083
13	13:62612856:C:T	62612856	T	ADD	1536	-4.585	5.544	-15.45	6.28	-0.8271	0.4083
13	13:62613195:T:C	62613195	C	ADD	1536	-4.585	5.544	-15.45	6.28	-0.8271	0.4083
13	13:62613240:A:G	62613240	G	ADD	1536	-4.585	5.544	-15.45	6.28	-0.8271	0.4083
13	13:62614312:C:T	62614312	T	ADD	1536	-4.585	5.544	-15.45	6.28	-0.8271	0.4083
15	15:66508861:C:T	66508861	T	ADD	1536	-5.689	6.878	-19.17	7.793	-0.827	0.4083
15	15:79998295:C:T	79998295	T	ADD	1536	3.909	4.727	-5.355	13.17	0.8271	0.4083
16	16:19473069:G:C	19473069	C	ADD	1536	-4.713	5.698	-15.88	6.455	-0.8271	0.4083
17	17:38496320:G:A	38496320	A	ADD	1536	3.513	4.248	-4.813	11.84	0.827	0.4083
17	17:53274192:A:G	53274192	G	ADD	1536	-4.328	5.233	-14.58	5.928	-0.8271	0.4083
17	17:55833465:G:A	55833465	A	ADD	1536	3.936	4.759	-5.391	13.26	0.8271	0.4083
18	18:33080010:C:A	33080010	A	ADD	1536	3.752	4.536	-5.138	12.64	0.8271	0.4083
20	20:4282546:T:C	4282546	C	ADD	1536	3.716	4.493	-5.09	12.52	0.8271	0.4083
20	20:44108796:C:A	44108796	A	ADD	1536	-4.399	5.319	-14.82	6.026	-0.8271	0.4083
20	20:44109774:T:C	44109774	C	ADD	1536	-4.399	5.319	-14.82	6.026	-0.8271	0.4083
20	20:44109992:T:C	44109992	C	ADD	1536	-4.399	5.319	-14.82	6.026	-0.8271	0.4083
22	22:33131729:T:C	33131729	C	ADD	1536	3.607	4.362	-4.941	12.16	0.8271	0.4083
22	22:33132063:C:G	33132063	G	ADD	1536	3.607	4.362	-4.941	12.16	0.8271	0.4083
1	1:87812668:T:C	87812668	C	ADD	1536	-4.881	5.903	-16.45	6.689	-0.8269	0.4084
1	1:156872149:G:A	156872149	A	ADD	1536	4.148	5.015	-5.682	13.98	0.827	0.4084
1	1:205522726:G:C	205522726	C	ADD	1536	-4.067	4.917	-13.7	5.571	-0.827	0.4084
1	1:207907975:A:G	207907975	G	ADD	1536	-5.317	6.43	-17.92	7.285	-0.827	0.4084
1	1:219727779:T:C	219727779	C	ADD	1536	-3.954	4.782	-13.33	5.418	-0.8269	0.4084
1	1:248279484:G:A	248279484	A	ADD	1536	3.627	4.386	-4.97	12.22	0.8269	0.4084
2	2:34324506:T:C	34324506	C	ADD	1536	4.132	4.997	-5.662	13.93	0.8269	0.4084
2	2:34358597:G:A	34358597	A	ADD	1536	3.904	4.721	-5.349	13.16	0.8269	0.4084
2	2:57727797:C:G	57727797	C	ADD	1536	-4.174	5.047	-14.07	5.718	-0.827	0.4084
2	2:148143450:G:A	148143450	A	ADD	1536	5.54	6.699	-7.591	18.67	0.8269	0.4084
2	2:153203536:C:T	153203536	T	ADD	1536	-5.443	6.582	-18.34	7.457	-0.827	0.4084
2	2:166109449:T:A	166109449	A	ADD	1536	-5.24	6.337	-17.66	7.18	-0.8269	0.4084
2	2:219204728:C:T	219204728	T	ADD	1536	4.972	6.012	-6.811	16.76	0.827	0.4084
3	3:18410678:G:A	18410678	A	ADD	1536	5.388	6.516	-7.383	18.16	0.8269	0.4084
3	3:34132701:A:C	34132701	A	ADD	1536	3.515	4.251	-4.816	11.85	0.8269	0.4084
4	4:5550882:A:C	5550882	A	ADD	1536	6.338	7.664	-8.683	21.36	0.827	0.4084
4	4:59377532:G:A	59377532	A	ADD	1536	6.232	7.536	-8.539	21	0.827	0.4084
4	4:106135329:G:A	106135329	A	ADD	1536	-7.57	9.156	-25.51	10.37	-0.8269	0.4084
4	4:106149006:G:C	106149006	C	ADD	1536	-7.57	9.156	-25.51	10.37	-0.8269	0.4084
4	4:121476494:A:T	121476494	A	ADD	1536	-3.512	4.247	-11.84	4.812	-0.8269	0.4084
4	4:126310304:T:G	126310304	G	ADD	1536	7.243	8.76	-9.926	24.41	0.8269	0.4084
4	4:126314461:C:A	126314461	A	ADD	1536	7.243	8.76	-9.926	24.41	0.8269	0.4084
4	4:138200628:C:T	138200628	C	ADD	1536	-3.804	4.6	-12.82	5.213	-0.8269	0.4084
4	4:157401578:G:A	157401578	A	ADD	1536	6.093	7.369	-8.349	20.54	0.8269	0.4084
4	4:157401739:T:C	157401739	C	ADD	1536	6.093	7.369	-8.349	20.54	0.8269	0.4084
5	5:6533521:A:G	6533521	G	ADD	1536	-3.614	4.37	-12.18	4.951	-0.827	0.4084
5	5:18592764:T:C	18592764	C	ADD	1536	6.362	7.693	-8.715	21.44	0.827	0.4084
5	5:75426863:T:C	75426863	C	ADD	1536	-7.18	8.683	-24.2	9.838	-0.8269	0.4084
6	6:10546753:G:A	10546753	A	ADD	1536	-4.152	5.021	-13.99	5.689	-0.8269	0.4084
6	6:10547029:T:C	10547029	C	ADD	1536	-4.152	5.021	-13.99	5.689	-0.8269	0.4084
6	6:16406441:G:A	16406441	A	ADD	1536	3.68	4.45	-5.042	12.4	0.8269	0.4084
6	6:55016774:A:G	55016774	G	ADD	1536	4.615	5.58	-6.323	15.55	0.8269	0.4084
6	6:55016841:C:T	55016841	T	ADD	1536	4.615	5.58	-6.323	15.55	0.8269	0.4084
6	6:55017925:C:T	55017925	T	ADD	1536	4.615	5.58	-6.323	15.55	0.8269	0.4084
6	6:55018857:T:C	55018857	C	ADD	1536	4.615	5.58	-6.323	15.55	0.8269	0.4084
6	6:55019102:G:A	55019102	A	ADD	1536	4.615	5.58	-6.323	15.55	0.8269	0.4084
6	6:55019365:C:T	55019365	T	ADD	1536	4.615	5.58	-6.323	15.55	0.8269	0.4084
6	6:106610778:A:C	106610778	C	ADD	1536	-3.935	4.758	-13.26	5.391	-0.8269	0.4084
7	7:17721584:C:A	17721584	C	ADD	1536	3.476	4.204	-4.764	11.72	0.8269	0.4084
7	7:46406134:A:G	46406134	G	ADD	1536	5.707	6.901	-7.818	19.23	0.827	0.4084
7	7:78331097:A:G	78331097	G	ADD	1536	-5.32	6.434	-17.93	7.29	-0.8269	0.4084
7	7:83494601:C:T	83494601	T	ADD	1536	6.547	7.917	-8.97	22.06	0.827	0.4084
7	7:84974441:T:C	84974441	C	ADD	1536	-4.189	5.065	-14.12	5.739	-0.8269	0.4084
7	7:84978428:C:G	84978428	G	ADD	1536	-4.189	5.065	-14.12	5.739	-0.8269	0.4084
7	7:94600305:A:G	94600305	G	ADD	1536	3.517	4.253	-4.818	11.85	0.827	0.4084
7	7:94603226:A:C	94603226	C	ADD	1536	3.515	4.251	-4.816	11.85	0.827	0.4084
7	7:145746333:A:C	145746333	C	ADD	1536	-3.499	4.23	-11.79	4.793	-0.827	0.4084
8	8:17996495:A:G	17996495	G	ADD	1536	-3.668	4.435	-12.36	5.025	-0.827	0.4084
8	8:57410708:C:T	57410708	C	ADD	1536	-3.573	4.321	-12.04	4.896	-0.827	0.4084
8	8:57410821:T:A	57410821	T	ADD	1536	-3.573	4.321	-12.04	4.896	-0.827	0.4084
8	8:57411807:C:T	57411807	C	ADD	1536	-3.573	4.321	-12.04	4.896	-0.827	0.4084
8	8:57412106:T:C	57412106	T	ADD	1536	-3.573	4.321	-12.04	4.896	-0.827	0.4084
8	8:57412541:A:C	57412541	A	ADD	1536	-3.573	4.321	-12.04	4.896	-0.827	0.4084
8	8:57412963:A:G	57412963	A	ADD	1536	-3.573	4.321	-12.04	4.896	-0.827	0.4084
8	8:57413439:G:A	57413439	G	ADD	1536	-3.573	4.321	-12.04	4.896	-0.827	0.4084
8	8:57414497:T:A	57414497	T	ADD	1536	-3.573	4.321	-12.04	4.896	-0.827	0.4084
8	8:57414806:A:G	57414806	A	ADD	1536	-3.573	4.321	-12.04	4.896	-0.827	0.4084
8	8:57415016:A:G	57415016	A	ADD	1536	-3.573	4.321	-12.04	4.896	-0.827	0.4084
8	8:57415912:G:A	57415912	G	ADD	1536	-3.573	4.321	-12.04	4.896	-0.827	0.4084
8	8:95069640:C:T	95069640	T	ADD	1536	-3.532	4.271	-11.9	4.84	-0.8269	0.4084
8	8:95069714:A:G	95069714	G	ADD	1536	-3.532	4.271	-11.9	4.84	-0.8269	0.4084
8	8:95069940:C:A	95069940	A	ADD	1536	-3.532	4.271	-11.9	4.84	-0.8269	0.4084
8	8:95069979:G:A	95069979	A	ADD	1536	-3.532	4.271	-11.9	4.84	-0.8269	0.4084
8	8:110754284:A:G	110754284	G	ADD	1536	-3.489	4.219	-11.76	4.78	-0.827	0.4084
8	8:121568921:C:T	121568921	T	ADD	1536	-4.064	4.914	-13.7	5.568	-0.8269	0.4084
11	11:2926552:G:A	2926552	G	ADD	1536	4.223	5.106	-5.785	14.23	0.827	0.4084
11	11:88355038:A:G	88355038	G	ADD	1536	3.832	4.634	-5.251	12.92	0.8269	0.4084
11	11:91444068:C:T	91444068	T	ADD	1536	-4.047	4.893	-13.64	5.543	-0.827	0.4084
11	11:91448075:C:T	91448075	T	ADD	1536	-4.047	4.893	-13.64	5.543	-0.827	0.4084
12	12:19713751:A:G	19713751	G	ADD	1536	3.549	4.292	-4.863	11.96	0.8269	0.4084
12	12:96139686:C:T	96139686	T	ADD	1536	3.832	4.634	-5.25	12.91	0.827	0.4084
13	13:51696146:C:T	51696146	T	ADD	1536	4.286	5.183	-5.872	14.44	0.8269	0.4084
13	13:51696715:G:A	51696715	A	ADD	1536	4.286	5.183	-5.872	14.44	0.8269	0.4084
13	13:101533490:C:G	101533490	G	ADD	1536	4.614	5.58	-6.323	15.55	0.8269	0.4084
15	15:98894524:C:T	98894524	T	ADD	1536	-3.625	4.384	-12.22	4.967	-0.8269	0.4084
16	16:1192213:A:G	1192213	G	ADD	1536	-3.541	4.282	-11.93	4.851	-0.827	0.4084
16	16:7348475:T:G	7348475	G	ADD	1536	4.926	5.957	-6.749	16.6	0.8269	0.4084
16	16:7348481:G:C	7348481	C	ADD	1536	4.926	5.957	-6.749	16.6	0.8269	0.4084
16	16:56985805:C:T	56985805	T	ADD	1536	-5.578	6.746	-18.8	7.643	-0.8269	0.4084
16	16:73424102:A:G	73424102	G	ADD	1536	5.64	6.819	-7.726	19	0.827	0.4084
20	20:1022483:T:C	1022483	T	ADD	1536	-3.581	4.33	-12.07	4.906	-0.8269	0.4084
20	20:1022742:A:G	1022742	A	ADD	1536	-3.581	4.33	-12.07	4.906	-0.8269	0.4084
20	20:1022779:A:G	1022779	A	ADD	1536	-3.581	4.33	-12.07	4.906	-0.8269	0.4084
1	1:14475202:C:T	14475202	T	ADD	1536	5.972	7.224	-8.186	20.13	0.8268	0.4085
1	1:23077981:A:G	23077981	G	ADD	1536	3.838	4.642	-5.26	12.94	0.8268	0.4085
1	1:198077256:G:T	198077256	T	ADD	1536	4.216	5.099	-5.777	14.21	0.8268	0.4085
1	1:198081181:G:A	198081181	A	ADD	1536	4.216	5.099	-5.777	14.21	0.8268	0.4085
1	1:210500168:C:G	210500168	G	ADD	1536	-3.844	4.65	-12.96	5.269	-0.8267	0.4085
1	1:226638189:G:A	226638189	A	ADD	1536	3.493	4.225	-4.788	11.77	0.8268	0.4085
2	2:31467079:G:A	31467079	G	ADD	1536	4.265	5.159	-5.846	14.38	0.8267	0.4085
2	2:40690286:C:G	40690286	G	ADD	1536	-6.532	7.9	-22.01	8.951	-0.8268	0.4085
2	2:69244448:G:C	69244448	C	ADD	1536	4.233	5.121	-5.803	14.27	0.8267	0.4085
2	2:107434148:G:A	107434148	A	ADD	1536	3.701	4.477	-5.073	12.48	0.8267	0.4085
3	3:23168251:T:C	23168251	C	ADD	1536	-4.864	5.884	-16.4	6.668	-0.8267	0.4085
3	3:23171805:C:T	23171805	T	ADD	1536	-4.864	5.884	-16.4	6.668	-0.8267	0.4085
3	3:23176558:G:C	23176558	C	ADD	1536	-4.864	5.884	-16.4	6.668	-0.8267	0.4085
3	3:162490574:T:G	162490574	G	ADD	1536	-3.827	4.629	-12.9	5.245	-0.8268	0.4085
3	3:162490687:A:C	162490687	C	ADD	1536	-3.827	4.629	-12.9	5.245	-0.8268	0.4085
4	4:4819662:C:T	4819662	T	ADD	1536	3.876	4.689	-5.313	13.07	0.8267	0.4085
4	4:4819770:C:T	4819770	T	ADD	1536	3.876	4.689	-5.313	13.07	0.8267	0.4085
4	4:7475190:G:C	7475190	C	ADD	1536	4.302	5.204	-5.898	14.5	0.8267	0.4085
4	4:7475231:C:T	7475231	T	ADD	1536	4.302	5.204	-5.898	14.5	0.8267	0.4085
4	4:7475321:C:G	7475321	G	ADD	1536	4.302	5.204	-5.898	14.5	0.8267	0.4085
5	5:4068633:C:T	4068633	T	ADD	1536	4.279	5.176	-5.865	14.42	0.8268	0.4085
5	5:4068808:C:T	4068808	T	ADD	1536	4.279	5.176	-5.865	14.42	0.8268	0.4085
5	5:4069616:G:C	4069616	C	ADD	1536	4.279	5.176	-5.865	14.42	0.8268	0.4085
5	5:52828383:T:C	52828383	C	ADD	1536	3.711	4.488	-5.085	12.51	0.8268	0.4085
6	6:31235775:T:C	31235775	C	ADD	1536	-5.784	6.995	-19.49	7.927	-0.8268	0.4085
6	6:33033811:C:T	33033811	T	ADD	1536	-5.58	6.75	-18.81	7.65	-0.8267	0.4085
6	6:33033824:C:T	33033824	T	ADD	1536	-5.58	6.75	-18.81	7.65	-0.8267	0.4085
6	6:54847104:G:A	54847104	A	ADD	1536	7.108	8.598	-9.743	23.96	0.8268	0.4085
6	6:54848142:G:A	54848142	A	ADD	1536	7.108	8.598	-9.743	23.96	0.8268	0.4085
6	6:54850664:A:G	54850664	G	ADD	1536	7.108	8.598	-9.743	23.96	0.8268	0.4085
6	6:54850730:A:G	54850730	G	ADD	1536	7.108	8.598	-9.743	23.96	0.8268	0.4085
6	6:54852424:A:G	54852424	G	ADD	1536	7.108	8.598	-9.743	23.96	0.8268	0.4085
6	6:54853118:G:A	54853118	A	ADD	1536	7.108	8.598	-9.743	23.96	0.8268	0.4085
7	7:35517206:G:A	35517206	A	ADD	1536	5.586	6.757	-7.657	18.83	0.8268	0.4085
7	7:35517929:G:C	35517929	C	ADD	1536	5.586	6.757	-7.657	18.83	0.8268	0.4085
7	7:70111300:G:A	70111300	A	ADD	1536	-6.883	8.325	-23.2	9.433	-0.8268	0.4085
7	7:70112381:G:A	70112381	A	ADD	1536	-6.883	8.325	-23.2	9.433	-0.8268	0.4085
7	7:138435758:G:T	138435758	T	ADD	1536	3.494	4.226	-4.789	11.78	0.8268	0.4085
7	7:138436480:G:A	138436480	A	ADD	1536	3.494	4.226	-4.789	11.78	0.8268	0.4085
8	8:2089674:C:G	2089674	G	ADD	1536	-4.578	5.538	-15.43	6.276	-0.8268	0.4085
8	8:2713726:G:A	2713726	A	ADD	1536	4.072	4.925	-5.581	13.72	0.8268	0.4085
8	8:130592498:A:G	130592498	A	ADD	1536	-3.503	4.237	-11.81	4.801	-0.8268	0.4085
8	8:140646990:G:A	140646990	G	ADD	1536	-3.748	4.533	-12.63	5.137	-0.8267	0.4085
10	10:5897135:A:G	5897135	A	ADD	1536	-4.458	5.391	-15.02	6.109	-0.8268	0.4085
10	10:24610567:A:G	24610567	G	ADD	1536	-4.298	5.199	-14.49	5.891	-0.8268	0.4085
11	11:15969385:G:A	15969385	G	ADD	1536	3.515	4.252	-4.818	11.85	0.8267	0.4085
11	11:15971898:C:T	15971898	C	ADD	1536	3.515	4.252	-4.818	11.85	0.8267	0.4085
11	11:15973614:T:C	15973614	T	ADD	1536	3.515	4.252	-4.818	11.85	0.8267	0.4085
11	11:99020620:G:A	99020620	A	ADD	1536	-7.617	9.212	-25.67	10.44	-0.8268	0.4085
12	12:10014693:G:A	10014693	A	ADD	1536	-3.565	4.312	-12.02	4.887	-0.8267	0.4085
12	12:10015082:G:A	10015082	A	ADD	1536	-3.565	4.312	-12.02	4.887	-0.8267	0.4085
12	12:17605639:G:C	17605639	C	ADD	1536	3.499	4.232	-4.796	11.79	0.8267	0.4085
12	12:17605648:G:C	17605648	C	ADD	1536	3.499	4.232	-4.796	11.79	0.8267	0.4085
12	12:17605812:C:T	17605812	T	ADD	1536	3.499	4.232	-4.796	11.79	0.8267	0.4085
12	12:17606381:G:A	17606381	A	ADD	1536	3.499	4.232	-4.796	11.79	0.8267	0.4085
12	12:17608654:A:G	17608654	G	ADD	1536	3.499	4.232	-4.796	11.79	0.8267	0.4085
12	12:17611395:A:G	17611395	G	ADD	1536	3.499	4.232	-4.796	11.79	0.8267	0.4085
12	12:19820242:G:A	19820242	G	ADD	1536	-3.522	4.26	-11.87	4.827	-0.8268	0.4085
12	12:53287367:G:A	53287367	A	ADD	1536	-4.235	5.123	-14.28	5.805	-0.8267	0.4085
13	13:47357995:G:A	47357995	A	ADD	1536	-4.339	5.248	-14.63	5.948	-0.8267	0.4085
14	14:66533232:G:A	66533232	A	ADD	1536	3.842	4.647	-5.265	12.95	0.8268	0.4085
14	14:69748886:C:T	69748886	C	ADD	1536	3.817	4.617	-5.232	12.87	0.8268	0.4085
14	14:69749097:C:T	69749097	C	ADD	1536	3.817	4.617	-5.232	12.87	0.8268	0.4085
14	14:98702475:A:G	98702475	G	ADD	1536	3.639	4.401	-4.987	12.26	0.8268	0.4085
16	16:86153864:G:A	86153864	A	ADD	1536	3.582	4.332	-4.909	12.07	0.8268	0.4085
18	18:64414608:T:C	64414608	C	ADD	1536	-3.494	4.226	-11.78	4.789	-0.8268	0.4085
18	18:64414784:C:T	64414784	T	ADD	1536	-3.494	4.226	-11.78	4.789	-0.8268	0.4085
18	18:64452522:C:T	64452522	C	ADD	1536	-3.645	4.409	-12.29	4.996	-0.8267	0.4085
20	20:15860248:C:G	15860248	G	ADD	1536	3.939	4.763	-5.398	13.27	0.8268	0.4085
22	22:33125992:C:T	33125992	T	ADD	1536	3.605	4.36	-4.94	12.15	0.8268	0.4085
1	1:99307267:A:T	99307267	T	ADD	1536	5.98	7.235	-8.201	20.16	0.8265	0.4086
1	1:199424523:T:C	199424523	T	ADD	1536	3.615	4.373	-4.956	12.19	0.8266	0.4086
1	1:222661366:C:T	222661366	T	ADD	1536	-8.01	9.692	-27.01	10.99	-0.8265	0.4086
2	2:179891709:T:C	179891709	C	ADD	1536	-4.786	5.79	-16.13	6.562	-0.8266	0.4086
2	2:179895542:C:A	179895542	A	ADD	1536	-4.786	5.79	-16.13	6.562	-0.8266	0.4086
2	2:179897523:C:A	179897523	A	ADD	1536	-4.786	5.79	-16.13	6.562	-0.8266	0.4086
2	2:179898300:G:A	179898300	A	ADD	1536	-4.786	5.79	-16.13	6.562	-0.8266	0.4086
2	2:179905420:G:A	179905420	A	ADD	1536	-4.786	5.79	-16.13	6.562	-0.8266	0.4086
2	2:179905861:C:T	179905861	T	ADD	1536	-4.786	5.79	-16.13	6.562	-0.8266	0.4086
2	2:179908515:A:C	179908515	C	ADD	1536	-4.786	5.79	-16.13	6.562	-0.8266	0.4086
2	2:242830890:G:A	242830890	A	ADD	1536	5.194	6.283	-7.121	17.51	0.8266	0.4086
2	2:242838501:T:G	242838501	G	ADD	1536	5.194	6.283	-7.121	17.51	0.8266	0.4086
3	3:99333261:G:A	99333261	A	ADD	1536	5.349	6.471	-7.334	18.03	0.8266	0.4086
3	3:99334639:G:A	99334639	A	ADD	1536	5.349	6.471	-7.334	18.03	0.8266	0.4086
3	3:99334878:T:C	99334878	C	ADD	1536	5.349	6.471	-7.334	18.03	0.8266	0.4086
3	3:99334982:A:C	99334982	C	ADD	1536	5.349	6.471	-7.334	18.03	0.8266	0.4086
3	3:99337018:G:A	99337018	A	ADD	1536	5.349	6.471	-7.334	18.03	0.8266	0.4086
3	3:99337647:T:C	99337647	C	ADD	1536	5.349	6.471	-7.334	18.03	0.8266	0.4086
3	3:99339298:G:A	99339298	A	ADD	1536	5.349	6.471	-7.334	18.03	0.8266	0.4086
3	3:106218705:T:A	106218705	A	ADD	1536	-4.959	6	-16.72	6.8	-0.8265	0.4086
3	3:106219745:A:C	106219745	C	ADD	1536	-4.959	6	-16.72	6.8	-0.8265	0.4086
3	3:193924577:A:C	193924577	C	ADD	1536	-5.499	6.653	-18.54	7.541	-0.8265	0.4086
4	4:19363696:G:A	19363696	A	ADD	1536	4.347	5.259	-5.96	14.66	0.8266	0.4086
4	4:19385774:T:A	19385774	A	ADD	1536	4.347	5.259	-5.96	14.66	0.8266	0.4086
4	4:19393774:A:C	19393774	C	ADD	1536	4.347	5.259	-5.96	14.66	0.8266	0.4086
4	4:19403368:T:C	19403368	C	ADD	1536	4.347	5.259	-5.96	14.66	0.8266	0.4086
4	4:23591504:A:T	23591504	T	ADD	1536	3.589	4.341	-4.92	12.1	0.8266	0.4086
4	4:23597396:T:A	23597396	A	ADD	1536	3.589	4.341	-4.92	12.1	0.8266	0.4086
4	4:168134849:C:T	168134849	T	ADD	1536	4.51	5.457	-6.185	15.21	0.8265	0.4086
4	4:168141092:C:A	168141092	A	ADD	1536	4.51	5.457	-6.185	15.21	0.8265	0.4086
4	4:168144893:G:C	168144893	C	ADD	1536	4.51	5.457	-6.185	15.21	0.8265	0.4086
5	5:95018939:A:G	95018939	G	ADD	1536	-3.635	4.398	-12.25	4.984	-0.8267	0.4086
5	5:119201000:T:C	119201000	C	ADD	1536	-3.99	4.826	-13.45	5.47	-0.8267	0.4086
5	5:119267822:A:G	119267822	G	ADD	1536	-4.308	5.211	-14.52	5.906	-0.8266	0.4086
5	5:171897827:G:A	171897827	A	ADD	1536	7.204	8.715	-9.879	24.29	0.8265	0.4086
6	6:398242:C:T	398242	C	ADD	1536	-3.45	4.174	-11.63	4.731	-0.8265	0.4086
6	6:398775:G:A	398775	G	ADD	1536	-3.45	4.174	-11.63	4.731	-0.8265	0.4086
6	6:9835194:T:C	9835194	C	ADD	1536	-3.526	4.265	-11.89	4.834	-0.8266	0.4086
6	6:9835332:A:T	9835332	T	ADD	1536	-3.526	4.265	-11.89	4.834	-0.8266	0.4086
6	6:31835162:G:A	31835162	A	ADD	1536	5.367	6.492	-7.357	18.09	0.8267	0.4086
6	6:32658079:T:C	32658079	C	ADD	1536	4.829	5.843	-6.622	16.28	0.8266	0.4086
6	6:40861137:G:A	40861137	A	ADD	1536	4.766	5.766	-6.535	16.07	0.8266	0.4086
6	6:151845594:A:T	151845594	T	ADD	1536	-4.088	4.945	-13.78	5.605	-0.8266	0.4086
7	7:11960747:G:T	11960747	T	ADD	1536	4.004	4.844	-5.489	13.5	0.8266	0.4086
7	7:12954300:G:A	12954300	A	ADD	1536	-3.764	4.553	-12.69	5.16	-0.8266	0.4086
7	7:33957299:G:A	33957299	A	ADD	1536	-3.512	4.249	-11.84	4.816	-0.8265	0.4086
8	8:28363378:A:G	28363378	A	ADD	1536	-3.685	4.458	-12.42	5.053	-0.8266	0.4086
9	9:1311440:C:A	1311440	A	ADD	1536	6.367	7.703	-8.731	21.46	0.8265	0.4086
9	9:28037082:C:T	28037082	C	ADD	1536	-3.559	4.306	-12	4.88	-0.8267	0.4086
10	10:68319999:A:G	68319999	G	ADD	1536	-5.56	6.726	-18.74	7.623	-0.8267	0.4086
10	10:73406697:G:T	73406697	T	ADD	1536	-3.677	4.449	-12.4	5.042	-0.8266	0.4086
10	10:73407465:C:T	73407465	T	ADD	1536	-3.677	4.449	-12.4	5.042	-0.8266	0.4086
10	10:78084407:A:G	78084407	G	ADD	1536	-5.467	6.614	-18.43	7.496	-0.8266	0.4086
10	10:78088378:A:G	78088378	G	ADD	1536	-5.467	6.614	-18.43	7.496	-0.8266	0.4086
10	10:126235538:A:C	126235538	A	ADD	1536	-4.279	5.177	-14.43	5.868	-0.8266	0.4086
11	11:35642723:G:A	35642723	A	ADD	1536	-4.09	4.948	-13.79	5.608	-0.8266	0.4086
11	11:93231476:T:G	93231476	G	ADD	1536	-3.699	4.476	-12.47	5.073	-0.8265	0.4086
11	11:128123259:T:G	128123259	G	ADD	1536	5.083	6.15	-6.971	17.14	0.8265	0.4086
12	12:114345067:T:C	114345067	C	ADD	1536	3.657	4.425	-5.015	12.33	0.8266	0.4086
12	12:120836293:A:G	120836293	G	ADD	1536	4.235	5.123	-5.807	14.28	0.8266	0.4086
13	13:30172458:A:G	30172458	G	ADD	1536	4.329	5.237	-5.936	14.59	0.8266	0.4086
14	14:27776752:C:T	27776752	T	ADD	1536	5.314	6.43	-7.288	17.92	0.8265	0.4086
15	15:78826548:G:A	78826548	A	ADD	1536	7.538	9.118	-10.33	25.41	0.8266	0.4086
16	16:57105958:A:G	57105958	G	ADD	1536	-5.305	6.417	-17.88	7.273	-0.8266	0.4086
20	20:60324531:T:C	60324531	C	ADD	1536	-3.761	4.55	-12.68	5.156	-0.8266	0.4086
22	22:36855147:C:A	36855147	A	ADD	1536	5.719	6.919	-7.841	19.28	0.8267	0.4086
1	1:57620817:A:G	57620817	G	ADD	1536	-4.603	5.57	-15.52	6.313	-0.8265	0.4087
1	1:65800916:G:A	65800916	G	ADD	1536	-3.533	4.274	-11.91	4.845	-0.8265	0.4087
1	1:65859784:T:A	65859784	T	ADD	1536	3.49	4.223	-4.786	11.77	0.8265	0.4087
1	1:204577085:G:A	204577085	A	ADD	1536	4.553	5.509	-6.244	15.35	0.8265	0.4087
1	1:207286757:T:C	207286757	C	ADD	1536	4.434	5.364	-6.08	14.95	0.8265	0.4087
1	1:234608054:G:A	234608054	A	ADD	1536	6.979	8.445	-9.573	23.53	0.8264	0.4087
2	2:51327750:A:C	51327750	A	ADD	1536	3.934	4.76	-5.396	13.26	0.8264	0.4087
2	2:54881476:A:G	54881476	G	ADD	1536	-6.956	8.416	-23.45	9.54	-0.8265	0.4087
2	2:54882381:G:A	54882381	A	ADD	1536	-6.956	8.416	-23.45	9.54	-0.8265	0.4087
2	2:54892663:C:A	54892663	A	ADD	1536	-6.956	8.416	-23.45	9.54	-0.8265	0.4087
2	2:165685646:G:A	165685646	G	ADD	1536	-3.453	4.178	-11.64	4.736	-0.8264	0.4087
2	2:165687186:G:T	165687186	G	ADD	1536	-3.453	4.178	-11.64	4.736	-0.8264	0.4087
2	2:228191202:A:G	228191202	A	ADD	1536	-5.028	6.084	-16.95	6.896	-0.8265	0.4087
2	2:242442847:C:G	242442847	G	ADD	1536	-4.065	4.919	-13.71	5.576	-0.8265	0.4087
2	2:242442856:G:A	242442856	A	ADD	1536	-4.065	4.919	-13.71	5.576	-0.8265	0.4087
2	2:242443091:G:A	242443091	A	ADD	1536	-4.065	4.919	-13.71	5.576	-0.8265	0.4087
3	3:68630623:T:C	68630623	C	ADD	1536	4.031	4.877	-5.528	13.59	0.8265	0.4087
3	3:149900177:A:T	149900177	T	ADD	1536	-3.775	4.568	-12.73	5.178	-0.8264	0.4087
3	3:149900326:A:G	149900326	G	ADD	1536	-3.775	4.568	-12.73	5.178	-0.8264	0.4087
3	3:149901415:G:A	149901415	A	ADD	1536	-3.775	4.568	-12.73	5.178	-0.8264	0.4087
3	3:157600972:T:C	157600972	T	ADD	1536	3.781	4.575	-5.186	12.75	0.8265	0.4087
4	4:153889265:A:G	153889265	G	ADD	1536	5.831	7.056	-7.998	19.66	0.8264	0.4087
5	5:84249791:G:A	84249791	A	ADD	1536	7.111	8.604	-9.752	23.97	0.8265	0.4087
6	6:11248399:A:G	11248399	G	ADD	1536	-5.35	6.474	-18.04	7.339	-0.8263	0.4087
6	6:38952287:G:T	38952287	T	ADD	1536	-4.121	4.987	-13.9	5.653	-0.8264	0.4087
6	6:38954145:A:C	38954145	C	ADD	1536	-4.121	4.987	-13.9	5.653	-0.8264	0.4087
6	6:132349215:C:T	132349215	T	ADD	1536	3.653	4.421	-5.011	12.32	0.8263	0.4087
7	7:126268951:A:G	126268951	G	ADD	1536	3.822	4.625	-5.242	12.89	0.8265	0.4087
7	7:149334212:A:G	149334212	G	ADD	1536	3.806	4.605	-5.22	12.83	0.8264	0.4087
7	7:149335542:C:T	149335542	T	ADD	1536	3.806	4.605	-5.22	12.83	0.8264	0.4087
7	7:149335907:T:C	149335907	C	ADD	1536	3.806	4.605	-5.22	12.83	0.8264	0.4087
7	7:149336869:T:C	149336869	C	ADD	1536	3.806	4.605	-5.22	12.83	0.8264	0.4087
7	7:149337193:G:A	149337193	A	ADD	1536	3.806	4.605	-5.22	12.83	0.8264	0.4087
7	7:149337283:G:A	149337283	A	ADD	1536	3.806	4.605	-5.22	12.83	0.8264	0.4087
8	8:3671549:A:G	3671549	G	ADD	1536	-3.715	4.496	-12.53	5.097	-0.8263	0.4087
8	8:4527868:G:A	4527868	A	ADD	1536	5.794	7.011	-7.948	19.54	0.8263	0.4087
8	8:8260079:G:A	8260079	A	ADD	1536	-4.424	5.353	-14.92	6.068	-0.8265	0.4087
8	8:16505658:C:G	16505658	G	ADD	1536	-3.545	4.289	-11.95	4.861	-0.8265	0.4087
8	8:73533397:A:T	73533397	T	ADD	1536	8.02	9.705	-11	27.04	0.8264	0.4087
8	8:73533521:A:G	73533521	G	ADD	1536	8.02	9.705	-11	27.04	0.8264	0.4087
8	8:73544269:T:C	73544269	C	ADD	1536	8.02	9.705	-11	27.04	0.8264	0.4087
9	9:87171762:A:T	87171762	A	ADD	1536	-3.496	4.23	-11.79	4.795	-0.8265	0.4087
9	9:87173092:G:T	87173092	G	ADD	1536	-3.496	4.23	-11.79	4.795	-0.8265	0.4087
9	9:87173333:A:C	87173333	A	ADD	1536	-3.496	4.23	-11.79	4.795	-0.8265	0.4087
9	9:87180554:C:T	87180554	C	ADD	1536	-3.496	4.23	-11.79	4.795	-0.8265	0.4087
9	9:87185183:T:G	87185183	T	ADD	1536	-3.496	4.23	-11.79	4.795	-0.8265	0.4087
10	10:14535633:T:C	14535633	C	ADD	1536	5.871	7.103	-8.052	19.79	0.8265	0.4087
10	10:14538732:C:A	14538732	A	ADD	1536	5.871	7.103	-8.052	19.79	0.8265	0.4087
10	10:14545813:A:T	14545813	T	ADD	1536	5.871	7.103	-8.052	19.79	0.8265	0.4087
10	10:117520599:A:C	117520599	C	ADD	1536	-4.019	4.863	-13.55	5.513	-0.8264	0.4087
10	10:117523338:T:C	117523338	C	ADD	1536	-4.019	4.863	-13.55	5.513	-0.8264	0.4087
10	10:118387282:A:G	118387282	A	ADD	1536	3.507	4.243	-4.81	11.82	0.8264	0.4087
10	10:118538784:G:A	118538784	A	ADD	1536	-3.869	4.682	-13.04	5.307	-0.8264	0.4087
10	10:133005166:A:G	133005166	A	ADD	1536	-3.559	4.307	-12	4.882	-0.8264	0.4087
11	11:44818358:T:A	44818358	A	ADD	1536	-5.377	6.507	-18.13	7.376	-0.8263	0.4087
11	11:81958511:C:T	81958511	T	ADD	1536	3.492	4.225	-4.79	11.77	0.8264	0.4087
11	11:81958909:G:C	81958909	C	ADD	1536	3.492	4.225	-4.79	11.77	0.8264	0.4087
11	11:81958954:A:C	81958954	C	ADD	1536	3.492	4.225	-4.79	11.77	0.8264	0.4087
11	11:81960766:G:A	81960766	A	ADD	1536	3.492	4.225	-4.79	11.77	0.8264	0.4087
11	11:103596470:C:T	103596470	T	ADD	1536	6.65	8.048	-9.123	22.42	0.8264	0.4087
12	12:13731960:G:C	13731960	C	ADD	1536	4.495	5.439	-6.165	15.15	0.8264	0.4087
12	12:28083196:G:A	28083196	A	ADD	1536	-3.495	4.229	-11.78	4.794	-0.8264	0.4087
12	12:30742651:T:C	30742651	C	ADD	1536	-5.9	7.139	-19.89	8.093	-0.8264	0.4087
12	12:30746267:C:T	30746267	T	ADD	1536	-5.9	7.139	-19.89	8.093	-0.8264	0.4087
12	12:30746306:A:C	30746306	C	ADD	1536	-5.9	7.139	-19.89	8.093	-0.8264	0.4087
12	12:30747374:G:A	30747374	A	ADD	1536	-5.9	7.139	-19.89	8.093	-0.8264	0.4087
12	12:30748357:A:G	30748357	G	ADD	1536	-5.9	7.139	-19.89	8.093	-0.8264	0.4087
12	12:30749460:A:G	30749460	G	ADD	1536	-5.9	7.139	-19.89	8.093	-0.8264	0.4087
12	12:30750438:C:T	30750438	T	ADD	1536	-5.9	7.139	-19.89	8.093	-0.8264	0.4087
12	12:30751365:C:T	30751365	T	ADD	1536	-5.9	7.139	-19.89	8.093	-0.8264	0.4087
12	12:30751873:A:G	30751873	G	ADD	1536	-5.9	7.139	-19.89	8.093	-0.8264	0.4087
12	12:30752045:T:A	30752045	A	ADD	1536	-5.9	7.139	-19.89	8.093	-0.8264	0.4087
12	12:30752128:T:C	30752128	C	ADD	1536	-5.9	7.139	-19.89	8.093	-0.8264	0.4087
12	12:30752177:C:T	30752177	T	ADD	1536	-5.9	7.139	-19.89	8.093	-0.8264	0.4087
12	12:32042127:G:A	32042127	G	ADD	1536	3.527	4.268	-4.838	11.89	0.8264	0.4087
12	12:32043481:G:A	32043481	G	ADD	1536	3.527	4.268	-4.838	11.89	0.8264	0.4087
12	12:32043764:G:A	32043764	G	ADD	1536	3.527	4.268	-4.838	11.89	0.8264	0.4087
12	12:114746550:G:A	114746550	A	ADD	1536	4.005	4.847	-5.494	13.5	0.8264	0.4087
13	13:99792783:T:C	99792783	C	ADD	1536	-3.735	4.52	-12.59	5.124	-0.8264	0.4087
13	13:99793874:C:T	99793874	T	ADD	1536	-3.735	4.52	-12.59	5.124	-0.8264	0.4087
13	13:99799662:C:T	99799662	T	ADD	1536	-3.735	4.52	-12.59	5.124	-0.8264	0.4087
14	14:59571176:C:T	59571176	T	ADD	1536	8.069	9.763	-11.07	27.2	0.8264	0.4087
14	14:59574833:C:T	59574833	T	ADD	1536	8.069	9.763	-11.07	27.2	0.8264	0.4087
14	14:59576262:G:C	59576262	C	ADD	1536	8.069	9.763	-11.07	27.2	0.8264	0.4087
14	14:59576500:G:A	59576500	A	ADD	1536	8.069	9.763	-11.07	27.2	0.8264	0.4087
14	14:59580632:T:C	59580632	C	ADD	1536	8.069	9.763	-11.07	27.2	0.8264	0.4087
15	15:33432819:A:C	33432819	A	ADD	1536	-6.207	7.511	-20.93	8.514	-0.8264	0.4087
15	15:40269333:T:C	40269333	T	ADD	1536	-3.482	4.213	-11.74	4.776	-0.8264	0.4087
15	15:40270046:C:T	40270046	C	ADD	1536	-3.482	4.213	-11.74	4.776	-0.8264	0.4087
15	15:80878769:T:C	80878769	C	ADD	1536	-5.24	6.34	-17.67	7.186	-0.8265	0.4087
16	16:22836450:G:A	22836450	A	ADD	1536	-4.301	5.205	-14.5	5.9	-0.8264	0.4087
19	19:47058986:A:C	47058986	C	ADD	1536	-3.683	4.456	-12.42	5.051	-0.8265	0.4087
19	19:53242922:A:G	53242922	G	ADD	1536	-7.166	8.672	-24.16	9.83	-0.8264	0.4087
20	20:62406545:C:T	62406545	T	ADD	1536	6.619	8.01	-9.08	22.32	0.8264	0.4087
21	21:28146525:C:A	28146525	A	ADD	1536	-4.348	5.261	-14.66	5.964	-0.8265	0.4087
21	21:31160232:G:A	31160232	A	ADD	1536	-4.74	5.736	-15.98	6.501	-0.8264	0.4087
21	21:31161112:T:C	31161112	C	ADD	1536	-4.74	5.736	-15.98	6.501	-0.8264	0.4087
21	21:31161917:G:A	31161917	A	ADD	1536	-4.74	5.736	-15.98	6.501	-0.8264	0.4087
22	22:20966125:C:A	20966125	A	ADD	1536	6.518	7.886	-8.939	21.97	0.8265	0.4087
1	1:18671500:G:A	18671500	G	ADD	1536	-3.485	4.217	-11.75	4.781	-0.8263	0.4088
1	1:27449900:G:A	27449900	A	ADD	1536	7.924	9.59	-10.87	26.72	0.8262	0.4088
1	1:41460868:A:C	41460868	C	ADD	1536	5.383	6.516	-7.387	18.15	0.8262	0.4088
1	1:119015172:C:T	119015172	T	ADD	1536	-7.01	8.484	-23.64	9.619	-0.8262	0.4088
1	1:119016290:G:A	119016290	A	ADD	1536	-7.01	8.484	-23.64	9.619	-0.8262	0.4088
1	1:204860968:G:A	204860968	G	ADD	1536	-3.974	4.81	-13.4	5.453	-0.8263	0.4088
1	1:219061392:G:A	219061392	A	ADD	1536	-3.53	4.273	-11.9	4.844	-0.8263	0.4088
2	2:16336984:A:G	16336984	A	ADD	1536	-5.401	6.538	-18.21	7.412	-0.8262	0.4088
2	2:52896453:G:A	52896453	A	ADD	1536	3.958	4.79	-5.431	13.35	0.8263	0.4088
2	2:64814549:C:A	64814549	A	ADD	1536	-4.786	5.793	-16.14	6.567	-0.8262	0.4088
2	2:71695283:T:C	71695283	C	ADD	1536	3.47	4.2	-4.762	11.7	0.8262	0.4088
2	2:137620244:T:C	137620244	C	ADD	1536	5.556	6.724	-7.623	18.74	0.8263	0.4088
2	2:224734621:C:G	224734621	G	ADD	1536	3.815	4.618	-5.235	12.87	0.8262	0.4088
2	2:242457864:C:T	242457864	T	ADD	1536	-5.281	6.392	-17.81	7.247	-0.8262	0.4088
4	4:133884044:C:T	133884044	C	ADD	1536	3.467	4.197	-4.758	11.69	0.8262	0.4088
4	4:133886465:A:G	133886465	A	ADD	1536	3.467	4.197	-4.758	11.69	0.8262	0.4088
4	4:133887876:A:G	133887876	A	ADD	1536	3.467	4.197	-4.758	11.69	0.8262	0.4088
4	4:133889536:T:A	133889536	T	ADD	1536	3.467	4.197	-4.758	11.69	0.8262	0.4088
4	4:133897152:A:T	133897152	A	ADD	1536	3.467	4.197	-4.758	11.69	0.8262	0.4088
4	4:133898470:A:T	133898470	A	ADD	1536	3.467	4.197	-4.758	11.69	0.8262	0.4088
4	4:183323457:T:C	183323457	C	ADD	1536	-5.593	6.77	-18.86	7.676	-0.8262	0.4088
5	5:15140653:G:A	15140653	A	ADD	1536	-6.538	7.913	-22.05	8.971	-0.8262	0.4088
5	5:40174264:G:A	40174264	A	ADD	1536	5.077	6.145	-6.967	17.12	0.8262	0.4088
5	5:40175123:G:T	40175123	T	ADD	1536	5.077	6.145	-6.967	17.12	0.8262	0.4088
5	5:128233220:G:A	128233220	G	ADD	1536	-5.92	7.164	-19.96	8.122	-0.8263	0.4088
5	5:128253227:C:T	128253227	T	ADD	1536	-5.92	7.164	-19.96	8.122	-0.8263	0.4088
5	5:128253337:C:A	128253337	A	ADD	1536	-5.92	7.164	-19.96	8.122	-0.8263	0.4088
5	5:128254002:G:T	128254002	T	ADD	1536	-5.92	7.164	-19.96	8.122	-0.8263	0.4088
5	5:128254375:G:C	128254375	C	ADD	1536	-5.92	7.164	-19.96	8.122	-0.8263	0.4088
5	5:128254896:A:C	128254896	C	ADD	1536	-5.92	7.164	-19.96	8.122	-0.8263	0.4088
5	5:128254913:A:T	128254913	T	ADD	1536	-5.92	7.164	-19.96	8.122	-0.8263	0.4088
5	5:128255161:C:T	128255161	T	ADD	1536	-5.92	7.164	-19.96	8.122	-0.8263	0.4088
5	5:128255470:G:A	128255470	A	ADD	1536	-5.92	7.164	-19.96	8.122	-0.8263	0.4088
5	5:128255755:G:A	128255755	A	ADD	1536	-5.92	7.164	-19.96	8.122	-0.8263	0.4088
5	5:128256587:A:T	128256587	T	ADD	1536	-5.92	7.164	-19.96	8.122	-0.8263	0.4088
5	5:128256696:T:C	128256696	C	ADD	1536	-5.92	7.164	-19.96	8.122	-0.8263	0.4088
5	5:128256950:G:A	128256950	A	ADD	1536	-5.92	7.164	-19.96	8.122	-0.8263	0.4088
5	5:128257080:C:A	128257080	A	ADD	1536	-5.92	7.164	-19.96	8.122	-0.8263	0.4088
5	5:128257423:C:T	128257423	T	ADD	1536	-5.92	7.164	-19.96	8.122	-0.8263	0.4088
5	5:128257439:T:C	128257439	C	ADD	1536	-5.92	7.164	-19.96	8.122	-0.8263	0.4088
5	5:128257752:T:A	128257752	A	ADD	1536	-5.92	7.164	-19.96	8.122	-0.8263	0.4088
5	5:128257828:C:T	128257828	T	ADD	1536	-5.92	7.164	-19.96	8.122	-0.8263	0.4088
5	5:128257968:A:G	128257968	G	ADD	1536	-5.92	7.164	-19.96	8.122	-0.8263	0.4088
5	5:128258036:A:T	128258036	T	ADD	1536	-5.92	7.164	-19.96	8.122	-0.8263	0.4088
5	5:128258452:C:T	128258452	T	ADD	1536	-5.92	7.164	-19.96	8.122	-0.8263	0.4088
5	5:128261643:G:A	128261643	A	ADD	1536	-5.92	7.164	-19.96	8.122	-0.8263	0.4088
5	5:128261740:A:G	128261740	G	ADD	1536	-5.92	7.164	-19.96	8.122	-0.8263	0.4088
5	5:128261926:G:A	128261926	A	ADD	1536	-5.92	7.164	-19.96	8.122	-0.8263	0.4088
5	5:128262334:A:G	128262334	G	ADD	1536	-5.92	7.164	-19.96	8.122	-0.8263	0.4088
5	5:128262722:C:T	128262722	T	ADD	1536	-5.92	7.164	-19.96	8.122	-0.8263	0.4088
6	6:125085648:G:A	125085648	A	ADD	1536	-4.234	5.124	-14.28	5.81	-0.8262	0.4088
6	6:166069813:G:A	166069813	G	ADD	1536	3.471	4.201	-4.763	11.71	0.8262	0.4088
7	7:7311171:G:C	7311171	C	ADD	1536	-3.606	4.365	-12.16	4.948	-0.8262	0.4088
7	7:14854543:T:G	14854543	G	ADD	1536	3.478	4.209	-4.771	11.73	0.8263	0.4088
7	7:29365366:G:A	29365366	A	ADD	1536	3.487	4.22	-4.784	11.76	0.8263	0.4088
7	7:84095680:G:A	84095680	A	ADD	1536	4.344	5.258	-5.961	14.65	0.8262	0.4088
7	7:87074964:T:C	87074964	C	ADD	1536	-4.199	5.081	-14.16	5.76	-0.8263	0.4088
8	8:6817024:A:G	6817024	G	ADD	1536	-4.1	4.962	-13.83	5.626	-0.8262	0.4088
8	8:63943005:C:T	63943005	T	ADD	1536	3.637	4.402	-4.99	12.26	0.8263	0.4088
8	8:80132063:C:G	80132063	G	ADD	1536	6.479	7.842	-8.891	21.85	0.8262	0.4088
9	9:8093954:G:A	8093954	A	ADD	1536	-3.952	4.784	-13.33	5.424	-0.8262	0.4088
9	9:36124559:A:G	36124559	A	ADD	1536	-3.594	4.35	-12.12	4.932	-0.8262	0.4088
9	9:71936312:A:G	71936312	A	ADD	1536	3.659	4.429	-5.021	12.34	0.8263	0.4088
10	10:6921292:G:A	6921292	A	ADD	1536	3.639	4.404	-4.993	12.27	0.8262	0.4088
10	10:64607626:A:G	64607626	G	ADD	1536	-4.388	5.31	-14.8	6.02	-0.8263	0.4088
10	10:125520062:G:A	125520062	A	ADD	1536	7.448	9.014	-10.22	25.11	0.8263	0.4088
10	10:125520609:T:A	125520609	A	ADD	1536	7.448	9.014	-10.22	25.11	0.8263	0.4088
10	10:125520931:C:G	125520931	G	ADD	1536	7.448	9.014	-10.22	25.11	0.8263	0.4088
11	11:2937420:A:T	2937420	T	ADD	1536	3.678	4.451	-5.047	12.4	0.8263	0.4088
11	11:129395416:A:G	129395416	G	ADD	1536	3.477	4.209	-4.772	11.73	0.8262	0.4088
13	13:30029722:C:A	30029722	A	ADD	1536	4.939	5.977	-6.776	16.65	0.8263	0.4088
14	14:22747464:G:A	22747464	A	ADD	1536	-3.544	4.289	-11.95	4.863	-0.8262	0.4088
16	16:11561144:A:T	11561144	T	ADD	1536	4.059	4.912	-5.569	13.69	0.8263	0.4088
16	16:11561155:A:G	11561155	G	ADD	1536	4.059	4.912	-5.569	13.69	0.8263	0.4088
16	16:11561235:G:A	11561235	A	ADD	1536	4.059	4.912	-5.569	13.69	0.8263	0.4088
16	16:11562545:A:G	11562545	G	ADD	1536	4.059	4.912	-5.569	13.69	0.8263	0.4088
16	16:11563226:C:A	11563226	A	ADD	1536	4.059	4.912	-5.569	13.69	0.8263	0.4088
16	16:11563531:T:C	11563531	C	ADD	1536	4.059	4.912	-5.569	13.69	0.8263	0.4088
17	17:64877822:C:G	64877822	G	ADD	1536	3.68	4.454	-5.05	12.41	0.8262	0.4088
18	18:35779479:A:G	35779479	G	ADD	1536	-4.48	5.423	-15.11	6.148	-0.8262	0.4088
19	19:36269652:G:A	36269652	A	ADD	1536	-5.461	6.609	-18.41	7.493	-0.8262	0.4088
19	19:57230184:A:G	57230184	A	ADD	1536	-4.182	5.062	-14.1	5.739	-0.8262	0.4088
20	20:40406526:G:A	40406526	G	ADD	1536	-4.114	4.979	-13.87	5.645	-0.8262	0.4088
21	21:16510626:T:A	16510626	A	ADD	1536	-4.908	5.94	-16.55	6.735	-0.8262	0.4088
21	21:28590051:G:A	28590051	A	ADD	1536	4.48	5.422	-6.147	15.11	0.8263	0.4088
1	1:57546245:C:A	57546245	A	ADD	1536	3.465	4.194	-4.755	11.69	0.8261	0.4089
1	1:79864255:T:A	79864255	A	ADD	1536	3.768	4.561	-5.172	12.71	0.8261	0.4089
1	1:79866987:C:A	79866987	A	ADD	1536	3.768	4.561	-5.172	12.71	0.8261	0.4089
1	1:79867830:C:A	79867830	A	ADD	1536	3.768	4.561	-5.172	12.71	0.8261	0.4089
1	1:79868217:G:A	79868217	A	ADD	1536	3.768	4.561	-5.172	12.71	0.8261	0.4089
1	1:79868219:A:T	79868219	T	ADD	1536	3.768	4.561	-5.172	12.71	0.8261	0.4089
1	1:79868462:T:C	79868462	C	ADD	1536	3.768	4.561	-5.172	12.71	0.8261	0.4089
1	1:79869182:C:T	79869182	T	ADD	1536	3.768	4.561	-5.172	12.71	0.8261	0.4089
1	1:79869873:C:A	79869873	A	ADD	1536	3.768	4.561	-5.172	12.71	0.8261	0.4089
1	1:79873904:C:T	79873904	T	ADD	1536	3.768	4.561	-5.172	12.71	0.8261	0.4089
1	1:79874171:C:G	79874171	G	ADD	1536	3.768	4.561	-5.172	12.71	0.8261	0.4089
1	1:79874192:G:A	79874192	A	ADD	1536	3.768	4.561	-5.172	12.71	0.8261	0.4089
1	1:79874194:A:G	79874194	G	ADD	1536	3.768	4.561	-5.172	12.71	0.8261	0.4089
1	1:79875048:A:T	79875048	T	ADD	1536	3.768	4.561	-5.172	12.71	0.8261	0.4089
1	1:79875235:T:C	79875235	C	ADD	1536	3.768	4.561	-5.172	12.71	0.8261	0.4089
1	1:79875344:C:T	79875344	T	ADD	1536	3.768	4.561	-5.172	12.71	0.8261	0.4089
1	1:79875376:G:T	79875376	T	ADD	1536	3.768	4.561	-5.172	12.71	0.8261	0.4089
1	1:79875629:C:T	79875629	T	ADD	1536	3.768	4.561	-5.172	12.71	0.8261	0.4089
1	1:79876205:C:T	79876205	T	ADD	1536	3.768	4.561	-5.172	12.71	0.8261	0.4089
2	2:2192750:G:A	2192750	A	ADD	1536	5.277	6.389	-7.244	17.8	0.826	0.4089
2	2:153395144:C:T	153395144	T	ADD	1536	4.794	5.803	-6.58	16.17	0.8261	0.4089
2	2:224882574:A:G	224882574	G	ADD	1536	-4.478	5.42	-15.1	6.146	-0.8261	0.4089
3	3:86755220:T:C	86755220	C	ADD	1536	4.543	5.499	-6.236	15.32	0.8261	0.4089
3	3:124050980:G:T	124050980	T	ADD	1536	-4.93	5.969	-16.63	6.768	-0.826	0.4089
3	3:149919241:T:C	149919241	C	ADD	1536	-5.538	6.704	-18.68	7.601	-0.8261	0.4089
3	3:149919508:A:G	149919508	G	ADD	1536	-5.538	6.704	-18.68	7.601	-0.8261	0.4089
3	3:149919665:C:T	149919665	T	ADD	1536	-5.538	6.704	-18.68	7.601	-0.8261	0.4089
3	3:183729487:C:T	183729487	C	ADD	1536	-4.554	5.512	-15.36	6.25	-0.8261	0.4089
3	3:183731362:C:G	183731362	C	ADD	1536	-4.554	5.512	-15.36	6.25	-0.8261	0.4089
3	3:183733784:A:G	183733784	A	ADD	1536	-4.554	5.512	-15.36	6.25	-0.8261	0.4089
3	3:183735286:C:G	183735286	C	ADD	1536	-4.554	5.512	-15.36	6.25	-0.8261	0.4089
4	4:10610321:A:G	10610321	G	ADD	1536	-5.153	6.238	-17.38	7.074	-0.826	0.4089
4	4:82432524:A:G	82432524	G	ADD	1536	4.282	5.184	-5.878	14.44	0.8261	0.4089
4	4:146506193:G:A	146506193	A	ADD	1536	5.852	7.084	-8.032	19.74	0.8261	0.4089
5	5:11106782:C:T	11106782	T	ADD	1536	-3.51	4.249	-11.84	4.817	-0.8261	0.4089
5	5:11443297:T:G	11443297	G	ADD	1536	-5.944	7.196	-20.05	8.159	-0.8261	0.4089
5	5:11443298:G:T	11443298	T	ADD	1536	-5.944	7.196	-20.05	8.159	-0.8261	0.4089
5	5:28011891:C:T	28011891	T	ADD	1536	-3.984	4.823	-13.44	5.468	-0.8261	0.4089
5	5:28012804:T:C	28012804	C	ADD	1536	-3.984	4.823	-13.44	5.468	-0.8261	0.4089
5	5:28013980:T:C	28013980	C	ADD	1536	-3.984	4.823	-13.44	5.468	-0.8261	0.4089
5	5:31723816:C:T	31723816	T	ADD	1536	4.401	5.328	-6.042	14.84	0.826	0.4089
5	5:31724010:C:G	31724010	G	ADD	1536	4.401	5.328	-6.042	14.84	0.826	0.4089
5	5:62407243:T:C	62407243	C	ADD	1536	-4.651	5.63	-15.69	6.384	-0.8261	0.4089
5	5:150454787:C:G	150454787	G	ADD	1536	4.187	5.069	-5.748	14.12	0.8261	0.4089
5	5:164917026:C:T	164917026	T	ADD	1536	-5.387	6.522	-18.17	7.396	-0.826	0.4089
5	5:166122533:A:G	166122533	G	ADD	1536	-5.316	6.435	-17.93	7.297	-0.8261	0.4089
6	6:9661265:A:G	9661265	A	ADD	1536	7.446	9.014	-10.22	25.11	0.826	0.4089
6	6:33051280:T:C	33051280	T	ADD	1536	-3.634	4.399	-12.26	4.988	-0.8261	0.4089
6	6:66617302:C:T	66617302	T	ADD	1536	-7.468	9.041	-25.19	10.25	-0.8261	0.4089
6	6:66618091:G:A	66618091	A	ADD	1536	-7.468	9.041	-25.19	10.25	-0.8261	0.4089
6	6:66618657:G:A	66618657	A	ADD	1536	-7.468	9.041	-25.19	10.25	-0.8261	0.4089
6	6:66621744:T:C	66621744	C	ADD	1536	-7.468	9.041	-25.19	10.25	-0.8261	0.4089
6	6:66621825:T:G	66621825	G	ADD	1536	-7.468	9.041	-25.19	10.25	-0.8261	0.4089
6	6:66626782:C:T	66626782	T	ADD	1536	-7.468	9.041	-25.19	10.25	-0.8261	0.4089
6	6:66627293:T:C	66627293	C	ADD	1536	-7.468	9.041	-25.19	10.25	-0.8261	0.4089
6	6:66627704:G:A	66627704	A	ADD	1536	-7.468	9.041	-25.19	10.25	-0.8261	0.4089
6	6:66629070:G:A	66629070	A	ADD	1536	-7.468	9.041	-25.19	10.25	-0.8261	0.4089
6	6:66629853:T:C	66629853	C	ADD	1536	-7.468	9.041	-25.19	10.25	-0.8261	0.4089
6	6:92751605:G:C	92751605	C	ADD	1536	3.474	4.206	-4.769	11.72	0.826	0.4089
6	6:103885598:T:C	103885598	C	ADD	1536	-3.731	4.516	-12.58	5.121	-0.8261	0.4089
6	6:103886531:C:A	103886531	A	ADD	1536	-3.731	4.516	-12.58	5.121	-0.8261	0.4089
7	7:16989462:A:G	16989462	G	ADD	1536	5.206	6.301	-7.145	17.56	0.8261	0.4089
7	7:16989848:A:G	16989848	G	ADD	1536	5.206	6.301	-7.145	17.56	0.8261	0.4089
7	7:16990048:T:C	16990048	C	ADD	1536	5.206	6.301	-7.145	17.56	0.8261	0.4089
7	7:16990143:T:A	16990143	A	ADD	1536	5.206	6.301	-7.145	17.56	0.8261	0.4089
7	7:16990721:A:C	16990721	C	ADD	1536	5.206	6.301	-7.145	17.56	0.8261	0.4089
7	7:16990890:G:C	16990890	C	ADD	1536	5.206	6.301	-7.145	17.56	0.8261	0.4089
7	7:16991565:T:C	16991565	C	ADD	1536	5.206	6.301	-7.145	17.56	0.8261	0.4089
7	7:16991712:A:G	16991712	G	ADD	1536	5.206	6.301	-7.145	17.56	0.8261	0.4089
7	7:16991755:T:C	16991755	C	ADD	1536	5.206	6.301	-7.145	17.56	0.8261	0.4089
7	7:16991799:T:C	16991799	C	ADD	1536	5.206	6.301	-7.145	17.56	0.8261	0.4089
7	7:16991853:C:G	16991853	G	ADD	1536	5.206	6.301	-7.145	17.56	0.8261	0.4089
7	7:16992048:G:T	16992048	T	ADD	1536	5.206	6.301	-7.145	17.56	0.8261	0.4089
7	7:16992057:C:T	16992057	T	ADD	1536	5.206	6.301	-7.145	17.56	0.8261	0.4089
7	7:16992266:C:G	16992266	G	ADD	1536	5.206	6.301	-7.145	17.56	0.8261	0.4089
7	7:16992372:C:T	16992372	T	ADD	1536	5.206	6.301	-7.145	17.56	0.8261	0.4089
7	7:16995211:G:C	16995211	C	ADD	1536	5.206	6.301	-7.145	17.56	0.8261	0.4089
7	7:16995683:C:T	16995683	T	ADD	1536	5.206	6.301	-7.145	17.56	0.8261	0.4089
7	7:16995794:C:T	16995794	T	ADD	1536	5.206	6.301	-7.145	17.56	0.8261	0.4089
7	7:16995892:G:C	16995892	C	ADD	1536	5.206	6.301	-7.145	17.56	0.8261	0.4089
7	7:16995904:C:T	16995904	T	ADD	1536	5.206	6.301	-7.145	17.56	0.8261	0.4089
7	7:16996174:A:G	16996174	G	ADD	1536	5.206	6.301	-7.145	17.56	0.8261	0.4089
7	7:16996193:G:A	16996193	A	ADD	1536	5.206	6.301	-7.145	17.56	0.8261	0.4089
7	7:16996194:C:T	16996194	T	ADD	1536	5.206	6.301	-7.145	17.56	0.8261	0.4089
7	7:16996216:T:C	16996216	C	ADD	1536	5.206	6.301	-7.145	17.56	0.8261	0.4089
7	7:16996316:G:A	16996316	A	ADD	1536	5.206	6.301	-7.145	17.56	0.8261	0.4089
7	7:16996325:C:G	16996325	G	ADD	1536	5.206	6.301	-7.145	17.56	0.8261	0.4089
7	7:16996560:A:G	16996560	G	ADD	1536	5.206	6.301	-7.145	17.56	0.8261	0.4089
7	7:16996650:G:A	16996650	A	ADD	1536	5.206	6.301	-7.145	17.56	0.8261	0.4089
7	7:16996652:C:A	16996652	A	ADD	1536	5.206	6.301	-7.145	17.56	0.8261	0.4089
7	7:16996679:C:T	16996679	T	ADD	1536	5.206	6.301	-7.145	17.56	0.8261	0.4089
7	7:16996794:A:G	16996794	G	ADD	1536	5.206	6.301	-7.145	17.56	0.8261	0.4089
7	7:83492648:G:T	83492648	T	ADD	1536	6.5	7.869	-8.923	21.92	0.826	0.4089
8	8:67277640:G:A	67277640	A	ADD	1536	-4.818	5.832	-16.25	6.613	-0.8261	0.4089
8	8:119407926:G:A	119407926	A	ADD	1536	-3.636	4.401	-12.26	4.99	-0.8261	0.4089
9	9:7071059:A:G	7071059	G	ADD	1536	-3.73	4.515	-12.58	5.119	-0.8261	0.4089
9	9:127209664:G:A	127209664	A	ADD	1536	-4.533	5.487	-15.29	6.222	-0.8261	0.4089
11	11:11320275:C:A	11320275	A	ADD	1536	-3.557	4.305	-12	4.882	-0.8261	0.4089
11	11:44710825:G:A	44710825	A	ADD	1536	-4.782	5.788	-16.13	6.564	-0.8261	0.4089
11	11:114602339:C:A	114602339	A	ADD	1536	7.657	9.27	-10.51	25.83	0.826	0.4089
12	12:4922030:C:G	4922030	G	ADD	1536	-3.527	4.27	-11.89	4.841	-0.8261	0.4089
13	13:55068160:C:T	55068160	T	ADD	1536	-5.336	6.459	-17.99	7.323	-0.8261	0.4089
13	13:55068840:C:T	55068840	T	ADD	1536	-5.336	6.459	-17.99	7.323	-0.8261	0.4089
13	13:73020921:T:C	73020921	C	ADD	1536	3.794	4.592	-5.207	12.79	0.8261	0.4089
13	13:73067208:A:G	73067208	G	ADD	1536	5.589	6.766	-7.672	18.85	0.826	0.4089
14	14:86032818:C:T	86032818	T	ADD	1536	-5.699	6.898	-19.22	7.821	-0.8261	0.4089
15	15:98895270:A:G	98895270	G	ADD	1536	-3.621	4.383	-12.21	4.97	-0.826	0.4089
16	16:5999304:G:A	5999304	A	ADD	1536	7.955	9.63	-10.92	26.83	0.826	0.4089
16	16:10079208:T:A	10079208	A	ADD	1536	-3.739	4.526	-12.61	5.132	-0.8261	0.4089
16	16:20126974:A:G	20126974	G	ADD	1536	-4.434	5.368	-14.96	6.087	-0.826	0.4089
18	18:3312404:C:T	3312404	T	ADD	1536	-5.186	6.279	-17.49	7.12	-0.826	0.4089
18	18:3312574:G:T	3312574	T	ADD	1536	-5.186	6.279	-17.49	7.12	-0.826	0.4089
20	20:58691820:G:C	58691820	C	ADD	1536	-3.659	4.429	-12.34	5.022	-0.826	0.4089
21	21:38358275:G:A	38358275	A	ADD	1536	-4.171	5.049	-14.07	5.725	-0.8261	0.4089
21	21:38358337:C:T	38358337	T	ADD	1536	-4.171	5.049	-14.07	5.725	-0.8261	0.4089
21	21:38358631:G:A	38358631	A	ADD	1536	-4.171	5.049	-14.07	5.725	-0.8261	0.4089
21	21:38358682:G:C	38358682	C	ADD	1536	-4.171	5.049	-14.07	5.725	-0.8261	0.4089
21	21:38358694:T:C	38358694	C	ADD	1536	-4.171	5.049	-14.07	5.725	-0.8261	0.4089
21	21:38358719:C:T	38358719	T	ADD	1536	-4.171	5.049	-14.07	5.725	-0.8261	0.4089
2	2:73512065:T:C	73512065	C	ADD	1536	3.454	4.182	-4.743	11.65	0.8259	0.409
2	2:73521882:A:T	73521882	T	ADD	1536	3.454	4.182	-4.743	11.65	0.8259	0.409
2	2:101312468:A:C	101312468	C	ADD	1536	4.108	4.973	-5.64	13.85	0.826	0.409
2	2:232959488:C:G	232959488	G	ADD	1536	-3.491	4.227	-11.78	4.795	-0.8258	0.409
2	2:232967485:C:G	232967485	G	ADD	1536	-3.491	4.227	-11.78	4.795	-0.8258	0.409
3	3:4745230:T:C	4745230	C	ADD	1536	5.942	7.195	-8.16	20.04	0.8258	0.409
3	3:138871556:C:T	138871556	C	ADD	1536	-3.449	4.176	-11.63	4.735	-0.826	0.409
3	3:163049301:C:T	163049301	T	ADD	1536	-3.71	4.492	-12.52	5.095	-0.8258	0.409
3	3:163052982:C:G	163052982	G	ADD	1536	-3.71	4.492	-12.52	5.095	-0.8258	0.409
3	3:163053028:G:A	163053028	A	ADD	1536	-3.71	4.492	-12.52	5.095	-0.8258	0.409
3	3:163055479:A:T	163055479	T	ADD	1536	-3.71	4.492	-12.52	5.095	-0.8258	0.409
4	4:144946149:G:C	144946149	C	ADD	1536	-4.102	4.968	-13.84	5.634	-0.8258	0.409
4	4:144946893:G:C	144946893	C	ADD	1536	-4.102	4.968	-13.84	5.634	-0.8258	0.409
4	4:144949348:C:T	144949348	T	ADD	1536	-4.102	4.968	-13.84	5.634	-0.8258	0.409
4	4:144954723:A:G	144954723	G	ADD	1536	-4.102	4.968	-13.84	5.634	-0.8258	0.409
4	4:144959700:G:C	144959700	C	ADD	1536	-4.102	4.968	-13.84	5.634	-0.8258	0.409
4	4:144967891:A:C	144967891	C	ADD	1536	-4.102	4.968	-13.84	5.634	-0.8258	0.409
5	5:26804945:A:G	26804945	G	ADD	1536	5.598	6.778	-7.687	18.88	0.8259	0.409
5	5:28060810:A:G	28060810	G	ADD	1536	-3.997	4.84	-13.48	5.489	-0.8259	0.409
5	5:45231335:G:T	45231335	T	ADD	1536	-5.274	6.385	-17.79	7.24	-0.826	0.409
5	5:45231509:A:G	45231509	G	ADD	1536	-5.274	6.385	-17.79	7.24	-0.826	0.409
5	5:52479904:A:G	52479904	G	ADD	1536	7.724	9.352	-10.61	26.05	0.8259	0.409
5	5:52483229:C:T	52483229	T	ADD	1536	7.724	9.352	-10.61	26.05	0.8259	0.409
5	5:52484001:A:G	52484001	G	ADD	1536	7.724	9.352	-10.61	26.05	0.8259	0.409
5	5:52484927:T:C	52484927	C	ADD	1536	7.724	9.352	-10.61	26.05	0.8259	0.409
5	5:73145587:G:C	73145587	C	ADD	1536	3.913	4.738	-5.373	13.2	0.8259	0.409
5	5:115420634:C:G	115420634	G	ADD	1536	5.368	6.5	-7.372	18.11	0.8259	0.409
5	5:115422735:A:G	115422735	G	ADD	1536	5.368	6.5	-7.372	18.11	0.8259	0.409
5	5:131415066:G:C	131415066	G	ADD	1536	-3.644	4.412	-12.29	5.004	-0.8259	0.409
5	5:172313211:G:A	172313211	A	ADD	1536	-3.883	4.702	-13.1	5.333	-0.8258	0.409
6	6:65458688:C:T	65458688	T	ADD	1536	-4.462	5.403	-15.05	6.128	-0.8258	0.409
6	6:93060896:G:A	93060896	A	ADD	1536	4.065	4.921	-5.581	13.71	0.8259	0.409
6	6:151268617:C:G	151268617	G	ADD	1536	3.52	4.262	-4.834	11.87	0.8258	0.409
7	7:10700404:A:C	10700404	C	ADD	1536	6.947	8.412	-9.541	23.44	0.8258	0.409
7	7:11951026:A:G	11951026	G	ADD	1536	3.986	4.827	-5.474	13.45	0.8258	0.409
7	7:11952582:T:C	11952582	C	ADD	1536	3.986	4.827	-5.474	13.45	0.8258	0.409
8	8:99137574:T:C	99137574	C	ADD	1536	3.994	4.836	-5.485	13.47	0.8258	0.409
8	8:99137831:C:T	99137831	T	ADD	1536	3.994	4.836	-5.485	13.47	0.8258	0.409
8	8:99138438:G:A	99138438	A	ADD	1536	3.994	4.836	-5.485	13.47	0.8258	0.409
9	9:2942320:A:T	2942320	A	ADD	1536	-3.553	4.302	-11.99	4.879	-0.8259	0.409
9	9:2942450:A:G	2942450	A	ADD	1536	-3.553	4.302	-11.99	4.879	-0.8259	0.409
10	10:21747315:G:A	21747315	A	ADD	1536	-6.531	7.908	-22.03	8.968	-0.8259	0.409
10	10:21749023:G:A	21749023	A	ADD	1536	-6.531	7.908	-22.03	8.968	-0.8259	0.409
10	10:21752600:A:T	21752600	T	ADD	1536	-6.531	7.908	-22.03	8.968	-0.8259	0.409
10	10:86345078:A:G	86345078	G	ADD	1536	-3.596	4.354	-12.13	4.937	-0.8259	0.409
10	10:108889758:G:A	108889758	A	ADD	1536	3.486	4.221	-4.787	11.76	0.8259	0.409
10	10:122959639:T:C	122959639	C	ADD	1536	-4.237	5.131	-14.29	5.82	-0.8258	0.409
10	10:122960855:G:A	122960855	A	ADD	1536	-4.237	5.131	-14.29	5.82	-0.8258	0.409
11	11:4715716:G:A	4715716	A	ADD	1536	4.22	5.11	-5.795	14.24	0.8258	0.409
11	11:42204305:C:T	42204305	T	ADD	1536	-3.574	4.327	-12.06	4.907	-0.8259	0.409
11	11:42204884:T:A	42204884	A	ADD	1536	-3.574	4.327	-12.06	4.907	-0.8259	0.409
11	11:42206240:T:G	42206240	G	ADD	1536	-3.574	4.327	-12.06	4.907	-0.8259	0.409
11	11:125962787:C:T	125962787	T	ADD	1536	-3.62	4.383	-12.21	4.971	-0.8258	0.409
12	12:8704521:A:G	8704521	A	ADD	1536	-3.53	4.275	-11.91	4.848	-0.8259	0.409
13	13:43597706:C:T	43597706	T	ADD	1536	-5.805	7.029	-19.58	7.973	-0.8258	0.409
13	13:43597932:C:G	43597932	G	ADD	1536	-5.805	7.029	-19.58	7.973	-0.8258	0.409
13	13:43597977:C:G	43597977	G	ADD	1536	-5.805	7.029	-19.58	7.973	-0.8258	0.409
13	13:43597995:G:T	43597995	T	ADD	1536	-5.805	7.029	-19.58	7.973	-0.8258	0.409
13	13:100059315:C:T	100059315	T	ADD	1536	4.985	6.036	-6.845	16.82	0.8259	0.409
13	13:106132719:C:A	106132719	C	ADD	1536	-3.52	4.262	-11.87	4.834	-0.8259	0.409
13	13:114906995:G:A	114906995	A	ADD	1536	-3.79	4.59	-12.79	5.205	-0.8258	0.409
16	16:78710490:G:T	78710490	T	ADD	1536	-6.306	7.635	-21.27	8.659	-0.8259	0.409
18	18:68797921:G:A	68797921	A	ADD	1536	5.688	6.887	-7.811	19.19	0.8259	0.409
20	20:55590529:A:G	55590529	A	ADD	1536	3.82	4.626	-5.246	12.89	0.8258	0.409
22	22:41818285:T:C	41818285	C	ADD	1536	3.472	4.204	-4.768	11.71	0.8259	0.409
22	22:41820790:T:G	41820790	G	ADD	1536	3.472	4.204	-4.768	11.71	0.8259	0.409
22	22:41828577:T:G	41828577	G	ADD	1536	3.472	4.204	-4.768	11.71	0.8259	0.409
22	22:41831267:A:C	41831267	C	ADD	1536	3.472	4.204	-4.768	11.71	0.8259	0.409
22	22:41837403:C:T	41837403	T	ADD	1536	3.472	4.204	-4.768	11.71	0.8259	0.409
1	1:47902817:G:A	47902817	A	ADD	1536	4.496	5.445	-6.176	15.17	0.8257	0.4091
1	1:47904000:G:A	47904000	A	ADD	1536	4.496	5.445	-6.176	15.17	0.8257	0.4091
1	1:47906620:C:G	47906620	G	ADD	1536	4.496	5.445	-6.176	15.17	0.8257	0.4091
1	1:47909353:C:T	47909353	T	ADD	1536	4.496	5.445	-6.176	15.17	0.8257	0.4091
1	1:62894882:A:T	62894882	T	ADD	1536	-3.901	4.725	-13.16	5.36	-0.8256	0.4091
1	1:62895784:C:T	62895784	T	ADD	1536	-3.901	4.725	-13.16	5.36	-0.8256	0.4091
1	1:62898142:C:T	62898142	T	ADD	1536	-3.901	4.725	-13.16	5.36	-0.8256	0.4091
1	1:81386389:A:G	81386389	A	ADD	1536	-3.833	4.641	-12.93	5.264	-0.8258	0.4091
1	1:114469597:C:T	114469597	T	ADD	1536	-3.986	4.827	-13.45	5.476	-0.8257	0.4091
2	2:67680076:C:T	67680076	C	ADD	1536	-3.564	4.316	-12.02	4.895	-0.8257	0.4091
2	2:165443984:G:A	165443984	A	ADD	1536	-4.875	5.904	-16.45	6.697	-0.8257	0.4091
2	2:204966582:A:G	204966582	G	ADD	1536	3.737	4.526	-5.133	12.61	0.8258	0.4091
2	2:204966583:A:G	204966583	G	ADD	1536	3.737	4.526	-5.133	12.61	0.8258	0.4091
2	2:204966584:A:G	204966584	G	ADD	1536	3.737	4.526	-5.133	12.61	0.8258	0.4091
3	3:27147320:C:T	27147320	T	ADD	1536	5.196	6.293	-7.138	17.53	0.8257	0.4091
3	3:39675765:A:G	39675765	G	ADD	1536	-6.731	8.152	-22.71	9.247	-0.8257	0.4091
3	3:125944565:A:C	125944565	C	ADD	1536	4.484	5.43	-6.159	15.13	0.8257	0.4091
3	3:125947089:G:T	125947089	T	ADD	1536	4.484	5.43	-6.159	15.13	0.8257	0.4091
3	3:169235995:C:T	169235995	T	ADD	1536	3.745	4.535	-5.144	12.63	0.8257	0.4091
3	3:195656731:C:A	195656731	A	ADD	1536	-6.722	8.141	-22.68	9.234	-0.8257	0.4091
4	4:48290225:G:A	48290225	A	ADD	1536	6.438	7.798	-8.845	21.72	0.8256	0.4091
4	4:48290706:C:T	48290706	T	ADD	1536	6.438	7.798	-8.845	21.72	0.8256	0.4091
4	4:56731843:T:G	56731843	G	ADD	1536	4.92	5.958	-6.757	16.6	0.8258	0.4091
4	4:56745230:A:G	56745230	G	ADD	1536	4.92	5.958	-6.757	16.6	0.8258	0.4091
4	4:56752748:A:C	56752748	C	ADD	1536	4.92	5.958	-6.757	16.6	0.8258	0.4091
4	4:56769524:A:G	56769524	G	ADD	1536	4.92	5.958	-6.757	16.6	0.8258	0.4091
4	4:123309902:A:G	123309902	G	ADD	1536	5.639	6.83	-7.747	19.02	0.8257	0.4091
4	4:123320707:T:A	123320707	A	ADD	1536	5.639	6.83	-7.747	19.02	0.8257	0.4091
4	4:123325969:C:T	123325969	T	ADD	1536	5.639	6.83	-7.747	19.02	0.8257	0.4091
4	4:123331316:A:C	123331316	C	ADD	1536	5.639	6.83	-7.747	19.02	0.8257	0.4091
4	4:123341159:G:A	123341159	G	ADD	1536	5.639	6.83	-7.747	19.02	0.8257	0.4091
4	4:123352201:A:G	123352201	G	ADD	1536	5.639	6.83	-7.747	19.02	0.8257	0.4091
4	4:123371049:A:G	123371049	G	ADD	1536	5.639	6.83	-7.747	19.02	0.8257	0.4091
4	4:123371976:A:G	123371976	G	ADD	1536	5.639	6.83	-7.747	19.02	0.8257	0.4091
4	4:123384460:G:A	123384460	A	ADD	1536	5.639	6.83	-7.747	19.02	0.8257	0.4091
4	4:123391464:A:G	123391464	G	ADD	1536	5.639	6.83	-7.747	19.02	0.8257	0.4091
4	4:123410252:G:C	123410252	C	ADD	1536	5.639	6.83	-7.747	19.02	0.8257	0.4091
4	4:138386428:T:C	138386428	C	ADD	1536	3.769	4.564	-5.176	12.71	0.8258	0.4091
4	4:161273617:T:C	161273617	C	ADD	1536	-5.248	6.356	-17.71	7.21	-0.8256	0.4091
5	5:43337534:G:A	43337534	A	ADD	1536	-4.722	5.719	-15.93	6.486	-0.8258	0.4091
5	5:136424982:A:C	136424982	C	ADD	1536	3.989	4.831	-5.479	13.46	0.8258	0.4091
5	5:159036930:T:C	159036930	C	ADD	1536	-3.589	4.346	-12.11	4.93	-0.8258	0.4091
6	6:36623379:G:A	36623379	A	ADD	1536	-4.693	5.684	-15.83	6.447	-0.8257	0.4091
6	6:36627053:A:G	36627053	G	ADD	1536	-4.693	5.684	-15.83	6.447	-0.8257	0.4091
6	6:39767311:T:C	39767311	T	ADD	1536	3.499	4.238	-4.806	11.8	0.8257	0.4091
6	6:52711989:G:A	52711989	A	ADD	1536	-5.223	6.326	-17.62	7.176	-0.8256	0.4091
6	6:52714382:C:T	52714382	T	ADD	1536	-5.223	6.326	-17.62	7.176	-0.8256	0.4091
6	6:52714573:A:G	52714573	A	ADD	1536	-5.223	6.326	-17.62	7.176	-0.8256	0.4091
6	6:52715684:C:T	52715684	T	ADD	1536	-5.223	6.326	-17.62	7.176	-0.8256	0.4091
6	6:52715701:C:G	52715701	G	ADD	1536	-5.223	6.326	-17.62	7.176	-0.8256	0.4091
6	6:52715883:C:T	52715883	T	ADD	1536	-5.223	6.326	-17.62	7.176	-0.8256	0.4091
6	6:52715931:G:A	52715931	A	ADD	1536	-5.223	6.326	-17.62	7.176	-0.8256	0.4091
6	6:52716022:G:A	52716022	A	ADD	1536	-5.223	6.326	-17.62	7.176	-0.8256	0.4091
6	6:52716174:A:C	52716174	C	ADD	1536	-5.223	6.326	-17.62	7.176	-0.8256	0.4091
6	6:52716287:A:G	52716287	G	ADD	1536	-5.223	6.326	-17.62	7.176	-0.8256	0.4091
6	6:52716299:C:T	52716299	T	ADD	1536	-5.223	6.326	-17.62	7.176	-0.8256	0.4091
6	6:52716367:C:T	52716367	T	ADD	1536	-5.223	6.326	-17.62	7.176	-0.8256	0.4091
6	6:52717764:T:C	52717764	C	ADD	1536	-5.223	6.326	-17.62	7.176	-0.8256	0.4091
6	6:52717765:G:A	52717765	A	ADD	1536	-5.223	6.326	-17.62	7.176	-0.8256	0.4091
6	6:52718576:A:T	52718576	T	ADD	1536	-5.223	6.326	-17.62	7.176	-0.8256	0.4091
6	6:52719712:T:C	52719712	C	ADD	1536	-5.223	6.326	-17.62	7.176	-0.8256	0.4091
6	6:52720337:C:T	52720337	T	ADD	1536	-5.223	6.326	-17.62	7.176	-0.8256	0.4091
6	6:52720610:C:T	52720610	T	ADD	1536	-5.223	6.326	-17.62	7.176	-0.8256	0.4091
6	6:52724123:C:A	52724123	A	ADD	1536	-5.223	6.326	-17.62	7.176	-0.8256	0.4091
6	6:52724376:C:G	52724376	G	ADD	1536	-5.223	6.326	-17.62	7.176	-0.8256	0.4091
6	6:52725787:G:T	52725787	T	ADD	1536	-5.223	6.326	-17.62	7.176	-0.8256	0.4091
6	6:52725853:T:A	52725853	A	ADD	1536	-5.223	6.326	-17.62	7.176	-0.8256	0.4091
6	6:52725896:C:T	52725896	T	ADD	1536	-5.223	6.326	-17.62	7.176	-0.8256	0.4091
6	6:52726935:C:T	52726935	T	ADD	1536	-5.223	6.326	-17.62	7.176	-0.8256	0.4091
6	6:69701767:G:C	69701767	G	ADD	1536	-3.714	4.499	-12.53	5.103	-0.8257	0.4091
6	6:152023191:G:A	152023191	A	ADD	1536	5.023	6.083	-6.9	16.95	0.8257	0.4091
6	6:152024985:T:C	152024985	C	ADD	1536	5.023	6.083	-6.9	16.95	0.8257	0.4091
6	6:160685785:G:T	160685785	T	ADD	1536	-3.477	4.211	-11.73	4.777	-0.8257	0.4091
7	7:30955128:A:G	30955128	G	ADD	1536	-3.538	4.284	-11.93	4.859	-0.8258	0.4091
7	7:121074848:G:A	121074848	A	ADD	1536	4.067	4.925	-5.586	13.72	0.8257	0.4091
7	7:132768478:G:C	132768478	C	ADD	1536	-4.14	5.014	-13.97	5.687	-0.8257	0.4091
7	7:132770902:A:C	132770902	C	ADD	1536	-4.14	5.014	-13.97	5.687	-0.8257	0.4091
8	8:25142091:A:G	25142091	G	ADD	1536	3.806	4.61	-5.228	12.84	0.8257	0.4091
8	8:103172886:A:G	103172886	G	ADD	1536	3.467	4.198	-4.762	11.7	0.8257	0.4091
9	9:28031396:A:G	28031396	G	ADD	1536	-4.435	5.371	-14.96	6.091	-0.8258	0.4091
9	9:103468889:T:C	103468889	C	ADD	1536	3.813	4.618	-5.238	12.86	0.8257	0.4091
10	10:79258778:G:A	79258778	A	ADD	1536	6.165	7.466	-8.468	20.8	0.8257	0.4091
11	11:69278319:T:C	69278319	T	ADD	1536	3.713	4.496	-5.1	12.53	0.8258	0.4091
11	11:95928360:A:G	95928360	G	ADD	1536	-3.824	4.631	-12.9	5.252	-0.8258	0.4091
12	12:45733592:T:G	45733592	G	ADD	1536	3.882	4.701	-5.332	13.1	0.8257	0.4091
13	13:47038758:A:C	47038758	C	ADD	1536	3.51	4.251	-4.821	11.84	0.8257	0.4091
13	13:102187299:A:C	102187299	C	ADD	1536	3.461	4.192	-4.754	11.68	0.8257	0.4091
13	13:107139790:A:C	107139790	A	ADD	1536	3.955	4.79	-5.434	13.34	0.8256	0.4091
14	14:46561936:C:T	46561936	C	ADD	1536	-3.631	4.398	-12.25	4.989	-0.8257	0.4091
14	14:46562195:T:G	46562195	T	ADD	1536	-3.631	4.398	-12.25	4.989	-0.8257	0.4091
14	14:84648552:G:A	84648552	A	ADD	1536	3.598	4.357	-4.942	12.14	0.8258	0.4091
16	16:479315:T:G	479315	G	ADD	1536	4.608	5.581	-6.331	15.55	0.8256	0.4091
16	16:7088034:T:C	7088034	C	ADD	1536	4.195	5.08	-5.762	14.15	0.8258	0.4091
18	18:32852058:G:A	32852058	A	ADD	1536	4.162	5.04	-5.716	14.04	0.8258	0.4091
18	18:32852493:C:T	32852493	T	ADD	1536	4.162	5.04	-5.716	14.04	0.8258	0.4091
20	20:443798:A:G	443798	A	ADD	1536	-3.913	4.739	-13.2	5.376	-0.8257	0.4091
20	20:61472073:C:A	61472073	A	ADD	1536	-5.097	6.174	-17.2	7.003	-0.8256	0.4091
20	20:61475824:A:G	61475824	G	ADD	1536	-5.097	6.174	-17.2	7.003	-0.8256	0.4091
21	21:41524468:C:A	41524468	A	ADD	1536	-4.551	5.512	-15.35	6.252	-0.8257	0.4091
1	1:118932325:T:C	118932325	C	ADD	1536	-5.069	6.141	-17.11	6.967	-0.8254	0.4092
1	1:118934606:A:G	118934606	G	ADD	1536	-5.069	6.141	-17.11	6.967	-0.8254	0.4092
2	2:2831153:G:A	2831153	A	ADD	1536	-5.611	6.797	-18.93	7.71	-0.8256	0.4092
2	2:21580112:A:G	21580112	G	ADD	1536	-4.04	4.893	-13.63	5.551	-0.8256	0.4092
2	2:40809049:G:A	40809049	G	ADD	1536	3.802	4.606	-5.225	12.83	0.8255	0.4092
2	2:49319447:A:G	49319447	G	ADD	1536	-4.117	4.987	-13.89	5.657	-0.8256	0.4092
2	2:49320382:T:C	49320382	C	ADD	1536	-4.117	4.987	-13.89	5.657	-0.8256	0.4092
2	2:52059047:A:T	52059047	A	ADD	1536	-3.491	4.229	-11.78	4.797	-0.8256	0.4092
2	2:76994984:T:C	76994984	C	ADD	1536	3.533	4.279	-4.854	11.92	0.8256	0.4092
3	3:30790930:A:G	30790930	G	ADD	1536	3.566	4.319	-4.899	12.03	0.8256	0.4092
3	3:32214212:A:C	32214212	A	ADD	1536	-3.61	4.373	-12.18	4.961	-0.8255	0.4092
4	4:8362401:G:T	8362401	T	ADD	1536	3.447	4.176	-4.737	11.63	0.8256	0.4092
4	4:39488077:A:G	39488077	G	ADD	1536	4.387	5.315	-6.029	14.8	0.8255	0.4092
4	4:120620270:C:T	120620270	T	ADD	1536	7.725	9.357	-10.62	26.06	0.8255	0.4092
4	4:120623438:G:T	120623438	T	ADD	1536	7.725	9.357	-10.62	26.06	0.8255	0.4092
4	4:120626896:C:G	120626896	G	ADD	1536	7.725	9.357	-10.62	26.06	0.8255	0.4092
4	4:175001930:T:C	175001930	C	ADD	1536	3.519	4.262	-4.835	11.87	0.8255	0.4092
4	4:185202946:A:G	185202946	G	ADD	1536	-3.979	4.82	-13.43	5.468	-0.8255	0.4092
5	5:25686469:C:T	25686469	C	ADD	1536	-3.613	4.377	-12.19	4.965	-0.8255	0.4092
5	5:25689288:C:T	25689288	C	ADD	1536	-3.613	4.377	-12.19	4.965	-0.8255	0.4092
5	5:166551177:A:G	166551177	G	ADD	1536	-7.789	9.434	-26.28	10.7	-0.8256	0.4092
6	6:31220318:G:T	31220318	G	ADD	1536	4.12	4.992	-5.663	13.9	0.8254	0.4092
6	6:31237061:C:T	31237061	C	ADD	1536	4.315	5.228	-5.931	14.56	0.8254	0.4092
6	6:91363475:G:A	91363475	A	ADD	1536	-4.242	5.138	-14.31	5.829	-0.8256	0.4092
7	7:6362206:C:T	6362206	T	ADD	1536	3.825	4.633	-5.256	12.91	0.8255	0.4092
7	7:6362651:T:C	6362651	C	ADD	1536	3.825	4.633	-5.256	12.91	0.8255	0.4092
7	7:6362942:C:A	6362942	A	ADD	1536	3.825	4.633	-5.256	12.91	0.8255	0.4092
7	7:6362978:C:A	6362978	A	ADD	1536	3.825	4.633	-5.256	12.91	0.8255	0.4092
7	7:6363701:T:C	6363701	C	ADD	1536	3.825	4.633	-5.256	12.91	0.8255	0.4092
7	7:6365588:C:T	6365588	T	ADD	1536	3.825	4.633	-5.256	12.91	0.8255	0.4092
7	7:6366141:T:C	6366141	C	ADD	1536	3.825	4.633	-5.256	12.91	0.8255	0.4092
7	7:34372888:G:A	34372888	A	ADD	1536	4.522	5.478	-6.214	15.26	0.8255	0.4092
8	8:848921:G:A	848921	A	ADD	1536	3.573	4.328	-4.91	12.06	0.8255	0.4092
8	8:6195153:C:G	6195153	G	ADD	1536	6.672	8.081	-9.167	22.51	0.8256	0.4092
8	8:18042638:G:T	18042638	G	ADD	1536	3.633	4.401	-4.993	12.26	0.8255	0.4092
8	8:23364738:A:G	23364738	A	ADD	1536	3.645	4.415	-5.009	12.3	0.8255	0.4092
8	8:52806195:T:A	52806195	A	ADD	1536	4.785	5.797	-6.577	16.15	0.8255	0.4092
8	8:52808608:C:T	52808608	T	ADD	1536	4.785	5.797	-6.577	16.15	0.8255	0.4092
9	9:110416006:A:C	110416006	A	ADD	1536	-4.252	5.15	-14.35	5.842	-0.8256	0.4092
10	10:6269077:G:A	6269077	A	ADD	1536	-6.545	7.929	-22.09	8.995	-0.8255	0.4092
10	10:16744523:G:A	16744523	A	ADD	1536	-3.721	4.507	-12.55	5.113	-0.8256	0.4092
10	10:60082379:A:T	60082379	T	ADD	1536	3.716	4.501	-5.105	12.54	0.8256	0.4092
11	11:15401867:C:A	15401867	A	ADD	1536	3.934	4.765	-5.406	13.27	0.8255	0.4092
11	11:71809635:C:T	71809635	T	ADD	1536	-4.592	5.562	-15.49	6.31	-0.8256	0.4092
11	11:71811643:G:A	71811643	A	ADD	1536	-4.592	5.562	-15.49	6.31	-0.8256	0.4092
11	11:71815585:T:C	71815585	C	ADD	1536	-4.592	5.562	-15.49	6.31	-0.8256	0.4092
11	11:71816044:G:C	71816044	C	ADD	1536	-4.592	5.562	-15.49	6.31	-0.8256	0.4092
11	11:71820350:C:T	71820350	T	ADD	1536	-4.592	5.562	-15.49	6.31	-0.8256	0.4092
11	11:71822560:T:C	71822560	C	ADD	1536	-4.592	5.562	-15.49	6.31	-0.8256	0.4092
11	11:71823905:G:C	71823905	C	ADD	1536	-4.592	5.562	-15.49	6.31	-0.8256	0.4092
11	11:71825687:G:A	71825687	A	ADD	1536	-4.592	5.562	-15.49	6.31	-0.8256	0.4092
11	11:71826319:C:T	71826319	T	ADD	1536	-4.592	5.562	-15.49	6.31	-0.8256	0.4092
11	11:71826789:G:A	71826789	A	ADD	1536	-4.592	5.562	-15.49	6.31	-0.8256	0.4092
11	11:110019706:G:A	110019706	A	ADD	1536	-7.424	8.993	-25.05	10.2	-0.8256	0.4092
11	11:110022157:A:C	110022157	C	ADD	1536	-7.424	8.993	-25.05	10.2	-0.8256	0.4092
11	11:120055777:T:C	120055777	C	ADD	1536	-6.622	8.022	-22.35	9.101	-0.8255	0.4092
12	12:17591066:A:T	17591066	T	ADD	1536	3.586	4.344	-4.927	12.1	0.8255	0.4092
12	12:41387106:A:G	41387106	G	ADD	1536	-7.829	9.484	-26.42	10.76	-0.8255	0.4092
12	12:41389548:T:C	41389548	C	ADD	1536	-7.829	9.484	-26.42	10.76	-0.8255	0.4092
12	12:41389971:G:T	41389971	T	ADD	1536	-7.829	9.484	-26.42	10.76	-0.8255	0.4092
12	12:41390413:T:C	41390413	C	ADD	1536	-7.829	9.484	-26.42	10.76	-0.8255	0.4092
12	12:41390797:A:G	41390797	G	ADD	1536	-7.829	9.484	-26.42	10.76	-0.8255	0.4092
12	12:41392954:T:C	41392954	C	ADD	1536	-7.829	9.484	-26.42	10.76	-0.8255	0.4092
12	12:41393988:C:T	41393988	T	ADD	1536	-7.829	9.484	-26.42	10.76	-0.8255	0.4092
12	12:41394904:G:C	41394904	C	ADD	1536	-7.829	9.484	-26.42	10.76	-0.8255	0.4092
12	12:41395848:T:C	41395848	C	ADD	1536	-7.829	9.484	-26.42	10.76	-0.8255	0.4092
12	12:41396390:T:C	41396390	C	ADD	1536	-7.829	9.484	-26.42	10.76	-0.8255	0.4092
12	12:41397173:C:T	41397173	T	ADD	1536	-7.829	9.484	-26.42	10.76	-0.8255	0.4092
12	12:41398335:G:A	41398335	A	ADD	1536	-7.829	9.484	-26.42	10.76	-0.8255	0.4092
12	12:41400164:T:A	41400164	A	ADD	1536	-7.829	9.484	-26.42	10.76	-0.8255	0.4092
12	12:41400395:A:G	41400395	G	ADD	1536	-7.829	9.484	-26.42	10.76	-0.8255	0.4092
12	12:41401999:C:G	41401999	G	ADD	1536	-7.829	9.484	-26.42	10.76	-0.8255	0.4092
12	12:41402319:C:T	41402319	T	ADD	1536	-7.829	9.484	-26.42	10.76	-0.8255	0.4092
12	12:41403786:C:A	41403786	A	ADD	1536	-7.829	9.484	-26.42	10.76	-0.8255	0.4092
12	12:41403881:A:G	41403881	G	ADD	1536	-7.829	9.484	-26.42	10.76	-0.8255	0.4092
12	12:41404579:T:A	41404579	A	ADD	1536	-7.829	9.484	-26.42	10.76	-0.8255	0.4092
12	12:41404708:T:C	41404708	C	ADD	1536	-7.829	9.484	-26.42	10.76	-0.8255	0.4092
12	12:41405122:C:T	41405122	T	ADD	1536	-7.829	9.484	-26.42	10.76	-0.8255	0.4092
12	12:41405496:G:T	41405496	T	ADD	1536	-7.829	9.484	-26.42	10.76	-0.8255	0.4092
12	12:41407060:G:C	41407060	C	ADD	1536	-7.829	9.484	-26.42	10.76	-0.8255	0.4092
13	13:29581540:G:A	29581540	A	ADD	1536	-3.855	4.67	-13.01	5.298	-0.8255	0.4092
13	13:54739139:G:A	54739139	G	ADD	1536	-4.257	5.157	-14.37	5.851	-0.8254	0.4092
13	13:60689232:A:G	60689232	G	ADD	1536	-3.686	4.465	-12.44	5.065	-0.8256	0.4092
13	13:101663928:G:A	101663928	A	ADD	1536	4.154	5.032	-5.708	14.02	0.8256	0.4092
13	13:101663957:A:G	101663957	G	ADD	1536	4.154	5.032	-5.708	14.02	0.8256	0.4092
13	13:101664149:A:G	101664149	G	ADD	1536	4.154	5.032	-5.708	14.02	0.8256	0.4092
13	13:101664482:G:A	101664482	A	ADD	1536	4.154	5.032	-5.708	14.02	0.8256	0.4092
15	15:31079387:G:A	31079387	A	ADD	1536	-6.236	7.553	-21.04	8.568	-0.8256	0.4092
15	15:31088592:C:A	31088592	A	ADD	1536	-6.236	7.553	-21.04	8.568	-0.8256	0.4092
16	16:20085437:T:C	20085437	C	ADD	1536	-4.051	4.907	-13.67	5.566	-0.8256	0.4092
16	16:86412106:A:G	86412106	G	ADD	1536	-4.12	4.991	-13.9	5.662	-0.8256	0.4092
18	18:10353179:C:A	10353179	A	ADD	1536	4.391	5.319	-6.034	14.82	0.8255	0.4092
18	18:21101456:C:A	21101456	C	ADD	1536	3.566	4.32	-4.901	12.03	0.8255	0.4092
19	19:45415640:G:A	45415640	A	ADD	1536	6.441	7.803	-8.853	21.74	0.8255	0.4092
19	19:45416831:T:G	45416831	G	ADD	1536	6.441	7.803	-8.853	21.74	0.8255	0.4092
1	1:198333206:A:C	198333206	C	ADD	1536	3.518	4.262	-4.836	11.87	0.8253	0.4093
1	1:198333537:C:T	198333537	T	ADD	1536	3.518	4.262	-4.836	11.87	0.8253	0.4093
1	1:198333636:A:G	198333636	G	ADD	1536	3.518	4.262	-4.836	11.87	0.8253	0.4093
1	1:198333675:T:A	198333675	A	ADD	1536	3.518	4.262	-4.836	11.87	0.8253	0.4093
1	1:198333710:G:A	198333710	A	ADD	1536	3.518	4.262	-4.836	11.87	0.8253	0.4093
1	1:198333791:C:T	198333791	T	ADD	1536	3.518	4.262	-4.836	11.87	0.8253	0.4093
1	1:198334894:G:A	198334894	A	ADD	1536	3.518	4.262	-4.836	11.87	0.8253	0.4093
1	1:198335162:G:A	198335162	A	ADD	1536	3.518	4.262	-4.836	11.87	0.8253	0.4093
1	1:198336865:G:A	198336865	A	ADD	1536	3.518	4.262	-4.836	11.87	0.8253	0.4093
1	1:198336937:C:T	198336937	T	ADD	1536	3.518	4.262	-4.836	11.87	0.8253	0.4093
1	1:198340148:A:C	198340148	C	ADD	1536	3.518	4.262	-4.836	11.87	0.8253	0.4093
1	1:198340363:G:T	198340363	T	ADD	1536	3.518	4.262	-4.836	11.87	0.8253	0.4093
1	1:198340898:T:C	198340898	C	ADD	1536	3.518	4.262	-4.836	11.87	0.8253	0.4093
1	1:198341998:A:G	198341998	G	ADD	1536	3.518	4.262	-4.836	11.87	0.8253	0.4093
1	1:198342257:T:A	198342257	A	ADD	1536	3.518	4.262	-4.836	11.87	0.8253	0.4093
1	1:198344483:A:G	198344483	G	ADD	1536	3.518	4.262	-4.836	11.87	0.8253	0.4093
1	1:198345062:G:A	198345062	A	ADD	1536	3.518	4.262	-4.836	11.87	0.8253	0.4093
1	1:198345743:A:G	198345743	G	ADD	1536	3.518	4.262	-4.836	11.87	0.8253	0.4093
1	1:210532035:A:G	210532035	G	ADD	1536	-5.176	6.272	-17.47	7.116	-0.8253	0.4093
1	1:210532300:C:T	210532300	T	ADD	1536	-5.176	6.272	-17.47	7.116	-0.8253	0.4093
1	1:218988607:G:T	218988607	T	ADD	1536	5.71	6.919	-7.85	19.27	0.8253	0.4093
1	1:218989921:A:G	218989921	G	ADD	1536	5.71	6.919	-7.85	19.27	0.8253	0.4093
1	1:218997247:T:C	218997247	C	ADD	1536	5.71	6.919	-7.85	19.27	0.8253	0.4093
2	2:13134111:A:G	13134111	A	ADD	1536	3.532	4.279	-4.855	11.92	0.8253	0.4093
2	2:26738735:A:G	26738735	A	ADD	1536	-3.993	4.838	-13.48	5.489	-0.8254	0.4093
2	2:40773362:G:C	40773362	C	ADD	1536	-6.789	8.225	-22.91	9.333	-0.8254	0.4093
2	2:51036433:G:T	51036433	T	ADD	1536	5.149	6.238	-7.077	17.38	0.8254	0.4093
2	2:51037475:T:G	51037475	G	ADD	1536	5.149	6.238	-7.077	17.38	0.8254	0.4093
2	2:51037882:G:C	51037882	C	ADD	1536	5.149	6.238	-7.077	17.38	0.8254	0.4093
2	2:51037943:C:A	51037943	A	ADD	1536	5.149	6.238	-7.077	17.38	0.8254	0.4093
2	2:51038634:G:A	51038634	A	ADD	1536	5.149	6.238	-7.077	17.38	0.8254	0.4093
2	2:51039129:G:T	51039129	T	ADD	1536	5.149	6.238	-7.077	17.38	0.8254	0.4093
2	2:51039164:G:T	51039164	T	ADD	1536	5.149	6.238	-7.077	17.38	0.8254	0.4093
2	2:98204237:G:C	98204237	C	ADD	1536	7.555	9.153	-10.38	25.49	0.8254	0.4093
2	2:113854720:G:T	113854720	T	ADD	1536	-3.653	4.426	-12.33	5.022	-0.8254	0.4093
2	2:149312512:A:G	149312512	G	ADD	1536	4.236	5.132	-5.823	14.29	0.8254	0.4093
2	2:149312992:G:C	149312992	C	ADD	1536	4.236	5.132	-5.823	14.29	0.8254	0.4093
2	2:149313730:C:G	149313730	G	ADD	1536	4.236	5.132	-5.823	14.29	0.8254	0.4093
2	2:149315341:T:C	149315341	C	ADD	1536	4.236	5.132	-5.823	14.29	0.8254	0.4093
2	2:149316853:G:C	149316853	C	ADD	1536	4.236	5.132	-5.823	14.29	0.8254	0.4093
2	2:149321574:C:T	149321574	T	ADD	1536	4.236	5.132	-5.823	14.29	0.8254	0.4093
2	2:206441577:G:A	206441577	A	ADD	1536	3.804	4.608	-5.228	12.84	0.8254	0.4093
2	2:227192297:G:A	227192297	A	ADD	1536	3.552	4.304	-4.883	11.99	0.8254	0.4093
2	2:228256983:C:T	228256983	T	ADD	1536	3.757	4.551	-5.164	12.68	0.8254	0.4093
3	3:11285878:A:G	11285878	G	ADD	1536	5.308	6.431	-7.296	17.91	0.8254	0.4093
3	3:56871234:C:A	56871234	A	ADD	1536	6.663	8.074	-9.161	22.49	0.8253	0.4093
3	3:157603106:C:T	157603106	T	ADD	1536	3.806	4.612	-5.232	12.84	0.8254	0.4093
3	3:157603634:C:G	157603634	G	ADD	1536	3.806	4.612	-5.232	12.84	0.8254	0.4093
4	4:105054540:A:G	105054540	G	ADD	1536	4.021	4.872	-5.528	13.57	0.8254	0.4093
4	4:163044149:A:G	163044149	G	ADD	1536	-4.48	5.428	-15.12	6.159	-0.8253	0.4093
5	5:149704728:A:G	149704728	A	ADD	1536	3.454	4.185	-4.749	11.66	0.8253	0.4093
6	6:36714694:C:T	36714694	T	ADD	1536	-4.202	5.091	-14.18	5.776	-0.8253	0.4093
6	6:36715161:T:A	36715161	A	ADD	1536	-4.202	5.091	-14.18	5.776	-0.8253	0.4093
6	6:39987315:C:A	39987315	A	ADD	1536	-5.343	6.473	-18.03	7.344	-0.8254	0.4093
6	6:143230504:C:T	143230504	T	ADD	1536	-4.304	5.215	-14.53	5.916	-0.8254	0.4093
6	6:160682218:A:G	160682218	G	ADD	1536	5.212	6.315	-7.165	17.59	0.8254	0.4093
6	6:161417626:C:T	161417626	T	ADD	1536	7.477	9.06	-10.28	25.23	0.8253	0.4093
8	8:4522871:T:C	4522871	C	ADD	1536	6.302	7.637	-8.665	21.27	0.8253	0.4093
8	8:6540795:G:C	6540795	C	ADD	1536	6.807	8.247	-9.357	22.97	0.8254	0.4093
9	9:14388366:A:G	14388366	G	ADD	1536	4.426	5.363	-6.085	14.94	0.8253	0.4093
9	9:30791685:C:T	30791685	T	ADD	1536	-3.649	4.42	-12.31	5.015	-0.8254	0.4093
13	13:19713220:A:G	19713220	G	ADD	1536	4.6	5.573	-6.323	15.52	0.8254	0.4093
13	13:31396439:G:A	31396439	A	ADD	1536	-5.478	6.638	-18.49	7.531	-0.8254	0.4093
13	13:84889443:G:A	84889443	A	ADD	1536	4.024	4.875	-5.531	13.58	0.8254	0.4093
13	13:98005152:T:A	98005152	A	ADD	1536	-4.194	5.08	-14.15	5.764	-0.8254	0.4093
13	13:104284289:A:G	104284289	G	ADD	1536	-6.865	8.318	-23.17	9.437	-0.8254	0.4093
14	14:35346607:C:T	35346607	T	ADD	1536	-4.638	5.62	-15.65	6.377	-0.8253	0.4093
14	14:35348048:C:T	35348048	T	ADD	1536	-4.638	5.62	-15.65	6.377	-0.8253	0.4093
14	14:52015889:A:G	52015889	G	ADD	1536	4.674	5.663	-6.426	15.77	0.8253	0.4093
14	14:52016073:A:G	52016073	G	ADD	1536	4.674	5.663	-6.426	15.77	0.8253	0.4093
14	14:52016283:A:G	52016283	G	ADD	1536	4.674	5.663	-6.426	15.77	0.8253	0.4093
14	14:52016383:A:G	52016383	G	ADD	1536	4.674	5.663	-6.426	15.77	0.8253	0.4093
14	14:97400592:C:A	97400592	A	ADD	1536	4.225	5.12	-5.809	14.26	0.8253	0.4093
14	14:97400636:A:G	97400636	G	ADD	1536	4.225	5.12	-5.809	14.26	0.8253	0.4093
15	15:91379070:C:T	91379070	T	ADD	1536	-6.961	8.433	-23.49	9.568	-0.8254	0.4093
15	15:93069289:T:C	93069289	C	ADD	1536	7.037	8.526	-9.674	23.75	0.8253	0.4093
16	16:9610140:T:C	9610140	C	ADD	1536	3.511	4.254	-4.826	11.85	0.8254	0.4093
16	16:10575824:C:A	10575824	C	ADD	1536	3.489	4.227	-4.796	11.77	0.8254	0.4093
17	17:14903408:T:C	14903408	C	ADD	1536	-6.949	8.42	-23.45	9.553	-0.8253	0.4093
17	17:14903733:C:T	14903733	T	ADD	1536	-6.949	8.42	-23.45	9.553	-0.8253	0.4093
17	17:14906095:T:C	14906095	C	ADD	1536	-6.949	8.42	-23.45	9.553	-0.8253	0.4093
17	17:14906356:T:C	14906356	C	ADD	1536	-6.949	8.42	-23.45	9.553	-0.8253	0.4093
17	17:14910042:C:T	14910042	T	ADD	1536	-6.949	8.42	-23.45	9.553	-0.8253	0.4093
17	17:14910043:G:T	14910043	T	ADD	1536	-6.949	8.42	-23.45	9.553	-0.8253	0.4093
17	17:14910245:C:G	14910245	G	ADD	1536	-6.949	8.42	-23.45	9.553	-0.8253	0.4093
18	18:20800045:A:G	20800045	G	ADD	1536	5.852	7.09	-8.045	19.75	0.8253	0.4093
18	18:20800482:C:T	20800482	T	ADD	1536	5.852	7.09	-8.045	19.75	0.8253	0.4093
21	21:29408025:T:C	29408025	C	ADD	1536	4.391	5.32	-6.036	14.82	0.8254	0.4093
22	22:19957633:A:T	19957633	T	ADD	1536	7.231	8.761	-9.941	24.4	0.8253	0.4093
1	1:164833928:G:A	164833928	A	ADD	1536	6.054	7.336	-8.325	20.43	0.8252	0.4094
1	1:164835340:G:A	164835340	A	ADD	1536	6.054	7.336	-8.325	20.43	0.8252	0.4094
2	2:3495705:C:T	3495705	T	ADD	1536	6.423	7.784	-8.833	21.68	0.8252	0.4094
2	2:3496010:A:G	3496010	G	ADD	1536	6.423	7.784	-8.833	21.68	0.8252	0.4094
2	2:3496060:A:G	3496060	G	ADD	1536	6.423	7.784	-8.833	21.68	0.8252	0.4094
2	2:18766156:G:T	18766156	T	ADD	1536	-7.33	8.883	-24.74	10.08	-0.8251	0.4094
2	2:18766877:G:C	18766877	C	ADD	1536	-7.33	8.883	-24.74	10.08	-0.8251	0.4094
2	2:183133550:A:G	183133550	A	ADD	1536	-3.956	4.794	-13.35	5.44	-0.8252	0.4094
2	2:228229150:C:T	228229150	T	ADD	1536	-5.091	6.17	-17.18	7.001	-0.8251	0.4094
2	2:228230220:A:G	228230220	G	ADD	1536	-5.091	6.17	-17.18	7.001	-0.8251	0.4094
2	2:228230836:T:C	228230836	C	ADD	1536	-5.091	6.17	-17.18	7.001	-0.8251	0.4094
2	2:228232757:G:A	228232757	A	ADD	1536	-5.091	6.17	-17.18	7.001	-0.8251	0.4094
3	3:5444070:G:A	5444070	G	ADD	1536	-3.736	4.528	-12.61	5.138	-0.8252	0.4094
3	3:18131720:C:A	18131720	A	ADD	1536	6.316	7.654	-8.685	21.32	0.8252	0.4094
3	3:33030083:A:G	33030083	G	ADD	1536	-5.926	7.181	-20	8.148	-0.8252	0.4094
3	3:118908168:C:A	118908168	A	ADD	1536	5.569	6.749	-7.659	18.8	0.8251	0.4094
3	3:118913677:T:A	118913677	A	ADD	1536	5.569	6.749	-7.659	18.8	0.8251	0.4094
3	3:118917422:G:A	118917422	A	ADD	1536	5.569	6.749	-7.659	18.8	0.8251	0.4094
4	4:19380790:C:T	19380790	T	ADD	1536	4.342	5.262	-5.971	14.65	0.8251	0.4094
4	4:162105557:A:G	162105557	G	ADD	1536	-4.141	5.019	-13.98	5.696	-0.8251	0.4094
4	4:162112391:C:T	162112391	T	ADD	1536	-4.141	5.019	-13.98	5.696	-0.8251	0.4094
4	4:162122493:G:A	162122493	A	ADD	1536	-4.141	5.019	-13.98	5.696	-0.8251	0.4094
4	4:162129952:C:T	162129952	T	ADD	1536	-4.141	5.019	-13.98	5.696	-0.8251	0.4094
4	4:162132728:G:A	162132728	A	ADD	1536	-4.141	5.019	-13.98	5.696	-0.8251	0.4094
4	4:162133693:T:A	162133693	A	ADD	1536	-4.141	5.019	-13.98	5.696	-0.8251	0.4094
4	4:162133845:C:T	162133845	T	ADD	1536	-4.141	5.019	-13.98	5.696	-0.8251	0.4094
4	4:162134036:A:T	162134036	T	ADD	1536	-4.141	5.019	-13.98	5.696	-0.8251	0.4094
4	4:162134094:C:T	162134094	T	ADD	1536	-4.141	5.019	-13.98	5.696	-0.8251	0.4094
4	4:162134143:T:C	162134143	C	ADD	1536	-4.141	5.019	-13.98	5.696	-0.8251	0.4094
5	5:1983163:A:T	1983163	T	ADD	1536	-4.213	5.106	-14.22	5.794	-0.8251	0.4094
5	5:32067398:A:G	32067398	G	ADD	1536	4.326	5.242	-5.949	14.6	0.8252	0.4094
5	5:74612893:G:A	74612893	G	ADD	1536	3.476	4.212	-4.78	11.73	0.8252	0.4094
5	5:94028454:G:A	94028454	A	ADD	1536	-7.566	9.169	-25.54	10.41	-0.8251	0.4094
6	6:32864383:A:G	32864383	G	ADD	1536	-6.422	7.784	-21.68	8.833	-0.8251	0.4094
6	6:32864467:A:G	32864467	G	ADD	1536	-6.422	7.784	-21.68	8.833	-0.8251	0.4094
6	6:32864681:T:G	32864681	G	ADD	1536	-6.422	7.784	-21.68	8.833	-0.8251	0.4094
6	6:32864890:G:C	32864890	C	ADD	1536	-6.422	7.784	-21.68	8.833	-0.8251	0.4094
6	6:32865106:G:A	32865106	A	ADD	1536	-6.422	7.784	-21.68	8.833	-0.8251	0.4094
6	6:32865144:C:G	32865144	G	ADD	1536	-6.422	7.784	-21.68	8.833	-0.8251	0.4094
6	6:32865338:T:C	32865338	C	ADD	1536	-6.422	7.784	-21.68	8.833	-0.8251	0.4094
6	6:32866427:T:C	32866427	C	ADD	1536	-6.422	7.784	-21.68	8.833	-0.8251	0.4094
6	6:32866445:G:A	32866445	A	ADD	1536	-6.422	7.784	-21.68	8.833	-0.8251	0.4094
6	6:32866458:C:A	32866458	A	ADD	1536	-6.422	7.784	-21.68	8.833	-0.8251	0.4094
6	6:32866964:C:A	32866964	A	ADD	1536	-6.422	7.784	-21.68	8.833	-0.8251	0.4094
6	6:32867123:G:A	32867123	A	ADD	1536	-6.422	7.784	-21.68	8.833	-0.8251	0.4094
6	6:32867859:A:G	32867859	G	ADD	1536	-6.422	7.784	-21.68	8.833	-0.8251	0.4094
6	6:32868300:T:C	32868300	C	ADD	1536	-6.422	7.784	-21.68	8.833	-0.8251	0.4094
6	6:32868607:C:A	32868607	A	ADD	1536	-6.422	7.784	-21.68	8.833	-0.8251	0.4094
6	6:32868985:A:G	32868985	G	ADD	1536	-6.422	7.784	-21.68	8.833	-0.8251	0.4094
6	6:32869409:G:A	32869409	A	ADD	1536	-6.422	7.784	-21.68	8.833	-0.8251	0.4094
6	6:32869708:C:T	32869708	T	ADD	1536	-6.422	7.784	-21.68	8.833	-0.8251	0.4094
6	6:32869882:A:C	32869882	C	ADD	1536	-6.422	7.784	-21.68	8.833	-0.8251	0.4094
6	6:32869915:A:G	32869915	G	ADD	1536	-6.422	7.784	-21.68	8.833	-0.8251	0.4094
6	6:32870533:A:G	32870533	G	ADD	1536	-6.422	7.784	-21.68	8.833	-0.8251	0.4094
6	6:32870585:C:T	32870585	T	ADD	1536	-6.422	7.784	-21.68	8.833	-0.8251	0.4094
6	6:32870783:G:A	32870783	A	ADD	1536	-6.422	7.784	-21.68	8.833	-0.8251	0.4094
6	6:32871025:G:C	32871025	C	ADD	1536	-6.422	7.784	-21.68	8.833	-0.8251	0.4094
6	6:32871317:A:C	32871317	C	ADD	1536	-6.422	7.784	-21.68	8.833	-0.8251	0.4094
6	6:32871434:T:C	32871434	C	ADD	1536	-6.422	7.784	-21.68	8.833	-0.8251	0.4094
6	6:32871444:A:G	32871444	G	ADD	1536	-6.422	7.784	-21.68	8.833	-0.8251	0.4094
6	6:32871472:G:T	32871472	T	ADD	1536	-6.422	7.784	-21.68	8.833	-0.8251	0.4094
6	6:32872116:C:T	32872116	T	ADD	1536	-6.422	7.784	-21.68	8.833	-0.8251	0.4094
6	6:32872266:A:G	32872266	G	ADD	1536	-6.422	7.784	-21.68	8.833	-0.8251	0.4094
6	6:32872305:A:G	32872305	G	ADD	1536	-6.422	7.784	-21.68	8.833	-0.8251	0.4094
6	6:32872312:T:C	32872312	C	ADD	1536	-6.422	7.784	-21.68	8.833	-0.8251	0.4094
6	6:32872348:G:A	32872348	A	ADD	1536	-6.422	7.784	-21.68	8.833	-0.8251	0.4094
6	6:32872519:G:T	32872519	T	ADD	1536	-6.422	7.784	-21.68	8.833	-0.8251	0.4094
6	6:32874413:T:C	32874413	C	ADD	1536	-6.422	7.784	-21.68	8.833	-0.8251	0.4094
6	6:32874796:A:G	32874796	G	ADD	1536	-6.422	7.784	-21.68	8.833	-0.8251	0.4094
6	6:32875004:A:T	32875004	T	ADD	1536	-6.422	7.784	-21.68	8.833	-0.8251	0.4094
6	6:32875323:G:T	32875323	T	ADD	1536	-6.422	7.784	-21.68	8.833	-0.8251	0.4094
6	6:32876416:A:C	32876416	C	ADD	1536	-6.422	7.784	-21.68	8.833	-0.8251	0.4094
6	6:32876514:T:C	32876514	C	ADD	1536	-6.422	7.784	-21.68	8.833	-0.8251	0.4094
6	6:32880419:G:A	32880419	A	ADD	1536	-6.422	7.784	-21.68	8.833	-0.8251	0.4094
7	7:10902595:T:A	10902595	T	ADD	1536	3.531	4.28	-4.857	11.92	0.8251	0.4094
7	7:48437992:G:A	48437992	A	ADD	1536	3.84	4.654	-5.282	12.96	0.8251	0.4094
7	7:109634681:G:A	109634681	A	ADD	1536	-4.501	5.454	-15.19	6.189	-0.8252	0.4094
8	8:89426273:T:C	89426273	C	ADD	1536	-6.84	8.289	-23.09	9.405	-0.8252	0.4094
8	8:89442550:A:C	89442550	C	ADD	1536	-6.84	8.289	-23.09	9.405	-0.8252	0.4094
8	8:139306815:C:T	139306815	T	ADD	1536	4.25	5.151	-5.845	14.35	0.8251	0.4094
8	8:145011204:A:G	145011204	G	ADD	1536	4.752	5.759	-6.535	16.04	0.8251	0.4094
9	9:12220222:C:G	12220222	G	ADD	1536	5.451	6.607	-7.498	18.4	0.8251	0.4094
9	9:79385485:T:C	79385485	T	ADD	1536	-3.613	4.378	-12.19	4.968	-0.8252	0.4094
9	9:79385980:A:C	79385980	A	ADD	1536	-3.613	4.378	-12.19	4.968	-0.8252	0.4094
9	9:79386055:G:A	79386055	G	ADD	1536	-3.613	4.378	-12.19	4.968	-0.8252	0.4094
10	10:18403118:T:C	18403118	T	ADD	1536	3.611	4.377	-4.967	12.19	0.8251	0.4094
11	11:10040089:C:T	10040089	T	ADD	1536	-4.639	5.622	-15.66	6.379	-0.8252	0.4094
11	11:10041931:T:C	10041931	C	ADD	1536	-4.639	5.622	-15.66	6.379	-0.8252	0.4094
11	11:93259965:A:C	93259965	A	ADD	1536	3.499	4.24	-4.811	11.81	0.8252	0.4094
11	11:126847468:T:C	126847468	C	ADD	1536	4.812	5.832	-6.617	16.24	0.8252	0.4094
11	11:126850849:G:C	126850849	C	ADD	1536	4.812	5.832	-6.617	16.24	0.8252	0.4094
11	11:126851104:G:A	126851104	A	ADD	1536	4.812	5.832	-6.617	16.24	0.8252	0.4094
12	12:29353984:G:A	29353984	A	ADD	1536	-4.579	5.549	-15.46	6.298	-0.8251	0.4094
12	12:29354273:G:A	29354273	A	ADD	1536	-4.579	5.549	-15.46	6.298	-0.8251	0.4094
12	12:111326655:T:C	111326655	C	ADD	1536	4.297	5.208	-5.91	14.5	0.8251	0.4094
13	13:27476861:C:A	27476861	C	ADD	1536	3.54	4.29	-4.868	11.95	0.8252	0.4094
14	14:24464590:C:A	24464590	A	ADD	1536	-3.728	4.518	-12.58	5.127	-0.8252	0.4094
14	14:46336392:A:G	46336392	G	ADD	1536	-4.121	4.994	-13.91	5.668	-0.8252	0.4094
14	14:72968926:G:A	72968926	A	ADD	1536	6.736	8.163	-9.263	22.74	0.8252	0.4094
14	14:98996159:A:G	98996159	G	ADD	1536	-4.325	5.241	-14.6	5.947	-0.8252	0.4094
15	15:40263116:G:A	40263116	A	ADD	1536	-4.904	5.942	-16.55	6.743	-0.8252	0.4094
16	16:9605709:C:T	9605709	T	ADD	1536	3.511	4.255	-4.828	11.85	0.8252	0.4094
16	16:85222898:C:T	85222898	T	ADD	1536	4.04	4.895	-5.555	13.63	0.8252	0.4094
18	18:7519688:A:G	7519688	G	ADD	1536	-5.514	6.682	-18.61	7.582	-0.8252	0.4094
19	19:13155755:A:G	13155755	G	ADD	1536	-8.062	9.77	-27.21	11.09	-0.8252	0.4094
20	20:51646298:C:A	51646298	A	ADD	1536	4.736	5.74	-6.514	15.99	0.8251	0.4094
20	20:51646799:G:T	51646799	T	ADD	1536	4.736	5.74	-6.514	15.99	0.8251	0.4094
1	1:57709358:A:G	57709358	G	ADD	1536	-3.449	4.181	-11.64	4.745	-0.8251	0.4095
1	1:185241793:A:G	185241793	G	ADD	1536	-4.322	5.239	-14.59	5.945	-0.8251	0.4095
1	1:185494014:C:T	185494014	T	ADD	1536	-4.567	5.537	-15.42	6.284	-0.8249	0.4095
1	1:203627034:G:A	203627034	A	ADD	1536	4.164	5.047	-5.728	14.06	0.8251	0.4095
1	1:218329975:T:C	218329975	C	ADD	1536	-3.685	4.468	-12.44	5.071	-0.8249	0.4095
2	2:40754785:A:G	40754785	G	ADD	1536	-3.548	4.301	-11.98	4.881	-0.825	0.4095
2	2:67485391:T:C	67485391	C	ADD	1536	-6.511	7.892	-21.98	8.957	-0.825	0.4095
2	2:83218241:A:G	83218241	G	ADD	1536	-4.145	5.025	-13.99	5.703	-0.825	0.4095
2	2:83218551:T:C	83218551	C	ADD	1536	-4.145	5.025	-13.99	5.703	-0.825	0.4095
2	2:83219727:T:C	83219727	C	ADD	1536	-4.145	5.025	-13.99	5.703	-0.825	0.4095
2	2:83220072:C:G	83220072	G	ADD	1536	-4.145	5.025	-13.99	5.703	-0.825	0.4095
2	2:83221135:A:T	83221135	T	ADD	1536	-4.145	5.025	-13.99	5.703	-0.825	0.4095
2	2:83221434:T:C	83221434	C	ADD	1536	-4.145	5.025	-13.99	5.703	-0.825	0.4095
2	2:235472425:C:T	235472425	T	ADD	1536	5.431	6.583	-7.471	18.33	0.825	0.4095
3	3:14364608:C:T	14364608	T	ADD	1536	-5.423	6.573	-18.31	7.461	-0.8249	0.4095
3	3:89056810:A:T	89056810	T	ADD	1536	4.343	5.263	-5.973	14.66	0.8251	0.4095
3	3:125931954:C:G	125931954	G	ADD	1536	4.482	5.432	-6.165	15.13	0.8251	0.4095
3	3:125932330:C:G	125932330	G	ADD	1536	4.482	5.432	-6.165	15.13	0.8251	0.4095
4	4:30677377:G:A	30677377	A	ADD	1536	-4.014	4.865	-13.55	5.521	-0.825	0.4095
4	4:38884049:G:A	38884049	A	ADD	1536	7.685	9.316	-10.57	25.94	0.8249	0.4095
4	4:48663843:A:G	48663843	G	ADD	1536	-4.067	4.929	-13.73	5.594	-0.8251	0.4095
4	4:170130214:G:T	170130214	T	ADD	1536	5.735	6.951	-7.889	19.36	0.825	0.4095
4	4:170132743:T:C	170132743	C	ADD	1536	5.735	6.951	-7.889	19.36	0.825	0.4095
5	5:6156355:G:A	6156355	A	ADD	1536	3.65	4.424	-5.021	12.32	0.825	0.4095
5	5:20248393:A:C	20248393	C	ADD	1536	-5.294	6.417	-17.87	7.284	-0.8249	0.4095
5	5:20249339:C:A	20249339	A	ADD	1536	-5.294	6.417	-17.87	7.284	-0.8249	0.4095
5	5:20257559:A:G	20257559	G	ADD	1536	-5.294	6.417	-17.87	7.284	-0.8249	0.4095
5	5:20258163:A:G	20258163	G	ADD	1536	-5.294	6.417	-17.87	7.284	-0.8249	0.4095
5	5:20268848:A:G	20268848	G	ADD	1536	-5.294	6.417	-17.87	7.284	-0.8249	0.4095
5	5:20286161:A:C	20286161	C	ADD	1536	-5.294	6.417	-17.87	7.284	-0.8249	0.4095
5	5:79870727:G:A	79870727	G	ADD	1536	-6.04	7.321	-20.39	8.309	-0.825	0.4095
5	5:106103245:G:A	106103245	A	ADD	1536	3.75	4.546	-5.159	12.66	0.8251	0.4095
5	5:106103975:A:G	106103975	G	ADD	1536	3.75	4.546	-5.159	12.66	0.8251	0.4095
6	6:29735634:A:G	29735634	G	ADD	1536	-4.343	5.264	-14.66	5.975	-0.8249	0.4095
6	6:29735829:C:T	29735829	T	ADD	1536	-4.343	5.264	-14.66	5.975	-0.8249	0.4095
6	6:31134175:C:T	31134175	C	ADD	1536	4.079	4.945	-5.612	13.77	0.8249	0.4095
6	6:31135197:T:C	31135197	T	ADD	1536	4.079	4.945	-5.612	13.77	0.8249	0.4095
6	6:31135387:A:G	31135387	A	ADD	1536	4.079	4.945	-5.612	13.77	0.8249	0.4095
6	6:31135966:C:T	31135966	C	ADD	1536	4.079	4.945	-5.612	13.77	0.8249	0.4095
6	6:43757896:C:A	43757896	C	ADD	1536	3.528	4.277	-4.854	11.91	0.825	0.4095
6	6:43763814:A:G	43763814	G	ADD	1536	4.354	5.277	-5.989	14.7	0.8251	0.4095
6	6:70833056:T:G	70833056	G	ADD	1536	3.633	4.404	-4.999	12.27	0.8249	0.4095
6	6:75042124:T:G	75042124	G	ADD	1536	-6.645	8.055	-22.43	9.142	-0.825	0.4095
6	6:160469149:G:A	160469149	G	ADD	1536	3.749	4.545	-5.158	12.66	0.8249	0.4095
7	7:8561945:T:C	8561945	C	ADD	1536	3.545	4.298	-4.878	11.97	0.825	0.4095
7	7:39434664:A:C	39434664	A	ADD	1536	4.194	5.084	-5.77	14.16	0.8249	0.4095
7	7:39436094:A:G	39436094	A	ADD	1536	4.194	5.084	-5.77	14.16	0.8249	0.4095
7	7:46747075:A:T	46747075	T	ADD	1536	3.437	4.165	-4.727	11.6	0.8251	0.4095
7	7:85117732:C:A	85117732	C	ADD	1536	-4.289	5.199	-14.48	5.9	-0.825	0.4095
8	8:3353433:C:G	3353433	G	ADD	1536	-3.879	4.702	-13.1	5.336	-0.825	0.4095
9	9:136176082:A:G	136176082	G	ADD	1536	-4.228	5.125	-14.27	5.817	-0.825	0.4095
10	10:5782022:C:A	5782022	A	ADD	1536	-5.451	6.607	-18.4	7.499	-0.825	0.4095
10	10:5785462:T:G	5785462	G	ADD	1536	-5.451	6.607	-18.4	7.499	-0.825	0.4095
10	10:13707040:G:A	13707040	A	ADD	1536	-7.654	9.278	-25.84	10.53	-0.825	0.4095
10	10:55703261:C:A	55703261	A	ADD	1536	-5.187	6.288	-17.51	7.137	-0.8249	0.4095
11	11:103546038:C:T	103546038	T	ADD	1536	3.77	4.569	-5.185	12.72	0.825	0.4095
11	11:103546200:T:A	103546200	A	ADD	1536	3.77	4.569	-5.185	12.72	0.825	0.4095
12	12:414146:T:A	414146	A	ADD	1536	3.72	4.509	-5.117	12.56	0.825	0.4095
12	12:10012906:T:C	10012906	C	ADD	1536	-3.555	4.309	-12	4.891	-0.8249	0.4095
12	12:129976902:A:T	129976902	T	ADD	1536	4.005	4.855	-5.51	13.52	0.825	0.4095
13	13:76668279:G:T	76668279	T	ADD	1536	-3.766	4.565	-12.71	5.182	-0.825	0.4095
13	13:81662316:A:G	81662316	A	ADD	1536	-3.648	4.422	-12.32	5.019	-0.825	0.4095
13	13:102826079:A:G	102826079	A	ADD	1536	3.705	4.49	-5.097	12.51	0.825	0.4095
14	14:36989696:G:T	36989696	T	ADD	1536	5.447	6.603	-7.495	18.39	0.8249	0.4095
14	14:36989849:C:T	36989849	T	ADD	1536	5.447	6.603	-7.495	18.39	0.8249	0.4095
14	14:36990890:C:A	36990890	A	ADD	1536	5.447	6.603	-7.495	18.39	0.8249	0.4095
14	14:36991229:C:T	36991229	T	ADD	1536	5.447	6.603	-7.495	18.39	0.8249	0.4095
15	15:75098635:C:T	75098635	T	ADD	1536	4.071	4.934	-5.6	13.74	0.8251	0.4095
15	15:75099283:G:T	75099283	T	ADD	1536	4.071	4.934	-5.6	13.74	0.8251	0.4095
15	15:75100435:C:T	75100435	T	ADD	1536	4.071	4.934	-5.6	13.74	0.8251	0.4095
15	15:75102605:A:T	75102605	T	ADD	1536	4.071	4.934	-5.6	13.74	0.8251	0.4095
15	15:75105849:G:A	75105849	A	ADD	1536	4.071	4.934	-5.6	13.74	0.8251	0.4095
16	16:77058990:G:C	77058990	C	ADD	1536	4.846	5.874	-6.667	16.36	0.825	0.4095
17	17:53274032:A:C	53274032	C	ADD	1536	-4.314	5.229	-14.56	5.935	-0.825	0.4095
18	18:5749496:A:G	5749496	G	ADD	1536	-3.521	4.268	-11.89	4.845	-0.825	0.4095
18	18:43018264:T:C	43018264	C	ADD	1536	-3.82	4.631	-12.9	5.256	-0.8249	0.4095
22	22:19518159:C:G	19518159	G	ADD	1536	-5.511	6.681	-18.61	7.583	-0.825	0.4095
1	1:82170329:C:T	82170329	T	ADD	1536	5.714	6.927	-7.863	19.29	0.8248	0.4096
1	1:85088628:G:A	85088628	A	ADD	1536	7.431	9.009	-10.23	25.09	0.8248	0.4096
1	1:91632641:G:A	91632641	A	ADD	1536	-3.943	4.78	-13.31	5.426	-0.8249	0.4096
1	1:91633395:C:G	91633395	G	ADD	1536	-3.943	4.78	-13.31	5.426	-0.8249	0.4096
1	1:91633491:G:A	91633491	A	ADD	1536	-3.943	4.78	-13.31	5.426	-0.8249	0.4096
1	1:91633695:C:A	91633695	A	ADD	1536	-3.943	4.78	-13.31	5.426	-0.8249	0.4096
1	1:91634939:A:G	91634939	G	ADD	1536	-3.943	4.78	-13.31	5.426	-0.8249	0.4096
1	1:91634957:T:A	91634957	A	ADD	1536	-3.943	4.78	-13.31	5.426	-0.8249	0.4096
1	1:91635414:G:A	91635414	A	ADD	1536	-3.943	4.78	-13.31	5.426	-0.8249	0.4096
1	1:91637456:G:A	91637456	A	ADD	1536	-3.943	4.78	-13.31	5.426	-0.8249	0.4096
1	1:91637529:C:T	91637529	T	ADD	1536	-3.943	4.78	-13.31	5.426	-0.8249	0.4096
2	2:3494374:A:G	3494374	G	ADD	1536	-3.546	4.299	-11.97	4.88	-0.8249	0.4096
2	2:23216262:A:C	23216262	C	ADD	1536	3.632	4.403	-4.998	12.26	0.8249	0.4096
2	2:71441147:A:T	71441147	A	ADD	1536	-3.481	4.22	-11.75	4.791	-0.8249	0.4096
2	2:137646905:C:T	137646905	T	ADD	1536	5.842	7.082	-8.039	19.72	0.8249	0.4096
2	2:173919485:G:A	173919485	G	ADD	1536	-3.648	4.423	-12.32	5.021	-0.8248	0.4096
5	5:38819031:G:A	38819031	A	ADD	1536	-3.611	4.378	-12.19	4.97	-0.8248	0.4096
5	5:126626044:A:C	126626044	C	ADD	1536	3.79	4.595	-5.217	12.8	0.8248	0.4096
5	5:126626645:G:A	126626645	A	ADD	1536	3.79	4.595	-5.217	12.8	0.8248	0.4096
5	5:126627875:T:G	126627875	G	ADD	1536	3.79	4.595	-5.217	12.8	0.8248	0.4096
5	5:126628771:G:T	126628771	T	ADD	1536	3.79	4.595	-5.217	12.8	0.8248	0.4096
5	5:152799722:A:T	152799722	T	ADD	1536	-4.326	5.244	-14.6	5.952	-0.8249	0.4096
6	6:22135994:A:C	22135994	C	ADD	1536	-3.674	4.454	-12.4	5.056	-0.8249	0.4096
6	6:31464229:C:T	31464229	T	ADD	1536	-3.79	4.596	-12.8	5.217	-0.8248	0.4096
6	6:31464289:A:G	31464289	G	ADD	1536	-3.79	4.596	-12.8	5.217	-0.8248	0.4096
6	6:31464321:T:A	31464321	A	ADD	1536	-3.79	4.596	-12.8	5.217	-0.8248	0.4096
6	6:31464325:T:C	31464325	C	ADD	1536	-3.79	4.596	-12.8	5.217	-0.8248	0.4096
6	6:31464739:G:A	31464739	A	ADD	1536	-3.79	4.596	-12.8	5.217	-0.8248	0.4096
6	6:31464804:G:C	31464804	C	ADD	1536	-3.79	4.596	-12.8	5.217	-0.8248	0.4096
6	6:31464902:A:G	31464902	G	ADD	1536	-3.79	4.596	-12.8	5.217	-0.8248	0.4096
6	6:31464918:A:C	31464918	C	ADD	1536	-3.79	4.596	-12.8	5.217	-0.8248	0.4096
6	6:31464930:G:C	31464930	C	ADD	1536	-3.79	4.596	-12.8	5.217	-0.8248	0.4096
6	6:31464932:C:T	31464932	T	ADD	1536	-3.79	4.596	-12.8	5.217	-0.8248	0.4096
6	6:31464934:A:G	31464934	G	ADD	1536	-3.79	4.596	-12.8	5.217	-0.8248	0.4096
6	6:31464955:C:T	31464955	T	ADD	1536	-3.79	4.596	-12.8	5.217	-0.8248	0.4096
6	6:31465726:C:A	31465726	A	ADD	1536	-3.79	4.596	-12.8	5.217	-0.8248	0.4096
6	6:31713566:A:G	31713566	G	ADD	1536	8.988	10.9	-12.37	30.35	0.8248	0.4096
6	6:32854199:T:C	32854199	C	ADD	1536	-4.757	5.767	-16.06	6.546	-0.8249	0.4096
6	6:33038766:C:T	33038766	C	ADD	1536	-3.633	4.405	-12.27	5	-0.8249	0.4096
6	6:99776559:C:T	99776559	T	ADD	1536	3.978	4.823	-5.475	13.43	0.8248	0.4096
6	6:99776590:C:T	99776590	T	ADD	1536	3.978	4.823	-5.475	13.43	0.8248	0.4096
7	7:12439798:G:C	12439798	C	ADD	1536	4.996	6.057	-6.876	16.87	0.8248	0.4096
7	7:12445560:C:T	12445560	T	ADD	1536	4.996	6.057	-6.876	16.87	0.8248	0.4096
7	7:12445749:G:T	12445749	T	ADD	1536	4.996	6.057	-6.876	16.87	0.8248	0.4096
7	7:12446044:A:G	12446044	G	ADD	1536	4.996	6.057	-6.876	16.87	0.8248	0.4096
7	7:12447337:C:G	12447337	G	ADD	1536	4.996	6.057	-6.876	16.87	0.8248	0.4096
7	7:12447726:G:A	12447726	A	ADD	1536	4.996	6.057	-6.876	16.87	0.8248	0.4096
7	7:12447985:T:A	12447985	A	ADD	1536	4.996	6.057	-6.876	16.87	0.8248	0.4096
7	7:12448202:A:G	12448202	G	ADD	1536	4.996	6.057	-6.876	16.87	0.8248	0.4096
7	7:12449574:C:T	12449574	T	ADD	1536	4.996	6.057	-6.876	16.87	0.8248	0.4096
7	7:12449982:T:C	12449982	C	ADD	1536	4.996	6.057	-6.876	16.87	0.8248	0.4096
7	7:21698319:G:T	21698319	T	ADD	1536	-4.667	5.659	-15.76	6.424	-0.8248	0.4096
7	7:88706253:C:T	88706253	T	ADD	1536	-5.509	6.679	-18.6	7.582	-0.8248	0.4096
8	8:5214386:T:C	5214386	C	ADD	1536	-3.759	4.558	-12.69	5.174	-0.8248	0.4096
8	8:11184552:A:G	11184552	G	ADD	1536	-5.88	7.129	-19.85	8.093	-0.8248	0.4096
8	8:11184844:T:C	11184844	C	ADD	1536	-5.88	7.129	-19.85	8.093	-0.8248	0.4096
8	8:26704140:T:G	26704140	G	ADD	1536	6.831	8.282	-9.402	23.06	0.8247	0.4096
8	8:26705030:C:A	26705030	A	ADD	1536	6.831	8.282	-9.402	23.06	0.8247	0.4096
8	8:26706343:T:C	26706343	C	ADD	1536	6.831	8.282	-9.402	23.06	0.8247	0.4096
9	9:559434:T:C	559434	C	ADD	1536	-3.795	4.602	-12.81	5.224	-0.8247	0.4096
11	11:37659781:A:G	37659781	G	ADD	1536	5.553	6.732	-7.642	18.75	0.8248	0.4096
11	11:37663615:A:G	37663615	G	ADD	1536	5.553	6.732	-7.642	18.75	0.8248	0.4096
11	11:37663878:A:G	37663878	G	ADD	1536	5.553	6.732	-7.642	18.75	0.8248	0.4096
11	11:37667586:T:C	37667586	C	ADD	1536	5.553	6.732	-7.642	18.75	0.8248	0.4096
11	11:37668361:G:C	37668361	C	ADD	1536	5.553	6.732	-7.642	18.75	0.8248	0.4096
11	11:78515302:C:A	78515302	A	ADD	1536	-3.497	4.24	-11.81	4.813	-0.8248	0.4096
11	11:78515699:C:T	78515699	T	ADD	1536	-3.497	4.24	-11.81	4.813	-0.8248	0.4096
12	12:43617303:G:A	43617303	A	ADD	1536	-5.993	7.266	-20.23	8.248	-0.8249	0.4096
12	12:43617870:C:T	43617870	T	ADD	1536	-5.993	7.266	-20.23	8.248	-0.8249	0.4096
12	12:43620333:T:A	43620333	A	ADD	1536	-5.993	7.266	-20.23	8.248	-0.8249	0.4096
12	12:43620399:A:G	43620399	G	ADD	1536	-5.993	7.266	-20.23	8.248	-0.8249	0.4096
12	12:43621311:T:C	43621311	C	ADD	1536	-5.993	7.266	-20.23	8.248	-0.8249	0.4096
12	12:43621377:G:A	43621377	A	ADD	1536	-5.993	7.266	-20.23	8.248	-0.8249	0.4096
12	12:43621683:T:G	43621683	G	ADD	1536	-5.993	7.266	-20.23	8.248	-0.8249	0.4096
12	12:43621694:C:T	43621694	T	ADD	1536	-5.993	7.266	-20.23	8.248	-0.8249	0.4096
12	12:43621835:C:T	43621835	T	ADD	1536	-5.993	7.266	-20.23	8.248	-0.8249	0.4096
12	12:43623391:C:T	43623391	T	ADD	1536	-5.993	7.266	-20.23	8.248	-0.8249	0.4096
12	12:43623996:A:G	43623996	G	ADD	1536	-5.993	7.266	-20.23	8.248	-0.8249	0.4096
12	12:43625364:A:G	43625364	G	ADD	1536	-5.993	7.266	-20.23	8.248	-0.8249	0.4096
12	12:43625840:G:A	43625840	A	ADD	1536	-5.993	7.266	-20.23	8.248	-0.8249	0.4096
12	12:43626162:C:T	43626162	T	ADD	1536	-5.993	7.266	-20.23	8.248	-0.8249	0.4096
12	12:92050203:C:A	92050203	A	ADD	1536	-3.546	4.299	-11.97	4.88	-0.8248	0.4096
12	12:109904318:C:T	109904318	T	ADD	1536	3.7	4.486	-5.093	12.49	0.8248	0.4096
12	12:109909011:A:G	109909011	G	ADD	1536	3.7	4.486	-5.093	12.49	0.8248	0.4096
12	12:133432744:C:T	133432744	T	ADD	1536	-3.461	4.196	-11.69	4.763	-0.8248	0.4096
13	13:82087781:A:G	82087781	G	ADD	1536	-4.986	6.045	-16.83	6.862	-0.8248	0.4096
14	14:95012384:A:G	95012384	A	ADD	1536	-4.354	5.279	-14.7	5.992	-0.8248	0.4096
15	15:54816212:T:C	54816212	C	ADD	1536	-5.735	6.953	-19.36	7.893	-0.8248	0.4096
15	15:78908032:A:G	78908032	A	ADD	1536	3.852	4.67	-5.302	13.01	0.8248	0.4096
16	16:58914795:G:A	58914795	A	ADD	1536	4.424	5.364	-6.089	14.94	0.8248	0.4096
17	17:29158840:A:G	29158840	G	ADD	1536	-5.302	6.427	-17.9	7.295	-0.8249	0.4096
17	17:76276774:A:G	76276774	G	ADD	1536	5.651	6.851	-7.776	19.08	0.8248	0.4096
20	20:22524081:C:T	22524081	T	ADD	1536	4.855	5.887	-6.683	16.39	0.8247	0.4096
20	20:22524331:A:T	22524331	T	ADD	1536	4.855	5.887	-6.683	16.39	0.8247	0.4096
20	20:22524502:C:A	22524502	A	ADD	1536	4.855	5.887	-6.683	16.39	0.8247	0.4096
21	21:30980432:C:T	30980432	T	ADD	1536	-4.801	5.821	-16.21	6.608	-0.8248	0.4096
1	1:117756851:C:T	117756851	T	ADD	1536	-4.876	5.912	-16.46	6.711	-0.8247	0.4097
1	1:117758140:A:G	117758140	G	ADD	1536	-4.876	5.912	-16.46	6.711	-0.8247	0.4097
1	1:117758834:C:G	117758834	G	ADD	1536	-4.876	5.912	-16.46	6.711	-0.8247	0.4097
1	1:117758917:A:G	117758917	G	ADD	1536	-4.876	5.912	-16.46	6.711	-0.8247	0.4097
1	1:117759325:C:T	117759325	T	ADD	1536	-4.876	5.912	-16.46	6.711	-0.8247	0.4097
1	1:117759451:C:T	117759451	T	ADD	1536	-4.876	5.912	-16.46	6.711	-0.8247	0.4097
1	1:154364762:A:T	154364762	T	ADD	1536	4.241	5.142	-5.837	14.32	0.8247	0.4097
1	1:154365235:T:A	154365235	A	ADD	1536	4.241	5.142	-5.837	14.32	0.8247	0.4097
1	1:166291036:T:C	166291036	C	ADD	1536	-6.209	7.53	-20.97	8.55	-0.8246	0.4097
2	2:34359640:G:A	34359640	A	ADD	1536	3.893	4.721	-5.359	13.15	0.8247	0.4097
2	2:53679392:T:C	53679392	T	ADD	1536	-3.557	4.313	-12.01	4.897	-0.8246	0.4097
2	2:158780155:C:A	158780155	A	ADD	1536	3.661	4.44	-5.041	12.36	0.8246	0.4097
2	2:158780204:G:A	158780204	A	ADD	1536	3.661	4.44	-5.041	12.36	0.8246	0.4097
3	3:18482190:C:A	18482190	A	ADD	1536	4.078	4.945	-5.614	13.77	0.8247	0.4097
3	3:159857948:T:C	159857948	C	ADD	1536	4.236	5.137	-5.832	14.3	0.8247	0.4097
4	4:27086066:G:A	27086066	A	ADD	1536	-4.333	5.254	-14.63	5.964	-0.8247	0.4097
4	4:113972801:C:T	113972801	T	ADD	1536	-4.865	5.899	-16.43	6.697	-0.8246	0.4097
4	4:163048868:G:A	163048868	A	ADD	1536	-6.634	8.044	-22.4	9.133	-0.8247	0.4097
4	4:163048944:G:A	163048944	A	ADD	1536	-6.634	8.044	-22.4	9.133	-0.8247	0.4097
4	4:163050391:T:G	163050391	G	ADD	1536	-6.634	8.044	-22.4	9.133	-0.8247	0.4097
4	4:163053429:C:T	163053429	T	ADD	1536	-6.634	8.044	-22.4	9.133	-0.8247	0.4097
4	4:163053808:G:A	163053808	A	ADD	1536	-6.634	8.044	-22.4	9.133	-0.8247	0.4097
4	4:163061051:T:C	163061051	C	ADD	1536	-6.634	8.044	-22.4	9.133	-0.8247	0.4097
4	4:163062608:C:A	163062608	A	ADD	1536	-6.634	8.044	-22.4	9.133	-0.8247	0.4097
5	5:8524411:C:T	8524411	T	ADD	1536	4.258	5.163	-5.862	14.38	0.8247	0.4097
5	5:8524441:A:T	8524441	T	ADD	1536	4.258	5.163	-5.862	14.38	0.8247	0.4097
5	5:102871927:C:G	102871927	G	ADD	1536	-3.48	4.22	-11.75	4.79	-0.8247	0.4097
5	5:175849989:G:A	175849989	A	ADD	1536	-5.901	7.155	-19.92	8.123	-0.8247	0.4097
6	6:2445120:G:C	2445120	C	ADD	1536	-3.698	4.484	-12.49	5.09	-0.8247	0.4097
6	6:32976759:G:T	32976759	G	ADD	1536	-3.644	4.419	-12.3	5.017	-0.8247	0.4097
6	6:119508115:G:A	119508115	A	ADD	1536	-4.641	5.628	-15.67	6.39	-0.8246	0.4097
6	6:166702637:T:C	166702637	C	ADD	1536	3.9	4.729	-5.368	13.17	0.8247	0.4097
6	6:170154506:G:A	170154506	A	ADD	1536	-3.745	4.542	-12.65	5.156	-0.8246	0.4097
7	7:17099149:C:A	17099149	A	ADD	1536	-3.887	4.713	-13.12	5.351	-0.8246	0.4097
8	8:80155155:G:A	80155155	A	ADD	1536	6.578	7.977	-9.056	22.21	0.8246	0.4097
8	8:90808212:A:C	90808212	C	ADD	1536	-3.72	4.511	-12.56	5.121	-0.8246	0.4097
10	10:36734925:T:C	36734925	C	ADD	1536	4.812	5.835	-6.624	16.25	0.8246	0.4097
10	10:90751340:A:G	90751340	A	ADD	1536	3.564	4.322	-4.907	12.03	0.8246	0.4097
10	10:90752128:A:T	90752128	A	ADD	1536	3.564	4.322	-4.907	12.03	0.8246	0.4097
10	10:90753145:G:C	90753145	G	ADD	1536	3.564	4.322	-4.907	12.03	0.8246	0.4097
10	10:90754487:T:C	90754487	T	ADD	1536	3.564	4.322	-4.907	12.03	0.8246	0.4097
11	11:15398966:C:T	15398966	T	ADD	1536	3.91	4.741	-5.382	13.2	0.8247	0.4097
11	11:69029433:T:C	69029433	C	ADD	1536	3.961	4.804	-5.454	13.38	0.8246	0.4097
11	11:75369353:C:T	75369353	T	ADD	1536	4.959	6.014	-6.828	16.75	0.8246	0.4097
12	12:78839157:A:G	78839157	A	ADD	1536	4.318	5.236	-5.944	14.58	0.8247	0.4097
12	12:128872849:G:A	128872849	A	ADD	1536	4.403	5.339	-6.062	14.87	0.8247	0.4097
13	13:19943770:A:G	19943770	G	ADD	1536	4.102	4.974	-5.647	13.85	0.8247	0.4097
14	14:100388910:A:G	100388910	G	ADD	1536	5.377	6.521	-7.403	18.16	0.8247	0.4097
15	15:58716600:A:G	58716600	A	ADD	1536	-3.731	4.524	-12.6	5.136	-0.8247	0.4097
16	16:8436014:C:T	8436014	T	ADD	1536	4.68	5.674	-6.441	15.8	0.8247	0.4097
16	16:27145222:C:A	27145222	A	ADD	1536	-3.515	4.262	-11.87	4.839	-0.8247	0.4097
16	16:75275231:G:A	75275231	A	ADD	1536	4.562	5.533	-6.282	15.41	0.8246	0.4097
18	18:74781542:A:G	74781542	G	ADD	1536	-4.08	4.947	-13.78	5.617	-0.8246	0.4097
20	20:61789557:G:A	61789557	A	ADD	1536	-3.799	4.606	-12.83	5.229	-0.8247	0.4097
21	21:43875734:G:A	43875734	A	ADD	1536	-3.762	4.562	-12.7	5.18	-0.8246	0.4097
1	1:13816121:A:G	13816121	G	ADD	1536	-3.656	4.434	-12.35	5.034	-0.8245	0.4098
1	1:20576777:A:G	20576777	G	ADD	1536	-3.529	4.281	-11.92	4.861	-0.8244	0.4098
1	1:212726180:C:T	212726180	T	ADD	1536	3.502	4.248	-4.824	11.83	0.8244	0.4098
2	2:105048411:C:A	105048411	A	ADD	1536	-6.419	7.786	-21.68	8.841	-0.8244	0.4098
2	2:166920787:T:C	166920787	C	ADD	1536	3.723	4.516	-5.128	12.57	0.8245	0.4098
2	2:236571735:G:A	236571735	A	ADD	1536	-3.755	4.555	-12.68	5.172	-0.8244	0.4098
3	3:17966073:C:T	17966073	T	ADD	1536	6.943	8.42	-9.561	23.45	0.8245	0.4098
3	3:20504883:T:C	20504883	C	ADD	1536	4.229	5.129	-5.825	14.28	0.8244	0.4098
3	3:89082218:G:A	89082218	A	ADD	1536	4.098	4.97	-5.644	13.84	0.8244	0.4098
3	3:89083249:T:G	89083249	G	ADD	1536	4.098	4.97	-5.644	13.84	0.8244	0.4098
3	3:89085703:A:G	89085703	G	ADD	1536	4.098	4.97	-5.644	13.84	0.8244	0.4098
3	3:89086927:T:G	89086927	G	ADD	1536	4.098	4.97	-5.644	13.84	0.8244	0.4098
3	3:89087845:T:C	89087845	C	ADD	1536	4.098	4.97	-5.644	13.84	0.8244	0.4098
3	3:89091273:G:A	89091273	A	ADD	1536	4.098	4.97	-5.644	13.84	0.8244	0.4098
3	3:89092561:T:C	89092561	C	ADD	1536	4.098	4.97	-5.644	13.84	0.8244	0.4098
3	3:89093604:A:G	89093604	G	ADD	1536	4.098	4.97	-5.644	13.84	0.8244	0.4098
3	3:89094543:G:A	89094543	A	ADD	1536	4.098	4.97	-5.644	13.84	0.8244	0.4098
3	3:89094581:T:C	89094581	C	ADD	1536	4.098	4.97	-5.644	13.84	0.8244	0.4098
3	3:116263497:T:A	116263497	A	ADD	1536	-4.335	5.257	-14.64	5.969	-0.8245	0.4098
3	3:122687018:G:A	122687018	A	ADD	1536	3.806	4.616	-5.241	12.85	0.8245	0.4098
3	3:122687616:T:C	122687616	C	ADD	1536	3.806	4.616	-5.241	12.85	0.8245	0.4098
3	3:132554855:G:T	132554855	T	ADD	1536	-4.73	5.736	-15.97	6.513	-0.8245	0.4098
3	3:132572591:G:A	132572591	A	ADD	1536	-4.73	5.736	-15.97	6.513	-0.8245	0.4098
3	3:176007583:C:A	176007583	A	ADD	1536	3.86	4.682	-5.316	13.04	0.8244	0.4098
4	4:23744444:G:A	23744444	A	ADD	1536	6.261	7.594	-8.622	21.14	0.8245	0.4098
4	4:23748901:G:A	23748901	A	ADD	1536	6.261	7.594	-8.622	21.14	0.8245	0.4098
4	4:25156483:A:G	25156483	G	ADD	1536	4.85	5.882	-6.678	16.38	0.8245	0.4098
4	4:131908856:T:G	131908856	T	ADD	1536	-3.482	4.223	-11.76	4.795	-0.8245	0.4098
4	4:131914450:T:G	131914450	T	ADD	1536	-3.482	4.223	-11.76	4.795	-0.8245	0.4098
4	4:131916429:T:C	131916429	T	ADD	1536	-3.482	4.223	-11.76	4.795	-0.8245	0.4098
4	4:184321913:C:T	184321913	T	ADD	1536	6.984	8.47	-9.617	23.58	0.8245	0.4098
4	4:184322198:A:G	184322198	G	ADD	1536	6.984	8.47	-9.617	23.58	0.8245	0.4098
4	4:184322338:A:G	184322338	G	ADD	1536	6.984	8.47	-9.617	23.58	0.8245	0.4098
5	5:15215078:A:C	15215078	C	ADD	1536	-4.658	5.65	-15.73	6.415	-0.8245	0.4098
5	5:41223861:C:A	41223861	C	ADD	1536	3.52	4.27	-4.848	11.89	0.8245	0.4098
5	5:74301633:G:A	74301633	A	ADD	1536	-4.514	5.475	-15.25	6.218	-0.8244	0.4098
5	5:115300281:C:T	115300281	T	ADD	1536	-3.601	4.368	-12.16	4.96	-0.8244	0.4098
5	5:178262085:T:C	178262085	C	ADD	1536	-3.998	4.849	-13.5	5.506	-0.8245	0.4098
5	5:178262106:G:T	178262106	T	ADD	1536	-3.998	4.849	-13.5	5.506	-0.8245	0.4098
6	6:31308627:C:T	31308627	T	ADD	1536	-5.269	6.39	-17.79	7.255	-0.8246	0.4098
6	6:69375355:C:T	69375355	T	ADD	1536	3.827	4.642	-5.271	12.93	0.8245	0.4098
6	6:127746169:G:A	127746169	A	ADD	1536	-6.511	7.896	-21.99	8.966	-0.8246	0.4098
6	6:152340494:G:A	152340494	A	ADD	1536	3.803	4.613	-5.238	12.84	0.8245	0.4098
6	6:160469099:T:A	160469099	T	ADD	1536	-3.677	4.459	-12.42	5.063	-0.8245	0.4098
7	7:28650549:G:A	28650549	G	ADD	1536	-3.515	4.263	-11.87	4.841	-0.8246	0.4098
8	8:17138669:A:G	17138669	G	ADD	1536	-5.233	6.347	-17.67	7.207	-0.8245	0.4098
9	9:134964508:A:T	134964508	T	ADD	1536	4.939	5.99	-6.802	16.68	0.8245	0.4098
12	12:104044241:G:A	104044241	A	ADD	1536	-3.849	4.669	-13	5.302	-0.8244	0.4098
12	12:118148997:G:A	118148997	A	ADD	1536	4.176	5.065	-5.751	14.1	0.8245	0.4098
12	12:130249692:A:G	130249692	G	ADD	1536	-6.591	7.994	-22.26	9.077	-0.8245	0.4098
13	13:35428079:G:A	35428079	A	ADD	1536	-3.919	4.753	-13.24	5.397	-0.8245	0.4098
14	14:20786575:T:C	20786575	C	ADD	1536	5.135	6.228	-7.072	17.34	0.8244	0.4098
15	15:25754236:C:A	25754236	A	ADD	1536	-3.656	4.434	-12.35	5.035	-0.8245	0.4098
17	17:39291695:C:T	39291695	T	ADD	1536	-4.505	5.464	-15.21	6.205	-0.8244	0.4098
17	17:39293060:T:C	39293060	C	ADD	1536	-4.505	5.464	-15.21	6.205	-0.8244	0.4098
17	17:39294944:C:G	39294944	G	ADD	1536	-4.505	5.464	-15.21	6.205	-0.8244	0.4098
17	17:39296125:G:A	39296125	A	ADD	1536	-4.505	5.464	-15.21	6.205	-0.8244	0.4098
17	17:39296793:G:A	39296793	A	ADD	1536	-4.505	5.464	-15.21	6.205	-0.8244	0.4098
17	17:39298196:C:T	39298196	T	ADD	1536	-4.505	5.464	-15.21	6.205	-0.8244	0.4098
17	17:39300117:T:C	39300117	C	ADD	1536	-4.505	5.464	-15.21	6.205	-0.8244	0.4098
17	17:39302500:C:G	39302500	G	ADD	1536	-4.505	5.464	-15.21	6.205	-0.8244	0.4098
17	17:39303652:A:G	39303652	G	ADD	1536	-4.505	5.464	-15.21	6.205	-0.8244	0.4098
18	18:7923581:A:C	7923581	C	ADD	1536	-3.482	4.223	-11.76	4.796	-0.8245	0.4098
18	18:43960199:A:G	43960199	G	ADD	1536	-4.842	5.874	-16.35	6.67	-0.8244	0.4098
18	18:57507924:G:A	57507924	A	ADD	1536	3.531	4.283	-4.863	11.93	0.8245	0.4098
19	19:7976627:A:G	7976627	A	ADD	1536	7.478	9.07	-10.3	25.26	0.8244	0.4098
19	19:18844364:G:A	18844364	A	ADD	1536	-3.82	4.634	-12.9	5.262	-0.8244	0.4098
21	21:22736413:T:A	22736413	T	ADD	1536	-3.411	4.137	-11.52	4.698	-0.8245	0.4098
1	1:15033508:G:A	15033508	G	ADD	1536	3.452	4.187	-4.755	11.66	0.8244	0.4099
1	1:232147110:G:A	232147110	A	ADD	1536	5.041	6.114	-6.944	17.02	0.8244	0.4099
2	2:239065714:T:A	239065714	A	ADD	1536	5.842	7.087	-8.049	19.73	0.8243	0.4099
3	3:14670370:T:C	14670370	T	ADD	1536	3.97	4.817	-5.471	13.41	0.8242	0.4099
3	3:14670439:A:G	14670439	A	ADD	1536	3.97	4.817	-5.471	13.41	0.8242	0.4099
3	3:36205522:T:C	36205522	T	ADD	1536	3.649	4.427	-5.028	12.33	0.8243	0.4099
3	3:158613978:A:G	158613978	G	ADD	1536	-3.96	4.805	-13.38	5.456	-0.8243	0.4099
3	3:158613980:G:A	158613980	A	ADD	1536	-3.96	4.805	-13.38	5.456	-0.8243	0.4099
3	3:193090806:A:G	193090806	G	ADD	1536	-3.632	4.406	-12.27	5.004	-0.8243	0.4099
3	3:194622237:G:A	194622237	A	ADD	1536	-6.806	8.258	-22.99	9.378	-0.8242	0.4099
4	4:77576402:A:G	77576402	G	ADD	1536	3.9	4.731	-5.372	13.17	0.8244	0.4099
4	4:124925947:A:G	124925947	G	ADD	1536	3.585	4.35	-4.94	12.11	0.8242	0.4099
4	4:124926182:C:T	124926182	T	ADD	1536	3.585	4.35	-4.94	12.11	0.8242	0.4099
4	4:124926366:G:T	124926366	T	ADD	1536	3.585	4.35	-4.94	12.11	0.8242	0.4099
4	4:124926406:A:T	124926406	T	ADD	1536	3.585	4.35	-4.94	12.11	0.8242	0.4099
4	4:137745250:C:A	137745250	A	ADD	1536	-4.951	6.007	-16.72	6.822	-0.8242	0.4099
4	4:142722810:C:T	142722810	T	ADD	1536	-5.278	6.403	-17.83	7.271	-0.8244	0.4099
4	4:187556139:G:A	187556139	A	ADD	1536	-6.271	7.607	-21.18	8.639	-0.8243	0.4099
5	5:26561498:G:C	26561498	C	ADD	1536	5.563	6.749	-7.665	18.79	0.8243	0.4099
5	5:28018647:A:G	28018647	G	ADD	1536	-3.996	4.847	-13.5	5.505	-0.8243	0.4099
5	5:28019936:T:G	28019936	G	ADD	1536	-3.996	4.847	-13.5	5.505	-0.8243	0.4099
5	5:28019983:G:A	28019983	A	ADD	1536	-3.996	4.847	-13.5	5.505	-0.8243	0.4099
5	5:28022975:C:G	28022975	G	ADD	1536	-3.996	4.847	-13.5	5.505	-0.8243	0.4099
5	5:28023808:T:C	28023808	C	ADD	1536	-3.996	4.847	-13.5	5.505	-0.8243	0.4099
5	5:28024209:G:A	28024209	A	ADD	1536	-3.996	4.847	-13.5	5.505	-0.8243	0.4099
5	5:28024596:A:G	28024596	G	ADD	1536	-3.996	4.847	-13.5	5.505	-0.8243	0.4099
5	5:150336697:C:A	150336697	A	ADD	1536	-3.558	4.316	-12.02	4.902	-0.8243	0.4099
5	5:150336849:C:T	150336849	T	ADD	1536	-3.558	4.316	-12.02	4.902	-0.8243	0.4099
5	5:150336853:G:A	150336853	A	ADD	1536	-3.558	4.316	-12.02	4.902	-0.8243	0.4099
6	6:15286797:T:A	15286797	A	ADD	1536	4.748	5.761	-6.543	16.04	0.8242	0.4099
6	6:16065959:G:A	16065959	A	ADD	1536	4.775	5.792	-6.578	16.13	0.8243	0.4099
6	6:16066526:A:G	16066526	G	ADD	1536	4.775	5.792	-6.578	16.13	0.8243	0.4099
6	6:16067554:A:T	16067554	T	ADD	1536	4.775	5.792	-6.578	16.13	0.8243	0.4099
6	6:16067978:A:G	16067978	G	ADD	1536	4.775	5.792	-6.578	16.13	0.8243	0.4099
6	6:31097052:G:A	31097052	A	ADD	1536	-5.628	6.828	-19.01	7.755	-0.8242	0.4099
6	6:31105891:A:G	31105891	A	ADD	1536	-8.382	10.17	-28.31	11.55	-0.8243	0.4099
6	6:33053609:G:A	33053609	A	ADD	1536	3.589	4.354	-4.944	12.12	0.8243	0.4099
7	7:7246595:C:G	7246595	G	ADD	1536	3.51	4.258	-4.836	11.86	0.8242	0.4099
7	7:21168649:G:A	21168649	A	ADD	1536	6.707	8.137	-9.242	22.66	0.8242	0.4099
7	7:105959395:G:A	105959395	A	ADD	1536	6.056	7.347	-8.343	20.46	0.8244	0.4099
7	7:108017637:A:C	108017637	C	ADD	1536	4.886	5.927	-6.732	16.5	0.8243	0.4099
8	8:5910385:C:T	5910385	T	ADD	1536	3.953	4.795	-5.446	13.35	0.8243	0.4099
8	8:26615228:T:A	26615228	A	ADD	1536	3.799	4.609	-5.233	12.83	0.8244	0.4099
8	8:64185300:C:T	64185300	T	ADD	1536	-3.482	4.224	-11.76	4.797	-0.8243	0.4099
9	9:11577278:A:G	11577278	G	ADD	1536	3.502	4.249	-4.825	11.83	0.8242	0.4099
9	9:11590844:C:A	11590844	A	ADD	1536	3.514	4.263	-4.842	11.87	0.8243	0.4099
10	10:55650469:A:G	55650469	G	ADD	1536	-5.107	6.195	-17.25	7.035	-0.8244	0.4099
10	10:55655617:C:T	55655617	T	ADD	1536	-5.107	6.195	-17.25	7.035	-0.8244	0.4099
10	10:125828819:A:C	125828819	A	ADD	1536	4.042	4.904	-5.57	13.65	0.8243	0.4099
11	11:2925231:G:C	2925231	G	ADD	1536	4.271	5.181	-5.883	14.42	0.8244	0.4099
12	12:21428670:C:T	21428670	T	ADD	1536	-3.655	4.433	-12.34	5.035	-0.8244	0.4099
12	12:119719976:G:A	119719976	A	ADD	1536	-3.655	4.434	-12.35	5.036	-0.8242	0.4099
13	13:51684328:G:A	51684328	A	ADD	1536	-4.898	5.943	-16.55	6.75	-0.8242	0.4099
13	13:51685479:C:T	51685479	T	ADD	1536	-4.898	5.943	-16.55	6.75	-0.8242	0.4099
13	13:67744528:T:C	67744528	C	ADD	1536	4.213	5.11	-5.803	14.23	0.8244	0.4099
13	13:67745030:C:T	67745030	T	ADD	1536	4.213	5.11	-5.803	14.23	0.8244	0.4099
15	15:71846685:C:T	71846685	C	ADD	1536	-3.788	4.596	-12.8	5.219	-0.8243	0.4099
16	16:9605288:G:A	9605288	A	ADD	1536	3.509	4.256	-4.834	11.85	0.8243	0.4099
17	17:5031913:C:T	5031913	T	ADD	1536	-5.39	6.538	-18.2	7.425	-0.8244	0.4099
17	17:5035182:A:T	5035182	T	ADD	1536	-5.39	6.538	-18.2	7.425	-0.8244	0.4099
17	17:66376128:A:G	66376128	G	ADD	1536	3.521	4.272	-4.851	11.89	0.8243	0.4099
17	17:73816404:C:T	73816404	T	ADD	1536	-3.765	4.568	-12.72	5.188	-0.8243	0.4099
18	18:55250670:G:A	55250670	G	ADD	1536	-3.682	4.466	-12.44	5.072	-0.8243	0.4099
18	18:58757075:G:A	58757075	A	ADD	1536	4.232	5.134	-5.83	14.29	0.8243	0.4099
18	18:60051587:C:T	60051587	T	ADD	1536	6.741	8.178	-9.288	22.77	0.8243	0.4099
18	18:61587053:G:A	61587053	A	ADD	1536	-3.982	4.831	-13.45	5.486	-0.8244	0.4099
20	20:15937907:A:C	15937907	C	ADD	1536	-4.008	4.862	-13.54	5.521	-0.8244	0.4099
21	21:15667345:C:T	15667345	T	ADD	1536	-4.042	4.903	-13.65	5.569	-0.8243	0.4099
1	1:30173221:A:C	30173221	C	ADD	1536	-5.177	6.281	-17.49	7.134	-0.8242	0.41
1	1:235032220:G:A	235032220	A	ADD	1536	6.138	7.447	-8.459	20.73	0.8242	0.41
2	2:3489292:G:A	3489292	A	ADD	1536	6.331	7.682	-8.727	21.39	0.8241	0.41
2	2:3489819:C:T	3489819	T	ADD	1536	6.331	7.682	-8.727	21.39	0.8241	0.41
2	2:3489872:A:T	3489872	T	ADD	1536	6.331	7.682	-8.727	21.39	0.8241	0.41
2	2:144076106:G:A	144076106	A	ADD	1536	3.494	4.239	-4.815	11.8	0.8241	0.41
2	2:173346361:C:T	173346361	T	ADD	1536	-3.44	4.175	-11.62	4.742	-0.8241	0.41
2	2:228481316:T:C	228481316	C	ADD	1536	4.073	4.942	-5.613	13.76	0.8242	0.41
2	2:228482701:C:T	228482701	T	ADD	1536	4.073	4.942	-5.613	13.76	0.8242	0.41
2	2:228483302:G:A	228483302	A	ADD	1536	4.073	4.942	-5.613	13.76	0.8242	0.41
3	3:5864130:G:T	5864130	T	ADD	1536	-6.301	7.646	-21.29	8.685	-0.8241	0.41
3	3:124149174:A:G	124149174	G	ADD	1536	4.211	5.11	-5.804	14.23	0.8241	0.41
3	3:190410855:T:C	190410855	C	ADD	1536	3.807	4.62	-5.247	12.86	0.8241	0.41
4	4:184839829:G:A	184839829	A	ADD	1536	3.511	4.26	-4.838	11.86	0.8242	0.41
6	6:431383:A:G	431383	G	ADD	1536	-3.725	4.52	-12.58	5.134	-0.8242	0.41
6	6:30743966:C:T	30743966	T	ADD	1536	-7.618	9.243	-25.73	10.5	-0.8241	0.41
6	6:33101670:C:T	33101670	T	ADD	1536	-3.527	4.28	-11.92	4.861	-0.8241	0.41
6	6:33102730:G:A	33102730	A	ADD	1536	-3.527	4.28	-11.92	4.861	-0.8241	0.41
6	6:33102753:T:C	33102753	C	ADD	1536	-3.527	4.28	-11.92	4.861	-0.8241	0.41
6	6:33102815:A:G	33102815	G	ADD	1536	-3.527	4.28	-11.92	4.861	-0.8241	0.41
6	6:33102864:T:G	33102864	G	ADD	1536	-3.527	4.28	-11.92	4.861	-0.8241	0.41
6	6:33102917:T:C	33102917	C	ADD	1536	-3.527	4.28	-11.92	4.861	-0.8241	0.41
6	6:33103074:A:G	33103074	G	ADD	1536	-3.527	4.28	-11.92	4.861	-0.8241	0.41
6	6:33103173:G:A	33103173	A	ADD	1536	-3.527	4.28	-11.92	4.861	-0.8241	0.41
6	6:33103225:G:A	33103225	A	ADD	1536	-3.527	4.28	-11.92	4.861	-0.8241	0.41
6	6:33103311:G:T	33103311	T	ADD	1536	-3.527	4.28	-11.92	4.861	-0.8241	0.41
6	6:33103321:C:A	33103321	A	ADD	1536	-3.527	4.28	-11.92	4.861	-0.8241	0.41
6	6:33103481:T:A	33103481	A	ADD	1536	-3.527	4.28	-11.92	4.861	-0.8241	0.41
6	6:33103629:C:T	33103629	T	ADD	1536	-3.527	4.28	-11.92	4.861	-0.8241	0.41
6	6:33103851:T:C	33103851	C	ADD	1536	-3.527	4.28	-11.92	4.861	-0.8241	0.41
6	6:33104175:T:C	33104175	C	ADD	1536	-3.527	4.28	-11.92	4.861	-0.8241	0.41
6	6:99528481:A:G	99528481	G	ADD	1536	-3.886	4.716	-13.13	5.356	-0.8241	0.41
6	6:100202587:A:C	100202587	A	ADD	1536	-3.48	4.223	-11.76	4.797	-0.8241	0.41
6	6:100204989:G:C	100204989	G	ADD	1536	-3.48	4.223	-11.76	4.797	-0.8241	0.41
6	6:100206474:G:A	100206474	G	ADD	1536	-3.48	4.223	-11.76	4.797	-0.8241	0.41
6	6:152020390:A:C	152020390	C	ADD	1536	5.01	6.08	-6.906	16.93	0.8241	0.41
9	9:7588854:A:C	7588854	C	ADD	1536	7.011	8.508	-9.664	23.69	0.8241	0.41
9	9:85845659:G:A	85845659	A	ADD	1536	-5.105	6.195	-17.25	7.036	-0.824	0.41
9	9:85859163:G:A	85859163	A	ADD	1536	-5.105	6.195	-17.25	7.036	-0.824	0.41
9	9:111576487:G:A	111576487	A	ADD	1536	5.064	6.145	-6.981	17.11	0.8241	0.41
9	9:111576604:C:T	111576604	T	ADD	1536	5.064	6.145	-6.981	17.11	0.8241	0.41
10	10:56326349:C:A	56326349	C	ADD	1536	7.563	9.176	-10.42	25.55	0.8242	0.41
10	10:83234500:A:G	83234500	G	ADD	1536	7.596	9.217	-10.47	25.66	0.8242	0.41
10	10:83237671:G:A	83237671	A	ADD	1536	7.596	9.217	-10.47	25.66	0.8242	0.41
10	10:107458408:A:G	107458408	A	ADD	1536	7.592	9.212	-10.46	25.65	0.8241	0.41
10	10:133546124:T:C	133546124	C	ADD	1536	5.738	6.964	-7.91	19.39	0.8241	0.41
10	10:133546430:T:G	133546430	G	ADD	1536	5.738	6.964	-7.91	19.39	0.8241	0.41
10	10:133546666:A:G	133546666	G	ADD	1536	5.738	6.964	-7.91	19.39	0.8241	0.41
12	12:4948854:A:G	4948854	G	ADD	1536	-4.648	5.64	-15.7	6.406	-0.8242	0.41
12	12:17662085:G:A	17662085	A	ADD	1536	-3.819	4.634	-12.9	5.263	-0.8242	0.41
12	12:90347525:C:A	90347525	A	ADD	1536	-5.322	6.458	-17.98	7.335	-0.8241	0.41
12	12:90360811:T:C	90360811	C	ADD	1536	-5.322	6.458	-17.98	7.335	-0.8241	0.41
13	13:76836796:A:T	76836796	T	ADD	1536	-3.908	4.742	-13.2	5.387	-0.8241	0.41
13	13:110639564:C:T	110639564	T	ADD	1536	-5.371	6.517	-18.14	7.402	-0.8241	0.41
13	13:110639706:C:A	110639706	A	ADD	1536	-5.371	6.517	-18.14	7.402	-0.8241	0.41
13	13:110640135:C:T	110640135	T	ADD	1536	-5.371	6.517	-18.14	7.402	-0.8241	0.41
14	14:33136005:T:A	33136005	A	ADD	1536	3.574	4.337	-4.926	12.07	0.8242	0.41
15	15:84333465:C:T	84333465	T	ADD	1536	5.979	7.256	-8.241	20.2	0.8241	0.41
16	16:9600894:C:T	9600894	T	ADD	1536	3.511	4.26	-4.839	11.86	0.8241	0.41
18	18:3326163:C:T	3326163	T	ADD	1536	-4.44	5.388	-15	6.12	-0.8241	0.41
18	18:3327467:G:A	3327467	A	ADD	1536	-4.44	5.388	-15	6.12	-0.8241	0.41
18	18:3327801:G:A	3327801	A	ADD	1536	-4.44	5.388	-15	6.12	-0.8241	0.41
18	18:3328311:C:A	3328311	A	ADD	1536	-4.44	5.388	-15	6.12	-0.8241	0.41
18	18:3329203:C:T	3329203	T	ADD	1536	-4.44	5.388	-15	6.12	-0.8241	0.41
18	18:3329630:G:A	3329630	A	ADD	1536	-4.44	5.388	-15	6.12	-0.8241	0.41
20	20:56163940:A:G	56163940	A	ADD	1536	4.357	5.286	-6.004	14.72	0.8242	0.41
1	1:57546708:G:C	57546708	C	ADD	1536	3.455	4.194	-4.765	11.68	0.8239	0.4101
1	1:204573679:T:C	204573679	C	ADD	1536	4.53	5.499	-6.247	15.31	0.8239	0.4101
1	1:222977799:C:A	222977799	A	ADD	1536	4.491	5.451	-6.192	15.17	0.8239	0.4101
2	2:36479151:T:C	36479151	C	ADD	1536	-3.644	4.423	-12.31	5.024	-0.8239	0.4101
2	2:60460711:C:A	60460711	A	ADD	1536	-7.809	9.476	-26.38	10.76	-0.824	0.4101
2	2:124275308:A:G	124275308	G	ADD	1536	7.074	8.586	-9.755	23.9	0.8239	0.4101
2	2:124276444:T:C	124276444	C	ADD	1536	7.074	8.586	-9.755	23.9	0.8239	0.4101
2	2:124281700:C:T	124281700	T	ADD	1536	7.074	8.586	-9.755	23.9	0.8239	0.4101
2	2:130665775:A:G	130665775	A	ADD	1536	4.129	5.011	-5.693	13.95	0.8239	0.4101
2	2:183590537:A:G	183590537	G	ADD	1536	-5.621	6.821	-18.99	7.749	-0.824	0.4101
2	2:183592707:A:G	183592707	G	ADD	1536	-5.621	6.821	-18.99	7.749	-0.824	0.4101
2	2:234739340:G:T	234739340	T	ADD	1536	-3.608	4.379	-12.19	4.974	-0.824	0.4101
2	2:234745789:A:G	234745789	A	ADD	1536	-3.598	4.367	-12.16	4.961	-0.8239	0.4101
3	3:5477384:T:G	5477384	G	ADD	1536	3.762	4.566	-5.188	12.71	0.8239	0.4101
3	3:54343019:A:G	54343019	G	ADD	1536	-3.727	4.523	-12.59	5.138	-0.824	0.4101
4	4:8644126:C:T	8644126	T	ADD	1536	3.75	4.551	-5.17	12.67	0.8239	0.4101
4	4:54363481:C:T	54363481	C	ADD	1536	3.512	4.263	-4.842	11.87	0.824	0.4101
4	4:126323466:G:A	126323466	A	ADD	1536	4.167	5.057	-5.745	14.08	0.824	0.4101
4	4:160730294:A:C	160730294	C	ADD	1536	-6.003	7.285	-20.28	8.275	-0.824	0.4101
4	4:160732647:A:G	160732647	G	ADD	1536	-6.003	7.285	-20.28	8.275	-0.824	0.4101
4	4:160733054:G:C	160733054	C	ADD	1536	-6.003	7.285	-20.28	8.275	-0.824	0.4101
4	4:160735596:T:C	160735596	C	ADD	1536	-6.003	7.285	-20.28	8.275	-0.824	0.4101
4	4:160735831:T:G	160735831	G	ADD	1536	-6.003	7.285	-20.28	8.275	-0.824	0.4101
4	4:160736029:T:G	160736029	G	ADD	1536	-6.003	7.285	-20.28	8.275	-0.824	0.4101
4	4:160740571:G:A	160740571	A	ADD	1536	-6.003	7.285	-20.28	8.275	-0.824	0.4101
4	4:160743300:G:A	160743300	A	ADD	1536	-6.003	7.285	-20.28	8.275	-0.824	0.4101
4	4:160743882:C:T	160743882	T	ADD	1536	-6.003	7.285	-20.28	8.275	-0.824	0.4101
4	4:160745029:T:C	160745029	C	ADD	1536	-6.003	7.285	-20.28	8.275	-0.824	0.4101
4	4:160745181:A:G	160745181	G	ADD	1536	-6.003	7.285	-20.28	8.275	-0.824	0.4101
5	5:21607232:A:G	21607232	G	ADD	1536	-4.602	5.586	-15.55	6.346	-0.8239	0.4101
5	5:113845984:C:A	113845984	A	ADD	1536	3.99	4.843	-5.502	13.48	0.8239	0.4101
6	6:29355918:A:G	29355918	G	ADD	1536	-4.371	5.306	-14.77	6.028	-0.8239	0.4101
6	6:32196641:G:A	32196641	A	ADD	1536	-3.997	4.852	-13.51	5.512	-0.8239	0.4101
6	6:32653676:T:C	32653676	T	ADD	1536	-5.242	6.361	-17.71	7.226	-0.824	0.4101
6	6:32653721:T:A	32653721	T	ADD	1536	-5.242	6.361	-17.71	7.226	-0.824	0.4101
6	6:32653726:G:A	32653726	G	ADD	1536	-5.242	6.361	-17.71	7.226	-0.824	0.4101
6	6:32653997:A:G	32653997	A	ADD	1536	-5.242	6.361	-17.71	7.226	-0.824	0.4101
6	6:32654037:T:A	32654037	T	ADD	1536	-5.242	6.361	-17.71	7.226	-0.824	0.4101
6	6:32654174:C:T	32654174	C	ADD	1536	-5.242	6.361	-17.71	7.226	-0.824	0.4101
6	6:32654181:G:A	32654181	G	ADD	1536	-5.242	6.361	-17.71	7.226	-0.824	0.4101
6	6:72129646:C:T	72129646	T	ADD	1536	4.995	6.062	-6.887	16.88	0.8239	0.4101
6	6:104246273:A:C	104246273	C	ADD	1536	3.706	4.498	-5.11	12.52	0.8239	0.4101
6	6:145107010:C:T	145107010	T	ADD	1536	-3.892	4.724	-13.15	5.367	-0.8239	0.4101
6	6:145107512:C:T	145107512	T	ADD	1536	-3.892	4.724	-13.15	5.367	-0.8239	0.4101
6	6:145107624:G:A	145107624	A	ADD	1536	-3.892	4.724	-13.15	5.367	-0.8239	0.4101
6	6:155519567:C:A	155519567	A	ADD	1536	4.483	5.441	-6.18	15.15	0.824	0.4101
6	6:155519888:G:A	155519888	A	ADD	1536	4.483	5.441	-6.18	15.15	0.824	0.4101
7	7:44766:C:A	44766	A	ADD	1536	6.599	8.01	-9.1	22.3	0.8239	0.4101
7	7:64762394:G:A	64762394	A	ADD	1536	-3.814	4.628	-12.88	5.257	-0.824	0.4101
7	7:117913084:G:C	117913084	C	ADD	1536	-4.315	5.237	-14.58	5.949	-0.8239	0.4101
7	7:117913737:G:A	117913737	A	ADD	1536	-4.315	5.237	-14.58	5.949	-0.8239	0.4101
8	8:448295:C:T	448295	T	ADD	1536	4.28	5.194	-5.9	14.46	0.824	0.4101
8	8:100850010:A:G	100850010	A	ADD	1536	-3.462	4.202	-11.7	4.774	-0.8239	0.4101
8	8:137093012:G:A	137093012	A	ADD	1536	-4.408	5.349	-14.89	6.076	-0.824	0.4101
9	9:672324:C:A	672324	A	ADD	1536	-3.695	4.484	-12.48	5.093	-0.824	0.4101
9	9:10736580:G:A	10736580	A	ADD	1536	-4.085	4.958	-13.8	5.632	-0.8239	0.4101
9	9:24860297:A:T	24860297	T	ADD	1536	-4.417	5.361	-14.92	6.09	-0.8239	0.4101
10	10:90640578:A:C	90640578	C	ADD	1536	5.394	6.546	-7.436	18.22	0.824	0.4101
10	10:90640668:A:C	90640668	C	ADD	1536	5.394	6.546	-7.436	18.22	0.824	0.4101
10	10:90640827:G:A	90640827	A	ADD	1536	5.394	6.546	-7.436	18.22	0.824	0.4101
10	10:90640952:G:A	90640952	A	ADD	1536	5.394	6.546	-7.436	18.22	0.824	0.4101
10	10:90641593:G:A	90641593	A	ADD	1536	5.394	6.546	-7.436	18.22	0.824	0.4101
10	10:90644498:T:C	90644498	C	ADD	1536	5.394	6.546	-7.436	18.22	0.824	0.4101
10	10:90649100:A:G	90649100	G	ADD	1536	5.394	6.546	-7.436	18.22	0.824	0.4101
10	10:90649763:A:G	90649763	G	ADD	1536	5.394	6.546	-7.436	18.22	0.824	0.4101
10	10:90651276:A:G	90651276	G	ADD	1536	5.394	6.546	-7.436	18.22	0.824	0.4101
10	10:90655109:T:C	90655109	C	ADD	1536	5.394	6.546	-7.436	18.22	0.824	0.4101
10	10:90658715:T:C	90658715	C	ADD	1536	5.394	6.546	-7.436	18.22	0.824	0.4101
10	10:90659224:T:G	90659224	G	ADD	1536	5.394	6.546	-7.436	18.22	0.824	0.4101
10	10:90659455:C:T	90659455	T	ADD	1536	5.394	6.546	-7.436	18.22	0.824	0.4101
10	10:90661907:C:T	90661907	T	ADD	1536	5.394	6.546	-7.436	18.22	0.824	0.4101
10	10:90663575:C:G	90663575	G	ADD	1536	5.394	6.546	-7.436	18.22	0.824	0.4101
11	11:23510869:C:A	23510869	C	ADD	1536	3.486	4.231	-4.807	11.78	0.824	0.4101
11	11:23510970:G:C	23510970	G	ADD	1536	3.486	4.231	-4.807	11.78	0.824	0.4101
11	11:23511108:C:T	23511108	C	ADD	1536	3.486	4.231	-4.807	11.78	0.824	0.4101
11	11:23511505:A:C	23511505	A	ADD	1536	3.486	4.231	-4.807	11.78	0.824	0.4101
11	11:23511684:T:C	23511684	T	ADD	1536	3.486	4.231	-4.807	11.78	0.824	0.4101
11	11:23511744:T:C	23511744	T	ADD	1536	3.486	4.231	-4.807	11.78	0.824	0.4101
11	11:23511841:A:G	23511841	A	ADD	1536	3.486	4.231	-4.807	11.78	0.824	0.4101
11	11:23512490:G:T	23512490	G	ADD	1536	3.486	4.231	-4.807	11.78	0.824	0.4101
11	11:107692555:G:C	107692555	C	ADD	1536	5.466	6.633	-7.535	18.47	0.824	0.4101
11	11:107699029:G:A	107699029	A	ADD	1536	5.466	6.633	-7.535	18.47	0.824	0.4101
11	11:120529116:A:G	120529116	G	ADD	1536	8.1	9.83	-11.17	27.37	0.824	0.4101
13	13:23788912:A:G	23788912	A	ADD	1536	3.644	4.423	-5.025	12.31	0.8239	0.4101
14	14:70983001:C:T	70983001	C	ADD	1536	-3.482	4.226	-11.77	4.801	-0.8239	0.4101
14	14:70983469:A:G	70983469	A	ADD	1536	-3.482	4.226	-11.77	4.801	-0.8239	0.4101
14	14:70997682:G:C	70997682	G	ADD	1536	-3.482	4.226	-11.77	4.801	-0.8239	0.4101
14	14:70998833:G:A	70998833	G	ADD	1536	-3.482	4.226	-11.77	4.801	-0.8239	0.4101
14	14:70999095:C:A	70999095	C	ADD	1536	-3.482	4.226	-11.77	4.801	-0.8239	0.4101
14	14:71000565:T:C	71000565	T	ADD	1536	-3.482	4.226	-11.77	4.801	-0.8239	0.4101
14	14:71001017:C:G	71001017	C	ADD	1536	-3.482	4.226	-11.77	4.801	-0.8239	0.4101
14	14:71002187:A:G	71002187	A	ADD	1536	-3.482	4.226	-11.77	4.801	-0.8239	0.4101
14	14:71003501:T:C	71003501	T	ADD	1536	-3.482	4.226	-11.77	4.801	-0.8239	0.4101
14	14:71011734:T:G	71011734	T	ADD	1536	-3.482	4.226	-11.77	4.801	-0.8239	0.4101
14	14:79430188:A:G	79430188	G	ADD	1536	-3.583	4.348	-12.1	4.939	-0.824	0.4101
14	14:83612967:T:C	83612967	C	ADD	1536	3.572	4.335	-4.925	12.07	0.824	0.4101
14	14:83613838:C:G	83613838	G	ADD	1536	3.572	4.335	-4.925	12.07	0.824	0.4101
14	14:83622610:G:A	83622610	A	ADD	1536	3.572	4.335	-4.925	12.07	0.824	0.4101
14	14:83623577:G:A	83623577	A	ADD	1536	3.572	4.335	-4.925	12.07	0.824	0.4101
14	14:83624143:A:G	83624143	G	ADD	1536	3.572	4.335	-4.925	12.07	0.824	0.4101
16	16:88348607:A:G	88348607	G	ADD	1536	5.278	6.406	-7.278	17.83	0.8239	0.4101
18	18:13508836:C:T	13508836	T	ADD	1536	4.081	4.954	-5.628	13.79	0.8239	0.4101
18	18:44757917:T:A	44757917	A	ADD	1536	-6.167	7.485	-20.84	8.503	-0.8239	0.4101
19	19:56521740:A:G	56521740	A	ADD	1536	-5.147	6.247	-17.39	7.098	-0.8239	0.4101
20	20:6826062:C:A	6826062	A	ADD	1536	-4.318	5.241	-14.59	5.954	-0.8239	0.4101
20	20:21414037:T:C	21414037	C	ADD	1536	-4.321	5.244	-14.6	5.958	-0.8239	0.4101
21	21:43012111:T:G	43012111	G	ADD	1536	4.973	6.035	-6.856	16.8	0.824	0.4101
21	21:43012237:A:G	43012237	G	ADD	1536	4.973	6.035	-6.856	16.8	0.824	0.4101
22	22:18637375:A:G	18637375	A	ADD	1536	3.524	4.277	-4.859	11.91	0.824	0.4101
1	1:20501582:G:A	20501582	A	ADD	1536	4.667	5.665	-6.436	15.77	0.8238	0.4102
1	1:30740542:A:G	30740542	A	ADD	1536	3.461	4.202	-4.774	11.7	0.8238	0.4102
1	1:37906441:G:A	37906441	G	ADD	1536	6.856	8.323	-9.457	23.17	0.8237	0.4102
1	1:213961054:T:A	213961054	A	ADD	1536	-4.068	4.939	-13.75	5.612	-0.8237	0.4102
1	1:233287854:A:G	233287854	G	ADD	1536	3.594	4.363	-4.957	12.15	0.8238	0.4102
1	1:246302097:A:G	246302097	G	ADD	1536	3.696	4.486	-5.097	12.49	0.8238	0.4102
1	1:247799606:A:G	247799606	A	ADD	1536	-3.862	4.688	-13.05	5.326	-0.8238	0.4102
2	2:1722932:G:A	1722932	A	ADD	1536	-3.766	4.572	-12.73	5.194	-0.8238	0.4102
2	2:1723086:G:A	1723086	A	ADD	1536	-3.766	4.572	-12.73	5.194	-0.8238	0.4102
2	2:1724701:G:A	1724701	A	ADD	1536	-3.766	4.572	-12.73	5.194	-0.8238	0.4102
2	2:3481857:G:T	3481857	T	ADD	1536	-3.496	4.244	-11.81	4.821	-0.8239	0.4102
2	2:53601971:G:T	53601971	T	ADD	1536	-3.722	4.519	-12.58	5.134	-0.8237	0.4102
2	2:57533105:C:T	57533105	T	ADD	1536	3.639	4.418	-5.02	12.3	0.8237	0.4102
2	2:57535744:T:A	57535744	A	ADD	1536	3.639	4.418	-5.02	12.3	0.8237	0.4102
2	2:57536025:C:T	57536025	T	ADD	1536	3.639	4.418	-5.02	12.3	0.8237	0.4102
2	2:57540937:C:A	57540937	A	ADD	1536	3.639	4.418	-5.02	12.3	0.8237	0.4102
2	2:68360500:A:G	68360500	A	ADD	1536	-3.617	4.391	-12.22	4.989	-0.8238	0.4102
2	2:72110659:G:A	72110659	A	ADD	1536	-7.598	9.223	-25.67	10.48	-0.8238	0.4102
2	2:124299103:A:G	124299103	G	ADD	1536	4.579	5.559	-6.316	15.47	0.8237	0.4102
2	2:205908036:G:A	205908036	A	ADD	1536	3.439	4.174	-4.742	11.62	0.8238	0.4102
3	3:6011901:A:G	6011901	G	ADD	1536	5.659	6.869	-7.804	19.12	0.8238	0.4102
3	3:7501010:A:G	7501010	A	ADD	1536	3.528	4.283	-4.867	11.92	0.8238	0.4102
3	3:68608981:T:C	68608981	C	ADD	1536	4.097	4.973	-5.65	13.84	0.8239	0.4102
3	3:68612281:G:T	68612281	T	ADD	1536	4.097	4.973	-5.65	13.84	0.8239	0.4102
3	3:111657164:A:G	111657164	G	ADD	1536	4.041	4.905	-5.573	13.66	0.8238	0.4102
3	3:136765859:A:G	136765859	G	ADD	1536	3.555	4.315	-4.903	12.01	0.8237	0.4102
3	3:175925011:T:A	175925011	A	ADD	1536	3.855	4.68	-5.318	13.03	0.8237	0.4102
3	3:175925157:T:C	175925157	C	ADD	1536	3.855	4.68	-5.318	13.03	0.8237	0.4102
3	3:175927451:G:A	175927451	A	ADD	1536	3.855	4.68	-5.318	13.03	0.8237	0.4102
3	3:175929309:T:C	175929309	C	ADD	1536	3.855	4.68	-5.318	13.03	0.8237	0.4102
3	3:175931022:T:C	175931022	C	ADD	1536	3.855	4.68	-5.318	13.03	0.8237	0.4102
4	4:32363012:G:A	32363012	G	ADD	1536	3.506	4.256	-4.836	11.85	0.8238	0.4102
4	4:106201417:G:C	106201417	C	ADD	1536	-7.669	9.309	-25.91	10.58	-0.8237	0.4102
4	4:110363372:A:G	110363372	G	ADD	1536	7.902	9.592	-10.9	26.7	0.8238	0.4102
4	4:110369087:T:C	110369087	C	ADD	1536	7.902	9.592	-10.9	26.7	0.8238	0.4102
4	4:110370891:C:A	110370891	A	ADD	1536	7.902	9.592	-10.9	26.7	0.8238	0.4102
4	4:110371502:A:C	110371502	C	ADD	1536	7.902	9.592	-10.9	26.7	0.8238	0.4102
4	4:110375354:G:A	110375354	A	ADD	1536	7.902	9.592	-10.9	26.7	0.8238	0.4102
4	4:110380468:G:A	110380468	A	ADD	1536	7.902	9.592	-10.9	26.7	0.8238	0.4102
4	4:110385050:A:G	110385050	G	ADD	1536	7.902	9.592	-10.9	26.7	0.8238	0.4102
5	5:86825587:C:A	86825587	A	ADD	1536	3.552	4.312	-4.899	12	0.8237	0.4102
5	5:86829716:G:A	86829716	A	ADD	1536	3.552	4.312	-4.899	12	0.8237	0.4102
5	5:86834332:C:G	86834332	G	ADD	1536	3.552	4.312	-4.899	12	0.8237	0.4102
5	5:86835416:C:T	86835416	T	ADD	1536	3.552	4.312	-4.899	12	0.8237	0.4102
5	5:86839438:C:A	86839438	A	ADD	1536	3.552	4.312	-4.899	12	0.8237	0.4102
5	5:86842168:G:A	86842168	A	ADD	1536	3.552	4.312	-4.899	12	0.8237	0.4102
5	5:86842791:A:G	86842791	G	ADD	1536	3.552	4.312	-4.899	12	0.8237	0.4102
5	5:86844935:C:T	86844935	T	ADD	1536	3.552	4.312	-4.899	12	0.8237	0.4102
5	5:86848213:C:T	86848213	T	ADD	1536	3.552	4.312	-4.899	12	0.8237	0.4102
5	5:86848791:G:A	86848791	A	ADD	1536	3.552	4.312	-4.899	12	0.8237	0.4102
5	5:86853875:G:T	86853875	T	ADD	1536	3.552	4.312	-4.899	12	0.8237	0.4102
5	5:86854643:G:T	86854643	T	ADD	1536	3.552	4.312	-4.899	12	0.8237	0.4102
5	5:86856611:T:G	86856611	G	ADD	1536	3.552	4.312	-4.899	12	0.8237	0.4102
5	5:86856615:G:T	86856615	T	ADD	1536	3.552	4.312	-4.899	12	0.8237	0.4102
5	5:86857137:C:A	86857137	A	ADD	1536	3.552	4.312	-4.899	12	0.8237	0.4102
5	5:86859888:C:A	86859888	A	ADD	1536	3.552	4.312	-4.899	12	0.8237	0.4102
5	5:86862979:T:C	86862979	C	ADD	1536	3.552	4.312	-4.899	12	0.8237	0.4102
5	5:86871928:C:A	86871928	A	ADD	1536	3.552	4.312	-4.899	12	0.8237	0.4102
5	5:112568119:C:T	112568119	T	ADD	1536	-7.465	9.062	-25.23	10.3	-0.8237	0.4102
5	5:112569796:T:C	112569796	C	ADD	1536	-7.465	9.062	-25.23	10.3	-0.8237	0.4102
5	5:112573306:G:A	112573306	A	ADD	1536	-7.465	9.062	-25.23	10.3	-0.8237	0.4102
5	5:171480878:C:T	171480878	T	ADD	1536	-3.569	4.332	-12.06	4.922	-0.8238	0.4102
6	6:49708770:C:T	49708770	T	ADD	1536	3.855	4.68	-5.317	13.03	0.8237	0.4102
6	6:70735586:T:C	70735586	C	ADD	1536	-4.138	5.023	-13.98	5.707	-0.8238	0.4102
6	6:70735866:G:A	70735866	A	ADD	1536	-4.138	5.023	-13.98	5.707	-0.8238	0.4102
6	6:70736585:T:G	70736585	G	ADD	1536	-4.138	5.023	-13.98	5.707	-0.8238	0.4102
6	6:70738156:A:G	70738156	G	ADD	1536	-4.138	5.023	-13.98	5.707	-0.8238	0.4102
6	6:156012352:A:C	156012352	C	ADD	1536	-4.773	5.793	-16.13	6.582	-0.8238	0.4102
7	7:2788912:T:C	2788912	C	ADD	1536	-3.925	4.764	-13.26	5.413	-0.8238	0.4102
7	7:2789880:A:C	2789880	C	ADD	1536	-3.925	4.764	-13.26	5.413	-0.8238	0.4102
7	7:70174823:G:A	70174823	A	ADD	1536	-3.496	4.244	-11.81	4.822	-0.8237	0.4102
8	8:13843028:G:C	13843028	C	ADD	1536	4.22	5.123	-5.821	14.26	0.8237	0.4102
8	8:106114928:C:A	106114928	A	ADD	1536	-3.544	4.301	-11.97	4.887	-0.8239	0.4102
8	8:106119520:G:T	106119520	T	ADD	1536	-3.544	4.301	-11.97	4.887	-0.8239	0.4102
8	8:106124371:T:G	106124371	G	ADD	1536	-3.544	4.301	-11.97	4.887	-0.8239	0.4102
9	9:30464342:A:C	30464342	C	ADD	1536	-3.934	4.776	-13.29	5.427	-0.8237	0.4102
11	11:19421807:A:G	19421807	A	ADD	1536	3.518	4.271	-4.852	11.89	0.8238	0.4102
11	11:73679232:A:G	73679232	G	ADD	1536	5.444	6.608	-7.508	18.4	0.8238	0.4102
11	11:92306609:G:A	92306609	G	ADD	1536	-3.478	4.223	-11.75	4.798	-0.8237	0.4102
11	11:125039400:G:A	125039400	A	ADD	1536	4.991	6.059	-6.884	16.87	0.8237	0.4102
12	12:19546734:T:C	19546734	C	ADD	1536	4.063	4.933	-5.605	13.73	0.8237	0.4102
12	12:19547171:C:T	19547171	T	ADD	1536	4.063	4.933	-5.605	13.73	0.8237	0.4102
12	12:66084163:A:G	66084163	G	ADD	1536	-4.225	5.129	-14.28	5.827	-0.8238	0.4102
12	12:66087986:T:C	66087986	C	ADD	1536	-4.225	5.129	-14.28	5.827	-0.8238	0.4102
13	13:44932534:G:A	44932534	A	ADD	1536	3.62	4.394	-4.993	12.23	0.8238	0.4102
13	13:45624269:T:A	45624269	A	ADD	1536	-4.304	5.224	-14.54	5.935	-0.8238	0.4102
13	13:112284944:C:T	112284944	T	ADD	1536	-4.011	4.869	-13.55	5.532	-0.8238	0.4102
14	14:55188149:G:A	55188149	A	ADD	1536	-4.589	5.571	-15.51	6.329	-0.8238	0.4102
15	15:79718220:G:A	79718220	A	ADD	1536	-5.965	7.241	-20.16	8.227	-0.8238	0.4102
15	15:79718262:A:T	79718262	T	ADD	1536	-5.965	7.241	-20.16	8.227	-0.8238	0.4102
15	15:79720702:T:C	79720702	C	ADD	1536	-5.965	7.241	-20.16	8.227	-0.8238	0.4102
15	15:92538227:T:G	92538227	G	ADD	1536	3.791	4.602	-5.229	12.81	0.8237	0.4102
15	15:92538230:A:T	92538230	T	ADD	1536	3.791	4.602	-5.229	12.81	0.8237	0.4102
16	16:56312564:C:G	56312564	G	ADD	1536	3.561	4.324	-4.913	12.04	0.8237	0.4102
16	16:56313551:C:G	56313551	G	ADD	1536	3.561	4.324	-4.913	12.04	0.8237	0.4102
17	17:76464916:G:A	76464916	A	ADD	1536	-7.077	8.591	-23.92	9.761	-0.8238	0.4102
18	18:2856482:C:A	2856482	C	ADD	1536	4.099	4.975	-5.652	13.85	0.8238	0.4102
18	18:29189457:C:T	29189457	T	ADD	1536	-3.529	4.285	-11.93	4.868	-0.8237	0.4102
18	18:46194898:G:A	46194898	A	ADD	1536	-6.481	7.868	-21.9	8.94	-0.8237	0.4102
18	18:49692009:G:A	49692009	A	ADD	1536	3.732	4.531	-5.148	12.61	0.8237	0.4102
19	19:1096529:A:C	1096529	C	ADD	1536	-3.732	4.53	-12.61	5.148	-0.8237	0.4102
20	20:24359931:G:A	24359931	A	ADD	1536	-5.413	6.572	-18.29	7.467	-0.8237	0.4102
20	20:24361003:G:A	24361003	A	ADD	1536	-5.413	6.572	-18.29	7.467	-0.8237	0.4102
1	1:9069412:G:A	9069412	A	ADD	1536	5.007	6.08	-6.91	16.92	0.8235	0.4103
1	1:42059155:A:G	42059155	G	ADD	1536	-3.494	4.242	-11.81	4.821	-0.8236	0.4103
1	1:42059791:C:T	42059791	T	ADD	1536	-3.494	4.242	-11.81	4.821	-0.8236	0.4103
2	2:1699919:C:T	1699919	T	ADD	1536	-3.757	4.562	-12.7	5.185	-0.8235	0.4103
2	2:57718788:C:T	57718788	C	ADD	1536	-4.235	5.141	-14.31	5.842	-0.8236	0.4103
2	2:57719520:C:T	57719520	C	ADD	1536	-4.235	5.141	-14.31	5.842	-0.8236	0.4103
2	2:57719780:G:C	57719780	G	ADD	1536	-4.235	5.141	-14.31	5.842	-0.8236	0.4103
2	2:57722777:C:T	57722777	C	ADD	1536	-4.235	5.141	-14.31	5.842	-0.8236	0.4103
2	2:57723821:T:C	57723821	T	ADD	1536	-4.235	5.141	-14.31	5.842	-0.8236	0.4103
2	2:106051238:A:G	106051238	G	ADD	1536	3.472	4.216	-4.791	11.74	0.8236	0.4103
2	2:201018311:G:C	201018311	C	ADD	1536	-4.401	5.344	-14.88	6.074	-0.8235	0.4103
2	2:201019076:G:A	201019076	A	ADD	1536	-4.401	5.344	-14.88	6.074	-0.8235	0.4103
3	3:7887418:T:C	7887418	T	ADD	1536	-3.643	4.424	-12.31	5.027	-0.8236	0.4103
3	3:87348560:T:C	87348560	C	ADD	1536	4.876	5.921	-6.728	16.48	0.8236	0.4103
3	3:126932089:G:A	126932089	A	ADD	1536	-4.385	5.325	-14.82	6.051	-0.8235	0.4103
4	4:40449127:A:G	40449127	G	ADD	1536	7.109	8.632	-9.808	24.03	0.8236	0.4103
4	4:82764894:A:G	82764894	A	ADD	1536	-3.544	4.303	-11.98	4.889	-0.8236	0.4103
5	5:9698490:A:C	9698490	C	ADD	1536	4.355	5.288	-6.009	14.72	0.8236	0.4103
5	5:159005951:G:A	159005951	A	ADD	1536	-3.876	4.706	-13.1	5.348	-0.8237	0.4103
5	5:159013448:C:T	159013448	T	ADD	1536	-3.876	4.706	-13.1	5.348	-0.8237	0.4103
5	5:159050845:T:C	159050845	C	ADD	1536	-3.85	4.675	-13.01	5.312	-0.8235	0.4103
5	5:164789245:T:A	164789245	A	ADD	1536	3.962	4.811	-5.468	13.39	0.8236	0.4103
5	5:164789301:G:T	164789301	T	ADD	1536	3.962	4.811	-5.468	13.39	0.8236	0.4103
5	5:164790709:T:C	164790709	C	ADD	1536	3.962	4.811	-5.468	13.39	0.8236	0.4103
5	5:173402878:G:T	173402878	T	ADD	1536	5.131	6.229	-7.078	17.34	0.8236	0.4103
5	5:173403862:G:A	173403862	A	ADD	1536	5.131	6.229	-7.078	17.34	0.8236	0.4103
6	6:23663679:G:A	23663679	G	ADD	1536	-5.572	6.764	-18.83	7.686	-0.8237	0.4103
6	6:38938427:C:A	38938427	A	ADD	1536	5.869	7.125	-8.097	19.83	0.8237	0.4103
7	7:10921041:C:T	10921041	C	ADD	1536	4.211	5.112	-5.81	14.23	0.8236	0.4103
7	7:10923439:A:T	10923439	A	ADD	1536	4.211	5.112	-5.81	14.23	0.8236	0.4103
7	7:10925630:G:T	10925630	G	ADD	1536	4.211	5.112	-5.81	14.23	0.8236	0.4103
7	7:25195087:T:C	25195087	C	ADD	1536	-3.971	4.822	-13.42	5.479	-0.8236	0.4103
7	7:80769640:T:C	80769640	T	ADD	1536	3.472	4.215	-4.79	11.73	0.8236	0.4103
7	7:80769699:A:G	80769699	A	ADD	1536	3.472	4.215	-4.79	11.73	0.8236	0.4103
7	7:156432955:G:A	156432955	A	ADD	1536	3.991	4.846	-5.507	13.49	0.8236	0.4103
8	8:3172298:A:G	3172298	G	ADD	1536	5.463	6.633	-7.537	18.46	0.8236	0.4103
8	8:55427567:C:A	55427567	A	ADD	1536	-3.554	4.315	-12.01	4.903	-0.8237	0.4103
8	8:55427589:C:T	55427589	T	ADD	1536	-3.554	4.315	-12.01	4.903	-0.8237	0.4103
8	8:55429439:A:C	55429439	C	ADD	1536	-3.554	4.315	-12.01	4.903	-0.8237	0.4103
8	8:107489813:A:C	107489813	C	ADD	1536	-6.647	8.072	-22.47	9.173	-0.8235	0.4103
8	8:107491591:A:G	107491591	G	ADD	1536	-6.647	8.072	-22.47	9.173	-0.8235	0.4103
8	8:107493387:T:C	107493387	C	ADD	1536	-6.647	8.072	-22.47	9.173	-0.8235	0.4103
8	8:107494525:G:A	107494525	A	ADD	1536	-6.647	8.072	-22.47	9.173	-0.8235	0.4103
8	8:135600716:C:G	135600716	C	ADD	1536	3.453	4.193	-4.765	11.67	0.8235	0.4103
8	8:135600805:T:G	135600805	T	ADD	1536	3.453	4.193	-4.765	11.67	0.8235	0.4103
8	8:135600954:A:G	135600954	A	ADD	1536	3.453	4.193	-4.765	11.67	0.8235	0.4103
8	8:135602976:A:C	135602976	A	ADD	1536	3.453	4.193	-4.765	11.67	0.8235	0.4103
9	9:20417953:C:A	20417953	A	ADD	1536	4.368	5.305	-6.028	14.77	0.8235	0.4103
9	9:30470839:A:C	30470839	C	ADD	1536	-3.894	4.727	-13.16	5.371	-0.8237	0.4103
10	10:12288302:A:G	12288302	G	ADD	1536	-3.734	4.534	-12.62	5.152	-0.8236	0.4103
11	11:66308065:T:G	66308065	G	ADD	1536	-3.869	4.697	-13.08	5.338	-0.8236	0.4103
11	11:133591574:C:G	133591574	G	ADD	1536	-3.558	4.32	-12.02	4.909	-0.8236	0.4103
12	12:6552731:G:A	6552731	A	ADD	1536	-5.291	6.424	-17.88	7.3	-0.8236	0.4103
12	12:47412381:C:T	47412381	T	ADD	1536	3.58	4.347	-4.94	12.1	0.8235	0.4103
12	12:47412627:A:T	47412627	T	ADD	1536	3.58	4.347	-4.94	12.1	0.8235	0.4103
12	12:47413066:G:A	47413066	A	ADD	1536	3.58	4.347	-4.94	12.1	0.8235	0.4103
12	12:114522730:G:T	114522730	G	ADD	1536	3.609	4.382	-4.979	12.2	0.8237	0.4103
13	13:113677895:G:A	113677895	A	ADD	1536	-3.854	4.679	-13.02	5.317	-0.8237	0.4103
15	15:93796086:G:A	93796086	A	ADD	1536	3.89	4.723	-5.368	13.15	0.8236	0.4103
15	15:93796234:T:C	93796234	C	ADD	1536	3.89	4.723	-5.368	13.15	0.8236	0.4103
16	16:9599775:C:A	9599775	A	ADD	1536	3.51	4.262	-4.843	11.86	0.8236	0.4103
16	16:11364079:A:T	11364079	T	ADD	1536	5.075	6.162	-7.002	17.15	0.8236	0.4103
16	16:13600342:G:A	13600342	A	ADD	1536	-4.064	4.934	-13.73	5.606	-0.8237	0.4103
16	16:56278710:G:C	56278710	C	ADD	1536	3.589	4.357	-4.951	12.13	0.8236	0.4103
18	18:7556358:C:T	7556358	C	ADD	1536	-3.783	4.593	-12.79	5.22	-0.8236	0.4103
18	18:7557909:T:C	7557909	T	ADD	1536	-3.783	4.593	-12.79	5.22	-0.8236	0.4103
18	18:42990841:G:A	42990841	A	ADD	1536	4.913	5.965	-6.779	16.6	0.8236	0.4103
20	20:976269:A:G	976269	G	ADD	1536	-3.909	4.747	-13.21	5.395	-0.8235	0.4103
20	20:47974014:C:A	47974014	C	ADD	1536	3.611	4.385	-4.983	12.21	0.8235	0.4103
21	21:16922965:A:G	16922965	A	ADD	1536	4.129	5.013	-5.697	13.95	0.8236	0.4103
22	22:48784233:C:T	48784233	T	ADD	1536	6.116	7.426	-8.439	20.67	0.8236	0.4103
22	22:48786450:C:T	48786450	T	ADD	1536	6.116	7.426	-8.439	20.67	0.8236	0.4103
22	22:48787352:C:T	48787352	T	ADD	1536	6.116	7.426	-8.439	20.67	0.8236	0.4103
22	22:48787667:C:G	48787667	G	ADD	1536	6.116	7.426	-8.439	20.67	0.8236	0.4103
22	22:48787707:C:G	48787707	G	ADD	1536	6.116	7.426	-8.439	20.67	0.8236	0.4103
22	22:48787735:T:C	48787735	C	ADD	1536	6.116	7.426	-8.439	20.67	0.8236	0.4103
22	22:48790301:A:G	48790301	G	ADD	1536	6.116	7.426	-8.439	20.67	0.8236	0.4103
22	22:48790535:T:A	48790535	A	ADD	1536	6.116	7.426	-8.439	20.67	0.8236	0.4103
22	22:48790787:C:T	48790787	T	ADD	1536	6.116	7.426	-8.439	20.67	0.8236	0.4103
22	22:48791543:A:G	48791543	G	ADD	1536	6.116	7.426	-8.439	20.67	0.8236	0.4103
1	1:81831533:A:C	81831533	A	ADD	1536	4.368	5.305	-6.03	14.77	0.8234	0.4104
2	2:234759419:C:G	234759419	G	ADD	1536	-4.072	4.945	-13.77	5.621	-0.8234	0.4104
2	2:240175942:A:G	240175942	G	ADD	1536	5.777	7.016	-7.973	19.53	0.8234	0.4104
3	3:34198251:C:A	34198251	C	ADD	1536	3.473	4.218	-4.795	11.74	0.8233	0.4104
3	3:162418027:T:C	162418027	C	ADD	1536	-3.816	4.634	-12.9	5.266	-0.8235	0.4104
3	3:162418965:G:T	162418965	T	ADD	1536	-3.816	4.634	-12.9	5.266	-0.8235	0.4104
3	3:162423038:A:G	162423038	G	ADD	1536	-3.816	4.634	-12.9	5.266	-0.8235	0.4104
3	3:162424689:G:A	162424689	A	ADD	1536	-3.816	4.634	-12.9	5.266	-0.8235	0.4104
3	3:162426673:T:A	162426673	A	ADD	1536	-3.816	4.634	-12.9	5.266	-0.8235	0.4104
3	3:162426934:C:T	162426934	T	ADD	1536	-3.816	4.634	-12.9	5.266	-0.8235	0.4104
3	3:162433167:G:A	162433167	A	ADD	1536	-3.816	4.634	-12.9	5.266	-0.8235	0.4104
3	3:162434413:G:A	162434413	A	ADD	1536	-3.816	4.634	-12.9	5.266	-0.8235	0.4104
4	4:8356238:C:G	8356238	G	ADD	1536	3.435	4.171	-4.741	11.61	0.8234	0.4104
4	4:23994931:C:A	23994931	A	ADD	1536	-5.109	6.206	-17.27	7.053	-0.8234	0.4104
4	4:113426790:A:G	113426790	A	ADD	1536	3.492	4.241	-4.82	11.8	0.8234	0.4104
4	4:113427458:A:G	113427458	A	ADD	1536	3.492	4.241	-4.82	11.8	0.8234	0.4104
4	4:128436017:G:A	128436017	A	ADD	1536	-4.2	5.1	-14.2	5.796	-0.8234	0.4104
4	4:128439420:C:A	128439420	A	ADD	1536	-4.2	5.1	-14.2	5.796	-0.8234	0.4104
4	4:128441567:A:C	128441567	C	ADD	1536	-4.2	5.1	-14.2	5.796	-0.8234	0.4104
4	4:128442370:C:G	128442370	G	ADD	1536	-4.2	5.1	-14.2	5.796	-0.8234	0.4104
4	4:128449694:C:G	128449694	G	ADD	1536	-4.2	5.1	-14.2	5.796	-0.8234	0.4104
4	4:128450695:A:T	128450695	T	ADD	1536	-4.2	5.1	-14.2	5.796	-0.8234	0.4104
4	4:128450719:A:T	128450719	T	ADD	1536	-4.2	5.1	-14.2	5.796	-0.8234	0.4104
4	4:128450979:C:T	128450979	T	ADD	1536	-4.2	5.1	-14.2	5.796	-0.8234	0.4104
4	4:128451267:A:G	128451267	G	ADD	1536	-4.2	5.1	-14.2	5.796	-0.8234	0.4104
4	4:128454521:C:T	128454521	T	ADD	1536	-4.2	5.1	-14.2	5.796	-0.8234	0.4104
5	5:18584329:A:G	18584329	G	ADD	1536	6.349	7.71	-8.762	21.46	0.8235	0.4104
5	5:18586162:G:A	18586162	A	ADD	1536	6.349	7.71	-8.762	21.46	0.8235	0.4104
5	5:18587587:C:T	18587587	T	ADD	1536	6.349	7.71	-8.762	21.46	0.8235	0.4104
5	5:18588267:G:A	18588267	A	ADD	1536	6.349	7.71	-8.762	21.46	0.8235	0.4104
5	5:18588497:G:C	18588497	C	ADD	1536	6.349	7.71	-8.762	21.46	0.8235	0.4104
5	5:18589251:G:C	18589251	C	ADD	1536	6.349	7.71	-8.762	21.46	0.8235	0.4104
5	5:54523405:C:G	54523405	G	ADD	1536	4.621	5.612	-6.378	15.62	0.8234	0.4104
5	5:54523714:T:C	54523714	C	ADD	1536	4.621	5.612	-6.378	15.62	0.8234	0.4104
5	5:54523778:G:T	54523778	T	ADD	1536	4.621	5.612	-6.378	15.62	0.8234	0.4104
5	5:54532608:C:T	54532608	T	ADD	1536	4.621	5.612	-6.378	15.62	0.8234	0.4104
5	5:54534388:T:C	54534388	C	ADD	1536	4.621	5.612	-6.378	15.62	0.8234	0.4104
5	5:54535575:C:G	54535575	G	ADD	1536	4.621	5.612	-6.378	15.62	0.8234	0.4104
5	5:111202171:G:A	111202171	A	ADD	1536	-4.211	5.113	-14.23	5.811	-0.8235	0.4104
5	5:111204572:C:A	111204572	A	ADD	1536	-4.211	5.113	-14.23	5.811	-0.8235	0.4104
5	5:111204753:C:G	111204753	G	ADD	1536	-4.211	5.113	-14.23	5.811	-0.8235	0.4104
5	5:111204945:C:T	111204945	T	ADD	1536	-4.211	5.113	-14.23	5.811	-0.8235	0.4104
5	5:111205565:A:G	111205565	G	ADD	1536	-4.211	5.113	-14.23	5.811	-0.8235	0.4104
5	5:111206944:G:A	111206944	A	ADD	1536	-4.211	5.113	-14.23	5.811	-0.8235	0.4104
5	5:111207350:T:A	111207350	A	ADD	1536	-4.211	5.113	-14.23	5.811	-0.8235	0.4104
5	5:111207368:C:T	111207368	T	ADD	1536	-4.211	5.113	-14.23	5.811	-0.8235	0.4104
5	5:111207869:G:A	111207869	A	ADD	1536	-4.211	5.113	-14.23	5.811	-0.8235	0.4104
5	5:111208212:G:T	111208212	T	ADD	1536	-4.211	5.113	-14.23	5.811	-0.8235	0.4104
5	5:111208360:C:T	111208360	T	ADD	1536	-4.211	5.113	-14.23	5.811	-0.8235	0.4104
5	5:111211094:G:C	111211094	C	ADD	1536	-4.211	5.113	-14.23	5.811	-0.8235	0.4104
5	5:111213463:G:C	111213463	C	ADD	1536	-4.211	5.113	-14.23	5.811	-0.8235	0.4104
5	5:111213621:T:G	111213621	G	ADD	1536	-4.211	5.113	-14.23	5.811	-0.8235	0.4104
5	5:111216333:G:A	111216333	A	ADD	1536	-4.211	5.113	-14.23	5.811	-0.8235	0.4104
5	5:111216649:T:A	111216649	A	ADD	1536	-4.211	5.113	-14.23	5.811	-0.8235	0.4104
5	5:111216790:G:A	111216790	A	ADD	1536	-4.211	5.113	-14.23	5.811	-0.8235	0.4104
5	5:111217409:G:A	111217409	A	ADD	1536	-4.211	5.113	-14.23	5.811	-0.8235	0.4104
5	5:111222884:G:A	111222884	A	ADD	1536	-4.211	5.113	-14.23	5.811	-0.8235	0.4104
5	5:111223256:G:A	111223256	A	ADD	1536	-4.211	5.113	-14.23	5.811	-0.8235	0.4104
5	5:111227253:C:T	111227253	T	ADD	1536	-4.211	5.113	-14.23	5.811	-0.8235	0.4104
5	5:112742953:G:C	112742953	C	ADD	1536	-4.655	5.653	-15.74	6.425	-0.8234	0.4104
5	5:112745597:A:T	112745597	T	ADD	1536	-4.655	5.653	-15.74	6.425	-0.8234	0.4104
5	5:112748725:G:T	112748725	T	ADD	1536	-4.655	5.653	-15.74	6.425	-0.8234	0.4104
5	5:164306451:T:C	164306451	C	ADD	1536	6.571	7.98	-9.069	22.21	0.8235	0.4104
6	6:31307762:G:A	31307762	A	ADD	1536	-5.252	6.378	-17.75	7.249	-0.8234	0.4104
6	6:31307765:C:T	31307765	T	ADD	1536	-5.252	6.378	-17.75	7.249	-0.8234	0.4104
6	6:31307817:C:T	31307817	T	ADD	1536	-5.252	6.378	-17.75	7.249	-0.8234	0.4104
6	6:31307842:A:C	31307842	C	ADD	1536	-5.252	6.378	-17.75	7.249	-0.8234	0.4104
6	6:31307844:A:T	31307844	T	ADD	1536	-5.252	6.378	-17.75	7.249	-0.8234	0.4104
6	6:31307855:C:T	31307855	T	ADD	1536	-5.252	6.378	-17.75	7.249	-0.8234	0.4104
6	6:31307856:A:G	31307856	G	ADD	1536	-5.252	6.378	-17.75	7.249	-0.8234	0.4104
6	6:31307861:C:T	31307861	T	ADD	1536	-5.252	6.378	-17.75	7.249	-0.8234	0.4104
6	6:31307867:G:A	31307867	A	ADD	1536	-5.252	6.378	-17.75	7.249	-0.8234	0.4104
6	6:31308871:A:G	31308871	G	ADD	1536	-5.252	6.378	-17.75	7.249	-0.8234	0.4104
6	6:31308884:T:C	31308884	C	ADD	1536	-5.252	6.378	-17.75	7.249	-0.8234	0.4104
6	6:31309269:G:A	31309269	A	ADD	1536	-5.252	6.378	-17.75	7.249	-0.8234	0.4104
6	6:31309355:G:A	31309355	A	ADD	1536	-5.252	6.378	-17.75	7.249	-0.8234	0.4104
7	7:70109337:T:C	70109337	C	ADD	1536	-6.982	8.478	-23.6	9.636	-0.8235	0.4104
7	7:88423881:T:C	88423881	C	ADD	1536	-5.253	6.379	-17.76	7.25	-0.8235	0.4104
7	7:94933189:T:C	94933189	C	ADD	1536	5.378	6.53	-7.422	18.18	0.8235	0.4104
7	7:94934455:G:A	94934455	A	ADD	1536	5.378	6.53	-7.422	18.18	0.8235	0.4104
7	7:157271562:G:A	157271562	A	ADD	1536	-3.48	4.226	-11.76	4.803	-0.8234	0.4104
8	8:4662136:A:G	4662136	G	ADD	1536	3.928	4.77	-5.421	13.28	0.8234	0.4104
8	8:19918553:G:A	19918553	A	ADD	1536	6.175	7.499	-8.523	20.87	0.8234	0.4104
8	8:49093012:T:C	49093012	C	ADD	1536	-4.933	5.991	-16.67	6.809	-0.8234	0.4104
8	8:49094323:G:A	49094323	A	ADD	1536	-4.933	5.991	-16.67	6.809	-0.8234	0.4104
8	8:49096828:C:T	49096828	T	ADD	1536	-4.933	5.991	-16.67	6.809	-0.8234	0.4104
8	8:49104005:C:A	49104005	A	ADD	1536	-4.933	5.991	-16.67	6.809	-0.8234	0.4104
8	8:65268032:A:G	65268032	G	ADD	1536	-3.706	4.501	-12.53	5.116	-0.8234	0.4104
8	8:65268559:A:G	65268559	G	ADD	1536	-3.706	4.501	-12.53	5.116	-0.8234	0.4104
8	8:129108697:G:A	129108697	A	ADD	1536	5.064	6.15	-6.989	17.12	0.8234	0.4104
9	9:2920531:A:G	2920531	G	ADD	1536	7.562	9.184	-10.44	25.56	0.8235	0.4104
9	9:126142961:C:T	126142961	T	ADD	1536	4.663	5.663	-6.436	15.76	0.8234	0.4104
10	10:29343326:A:G	29343326	A	ADD	1536	5.986	7.269	-8.262	20.23	0.8235	0.4104
11	11:87165439:T:C	87165439	C	ADD	1536	-3.834	4.657	-12.96	5.293	-0.8234	0.4104
11	11:99533631:G:A	99533631	A	ADD	1536	-6.663	8.092	-22.52	9.197	-0.8234	0.4104
12	12:45273067:G:C	45273067	C	ADD	1536	-3.511	4.264	-11.87	4.846	-0.8234	0.4104
12	12:49272917:G:A	49272917	G	ADD	1536	3.501	4.252	-4.833	11.83	0.8233	0.4104
12	12:54262725:A:G	54262725	G	ADD	1536	-5.185	6.297	-17.53	7.157	-0.8234	0.4104
13	13:102050845:C:T	102050845	T	ADD	1536	-5.201	6.316	-17.58	7.178	-0.8235	0.4104
16	16:79081111:G:A	79081111	A	ADD	1536	-4.45	5.405	-15.04	6.143	-0.8233	0.4104
17	17:7504163:T:C	7504163	C	ADD	1536	-4.118	5.001	-13.92	5.684	-0.8234	0.4104
21	21:28235194:G:A	28235194	A	ADD	1536	3.744	4.547	-5.168	12.66	0.8234	0.4104
1	1:161681780:A:G	161681780	A	ADD	1536	-3.539	4.298	-11.96	4.886	-0.8233	0.4105
1	1:218721971:A:G	218721971	G	ADD	1536	4.514	5.483	-6.233	15.26	0.8232	0.4105
1	1:244421654:G:C	244421654	C	ADD	1536	-4.085	4.962	-13.81	5.64	-0.8233	0.4105
2	2:51126059:G:T	51126059	T	ADD	1536	5.98	7.264	-8.258	20.22	0.8232	0.4105
2	2:216507429:G:T	216507429	T	ADD	1536	-4.489	5.453	-15.18	6.198	-0.8233	0.4105
2	2:227197823:G:C	227197823	C	ADD	1536	3.538	4.298	-4.885	11.96	0.8233	0.4105
3	3:132539732:A:G	132539732	G	ADD	1536	3.432	4.169	-4.739	11.6	0.8232	0.4105
3	3:193037503:C:T	193037503	T	ADD	1536	-7.395	8.983	-25	10.21	-0.8232	0.4105
3	3:193037688:G:T	193037688	T	ADD	1536	-7.395	8.983	-25	10.21	-0.8232	0.4105
3	3:193037690:C:A	193037690	A	ADD	1536	-7.395	8.983	-25	10.21	-0.8232	0.4105
3	3:193039218:G:A	193039218	A	ADD	1536	-7.395	8.983	-25	10.21	-0.8232	0.4105
3	3:193039866:C:T	193039866	T	ADD	1536	-7.395	8.983	-25	10.21	-0.8232	0.4105
3	3:193040527:G:T	193040527	T	ADD	1536	-7.395	8.983	-25	10.21	-0.8232	0.4105
3	3:193042216:A:G	193042216	G	ADD	1536	-7.395	8.983	-25	10.21	-0.8232	0.4105
4	4:226937:C:G	226937	G	ADD	1536	4.891	5.941	-6.753	16.53	0.8232	0.4105
4	4:227382:T:C	227382	C	ADD	1536	4.891	5.941	-6.753	16.53	0.8232	0.4105
4	4:228919:C:T	228919	T	ADD	1536	4.891	5.941	-6.753	16.53	0.8232	0.4105
4	4:231744:G:C	231744	C	ADD	1536	4.891	5.941	-6.753	16.53	0.8232	0.4105
4	4:231940:C:T	231940	T	ADD	1536	4.891	5.941	-6.753	16.53	0.8232	0.4105
4	4:237320:T:C	237320	C	ADD	1536	4.891	5.941	-6.753	16.53	0.8232	0.4105
4	4:240208:A:C	240208	C	ADD	1536	4.891	5.941	-6.753	16.53	0.8232	0.4105
4	4:242787:C:T	242787	T	ADD	1536	4.891	5.941	-6.753	16.53	0.8232	0.4105
4	4:117860432:T:C	117860432	T	ADD	1536	3.616	4.392	-4.992	12.22	0.8233	0.4105
4	4:117860601:G:A	117860601	G	ADD	1536	3.616	4.392	-4.992	12.22	0.8233	0.4105
4	4:117861380:C:T	117861380	C	ADD	1536	3.616	4.392	-4.992	12.22	0.8233	0.4105
4	4:117861924:G:A	117861924	G	ADD	1536	3.616	4.392	-4.992	12.22	0.8233	0.4105
4	4:117861979:A:C	117861979	A	ADD	1536	3.616	4.392	-4.992	12.22	0.8233	0.4105
4	4:117865473:G:A	117865473	G	ADD	1536	3.616	4.392	-4.992	12.22	0.8233	0.4105
4	4:117867881:A:T	117867881	A	ADD	1536	3.616	4.392	-4.992	12.22	0.8233	0.4105
4	4:117874117:A:G	117874117	A	ADD	1536	3.616	4.392	-4.992	12.22	0.8233	0.4105
4	4:117874284:G:A	117874284	G	ADD	1536	3.616	4.392	-4.992	12.22	0.8233	0.4105
4	4:117876753:T:C	117876753	T	ADD	1536	3.616	4.392	-4.992	12.22	0.8233	0.4105
4	4:157462435:G:A	157462435	A	ADD	1536	4.199	5.1	-5.798	14.2	0.8232	0.4105
4	4:166449915:G:A	166449915	A	ADD	1536	-5.334	6.479	-18.03	7.365	-0.8232	0.4105
5	5:52468144:T:C	52468144	C	ADD	1536	7.828	9.509	-10.81	26.47	0.8233	0.4105
5	5:115703461:T:G	115703461	G	ADD	1536	-6.535	7.939	-22.1	9.024	-0.8232	0.4105
5	5:118731067:A:C	118731067	C	ADD	1536	4.139	5.027	-5.715	13.99	0.8232	0.4105
6	6:32799923:T:C	32799923	C	ADD	1536	4.191	5.091	-5.787	14.17	0.8233	0.4105
6	6:92388426:G:A	92388426	G	ADD	1536	-6.104	7.414	-20.64	8.427	-0.8233	0.4105
7	7:16563446:G:A	16563446	A	ADD	1536	-4.903	5.955	-16.57	6.77	-0.8232	0.4105
7	7:16564025:A:G	16564025	G	ADD	1536	-4.903	5.955	-16.57	6.77	-0.8232	0.4105
7	7:45243733:G:A	45243733	A	ADD	1536	-5.398	6.558	-18.25	7.455	-0.8232	0.4105
8	8:70443081:A:C	70443081	C	ADD	1536	-3.521	4.277	-11.9	4.862	-0.8233	0.4105
8	8:73996678:C:T	73996678	C	ADD	1536	3.802	4.618	-5.25	12.85	0.8232	0.4105
8	8:100835188:T:C	100835188	C	ADD	1536	3.662	4.448	-5.057	12.38	0.8232	0.4105
8	8:135955207:C:T	135955207	T	ADD	1536	3.999	4.857	-5.521	13.52	0.8233	0.4105
8	8:135956439:T:C	135956439	C	ADD	1536	3.999	4.857	-5.521	13.52	0.8233	0.4105
9	9:9959413:T:C	9959413	T	ADD	1536	3.498	4.249	-4.83	11.83	0.8232	0.4105
10	10:100102034:G:A	100102034	G	ADD	1536	3.919	4.76	-5.411	13.25	0.8232	0.4105
10	10:135057502:G:A	135057502	G	ADD	1536	-6.794	8.253	-22.97	9.381	-0.8233	0.4105
10	10:135060731:G:A	135060731	A	ADD	1536	-3.569	4.335	-12.06	4.927	-0.8233	0.4105
11	11:15375430:A:G	15375430	G	ADD	1536	3.91	4.749	-5.398	13.22	0.8233	0.4105
11	11:15375869:T:A	15375869	A	ADD	1536	3.91	4.749	-5.398	13.22	0.8233	0.4105
11	11:15377609:G:C	15377609	C	ADD	1536	3.91	4.749	-5.398	13.22	0.8233	0.4105
11	11:15379233:C:G	15379233	G	ADD	1536	3.91	4.749	-5.398	13.22	0.8233	0.4105
11	11:15383207:T:G	15383207	G	ADD	1536	3.91	4.749	-5.398	13.22	0.8233	0.4105
11	11:44093323:C:G	44093323	G	ADD	1536	3.593	4.365	-4.962	12.15	0.8232	0.4105
12	12:61225841:C:A	61225841	A	ADD	1536	6.222	7.557	-8.59	21.03	0.8233	0.4105
12	12:61228819:A:G	61228819	G	ADD	1536	6.222	7.557	-8.59	21.03	0.8233	0.4105
12	12:61235718:G:A	61235718	A	ADD	1536	6.222	7.557	-8.59	21.03	0.8233	0.4105
12	12:61235865:T:C	61235865	C	ADD	1536	6.222	7.557	-8.59	21.03	0.8233	0.4105
12	12:61237694:T:C	61237694	C	ADD	1536	6.222	7.557	-8.59	21.03	0.8233	0.4105
12	12:61238652:G:A	61238652	A	ADD	1536	6.222	7.557	-8.59	21.03	0.8233	0.4105
12	12:61241112:A:C	61241112	C	ADD	1536	6.222	7.557	-8.59	21.03	0.8233	0.4105
12	12:61245680:G:A	61245680	A	ADD	1536	6.222	7.557	-8.59	21.03	0.8233	0.4105
12	12:61247008:C:T	61247008	T	ADD	1536	6.222	7.557	-8.59	21.03	0.8233	0.4105
12	12:61253540:G:A	61253540	A	ADD	1536	6.222	7.557	-8.59	21.03	0.8233	0.4105
12	12:61254105:T:C	61254105	C	ADD	1536	6.222	7.557	-8.59	21.03	0.8233	0.4105
12	12:61267533:T:A	61267533	A	ADD	1536	6.222	7.557	-8.59	21.03	0.8233	0.4105
12	12:61276878:A:T	61276878	T	ADD	1536	6.222	7.557	-8.59	21.03	0.8233	0.4105
12	12:96384249:T:C	96384249	C	ADD	1536	-3.664	4.451	-12.39	5.06	-0.8232	0.4105
13	13:93859167:G:A	93859167	A	ADD	1536	-5.838	7.092	-19.74	8.062	-0.8232	0.4105
13	13:93869041:T:C	93869041	C	ADD	1536	-5.838	7.092	-19.74	8.062	-0.8232	0.4105
13	13:93872973:C:T	93872973	T	ADD	1536	-5.838	7.092	-19.74	8.062	-0.8232	0.4105
13	13:93873270:G:A	93873270	A	ADD	1536	-5.838	7.092	-19.74	8.062	-0.8232	0.4105
13	13:100508752:T:C	100508752	C	ADD	1536	5.13	6.232	-7.084	17.34	0.8232	0.4105
14	14:35371697:G:A	35371697	A	ADD	1536	5.552	6.743	-7.665	18.77	0.8233	0.4105
14	14:64793260:A:G	64793260	G	ADD	1536	-3.636	4.416	-12.29	5.019	-0.8233	0.4105
14	14:78804027:G:A	78804027	A	ADD	1536	-4.042	4.91	-13.67	5.582	-0.8232	0.4105
15	15:32946334:A:G	32946334	G	ADD	1536	4.573	5.555	-6.315	15.46	0.8232	0.4105
17	17:66922993:A:C	66922993	C	ADD	1536	3.654	4.438	-5.045	12.35	0.8233	0.4105
20	20:47892140:C:T	47892140	T	ADD	1536	-7.885	9.579	-26.66	10.89	-0.8232	0.4105
1	1:79498086:G:A	79498086	A	ADD	1536	-3.674	4.465	-12.42	5.076	-0.823	0.4106
1	1:236921180:A:G	236921180	G	ADD	1536	4.214	5.119	-5.819	14.25	0.8232	0.4106
2	2:49051866:C:T	49051866	T	ADD	1536	4.59	5.576	-6.339	15.52	0.8231	0.4106
2	2:55017837:G:A	55017837	A	ADD	1536	3.596	4.37	-4.968	12.16	0.823	0.4106
2	2:152858086:G:A	152858086	A	ADD	1536	-3.533	4.292	-11.94	4.879	-0.8231	0.4106
3	3:5345191:G:A	5345191	A	ADD	1536	-6.088	7.396	-20.58	8.409	-0.8231	0.4106
3	3:28785432:A:G	28785432	G	ADD	1536	4.852	5.895	-6.702	16.41	0.8231	0.4106
3	3:34613720:G:A	34613720	A	ADD	1536	-4.693	5.702	-15.87	6.483	-0.8231	0.4106
3	3:131842788:C:A	131842788	A	ADD	1536	-3.491	4.241	-11.8	4.822	-0.8231	0.4106
3	3:158612536:C:A	158612536	A	ADD	1536	-4.44	5.395	-15.01	6.133	-0.823	0.4106
4	4:23420348:G:C	23420348	C	ADD	1536	3.447	4.188	-4.761	11.65	0.8231	0.4106
4	4:70349620:A:G	70349620	G	ADD	1536	-3.951	4.801	-13.36	5.459	-0.823	0.4106
4	4:170161031:C:T	170161031	T	ADD	1536	5.686	6.908	-7.854	19.23	0.823	0.4106
4	4:170161796:C:A	170161796	A	ADD	1536	5.686	6.908	-7.854	19.23	0.823	0.4106
4	4:170162253:C:T	170162253	T	ADD	1536	5.686	6.908	-7.854	19.23	0.823	0.4106
4	4:170164657:C:T	170164657	T	ADD	1536	5.686	6.908	-7.854	19.23	0.823	0.4106
4	4:170168198:A:G	170168198	G	ADD	1536	5.686	6.908	-7.854	19.23	0.823	0.4106
4	4:170169883:G:C	170169883	C	ADD	1536	5.686	6.908	-7.854	19.23	0.823	0.4106
4	4:170170161:G:C	170170161	C	ADD	1536	5.686	6.908	-7.854	19.23	0.823	0.4106
5	5:75344650:A:T	75344650	A	ADD	1536	-3.49	4.241	-11.8	4.821	-0.8231	0.4106
6	6:5457827:G:A	5457827	A	ADD	1536	-3.455	4.198	-11.68	4.772	-0.8231	0.4106
6	6:28341188:C:T	28341188	T	ADD	1536	-10.56	12.82	-35.69	14.58	-0.8231	0.4106
6	6:42428634:A:G	42428634	G	ADD	1536	-7.381	8.968	-24.96	10.2	-0.8231	0.4106
6	6:80538489:T:A	80538489	A	ADD	1536	3.625	4.404	-5.006	12.26	0.8231	0.4106
6	6:81783022:C:A	81783022	A	ADD	1536	-3.908	4.748	-13.21	5.397	-0.8231	0.4106
6	6:81783808:A:G	81783808	G	ADD	1536	-3.908	4.748	-13.21	5.397	-0.8231	0.4106
6	6:81784903:T:C	81784903	C	ADD	1536	-3.908	4.748	-13.21	5.397	-0.8231	0.4106
6	6:81785194:G:T	81785194	T	ADD	1536	-3.908	4.748	-13.21	5.397	-0.8231	0.4106
6	6:138727405:A:T	138727405	T	ADD	1536	-6.693	8.131	-22.63	9.244	-0.8231	0.4106
7	7:70673603:A:G	70673603	G	ADD	1536	3.553	4.317	-4.908	12.01	0.8231	0.4106
7	7:87082292:G:A	87082292	A	ADD	1536	3.625	4.404	-5.007	12.26	0.823	0.4106
9	9:16230184:A:G	16230184	G	ADD	1536	-6.006	7.296	-20.31	8.294	-0.8231	0.4106
9	9:93842021:C:A	93842021	A	ADD	1536	3.719	4.519	-5.138	12.58	0.823	0.4106
9	9:116517142:G:A	116517142	A	ADD	1536	-5.997	7.286	-20.28	8.283	-0.8231	0.4106
9	9:116520266:G:A	116520266	A	ADD	1536	-5.997	7.286	-20.28	8.283	-0.8231	0.4106
9	9:116524829:C:G	116524829	G	ADD	1536	-5.997	7.286	-20.28	8.283	-0.8231	0.4106
9	9:125243940:G:A	125243940	A	ADD	1536	-4.157	5.051	-14.06	5.743	-0.823	0.4106
9	9:125246132:C:T	125246132	T	ADD	1536	-4.157	5.051	-14.06	5.743	-0.823	0.4106
12	12:13603787:A:G	13603787	A	ADD	1536	-4.957	6.023	-16.76	6.848	-0.823	0.4106
12	12:77813473:G:A	77813473	G	ADD	1536	3.473	4.22	-4.798	11.74	0.823	0.4106
12	12:105132380:C:T	105132380	C	ADD	1536	-3.757	4.564	-12.7	5.189	-0.8231	0.4106
13	13:38510464:G:A	38510464	G	ADD	1536	-3.874	4.707	-13.1	5.351	-0.8231	0.4106
13	13:59760599:C:T	59760599	T	ADD	1536	-4.675	5.68	-15.81	6.457	-0.8231	0.4106
14	14:32792245:C:A	32792245	A	ADD	1536	-6.141	7.46	-20.76	8.481	-0.8231	0.4106
14	14:99003223:T:C	99003223	C	ADD	1536	-4.078	4.954	-13.79	5.632	-0.8231	0.4106
14	14:99005299:T:C	99005299	C	ADD	1536	-4.078	4.954	-13.79	5.632	-0.8231	0.4106
14	14:99006319:T:C	99006319	C	ADD	1536	-4.078	4.954	-13.79	5.632	-0.8231	0.4106
15	15:51601628:C:A	51601628	A	ADD	1536	-4.736	5.754	-16.01	6.543	-0.823	0.4106
15	15:93146385:G:A	93146385	A	ADD	1536	7.194	8.74	-9.937	24.33	0.8231	0.4106
16	16:78225633:A:G	78225633	A	ADD	1536	3.962	4.813	-5.472	13.4	0.8231	0.4106
16	16:78860542:G:C	78860542	C	ADD	1536	4.515	5.485	-6.236	15.27	0.823	0.4106
16	16:82771651:G:A	82771651	A	ADD	1536	-3.94	4.787	-13.32	5.442	-0.8231	0.4106
17	17:66445652:G:A	66445652	A	ADD	1536	-3.743	4.548	-12.66	5.17	-0.8231	0.4106
18	18:50648488:G:A	50648488	A	ADD	1536	5.436	6.605	-7.51	18.38	0.823	0.4106
18	18:50675513:G:A	50675513	A	ADD	1536	5.436	6.605	-7.51	18.38	0.823	0.4106
19	19:48623948:G:A	48623948	A	ADD	1536	-4.689	5.697	-15.85	6.477	-0.8231	0.4106
19	19:48623953:C:G	48623953	G	ADD	1536	-4.689	5.697	-15.85	6.477	-0.8231	0.4106
21	21:27720663:A:G	27720663	G	ADD	1536	4.858	5.903	-6.711	16.43	0.823	0.4106
1	1:14214412:A:G	14214412	G	ADD	1536	3.881	4.716	-5.363	13.13	0.8229	0.4107
1	1:14214474:T:A	14214474	A	ADD	1536	3.881	4.716	-5.363	13.13	0.8229	0.4107
1	1:57277656:A:C	57277656	C	ADD	1536	3.545	4.308	-4.899	11.99	0.8229	0.4107
1	1:110793533:A:G	110793533	A	ADD	1536	-3.412	4.146	-11.54	4.715	-0.8229	0.4107
1	1:110794827:A:G	110794827	A	ADD	1536	-3.412	4.146	-11.54	4.715	-0.8229	0.4107
1	1:116579779:C:T	116579779	T	ADD	1536	6.193	7.526	-8.557	20.94	0.8229	0.4107
1	1:225248999:G:A	225248999	A	ADD	1536	-4.255	5.171	-14.39	5.88	-0.8229	0.4107
2	2:50807049:G:A	50807049	G	ADD	1536	-3.512	4.268	-11.88	4.853	-0.8229	0.4107
2	2:57355364:G:T	57355364	T	ADD	1536	4.484	5.449	-6.196	15.16	0.8228	0.4107
2	2:135018736:C:G	135018736	G	ADD	1536	4.895	5.948	-6.764	16.55	0.8228	0.4107
2	2:191224208:G:A	191224208	A	ADD	1536	3.456	4.2	-4.775	11.69	0.823	0.4107
2	2:191225687:C:T	191225687	T	ADD	1536	3.456	4.2	-4.775	11.69	0.823	0.4107
2	2:191226932:T:C	191226932	C	ADD	1536	3.456	4.2	-4.775	11.69	0.823	0.4107
2	2:191227073:A:G	191227073	G	ADD	1536	3.456	4.2	-4.775	11.69	0.823	0.4107
2	2:206633843:C:A	206633843	C	ADD	1536	-3.499	4.251	-11.83	4.834	-0.823	0.4107
2	2:242432704:G:C	242432704	C	ADD	1536	-3.99	4.849	-13.49	5.514	-0.8228	0.4107
3	3:14487991:A:G	14487991	G	ADD	1536	-3.654	4.441	-12.36	5.05	-0.8229	0.4107
3	3:27937264:A:C	27937264	C	ADD	1536	-3.466	4.211	-11.72	4.788	-0.823	0.4107
3	3:32211240:A:G	32211240	A	ADD	1536	-3.596	4.369	-12.16	4.968	-0.8229	0.4107
3	3:32211387:T:C	32211387	T	ADD	1536	-3.596	4.369	-12.16	4.968	-0.8229	0.4107
3	3:152335333:A:G	152335333	G	ADD	1536	-3.602	4.378	-12.18	4.978	-0.8228	0.4107
3	3:192126987:G:T	192126987	T	ADD	1536	-3.514	4.27	-11.88	4.855	-0.8229	0.4107
3	3:192341479:C:T	192341479	C	ADD	1536	3.718	4.518	-5.137	12.57	0.823	0.4107
3	3:192362825:T:G	192362825	T	ADD	1536	-3.524	4.282	-11.92	4.869	-0.8229	0.4107
3	3:192365321:A:G	192365321	A	ADD	1536	-3.524	4.282	-11.92	4.869	-0.8229	0.4107
3	3:192365480:A:G	192365480	A	ADD	1536	-3.524	4.282	-11.92	4.869	-0.8229	0.4107
4	4:21372734:G:A	21372734	A	ADD	1536	-4.429	5.382	-14.98	6.121	-0.8228	0.4107
4	4:21373152:A:G	21373152	G	ADD	1536	-4.429	5.382	-14.98	6.121	-0.8228	0.4107
4	4:21373609:T:C	21373609	C	ADD	1536	-4.429	5.382	-14.98	6.121	-0.8228	0.4107
4	4:21375271:A:C	21375271	C	ADD	1536	-4.429	5.382	-14.98	6.121	-0.8228	0.4107
4	4:124930186:A:G	124930186	G	ADD	1536	3.604	4.38	-4.98	12.19	0.8229	0.4107
5	5:136421476:G:T	136421476	T	ADD	1536	3.994	4.854	-5.519	13.51	0.8229	0.4107
5	5:150280497:G:A	150280497	G	ADD	1536	-3.57	4.339	-12.07	4.933	-0.8229	0.4107
5	5:150415098:C:G	150415098	G	ADD	1536	-4.877	5.928	-16.5	6.741	-0.8228	0.4107
6	6:78342657:G:A	78342657	A	ADD	1536	-8.096	9.838	-27.38	11.19	-0.8229	0.4107
6	6:93046174:A:G	93046174	G	ADD	1536	4.023	4.888	-5.558	13.6	0.8229	0.4107
6	6:118999306:A:G	118999306	G	ADD	1536	3.606	4.382	-4.982	12.19	0.823	0.4107
6	6:165439161:C:T	165439161	T	ADD	1536	5.266	6.4	-7.278	17.81	0.8229	0.4107
7	7:26406878:T:G	26406878	G	ADD	1536	3.843	4.67	-5.31	13	0.8229	0.4107
7	7:52338529:C:T	52338529	T	ADD	1536	3.87	4.702	-5.347	13.09	0.8229	0.4107
7	7:75599687:A:G	75599687	G	ADD	1536	-3.504	4.258	-11.85	4.841	-0.8229	0.4107
8	8:17727298:A:G	17727298	A	ADD	1536	3.523	4.281	-4.867	11.91	0.823	0.4107
9	9:757832:C:G	757832	G	ADD	1536	-6.165	7.491	-20.85	8.518	-0.8229	0.4107
9	9:32987286:G:A	32987286	A	ADD	1536	-7.335	8.914	-24.81	10.14	-0.8229	0.4107
9	9:100087345:A:G	100087345	A	ADD	1536	3.575	4.345	-4.941	12.09	0.8228	0.4107
9	9:115179447:G:A	115179447	A	ADD	1536	3.584	4.356	-4.954	12.12	0.8228	0.4107
10	10:125641677:G:A	125641677	A	ADD	1536	6.777	8.235	-9.364	22.92	0.8229	0.4107
11	11:40370881:G:A	40370881	A	ADD	1536	3.755	4.563	-5.188	12.7	0.8229	0.4107
11	11:116664040:G:A	116664040	G	ADD	1536	3.556	4.322	-4.914	12.03	0.8229	0.4107
12	12:7320085:G:A	7320085	A	ADD	1536	5.849	7.108	-8.083	19.78	0.8228	0.4107
12	12:41696122:G:A	41696122	A	ADD	1536	3.979	4.836	-5.499	13.46	0.8229	0.4107
13	13:24396149:A:C	24396149	C	ADD	1536	-4.189	5.091	-14.17	5.789	-0.8229	0.4107
14	14:49614653:G:A	49614653	A	ADD	1536	7.352	8.935	-10.16	24.86	0.8228	0.4107
14	14:49616319:G:T	49616319	T	ADD	1536	7.352	8.935	-10.16	24.86	0.8228	0.4107
14	14:49620639:G:A	49620639	A	ADD	1536	7.352	8.935	-10.16	24.86	0.8228	0.4107
16	16:17663315:G:A	17663315	A	ADD	1536	7.643	9.288	-10.56	25.85	0.8229	0.4107
17	17:54518665:T:G	54518665	G	ADD	1536	5.399	6.56	-7.459	18.26	0.823	0.4107
18	18:23521487:G:T	23521487	G	ADD	1536	3.623	4.404	-5.007	12.25	0.8228	0.4107
1	1:903321:G:A	903321	G	ADD	1536	5.358	6.513	-7.407	18.12	0.8227	0.4108
1	1:11916095:T:C	11916095	C	ADD	1536	-4.863	5.911	-16.45	6.722	-0.8228	0.4108
1	1:65433943:T:C	65433943	C	ADD	1536	4.003	4.866	-5.534	13.54	0.8227	0.4108
1	1:241151266:T:C	241151266	C	ADD	1536	-6.996	8.504	-23.66	9.671	-0.8228	0.4108
3	3:1567722:C:T	1567722	T	ADD	1536	-6.935	8.428	-23.45	9.585	-0.8228	0.4108
3	3:60079398:C:T	60079398	T	ADD	1536	6.686	8.126	-9.241	22.61	0.8228	0.4108
3	3:61134363:A:G	61134363	G	ADD	1536	-4.078	4.957	-13.79	5.637	-0.8227	0.4108
3	3:88707345:G:A	88707345	A	ADD	1536	-4.359	5.298	-14.74	6.025	-0.8227	0.4108
3	3:94601976:G:A	94601976	G	ADD	1536	3.72	4.521	-5.141	12.58	0.8228	0.4108
3	3:129298994:G:T	129298994	G	ADD	1536	-3.613	4.392	-12.22	4.995	-0.8226	0.4108
3	3:148132805:A:T	148132805	A	ADD	1536	3.451	4.194	-4.769	11.67	0.8227	0.4108
3	3:159677620:A:G	159677620	G	ADD	1536	-6.318	7.68	-21.37	8.734	-0.8227	0.4108
3	3:178182189:G:A	178182189	A	ADD	1536	-3.566	4.334	-12.06	4.929	-0.8227	0.4108
3	3:194737565:A:G	194737565	G	ADD	1536	4.735	5.756	-6.546	16.02	0.8227	0.4108
4	4:22401169:T:C	22401169	C	ADD	1536	3.689	4.484	-5.1	12.48	0.8227	0.4108
4	4:22402506:G:A	22402506	A	ADD	1536	3.689	4.484	-5.1	12.48	0.8227	0.4108
4	4:22402565:A:G	22402565	G	ADD	1536	3.689	4.484	-5.1	12.48	0.8227	0.4108
4	4:22402905:C:T	22402905	T	ADD	1536	3.689	4.484	-5.1	12.48	0.8227	0.4108
4	4:22404443:C:T	22404443	T	ADD	1536	3.689	4.484	-5.1	12.48	0.8227	0.4108
4	4:22404455:T:C	22404455	C	ADD	1536	3.689	4.484	-5.1	12.48	0.8227	0.4108
4	4:22405184:T:C	22405184	C	ADD	1536	3.689	4.484	-5.1	12.48	0.8227	0.4108
4	4:22405382:A:G	22405382	G	ADD	1536	3.689	4.484	-5.1	12.48	0.8227	0.4108
4	4:22405870:T:C	22405870	C	ADD	1536	3.689	4.484	-5.1	12.48	0.8227	0.4108
4	4:32455455:A:G	32455455	G	ADD	1536	3.528	4.288	-4.876	11.93	0.8227	0.4108
4	4:185208357:C:T	185208357	T	ADD	1536	-4.086	4.966	-13.82	5.648	-0.8228	0.4108
4	4:190255453:C:T	190255453	T	ADD	1536	-6.792	8.255	-22.97	9.388	-0.8227	0.4108
4	4:190264846:C:T	190264846	T	ADD	1536	-6.792	8.255	-22.97	9.388	-0.8227	0.4108
4	4:190267544:T:A	190267544	A	ADD	1536	-6.792	8.255	-22.97	9.388	-0.8227	0.4108
4	4:190271175:G:T	190271175	T	ADD	1536	-6.792	8.255	-22.97	9.388	-0.8227	0.4108
5	5:78549878:C:T	78549878	T	ADD	1536	-4.25	5.166	-14.38	5.876	-0.8227	0.4108
5	5:82822636:T:A	82822636	A	ADD	1536	4.396	5.343	-6.075	14.87	0.8228	0.4108
5	5:165218198:T:C	165218198	C	ADD	1536	7.865	9.561	-10.87	26.6	0.8227	0.4108
6	6:400654:T:C	400654	T	ADD	1536	-3.438	4.179	-11.63	4.753	-0.8227	0.4108
6	6:31342741:G:A	31342741	G	ADD	1536	-4.266	5.185	-14.43	5.896	-0.8228	0.4108
6	6:70801550:G:A	70801550	A	ADD	1536	3.63	4.412	-5.017	12.28	0.8228	0.4108
6	6:90261899:T:C	90261899	C	ADD	1536	4.047	4.92	-5.595	13.69	0.8226	0.4108
6	6:91452818:A:G	91452818	G	ADD	1536	-6.775	8.235	-22.92	9.365	-0.8227	0.4108
6	6:92205541:G:A	92205541	A	ADD	1536	-3.756	4.565	-12.7	5.192	-0.8227	0.4108
6	6:92207422:G:A	92207422	A	ADD	1536	-3.756	4.565	-12.7	5.192	-0.8227	0.4108
6	6:145134762:A:T	145134762	T	ADD	1536	-6.632	8.062	-22.43	9.169	-0.8227	0.4108
6	6:145134959:G:A	145134959	A	ADD	1536	-6.632	8.062	-22.43	9.169	-0.8227	0.4108
6	6:145141871:C:T	145141871	T	ADD	1536	-6.632	8.062	-22.43	9.169	-0.8227	0.4108
6	6:145143406:T:A	145143406	A	ADD	1536	-6.632	8.062	-22.43	9.169	-0.8227	0.4108
6	6:145144980:A:G	145144980	G	ADD	1536	-6.632	8.062	-22.43	9.169	-0.8227	0.4108
6	6:145145267:T:A	145145267	A	ADD	1536	-6.632	8.062	-22.43	9.169	-0.8227	0.4108
7	7:26591872:G:A	26591872	A	ADD	1536	-3.491	4.242	-11.81	4.824	-0.8228	0.4108
8	8:52376692:G:A	52376692	A	ADD	1536	6.28	7.633	-8.681	21.24	0.8227	0.4108
8	8:52377027:A:T	52377027	T	ADD	1536	6.28	7.633	-8.681	21.24	0.8227	0.4108
8	8:52379050:G:T	52379050	T	ADD	1536	6.28	7.633	-8.681	21.24	0.8227	0.4108
8	8:52384450:G:A	52384450	A	ADD	1536	6.28	7.633	-8.681	21.24	0.8227	0.4108
8	8:52386851:T:C	52386851	C	ADD	1536	6.28	7.633	-8.681	21.24	0.8227	0.4108
8	8:52386932:C:T	52386932	T	ADD	1536	6.28	7.633	-8.681	21.24	0.8227	0.4108
8	8:52389729:A:T	52389729	T	ADD	1536	6.28	7.633	-8.681	21.24	0.8227	0.4108
8	8:52390529:C:T	52390529	T	ADD	1536	6.28	7.633	-8.681	21.24	0.8227	0.4108
9	9:9027218:A:G	9027218	G	ADD	1536	7.271	8.837	-10.05	24.59	0.8228	0.4108
9	9:94629592:A:G	94629592	G	ADD	1536	-3.524	4.284	-11.92	4.872	-0.8226	0.4108
9	9:94631759:C:T	94631759	T	ADD	1536	-3.524	4.284	-11.92	4.872	-0.8226	0.4108
9	9:94633406:G:A	94633406	A	ADD	1536	-3.524	4.284	-11.92	4.872	-0.8226	0.4108
11	11:12318889:A:T	12318889	T	ADD	1536	-4.73	5.75	-16	6.539	-0.8227	0.4108
11	11:12321733:T:C	12321733	C	ADD	1536	-4.73	5.75	-16	6.539	-0.8227	0.4108
11	11:12321799:T:C	12321799	C	ADD	1536	-4.73	5.75	-16	6.539	-0.8227	0.4108
11	11:17484781:C:G	17484781	G	ADD	1536	-3.562	4.33	-12.05	4.924	-0.8227	0.4108
11	11:100785450:A:G	100785450	G	ADD	1536	-3.795	4.612	-12.83	5.245	-0.8227	0.4108
11	11:118856491:C:A	118856491	A	ADD	1536	4.472	5.435	-6.182	15.13	0.8227	0.4108
12	12:67114993:G:A	67114993	A	ADD	1536	5.685	6.91	-7.858	19.23	0.8228	0.4108
12	12:114771224:T:C	114771224	C	ADD	1536	3.623	4.404	-5.009	12.26	0.8227	0.4108
12	12:130758158:T:C	130758158	C	ADD	1536	-4.638	5.638	-15.69	6.412	-0.8227	0.4108
13	13:28286195:C:A	28286195	A	ADD	1536	5.812	7.064	-8.033	19.66	0.8228	0.4108
13	13:50164562:G:A	50164562	A	ADD	1536	-3.989	4.848	-13.49	5.514	-0.8227	0.4108
13	13:50164563:C:A	50164563	A	ADD	1536	-3.989	4.848	-13.49	5.514	-0.8227	0.4108
13	13:67737880:A:G	67737880	G	ADD	1536	4.205	5.111	-5.812	14.22	0.8227	0.4108
13	13:67742661:C:T	67742661	T	ADD	1536	4.205	5.111	-5.812	14.22	0.8227	0.4108
14	14:33762759:T:A	33762759	A	ADD	1536	5.369	6.526	-7.422	18.16	0.8227	0.4108
14	14:39993883:C:G	39993883	G	ADD	1536	7.235	8.795	-10	24.47	0.8226	0.4108
18	18:994243:G:A	994243	A	ADD	1536	-5.541	6.736	-18.74	7.661	-0.8226	0.4108
18	18:24849613:G:A	24849613	G	ADD	1536	-3.481	4.232	-11.78	4.813	-0.8227	0.4108
18	18:31366360:G:A	31366360	A	ADD	1536	-3.859	4.69	-13.05	5.333	-0.8228	0.4108
18	18:31366370:C:T	31366370	T	ADD	1536	-3.859	4.69	-13.05	5.333	-0.8228	0.4108
18	18:31368171:G:A	31368171	A	ADD	1536	-3.859	4.69	-13.05	5.333	-0.8228	0.4108
18	18:31368392:A:T	31368392	T	ADD	1536	-3.859	4.69	-13.05	5.333	-0.8228	0.4108
18	18:31369825:A:G	31369825	G	ADD	1536	-3.859	4.69	-13.05	5.333	-0.8228	0.4108
18	18:31371347:C:G	31371347	G	ADD	1536	-3.859	4.69	-13.05	5.333	-0.8228	0.4108
18	18:31374094:A:C	31374094	C	ADD	1536	-3.859	4.69	-13.05	5.333	-0.8228	0.4108
1	1:20213590:T:C	20213590	C	ADD	1536	-4.443	5.402	-15.03	6.144	-0.8226	0.4109
1	1:38666444:G:A	38666444	A	ADD	1536	6.008	7.303	-8.307	20.32	0.8226	0.4109
1	1:184330372:G:A	184330372	G	ADD	1536	-4.133	5.025	-13.98	5.716	-0.8225	0.4109
2	2:55021252:G:A	55021252	A	ADD	1536	3.602	4.379	-4.98	12.18	0.8226	0.4109
2	2:152864208:C:T	152864208	T	ADD	1536	-4.21	5.118	-14.24	5.822	-0.8225	0.4109
2	2:182694459:C:A	182694459	A	ADD	1536	3.508	4.264	-4.85	11.87	0.8226	0.4109
2	2:182696101:G:A	182696101	A	ADD	1536	3.508	4.264	-4.85	11.87	0.8226	0.4109
3	3:3863897:T:A	3863897	A	ADD	1536	-5.344	6.497	-18.08	7.389	-0.8226	0.4109
3	3:19401325:C:T	19401325	T	ADD	1536	-5.63	6.845	-19.05	7.786	-0.8225	0.4109
3	3:131730895:C:A	131730895	A	ADD	1536	-4.065	4.942	-13.75	5.621	-0.8225	0.4109
3	3:160754639:C:T	160754639	T	ADD	1536	5.8	7.051	-8.02	19.62	0.8226	0.4109
3	3:194688927:T:C	194688927	C	ADD	1536	-3.627	4.41	-12.27	5.017	-0.8225	0.4109
4	4:23418248:A:G	23418248	G	ADD	1536	-6.795	8.261	-22.99	9.397	-0.8226	0.4109
4	4:23420953:T:C	23420953	C	ADD	1536	-6.795	8.261	-22.99	9.397	-0.8226	0.4109
4	4:23422016:A:G	23422016	G	ADD	1536	-6.795	8.261	-22.99	9.397	-0.8226	0.4109
4	4:62113227:T:C	62113227	C	ADD	1536	-3.936	4.785	-13.31	5.443	-0.8225	0.4109
4	4:62115550:A:G	62115550	G	ADD	1536	-3.936	4.785	-13.31	5.443	-0.8225	0.4109
6	6:75320927:C:A	75320927	C	ADD	1536	-3.454	4.199	-11.68	4.776	-0.8226	0.4109
6	6:121245683:G:A	121245683	A	ADD	1536	6.275	7.63	-8.679	21.23	0.8225	0.4109
6	6:132783865:C:A	132783865	C	ADD	1536	3.533	4.295	-4.885	11.95	0.8226	0.4109
7	7:26222973:A:G	26222973	G	ADD	1536	3.748	4.556	-5.183	12.68	0.8225	0.4109
7	7:26222975:T:C	26222975	C	ADD	1536	3.748	4.556	-5.183	12.68	0.8225	0.4109
7	7:128711228:G:A	128711228	A	ADD	1536	-5.062	6.154	-17.12	7	-0.8225	0.4109
8	8:2120245:T:G	2120245	G	ADD	1536	3.521	4.28	-4.868	11.91	0.8226	0.4109
8	8:62735812:G:T	62735812	T	ADD	1536	-6.419	7.804	-21.71	8.877	-0.8225	0.4109
8	8:62736885:A:T	62736885	T	ADD	1536	-6.419	7.804	-21.71	8.877	-0.8225	0.4109
8	8:62737934:A:G	62737934	G	ADD	1536	-6.419	7.804	-21.71	8.877	-0.8225	0.4109
8	8:62740226:G:A	62740226	A	ADD	1536	-6.419	7.804	-21.71	8.877	-0.8225	0.4109
8	8:120015307:T:C	120015307	C	ADD	1536	-4.943	6.01	-16.72	6.836	-0.8225	0.4109
8	8:120016673:C:G	120016673	G	ADD	1536	-4.943	6.01	-16.72	6.836	-0.8225	0.4109
8	8:120016801:T:C	120016801	C	ADD	1536	-4.943	6.01	-16.72	6.836	-0.8225	0.4109
8	8:120016978:G:T	120016978	T	ADD	1536	-4.943	6.01	-16.72	6.836	-0.8225	0.4109
8	8:120017917:A:C	120017917	C	ADD	1536	-4.943	6.01	-16.72	6.836	-0.8225	0.4109
8	8:120018097:A:G	120018097	G	ADD	1536	-4.943	6.01	-16.72	6.836	-0.8225	0.4109
8	8:120018532:A:G	120018532	G	ADD	1536	-4.943	6.01	-16.72	6.836	-0.8225	0.4109
8	8:120018633:T:G	120018633	G	ADD	1536	-4.943	6.01	-16.72	6.836	-0.8225	0.4109
8	8:120019135:G:A	120019135	A	ADD	1536	-4.943	6.01	-16.72	6.836	-0.8225	0.4109
8	8:120019304:C:T	120019304	T	ADD	1536	-4.943	6.01	-16.72	6.836	-0.8225	0.4109
8	8:120019594:T:C	120019594	C	ADD	1536	-4.943	6.01	-16.72	6.836	-0.8225	0.4109
8	8:120020383:C:A	120020383	A	ADD	1536	-4.943	6.01	-16.72	6.836	-0.8225	0.4109
8	8:120020494:A:G	120020494	G	ADD	1536	-4.943	6.01	-16.72	6.836	-0.8225	0.4109
8	8:120020609:T:G	120020609	G	ADD	1536	-4.943	6.01	-16.72	6.836	-0.8225	0.4109
8	8:120020863:T:C	120020863	C	ADD	1536	-4.943	6.01	-16.72	6.836	-0.8225	0.4109
8	8:120020939:C:G	120020939	G	ADD	1536	-4.943	6.01	-16.72	6.836	-0.8225	0.4109
8	8:120021040:G:A	120021040	A	ADD	1536	-4.943	6.01	-16.72	6.836	-0.8225	0.4109
8	8:120021626:C:G	120021626	G	ADD	1536	-4.943	6.01	-16.72	6.836	-0.8225	0.4109
8	8:120021710:C:T	120021710	T	ADD	1536	-4.943	6.01	-16.72	6.836	-0.8225	0.4109
8	8:120022549:T:C	120022549	C	ADD	1536	-4.943	6.01	-16.72	6.836	-0.8225	0.4109
8	8:120022750:G:A	120022750	A	ADD	1536	-4.943	6.01	-16.72	6.836	-0.8225	0.4109
8	8:120023840:T:A	120023840	A	ADD	1536	-4.943	6.01	-16.72	6.836	-0.8225	0.4109
8	8:120024043:A:G	120024043	G	ADD	1536	-4.943	6.01	-16.72	6.836	-0.8225	0.4109
8	8:120024366:A:G	120024366	G	ADD	1536	-4.943	6.01	-16.72	6.836	-0.8225	0.4109
8	8:120024383:T:A	120024383	A	ADD	1536	-4.943	6.01	-16.72	6.836	-0.8225	0.4109
8	8:120024827:C:A	120024827	A	ADD	1536	-4.943	6.01	-16.72	6.836	-0.8225	0.4109
8	8:120027617:C:G	120027617	G	ADD	1536	-4.943	6.01	-16.72	6.836	-0.8225	0.4109
8	8:120027623:T:C	120027623	C	ADD	1536	-4.943	6.01	-16.72	6.836	-0.8225	0.4109
8	8:120027871:T:C	120027871	C	ADD	1536	-4.943	6.01	-16.72	6.836	-0.8225	0.4109
8	8:120027961:G:A	120027961	A	ADD	1536	-4.943	6.01	-16.72	6.836	-0.8225	0.4109
8	8:120028696:C:T	120028696	T	ADD	1536	-4.943	6.01	-16.72	6.836	-0.8225	0.4109
8	8:120028752:A:G	120028752	G	ADD	1536	-4.943	6.01	-16.72	6.836	-0.8225	0.4109
8	8:120029041:C:T	120029041	T	ADD	1536	-4.943	6.01	-16.72	6.836	-0.8225	0.4109
8	8:120029717:C:T	120029717	T	ADD	1536	-4.943	6.01	-16.72	6.836	-0.8225	0.4109
8	8:120030017:T:C	120030017	C	ADD	1536	-4.943	6.01	-16.72	6.836	-0.8225	0.4109
8	8:120030283:A:G	120030283	G	ADD	1536	-4.943	6.01	-16.72	6.836	-0.8225	0.4109
8	8:120030441:C:T	120030441	T	ADD	1536	-4.943	6.01	-16.72	6.836	-0.8225	0.4109
8	8:120030705:T:A	120030705	A	ADD	1536	-4.943	6.01	-16.72	6.836	-0.8225	0.4109
8	8:120030811:T:C	120030811	C	ADD	1536	-4.943	6.01	-16.72	6.836	-0.8225	0.4109
8	8:120030922:G:C	120030922	C	ADD	1536	-4.943	6.01	-16.72	6.836	-0.8225	0.4109
8	8:120031162:A:G	120031162	G	ADD	1536	-4.943	6.01	-16.72	6.836	-0.8225	0.4109
8	8:120031278:T:C	120031278	C	ADD	1536	-4.943	6.01	-16.72	6.836	-0.8225	0.4109
8	8:120031619:T:C	120031619	C	ADD	1536	-4.943	6.01	-16.72	6.836	-0.8225	0.4109
8	8:120031718:G:C	120031718	C	ADD	1536	-4.943	6.01	-16.72	6.836	-0.8225	0.4109
8	8:120031793:A:G	120031793	G	ADD	1536	-4.943	6.01	-16.72	6.836	-0.8225	0.4109
8	8:120032745:C:G	120032745	G	ADD	1536	-4.943	6.01	-16.72	6.836	-0.8225	0.4109
8	8:120032931:A:G	120032931	G	ADD	1536	-4.943	6.01	-16.72	6.836	-0.8225	0.4109
8	8:120033251:T:C	120033251	C	ADD	1536	-4.943	6.01	-16.72	6.836	-0.8225	0.4109
8	8:120033318:C:G	120033318	G	ADD	1536	-4.943	6.01	-16.72	6.836	-0.8225	0.4109
8	8:120033432:A:G	120033432	G	ADD	1536	-4.943	6.01	-16.72	6.836	-0.8225	0.4109
8	8:120033896:A:G	120033896	G	ADD	1536	-4.943	6.01	-16.72	6.836	-0.8225	0.4109
8	8:120033934:C:G	120033934	G	ADD	1536	-4.943	6.01	-16.72	6.836	-0.8225	0.4109
8	8:120034105:A:C	120034105	C	ADD	1536	-4.943	6.01	-16.72	6.836	-0.8225	0.4109
8	8:120035308:T:G	120035308	G	ADD	1536	-4.943	6.01	-16.72	6.836	-0.8225	0.4109
8	8:120035563:T:C	120035563	C	ADD	1536	-4.943	6.01	-16.72	6.836	-0.8225	0.4109
8	8:120035588:T:C	120035588	C	ADD	1536	-4.943	6.01	-16.72	6.836	-0.8225	0.4109
8	8:120035997:C:A	120035997	A	ADD	1536	-4.943	6.01	-16.72	6.836	-0.8225	0.4109
8	8:120036110:C:T	120036110	T	ADD	1536	-4.943	6.01	-16.72	6.836	-0.8225	0.4109
8	8:120036197:C:T	120036197	T	ADD	1536	-4.943	6.01	-16.72	6.836	-0.8225	0.4109
8	8:120036477:G:A	120036477	A	ADD	1536	-4.943	6.01	-16.72	6.836	-0.8225	0.4109
8	8:120036542:G:A	120036542	A	ADD	1536	-4.943	6.01	-16.72	6.836	-0.8225	0.4109
8	8:120037028:C:T	120037028	T	ADD	1536	-4.943	6.01	-16.72	6.836	-0.8225	0.4109
8	8:120038422:T:A	120038422	A	ADD	1536	-4.943	6.01	-16.72	6.836	-0.8225	0.4109
8	8:120038959:T:G	120038959	G	ADD	1536	-4.943	6.01	-16.72	6.836	-0.8225	0.4109
8	8:120039821:T:A	120039821	A	ADD	1536	-4.943	6.01	-16.72	6.836	-0.8225	0.4109
8	8:120040023:C:T	120040023	T	ADD	1536	-4.943	6.01	-16.72	6.836	-0.8225	0.4109
8	8:120040062:G:C	120040062	C	ADD	1536	-4.943	6.01	-16.72	6.836	-0.8225	0.4109
8	8:120040070:C:A	120040070	A	ADD	1536	-4.943	6.01	-16.72	6.836	-0.8225	0.4109
8	8:120040278:G:C	120040278	C	ADD	1536	-4.943	6.01	-16.72	6.836	-0.8225	0.4109
8	8:120040285:C:T	120040285	T	ADD	1536	-4.943	6.01	-16.72	6.836	-0.8225	0.4109
8	8:120040556:G:A	120040556	A	ADD	1536	-4.943	6.01	-16.72	6.836	-0.8225	0.4109
8	8:120040756:C:A	120040756	A	ADD	1536	-4.943	6.01	-16.72	6.836	-0.8225	0.4109
8	8:120040780:G:A	120040780	A	ADD	1536	-4.943	6.01	-16.72	6.836	-0.8225	0.4109
8	8:120040820:T:C	120040820	C	ADD	1536	-4.943	6.01	-16.72	6.836	-0.8225	0.4109
8	8:120040950:G:C	120040950	C	ADD	1536	-4.943	6.01	-16.72	6.836	-0.8225	0.4109
8	8:120040988:G:T	120040988	T	ADD	1536	-4.943	6.01	-16.72	6.836	-0.8225	0.4109
8	8:120041213:A:T	120041213	T	ADD	1536	-4.943	6.01	-16.72	6.836	-0.8225	0.4109
8	8:120041389:G:A	120041389	A	ADD	1536	-4.943	6.01	-16.72	6.836	-0.8225	0.4109
8	8:120041439:A:G	120041439	G	ADD	1536	-4.943	6.01	-16.72	6.836	-0.8225	0.4109
8	8:120041562:A:G	120041562	G	ADD	1536	-4.943	6.01	-16.72	6.836	-0.8225	0.4109
8	8:120041806:G:A	120041806	A	ADD	1536	-4.943	6.01	-16.72	6.836	-0.8225	0.4109
8	8:120042133:G:C	120042133	C	ADD	1536	-4.943	6.01	-16.72	6.836	-0.8225	0.4109
8	8:120042170:T:C	120042170	C	ADD	1536	-4.943	6.01	-16.72	6.836	-0.8225	0.4109
8	8:120042494:A:G	120042494	G	ADD	1536	-4.943	6.01	-16.72	6.836	-0.8225	0.4109
8	8:120042552:A:G	120042552	G	ADD	1536	-4.943	6.01	-16.72	6.836	-0.8225	0.4109
8	8:120042731:C:T	120042731	T	ADD	1536	-4.943	6.01	-16.72	6.836	-0.8225	0.4109
8	8:120043200:A:G	120043200	G	ADD	1536	-4.943	6.01	-16.72	6.836	-0.8225	0.4109
8	8:120043208:C:T	120043208	T	ADD	1536	-4.943	6.01	-16.72	6.836	-0.8225	0.4109
8	8:120043209:A:G	120043209	G	ADD	1536	-4.943	6.01	-16.72	6.836	-0.8225	0.4109
8	8:120043632:G:T	120043632	T	ADD	1536	-4.943	6.01	-16.72	6.836	-0.8225	0.4109
8	8:120043758:A:C	120043758	C	ADD	1536	-4.943	6.01	-16.72	6.836	-0.8225	0.4109
8	8:120043780:C:G	120043780	G	ADD	1536	-4.943	6.01	-16.72	6.836	-0.8225	0.4109
8	8:120044126:G:A	120044126	A	ADD	1536	-4.943	6.01	-16.72	6.836	-0.8225	0.4109
8	8:120044159:T:C	120044159	C	ADD	1536	-4.943	6.01	-16.72	6.836	-0.8225	0.4109
8	8:120044211:T:C	120044211	C	ADD	1536	-4.943	6.01	-16.72	6.836	-0.8225	0.4109
8	8:120044256:G:T	120044256	T	ADD	1536	-4.943	6.01	-16.72	6.836	-0.8225	0.4109
8	8:120044349:C:G	120044349	G	ADD	1536	-4.943	6.01	-16.72	6.836	-0.8225	0.4109
8	8:120044366:A:G	120044366	G	ADD	1536	-4.943	6.01	-16.72	6.836	-0.8225	0.4109
8	8:120044538:A:G	120044538	G	ADD	1536	-4.943	6.01	-16.72	6.836	-0.8225	0.4109
8	8:120044592:T:C	120044592	C	ADD	1536	-4.943	6.01	-16.72	6.836	-0.8225	0.4109
8	8:120044786:C:G	120044786	G	ADD	1536	-4.943	6.01	-16.72	6.836	-0.8225	0.4109
8	8:120044935:T:C	120044935	C	ADD	1536	-4.943	6.01	-16.72	6.836	-0.8225	0.4109
8	8:120045106:A:G	120045106	G	ADD	1536	-4.943	6.01	-16.72	6.836	-0.8225	0.4109
8	8:120045567:G:A	120045567	A	ADD	1536	-4.943	6.01	-16.72	6.836	-0.8225	0.4109
8	8:120045728:T:C	120045728	C	ADD	1536	-4.943	6.01	-16.72	6.836	-0.8225	0.4109
8	8:120046549:A:G	120046549	G	ADD	1536	-4.943	6.01	-16.72	6.836	-0.8225	0.4109
8	8:120046690:G:A	120046690	A	ADD	1536	-4.943	6.01	-16.72	6.836	-0.8225	0.4109
8	8:120046801:T:G	120046801	G	ADD	1536	-4.943	6.01	-16.72	6.836	-0.8225	0.4109
8	8:120047254:G:A	120047254	A	ADD	1536	-4.943	6.01	-16.72	6.836	-0.8225	0.4109
8	8:120047962:T:G	120047962	G	ADD	1536	-4.943	6.01	-16.72	6.836	-0.8225	0.4109
8	8:120047976:G:T	120047976	T	ADD	1536	-4.943	6.01	-16.72	6.836	-0.8225	0.4109
8	8:120049154:A:G	120049154	G	ADD	1536	-4.943	6.01	-16.72	6.836	-0.8225	0.4109
8	8:120051140:T:C	120051140	C	ADD	1536	-4.943	6.01	-16.72	6.836	-0.8225	0.4109
8	8:120051528:G:T	120051528	T	ADD	1536	-4.943	6.01	-16.72	6.836	-0.8225	0.4109
8	8:120051705:G:A	120051705	A	ADD	1536	-4.943	6.01	-16.72	6.836	-0.8225	0.4109
8	8:120054246:G:T	120054246	T	ADD	1536	-4.943	6.01	-16.72	6.836	-0.8225	0.4109
8	8:120055574:C:T	120055574	T	ADD	1536	-4.943	6.01	-16.72	6.836	-0.8225	0.4109
10	10:115409840:C:T	115409840	T	ADD	1536	-4.166	5.065	-14.09	5.762	-0.8225	0.4109
10	10:123403660:T:C	123403660	C	ADD	1536	3.959	4.813	-5.475	13.39	0.8225	0.4109
10	10:131519830:A:G	131519830	G	ADD	1536	3.516	4.275	-4.863	11.9	0.8225	0.4109
11	11:44917533:A:G	44917533	G	ADD	1536	4.782	5.814	-6.613	16.18	0.8226	0.4109
11	11:61589481:A:G	61589481	G	ADD	1536	3.667	4.458	-5.07	12.4	0.8226	0.4109
13	13:32714727:T:C	32714727	C	ADD	1536	6.939	8.436	-9.594	23.47	0.8226	0.4109
14	14:59554409:G:C	59554409	C	ADD	1536	4.306	5.234	-5.953	14.57	0.8226	0.4109
14	14:59554449:C:T	59554449	T	ADD	1536	4.306	5.234	-5.953	14.57	0.8226	0.4109
14	14:72909105:A:T	72909105	T	ADD	1536	-4.884	5.938	-16.52	6.754	-0.8226	0.4109
16	16:86401481:T:C	86401481	C	ADD	1536	3.887	4.727	-5.376	13.15	0.8225	0.4109
16	16:88946955:A:G	88946955	A	ADD	1536	5.911	7.187	-8.174	20	0.8225	0.4109
17	17:16974368:G:A	16974368	A	ADD	1536	-4.886	5.94	-16.53	6.756	-0.8226	0.4109
17	17:16978691:A:G	16978691	G	ADD	1536	-4.886	5.94	-16.53	6.756	-0.8226	0.4109
17	17:16983940:A:C	16983940	C	ADD	1536	-4.886	5.94	-16.53	6.756	-0.8226	0.4109
17	17:16983941:G:T	16983941	T	ADD	1536	-4.886	5.94	-16.53	6.756	-0.8226	0.4109
17	17:16984389:C:T	16984389	T	ADD	1536	-4.886	5.94	-16.53	6.756	-0.8226	0.4109
17	17:65618297:C:T	65618297	T	ADD	1536	5.201	6.323	-7.192	17.59	0.8226	0.4109
18	18:21689394:G:A	21689394	A	ADD	1536	-3.896	4.738	-13.18	5.389	-0.8225	0.4109
20	20:31885960:A:T	31885960	T	ADD	1536	-4.868	5.917	-16.46	6.73	-0.8226	0.4109
22	22:45194531:A:G	45194531	G	ADD	1536	-3.446	4.189	-11.66	4.764	-0.8226	0.4109
1	1:22700351:A:G	22700351	G	ADD	1536	4.242	5.158	-5.868	14.35	0.8224	0.411
1	1:22701146:C:A	22701146	A	ADD	1536	4.242	5.158	-5.868	14.35	0.8224	0.411
1	1:22701725:C:T	22701725	T	ADD	1536	4.242	5.158	-5.868	14.35	0.8224	0.411
1	1:22701761:T:C	22701761	C	ADD	1536	4.242	5.158	-5.868	14.35	0.8224	0.411
1	1:88643972:G:A	88643972	A	ADD	1536	3.525	4.286	-4.876	11.93	0.8224	0.411
1	1:204437680:A:G	204437680	G	ADD	1536	-3.538	4.303	-11.97	4.895	-0.8223	0.411
2	2:28568089:C:T	28568089	T	ADD	1536	-3.843	4.673	-13	5.316	-0.8224	0.411
2	2:103996803:C:T	103996803	T	ADD	1536	-6.404	7.787	-21.67	8.858	-0.8224	0.411
2	2:103996888:T:C	103996888	C	ADD	1536	-6.404	7.787	-21.67	8.858	-0.8224	0.411
2	2:103998714:A:G	103998714	G	ADD	1536	-6.404	7.787	-21.67	8.858	-0.8224	0.411
2	2:141968837:A:G	141968837	G	ADD	1536	4.545	5.526	-6.286	15.38	0.8224	0.411
2	2:171511791:G:A	171511791	A	ADD	1536	4.967	6.041	-6.872	16.81	0.8223	0.411
2	2:171515916:C:T	171515916	T	ADD	1536	4.967	6.041	-6.872	16.81	0.8223	0.411
2	2:171515976:C:T	171515976	T	ADD	1536	4.967	6.041	-6.872	16.81	0.8223	0.411
2	2:172765182:A:G	172765182	G	ADD	1536	5.396	6.562	-7.465	18.26	0.8224	0.411
2	2:233355232:C:A	233355232	A	ADD	1536	-7.748	9.421	-26.21	10.72	-0.8224	0.411
3	3:73871068:G:C	73871068	G	ADD	1536	-3.462	4.209	-11.71	4.789	-0.8223	0.411
4	4:7286441:G:A	7286441	A	ADD	1536	-3.605	4.383	-12.19	4.985	-0.8224	0.411
4	4:7301056:C:G	7301056	G	ADD	1536	3.538	4.301	-4.893	11.97	0.8224	0.411
4	4:7301059:T:C	7301059	C	ADD	1536	3.538	4.301	-4.893	11.97	0.8224	0.411
4	4:10902159:A:G	10902159	G	ADD	1536	3.52	4.28	-4.87	11.91	0.8223	0.411
4	4:79677562:C:T	79677562	T	ADD	1536	-4.09	4.973	-13.84	5.658	-0.8224	0.411
4	4:130868505:G:T	130868505	G	ADD	1536	-3.684	4.48	-12.46	5.096	-0.8223	0.411
4	4:186462300:A:G	186462300	G	ADD	1536	-3.778	4.594	-12.78	5.227	-0.8223	0.411
5	5:115394626:G:A	115394626	G	ADD	1536	3.46	4.207	-4.786	11.71	0.8224	0.411
6	6:33859105:C:T	33859105	T	ADD	1536	4.123	5.013	-5.703	13.95	0.8224	0.411
6	6:33859836:C:T	33859836	T	ADD	1536	4.123	5.013	-5.703	13.95	0.8224	0.411
6	6:150719904:G:T	150719904	T	ADD	1536	-3.93	4.779	-13.3	5.437	-0.8224	0.411
6	6:152706299:A:C	152706299	C	ADD	1536	4.162	5.061	-5.758	14.08	0.8223	0.411
7	7:10182909:A:T	10182909	T	ADD	1536	-6.358	7.732	-21.51	8.796	-0.8223	0.411
7	7:10183318:G:C	10183318	C	ADD	1536	-6.358	7.732	-21.51	8.796	-0.8223	0.411
7	7:21299845:T:A	21299845	A	ADD	1536	4.083	4.965	-5.648	13.81	0.8223	0.411
7	7:21300286:C:T	21300286	T	ADD	1536	4.083	4.965	-5.648	13.81	0.8223	0.411
7	7:52392940:A:G	52392940	G	ADD	1536	3.919	4.766	-5.422	13.26	0.8223	0.411
8	8:17674988:G:A	17674988	G	ADD	1536	3.51	4.269	-4.857	11.88	0.8223	0.411
8	8:17675026:C:A	17675026	C	ADD	1536	3.51	4.269	-4.857	11.88	0.8223	0.411
9	9:38415008:T:C	38415008	C	ADD	1536	-4.97	6.044	-16.82	6.876	-0.8223	0.411
9	9:92986562:T:C	92986562	C	ADD	1536	-4.834	5.878	-16.36	6.688	-0.8223	0.411
9	9:92989446:G:A	92989446	A	ADD	1536	-4.834	5.878	-16.36	6.688	-0.8223	0.411
9	9:101138898:A:G	101138898	G	ADD	1536	3.819	4.643	-5.282	12.92	0.8224	0.411
9	9:111207832:A:C	111207832	C	ADD	1536	-5.009	6.091	-16.95	6.929	-0.8223	0.411
10	10:29329613:T:G	29329613	G	ADD	1536	6.207	7.548	-8.587	21	0.8223	0.411
10	10:95929377:G:C	95929377	C	ADD	1536	-6.26	7.613	-21.18	8.661	-0.8223	0.411
10	10:95934568:A:G	95934568	G	ADD	1536	-6.26	7.613	-21.18	8.661	-0.8223	0.411
10	10:95939366:G:A	95939366	A	ADD	1536	-6.26	7.613	-21.18	8.661	-0.8223	0.411
10	10:95939695:A:C	95939695	C	ADD	1536	-6.26	7.613	-21.18	8.661	-0.8223	0.411
10	10:95940009:A:G	95940009	G	ADD	1536	-6.26	7.613	-21.18	8.661	-0.8223	0.411
10	10:95940103:G:C	95940103	C	ADD	1536	-6.26	7.613	-21.18	8.661	-0.8223	0.411
10	10:95940391:T:C	95940391	C	ADD	1536	-6.26	7.613	-21.18	8.661	-0.8223	0.411
10	10:95941974:C:T	95941974	T	ADD	1536	-6.26	7.613	-21.18	8.661	-0.8223	0.411
10	10:95945780:A:G	95945780	G	ADD	1536	-6.26	7.613	-21.18	8.661	-0.8223	0.411
10	10:95946251:T:C	95946251	C	ADD	1536	-6.26	7.613	-21.18	8.661	-0.8223	0.411
11	11:71840047:A:G	71840047	G	ADD	1536	-4.568	5.555	-15.45	6.319	-0.8223	0.411
11	11:88489493:T:C	88489493	T	ADD	1536	-3.533	4.296	-11.95	4.887	-0.8224	0.411
12	12:95048443:T:A	95048443	A	ADD	1536	-3.782	4.599	-12.8	5.232	-0.8223	0.411
12	12:127853862:A:G	127853862	G	ADD	1536	5.071	6.167	-7.016	17.16	0.8223	0.411
13	13:58843599:C:T	58843599	T	ADD	1536	3.627	4.411	-5.018	12.27	0.8223	0.411
13	13:62617649:G:T	62617649	T	ADD	1536	-4.51	5.484	-15.26	6.239	-0.8224	0.411
14	14:62537047:A:G	62537047	G	ADD	1536	4.487	5.456	-6.207	15.18	0.8224	0.411
15	15:74637867:A:G	74637867	G	ADD	1536	-4.003	4.868	-13.54	5.539	-0.8223	0.411
16	16:20410263:G:T	20410263	T	ADD	1536	-4.646	5.649	-15.72	6.426	-0.8224	0.411
16	16:20410547:C:T	20410547	T	ADD	1536	-4.646	5.649	-15.72	6.426	-0.8224	0.411
16	16:20410669:A:G	20410669	G	ADD	1536	-4.646	5.649	-15.72	6.426	-0.8224	0.411
19	19:5393748:G:A	5393748	G	ADD	1536	-3.494	4.248	-11.82	4.833	-0.8224	0.411
20	20:6243193:G:A	6243193	A	ADD	1536	5.518	6.709	-7.632	18.67	0.8224	0.411
20	20:12638500:G:A	12638500	A	ADD	1536	4.213	5.122	-5.827	14.25	0.8224	0.411
21	21:40463283:G:A	40463283	A	ADD	1536	-4.25	5.168	-14.38	5.879	-0.8224	0.411
22	22:30673368:G:A	30673368	A	ADD	1536	-4.036	4.907	-13.65	5.582	-0.8224	0.411
22	22:49077326:G:A	49077326	A	ADD	1536	-5.287	6.429	-17.89	7.314	-0.8224	0.411
1	1:2216391:A:G	2216391	G	ADD	1536	5.712	6.946	-7.903	19.33	0.8222	0.4111
1	1:67522666:G:A	67522666	A	ADD	1536	4.06	4.939	-5.619	13.74	0.8221	0.4111
1	1:162585523:A:G	162585523	G	ADD	1536	-7.597	9.24	-25.71	10.51	-0.8222	0.4111
1	1:162588678:A:G	162588678	G	ADD	1536	-7.597	9.24	-25.71	10.51	-0.8222	0.4111
1	1:162590262:A:G	162590262	G	ADD	1536	-7.597	9.24	-25.71	10.51	-0.8222	0.4111
1	1:162590296:T:C	162590296	C	ADD	1536	-7.597	9.24	-25.71	10.51	-0.8222	0.4111
1	1:162594923:G:C	162594923	C	ADD	1536	-7.597	9.24	-25.71	10.51	-0.8222	0.4111
2	2:23432308:G:C	23432308	C	ADD	1536	-4.088	4.972	-13.83	5.657	-0.8222	0.4111
2	2:33250571:A:C	33250571	C	ADD	1536	-3.86	4.694	-13.06	5.341	-0.8223	0.4111
2	2:53596985:G:A	53596985	A	ADD	1536	-3.732	4.539	-12.63	5.165	-0.8222	0.4111
2	2:53597269:T:C	53597269	C	ADD	1536	-3.732	4.539	-12.63	5.165	-0.8222	0.4111
2	2:61106795:C:T	61106795	T	ADD	1536	-5.193	6.316	-17.57	7.186	-0.8222	0.4111
2	2:101657643:C:T	101657643	T	ADD	1536	-3.633	4.418	-12.29	5.026	-0.8223	0.4111
2	2:102630695:T:C	102630695	C	ADD	1536	3.92	4.768	-5.425	13.27	0.8222	0.4111
2	2:180215411:G:A	180215411	A	ADD	1536	6.404	7.79	-8.863	21.67	0.8222	0.4111
2	2:205948193:C:A	205948193	C	ADD	1536	3.436	4.18	-4.756	11.63	0.8221	0.4111
2	2:229528775:C:T	229528775	T	ADD	1536	4.968	6.042	-6.874	16.81	0.8222	0.4111
2	2:229529601:T:C	229529601	C	ADD	1536	4.968	6.042	-6.874	16.81	0.8222	0.4111
2	2:229530499:G:A	229530499	A	ADD	1536	4.968	6.042	-6.874	16.81	0.8222	0.4111
2	2:229531027:T:A	229531027	A	ADD	1536	4.968	6.042	-6.874	16.81	0.8222	0.4111
2	2:229532109:C:T	229532109	T	ADD	1536	4.968	6.042	-6.874	16.81	0.8222	0.4111
2	2:229533692:G:A	229533692	A	ADD	1536	4.968	6.042	-6.874	16.81	0.8222	0.4111
2	2:229533903:G:A	229533903	A	ADD	1536	4.968	6.042	-6.874	16.81	0.8222	0.4111
2	2:229533936:G:A	229533936	A	ADD	1536	4.968	6.042	-6.874	16.81	0.8222	0.4111
2	2:229538026:T:C	229538026	C	ADD	1536	4.968	6.042	-6.874	16.81	0.8222	0.4111
2	2:229538464:G:A	229538464	A	ADD	1536	4.968	6.042	-6.874	16.81	0.8222	0.4111
2	2:229540353:A:G	229540353	G	ADD	1536	4.968	6.042	-6.874	16.81	0.8222	0.4111
2	2:229544106:G:A	229544106	A	ADD	1536	4.968	6.042	-6.874	16.81	0.8222	0.4111
2	2:229544422:G:T	229544422	T	ADD	1536	4.968	6.042	-6.874	16.81	0.8222	0.4111
2	2:229546352:C:A	229546352	A	ADD	1536	4.968	6.042	-6.874	16.81	0.8222	0.4111
2	2:229546686:C:T	229546686	T	ADD	1536	4.968	6.042	-6.874	16.81	0.8222	0.4111
2	2:229548442:G:A	229548442	A	ADD	1536	4.968	6.042	-6.874	16.81	0.8222	0.4111
2	2:229548653:G:A	229548653	A	ADD	1536	4.968	6.042	-6.874	16.81	0.8222	0.4111
2	2:229548686:C:T	229548686	T	ADD	1536	4.968	6.042	-6.874	16.81	0.8222	0.4111
2	2:229548876:G:A	229548876	A	ADD	1536	4.968	6.042	-6.874	16.81	0.8222	0.4111
2	2:229549041:A:G	229549041	G	ADD	1536	4.968	6.042	-6.874	16.81	0.8222	0.4111
2	2:229549282:C:T	229549282	T	ADD	1536	4.968	6.042	-6.874	16.81	0.8222	0.4111
2	2:229549696:T:C	229549696	C	ADD	1536	4.968	6.042	-6.874	16.81	0.8222	0.4111
2	2:229549909:C:T	229549909	T	ADD	1536	4.968	6.042	-6.874	16.81	0.8222	0.4111
2	2:229551492:A:G	229551492	G	ADD	1536	4.968	6.042	-6.874	16.81	0.8222	0.4111
2	2:229552153:T:C	229552153	C	ADD	1536	4.968	6.042	-6.874	16.81	0.8222	0.4111
2	2:229556692:T:C	229556692	C	ADD	1536	4.968	6.042	-6.874	16.81	0.8222	0.4111
3	3:28818392:C:G	28818392	G	ADD	1536	-3.863	4.698	-13.07	5.345	-0.8222	0.4111
3	3:72030102:A:G	72030102	G	ADD	1536	-4.731	5.755	-16.01	6.549	-0.8221	0.4111
3	3:72030613:T:C	72030613	C	ADD	1536	-4.731	5.755	-16.01	6.549	-0.8221	0.4111
4	4:37725500:G:A	37725500	A	ADD	1536	-5.465	6.647	-18.49	7.564	-0.8221	0.4111
4	4:37726704:G:A	37726704	A	ADD	1536	-5.465	6.647	-18.49	7.564	-0.8221	0.4111
4	4:37728064:A:G	37728064	G	ADD	1536	-5.465	6.647	-18.49	7.564	-0.8221	0.4111
5	5:53908950:G:A	53908950	G	ADD	1536	3.604	4.384	-4.988	12.2	0.8222	0.4111
5	5:94321178:G:A	94321178	A	ADD	1536	3.501	4.258	-4.845	11.85	0.8222	0.4111
5	5:118732777:C:A	118732777	A	ADD	1536	3.653	4.443	-5.056	12.36	0.8221	0.4111
6	6:399079:T:A	399079	A	ADD	1536	-3.436	4.178	-11.63	4.754	-0.8222	0.4111
6	6:23604717:A:G	23604717	A	ADD	1536	-4.876	5.93	-16.5	6.747	-0.8222	0.4111
6	6:31259387:G:A	31259387	A	ADD	1536	-4.324	5.259	-14.63	5.983	-0.8222	0.4111
6	6:31260218:C:T	31260218	T	ADD	1536	-4.324	5.259	-14.63	5.983	-0.8222	0.4111
6	6:38387886:C:A	38387886	A	ADD	1536	-3.577	4.351	-12.1	4.95	-0.8221	0.4111
6	6:107548906:G:C	107548906	C	ADD	1536	4.535	5.516	-6.275	15.35	0.8222	0.4111
7	7:11285945:A:T	11285945	A	ADD	1536	-3.484	4.238	-11.79	4.821	-0.8222	0.4111
7	7:11285949:C:T	11285949	C	ADD	1536	-3.484	4.238	-11.79	4.821	-0.8222	0.4111
7	7:22514053:A:G	22514053	G	ADD	1536	5.283	6.426	-7.311	17.88	0.8221	0.4111
7	7:70667371:G:A	70667371	G	ADD	1536	3.55	4.318	-4.912	12.01	0.8223	0.4111
7	7:127851628:G:A	127851628	A	ADD	1536	5.29	6.433	-7.319	17.9	0.8223	0.4111
8	8:82444110:A:C	82444110	C	ADD	1536	-4.708	5.726	-15.93	6.515	-0.8222	0.4111
8	8:137095699:A:G	137095699	G	ADD	1536	-4.352	5.293	-14.73	6.023	-0.8221	0.4111
8	8:137096178:G:C	137096178	C	ADD	1536	-4.352	5.293	-14.73	6.023	-0.8221	0.4111
8	8:137098137:C:T	137098137	T	ADD	1536	-4.352	5.293	-14.73	6.023	-0.8221	0.4111
8	8:137102995:C:T	137102995	T	ADD	1536	-4.352	5.293	-14.73	6.023	-0.8221	0.4111
9	9:110480682:G:T	110480682	T	ADD	1536	5.558	6.761	-7.692	18.81	0.8222	0.4111
9	9:110481426:C:T	110481426	T	ADD	1536	5.558	6.761	-7.692	18.81	0.8222	0.4111
10	10:37926411:C:T	37926411	T	ADD	1536	-3.958	4.814	-13.39	5.477	-0.8222	0.4111
10	10:37933261:C:A	37933261	A	ADD	1536	-3.958	4.814	-13.39	5.477	-0.8222	0.4111
11	11:61571382:G:A	61571382	A	ADD	1536	3.66	4.452	-5.066	12.39	0.8221	0.4111
11	11:75885415:T:G	75885415	G	ADD	1536	-4.154	5.053	-14.06	5.749	-0.8222	0.4111
12	12:131667201:G:T	131667201	G	ADD	1536	3.935	4.786	-5.446	13.32	0.8222	0.4111
12	12:131667223:T:C	131667223	T	ADD	1536	3.935	4.786	-5.446	13.32	0.8222	0.4111
13	13:28000700:T:A	28000700	A	ADD	1536	3.492	4.247	-4.831	11.82	0.8223	0.4111
13	13:95762005:A:G	95762005	G	ADD	1536	-4.492	5.464	-15.2	6.217	-0.8221	0.4111
13	13:103686762:C:G	103686762	G	ADD	1536	3.911	4.756	-5.412	13.23	0.8222	0.4111
13	13:110386509:G:A	110386509	A	ADD	1536	-7.524	9.151	-25.46	10.41	-0.8222	0.4111
13	13:113255624:G:T	113255624	T	ADD	1536	-4.053	4.929	-13.71	5.607	-0.8223	0.4111
15	15:48150455:A:G	48150455	A	ADD	1536	-3.52	4.282	-11.91	4.872	-0.8221	0.4111
16	16:5061883:A:C	5061883	C	ADD	1536	-3.531	4.295	-11.95	4.886	-0.8222	0.4111
17	17:34823747:A:G	34823747	G	ADD	1536	4.142	5.038	-5.732	14.02	0.8222	0.4111
17	17:34824281:T:C	34824281	C	ADD	1536	4.142	5.038	-5.732	14.02	0.8222	0.4111
17	17:60411126:A:G	60411126	A	ADD	1536	4.6	5.595	-6.366	15.57	0.8222	0.4111
18	18:475761:A:C	475761	C	ADD	1536	3.858	4.692	-5.339	13.05	0.8222	0.4111
18	18:28561634:G:A	28561634	A	ADD	1536	5.741	6.983	-7.945	19.43	0.8221	0.4111
19	19:15607508:A:G	15607508	G	ADD	1536	-4.726	5.748	-15.99	6.54	-0.8222	0.4111
19	19:30663116:A:G	30663116	A	ADD	1536	4.443	5.404	-6.148	15.03	0.8223	0.4111
19	19:58547449:C:A	58547449	A	ADD	1536	3.502	4.26	-4.847	11.85	0.8221	0.4111
20	20:10590377:T:G	10590377	G	ADD	1536	-4.579	5.569	-15.49	6.336	-0.8222	0.4111
20	20:61763886:C:A	61763886	A	ADD	1536	-3.914	4.761	-13.24	5.416	-0.8222	0.4111
20	20:61764187:G:T	61764187	T	ADD	1536	-3.914	4.761	-13.24	5.416	-0.8222	0.4111
21	21:22505349:A:G	22505349	G	ADD	1536	7.942	9.659	-10.99	26.87	0.8222	0.4111
21	21:22512684:A:C	22512684	C	ADD	1536	7.942	9.659	-10.99	26.87	0.8222	0.4111
22	22:49076097:A:G	49076097	G	ADD	1536	-4.682	5.695	-15.84	6.479	-0.8223	0.4111
1	1:8291894:T:C	8291894	C	ADD	1536	5.353	6.512	-7.411	18.12	0.8219	0.4112
2	2:40757570:G:A	40757570	A	ADD	1536	-3.533	4.299	-11.96	4.892	-0.8219	0.4112
2	2:54616446:A:G	54616446	A	ADD	1536	-3.459	4.207	-11.71	4.788	-0.8221	0.4112
2	2:86424923:C:T	86424923	T	ADD	1536	-6.449	7.845	-21.83	8.928	-0.822	0.4112
2	2:86436301:G:C	86436301	C	ADD	1536	-6.449	7.845	-21.83	8.928	-0.822	0.4112
2	2:121298986:T:C	121298986	C	ADD	1536	4.652	5.659	-6.44	15.74	0.822	0.4112
2	2:153217568:A:G	153217568	A	ADD	1536	-4.523	5.502	-15.31	6.261	-0.822	0.4112
2	2:153217713:G:A	153217713	G	ADD	1536	-4.523	5.502	-15.31	6.261	-0.822	0.4112
2	2:153219014:T:C	153219014	T	ADD	1536	-4.523	5.502	-15.31	6.261	-0.822	0.4112
2	2:153219118:A:G	153219118	A	ADD	1536	-4.523	5.502	-15.31	6.261	-0.822	0.4112
2	2:204943486:A:G	204943486	G	ADD	1536	3.729	4.537	-5.163	12.62	0.8219	0.4112
2	2:240121577:C:T	240121577	T	ADD	1536	5.814	7.073	-8.049	19.68	0.822	0.4112
2	2:241832891:C:T	241832891	T	ADD	1536	-6.548	7.966	-22.16	9.065	-0.822	0.4112
3	3:23160618:A:G	23160618	G	ADD	1536	-4.966	6.041	-16.81	6.874	-0.8221	0.4112
4	4:41147283:A:C	41147283	C	ADD	1536	4.711	5.732	-6.523	15.95	0.822	0.4112
5	5:16806498:G:A	16806498	A	ADD	1536	-3.715	4.519	-12.57	5.142	-0.8221	0.4112
5	5:77231243:T:C	77231243	C	ADD	1536	-6.135	7.463	-20.76	8.492	-0.8221	0.4112
6	6:16338904:A:G	16338904	G	ADD	1536	3.519	4.282	-4.873	11.91	0.822	0.4112
6	6:32295878:G:A	32295878	A	ADD	1536	-5.293	6.44	-17.92	7.329	-0.822	0.4112
6	6:32330894:G:A	32330894	G	ADD	1536	-4.68	5.693	-15.84	6.479	-0.822	0.4112
6	6:32331002:C:T	32331002	C	ADD	1536	-4.68	5.693	-15.84	6.479	-0.822	0.4112
6	6:32803316:A:G	32803316	A	ADD	1536	-6.181	7.519	-20.92	8.557	-0.822	0.4112
6	6:92253879:A:G	92253879	A	ADD	1536	4.3	5.23	-5.952	14.55	0.822	0.4112
6	6:101385526:T:A	101385526	A	ADD	1536	-3.736	4.545	-12.64	5.171	-0.822	0.4112
7	7:18860760:A:G	18860760	G	ADD	1536	-4.928	5.996	-16.68	6.823	-0.8219	0.4112
7	7:45255991:C:T	45255991	T	ADD	1536	-3.69	4.489	-12.49	5.108	-0.822	0.4112
7	7:101029997:C:T	101029997	T	ADD	1536	-6.169	7.504	-20.88	8.538	-0.8221	0.4112
7	7:147656683:A:G	147656683	G	ADD	1536	-4.285	5.213	-14.5	5.932	-0.822	0.4112
8	8:2659971:G:C	2659971	C	ADD	1536	-5.412	6.583	-18.31	7.491	-0.8221	0.4112
8	8:17688733:G:C	17688733	G	ADD	1536	3.498	4.256	-4.843	11.84	0.822	0.4112
8	8:27194509:A:G	27194509	G	ADD	1536	3.537	4.303	-4.897	11.97	0.822	0.4112
8	8:85126076:T:G	85126076	G	ADD	1536	-5.216	6.346	-17.65	7.221	-0.822	0.4112
9	9:110915234:A:G	110915234	A	ADD	1536	3.508	4.268	-4.856	11.87	0.8221	0.4112
10	10:129172005:C:T	129172005	T	ADD	1536	-3.779	4.598	-12.79	5.232	-0.822	0.4112
11	11:102619225:C:A	102619225	A	ADD	1536	3.923	4.772	-5.431	13.28	0.822	0.4112
11	11:113009421:G:C	113009421	C	ADD	1536	3.933	4.785	-5.446	13.31	0.8219	0.4112
11	11:113009970:A:G	113009970	G	ADD	1536	3.933	4.785	-5.446	13.31	0.8219	0.4112
11	11:130654405:A:G	130654405	G	ADD	1536	4.483	5.454	-6.206	15.17	0.822	0.4112
12	12:27507609:A:G	27507609	G	ADD	1536	-3.7	4.502	-12.52	5.123	-0.822	0.4112
12	12:27511714:C:T	27511714	T	ADD	1536	-3.7	4.502	-12.52	5.123	-0.822	0.4112
12	12:27513370:A:T	27513370	T	ADD	1536	-3.7	4.502	-12.52	5.123	-0.822	0.4112
12	12:27514123:G:A	27514123	A	ADD	1536	-3.7	4.502	-12.52	5.123	-0.822	0.4112
13	13:43718225:G:A	43718225	A	ADD	1536	4.991	6.073	-6.911	16.89	0.8219	0.4112
13	13:51471022:A:C	51471022	C	ADD	1536	-5.526	6.723	-18.7	7.651	-0.822	0.4112
13	13:83440161:C:G	83440161	G	ADD	1536	3.766	4.581	-5.213	12.74	0.8221	0.4112
13	13:90420627:T:C	90420627	C	ADD	1536	3.531	4.295	-4.888	11.95	0.8219	0.4112
13	13:90420888:A:T	90420888	T	ADD	1536	3.531	4.295	-4.888	11.95	0.8219	0.4112
13	13:90421194:C:T	90421194	T	ADD	1536	3.531	4.295	-4.888	11.95	0.8219	0.4112
13	13:90421254:T:A	90421254	A	ADD	1536	3.531	4.295	-4.888	11.95	0.8219	0.4112
13	13:90421267:C:G	90421267	G	ADD	1536	3.531	4.295	-4.888	11.95	0.8219	0.4112
13	13:90421891:G:A	90421891	A	ADD	1536	3.531	4.295	-4.888	11.95	0.8219	0.4112
13	13:90422173:G:A	90422173	A	ADD	1536	3.531	4.295	-4.888	11.95	0.8219	0.4112
13	13:90422658:G:A	90422658	A	ADD	1536	3.531	4.295	-4.888	11.95	0.8219	0.4112
13	13:90422675:G:A	90422675	A	ADD	1536	3.531	4.295	-4.888	11.95	0.8219	0.4112
13	13:90422759:G:A	90422759	A	ADD	1536	3.531	4.295	-4.888	11.95	0.8219	0.4112
13	13:90422916:G:T	90422916	T	ADD	1536	3.531	4.295	-4.888	11.95	0.8219	0.4112
13	13:90423169:C:T	90423169	T	ADD	1536	3.531	4.295	-4.888	11.95	0.8219	0.4112
13	13:90424245:C:G	90424245	G	ADD	1536	3.531	4.295	-4.888	11.95	0.8219	0.4112
13	13:90425656:A:G	90425656	G	ADD	1536	3.531	4.295	-4.888	11.95	0.8219	0.4112
13	13:90425835:C:T	90425835	T	ADD	1536	3.531	4.295	-4.888	11.95	0.8219	0.4112
13	13:100463898:G:A	100463898	A	ADD	1536	3.525	4.288	-4.879	11.93	0.8221	0.4112
14	14:62517199:T:C	62517199	C	ADD	1536	-3.517	4.279	-11.9	4.869	-0.8219	0.4112
18	18:22256343:A:G	22256343	G	ADD	1536	3.952	4.808	-5.472	13.38	0.822	0.4112
18	18:57511602:C:A	57511602	C	ADD	1536	3.499	4.256	-4.843	11.84	0.822	0.4112
19	19:40486136:G:A	40486136	A	ADD	1536	-4.43	5.389	-14.99	6.132	-0.8221	0.4112
19	19:40487672:G:C	40487672	C	ADD	1536	-4.43	5.389	-14.99	6.132	-0.8221	0.4112
22	22:17597462:G:A	17597462	A	ADD	1536	-3.628	4.414	-12.28	5.023	-0.8219	0.4112
1	1:30723600:C:T	30723600	T	ADD	1536	-5.092	6.197	-17.24	7.053	-0.8218	0.4113
1	1:236881784:G:A	236881784	A	ADD	1536	-4.102	4.992	-13.89	5.682	-0.8218	0.4113
2	2:7188238:G:A	7188238	G	ADD	1536	5.557	6.762	-7.696	18.81	0.8218	0.4113
2	2:54536882:A:C	54536882	C	ADD	1536	-6.769	8.236	-22.91	9.374	-0.8218	0.4113
2	2:59885411:T:C	59885411	T	ADD	1536	3.696	4.498	-5.12	12.51	0.8218	0.4113
2	2:68120936:A:G	68120936	A	ADD	1536	4.133	5.028	-5.723	13.99	0.8219	0.4113
2	2:68121443:A:G	68121443	A	ADD	1536	4.133	5.028	-5.723	13.99	0.8219	0.4113
2	2:100243647:T:C	100243647	C	ADD	1536	-4.733	5.76	-16.02	6.556	-0.8218	0.4113
2	2:100244051:G:T	100244051	T	ADD	1536	-4.733	5.76	-16.02	6.556	-0.8218	0.4113
2	2:100248648:C:T	100248648	T	ADD	1536	-4.733	5.76	-16.02	6.556	-0.8218	0.4113
2	2:100251137:C:T	100251137	T	ADD	1536	-4.733	5.76	-16.02	6.556	-0.8218	0.4113
2	2:100252001:C:T	100252001	T	ADD	1536	-4.733	5.76	-16.02	6.556	-0.8218	0.4113
2	2:100252747:T:C	100252747	C	ADD	1536	-4.733	5.76	-16.02	6.556	-0.8218	0.4113
2	2:100256510:C:T	100256510	T	ADD	1536	-4.733	5.76	-16.02	6.556	-0.8218	0.4113
2	2:100258379:A:G	100258379	G	ADD	1536	-4.733	5.76	-16.02	6.556	-0.8218	0.4113
2	2:100260484:T:C	100260484	C	ADD	1536	-4.733	5.76	-16.02	6.556	-0.8218	0.4113
2	2:144882960:T:C	144882960	C	ADD	1536	6.139	7.47	-8.502	20.78	0.8218	0.4113
2	2:235487842:G:A	235487842	A	ADD	1536	-3.546	4.315	-12	4.911	-0.8218	0.4113
3	3:24263982:C:A	24263982	C	ADD	1536	-3.953	4.81	-13.38	5.474	-0.8219	0.4113
3	3:66814217:T:G	66814217	G	ADD	1536	5.084	6.186	-7.04	17.21	0.8219	0.4113
3	3:66816400:T:C	66816400	C	ADD	1536	5.084	6.186	-7.04	17.21	0.8219	0.4113
3	3:66816674:G:C	66816674	C	ADD	1536	5.084	6.186	-7.04	17.21	0.8219	0.4113
3	3:89166560:C:T	89166560	T	ADD	1536	4.543	5.528	-6.291	15.38	0.8218	0.4113
3	3:175972344:T:A	175972344	A	ADD	1536	3.798	4.621	-5.259	12.85	0.8218	0.4113
3	3:175972919:C:T	175972919	T	ADD	1536	3.798	4.621	-5.259	12.85	0.8218	0.4113
3	3:190419890:A:G	190419890	G	ADD	1536	-7.022	8.545	-23.77	9.726	-0.8218	0.4113
4	4:21512308:C:T	21512308	T	ADD	1536	7.948	9.67	-11.01	26.9	0.8219	0.4113
4	4:42221953:C:T	42221953	T	ADD	1536	-3.9	4.745	-13.2	5.4	-0.8219	0.4113
4	4:86295450:G:A	86295450	A	ADD	1536	6.984	8.498	-9.671	23.64	0.8219	0.4113
4	4:86295945:A:G	86295945	G	ADD	1536	6.984	8.498	-9.671	23.64	0.8219	0.4113
4	4:111975620:A:G	111975620	G	ADD	1536	-4.375	5.324	-14.81	6.06	-0.8218	0.4113
4	4:111978529:T:G	111978529	G	ADD	1536	-4.375	5.324	-14.81	6.06	-0.8218	0.4113
4	4:165233730:T:C	165233730	C	ADD	1536	5.531	6.73	-7.659	18.72	0.8219	0.4113
4	4:165234071:A:T	165234071	T	ADD	1536	5.531	6.73	-7.659	18.72	0.8219	0.4113
5	5:1751986:A:T	1751986	T	ADD	1536	3.532	4.297	-4.89	11.95	0.8219	0.4113
5	5:131411138:C:T	131411138	C	ADD	1536	-3.627	4.414	-12.28	5.023	-0.8219	0.4113
5	5:131772277:T:C	131772277	C	ADD	1536	-3.949	4.804	-13.37	5.468	-0.8219	0.4113
6	6:30436681:G:A	30436681	G	ADD	1536	-3.722	4.529	-12.6	5.155	-0.8218	0.4113
6	6:30439606:A:G	30439606	A	ADD	1536	-3.722	4.529	-12.6	5.155	-0.8218	0.4113
6	6:30440193:T:C	30440193	T	ADD	1536	-3.722	4.529	-12.6	5.155	-0.8218	0.4113
6	6:30440248:A:G	30440248	A	ADD	1536	-3.722	4.529	-12.6	5.155	-0.8218	0.4113
6	6:30440294:C:T	30440294	C	ADD	1536	-3.722	4.529	-12.6	5.155	-0.8218	0.4113
6	6:30440548:C:T	30440548	C	ADD	1536	-3.722	4.529	-12.6	5.155	-0.8218	0.4113
6	6:30441769:A:G	30441769	A	ADD	1536	-3.722	4.529	-12.6	5.155	-0.8218	0.4113
6	6:30442416:G:A	30442416	G	ADD	1536	-3.722	4.529	-12.6	5.155	-0.8218	0.4113
6	6:38267975:T:C	38267975	C	ADD	1536	-3.411	4.15	-11.54	4.723	-0.8219	0.4113
7	7:25943774:G:C	25943774	G	ADD	1536	-3.524	4.288	-11.93	4.881	-0.8218	0.4113
7	7:25943858:A:G	25943858	A	ADD	1536	-3.524	4.288	-11.93	4.881	-0.8218	0.4113
7	7:140216558:A:C	140216558	A	ADD	1536	-3.993	4.859	-13.52	5.531	-0.8218	0.4113
8	8:9752965:C:G	9752965	G	ADD	1536	3.708	4.512	-5.135	12.55	0.8218	0.4113
8	8:9753073:G:A	9753073	A	ADD	1536	3.708	4.512	-5.135	12.55	0.8218	0.4113
8	8:13834487:C:T	13834487	T	ADD	1536	-3.557	4.328	-12.04	4.925	-0.8219	0.4113
8	8:13834497:C:T	13834497	T	ADD	1536	-3.557	4.328	-12.04	4.925	-0.8219	0.4113
8	8:133693100:G:A	133693100	A	ADD	1536	4.143	5.041	-5.738	14.02	0.8217	0.4113
10	10:132522563:C:A	132522563	A	ADD	1536	4.301	5.234	-5.958	14.56	0.8218	0.4113
11	11:110864984:C:A	110864984	A	ADD	1536	5.459	6.642	-7.559	18.48	0.8219	0.4113
11	11:110865755:A:G	110865755	G	ADD	1536	5.459	6.642	-7.559	18.48	0.8219	0.4113
11	11:110867393:T:G	110867393	G	ADD	1536	5.459	6.642	-7.559	18.48	0.8219	0.4113
11	11:110869118:C:T	110869118	T	ADD	1536	5.459	6.642	-7.559	18.48	0.8219	0.4113
11	11:110869968:G:A	110869968	A	ADD	1536	5.459	6.642	-7.559	18.48	0.8219	0.4113
11	11:110872389:C:G	110872389	G	ADD	1536	5.459	6.642	-7.559	18.48	0.8219	0.4113
11	11:110872434:G:C	110872434	C	ADD	1536	5.459	6.642	-7.559	18.48	0.8219	0.4113
11	11:110872494:C:G	110872494	G	ADD	1536	5.459	6.642	-7.559	18.48	0.8219	0.4113
11	11:110873412:G:C	110873412	C	ADD	1536	5.459	6.642	-7.559	18.48	0.8219	0.4113
11	11:110874834:T:C	110874834	C	ADD	1536	5.459	6.642	-7.559	18.48	0.8219	0.4113
11	11:110875158:T:C	110875158	C	ADD	1536	5.459	6.642	-7.559	18.48	0.8219	0.4113
11	11:110875480:G:A	110875480	A	ADD	1536	5.459	6.642	-7.559	18.48	0.8219	0.4113
12	12:11547532:A:G	11547532	G	ADD	1536	6.239	7.591	-8.639	21.12	0.8219	0.4113
12	12:40501725:G:T	40501725	G	ADD	1536	3.608	4.39	-4.996	12.21	0.8218	0.4113
12	12:43305495:T:G	43305495	G	ADD	1536	3.485	4.241	-4.827	11.8	0.8218	0.4113
12	12:49276718:A:T	49276718	A	ADD	1536	3.482	4.237	-4.823	11.79	0.8218	0.4113
12	12:67341654:G:A	67341654	A	ADD	1536	4.755	5.786	-6.585	16.1	0.8219	0.4113
12	12:67341940:T:C	67341940	C	ADD	1536	4.755	5.786	-6.585	16.1	0.8219	0.4113
12	12:67342522:G:A	67342522	A	ADD	1536	4.755	5.786	-6.585	16.1	0.8219	0.4113
12	12:75319686:A:G	75319686	A	ADD	1536	-3.555	4.325	-12.03	4.922	-0.8219	0.4113
12	12:130518970:C:A	130518970	A	ADD	1536	6.933	8.437	-9.603	23.47	0.8218	0.4113
13	13:31467911:T:C	31467911	C	ADD	1536	3.692	4.493	-5.114	12.5	0.8218	0.4113
13	13:111147214:G:A	111147214	A	ADD	1536	-3.913	4.761	-13.24	5.418	-0.8218	0.4113
17	17:69484541:A:G	69484541	G	ADD	1536	-3.631	4.418	-12.29	5.029	-0.8218	0.4113
18	18:20940588:G:A	20940588	A	ADD	1536	-3.63	4.417	-12.29	5.027	-0.8218	0.4113
1	1:3090354:G:A	3090354	A	ADD	1536	-7.555	9.195	-25.58	10.47	-0.8216	0.4114
1	1:64165306:G:A	64165306	A	ADD	1536	-5.645	6.87	-19.11	7.82	-0.8217	0.4114
1	1:64165508:G:A	64165508	A	ADD	1536	-5.645	6.87	-19.11	7.82	-0.8217	0.4114
1	1:74678285:A:G	74678285	A	ADD	1536	3.791	4.614	-5.253	12.83	0.8216	0.4114
1	1:95393384:C:A	95393384	A	ADD	1536	-4.131	5.028	-13.98	5.723	-0.8216	0.4114
1	1:103372474:T:C	103372474	C	ADD	1536	4.371	5.321	-6.057	14.8	0.8216	0.4114
1	1:165359448:T:C	165359448	C	ADD	1536	4.293	5.226	-5.949	14.54	0.8216	0.4114
1	1:166130470:A:G	166130470	G	ADD	1536	5.585	6.797	-7.738	18.91	0.8217	0.4114
1	1:166133484:C:T	166133484	T	ADD	1536	5.585	6.797	-7.738	18.91	0.8217	0.4114
1	1:166133810:A:T	166133810	T	ADD	1536	5.585	6.797	-7.738	18.91	0.8217	0.4114
1	1:166133813:G:C	166133813	C	ADD	1536	5.585	6.797	-7.738	18.91	0.8217	0.4114
1	1:166136474:G:A	166136474	A	ADD	1536	5.585	6.797	-7.738	18.91	0.8217	0.4114
1	1:166138141:G:T	166138141	T	ADD	1536	5.585	6.797	-7.738	18.91	0.8217	0.4114
1	1:166138547:G:T	166138547	T	ADD	1536	5.585	6.797	-7.738	18.91	0.8217	0.4114
1	1:166138796:G:A	166138796	A	ADD	1536	5.585	6.797	-7.738	18.91	0.8217	0.4114
1	1:166139736:A:G	166139736	G	ADD	1536	5.585	6.797	-7.738	18.91	0.8217	0.4114
1	1:242375779:G:A	242375779	G	ADD	1536	5.018	6.107	-6.952	16.99	0.8217	0.4114
2	2:50967761:G:A	50967761	A	ADD	1536	3.757	4.572	-5.204	12.72	0.8217	0.4114
2	2:51877725:A:G	51877725	A	ADD	1536	-3.654	4.447	-12.37	5.062	-0.8217	0.4114
2	2:55021628:C:T	55021628	T	ADD	1536	3.6	4.381	-4.987	12.19	0.8217	0.4114
2	2:69232263:C:A	69232263	C	ADD	1536	-3.489	4.247	-11.81	4.835	-0.8216	0.4114
2	2:162870511:A:G	162870511	G	ADD	1536	3.88	4.723	-5.376	13.14	0.8216	0.4114
3	3:18973141:A:G	18973141	G	ADD	1536	-4.38	5.33	-14.83	6.067	-0.8217	0.4114
4	4:31069340:G:A	31069340	A	ADD	1536	-4.025	4.898	-13.62	5.575	-0.8217	0.4114
4	4:79659173:A:G	79659173	G	ADD	1536	-4.062	4.944	-13.75	5.627	-0.8217	0.4114
4	4:155435456:G:A	155435456	A	ADD	1536	3.524	4.289	-4.882	11.93	0.8216	0.4114
5	5:105507543:G:A	105507543	G	ADD	1536	3.699	4.502	-5.125	12.52	0.8216	0.4114
5	5:110501606:A:G	110501606	G	ADD	1536	-3.543	4.312	-11.99	4.909	-0.8216	0.4114
6	6:17302577:G:A	17302577	A	ADD	1536	-4.233	5.152	-14.33	5.864	-0.8217	0.4114
6	6:54709969:T:C	54709969	C	ADD	1536	-4.763	5.796	-16.12	6.598	-0.8217	0.4114
6	6:54711471:C:A	54711471	A	ADD	1536	-4.763	5.796	-16.12	6.598	-0.8217	0.4114
6	6:54711704:A:G	54711704	G	ADD	1536	-4.763	5.796	-16.12	6.598	-0.8217	0.4114
6	6:54711714:C:G	54711714	G	ADD	1536	-4.763	5.796	-16.12	6.598	-0.8217	0.4114
6	6:54712558:G:A	54712558	A	ADD	1536	-4.763	5.796	-16.12	6.598	-0.8217	0.4114
6	6:58670124:G:A	58670124	A	ADD	1536	-3.72	4.528	-12.59	5.154	-0.8216	0.4114
6	6:58671512:T:C	58671512	C	ADD	1536	-3.72	4.528	-12.59	5.154	-0.8216	0.4114
6	6:58673345:C:G	58673345	G	ADD	1536	-3.72	4.528	-12.59	5.154	-0.8216	0.4114
6	6:58673662:T:G	58673662	G	ADD	1536	-3.72	4.528	-12.59	5.154	-0.8216	0.4114
6	6:58674275:T:C	58674275	C	ADD	1536	-3.72	4.528	-12.59	5.154	-0.8216	0.4114
6	6:58674430:C:T	58674430	T	ADD	1536	-3.72	4.528	-12.59	5.154	-0.8216	0.4114
6	6:58674531:C:T	58674531	T	ADD	1536	-3.72	4.528	-12.59	5.154	-0.8216	0.4114
6	6:58675949:T:C	58675949	C	ADD	1536	-3.72	4.528	-12.59	5.154	-0.8216	0.4114
6	6:58676562:C:T	58676562	T	ADD	1536	-3.72	4.528	-12.59	5.154	-0.8216	0.4114
6	6:58676595:T:C	58676595	C	ADD	1536	-3.72	4.528	-12.59	5.154	-0.8216	0.4114
6	6:58678665:A:G	58678665	G	ADD	1536	-3.72	4.528	-12.59	5.154	-0.8216	0.4114
6	6:58681923:G:C	58681923	C	ADD	1536	-3.72	4.528	-12.59	5.154	-0.8216	0.4114
6	6:58681978:G:A	58681978	A	ADD	1536	-3.72	4.528	-12.59	5.154	-0.8216	0.4114
6	6:58686051:A:G	58686051	G	ADD	1536	-3.72	4.528	-12.59	5.154	-0.8216	0.4114
6	6:58687167:C:T	58687167	T	ADD	1536	-3.72	4.528	-12.59	5.154	-0.8216	0.4114
6	6:58690091:T:A	58690091	A	ADD	1536	-3.72	4.528	-12.59	5.154	-0.8216	0.4114
6	6:58696073:A:G	58696073	G	ADD	1536	-3.72	4.528	-12.59	5.154	-0.8216	0.4114
6	6:58696528:T:A	58696528	A	ADD	1536	-3.72	4.528	-12.59	5.154	-0.8216	0.4114
6	6:58696529:C:A	58696529	A	ADD	1536	-3.72	4.528	-12.59	5.154	-0.8216	0.4114
6	6:90034789:C:A	90034789	A	ADD	1536	5.44	6.62	-7.535	18.41	0.8217	0.4114
6	6:110256120:C:A	110256120	A	ADD	1536	4.254	5.177	-5.893	14.4	0.8217	0.4114
7	7:68372748:A:G	68372748	A	ADD	1536	3.567	4.341	-4.941	12.08	0.8217	0.4114
7	7:92606719:C:T	92606719	T	ADD	1536	-4.52	5.501	-15.3	6.261	-0.8217	0.4114
7	7:92606822:C:A	92606822	A	ADD	1536	-4.52	5.501	-15.3	6.261	-0.8217	0.4114
7	7:92607435:G:C	92607435	C	ADD	1536	-4.52	5.501	-15.3	6.261	-0.8217	0.4114
7	7:111471463:G:C	111471463	C	ADD	1536	3.597	4.378	-4.984	12.18	0.8216	0.4114
8	8:106646683:A:T	106646683	T	ADD	1536	5.284	6.431	-7.321	17.89	0.8216	0.4114
9	9:30441635:A:G	30441635	G	ADD	1536	-3.618	4.403	-12.25	5.012	-0.8216	0.4114
9	9:82536663:C:A	82536663	C	ADD	1536	-3.535	4.302	-11.97	4.897	-0.8216	0.4114
9	9:117071209:A:G	117071209	G	ADD	1536	-6.126	7.457	-20.74	8.489	-0.8216	0.4114
10	10:10626303:G:A	10626303	A	ADD	1536	6.397	7.786	-8.863	21.66	0.8216	0.4114
11	11:21331283:C:T	21331283	T	ADD	1536	-6.387	7.773	-21.62	8.848	-0.8217	0.4114
11	11:74861881:G:A	74861881	G	ADD	1536	3.556	4.328	-4.926	12.04	0.8216	0.4114
12	12:41371678:C:T	41371678	T	ADD	1536	-3.818	4.647	-12.93	5.289	-0.8217	0.4114
12	12:41372512:C:T	41372512	T	ADD	1536	-3.818	4.647	-12.93	5.289	-0.8217	0.4114
12	12:41372690:G:A	41372690	A	ADD	1536	-3.818	4.647	-12.93	5.289	-0.8217	0.4114
12	12:44138324:A:T	44138324	T	ADD	1536	-3.411	4.151	-11.55	4.725	-0.8217	0.4114
13	13:32713206:G:A	32713206	A	ADD	1536	6.833	8.315	-9.465	23.13	0.8217	0.4114
14	14:69165450:T:C	69165450	C	ADD	1536	-4.43	5.391	-15	6.136	-0.8217	0.4114
14	14:79016243:A:G	79016243	G	ADD	1536	3.768	4.585	-5.219	12.75	0.8217	0.4114
15	15:51393400:G:A	51393400	G	ADD	1536	3.529	4.295	-4.889	11.95	0.8217	0.4114
16	16:8429252:C:T	8429252	T	ADD	1536	4.608	5.608	-6.383	15.6	0.8217	0.4114
16	16:50704162:T:C	50704162	C	ADD	1536	4.895	5.957	-6.782	16.57	0.8216	0.4114
17	17:55678127:A:C	55678127	C	ADD	1536	-4.232	5.15	-14.33	5.863	-0.8216	0.4114
18	18:36810945:G:A	36810945	G	ADD	1536	3.829	4.66	-5.305	12.96	0.8217	0.4114
18	18:54199835:G:A	54199835	G	ADD	1536	5.229	6.364	-7.243	17.7	0.8217	0.4114
1	1:4188840:C:T	4188840	T	ADD	1536	-6.605	8.04	-22.36	9.154	-0.8214	0.4115
1	1:4189301:G:T	4189301	T	ADD	1536	-6.605	8.04	-22.36	9.154	-0.8214	0.4115
1	1:5763160:G:A	5763160	A	ADD	1536	-3.734	4.546	-12.64	5.175	-0.8215	0.4115
1	1:116569080:A:G	116569080	G	ADD	1536	6.043	7.355	-8.373	20.46	0.8215	0.4115
1	1:116570328:C:T	116570328	T	ADD	1536	6.043	7.355	-8.373	20.46	0.8215	0.4115
1	1:116570825:G:C	116570825	C	ADD	1536	6.043	7.355	-8.373	20.46	0.8215	0.4115
1	1:116571981:G:A	116571981	A	ADD	1536	6.043	7.355	-8.373	20.46	0.8215	0.4115
1	1:225279474:C:T	225279474	T	ADD	1536	-3.966	4.828	-13.43	5.497	-0.8215	0.4115
1	1:225279721:T:C	225279721	C	ADD	1536	-3.966	4.828	-13.43	5.497	-0.8215	0.4115
1	1:225282181:G:A	225282181	A	ADD	1536	-3.966	4.828	-13.43	5.497	-0.8215	0.4115
1	1:225285204:G:A	225285204	A	ADD	1536	-3.966	4.828	-13.43	5.497	-0.8215	0.4115
1	1:225285469:C:A	225285469	A	ADD	1536	-3.966	4.828	-13.43	5.497	-0.8215	0.4115
1	1:225285876:A:T	225285876	T	ADD	1536	-3.966	4.828	-13.43	5.497	-0.8215	0.4115
1	1:225287124:T:A	225287124	A	ADD	1536	-3.966	4.828	-13.43	5.497	-0.8215	0.4115
1	1:225287715:G:A	225287715	A	ADD	1536	-3.966	4.828	-13.43	5.497	-0.8215	0.4115
1	1:225290369:A:C	225290369	C	ADD	1536	-3.966	4.828	-13.43	5.497	-0.8215	0.4115
1	1:225290858:A:C	225290858	C	ADD	1536	-3.966	4.828	-13.43	5.497	-0.8215	0.4115
1	1:225291737:C:A	225291737	A	ADD	1536	-3.966	4.828	-13.43	5.497	-0.8215	0.4115
1	1:225292097:T:C	225292097	C	ADD	1536	-3.966	4.828	-13.43	5.497	-0.8215	0.4115
1	1:225294183:A:G	225294183	G	ADD	1536	-3.966	4.828	-13.43	5.497	-0.8215	0.4115
1	1:225294636:T:C	225294636	C	ADD	1536	-3.966	4.828	-13.43	5.497	-0.8215	0.4115
1	1:225295851:A:G	225295851	G	ADD	1536	-3.966	4.828	-13.43	5.497	-0.8215	0.4115
1	1:225296797:G:C	225296797	C	ADD	1536	-3.966	4.828	-13.43	5.497	-0.8215	0.4115
1	1:225301165:T:C	225301165	C	ADD	1536	-3.966	4.828	-13.43	5.497	-0.8215	0.4115
1	1:225306224:A:T	225306224	T	ADD	1536	-3.966	4.828	-13.43	5.497	-0.8215	0.4115
1	1:225306516:T:C	225306516	C	ADD	1536	-3.966	4.828	-13.43	5.497	-0.8215	0.4115
1	1:225307154:A:G	225307154	G	ADD	1536	-3.966	4.828	-13.43	5.497	-0.8215	0.4115
1	1:225307168:A:G	225307168	G	ADD	1536	-3.966	4.828	-13.43	5.497	-0.8215	0.4115
1	1:225313678:G:A	225313678	A	ADD	1536	-3.966	4.828	-13.43	5.497	-0.8215	0.4115
1	1:225315698:A:G	225315698	G	ADD	1536	-3.966	4.828	-13.43	5.497	-0.8215	0.4115
1	1:225315779:T:C	225315779	C	ADD	1536	-3.966	4.828	-13.43	5.497	-0.8215	0.4115
1	1:225315898:T:C	225315898	C	ADD	1536	-3.966	4.828	-13.43	5.497	-0.8215	0.4115
1	1:225316320:A:G	225316320	G	ADD	1536	-3.966	4.828	-13.43	5.497	-0.8215	0.4115
1	1:225317211:T:C	225317211	C	ADD	1536	-3.966	4.828	-13.43	5.497	-0.8215	0.4115
1	1:225326177:G:T	225326177	T	ADD	1536	-3.966	4.828	-13.43	5.497	-0.8215	0.4115
1	1:225327862:G:A	225327862	A	ADD	1536	-3.966	4.828	-13.43	5.497	-0.8215	0.4115
1	1:225328106:C:T	225328106	T	ADD	1536	-3.966	4.828	-13.43	5.497	-0.8215	0.4115
1	1:225329584:T:C	225329584	C	ADD	1536	-3.966	4.828	-13.43	5.497	-0.8215	0.4115
1	1:225330330:C:T	225330330	T	ADD	1536	-3.966	4.828	-13.43	5.497	-0.8215	0.4115
1	1:225330705:T:C	225330705	C	ADD	1536	-3.966	4.828	-13.43	5.497	-0.8215	0.4115
2	2:12294875:G:A	12294875	G	ADD	1536	-3.65	4.443	-12.36	5.058	-0.8215	0.4115
2	2:152065785:T:G	152065785	G	ADD	1536	6.268	7.63	-8.686	21.22	0.8215	0.4115
2	2:228260743:G:T	228260743	T	ADD	1536	3.715	4.523	-5.149	12.58	0.8215	0.4115
2	2:242026259:T:C	242026259	C	ADD	1536	-4.301	5.235	-14.56	5.961	-0.8214	0.4115
3	3:73870962:C:T	73870962	T	ADD	1536	-4.375	5.327	-14.82	6.065	-0.8214	0.4115
3	3:131138308:G:A	131138308	A	ADD	1536	-3.502	4.262	-11.86	4.852	-0.8215	0.4115
3	3:137389096:A:G	137389096	G	ADD	1536	-4.864	5.921	-16.47	6.741	-0.8215	0.4115
4	4:13862496:A:C	13862496	C	ADD	1536	6.264	7.625	-8.681	21.21	0.8215	0.4115
4	4:108090208:T:C	108090208	C	ADD	1536	-6.174	7.516	-20.9	8.556	-0.8215	0.4115
4	4:108090918:C:A	108090918	A	ADD	1536	-6.174	7.516	-20.9	8.556	-0.8215	0.4115
4	4:108091664:A:G	108091664	G	ADD	1536	-6.174	7.516	-20.9	8.556	-0.8215	0.4115
4	4:108098225:A:G	108098225	G	ADD	1536	-6.174	7.516	-20.9	8.556	-0.8215	0.4115
4	4:108098525:T:A	108098525	A	ADD	1536	-6.174	7.516	-20.9	8.556	-0.8215	0.4115
4	4:168147867:A:G	168147867	G	ADD	1536	4.479	5.453	-6.209	15.17	0.8214	0.4115
5	5:110492586:C:T	110492586	T	ADD	1536	-3.537	4.306	-11.98	4.902	-0.8215	0.4115
5	5:168593297:G:T	168593297	T	ADD	1536	-3.641	4.432	-12.33	5.045	-0.8215	0.4115
6	6:30724430:T:C	30724430	C	ADD	1536	-5.711	6.952	-19.34	7.915	-0.8215	0.4115
6	6:32699974:T:A	32699974	A	ADD	1536	-6.996	8.517	-23.69	9.697	-0.8214	0.4115
6	6:32700009:G:T	32700009	T	ADD	1536	-6.996	8.517	-23.69	9.697	-0.8214	0.4115
6	6:32700410:C:T	32700410	T	ADD	1536	-6.996	8.517	-23.69	9.697	-0.8214	0.4115
6	6:32700659:G:A	32700659	A	ADD	1536	-6.996	8.517	-23.69	9.697	-0.8214	0.4115
6	6:32700684:C:T	32700684	T	ADD	1536	-6.996	8.517	-23.69	9.697	-0.8214	0.4115
6	6:32700762:G:A	32700762	A	ADD	1536	-6.996	8.517	-23.69	9.697	-0.8214	0.4115
6	6:32701313:G:A	32701313	A	ADD	1536	-6.996	8.517	-23.69	9.697	-0.8214	0.4115
6	6:32701451:A:T	32701451	T	ADD	1536	-6.996	8.517	-23.69	9.697	-0.8214	0.4115
6	6:32701467:G:T	32701467	T	ADD	1536	-6.996	8.517	-23.69	9.697	-0.8214	0.4115
6	6:32701981:G:A	32701981	A	ADD	1536	-6.996	8.517	-23.69	9.697	-0.8214	0.4115
6	6:32703108:C:G	32703108	G	ADD	1536	-6.996	8.517	-23.69	9.697	-0.8214	0.4115
6	6:32704523:G:A	32704523	A	ADD	1536	-6.996	8.517	-23.69	9.697	-0.8214	0.4115
6	6:32704900:G:A	32704900	A	ADD	1536	-6.996	8.517	-23.69	9.697	-0.8214	0.4115
6	6:32705014:T:C	32705014	C	ADD	1536	-6.996	8.517	-23.69	9.697	-0.8214	0.4115
6	6:32705110:C:A	32705110	A	ADD	1536	-6.996	8.517	-23.69	9.697	-0.8214	0.4115
6	6:32705489:T:C	32705489	C	ADD	1536	-6.996	8.517	-23.69	9.697	-0.8214	0.4115
6	6:32705492:C:T	32705492	T	ADD	1536	-6.996	8.517	-23.69	9.697	-0.8214	0.4115
6	6:32705828:G:C	32705828	C	ADD	1536	-6.996	8.517	-23.69	9.697	-0.8214	0.4115
6	6:32706069:C:G	32706069	G	ADD	1536	-6.996	8.517	-23.69	9.697	-0.8214	0.4115
6	6:32706208:G:A	32706208	A	ADD	1536	-6.996	8.517	-23.69	9.697	-0.8214	0.4115
6	6:32706449:C:T	32706449	T	ADD	1536	-6.996	8.517	-23.69	9.697	-0.8214	0.4115
6	6:32706453:C:T	32706453	T	ADD	1536	-6.996	8.517	-23.69	9.697	-0.8214	0.4115
6	6:32706770:C:T	32706770	T	ADD	1536	-6.996	8.517	-23.69	9.697	-0.8214	0.4115
6	6:32707071:A:G	32707071	G	ADD	1536	-6.996	8.517	-23.69	9.697	-0.8214	0.4115
6	6:32707124:T:A	32707124	A	ADD	1536	-6.996	8.517	-23.69	9.697	-0.8214	0.4115
6	6:32707168:A:T	32707168	T	ADD	1536	-6.996	8.517	-23.69	9.697	-0.8214	0.4115
6	6:32707173:T:G	32707173	G	ADD	1536	-6.996	8.517	-23.69	9.697	-0.8214	0.4115
6	6:32707360:G:A	32707360	A	ADD	1536	-6.996	8.517	-23.69	9.697	-0.8214	0.4115
6	6:32707427:G:C	32707427	C	ADD	1536	-6.996	8.517	-23.69	9.697	-0.8214	0.4115
6	6:32707508:T:C	32707508	C	ADD	1536	-6.996	8.517	-23.69	9.697	-0.8214	0.4115
6	6:32707569:G:C	32707569	C	ADD	1536	-6.996	8.517	-23.69	9.697	-0.8214	0.4115
6	6:32707614:A:G	32707614	G	ADD	1536	-6.996	8.517	-23.69	9.697	-0.8214	0.4115
6	6:32707638:C:T	32707638	T	ADD	1536	-6.996	8.517	-23.69	9.697	-0.8214	0.4115
6	6:32707641:C:A	32707641	A	ADD	1536	-6.996	8.517	-23.69	9.697	-0.8214	0.4115
6	6:32707740:T:C	32707740	C	ADD	1536	-6.996	8.517	-23.69	9.697	-0.8214	0.4115
6	6:32707783:A:G	32707783	G	ADD	1536	-6.996	8.517	-23.69	9.697	-0.8214	0.4115
6	6:32707884:G:A	32707884	A	ADD	1536	-6.996	8.517	-23.69	9.697	-0.8214	0.4115
6	6:32707893:A:C	32707893	C	ADD	1536	-6.996	8.517	-23.69	9.697	-0.8214	0.4115
6	6:32708214:C:T	32708214	T	ADD	1536	-6.996	8.517	-23.69	9.697	-0.8214	0.4115
6	6:32708300:C:A	32708300	A	ADD	1536	-6.996	8.517	-23.69	9.697	-0.8214	0.4115
6	6:32708413:G:A	32708413	A	ADD	1536	-6.996	8.517	-23.69	9.697	-0.8214	0.4115
6	6:32708798:T:C	32708798	C	ADD	1536	-6.996	8.517	-23.69	9.697	-0.8214	0.4115
6	6:32708890:A:G	32708890	G	ADD	1536	-6.996	8.517	-23.69	9.697	-0.8214	0.4115
6	6:32709179:A:G	32709179	G	ADD	1536	-6.996	8.517	-23.69	9.697	-0.8214	0.4115
6	6:32709586:G:A	32709586	A	ADD	1536	-6.996	8.517	-23.69	9.697	-0.8214	0.4115
6	6:32709738:A:G	32709738	G	ADD	1536	-6.996	8.517	-23.69	9.697	-0.8214	0.4115
6	6:152095987:G:A	152095987	A	ADD	1536	-4.251	5.174	-14.39	5.891	-0.8216	0.4115
7	7:19997260:G:A	19997260	A	ADD	1536	-3.63	4.419	-12.29	5.031	-0.8215	0.4115
7	7:68637168:T:A	68637168	A	ADD	1536	4.89	5.952	-6.776	16.56	0.8215	0.4115
7	7:146879634:A:G	146879634	A	ADD	1536	-3.53	4.297	-11.95	4.893	-0.8214	0.4115
8	8:23385167:C:T	23385167	T	ADD	1536	-7.783	9.475	-26.35	10.79	-0.8214	0.4115
8	8:23385898:G:T	23385898	T	ADD	1536	-7.783	9.475	-26.35	10.79	-0.8214	0.4115
8	8:23388980:T:G	23388980	G	ADD	1536	-7.783	9.475	-26.35	10.79	-0.8214	0.4115
8	8:133120784:G:A	133120784	A	ADD	1536	-4.661	5.674	-15.78	6.461	-0.8214	0.4115
9	9:112453211:G:A	112453211	A	ADD	1536	4.204	5.118	-5.827	14.23	0.8214	0.4115
10	10:1662840:T:G	1662840	G	ADD	1536	-3.817	4.647	-12.92	5.29	-0.8215	0.4115
10	10:80968658:C:A	80968658	A	ADD	1536	3.793	4.618	-5.257	12.84	0.8215	0.4115
11	11:10175364:G:A	10175364	A	ADD	1536	-4.717	5.742	-15.97	6.537	-0.8215	0.4115
11	11:29814609:A:C	29814609	C	ADD	1536	-4.104	4.995	-13.89	5.687	-0.8215	0.4115
11	11:78513751:G:A	78513751	A	ADD	1536	-3.486	4.243	-11.8	4.831	-0.8215	0.4115
12	12:59259460:C:T	59259460	T	ADD	1536	4.403	5.361	-6.103	14.91	0.8214	0.4115
12	12:76261711:C:T	76261711	C	ADD	1536	3.602	4.384	-4.991	12.19	0.8215	0.4115
12	12:111354623:C:T	111354623	T	ADD	1536	4.217	5.134	-5.845	14.28	0.8214	0.4115
13	13:91991743:A:G	91991743	A	ADD	1536	-4.676	5.691	-15.83	6.479	-0.8215	0.4115
16	16:128054:G:A	128054	A	ADD	1536	6.273	7.637	-8.695	21.24	0.8214	0.4115
17	17:3567461:G:A	3567461	G	ADD	1536	-3.804	4.631	-12.88	5.272	-0.8214	0.4115
18	18:10299175:A:G	10299175	G	ADD	1536	4.92	5.989	-6.818	16.66	0.8215	0.4115
19	19:3255789:G:A	3255789	A	ADD	1536	5.637	6.863	-7.813	19.09	0.8214	0.4115
1	1:99180910:T:C	99180910	C	ADD	1536	-3.908	4.758	-13.23	5.418	-0.8213	0.4116
1	1:99185857:C:T	99185857	T	ADD	1536	-3.908	4.758	-13.23	5.418	-0.8213	0.4116
1	1:99185971:G:A	99185971	A	ADD	1536	-3.908	4.758	-13.23	5.418	-0.8213	0.4116
1	1:99186110:G:T	99186110	T	ADD	1536	-3.908	4.758	-13.23	5.418	-0.8213	0.4116
1	1:99186307:A:G	99186307	G	ADD	1536	-3.908	4.758	-13.23	5.418	-0.8213	0.4116
1	1:99186335:A:G	99186335	G	ADD	1536	-3.908	4.758	-13.23	5.418	-0.8213	0.4116
1	1:99186573:C:A	99186573	A	ADD	1536	-3.908	4.758	-13.23	5.418	-0.8213	0.4116
1	1:99186639:A:G	99186639	G	ADD	1536	-3.908	4.758	-13.23	5.418	-0.8213	0.4116
1	1:99186655:T:A	99186655	A	ADD	1536	-3.908	4.758	-13.23	5.418	-0.8213	0.4116
1	1:99186960:G:A	99186960	A	ADD	1536	-3.908	4.758	-13.23	5.418	-0.8213	0.4116
1	1:99187000:A:C	99187000	C	ADD	1536	-3.908	4.758	-13.23	5.418	-0.8213	0.4116
1	1:99188905:G:T	99188905	T	ADD	1536	-3.908	4.758	-13.23	5.418	-0.8213	0.4116
1	1:99189924:G:T	99189924	T	ADD	1536	-3.908	4.758	-13.23	5.418	-0.8213	0.4116
1	1:99190126:C:T	99190126	T	ADD	1536	-3.908	4.758	-13.23	5.418	-0.8213	0.4116
1	1:99190681:T:G	99190681	G	ADD	1536	-3.908	4.758	-13.23	5.418	-0.8213	0.4116
1	1:99597328:A:G	99597328	G	ADD	1536	-3.443	4.192	-11.66	4.774	-0.8213	0.4116
1	1:115726528:T:C	115726528	T	ADD	1536	-3.715	4.523	-12.58	5.151	-0.8213	0.4116
2	2:16190518:A:G	16190518	G	ADD	1536	-5.646	6.875	-19.12	7.828	-0.8213	0.4116
2	2:19953219:G:T	19953219	T	ADD	1536	-3.562	4.336	-12.06	4.937	-0.8214	0.4116
2	2:29158868:A:T	29158868	T	ADD	1536	6.323	7.699	-8.768	21.41	0.8212	0.4116
2	2:29162754:A:G	29162754	G	ADD	1536	6.323	7.699	-8.768	21.41	0.8212	0.4116
2	2:29171177:A:G	29171177	G	ADD	1536	6.323	7.699	-8.768	21.41	0.8212	0.4116
2	2:51093698:C:T	51093698	T	ADD	1536	7.362	8.964	-10.21	24.93	0.8213	0.4116
2	2:182699794:C:A	182699794	A	ADD	1536	3.506	4.268	-4.86	11.87	0.8213	0.4116
2	2:182703410:T:C	182703410	C	ADD	1536	3.506	4.268	-4.86	11.87	0.8213	0.4116
2	2:239547028:A:G	239547028	G	ADD	1536	-3.979	4.844	-13.47	5.516	-0.8214	0.4116
2	2:241824647:C:T	241824647	C	ADD	1536	3.418	4.162	-4.739	11.58	0.8214	0.4116
3	3:2706571:A:G	2706571	G	ADD	1536	-4.213	5.129	-14.27	5.84	-0.8213	0.4116
3	3:46397440:A:G	46397440	A	ADD	1536	-3.571	4.348	-12.09	4.951	-0.8213	0.4116
3	3:46403315:A:G	46403315	A	ADD	1536	-3.571	4.348	-12.09	4.951	-0.8213	0.4116
4	4:10087995:C:A	10087995	A	ADD	1536	4.327	5.268	-5.998	14.65	0.8214	0.4116
4	4:47489308:G:A	47489308	A	ADD	1536	5.314	6.47	-7.368	18	0.8212	0.4116
4	4:113401356:T:G	113401356	T	ADD	1536	3.485	4.244	-4.832	11.8	0.8212	0.4116
4	4:113401357:C:A	113401357	C	ADD	1536	3.485	4.244	-4.832	11.8	0.8212	0.4116
4	4:133097764:A:C	133097764	C	ADD	1536	-5.597	6.814	-18.95	7.759	-0.8213	0.4116
4	4:161599950:A:T	161599950	T	ADD	1536	-4.053	4.935	-13.73	5.62	-0.8212	0.4116
4	4:180952523:A:C	180952523	C	ADD	1536	5.621	6.843	-7.791	19.03	0.8214	0.4116
5	5:96101944:A:G	96101944	A	ADD	1536	3.526	4.292	-4.887	11.94	0.8214	0.4116
5	5:169112649:G:A	169112649	A	ADD	1536	4.574	5.569	-6.341	15.49	0.8213	0.4116
6	6:71817964:C:T	71817964	T	ADD	1536	-4.366	5.315	-14.78	6.052	-0.8214	0.4116
6	6:71818796:G:C	71818796	C	ADD	1536	-4.366	5.315	-14.78	6.052	-0.8214	0.4116
6	6:115094071:G:T	115094071	T	ADD	1536	4.186	5.097	-5.803	14.18	0.8214	0.4116
7	7:25936778:G:A	25936778	A	ADD	1536	5.489	6.684	-7.611	18.59	0.8213	0.4116
7	7:29856205:G:A	29856205	A	ADD	1536	3.531	4.299	-4.895	11.96	0.8213	0.4116
7	7:46445496:C:A	46445496	A	ADD	1536	-7.124	8.673	-24.12	9.876	-0.8213	0.4116
7	7:109733975:G:A	109733975	G	ADD	1536	-3.599	4.382	-12.19	4.989	-0.8213	0.4116
8	8:2596308:A:G	2596308	G	ADD	1536	-3.593	4.374	-12.17	4.981	-0.8212	0.4116
8	8:32356197:C:A	32356197	C	ADD	1536	3.673	4.472	-5.092	12.44	0.8213	0.4116
8	8:70721908:G:T	70721908	T	ADD	1536	-3.834	4.668	-12.98	5.316	-0.8213	0.4116
9	9:10287340:G:A	10287340	A	ADD	1536	-7.352	8.952	-24.9	10.19	-0.8213	0.4116
10	10:14430536:G:A	14430536	A	ADD	1536	-4.63	5.638	-15.68	6.42	-0.8212	0.4116
10	10:18221643:G:A	18221643	A	ADD	1536	3.587	4.367	-4.972	12.15	0.8214	0.4116
11	11:61895476:G:A	61895476	A	ADD	1536	-7.764	9.454	-26.29	10.76	-0.8213	0.4116
11	11:71033637:T:C	71033637	C	ADD	1536	-4.201	5.114	-14.22	5.823	-0.8214	0.4116
11	11:100806408:C:G	100806408	G	ADD	1536	-3.775	4.596	-12.78	5.233	-0.8213	0.4116
12	12:7744800:A:T	7744800	T	ADD	1536	3.65	4.444	-5.06	12.36	0.8213	0.4116
12	12:7748082:G:C	7748082	C	ADD	1536	3.65	4.444	-5.06	12.36	0.8213	0.4116
13	13:76656871:C:T	76656871	T	ADD	1536	-6.601	8.038	-22.36	9.153	-0.8212	0.4116
14	14:59958850:C:T	59958850	T	ADD	1536	-4.868	5.927	-16.48	6.749	-0.8212	0.4116
14	14:59971039:T:G	59971039	G	ADD	1536	-4.868	5.927	-16.48	6.749	-0.8212	0.4116
16	16:5121170:G:A	5121170	G	ADD	1536	5.142	6.261	-7.13	17.41	0.8212	0.4116
16	16:53811788:A:G	53811788	G	ADD	1536	-5.814	7.079	-19.69	8.06	-0.8214	0.4116
18	18:40161592:C:T	40161592	T	ADD	1536	-6.608	8.047	-22.38	9.163	-0.8212	0.4116
18	18:40164413:A:C	40164413	C	ADD	1536	-6.608	8.047	-22.38	9.163	-0.8212	0.4116
18	18:40166260:A:G	40166260	G	ADD	1536	-6.608	8.047	-22.38	9.163	-0.8212	0.4116
18	18:40167037:A:T	40167037	T	ADD	1536	-6.608	8.047	-22.38	9.163	-0.8212	0.4116
18	18:40167441:A:T	40167441	T	ADD	1536	-6.608	8.047	-22.38	9.163	-0.8212	0.4116
18	18:40169370:A:G	40169370	G	ADD	1536	-6.608	8.047	-22.38	9.163	-0.8212	0.4116
18	18:40169565:C:G	40169565	G	ADD	1536	-6.608	8.047	-22.38	9.163	-0.8212	0.4116
18	18:58549878:A:G	58549878	G	ADD	1536	4.435	5.4	-6.149	15.02	0.8212	0.4116
22	22:45192234:G:C	45192234	C	ADD	1536	-3.443	4.191	-11.66	4.772	-0.8214	0.4116
22	22:45192466:C:T	45192466	T	ADD	1536	-3.443	4.191	-11.66	4.772	-0.8214	0.4116
1	1:174984885:A:G	174984885	G	ADD	1536	-3.754	4.572	-12.72	5.207	-0.8211	0.4117
1	1:225441678:T:C	225441678	C	ADD	1536	-3.686	4.49	-12.49	5.113	-0.8211	0.4117
1	1:232187585:G:A	232187585	A	ADD	1536	-4.604	5.606	-15.59	6.384	-0.8212	0.4117
1	1:232191157:C:T	232191157	T	ADD	1536	-4.604	5.606	-15.59	6.384	-0.8212	0.4117
1	1:232193483:C:T	232193483	T	ADD	1536	-4.604	5.606	-15.59	6.384	-0.8212	0.4117
1	1:244523272:G:A	244523272	A	ADD	1536	3.888	4.735	-5.393	13.17	0.8211	0.4117
1	1:244524423:G:A	244524423	A	ADD	1536	3.889	4.737	-5.395	13.17	0.8211	0.4117
2	2:69288826:G:C	69288826	C	ADD	1536	4.087	4.977	-5.669	13.84	0.821	0.4117
2	2:101434684:C:A	101434684	C	ADD	1536	3.608	4.395	-5.005	12.22	0.8211	0.4117
2	2:111600519:C:T	111600519	T	ADD	1536	4.88	5.944	-6.77	16.53	0.821	0.4117
3	3:55801004:A:G	55801004	A	ADD	1536	4.167	5.074	-5.778	14.11	0.8212	0.4117
3	3:73816737:G:A	73816737	G	ADD	1536	-4.018	4.893	-13.61	5.572	-0.8211	0.4117
3	3:85803785:A:C	85803785	C	ADD	1536	-4.712	5.738	-15.96	6.534	-0.8212	0.4117
3	3:152538877:C:T	152538877	T	ADD	1536	-4.239	5.163	-14.36	5.879	-0.8212	0.4117
3	3:156204885:A:C	156204885	C	ADD	1536	-7.462	9.088	-25.27	10.35	-0.8211	0.4117
3	3:197687493:C:T	197687493	T	ADD	1536	7.792	9.491	-10.81	26.39	0.8211	0.4117
3	3:197689512:A:G	197689512	G	ADD	1536	7.792	9.491	-10.81	26.39	0.8211	0.4117
3	3:197690776:A:G	197690776	G	ADD	1536	7.792	9.491	-10.81	26.39	0.8211	0.4117
4	4:82230149:G:A	82230149	A	ADD	1536	3.92	4.775	-5.437	13.28	0.8211	0.4117
4	4:82237436:C:T	82237436	T	ADD	1536	3.92	4.775	-5.437	13.28	0.8211	0.4117
4	4:82244352:C:A	82244352	A	ADD	1536	3.92	4.775	-5.437	13.28	0.8211	0.4117
4	4:157549561:C:A	157549561	A	ADD	1536	6.564	7.995	-9.106	22.23	0.821	0.4117
4	4:157550023:G:A	157550023	A	ADD	1536	6.564	7.995	-9.106	22.23	0.821	0.4117
5	5:36703055:T:C	36703055	C	ADD	1536	-3.974	4.84	-13.46	5.513	-0.821	0.4117
5	5:80514922:G:T	80514922	T	ADD	1536	-5.877	7.157	-19.91	8.151	-0.8212	0.4117
6	6:31089465:C:T	31089465	T	ADD	1536	-7.208	8.779	-24.41	9.999	-0.821	0.4117
6	6:31089620:A:G	31089620	G	ADD	1536	-7.208	8.779	-24.41	9.999	-0.821	0.4117
6	6:31090050:C:A	31090050	A	ADD	1536	-7.208	8.779	-24.41	9.999	-0.821	0.4117
6	6:31090179:T:C	31090179	C	ADD	1536	-7.208	8.779	-24.41	9.999	-0.821	0.4117
6	6:31090191:G:C	31090191	C	ADD	1536	-7.208	8.779	-24.41	9.999	-0.821	0.4117
6	6:31090311:G:A	31090311	A	ADD	1536	-7.208	8.779	-24.41	9.999	-0.821	0.4117
6	6:31090373:C:T	31090373	T	ADD	1536	-7.208	8.779	-24.41	9.999	-0.821	0.4117
6	6:31090583:C:T	31090583	T	ADD	1536	-7.208	8.779	-24.41	9.999	-0.821	0.4117
6	6:31090602:T:C	31090602	C	ADD	1536	-7.208	8.779	-24.41	9.999	-0.821	0.4117
6	6:31090716:C:T	31090716	T	ADD	1536	-7.208	8.779	-24.41	9.999	-0.821	0.4117
6	6:31090751:G:A	31090751	A	ADD	1536	-7.208	8.779	-24.41	9.999	-0.821	0.4117
6	6:31090758:T:C	31090758	C	ADD	1536	-7.208	8.779	-24.41	9.999	-0.821	0.4117
6	6:39354522:C:T	39354522	T	ADD	1536	4.396	5.353	-6.096	14.89	0.8211	0.4117
6	6:41849875:A:G	41849875	G	ADD	1536	-6.83	8.318	-23.13	9.472	-0.8212	0.4117
6	6:41850242:A:G	41850242	G	ADD	1536	-6.83	8.318	-23.13	9.472	-0.8212	0.4117
6	6:41886588:G:A	41886588	A	ADD	1536	-6.83	8.318	-23.13	9.472	-0.8212	0.4117
6	6:41889409:C:A	41889409	A	ADD	1536	-6.83	8.318	-23.13	9.472	-0.8212	0.4117
6	6:41891485:C:G	41891485	G	ADD	1536	-6.83	8.318	-23.13	9.472	-0.8212	0.4117
6	6:55142337:A:G	55142337	A	ADD	1536	-7.472	9.1	-25.31	10.36	-0.8211	0.4117
7	7:53948583:C:T	53948583	T	ADD	1536	-6.811	8.294	-23.07	9.446	-0.8211	0.4117
7	7:53948977:G:A	53948977	A	ADD	1536	-6.811	8.294	-23.07	9.446	-0.8211	0.4117
7	7:79308846:G:A	79308846	A	ADD	1536	-3.997	4.868	-13.54	5.544	-0.8211	0.4117
9	9:9459099:G:A	9459099	G	ADD	1536	4.105	4.998	-5.692	13.9	0.8212	0.4117
9	9:11853696:T:A	11853696	A	ADD	1536	4.817	5.867	-6.681	16.32	0.8211	0.4117
9	9:103383109:G:T	103383109	T	ADD	1536	3.82	4.652	-5.298	12.94	0.8211	0.4117
9	9:115788707:A:G	115788707	G	ADD	1536	3.688	4.491	-5.115	12.49	0.8211	0.4117
10	10:120915648:T:G	120915648	G	ADD	1536	-7.13	8.683	-24.15	9.889	-0.8211	0.4117
10	10:120915655:C:T	120915655	T	ADD	1536	-7.13	8.683	-24.15	9.889	-0.8211	0.4117
10	10:120915902:C:T	120915902	T	ADD	1536	-7.13	8.683	-24.15	9.889	-0.8211	0.4117
11	11:22587376:C:G	22587376	G	ADD	1536	4.018	4.893	-5.572	13.61	0.8212	0.4117
12	12:30757299:G:A	30757299	A	ADD	1536	-5.933	7.224	-20.09	8.227	-0.8212	0.4117
12	12:43786078:T:C	43786078	C	ADD	1536	-6.373	7.761	-21.58	8.839	-0.8211	0.4117
12	12:43788909:A:G	43788909	G	ADD	1536	-6.373	7.761	-21.58	8.839	-0.8211	0.4117
12	12:43789061:A:G	43789061	G	ADD	1536	-6.373	7.761	-21.58	8.839	-0.8211	0.4117
12	12:43789263:T:C	43789263	C	ADD	1536	-6.373	7.761	-21.58	8.839	-0.8211	0.4117
12	12:43789287:T:C	43789287	C	ADD	1536	-6.373	7.761	-21.58	8.839	-0.8211	0.4117
12	12:43790258:T:C	43790258	C	ADD	1536	-6.373	7.761	-21.58	8.839	-0.8211	0.4117
12	12:43791835:T:A	43791835	A	ADD	1536	-6.373	7.761	-21.58	8.839	-0.8211	0.4117
12	12:43792228:G:C	43792228	C	ADD	1536	-6.373	7.761	-21.58	8.839	-0.8211	0.4117
12	12:43798620:T:G	43798620	G	ADD	1536	-6.373	7.761	-21.58	8.839	-0.8211	0.4117
12	12:43800907:C:A	43800907	A	ADD	1536	-6.373	7.761	-21.58	8.839	-0.8211	0.4117
12	12:43801993:A:C	43801993	C	ADD	1536	-6.373	7.761	-21.58	8.839	-0.8211	0.4117
13	13:49294975:G:T	49294975	T	ADD	1536	-6.906	8.41	-23.39	9.578	-0.8211	0.4117
13	13:49309121:T:C	49309121	C	ADD	1536	-6.906	8.41	-23.39	9.578	-0.8211	0.4117
13	13:66601559:T:C	66601559	C	ADD	1536	3.652	4.447	-5.065	12.37	0.8211	0.4117
13	13:66602982:A:G	66602982	G	ADD	1536	3.652	4.447	-5.065	12.37	0.8211	0.4117
13	13:66607154:C:T	66607154	T	ADD	1536	3.652	4.447	-5.065	12.37	0.8211	0.4117
13	13:66613916:C:T	66613916	T	ADD	1536	3.652	4.447	-5.065	12.37	0.8211	0.4117
13	13:66614393:T:G	66614393	G	ADD	1536	3.652	4.447	-5.065	12.37	0.8211	0.4117
13	13:66615613:T:C	66615613	C	ADD	1536	3.652	4.447	-5.065	12.37	0.8211	0.4117
14	14:83211803:G:A	83211803	G	ADD	1536	-7.318	8.911	-24.78	10.15	-0.8212	0.4117
15	15:66873949:C:G	66873949	C	ADD	1536	-3.602	4.387	-12.2	4.996	-0.8211	0.4117
15	15:66875342:T:C	66875342	C	ADD	1536	-3.602	4.387	-12.2	4.996	-0.8211	0.4117
15	15:72219236:C:T	72219236	T	ADD	1536	-4.995	6.084	-16.92	6.928	-0.8211	0.4117
15	15:99932844:G:A	99932844	A	ADD	1536	-4.385	5.34	-14.85	6.082	-0.8212	0.4117
15	15:99933661:A:G	99933661	G	ADD	1536	-4.385	5.34	-14.85	6.082	-0.8212	0.4117
16	16:58918086:G:A	58918086	A	ADD	1536	4.422	5.385	-6.133	14.98	0.8211	0.4117
16	16:58918381:T:C	58918381	C	ADD	1536	4.422	5.385	-6.133	14.98	0.8211	0.4117
16	16:58922415:G:A	58922415	A	ADD	1536	4.422	5.385	-6.133	14.98	0.8211	0.4117
16	16:58923195:A:G	58923195	G	ADD	1536	4.422	5.385	-6.133	14.98	0.8211	0.4117
16	16:58925419:C:T	58925419	T	ADD	1536	4.422	5.385	-6.133	14.98	0.8211	0.4117
16	16:80951638:A:G	80951638	G	ADD	1536	-4.09	4.981	-13.85	5.672	-0.8212	0.4117
17	17:81064203:G:A	81064203	A	ADD	1536	3.733	4.546	-5.177	12.64	0.8212	0.4117
18	18:5648331:C:T	5648331	T	ADD	1536	3.782	4.606	-5.245	12.81	0.8212	0.4117
18	18:73848376:T:G	73848376	G	ADD	1536	-6.745	8.214	-22.85	9.355	-0.8212	0.4117
18	18:73849418:G:A	73849418	A	ADD	1536	-6.745	8.214	-22.85	9.355	-0.8212	0.4117
18	18:73856742:T:G	73856742	G	ADD	1536	-6.745	8.214	-22.85	9.355	-0.8212	0.4117
19	19:16700051:A:G	16700051	G	ADD	1536	-3.727	4.539	-12.62	5.169	-0.8211	0.4117
19	19:32237745:C:T	32237745	T	ADD	1536	4.116	5.013	-5.71	13.94	0.8211	0.4117
19	19:32239191:T:C	32239191	C	ADD	1536	4.116	5.013	-5.71	13.94	0.8211	0.4117
19	19:32240309:G:A	32240309	A	ADD	1536	4.116	5.013	-5.71	13.94	0.8211	0.4117
19	19:32240572:C:G	32240572	G	ADD	1536	4.116	5.013	-5.71	13.94	0.8211	0.4117
19	19:32240727:G:T	32240727	T	ADD	1536	4.116	5.013	-5.71	13.94	0.8211	0.4117
19	19:32241142:G:A	32241142	A	ADD	1536	4.116	5.013	-5.71	13.94	0.8211	0.4117
19	19:32243512:A:G	32243512	G	ADD	1536	4.116	5.013	-5.71	13.94	0.8211	0.4117
19	19:32243980:G:A	32243980	A	ADD	1536	4.116	5.013	-5.71	13.94	0.8211	0.4117
19	19:32244057:G:A	32244057	A	ADD	1536	4.116	5.013	-5.71	13.94	0.8211	0.4117
19	19:32246109:T:C	32246109	C	ADD	1536	4.116	5.013	-5.71	13.94	0.8211	0.4117
19	19:32246555:T:C	32246555	C	ADD	1536	4.116	5.013	-5.71	13.94	0.8211	0.4117
19	19:32246666:A:G	32246666	G	ADD	1536	4.116	5.013	-5.71	13.94	0.8211	0.4117
19	19:32246698:A:G	32246698	G	ADD	1536	4.116	5.013	-5.71	13.94	0.8211	0.4117
19	19:32247396:G:C	32247396	C	ADD	1536	4.116	5.013	-5.71	13.94	0.8211	0.4117
19	19:32248011:A:T	32248011	T	ADD	1536	4.116	5.013	-5.71	13.94	0.8211	0.4117
19	19:32248553:A:G	32248553	G	ADD	1536	4.116	5.013	-5.71	13.94	0.8211	0.4117
19	19:32248577:C:T	32248577	T	ADD	1536	4.116	5.013	-5.71	13.94	0.8211	0.4117
19	19:32248719:C:T	32248719	T	ADD	1536	4.116	5.013	-5.71	13.94	0.8211	0.4117
19	19:32248726:G:A	32248726	A	ADD	1536	4.116	5.013	-5.71	13.94	0.8211	0.4117
19	19:32248853:C:T	32248853	T	ADD	1536	4.116	5.013	-5.71	13.94	0.8211	0.4117
19	19:32249025:A:G	32249025	G	ADD	1536	4.116	5.013	-5.71	13.94	0.8211	0.4117
19	19:32249257:C:T	32249257	T	ADD	1536	4.116	5.013	-5.71	13.94	0.8211	0.4117
19	19:32250010:G:A	32250010	A	ADD	1536	4.116	5.013	-5.71	13.94	0.8211	0.4117
19	19:32250128:A:T	32250128	T	ADD	1536	4.116	5.013	-5.71	13.94	0.8211	0.4117
19	19:32250811:A:G	32250811	G	ADD	1536	4.116	5.013	-5.71	13.94	0.8211	0.4117
19	19:32251189:G:T	32251189	T	ADD	1536	4.116	5.013	-5.71	13.94	0.8211	0.4117
20	20:17737381:A:G	17737381	G	ADD	1536	-4.829	5.881	-16.36	6.698	-0.8211	0.4117
20	20:22071522:G:A	22071522	A	ADD	1536	7.701	9.38	-10.68	26.09	0.8211	0.4117
20	20:25120598:C:A	25120598	A	ADD	1536	3.522	4.29	-4.885	11.93	0.8212	0.4117
20	20:48942438:T:C	48942438	C	ADD	1536	-3.79	4.615	-12.83	5.255	-0.8212	0.4117
20	20:48942648:T:C	48942648	C	ADD	1536	-3.79	4.615	-12.83	5.255	-0.8212	0.4117
1	1:40881247:A:G	40881247	G	ADD	1536	-3.818	4.651	-12.93	5.297	-0.8209	0.4118
1	1:86588321:A:T	86588321	T	ADD	1536	7.435	9.056	-10.31	25.18	0.821	0.4118
1	1:86591355:A:G	86591355	G	ADD	1536	7.435	9.056	-10.31	25.18	0.821	0.4118
1	1:86595656:C:A	86595656	A	ADD	1536	7.435	9.056	-10.31	25.18	0.821	0.4118
1	1:86595657:C:G	86595657	G	ADD	1536	7.435	9.056	-10.31	25.18	0.821	0.4118
1	1:86597195:C:A	86597195	A	ADD	1536	7.435	9.056	-10.31	25.18	0.821	0.4118
1	1:86597313:T:C	86597313	C	ADD	1536	7.435	9.056	-10.31	25.18	0.821	0.4118
1	1:86597778:T:G	86597778	G	ADD	1536	7.435	9.056	-10.31	25.18	0.821	0.4118
1	1:86597887:A:G	86597887	G	ADD	1536	7.435	9.056	-10.31	25.18	0.821	0.4118
1	1:86598080:T:G	86598080	G	ADD	1536	7.435	9.056	-10.31	25.18	0.821	0.4118
1	1:86598658:G:A	86598658	A	ADD	1536	7.435	9.056	-10.31	25.18	0.821	0.4118
1	1:86598723:T:G	86598723	G	ADD	1536	7.435	9.056	-10.31	25.18	0.821	0.4118
1	1:86599019:C:T	86599019	T	ADD	1536	7.435	9.056	-10.31	25.18	0.821	0.4118
1	1:86600968:T:G	86600968	G	ADD	1536	7.435	9.056	-10.31	25.18	0.821	0.4118
1	1:86601323:G:C	86601323	C	ADD	1536	7.435	9.056	-10.31	25.18	0.821	0.4118
1	1:86601522:T:A	86601522	A	ADD	1536	7.435	9.056	-10.31	25.18	0.821	0.4118
1	1:180812979:G:A	180812979	A	ADD	1536	7.958	9.694	-11.04	26.96	0.8209	0.4118
1	1:188154257:C:A	188154257	A	ADD	1536	-3.703	4.51	-12.54	5.136	-0.821	0.4118
1	1:200062389:G:A	200062389	G	ADD	1536	-3.503	4.267	-11.87	4.86	-0.821	0.4118
1	1:221061116:C:A	221061116	A	ADD	1536	-5.754	7.009	-19.49	7.983	-0.821	0.4118
1	1:228473600:A:G	228473600	G	ADD	1536	4.428	5.394	-6.144	15	0.8209	0.4118
1	1:228475016:G:A	228475016	A	ADD	1536	4.428	5.394	-6.144	15	0.8209	0.4118
1	1:232211623:A:G	232211623	G	ADD	1536	-4.484	5.462	-15.19	6.221	-0.8209	0.4118
1	1:232212749:G:A	232212749	A	ADD	1536	-4.484	5.462	-15.19	6.221	-0.8209	0.4118
1	1:232213327:C:G	232213327	G	ADD	1536	-4.484	5.462	-15.19	6.221	-0.8209	0.4118
1	1:232213517:A:T	232213517	T	ADD	1536	-4.484	5.462	-15.19	6.221	-0.8209	0.4118
1	1:232217770:C:T	232217770	T	ADD	1536	-4.484	5.462	-15.19	6.221	-0.8209	0.4118
1	1:232218298:A:C	232218298	C	ADD	1536	-4.484	5.462	-15.19	6.221	-0.8209	0.4118
1	1:232360790:T:C	232360790	C	ADD	1536	3.501	4.265	-4.858	11.86	0.8209	0.4118
1	1:232362875:G:C	232362875	C	ADD	1536	3.501	4.265	-4.858	11.86	0.8209	0.4118
1	1:232363015:G:A	232363015	A	ADD	1536	3.501	4.265	-4.858	11.86	0.8209	0.4118
1	1:232363040:C:T	232363040	T	ADD	1536	3.501	4.265	-4.858	11.86	0.8209	0.4118
1	1:232363700:T:A	232363700	A	ADD	1536	3.501	4.265	-4.858	11.86	0.8209	0.4118
1	1:232364947:T:C	232364947	C	ADD	1536	3.501	4.265	-4.858	11.86	0.8209	0.4118
1	1:232365755:C:T	232365755	T	ADD	1536	3.501	4.265	-4.858	11.86	0.8209	0.4118
2	2:13244167:A:C	13244167	C	ADD	1536	4.108	5.004	-5.699	13.91	0.821	0.4118
2	2:122618427:G:A	122618427	A	ADD	1536	-5.858	7.136	-19.84	8.128	-0.8209	0.4118
2	2:122622914:G:A	122622914	A	ADD	1536	-5.864	7.143	-19.86	8.137	-0.8209	0.4118
2	2:211499367:A:G	211499367	G	ADD	1536	-5.384	6.558	-18.24	7.47	-0.8209	0.4118
3	3:4747105:T:G	4747105	G	ADD	1536	6.324	7.704	-8.775	21.42	0.8209	0.4118
3	3:67432313:A:G	67432313	G	ADD	1536	5.059	6.162	-7.019	17.14	0.8209	0.4118
3	3:67432638:G:A	67432638	A	ADD	1536	5.059	6.162	-7.019	17.14	0.8209	0.4118
3	3:112707282:A:G	112707282	G	ADD	1536	-4.213	5.132	-14.27	5.845	-0.821	0.4118
3	3:112707428:A:G	112707428	G	ADD	1536	-4.213	5.132	-14.27	5.845	-0.821	0.4118
3	3:112708427:A:T	112708427	T	ADD	1536	-4.213	5.132	-14.27	5.845	-0.821	0.4118
3	3:112710381:T:C	112710381	C	ADD	1536	-4.213	5.132	-14.27	5.845	-0.821	0.4118
4	4:21550682:C:G	21550682	G	ADD	1536	7.881	9.599	-10.93	26.69	0.821	0.4118
4	4:179483326:G:A	179483326	A	ADD	1536	-3.429	4.177	-11.62	4.758	-0.821	0.4118
4	4:179483472:C:G	179483472	G	ADD	1536	-3.429	4.177	-11.62	4.758	-0.821	0.4118
4	4:179483663:G:A	179483663	A	ADD	1536	-3.429	4.177	-11.62	4.758	-0.821	0.4118
4	4:179483832:T:C	179483832	C	ADD	1536	-3.429	4.177	-11.62	4.758	-0.821	0.4118
4	4:179483971:C:A	179483971	A	ADD	1536	-3.429	4.177	-11.62	4.758	-0.821	0.4118
4	4:179484009:A:T	179484009	T	ADD	1536	-3.429	4.177	-11.62	4.758	-0.821	0.4118
4	4:179484578:T:A	179484578	A	ADD	1536	-3.429	4.177	-11.62	4.758	-0.821	0.4118
4	4:179485731:G:T	179485731	T	ADD	1536	-3.429	4.177	-11.62	4.758	-0.821	0.4118
4	4:179486556:G:C	179486556	C	ADD	1536	-3.429	4.177	-11.62	4.758	-0.821	0.4118
5	5:51704359:A:G	51704359	G	ADD	1536	-4.192	5.106	-14.2	5.815	-0.821	0.4118
5	5:112492827:G:A	112492827	A	ADD	1536	-6.641	8.088	-22.49	9.212	-0.821	0.4118
5	5:129043518:A:G	129043518	A	ADD	1536	3.612	4.4	-5.012	12.24	0.8209	0.4118
6	6:31080859:A:G	31080859	G	ADD	1536	-4.019	4.896	-13.62	5.576	-0.821	0.4118
6	6:93653098:G:A	93653098	A	ADD	1536	-5.243	6.387	-17.76	7.275	-0.8209	0.4118
6	6:99762740:A:G	99762740	G	ADD	1536	3.96	4.824	-5.494	13.41	0.821	0.4118
6	6:99764743:C:G	99764743	G	ADD	1536	3.96	4.824	-5.494	13.41	0.821	0.4118
6	6:99767475:G:A	99767475	A	ADD	1536	3.96	4.824	-5.494	13.41	0.821	0.4118
6	6:99769036:G:A	99769036	A	ADD	1536	3.96	4.824	-5.494	13.41	0.821	0.4118
7	7:3572028:C:A	3572028	A	ADD	1536	7.515	9.153	-10.42	25.45	0.821	0.4118
7	7:50561104:T:A	50561104	A	ADD	1536	3.709	4.518	-5.145	12.56	0.821	0.4118
7	7:141169182:C:T	141169182	T	ADD	1536	4.006	4.88	-5.558	13.57	0.8209	0.4118
8	8:427991:A:T	427991	T	ADD	1536	3.724	4.537	-5.168	12.62	0.8209	0.4118
8	8:3591277:A:G	3591277	G	ADD	1536	4.924	5.998	-6.832	16.68	0.8209	0.4118
8	8:11648722:G:A	11648722	G	ADD	1536	-3.519	4.286	-11.92	4.882	-0.821	0.4118
8	8:11648874:G:C	11648874	G	ADD	1536	-3.519	4.286	-11.92	4.882	-0.821	0.4118
8	8:67261827:A:G	67261827	G	ADD	1536	6.896	8.4	-9.568	23.36	0.821	0.4118
8	8:108828543:T:A	108828543	A	ADD	1536	-4.549	5.541	-15.41	6.31	-0.821	0.4118
8	8:114939697:A:G	114939697	G	ADD	1536	4.43	5.396	-6.146	15.01	0.821	0.4118
8	8:114943151:T:A	114943151	A	ADD	1536	4.43	5.396	-6.146	15.01	0.821	0.4118
8	8:114946685:A:G	114946685	G	ADD	1536	4.43	5.396	-6.146	15.01	0.821	0.4118
8	8:114947735:A:T	114947735	T	ADD	1536	4.43	5.396	-6.146	15.01	0.821	0.4118
10	10:68628080:G:A	68628080	A	ADD	1536	3.567	4.345	-4.949	12.08	0.8209	0.4118
10	10:73370715:C:T	73370715	T	ADD	1536	3.88	4.726	-5.383	13.14	0.821	0.4118
10	10:77649224:T:C	77649224	C	ADD	1536	-4.51	5.493	-15.28	6.257	-0.821	0.4118
10	10:78762966:G:A	78762966	A	ADD	1536	-3.742	4.558	-12.68	5.192	-0.8209	0.4118
11	11:96025709:G:A	96025709	A	ADD	1536	-3.853	4.693	-13.05	5.345	-0.821	0.4118
11	11:96026073:G:T	96026073	T	ADD	1536	-3.853	4.693	-13.05	5.345	-0.821	0.4118
11	11:96026190:A:G	96026190	G	ADD	1536	-3.853	4.693	-13.05	5.345	-0.821	0.4118
11	11:96026835:C:T	96026835	T	ADD	1536	-3.853	4.693	-13.05	5.345	-0.821	0.4118
11	11:96026842:C:T	96026842	T	ADD	1536	-3.853	4.693	-13.05	5.345	-0.821	0.4118
11	11:102387916:A:G	102387916	G	ADD	1536	3.478	4.237	-4.826	11.78	0.8209	0.4118
12	12:21091124:C:T	21091124	T	ADD	1536	-7.108	8.659	-24.08	9.863	-0.8209	0.4118
12	12:21091782:G:A	21091782	A	ADD	1536	-7.108	8.659	-24.08	9.863	-0.8209	0.4118
12	12:21110571:G:A	21110571	A	ADD	1536	-7.108	8.659	-24.08	9.863	-0.8209	0.4118
12	12:21111109:G:A	21111109	A	ADD	1536	-7.108	8.659	-24.08	9.863	-0.8209	0.4118
12	12:21123715:G:A	21123715	A	ADD	1536	-7.108	8.659	-24.08	9.863	-0.8209	0.4118
12	12:31010846:G:A	31010846	A	ADD	1536	4.78	5.821	-6.63	16.19	0.821	0.4118
12	12:45749481:C:T	45749481	T	ADD	1536	3.873	4.718	-5.373	13.12	0.821	0.4118
12	12:45749803:G:A	45749803	A	ADD	1536	3.873	4.718	-5.373	13.12	0.821	0.4118
12	12:45752317:T:C	45752317	C	ADD	1536	3.873	4.718	-5.373	13.12	0.821	0.4118
12	12:45752854:A:T	45752854	T	ADD	1536	3.873	4.718	-5.373	13.12	0.821	0.4118
12	12:45755680:T:C	45755680	C	ADD	1536	3.873	4.718	-5.373	13.12	0.821	0.4118
12	12:45758532:C:T	45758532	T	ADD	1536	3.873	4.718	-5.373	13.12	0.821	0.4118
12	12:102321935:G:A	102321935	G	ADD	1536	-3.525	4.293	-11.94	4.889	-0.821	0.4118
13	13:51427145:G:A	51427145	A	ADD	1536	-3.787	4.613	-12.83	5.254	-0.821	0.4118
13	13:51427280:T:A	51427280	A	ADD	1536	-3.787	4.613	-12.83	5.254	-0.821	0.4118
13	13:62627231:C:T	62627231	T	ADD	1536	-4.549	5.541	-15.41	6.311	-0.8209	0.4118
13	13:62627236:T:C	62627236	C	ADD	1536	-4.549	5.541	-15.41	6.311	-0.8209	0.4118
14	14:81143258:A:C	81143258	C	ADD	1536	-3.466	4.223	-11.74	4.81	-0.8209	0.4118
14	14:81146394:T:G	81146394	G	ADD	1536	-3.466	4.223	-11.74	4.81	-0.8209	0.4118
14	14:81149899:G:C	81149899	C	ADD	1536	-3.466	4.223	-11.74	4.81	-0.8209	0.4118
15	15:75037612:A:C	75037612	A	ADD	1536	3.632	4.424	-5.039	12.3	0.8209	0.4118
16	16:24054537:A:G	24054537	G	ADD	1536	-3.617	4.406	-12.25	5.018	-0.821	0.4118
17	17:58994775:A:G	58994775	A	ADD	1536	-4.352	5.301	-14.74	6.038	-0.821	0.4118
18	18:24391444:G:A	24391444	A	ADD	1536	-3.558	4.334	-12.05	4.936	-0.821	0.4118
18	18:40127220:C:T	40127220	T	ADD	1536	-6.704	8.165	-22.71	9.3	-0.821	0.4118
20	20:272437:G:A	272437	G	ADD	1536	3.815	4.647	-5.293	12.92	0.8209	0.4118
1	1:76934790:A:G	76934790	G	ADD	1536	5.912	7.203	-8.205	20.03	0.8208	0.4119
1	1:210805659:C:T	210805659	T	ADD	1536	7.91	9.637	-10.98	26.8	0.8208	0.4119
1	1:234638892:A:G	234638892	A	ADD	1536	-4.183	5.097	-14.17	5.806	-0.8208	0.4119
2	2:16956534:T:C	16956534	C	ADD	1536	-3.588	4.372	-12.16	4.98	-0.8208	0.4119
2	2:59018431:G:A	59018431	A	ADD	1536	4.995	6.085	-6.932	16.92	0.8208	0.4119
2	2:130394572:T:G	130394572	G	ADD	1536	5.248	6.394	-7.284	17.78	0.8208	0.4119
2	2:167200916:A:G	167200916	G	ADD	1536	-5.939	7.236	-20.12	8.244	-0.8207	0.4119
2	2:201545327:G:A	201545327	G	ADD	1536	3.492	4.255	-4.848	11.83	0.8207	0.4119
2	2:202749796:G:A	202749796	A	ADD	1536	4.073	4.962	-5.653	13.8	0.8207	0.4119
3	3:10746245:A:C	10746245	C	ADD	1536	6.376	7.769	-8.851	21.6	0.8207	0.4119
3	3:18054343:G:T	18054343	T	ADD	1536	6.328	7.71	-8.784	21.44	0.8208	0.4119
3	3:18061869:C:T	18061869	T	ADD	1536	6.328	7.71	-8.784	21.44	0.8208	0.4119
3	3:20231788:C:T	20231788	T	ADD	1536	3.544	4.318	-4.919	12.01	0.8207	0.4119
3	3:38602855:G:A	38602855	A	ADD	1536	-3.869	4.714	-13.11	5.371	-0.8207	0.4119
3	3:113064394:A:C	113064394	A	ADD	1536	3.581	4.364	-4.971	12.13	0.8207	0.4119
3	3:126244334:G:T	126244334	T	ADD	1536	4.145	5.05	-5.753	14.04	0.8207	0.4119
4	4:15434753:A:T	15434753	A	ADD	1536	-3.575	4.355	-12.11	4.961	-0.8208	0.4119
4	4:27430985:T:C	27430985	C	ADD	1536	-3.527	4.298	-11.95	4.896	-0.8207	0.4119
4	4:121437120:C:T	121437120	T	ADD	1536	-3.352	4.084	-11.36	4.652	-0.8208	0.4119
4	4:121438464:A:C	121438464	C	ADD	1536	-3.352	4.084	-11.36	4.652	-0.8208	0.4119
4	4:121438704:C:A	121438704	A	ADD	1536	-3.352	4.084	-11.36	4.652	-0.8208	0.4119
4	4:121438885:G:C	121438885	C	ADD	1536	-3.352	4.084	-11.36	4.652	-0.8208	0.4119
4	4:121438924:A:T	121438924	T	ADD	1536	-3.352	4.084	-11.36	4.652	-0.8208	0.4119
4	4:121439034:A:G	121439034	G	ADD	1536	-3.352	4.084	-11.36	4.652	-0.8208	0.4119
4	4:121439207:G:A	121439207	A	ADD	1536	-3.352	4.084	-11.36	4.652	-0.8208	0.4119
4	4:121439439:C:A	121439439	A	ADD	1536	-3.352	4.084	-11.36	4.652	-0.8208	0.4119
4	4:121440178:G:C	121440178	C	ADD	1536	-3.352	4.084	-11.36	4.652	-0.8208	0.4119
4	4:121440626:G:T	121440626	T	ADD	1536	-3.352	4.084	-11.36	4.652	-0.8208	0.4119
4	4:121440996:A:C	121440996	C	ADD	1536	-3.352	4.084	-11.36	4.652	-0.8208	0.4119
4	4:121441192:C:T	121441192	T	ADD	1536	-3.352	4.084	-11.36	4.652	-0.8208	0.4119
4	4:121443410:C:T	121443410	T	ADD	1536	-3.352	4.084	-11.36	4.652	-0.8208	0.4119
4	4:121445050:C:T	121445050	T	ADD	1536	-3.352	4.084	-11.36	4.652	-0.8208	0.4119
4	4:121446102:G:T	121446102	T	ADD	1536	-3.352	4.084	-11.36	4.652	-0.8208	0.4119
4	4:125734423:T:C	125734423	C	ADD	1536	-4.825	5.878	-16.35	6.695	-0.8209	0.4119
4	4:146885000:C:T	146885000	T	ADD	1536	-3.604	4.391	-12.21	5.002	-0.8208	0.4119
4	4:146886357:G:A	146886357	A	ADD	1536	-3.604	4.391	-12.21	5.002	-0.8208	0.4119
4	4:163032826:A:G	163032826	A	ADD	1536	3.447	4.2	-4.785	11.68	0.8208	0.4119
4	4:163034145:T:C	163034145	T	ADD	1536	3.447	4.2	-4.785	11.68	0.8208	0.4119
5	5:136909658:C:T	136909658	T	ADD	1536	6.858	8.356	-9.519	23.23	0.8207	0.4119
5	5:162512358:C:T	162512358	T	ADD	1536	3.63	4.423	-5.038	12.3	0.8208	0.4119
6	6:31303961:T:G	31303961	G	ADD	1536	-4.479	5.457	-15.17	6.217	-0.8208	0.4119
6	6:32293152:A:G	32293152	G	ADD	1536	3.931	4.789	-5.455	13.32	0.8208	0.4119
6	6:33098859:A:G	33098859	G	ADD	1536	-3.513	4.279	-11.9	4.874	-0.8209	0.4119
6	6:106251156:G:C	106251156	C	ADD	1536	3.625	4.416	-5.031	12.28	0.8207	0.4119
6	6:106252376:G:A	106252376	A	ADD	1536	3.625	4.416	-5.031	12.28	0.8207	0.4119
6	6:148542967:A:G	148542967	G	ADD	1536	-6.714	8.18	-22.75	9.319	-0.8208	0.4119
7	7:10157264:T:C	10157264	C	ADD	1536	-3.676	4.479	-12.45	5.102	-0.8207	0.4119
8	8:9750091:T:A	9750091	A	ADD	1536	3.706	4.515	-5.143	12.56	0.8208	0.4119
8	8:99159594:A:G	99159594	G	ADD	1536	4.233	5.158	-5.877	14.34	0.8207	0.4119
8	8:122638262:G:A	122638262	A	ADD	1536	-4.952	6.034	-16.78	6.873	-0.8208	0.4119
9	9:81962041:A:C	81962041	C	ADD	1536	-7.161	8.725	-24.26	9.94	-0.8207	0.4119
9	9:112710610:A:G	112710610	G	ADD	1536	-5.476	6.672	-18.55	7.601	-0.8207	0.4119
9	9:115438522:C:T	115438522	T	ADD	1536	-5.895	7.182	-19.97	8.182	-0.8208	0.4119
9	9:115438685:C:G	115438685	G	ADD	1536	-5.895	7.182	-19.97	8.182	-0.8208	0.4119
9	9:115439849:A:G	115439849	G	ADD	1536	-5.895	7.182	-19.97	8.182	-0.8208	0.4119
10	10:130353034:T:A	130353034	A	ADD	1536	-3.52	4.288	-11.92	4.885	-0.8208	0.4119
11	11:7663887:G:A	7663887	G	ADD	1536	4.807	5.856	-6.671	16.28	0.8208	0.4119
11	11:17486628:T:G	17486628	G	ADD	1536	-3.544	4.318	-12.01	4.919	-0.8208	0.4119
11	11:17486644:G:C	17486644	C	ADD	1536	-3.544	4.318	-12.01	4.919	-0.8208	0.4119
11	11:17486853:A:G	17486853	G	ADD	1536	-3.544	4.318	-12.01	4.919	-0.8208	0.4119
11	11:17487079:C:T	17487079	T	ADD	1536	-3.544	4.318	-12.01	4.919	-0.8208	0.4119
11	11:110784654:T:A	110784654	A	ADD	1536	3.978	4.847	-5.522	13.48	0.8207	0.4119
11	11:119506749:A:G	119506749	A	ADD	1536	-3.642	4.437	-12.34	5.055	-0.8207	0.4119
12	12:16062450:G:A	16062450	G	ADD	1536	-4.101	4.997	-13.89	5.692	-0.8208	0.4119
12	12:31959127:A:G	31959127	G	ADD	1536	3.887	4.735	-5.394	13.17	0.8208	0.4119
12	12:81282226:A:C	81282226	C	ADD	1536	-5.328	6.492	-18.05	7.396	-0.8207	0.4119
12	12:81282585:C:A	81282585	A	ADD	1536	-5.328	6.492	-18.05	7.396	-0.8207	0.4119
12	12:83491324:C:T	83491324	T	ADD	1536	4.059	4.946	-5.634	13.75	0.8207	0.4119
12	12:83492077:T:C	83492077	C	ADD	1536	4.059	4.946	-5.634	13.75	0.8207	0.4119
12	12:83492082:G:A	83492082	A	ADD	1536	4.059	4.946	-5.634	13.75	0.8207	0.4119
14	14:83098509:G:A	83098509	A	ADD	1536	4.258	5.188	-5.911	14.43	0.8207	0.4119
14	14:95346558:C:A	95346558	A	ADD	1536	3.603	4.39	-5.001	12.21	0.8208	0.4119
18	18:5152737:A:G	5152737	A	ADD	1536	-4.95	6.031	-16.77	6.871	-0.8207	0.4119
19	19:2064619:C:A	2064619	A	ADD	1536	-5.732	6.983	-19.42	7.955	-0.8208	0.4119
22	22:19960606:G:C	19960606	G	ADD	1536	-3.52	4.289	-11.93	4.886	-0.8207	0.4119
1	1:14669660:A:G	14669660	A	ADD	1536	-3.602	4.39	-12.21	5.002	-0.8206	0.412
1	1:60656371:A:G	60656371	G	ADD	1536	-7.81	9.518	-26.47	10.84	-0.8206	0.412
1	1:60664171:A:G	60664171	G	ADD	1536	-7.81	9.518	-26.47	10.84	-0.8206	0.412
1	1:60668838:A:G	60668838	G	ADD	1536	-7.81	9.518	-26.47	10.84	-0.8206	0.412
1	1:60671114:T:C	60671114	C	ADD	1536	-7.81	9.518	-26.47	10.84	-0.8206	0.412
1	1:60671972:T:G	60671972	G	ADD	1536	-7.81	9.518	-26.47	10.84	-0.8206	0.412
1	1:60673135:G:A	60673135	A	ADD	1536	-7.81	9.518	-26.47	10.84	-0.8206	0.412
1	1:60673639:T:C	60673639	C	ADD	1536	-7.81	9.518	-26.47	10.84	-0.8206	0.412
1	1:60673976:G:A	60673976	A	ADD	1536	-7.81	9.518	-26.47	10.84	-0.8206	0.412
1	1:60678090:A:G	60678090	G	ADD	1536	-7.81	9.518	-26.47	10.84	-0.8206	0.412
1	1:60678193:G:A	60678193	A	ADD	1536	-7.81	9.518	-26.47	10.84	-0.8206	0.412
1	1:78775967:C:T	78775967	T	ADD	1536	-6.477	7.893	-21.95	8.993	-0.8206	0.412
1	1:82178582:G:C	82178582	C	ADD	1536	4.138	5.043	-5.747	14.02	0.8205	0.412
2	2:1756908:C:T	1756908	C	ADD	1536	-3.682	4.487	-12.48	5.112	-0.8206	0.412
2	2:1757522:T:C	1757522	T	ADD	1536	-3.682	4.487	-12.48	5.112	-0.8206	0.412
2	2:1759021:A:G	1759021	A	ADD	1536	-3.682	4.487	-12.48	5.112	-0.8206	0.412
2	2:28850545:G:T	28850545	T	ADD	1536	-3.651	4.449	-12.37	5.069	-0.8206	0.412
2	2:35999162:C:G	35999162	G	ADD	1536	4.935	6.014	-6.851	16.72	0.8206	0.412
2	2:45255492:G:C	45255492	C	ADD	1536	-4.655	5.673	-15.77	6.464	-0.8205	0.412
2	2:50794517:T:C	50794517	C	ADD	1536	-4.578	5.578	-15.51	6.355	-0.8206	0.412
2	2:56183756:C:G	56183756	G	ADD	1536	-4.541	5.534	-15.39	6.306	-0.8206	0.412
2	2:56186471:G:A	56186471	A	ADD	1536	-4.541	5.534	-15.39	6.306	-0.8206	0.412
2	2:76491890:T:C	76491890	C	ADD	1536	-5.629	6.859	-19.07	7.815	-0.8207	0.412
2	2:159213880:G:T	159213880	T	ADD	1536	-3.685	4.49	-12.49	5.116	-0.8207	0.412
2	2:159217515:C:A	159217515	A	ADD	1536	-3.685	4.49	-12.49	5.116	-0.8207	0.412
2	2:168959716:G:A	168959716	A	ADD	1536	6.738	8.21	-9.354	22.83	0.8206	0.412
2	2:242844389:C:G	242844389	G	ADD	1536	5.14	6.264	-7.137	17.42	0.8205	0.412
2	2:242844771:G:A	242844771	A	ADD	1536	5.14	6.264	-7.137	17.42	0.8205	0.412
2	2:242845237:G:A	242845237	A	ADD	1536	5.14	6.264	-7.137	17.42	0.8205	0.412
2	2:242845491:C:G	242845491	G	ADD	1536	5.14	6.264	-7.137	17.42	0.8205	0.412
2	2:242845932:A:C	242845932	C	ADD	1536	5.14	6.264	-7.137	17.42	0.8205	0.412
2	2:242846855:A:C	242846855	C	ADD	1536	5.14	6.264	-7.137	17.42	0.8205	0.412
3	3:35611064:T:C	35611064	C	ADD	1536	7.204	8.778	-10	24.41	0.8207	0.412
3	3:35611794:C:G	35611794	G	ADD	1536	7.204	8.778	-10	24.41	0.8207	0.412
3	3:35613376:G:A	35613376	A	ADD	1536	7.204	8.778	-10	24.41	0.8207	0.412
3	3:35614493:C:T	35614493	T	ADD	1536	7.204	8.778	-10	24.41	0.8207	0.412
3	3:35620537:G:A	35620537	A	ADD	1536	7.204	8.778	-10	24.41	0.8207	0.412
3	3:35621570:A:T	35621570	T	ADD	1536	7.204	8.778	-10	24.41	0.8207	0.412
3	3:97346618:G:A	97346618	A	ADD	1536	-3.713	4.525	-12.58	5.156	-0.8206	0.412
3	3:133750170:G:C	133750170	C	ADD	1536	4.191	5.107	-5.819	14.2	0.8206	0.412
4	4:89093747:T:A	89093747	A	ADD	1536	7.756	9.451	-10.77	26.28	0.8206	0.412
5	5:155052349:T:C	155052349	C	ADD	1536	7.359	8.968	-10.22	24.94	0.8206	0.412
6	6:7524805:G:A	7524805	A	ADD	1536	-3.724	4.538	-12.62	5.17	-0.8207	0.412
6	6:31303689:A:T	31303689	T	ADD	1536	-4.475	5.454	-15.16	6.214	-0.8206	0.412
6	6:31303697:G:A	31303697	A	ADD	1536	-4.475	5.454	-15.16	6.214	-0.8206	0.412
6	6:31303700:T:G	31303700	G	ADD	1536	-4.475	5.454	-15.16	6.214	-0.8206	0.412
6	6:37694194:T:C	37694194	C	ADD	1536	4.246	5.174	-5.895	14.39	0.8206	0.412
6	6:37694938:C:T	37694938	T	ADD	1536	4.246	5.174	-5.895	14.39	0.8206	0.412
6	6:37695062:A:G	37695062	G	ADD	1536	4.246	5.174	-5.895	14.39	0.8206	0.412
6	6:37695234:C:G	37695234	G	ADD	1536	4.246	5.174	-5.895	14.39	0.8206	0.412
6	6:37695533:G:T	37695533	T	ADD	1536	4.246	5.174	-5.895	14.39	0.8206	0.412
6	6:37695844:T:C	37695844	C	ADD	1536	4.246	5.174	-5.895	14.39	0.8206	0.412
6	6:37695851:G:A	37695851	A	ADD	1536	4.246	5.174	-5.895	14.39	0.8206	0.412
6	6:37695974:C:T	37695974	T	ADD	1536	4.246	5.174	-5.895	14.39	0.8206	0.412
6	6:37696212:A:G	37696212	G	ADD	1536	4.246	5.174	-5.895	14.39	0.8206	0.412
6	6:43038652:A:G	43038652	G	ADD	1536	-3.951	4.814	-13.39	5.484	-0.8207	0.412
7	7:48447605:T:C	48447605	C	ADD	1536	3.809	4.642	-5.288	12.91	0.8207	0.412
7	7:48447992:G:T	48447992	T	ADD	1536	3.809	4.642	-5.288	12.91	0.8207	0.412
7	7:126308312:A:C	126308312	C	ADD	1536	3.788	4.616	-5.26	12.84	0.8206	0.412
8	8:61968747:G:A	61968747	A	ADD	1536	5.743	6.999	-7.975	19.46	0.8206	0.412
10	10:68629098:A:T	68629098	T	ADD	1536	3.558	4.335	-4.94	12.06	0.8206	0.412
10	10:71554474:C:T	71554474	T	ADD	1536	-3.918	4.774	-13.28	5.439	-0.8207	0.412
10	10:71556310:C:T	71556310	T	ADD	1536	-3.918	4.774	-13.28	5.439	-0.8207	0.412
10	10:115385650:C:T	115385650	T	ADD	1536	5.831	7.106	-8.097	19.76	0.8205	0.412
10	10:115390616:C:G	115390616	G	ADD	1536	5.831	7.106	-8.097	19.76	0.8205	0.412
10	10:115396681:G:A	115396681	A	ADD	1536	5.831	7.106	-8.097	19.76	0.8205	0.412
11	11:24866673:A:C	24866673	C	ADD	1536	-5.046	6.149	-17.1	7.006	-0.8206	0.412
13	13:49474674:T:A	49474674	A	ADD	1536	3.502	4.267	-4.862	11.87	0.8206	0.412
14	14:83429709:A:G	83429709	G	ADD	1536	4.118	5.018	-5.717	13.95	0.8206	0.412
14	14:83760531:T:C	83760531	C	ADD	1536	5.213	6.353	-7.238	17.66	0.8206	0.412
14	14:104836058:C:T	104836058	T	ADD	1536	4.069	4.959	-5.65	13.79	0.8206	0.412
15	15:33865170:T:C	33865170	T	ADD	1536	3.497	4.261	-4.854	11.85	0.8207	0.412
15	15:33865171:G:A	33865171	G	ADD	1536	3.497	4.261	-4.854	11.85	0.8207	0.412
15	15:33865455:G:A	33865455	G	ADD	1536	3.497	4.261	-4.854	11.85	0.8207	0.412
15	15:33865643:C:T	33865643	C	ADD	1536	3.497	4.261	-4.854	11.85	0.8207	0.412
16	16:57713679:C:A	57713679	A	ADD	1536	-3.417	4.163	-11.58	4.743	-0.8207	0.412
17	17:63505322:G:A	63505322	G	ADD	1536	3.464	4.221	-4.809	11.74	0.8207	0.412
18	18:20143839:T:G	20143839	G	ADD	1536	-6.664	8.12	-22.58	9.251	-0.8207	0.412
19	19:40260905:A:G	40260905	G	ADD	1536	-5.501	6.703	-18.64	7.636	-0.8207	0.412
2	2:181825225:C:A	181825225	A	ADD	1536	3.623	4.416	-5.032	12.28	0.8205	0.4121
2	2:205952533:A:T	205952533	A	ADD	1536	3.418	4.166	-4.747	11.58	0.8205	0.4121
2	2:216507546:C:A	216507546	A	ADD	1536	-4.464	5.44	-15.13	6.199	-0.8205	0.4121
2	2:241824529:C:T	241824529	C	ADD	1536	3.42	4.169	-4.751	11.59	0.8204	0.4121
4	4:31531993:G:A	31531993	A	ADD	1536	-7.046	8.588	-23.88	9.787	-0.8204	0.4121
4	4:79693553:G:T	79693553	T	ADD	1536	-4.105	5.004	-13.91	5.702	-0.8204	0.4121
6	6:585167:C:A	585167	A	ADD	1536	-3.472	4.233	-11.77	4.824	-0.8204	0.4121
6	6:31294466:T:G	31294466	G	ADD	1536	4.578	5.58	-6.358	15.51	0.8204	0.4121
6	6:31294528:T:C	31294528	C	ADD	1536	4.578	5.58	-6.358	15.51	0.8204	0.4121
6	6:41299899:G:A	41299899	A	ADD	1536	-3.666	4.469	-12.43	5.093	-0.8204	0.4121
6	6:46954986:G:A	46954986	A	ADD	1536	-4.495	5.479	-15.23	6.244	-0.8204	0.4121
6	6:85791780:C:A	85791780	A	ADD	1536	-3.701	4.511	-12.54	5.14	-0.8205	0.4121
6	6:167713430:G:A	167713430	A	ADD	1536	4.085	4.979	-5.674	13.84	0.8204	0.4121
7	7:12514005:T:C	12514005	C	ADD	1536	4.273	5.207	-5.934	14.48	0.8205	0.4121
7	7:12514094:C:T	12514094	T	ADD	1536	4.273	5.207	-5.934	14.48	0.8205	0.4121
7	7:49143738:G:A	49143738	A	ADD	1536	-7.004	8.537	-23.74	9.728	-0.8205	0.4121
7	7:68096836:C:A	68096836	A	ADD	1536	-7.773	9.475	-26.34	10.8	-0.8204	0.4121
7	7:68099325:G:A	68099325	A	ADD	1536	-7.773	9.475	-26.34	10.8	-0.8204	0.4121
7	7:68100045:G:A	68100045	A	ADD	1536	-7.773	9.475	-26.34	10.8	-0.8204	0.4121
7	7:108026243:G:A	108026243	G	ADD	1536	3.507	4.274	-4.871	11.88	0.8204	0.4121
7	7:108027105:C:T	108027105	C	ADD	1536	3.507	4.274	-4.871	11.88	0.8204	0.4121
7	7:122674826:A:G	122674826	G	ADD	1536	-3.81	4.644	-12.91	5.292	-0.8204	0.4121
8	8:15655370:A:G	15655370	G	ADD	1536	6.413	7.818	-8.909	21.74	0.8203	0.4121
8	8:15655512:T:G	15655512	G	ADD	1536	6.413	7.818	-8.909	21.74	0.8203	0.4121
8	8:15655591:T:G	15655591	G	ADD	1536	6.413	7.818	-8.909	21.74	0.8203	0.4121
8	8:15931844:T:C	15931844	C	ADD	1536	4.677	5.7	-6.495	15.85	0.8204	0.4121
8	8:23241463:G:A	23241463	A	ADD	1536	-3.476	4.236	-11.78	4.828	-0.8204	0.4121
8	8:63859474:G:T	63859474	T	ADD	1536	-5.122	6.243	-17.36	7.115	-0.8203	0.4121
9	9:83280572:G:T	83280572	G	ADD	1536	3.468	4.226	-4.816	11.75	0.8205	0.4121
9	9:85797374:C:G	85797374	C	ADD	1536	3.491	4.255	-4.849	11.83	0.8205	0.4121
9	9:85797503:A:G	85797503	A	ADD	1536	3.491	4.255	-4.849	11.83	0.8205	0.4121
9	9:127223127:A:G	127223127	A	ADD	1536	-3.487	4.25	-11.82	4.843	-0.8205	0.4121
10	10:114328932:G:A	114328932	G	ADD	1536	-4.51	5.496	-15.28	6.263	-0.8205	0.4121
11	11:7440609:C:T	7440609	T	ADD	1536	3.732	4.549	-5.184	12.65	0.8204	0.4121
11	11:68851605:C:T	68851605	T	ADD	1536	3.731	4.548	-5.183	12.65	0.8204	0.4121
11	11:68852057:G:A	68852057	A	ADD	1536	3.731	4.548	-5.183	12.65	0.8204	0.4121
11	11:68856916:C:T	68856916	T	ADD	1536	3.731	4.548	-5.183	12.65	0.8204	0.4121
11	11:116772787:C:A	116772787	A	ADD	1536	-4.229	5.154	-14.33	5.873	-0.8204	0.4121
12	12:52867260:C:T	52867260	T	ADD	1536	-3.475	4.236	-11.78	4.827	-0.8205	0.4121
12	12:63448020:G:A	63448020	A	ADD	1536	5.338	6.507	-7.414	18.09	0.8204	0.4121
14	14:30407354:G:A	30407354	A	ADD	1536	7.966	9.709	-11.06	26.99	0.8205	0.4121
14	14:59559999:A:T	59559999	T	ADD	1536	-3.63	4.424	-12.3	5.041	-0.8205	0.4121
15	15:66493310:G:A	66493310	G	ADD	1536	3.507	4.274	-4.871	11.88	0.8205	0.4121
15	15:66493357:C:T	66493357	C	ADD	1536	3.507	4.274	-4.871	11.88	0.8205	0.4121
18	18:7917761:A:G	7917761	G	ADD	1536	-3.463	4.221	-11.74	4.81	-0.8205	0.4121
18	18:7919217:G:A	7919217	A	ADD	1536	-3.463	4.221	-11.74	4.81	-0.8205	0.4121
18	18:7919729:T:A	7919729	A	ADD	1536	-3.463	4.221	-11.74	4.81	-0.8205	0.4121
18	18:50728987:T:C	50728987	C	ADD	1536	4.692	5.719	-6.518	15.9	0.8203	0.4121
19	19:30710785:A:G	30710785	G	ADD	1536	-3.712	4.525	-12.58	5.156	-0.8204	0.4121
1	1:37662419:T:C	37662419	C	ADD	1536	-7.849	9.569	-26.6	10.91	-0.8203	0.4122
1	1:37662489:A:G	37662489	G	ADD	1536	-7.849	9.569	-26.6	10.91	-0.8203	0.4122
1	1:216701242:G:A	216701242	G	ADD	1536	4.977	6.068	-6.916	16.87	0.8202	0.4122
1	1:233907859:G:T	233907859	T	ADD	1536	-6.012	7.33	-20.38	8.355	-0.8202	0.4122
1	1:233908476:C:T	233908476	T	ADD	1536	-6.012	7.33	-20.38	8.355	-0.8202	0.4122
1	1:233908958:T:C	233908958	C	ADD	1536	-6.012	7.33	-20.38	8.355	-0.8202	0.4122
1	1:233910709:C:A	233910709	A	ADD	1536	-6.012	7.33	-20.38	8.355	-0.8202	0.4122
1	1:233911969:G:A	233911969	A	ADD	1536	-6.012	7.33	-20.38	8.355	-0.8202	0.4122
1	1:239313573:C:A	239313573	C	ADD	1536	3.655	4.456	-5.078	12.39	0.8203	0.4122
2	2:37579937:C:T	37579937	T	ADD	1536	3.597	4.384	-4.997	12.19	0.8203	0.4122
2	2:44889577:A:G	44889577	G	ADD	1536	5.399	6.582	-7.502	18.3	0.8203	0.4122
2	2:240449711:A:G	240449711	G	ADD	1536	-3.472	4.233	-11.77	4.825	-0.8202	0.4122
3	3:1877134:T:C	1877134	C	ADD	1536	3.732	4.55	-5.185	12.65	0.8203	0.4122
3	3:18979305:G:T	18979305	T	ADD	1536	-4.372	5.329	-14.82	6.074	-0.8203	0.4122
3	3:18984023:G:A	18984023	A	ADD	1536	-4.372	5.329	-14.82	6.074	-0.8203	0.4122
3	3:18984046:C:G	18984046	G	ADD	1536	-4.372	5.329	-14.82	6.074	-0.8203	0.4122
3	3:45450313:A:G	45450313	G	ADD	1536	-6.012	7.329	-20.38	8.353	-0.8203	0.4122
3	3:76960792:G:A	76960792	A	ADD	1536	3.477	4.239	-4.832	11.79	0.8202	0.4122
3	3:175838462:A:G	175838462	G	ADD	1536	-6.531	7.962	-22.14	9.075	-0.8203	0.4122
4	4:12972256:C:A	12972256	C	ADD	1536	-3.563	4.344	-12.08	4.951	-0.8203	0.4122
4	4:158513311:A:G	158513311	G	ADD	1536	-6.309	7.692	-21.39	8.767	-0.8202	0.4122
5	5:94291045:A:G	94291045	G	ADD	1536	-4.415	5.382	-14.96	6.134	-0.8203	0.4122
5	5:94293163:G:A	94293163	A	ADD	1536	-4.415	5.382	-14.96	6.134	-0.8203	0.4122
5	5:94294266:G:A	94294266	A	ADD	1536	-4.415	5.382	-14.96	6.134	-0.8203	0.4122
5	5:94297348:T:C	94297348	C	ADD	1536	-4.415	5.382	-14.96	6.134	-0.8203	0.4122
5	5:94298147:C:T	94298147	T	ADD	1536	-4.415	5.382	-14.96	6.134	-0.8203	0.4122
5	5:94301471:C:T	94301471	T	ADD	1536	-4.415	5.382	-14.96	6.134	-0.8203	0.4122
5	5:94301897:G:A	94301897	A	ADD	1536	-4.415	5.382	-14.96	6.134	-0.8203	0.4122
5	5:94302464:G:A	94302464	A	ADD	1536	-4.415	5.382	-14.96	6.134	-0.8203	0.4122
5	5:94302544:T:C	94302544	C	ADD	1536	-4.415	5.382	-14.96	6.134	-0.8203	0.4122
5	5:94302547:A:G	94302547	G	ADD	1536	-4.415	5.382	-14.96	6.134	-0.8203	0.4122
5	5:94302682:A:C	94302682	C	ADD	1536	-4.415	5.382	-14.96	6.134	-0.8203	0.4122
5	5:97393314:C:A	97393314	A	ADD	1536	-7.391	9.01	-25.05	10.27	-0.8203	0.4122
5	5:133080570:T:C	133080570	T	ADD	1536	3.607	4.398	-5.012	12.23	0.8202	0.4122
6	6:89360837:A:C	89360837	C	ADD	1536	-5.28	6.438	-17.9	7.338	-0.8202	0.4122
6	6:121090000:G:A	121090000	A	ADD	1536	7.572	9.23	-10.52	25.66	0.8203	0.4122
7	7:18331404:G:C	18331404	C	ADD	1536	-3.435	4.188	-11.64	4.773	-0.8202	0.4122
7	7:19661865:G:A	19661865	A	ADD	1536	4.229	5.156	-5.877	14.34	0.8202	0.4122
7	7:43398675:T:C	43398675	C	ADD	1536	4.101	5	-5.698	13.9	0.8203	0.4122
7	7:43402411:G:A	43402411	A	ADD	1536	4.101	5	-5.698	13.9	0.8203	0.4122
7	7:43403314:G:A	43403314	A	ADD	1536	4.101	5	-5.698	13.9	0.8203	0.4122
7	7:43403337:G:A	43403337	A	ADD	1536	4.101	5	-5.698	13.9	0.8203	0.4122
7	7:43403369:G:A	43403369	A	ADD	1536	4.101	5	-5.698	13.9	0.8203	0.4122
7	7:43403551:G:C	43403551	C	ADD	1536	4.101	5	-5.698	13.9	0.8203	0.4122
7	7:43406281:A:G	43406281	G	ADD	1536	4.101	5	-5.698	13.9	0.8203	0.4122
7	7:43407233:G:A	43407233	A	ADD	1536	4.101	5	-5.698	13.9	0.8203	0.4122
7	7:43410112:G:A	43410112	A	ADD	1536	4.101	5	-5.698	13.9	0.8203	0.4122
8	8:17704148:T:C	17704148	T	ADD	1536	3.481	4.243	-4.836	11.8	0.8202	0.4122
8	8:17704244:T:A	17704244	T	ADD	1536	3.481	4.243	-4.836	11.8	0.8202	0.4122
8	8:36104240:G:A	36104240	A	ADD	1536	-6.088	7.423	-20.64	8.46	-0.8202	0.4122
9	9:82206630:G:A	82206630	A	ADD	1536	4.375	5.334	-6.079	14.83	0.8202	0.4122
9	9:112682045:G:A	112682045	G	ADD	1536	-3.75	4.572	-12.71	5.211	-0.8202	0.4122
9	9:125244104:C:G	125244104	G	ADD	1536	-4.144	5.051	-14.04	5.757	-0.8203	0.4122
9	9:125245724:C:T	125245724	T	ADD	1536	-4.144	5.051	-14.04	5.757	-0.8203	0.4122
9	9:125246290:A:C	125246290	C	ADD	1536	-4.144	5.051	-14.04	5.757	-0.8203	0.4122
9	9:125246793:A:G	125246793	G	ADD	1536	-4.144	5.051	-14.04	5.757	-0.8203	0.4122
10	10:14579685:A:C	14579685	C	ADD	1536	5.686	6.932	-7.901	19.27	0.8202	0.4122
11	11:85465395:A:G	85465395	A	ADD	1536	3.906	4.763	-5.428	13.24	0.8202	0.4122
11	11:100901599:G:A	100901599	A	ADD	1536	3.495	4.26	-4.855	11.85	0.8203	0.4122
11	11:107813877:G:A	107813877	A	ADD	1536	4.585	5.59	-6.371	15.54	0.8203	0.4122
12	12:2149786:G:T	2149786	T	ADD	1536	-5.349	6.521	-18.13	7.431	-0.8203	0.4122
12	12:32032070:G:T	32032070	G	ADD	1536	3.506	4.274	-4.871	11.88	0.8203	0.4122
12	12:32032165:C:T	32032165	C	ADD	1536	3.506	4.274	-4.871	11.88	0.8203	0.4122
12	12:70261786:T:C	70261786	C	ADD	1536	-4.291	5.231	-14.54	5.961	-0.8203	0.4122
12	12:70262688:G:A	70262688	A	ADD	1536	-4.291	5.231	-14.54	5.961	-0.8203	0.4122
12	12:70262935:A:G	70262935	G	ADD	1536	-4.291	5.231	-14.54	5.961	-0.8203	0.4122
12	12:70263093:A:G	70263093	G	ADD	1536	-4.291	5.231	-14.54	5.961	-0.8203	0.4122
12	12:70264252:T:C	70264252	C	ADD	1536	-4.291	5.231	-14.54	5.961	-0.8203	0.4122
12	12:70265546:T:C	70265546	C	ADD	1536	-4.291	5.231	-14.54	5.961	-0.8203	0.4122
12	12:74640345:C:A	74640345	A	ADD	1536	4.321	5.267	-6.003	14.64	0.8203	0.4122
12	12:74655846:A:C	74655846	C	ADD	1536	4.321	5.267	-6.003	14.64	0.8203	0.4122
12	12:74664101:T:C	74664101	C	ADD	1536	4.321	5.267	-6.003	14.64	0.8203	0.4122
13	13:49482240:A:T	49482240	T	ADD	1536	3.519	4.289	-4.888	11.93	0.8203	0.4122
13	13:76594114:C:T	76594114	T	ADD	1536	3.578	4.363	-4.972	12.13	0.8203	0.4122
15	15:87179675:G:C	87179675	C	ADD	1536	5.103	6.221	-7.091	17.3	0.8202	0.4122
16	16:53581119:C:A	53581119	A	ADD	1536	3.73	4.547	-5.182	12.64	0.8203	0.4122
16	16:54057749:A:G	54057749	G	ADD	1536	-3.509	4.278	-11.89	4.875	-0.8203	0.4122
16	16:54058173:G:C	54058173	C	ADD	1536	-3.509	4.278	-11.89	4.875	-0.8203	0.4122
16	16:54058261:A:G	54058261	G	ADD	1536	-3.509	4.278	-11.89	4.875	-0.8203	0.4122
18	18:7910213:G:A	7910213	A	ADD	1536	-3.725	4.541	-12.63	5.176	-0.8202	0.4122
18	18:7912973:A:G	7912973	G	ADD	1536	-3.725	4.541	-12.63	5.176	-0.8202	0.4122
18	18:7913823:G:C	7913823	C	ADD	1536	-3.725	4.541	-12.63	5.176	-0.8202	0.4122
19	19:50335872:A:G	50335872	A	ADD	1536	3.548	4.326	-4.93	12.03	0.8203	0.4122
20	20:46937066:G:A	46937066	A	ADD	1536	-5.402	6.586	-18.31	7.506	-0.8203	0.4122
20	20:62654992:C:A	62654992	A	ADD	1536	-4.921	5.998	-16.68	6.836	-0.8203	0.4122
1	1:113038795:A:G	113038795	A	ADD	1536	-4.463	5.443	-15.13	6.204	-0.82	0.4123
1	1:172300688:A:C	172300688	C	ADD	1536	-3.719	4.534	-12.61	5.168	-0.8201	0.4123
1	1:172300707:C:T	172300707	T	ADD	1536	-3.719	4.534	-12.61	5.168	-0.8201	0.4123
1	1:244516754:C:A	244516754	C	ADD	1536	-7.716	9.409	-26.16	10.73	-0.8201	0.4123
2	2:47808430:A:G	47808430	G	ADD	1536	-5.035	6.139	-17.07	6.998	-0.82	0.4123
2	2:55023138:C:G	55023138	G	ADD	1536	3.597	4.386	-4.999	12.19	0.8201	0.4123
3	3:69790157:A:C	69790157	A	ADD	1536	4.249	5.182	-5.907	14.4	0.82	0.4123
3	3:89062387:T:C	89062387	C	ADD	1536	4.316	5.263	-5.999	14.63	0.82	0.4123
4	4:1230652:T:G	1230652	G	ADD	1536	-4.221	5.147	-14.31	5.868	-0.8201	0.4123
4	4:161261083:C:T	161261083	C	ADD	1536	-4.138	5.046	-14.03	5.752	-0.8201	0.4123
5	5:19143145:G:A	19143145	A	ADD	1536	-4.95	6.036	-16.78	6.881	-0.82	0.4123
5	5:19152706:A:T	19152706	T	ADD	1536	-4.95	6.036	-16.78	6.881	-0.82	0.4123
5	5:19155180:T:C	19155180	C	ADD	1536	-4.95	6.036	-16.78	6.881	-0.82	0.4123
6	6:4076516:T:C	4076516	C	ADD	1536	3.573	4.358	-4.967	12.11	0.8201	0.4123
7	7:101026506:G:C	101026506	C	ADD	1536	-6.203	7.565	-21.03	8.623	-0.8201	0.4123
7	7:101027609:C:T	101027609	T	ADD	1536	-6.203	7.565	-21.03	8.623	-0.8201	0.4123
7	7:101030911:G:A	101030911	A	ADD	1536	-6.203	7.565	-21.03	8.623	-0.8201	0.4123
8	8:3674445:A:G	3674445	G	ADD	1536	7.272	8.867	-10.11	24.65	0.8202	0.4123
8	8:4659872:C:T	4659872	T	ADD	1536	3.937	4.801	-5.472	13.35	0.8201	0.4123
8	8:15527442:G:A	15527442	A	ADD	1536	-4.159	5.072	-14.1	5.782	-0.82	0.4123
8	8:104315641:C:T	104315641	T	ADD	1536	5.311	6.476	-7.383	18	0.82	0.4123
8	8:104323850:G:T	104323850	T	ADD	1536	5.311	6.476	-7.383	18	0.82	0.4123
8	8:104331315:A:C	104331315	C	ADD	1536	5.311	6.476	-7.383	18	0.82	0.4123
9	9:71879183:G:A	71879183	A	ADD	1536	7.305	8.907	-10.15	24.76	0.8201	0.4123
10	10:127910440:C:T	127910440	T	ADD	1536	6.228	7.594	-8.657	21.11	0.8201	0.4123
11	11:84053382:A:G	84053382	G	ADD	1536	5.23	6.378	-7.271	17.73	0.82	0.4123
12	12:33449829:T:C	33449829	C	ADD	1536	-6.23	7.596	-21.12	8.659	-0.8201	0.4123
12	12:33450055:C:T	33450055	T	ADD	1536	-6.23	7.596	-21.12	8.659	-0.8201	0.4123
12	12:33452908:G:C	33452908	C	ADD	1536	-6.23	7.596	-21.12	8.659	-0.8201	0.4123
12	12:33454538:T:C	33454538	C	ADD	1536	-6.23	7.596	-21.12	8.659	-0.8201	0.4123
12	12:33455640:C:A	33455640	A	ADD	1536	-6.23	7.596	-21.12	8.659	-0.8201	0.4123
12	12:33456835:T:C	33456835	C	ADD	1536	-6.23	7.596	-21.12	8.659	-0.8201	0.4123
12	12:33458281:G:A	33458281	A	ADD	1536	-6.23	7.596	-21.12	8.659	-0.8201	0.4123
12	12:33459356:G:A	33459356	A	ADD	1536	-6.23	7.596	-21.12	8.659	-0.8201	0.4123
12	12:33459621:C:A	33459621	A	ADD	1536	-6.23	7.596	-21.12	8.659	-0.8201	0.4123
12	12:33461002:A:G	33461002	G	ADD	1536	-6.23	7.596	-21.12	8.659	-0.8201	0.4123
12	12:33463958:C:T	33463958	T	ADD	1536	-6.23	7.596	-21.12	8.659	-0.8201	0.4123
12	12:33464996:A:G	33464996	G	ADD	1536	-6.23	7.596	-21.12	8.659	-0.8201	0.4123
12	12:33465685:G:A	33465685	A	ADD	1536	-6.23	7.596	-21.12	8.659	-0.8201	0.4123
12	12:33465873:C:A	33465873	A	ADD	1536	-6.23	7.596	-21.12	8.659	-0.8201	0.4123
12	12:33466092:C:A	33466092	A	ADD	1536	-6.23	7.596	-21.12	8.659	-0.8201	0.4123
12	12:33466659:G:A	33466659	A	ADD	1536	-6.23	7.596	-21.12	8.659	-0.8201	0.4123
12	12:33466660:C:A	33466660	A	ADD	1536	-6.23	7.596	-21.12	8.659	-0.8201	0.4123
12	12:33468592:A:C	33468592	C	ADD	1536	-6.23	7.596	-21.12	8.659	-0.8201	0.4123
12	12:33469097:C:T	33469097	T	ADD	1536	-6.23	7.596	-21.12	8.659	-0.8201	0.4123
12	12:33469180:C:G	33469180	G	ADD	1536	-6.23	7.596	-21.12	8.659	-0.8201	0.4123
12	12:33469620:C:A	33469620	A	ADD	1536	-6.23	7.596	-21.12	8.659	-0.8201	0.4123
12	12:67115834:G:A	67115834	A	ADD	1536	5.677	6.923	-7.892	19.25	0.82	0.4123
12	12:70157582:C:T	70157582	T	ADD	1536	3.504	4.273	-4.87	11.88	0.8201	0.4123
13	13:84735958:A:G	84735958	G	ADD	1536	4.56	5.561	-6.339	15.46	0.8201	0.4123
14	14:69751282:G:A	69751282	G	ADD	1536	3.506	4.275	-4.873	11.89	0.8201	0.4123
14	14:78000767:T:C	78000767	T	ADD	1536	3.515	4.286	-4.885	11.91	0.8201	0.4123
14	14:78000872:A:C	78000872	A	ADD	1536	3.515	4.286	-4.885	11.91	0.8201	0.4123
14	14:78001216:A:G	78001216	A	ADD	1536	3.515	4.286	-4.885	11.91	0.8201	0.4123
14	14:78001997:A:G	78001997	A	ADD	1536	3.515	4.286	-4.885	11.91	0.8201	0.4123
14	14:78007470:C:A	78007470	C	ADD	1536	3.515	4.286	-4.885	11.91	0.8201	0.4123
14	14:78007871:G:A	78007871	G	ADD	1536	3.515	4.286	-4.885	11.91	0.8201	0.4123
14	14:78008605:G:C	78008605	G	ADD	1536	3.515	4.286	-4.885	11.91	0.8201	0.4123
14	14:78011207:C:T	78011207	C	ADD	1536	3.515	4.286	-4.885	11.91	0.8201	0.4123
14	14:78011630:T:A	78011630	T	ADD	1536	3.515	4.286	-4.885	11.91	0.8201	0.4123
15	15:58079462:A:G	58079462	G	ADD	1536	6.509	7.937	-9.047	22.06	0.8201	0.4123
1	1:23902416:A:C	23902416	A	ADD	1536	4.554	5.554	-6.331	15.44	0.82	0.4124
1	1:161280249:A:G	161280249	G	ADD	1536	3.828	4.669	-5.323	12.98	0.8199	0.4124
1	1:185417944:G:T	185417944	T	ADD	1536	6.881	8.392	-9.568	23.33	0.8199	0.4124
1	1:185418584:C:T	185418584	T	ADD	1536	6.881	8.392	-9.568	23.33	0.8199	0.4124
2	2:19946831:A:G	19946831	G	ADD	1536	6.778	8.266	-9.424	22.98	0.8199	0.4124
2	2:21386353:C:T	21386353	T	ADD	1536	3.952	4.82	-5.495	13.4	0.82	0.4124
2	2:28877585:A:G	28877585	G	ADD	1536	-3.722	4.539	-12.62	5.175	-0.8199	0.4124
2	2:130217568:G:A	130217568	A	ADD	1536	4.301	5.246	-5.98	14.58	0.82	0.4124
2	2:183155786:T:C	183155786	C	ADD	1536	3.485	4.25	-4.846	11.81	0.8199	0.4124
3	3:14815753:G:A	14815753	A	ADD	1536	-3.519	4.291	-11.93	4.892	-0.82	0.4124
3	3:23168326:T:C	23168326	T	ADD	1536	4.431	5.404	-6.161	15.02	0.82	0.4124
3	3:23176359:T:A	23176359	T	ADD	1536	4.431	5.404	-6.161	15.02	0.82	0.4124
3	3:23176672:G:T	23176672	G	ADD	1536	4.431	5.404	-6.161	15.02	0.82	0.4124
3	3:53923743:G:C	53923743	C	ADD	1536	-4.628	5.644	-15.69	6.435	-0.8199	0.4124
3	3:53925775:C:T	53925775	T	ADD	1536	-4.628	5.644	-15.69	6.435	-0.8199	0.4124
3	3:53931288:G:A	53931288	A	ADD	1536	-4.628	5.644	-15.69	6.435	-0.8199	0.4124
3	3:53931483:T:G	53931483	G	ADD	1536	-4.628	5.644	-15.69	6.435	-0.8199	0.4124
3	3:53932804:G:C	53932804	C	ADD	1536	-4.628	5.644	-15.69	6.435	-0.8199	0.4124
3	3:53932862:A:G	53932862	G	ADD	1536	-4.628	5.644	-15.69	6.435	-0.8199	0.4124
3	3:53933457:T:A	53933457	A	ADD	1536	-4.628	5.644	-15.69	6.435	-0.8199	0.4124
3	3:169023831:G:A	169023831	A	ADD	1536	3.554	4.335	-4.943	12.05	0.8198	0.4124
3	3:169024508:A:T	169024508	T	ADD	1536	3.554	4.335	-4.943	12.05	0.8198	0.4124
3	3:192336995:A:G	192336995	A	ADD	1536	3.711	4.526	-5.16	12.58	0.8199	0.4124
3	3:192338861:A:G	192338861	A	ADD	1536	3.711	4.526	-5.16	12.58	0.8199	0.4124
4	4:34988762:G:A	34988762	A	ADD	1536	-3.712	4.527	-12.58	5.161	-0.8198	0.4124
4	4:34989033:G:A	34989033	A	ADD	1536	-3.712	4.527	-12.58	5.161	-0.8198	0.4124
4	4:34989088:C:T	34989088	T	ADD	1536	-3.712	4.527	-12.58	5.161	-0.8198	0.4124
4	4:34989175:C:T	34989175	T	ADD	1536	-3.712	4.527	-12.58	5.161	-0.8198	0.4124
4	4:34990803:T:C	34990803	C	ADD	1536	-3.712	4.527	-12.58	5.161	-0.8198	0.4124
4	4:34991109:G:T	34991109	T	ADD	1536	-3.712	4.527	-12.58	5.161	-0.8198	0.4124
4	4:34991642:A:G	34991642	G	ADD	1536	-3.712	4.527	-12.58	5.161	-0.8198	0.4124
4	4:34991700:A:T	34991700	T	ADD	1536	-3.712	4.527	-12.58	5.161	-0.8198	0.4124
4	4:34991826:C:T	34991826	T	ADD	1536	-3.712	4.527	-12.58	5.161	-0.8198	0.4124
4	4:34991879:G:T	34991879	T	ADD	1536	-3.712	4.527	-12.58	5.161	-0.8198	0.4124
4	4:34992456:G:C	34992456	C	ADD	1536	-3.712	4.527	-12.58	5.161	-0.8198	0.4124
4	4:34992661:G:A	34992661	A	ADD	1536	-3.712	4.527	-12.58	5.161	-0.8198	0.4124
4	4:34994179:T:C	34994179	C	ADD	1536	-3.712	4.527	-12.58	5.161	-0.8198	0.4124
4	4:34995929:G:C	34995929	C	ADD	1536	-3.712	4.527	-12.58	5.161	-0.8198	0.4124
4	4:34996371:C:T	34996371	T	ADD	1536	-3.712	4.527	-12.58	5.161	-0.8198	0.4124
5	5:28023233:A:G	28023233	G	ADD	1536	-3.974	4.848	-13.48	5.527	-0.8198	0.4124
5	5:178409827:C:T	178409827	T	ADD	1536	-5.45	6.647	-18.48	7.578	-0.8199	0.4124
5	5:178410538:A:C	178410538	C	ADD	1536	-5.45	6.647	-18.48	7.578	-0.8199	0.4124
6	6:30140525:T:C	30140525	C	ADD	1536	4.706	5.739	-6.542	15.95	0.82	0.4124
6	6:46944610:C:T	46944610	T	ADD	1536	-4.545	5.544	-15.41	6.321	-0.8199	0.4124
6	6:150717826:T:C	150717826	C	ADD	1536	-3.926	4.788	-13.31	5.458	-0.82	0.4124
6	6:152010534:T:C	152010534	C	ADD	1536	4.98	6.074	-6.925	16.88	0.8198	0.4124
6	6:152010561:C:T	152010561	T	ADD	1536	4.98	6.074	-6.925	16.88	0.8198	0.4124
7	7:54148237:A:G	54148237	A	ADD	1536	5.188	6.327	-7.213	17.59	0.82	0.4124
7	7:67240552:G:A	67240552	A	ADD	1536	5.972	7.284	-8.305	20.25	0.8198	0.4124
7	7:67241997:C:T	67241997	T	ADD	1536	5.972	7.284	-8.305	20.25	0.8198	0.4124
7	7:104069373:T:C	104069373	C	ADD	1536	5.335	6.507	-7.418	18.09	0.8199	0.4124
7	7:148058265:G:A	148058265	A	ADD	1536	-5.477	6.68	-18.57	7.615	-0.8199	0.4124
8	8:2930601:A:T	2930601	T	ADD	1536	3.564	4.348	-4.957	12.09	0.8198	0.4124
8	8:2930692:A:T	2930692	T	ADD	1536	3.564	4.348	-4.957	12.09	0.8198	0.4124
8	8:29877729:G:A	29877729	A	ADD	1536	-3.639	4.438	-12.34	5.06	-0.8199	0.4124
8	8:29878676:G:C	29878676	C	ADD	1536	-3.639	4.438	-12.34	5.06	-0.8199	0.4124
8	8:29878836:A:G	29878836	G	ADD	1536	-3.639	4.438	-12.34	5.06	-0.8199	0.4124
8	8:29878870:T:G	29878870	G	ADD	1536	-3.639	4.438	-12.34	5.06	-0.8199	0.4124
8	8:92242762:A:C	92242762	C	ADD	1536	3.651	4.453	-5.077	12.38	0.8198	0.4124
8	8:132263004:G:A	132263004	A	ADD	1536	-4.553	5.554	-15.44	6.332	-0.8198	0.4124
9	9:30079099:T:C	30079099	C	ADD	1536	4.113	5.016	-5.718	13.94	0.8199	0.4124
9	9:36127374:A:C	36127374	C	ADD	1536	-3.672	4.478	-12.45	5.105	-0.8199	0.4124
9	9:106813465:A:G	106813465	A	ADD	1536	-3.875	4.726	-13.14	5.388	-0.8199	0.4124
11	11:71007874:C:T	71007874	T	ADD	1536	-5.626	6.862	-19.07	7.823	-0.8199	0.4124
11	11:115008094:T:C	115008094	T	ADD	1536	3.515	4.287	-4.888	11.92	0.8199	0.4124
11	11:115011123:T:G	115011123	T	ADD	1536	3.518	4.292	-4.893	11.93	0.8198	0.4124
11	11:115011863:G:C	115011863	G	ADD	1536	3.518	4.292	-4.893	11.93	0.8198	0.4124
11	11:126867709:T:A	126867709	A	ADD	1536	-5.153	6.285	-17.47	7.166	-0.8199	0.4124
12	12:98850966:A:G	98850966	G	ADD	1536	3.555	4.336	-4.944	12.05	0.8198	0.4124
13	13:114897112:A:G	114897112	G	ADD	1536	3.561	4.343	-4.952	12.07	0.8198	0.4124
14	14:27547302:G:A	27547302	G	ADD	1536	-5.352	6.527	-18.14	7.441	-0.8199	0.4124
14	14:83013753:G:A	83013753	A	ADD	1536	-3.558	4.34	-12.06	4.948	-0.8199	0.4124
14	14:92886273:G:C	92886273	C	ADD	1536	5.253	6.407	-7.304	17.81	0.8199	0.4124
14	14:92887291:A:G	92887291	G	ADD	1536	5.253	6.407	-7.304	17.81	0.8199	0.4124
14	14:92888067:G:A	92888067	A	ADD	1536	5.253	6.407	-7.304	17.81	0.8199	0.4124
14	14:92891292:G:T	92891292	T	ADD	1536	5.253	6.407	-7.304	17.81	0.8199	0.4124
14	14:92891792:A:G	92891792	G	ADD	1536	5.253	6.407	-7.304	17.81	0.8199	0.4124
14	14:96300926:A:G	96300926	G	ADD	1536	-3.712	4.528	-12.59	5.162	-0.8199	0.4124
14	14:96301037:T:C	96301037	C	ADD	1536	-3.712	4.528	-12.59	5.162	-0.8199	0.4124
14	14:96301253:G:A	96301253	A	ADD	1536	-3.712	4.528	-12.59	5.162	-0.8199	0.4124
14	14:105477507:G:A	105477507	A	ADD	1536	4.206	5.131	-5.849	14.26	0.8199	0.4124
15	15:66508895:C:A	66508895	A	ADD	1536	-5.326	6.495	-18.06	7.404	-0.82	0.4124
16	16:58908955:A:G	58908955	G	ADD	1536	4.415	5.384	-6.137	14.97	0.82	0.4124
16	16:58909339:C:T	58909339	T	ADD	1536	4.415	5.384	-6.137	14.97	0.82	0.4124
16	16:58911423:G:A	58911423	A	ADD	1536	4.415	5.384	-6.137	14.97	0.82	0.4124
16	16:58911791:A:T	58911791	T	ADD	1536	4.415	5.384	-6.137	14.97	0.82	0.4124
16	16:58915317:T:A	58915317	A	ADD	1536	4.415	5.384	-6.137	14.97	0.82	0.4124
17	17:73800608:A:G	73800608	G	ADD	1536	-3.507	4.278	-11.89	4.877	-0.8198	0.4124
17	17:73801937:T:C	73801937	C	ADD	1536	-3.507	4.278	-11.89	4.877	-0.8198	0.4124
18	18:29380294:C:T	29380294	T	ADD	1536	4.633	5.65	-6.441	15.71	0.82	0.4124
18	18:29382702:G:T	29382702	T	ADD	1536	4.633	5.65	-6.441	15.71	0.82	0.4124
18	18:32744127:C:T	32744127	T	ADD	1536	3.468	4.23	-4.823	11.76	0.8199	0.4124
18	18:38870552:C:T	38870552	T	ADD	1536	7.906	9.643	-10.99	26.81	0.8199	0.4124
19	19:5346600:A:G	5346600	G	ADD	1536	-4.503	5.492	-15.27	6.262	-0.8199	0.4124
19	19:5346618:T:C	5346618	C	ADD	1536	-4.503	5.492	-15.27	6.262	-0.8199	0.4124
20	20:43724879:G:A	43724879	A	ADD	1536	6.007	7.326	-8.352	20.37	0.8199	0.4124
1	1:10920542:G:A	10920542	A	ADD	1536	6.159	7.515	-8.569	20.89	0.8197	0.4125
1	1:162021181:C:T	162021181	C	ADD	1536	3.521	4.295	-4.898	11.94	0.8197	0.4125
1	1:180131941:G:C	180131941	C	ADD	1536	-4.547	5.547	-15.42	6.325	-0.8197	0.4125
1	1:204492278:A:G	204492278	G	ADD	1536	4.466	5.448	-6.211	15.14	0.8198	0.4125
1	1:232167832:T:C	232167832	C	ADD	1536	3.919	4.781	-5.452	13.29	0.8197	0.4125
1	1:232167835:C:A	232167835	A	ADD	1536	3.919	4.781	-5.452	13.29	0.8197	0.4125
2	2:53090414:A:C	53090414	C	ADD	1536	4.963	6.054	-6.902	16.83	0.8198	0.4125
2	2:54881621:T:C	54881621	C	ADD	1536	-3.585	4.373	-12.16	4.987	-0.8198	0.4125
2	2:59938450:C:G	59938450	G	ADD	1536	4.57	5.575	-6.357	15.5	0.8197	0.4125
2	2:75461177:G:A	75461177	A	ADD	1536	4.054	4.946	-5.639	13.75	0.8197	0.4125
2	2:149368342:C:T	149368342	T	ADD	1536	4.691	5.722	-6.524	15.91	0.8198	0.4125
2	2:224939226:A:T	224939226	T	ADD	1536	5.067	6.182	-7.049	17.18	0.8196	0.4125
2	2:224939525:G:C	224939525	C	ADD	1536	5.067	6.182	-7.049	17.18	0.8196	0.4125
2	2:224940701:T:C	224940701	C	ADD	1536	5.067	6.182	-7.049	17.18	0.8196	0.4125
2	2:224941341:G:A	224941341	A	ADD	1536	5.067	6.182	-7.049	17.18	0.8196	0.4125
2	2:233175934:A:G	233175934	A	ADD	1536	3.503	4.273	-4.873	11.88	0.8197	0.4125
2	2:241812180:G:A	241812180	A	ADD	1536	-4.828	5.889	-16.37	6.715	-0.8197	0.4125
3	3:14487939:C:T	14487939	T	ADD	1536	-3.641	4.442	-12.35	5.065	-0.8197	0.4125
3	3:72007373:G:A	72007373	A	ADD	1536	-4.013	4.896	-13.61	5.583	-0.8196	0.4125
3	3:132522652:C:T	132522652	T	ADD	1536	3.414	4.165	-4.749	11.58	0.8197	0.4125
3	3:150531942:G:A	150531942	A	ADD	1536	-3.488	4.255	-11.83	4.851	-0.8198	0.4125
3	3:159832647:A:C	159832647	C	ADD	1536	6.061	7.393	-8.43	20.55	0.8198	0.4125
3	3:197031019:C:T	197031019	T	ADD	1536	-5.164	6.299	-17.51	7.182	-0.8198	0.4125
3	3:197034985:A:C	197034985	C	ADD	1536	-5.164	6.299	-17.51	7.182	-0.8198	0.4125
4	4:26498287:A:C	26498287	C	ADD	1536	-3.691	4.503	-12.52	5.134	-0.8198	0.4125
4	4:48731302:T:C	48731302	C	ADD	1536	-3.8	4.636	-12.89	5.287	-0.8197	0.4125
4	4:125899718:T:C	125899718	C	ADD	1536	-6.586	8.035	-22.33	9.162	-0.8197	0.4125
5	5:96057882:G:A	96057882	G	ADD	1536	3.668	4.475	-5.103	12.44	0.8197	0.4125
6	6:30377906:T:G	30377906	G	ADD	1536	-5.183	6.323	-17.58	7.209	-0.8197	0.4125
6	6:96567718:G:A	96567718	A	ADD	1536	5.859	7.147	-8.149	19.87	0.8198	0.4125
6	6:96572173:G:T	96572173	T	ADD	1536	5.859	7.147	-8.149	19.87	0.8198	0.4125
6	6:122136414:T:C	122136414	C	ADD	1536	-3.5	4.27	-11.87	4.869	-0.8197	0.4125
6	6:122138479:C:A	122138479	A	ADD	1536	-3.5	4.27	-11.87	4.869	-0.8197	0.4125
6	6:122141226:A:G	122141226	G	ADD	1536	-3.5	4.27	-11.87	4.869	-0.8197	0.4125
6	6:122145892:T:G	122145892	G	ADD	1536	-3.5	4.27	-11.87	4.869	-0.8197	0.4125
6	6:122146034:C:A	122146034	A	ADD	1536	-3.5	4.27	-11.87	4.869	-0.8197	0.4125
6	6:122148562:A:G	122148562	G	ADD	1536	-3.5	4.27	-11.87	4.869	-0.8197	0.4125
6	6:122149208:A:G	122149208	G	ADD	1536	-3.5	4.27	-11.87	4.869	-0.8197	0.4125
6	6:122149831:A:G	122149831	G	ADD	1536	-3.5	4.27	-11.87	4.869	-0.8197	0.4125
6	6:122150246:A:G	122150246	G	ADD	1536	-3.5	4.27	-11.87	4.869	-0.8197	0.4125
6	6:122152933:T:C	122152933	C	ADD	1536	-3.5	4.27	-11.87	4.869	-0.8197	0.4125
6	6:122153737:A:G	122153737	G	ADD	1536	-3.5	4.27	-11.87	4.869	-0.8197	0.4125
6	6:122154148:A:C	122154148	C	ADD	1536	-3.5	4.27	-11.87	4.869	-0.8197	0.4125
6	6:122155504:C:G	122155504	G	ADD	1536	-3.5	4.27	-11.87	4.869	-0.8197	0.4125
6	6:122156413:A:G	122156413	G	ADD	1536	-3.5	4.27	-11.87	4.869	-0.8197	0.4125
6	6:122158270:G:A	122158270	A	ADD	1536	-3.5	4.27	-11.87	4.869	-0.8197	0.4125
6	6:122158777:G:A	122158777	A	ADD	1536	-3.5	4.27	-11.87	4.869	-0.8197	0.4125
6	6:122159107:C:A	122159107	A	ADD	1536	-3.5	4.27	-11.87	4.869	-0.8197	0.4125
7	7:104054251:T:A	104054251	A	ADD	1536	5.298	6.464	-7.371	17.97	0.8197	0.4125
7	7:147619546:T:G	147619546	G	ADD	1536	5.83	7.113	-8.111	19.77	0.8197	0.4125
7	7:147619905:T:C	147619905	C	ADD	1536	5.83	7.113	-8.111	19.77	0.8197	0.4125
7	7:157885603:G:A	157885603	G	ADD	1536	4.715	5.752	-6.558	15.99	0.8197	0.4125
8	8:30126217:A:C	30126217	C	ADD	1536	3.482	4.247	-4.842	11.81	0.8198	0.4125
8	8:30126433:T:C	30126433	C	ADD	1536	3.482	4.247	-4.842	11.81	0.8198	0.4125
8	8:30126479:G:T	30126479	T	ADD	1536	3.482	4.247	-4.842	11.81	0.8198	0.4125
8	8:30127330:A:T	30127330	T	ADD	1536	3.482	4.247	-4.842	11.81	0.8198	0.4125
8	8:61556306:C:T	61556306	C	ADD	1536	-3.653	4.457	-12.39	5.081	-0.8198	0.4125
9	9:123695858:T:G	123695858	G	ADD	1536	-4.336	5.29	-14.7	6.032	-0.8197	0.4125
9	9:123702162:C:T	123702162	T	ADD	1536	-4.336	5.29	-14.7	6.032	-0.8197	0.4125
9	9:123705308:A:G	123705308	G	ADD	1536	-4.336	5.29	-14.7	6.032	-0.8197	0.4125
9	9:123705850:G:A	123705850	A	ADD	1536	-4.336	5.29	-14.7	6.032	-0.8197	0.4125
9	9:123706816:C:T	123706816	T	ADD	1536	-4.336	5.29	-14.7	6.032	-0.8197	0.4125
11	11:5468949:A:C	5468949	C	ADD	1536	-4.975	6.069	-16.87	6.92	-0.8197	0.4125
13	13:54111061:T:C	54111061	C	ADD	1536	4.637	5.656	-6.449	15.72	0.8197	0.4125
13	13:54113086:A:C	54113086	C	ADD	1536	4.637	5.656	-6.449	15.72	0.8197	0.4125
13	13:61818960:A:G	61818960	G	ADD	1536	5.846	7.131	-8.131	19.82	0.8198	0.4125
13	13:61819244:T:C	61819244	C	ADD	1536	5.846	7.131	-8.131	19.82	0.8198	0.4125
13	13:61826907:T:C	61826907	C	ADD	1536	5.846	7.131	-8.131	19.82	0.8198	0.4125
13	13:61826927:C:T	61826927	T	ADD	1536	5.846	7.131	-8.131	19.82	0.8198	0.4125
14	14:95896536:A:C	95896536	C	ADD	1536	4.501	5.491	-6.261	15.26	0.8197	0.4125
14	14:95896632:C:G	95896632	G	ADD	1536	4.501	5.491	-6.261	15.26	0.8197	0.4125
14	14:95896843:G:A	95896843	A	ADD	1536	4.501	5.491	-6.261	15.26	0.8197	0.4125
16	16:28157337:A:G	28157337	G	ADD	1536	-4.787	5.839	-16.23	6.658	-0.8198	0.4125
17	17:78765219:A:G	78765219	A	ADD	1536	4.017	4.9	-5.587	13.62	0.8197	0.4125
18	18:35998530:A:C	35998530	A	ADD	1536	4.554	5.556	-6.335	15.44	0.8197	0.4125
20	20:61315545:A:G	61315545	A	ADD	1536	-3.6	4.391	-12.21	5.007	-0.8197	0.4125
2	2:173355907:A:C	173355907	C	ADD	1536	-3.437	4.194	-11.66	4.783	-0.8195	0.4126
2	2:215108398:A:G	215108398	G	ADD	1536	3.567	4.352	-4.963	12.1	0.8195	0.4126
2	2:227646959:A:G	227646959	G	ADD	1536	-5.097	6.219	-17.29	7.092	-0.8196	0.4126
3	3:1564387:C:A	1564387	A	ADD	1536	-6.878	8.393	-23.33	9.572	-0.8195	0.4126
3	3:8938154:G:T	8938154	T	ADD	1536	-4.109	5.013	-13.93	5.717	-0.8195	0.4126
3	3:105809730:G:A	105809730	G	ADD	1536	-4.647	5.67	-15.76	6.466	-0.8196	0.4126
3	3:153219692:C:T	153219692	T	ADD	1536	4.28	5.222	-5.955	14.51	0.8196	0.4126
3	3:153221215:G:A	153221215	A	ADD	1536	4.28	5.222	-5.955	14.51	0.8196	0.4126
3	3:159457315:T:G	159457315	G	ADD	1536	-3.796	4.632	-12.88	5.283	-0.8195	0.4126
4	4:157409479:T:G	157409479	G	ADD	1536	6.013	7.336	-8.365	20.39	0.8196	0.4126
4	4:157412626:C:G	157412626	G	ADD	1536	6.013	7.336	-8.365	20.39	0.8196	0.4126
5	5:75954096:G:A	75954096	A	ADD	1536	-4.862	5.933	-16.49	6.766	-0.8195	0.4126
5	5:78829249:A:G	78829249	A	ADD	1536	-3.493	4.262	-11.85	4.861	-0.8195	0.4126
5	5:95143394:C:G	95143394	G	ADD	1536	3.747	4.572	-5.214	12.71	0.8195	0.4126
5	5:140763100:C:T	140763100	T	ADD	1536	5.578	6.806	-7.762	18.92	0.8195	0.4126
5	5:147532748:A:C	147532748	C	ADD	1536	3.702	4.517	-5.151	12.56	0.8196	0.4126
6	6:28275158:T:G	28275158	G	ADD	1536	-10.58	12.91	-35.88	14.72	-0.8195	0.4126
6	6:28280567:C:T	28280567	T	ADD	1536	-10.58	12.91	-35.88	14.72	-0.8195	0.4126
6	6:28282863:A:G	28282863	G	ADD	1536	-10.58	12.91	-35.88	14.72	-0.8195	0.4126
6	6:28286328:T:A	28286328	A	ADD	1536	-10.58	12.91	-35.88	14.72	-0.8195	0.4126
6	6:28288525:A:G	28288525	G	ADD	1536	-10.58	12.91	-35.88	14.72	-0.8195	0.4126
6	6:28289178:G:A	28289178	A	ADD	1536	-10.58	12.91	-35.88	14.72	-0.8195	0.4126
6	6:28292686:C:T	28292686	T	ADD	1536	-10.58	12.91	-35.88	14.72	-0.8195	0.4126
6	6:28295310:C:G	28295310	G	ADD	1536	-10.58	12.91	-35.88	14.72	-0.8195	0.4126
6	6:28295337:A:G	28295337	G	ADD	1536	-10.58	12.91	-35.88	14.72	-0.8195	0.4126
6	6:28295533:T:C	28295533	C	ADD	1536	-10.58	12.91	-35.88	14.72	-0.8195	0.4126
6	6:28295750:A:G	28295750	G	ADD	1536	-10.58	12.91	-35.88	14.72	-0.8195	0.4126
6	6:28295840:A:C	28295840	C	ADD	1536	-10.58	12.91	-35.88	14.72	-0.8195	0.4126
6	6:28296658:G:A	28296658	A	ADD	1536	-10.58	12.91	-35.88	14.72	-0.8195	0.4126
6	6:28299882:A:C	28299882	C	ADD	1536	-10.58	12.91	-35.88	14.72	-0.8195	0.4126
6	6:28300316:G:A	28300316	A	ADD	1536	-10.58	12.91	-35.88	14.72	-0.8195	0.4126
6	6:28301167:C:T	28301167	T	ADD	1536	-10.58	12.91	-35.88	14.72	-0.8195	0.4126
6	6:28304569:A:G	28304569	G	ADD	1536	-10.58	12.91	-35.88	14.72	-0.8195	0.4126
6	6:28305493:C:A	28305493	A	ADD	1536	-10.58	12.91	-35.88	14.72	-0.8195	0.4126
6	6:28306264:C:T	28306264	T	ADD	1536	-10.58	12.91	-35.88	14.72	-0.8195	0.4126
6	6:28311119:A:G	28311119	G	ADD	1536	-10.58	12.91	-35.88	14.72	-0.8195	0.4126
6	6:28312456:C:T	28312456	T	ADD	1536	-10.58	12.91	-35.88	14.72	-0.8195	0.4126
6	6:28313802:A:C	28313802	C	ADD	1536	-10.58	12.91	-35.88	14.72	-0.8195	0.4126
6	6:28314422:C:T	28314422	T	ADD	1536	-10.58	12.91	-35.88	14.72	-0.8195	0.4126
6	6:28315728:C:T	28315728	T	ADD	1536	-10.58	12.91	-35.88	14.72	-0.8195	0.4126
6	6:28315825:T:G	28315825	G	ADD	1536	-10.58	12.91	-35.88	14.72	-0.8195	0.4126
6	6:28317582:G:A	28317582	A	ADD	1536	-10.58	12.91	-35.88	14.72	-0.8195	0.4126
6	6:28321836:C:T	28321836	T	ADD	1536	-10.58	12.91	-35.88	14.72	-0.8195	0.4126
6	6:28322193:G:T	28322193	T	ADD	1536	-10.58	12.91	-35.88	14.72	-0.8195	0.4126
6	6:28337241:G:A	28337241	A	ADD	1536	-10.59	12.92	-35.92	14.74	-0.8196	0.4126
6	6:28343733:G:C	28343733	C	ADD	1536	-10.59	12.92	-35.92	14.74	-0.8196	0.4126
6	6:28345343:G:A	28345343	A	ADD	1536	-10.59	12.92	-35.92	14.74	-0.8196	0.4126
6	6:28350576:T:C	28350576	C	ADD	1536	-10.59	12.92	-35.92	14.74	-0.8196	0.4126
6	6:28376510:G:A	28376510	A	ADD	1536	-10.59	12.92	-35.92	14.74	-0.8196	0.4126
6	6:28381999:G:A	28381999	A	ADD	1536	-10.59	12.92	-35.92	14.74	-0.8196	0.4126
6	6:28393698:T:G	28393698	G	ADD	1536	-10.59	12.92	-35.92	14.74	-0.8196	0.4126
6	6:28410143:T:G	28410143	G	ADD	1536	-10.59	12.92	-35.92	14.74	-0.8196	0.4126
6	6:28422043:T:A	28422043	A	ADD	1536	-10.59	12.92	-35.92	14.74	-0.8196	0.4126
6	6:28424492:T:G	28424492	G	ADD	1536	-10.59	12.92	-35.92	14.74	-0.8196	0.4126
6	6:28426819:A:G	28426819	G	ADD	1536	-10.59	12.92	-35.92	14.74	-0.8196	0.4126
6	6:28432686:G:A	28432686	A	ADD	1536	-10.59	12.92	-35.92	14.74	-0.8196	0.4126
6	6:28433135:A:G	28433135	G	ADD	1536	-10.59	12.92	-35.92	14.74	-0.8196	0.4126
6	6:28434220:A:C	28434220	C	ADD	1536	-10.59	12.92	-35.92	14.74	-0.8196	0.4126
6	6:28436784:C:T	28436784	T	ADD	1536	-10.59	12.92	-35.92	14.74	-0.8196	0.4126
6	6:28439398:A:G	28439398	G	ADD	1536	-10.59	12.92	-35.92	14.74	-0.8196	0.4126
6	6:28440102:A:G	28440102	G	ADD	1536	-10.59	12.92	-35.92	14.74	-0.8196	0.4126
6	6:28441855:T:G	28441855	G	ADD	1536	-10.59	12.92	-35.92	14.74	-0.8196	0.4126
6	6:28442703:C:T	28442703	T	ADD	1536	-10.59	12.92	-35.92	14.74	-0.8196	0.4126
6	6:28451382:C:T	28451382	T	ADD	1536	-10.59	12.92	-35.92	14.74	-0.8196	0.4126
6	6:28454221:G:A	28454221	A	ADD	1536	-10.59	12.92	-35.92	14.74	-0.8196	0.4126
6	6:28456861:A:G	28456861	G	ADD	1536	-10.59	12.92	-35.92	14.74	-0.8196	0.4126
6	6:28465483:C:A	28465483	A	ADD	1536	-10.59	12.92	-35.92	14.74	-0.8196	0.4126
6	6:28468429:A:G	28468429	G	ADD	1536	-10.59	12.92	-35.92	14.74	-0.8196	0.4126
6	6:28469458:G:A	28469458	A	ADD	1536	-10.59	12.92	-35.92	14.74	-0.8196	0.4126
6	6:28474617:A:G	28474617	G	ADD	1536	-10.59	12.92	-35.92	14.74	-0.8196	0.4126
6	6:28480610:G:A	28480610	A	ADD	1536	-10.59	12.92	-35.92	14.74	-0.8196	0.4126
6	6:28481123:G:A	28481123	A	ADD	1536	-10.59	12.92	-35.92	14.74	-0.8196	0.4126
6	6:28481346:A:G	28481346	G	ADD	1536	-10.59	12.92	-35.92	14.74	-0.8196	0.4126
6	6:28489694:T:C	28489694	C	ADD	1536	-10.59	12.92	-35.92	14.74	-0.8196	0.4126
6	6:28492107:T:A	28492107	A	ADD	1536	-10.59	12.92	-35.92	14.74	-0.8196	0.4126
6	6:28499350:T:C	28499350	C	ADD	1536	-10.59	12.92	-35.92	14.74	-0.8196	0.4126
6	6:28500796:G:T	28500796	T	ADD	1536	-10.59	12.92	-35.92	14.74	-0.8196	0.4126
6	6:28502188:C:T	28502188	T	ADD	1536	-10.59	12.92	-35.92	14.74	-0.8196	0.4126
6	6:28507991:A:G	28507991	G	ADD	1536	-10.59	12.92	-35.92	14.74	-0.8196	0.4126
6	6:28513843:G:C	28513843	C	ADD	1536	-10.59	12.92	-35.92	14.74	-0.8196	0.4126
6	6:28518311:T:A	28518311	A	ADD	1536	-10.59	12.92	-35.92	14.74	-0.8196	0.4126
6	6:28522496:T:A	28522496	A	ADD	1536	-10.59	12.92	-35.92	14.74	-0.8196	0.4126
6	6:28524642:T:C	28524642	C	ADD	1536	-10.59	12.92	-35.92	14.74	-0.8196	0.4126
6	6:28525012:A:C	28525012	C	ADD	1536	-10.59	12.92	-35.92	14.74	-0.8196	0.4126
6	6:28526156:G:A	28526156	A	ADD	1536	-10.59	12.92	-35.92	14.74	-0.8196	0.4126
6	6:28527406:T:C	28527406	C	ADD	1536	-10.59	12.92	-35.92	14.74	-0.8196	0.4126
6	6:28528970:T:C	28528970	C	ADD	1536	-10.59	12.92	-35.92	14.74	-0.8196	0.4126
6	6:28532839:A:G	28532839	G	ADD	1536	-10.59	12.92	-35.92	14.74	-0.8196	0.4126
6	6:28535240:C:A	28535240	A	ADD	1536	-10.59	12.92	-35.92	14.74	-0.8196	0.4126
6	6:28537251:A:G	28537251	G	ADD	1536	-10.59	12.92	-35.92	14.74	-0.8196	0.4126
6	6:77326485:G:A	77326485	A	ADD	1536	6.702	8.177	-9.326	22.73	0.8195	0.4126
6	6:77326680:C:T	77326680	T	ADD	1536	6.702	8.177	-9.326	22.73	0.8195	0.4126
6	6:167082896:A:C	167082896	C	ADD	1536	4.746	5.79	-6.603	16.09	0.8196	0.4126
7	7:27885396:G:A	27885396	A	ADD	1536	-5.811	7.091	-19.71	8.086	-0.8196	0.4126
7	7:71019833:G:A	71019833	A	ADD	1536	-4.309	5.257	-14.61	5.995	-0.8196	0.4126
7	7:83521348:G:A	83521348	A	ADD	1536	-5.89	7.187	-19.98	8.195	-0.8196	0.4126
7	7:83521352:G:C	83521352	C	ADD	1536	-5.89	7.187	-19.98	8.195	-0.8196	0.4126
8	8:9884873:C:G	9884873	C	ADD	1536	3.415	4.167	-4.752	11.58	0.8196	0.4126
8	8:88829256:C:T	88829256	C	ADD	1536	-3.577	4.365	-12.13	4.977	-0.8196	0.4126
9	9:81432335:C:T	81432335	T	ADD	1536	-4.049	4.941	-13.73	5.634	-0.8196	0.4126
10	10:28443167:C:T	28443167	T	ADD	1536	3.476	4.242	-4.838	11.79	0.8195	0.4126
10	10:28445969:T:C	28445969	C	ADD	1536	3.476	4.242	-4.838	11.79	0.8195	0.4126
10	10:28447052:C:T	28447052	T	ADD	1536	3.476	4.242	-4.838	11.79	0.8195	0.4126
10	10:122953406:G:A	122953406	A	ADD	1536	-4.198	5.122	-14.24	5.841	-0.8196	0.4126
10	10:122954342:G:T	122954342	T	ADD	1536	-4.198	5.122	-14.24	5.841	-0.8196	0.4126
11	11:22625130:A:G	22625130	G	ADD	1536	3.736	4.559	-5.199	12.67	0.8195	0.4126
11	11:80592572:A:G	80592572	G	ADD	1536	3.766	4.595	-5.241	12.77	0.8195	0.4126
11	11:95912880:G:A	95912880	A	ADD	1536	3.927	4.792	-5.466	13.32	0.8195	0.4126
11	11:99004821:T:C	99004821	C	ADD	1536	-7.745	9.451	-26.27	10.78	-0.8195	0.4126
11	11:120568254:A:G	120568254	G	ADD	1536	-3.967	4.841	-13.46	5.521	-0.8195	0.4126
11	11:133580348:A:G	133580348	G	ADD	1536	7.099	8.662	-9.878	24.08	0.8196	0.4126
13	13:23045610:A:G	23045610	G	ADD	1536	4.079	4.977	-5.675	13.83	0.8196	0.4126
13	13:48698278:T:A	48698278	A	ADD	1536	3.712	4.53	-5.167	12.59	0.8195	0.4126
14	14:21173244:A:G	21173244	A	ADD	1536	-3.54	4.319	-12.01	4.926	-0.8195	0.4126
14	14:62518883:G:A	62518883	A	ADD	1536	-3.501	4.271	-11.87	4.871	-0.8196	0.4126
14	14:72300852:A:G	72300852	G	ADD	1536	3.517	4.292	-4.895	11.93	0.8195	0.4126
15	15:85701265:G:A	85701265	G	ADD	1536	3.469	4.232	-4.826	11.76	0.8196	0.4126
15	15:85946265:C:T	85946265	T	ADD	1536	-3.797	4.633	-12.88	5.283	-0.8196	0.4126
15	15:85946356:G:A	85946356	A	ADD	1536	-3.797	4.633	-12.88	5.283	-0.8196	0.4126
16	16:77977706:C:G	77977706	G	ADD	1536	-3.498	4.267	-11.86	4.866	-0.8196	0.4126
17	17:132145:T:G	132145	T	ADD	1536	4.069	4.964	-5.661	13.8	0.8196	0.4126
17	17:132157:T:C	132157	T	ADD	1536	4.069	4.964	-5.661	13.8	0.8196	0.4126
17	17:132328:C:G	132328	C	ADD	1536	4.069	4.964	-5.661	13.8	0.8196	0.4126
18	18:77818987:T:G	77818987	G	ADD	1536	-3.418	4.17	-11.59	4.755	-0.8196	0.4126
18	18:77822556:T:C	77822556	C	ADD	1536	-3.418	4.17	-11.59	4.755	-0.8196	0.4126
20	20:6936394:G:A	6936394	A	ADD	1536	5.666	6.914	-7.885	19.22	0.8195	0.4126
20	20:41255777:G:A	41255777	A	ADD	1536	5.725	6.986	-7.967	19.42	0.8195	0.4126
20	20:55204129:G:A	55204129	A	ADD	1536	-3.929	4.794	-13.32	5.467	-0.8196	0.4126
21	21:45624136:C:T	45624136	T	ADD	1536	-3.511	4.284	-11.91	4.885	-0.8196	0.4126
22	22:49056556:C:T	49056556	T	ADD	1536	4.366	5.327	-6.074	14.81	0.8196	0.4126
1	1:79860240:A:T	79860240	T	ADD	1536	3.7	4.515	-5.151	12.55	0.8193	0.4127
1	1:79860655:A:G	79860655	G	ADD	1536	3.7	4.515	-5.151	12.55	0.8193	0.4127
1	1:79860661:A:G	79860661	G	ADD	1536	3.7	4.515	-5.151	12.55	0.8193	0.4127
1	1:79861320:C:T	79861320	T	ADD	1536	3.7	4.515	-5.151	12.55	0.8193	0.4127
1	1:79861783:T:C	79861783	C	ADD	1536	3.7	4.515	-5.151	12.55	0.8193	0.4127
1	1:79861883:C:A	79861883	A	ADD	1536	3.7	4.515	-5.151	12.55	0.8193	0.4127
1	1:79862266:G:C	79862266	C	ADD	1536	3.7	4.515	-5.151	12.55	0.8193	0.4127
1	1:79862351:T:C	79862351	C	ADD	1536	3.7	4.515	-5.151	12.55	0.8193	0.4127
1	1:79862583:T:G	79862583	G	ADD	1536	3.7	4.515	-5.151	12.55	0.8193	0.4127
2	2:27778167:A:C	27778167	C	ADD	1536	3.465	4.229	-4.824	11.75	0.8193	0.4127
2	2:27783801:T:C	27783801	C	ADD	1536	3.465	4.229	-4.824	11.75	0.8193	0.4127
2	2:38233162:G:A	38233162	A	ADD	1536	6.087	7.429	-8.473	20.65	0.8194	0.4127
2	2:38233464:C:A	38233464	A	ADD	1536	6.087	7.429	-8.473	20.65	0.8194	0.4127
2	2:107978071:T:C	107978071	C	ADD	1536	7.814	9.536	-10.88	26.5	0.8193	0.4127
2	2:107980892:G:A	107980892	A	ADD	1536	7.814	9.536	-10.88	26.5	0.8193	0.4127
2	2:107985124:C:T	107985124	T	ADD	1536	7.814	9.536	-10.88	26.5	0.8193	0.4127
2	2:107986136:C:T	107986136	T	ADD	1536	7.814	9.536	-10.88	26.5	0.8193	0.4127
2	2:107986309:T:C	107986309	C	ADD	1536	7.814	9.536	-10.88	26.5	0.8193	0.4127
2	2:107988146:T:C	107988146	C	ADD	1536	7.814	9.536	-10.88	26.5	0.8193	0.4127
2	2:107989574:T:G	107989574	G	ADD	1536	7.814	9.536	-10.88	26.5	0.8193	0.4127
2	2:107994930:A:T	107994930	T	ADD	1536	7.814	9.536	-10.88	26.5	0.8193	0.4127
2	2:107997042:A:T	107997042	T	ADD	1536	7.814	9.536	-10.88	26.5	0.8193	0.4127
2	2:107997936:C:A	107997936	A	ADD	1536	7.814	9.536	-10.88	26.5	0.8193	0.4127
2	2:108000870:C:A	108000870	A	ADD	1536	7.814	9.536	-10.88	26.5	0.8193	0.4127
2	2:108000932:A:C	108000932	C	ADD	1536	7.814	9.536	-10.88	26.5	0.8193	0.4127
2	2:108001910:T:A	108001910	A	ADD	1536	7.814	9.536	-10.88	26.5	0.8193	0.4127
2	2:108002661:G:A	108002661	A	ADD	1536	7.814	9.536	-10.88	26.5	0.8193	0.4127
2	2:108002692:C:T	108002692	T	ADD	1536	7.814	9.536	-10.88	26.5	0.8193	0.4127
2	2:108003895:G:C	108003895	C	ADD	1536	7.814	9.536	-10.88	26.5	0.8193	0.4127
2	2:108006924:C:T	108006924	T	ADD	1536	7.814	9.536	-10.88	26.5	0.8193	0.4127
2	2:168640754:C:T	168640754	T	ADD	1536	-3.772	4.604	-12.8	5.251	-0.8194	0.4127
2	2:206586412:G:A	206586412	A	ADD	1536	-4.945	6.036	-16.78	6.885	-0.8193	0.4127
3	3:21628255:A:G	21628255	G	ADD	1536	3.734	4.557	-5.198	12.66	0.8193	0.4127
3	3:157085697:C:A	157085697	C	ADD	1536	4.044	4.935	-5.629	13.72	0.8194	0.4127
3	3:157086373:C:T	157086373	C	ADD	1536	4.044	4.935	-5.629	13.72	0.8194	0.4127
3	3:157086797:G:A	157086797	G	ADD	1536	4.044	4.935	-5.629	13.72	0.8194	0.4127
4	4:66334752:A:C	66334752	C	ADD	1536	-4	4.882	-13.57	5.568	-0.8194	0.4127
4	4:66339992:T:G	66339992	G	ADD	1536	-4	4.882	-13.57	5.568	-0.8194	0.4127
4	4:66340568:A:T	66340568	T	ADD	1536	-4	4.882	-13.57	5.568	-0.8194	0.4127
4	4:66340967:A:G	66340967	G	ADD	1536	-4	4.882	-13.57	5.568	-0.8194	0.4127
4	4:66341463:A:T	66341463	T	ADD	1536	-4	4.882	-13.57	5.568	-0.8194	0.4127
4	4:66342139:T:A	66342139	A	ADD	1536	-4	4.882	-13.57	5.568	-0.8194	0.4127
4	4:66342143:T:C	66342143	C	ADD	1536	-4	4.882	-13.57	5.568	-0.8194	0.4127
4	4:66343772:A:G	66343772	G	ADD	1536	-4	4.882	-13.57	5.568	-0.8194	0.4127
4	4:147701619:G:A	147701619	A	ADD	1536	3.849	4.697	-5.357	13.05	0.8194	0.4127
4	4:147702070:T:C	147702070	C	ADD	1536	3.849	4.697	-5.357	13.05	0.8194	0.4127
4	4:147706545:A:G	147706545	G	ADD	1536	3.849	4.697	-5.357	13.05	0.8194	0.4127
4	4:157460949:C:T	157460949	T	ADD	1536	4.179	5.1	-5.817	14.17	0.8194	0.4127
4	4:157461277:C:T	157461277	T	ADD	1536	4.179	5.1	-5.817	14.17	0.8194	0.4127
5	5:177497245:G:A	177497245	A	ADD	1536	5.768	7.04	-8.03	19.57	0.8193	0.4127
6	6:10327649:G:A	10327649	A	ADD	1536	3.513	4.288	-4.891	11.92	0.8193	0.4127
6	6:31439846:G:A	31439846	A	ADD	1536	4.037	4.927	-5.62	13.69	0.8194	0.4127
6	6:31439987:C:T	31439987	T	ADD	1536	4.037	4.927	-5.62	13.69	0.8194	0.4127
6	6:31440006:C:T	31440006	T	ADD	1536	4.037	4.927	-5.62	13.69	0.8194	0.4127
6	6:31440082:C:T	31440082	T	ADD	1536	4.037	4.927	-5.62	13.69	0.8194	0.4127
6	6:31440309:T:G	31440309	G	ADD	1536	4.037	4.927	-5.62	13.69	0.8194	0.4127
6	6:31440497:G:A	31440497	A	ADD	1536	4.037	4.927	-5.62	13.69	0.8194	0.4127
6	6:137963592:C:A	137963592	A	ADD	1536	-3.616	4.413	-12.27	5.034	-0.8194	0.4127
6	6:137969374:C:T	137969374	T	ADD	1536	-3.616	4.413	-12.27	5.034	-0.8194	0.4127
6	6:137970840:G:A	137970840	A	ADD	1536	-3.616	4.413	-12.27	5.034	-0.8194	0.4127
7	7:34745063:A:G	34745063	G	ADD	1536	5.524	6.742	-7.69	18.74	0.8194	0.4127
7	7:52175977:G:T	52175977	G	ADD	1536	3.414	4.166	-4.752	11.58	0.8194	0.4127
10	10:78086131:G:A	78086131	A	ADD	1536	-5.424	6.62	-18.4	7.551	-0.8193	0.4127
10	10:93340686:T:C	93340686	C	ADD	1536	-5.345	6.524	-18.13	7.441	-0.8193	0.4127
10	10:93341727:G:A	93341727	A	ADD	1536	-5.345	6.524	-18.13	7.441	-0.8193	0.4127
10	10:93343227:C:G	93343227	G	ADD	1536	-5.345	6.524	-18.13	7.441	-0.8193	0.4127
10	10:93343577:A:G	93343577	G	ADD	1536	-5.345	6.524	-18.13	7.441	-0.8193	0.4127
10	10:93343585:C:T	93343585	T	ADD	1536	-5.345	6.524	-18.13	7.441	-0.8193	0.4127
10	10:93343677:C:T	93343677	T	ADD	1536	-5.345	6.524	-18.13	7.441	-0.8193	0.4127
10	10:93343839:C:T	93343839	T	ADD	1536	-5.345	6.524	-18.13	7.441	-0.8193	0.4127
10	10:93344017:G:A	93344017	A	ADD	1536	-5.345	6.524	-18.13	7.441	-0.8193	0.4127
10	10:93344408:T:C	93344408	C	ADD	1536	-5.345	6.524	-18.13	7.441	-0.8193	0.4127
10	10:93344613:A:G	93344613	G	ADD	1536	-5.345	6.524	-18.13	7.441	-0.8193	0.4127
10	10:93344714:A:G	93344714	G	ADD	1536	-5.345	6.524	-18.13	7.441	-0.8193	0.4127
10	10:93344752:C:G	93344752	G	ADD	1536	-5.345	6.524	-18.13	7.441	-0.8193	0.4127
10	10:93344876:C:T	93344876	T	ADD	1536	-5.345	6.524	-18.13	7.441	-0.8193	0.4127
10	10:93344904:T:C	93344904	C	ADD	1536	-5.345	6.524	-18.13	7.441	-0.8193	0.4127
10	10:93344938:C:G	93344938	G	ADD	1536	-5.345	6.524	-18.13	7.441	-0.8193	0.4127
10	10:93345249:C:T	93345249	T	ADD	1536	-5.345	6.524	-18.13	7.441	-0.8193	0.4127
10	10:93345742:T:G	93345742	G	ADD	1536	-5.345	6.524	-18.13	7.441	-0.8193	0.4127
10	10:93345877:A:T	93345877	T	ADD	1536	-5.345	6.524	-18.13	7.441	-0.8193	0.4127
10	10:93346332:G:T	93346332	T	ADD	1536	-5.345	6.524	-18.13	7.441	-0.8193	0.4127
10	10:93347170:T:G	93347170	G	ADD	1536	-5.345	6.524	-18.13	7.441	-0.8193	0.4127
10	10:93347706:T:C	93347706	C	ADD	1536	-5.345	6.524	-18.13	7.441	-0.8193	0.4127
10	10:93349021:G:A	93349021	A	ADD	1536	-5.345	6.524	-18.13	7.441	-0.8193	0.4127
11	11:85465576:G:A	85465576	G	ADD	1536	3.908	4.77	-5.44	13.26	0.8193	0.4127
12	12:104894402:A:G	104894402	G	ADD	1536	3.744	4.568	-5.211	12.7	0.8194	0.4127
14	14:33910724:G:A	33910724	A	ADD	1536	3.531	4.309	-4.915	11.98	0.8194	0.4127
15	15:74516675:A:G	74516675	G	ADD	1536	3.633	4.434	-5.058	12.32	0.8194	0.4127
16	16:55531693:A:G	55531693	G	ADD	1536	3.725	4.546	-5.185	12.63	0.8194	0.4127
16	16:55531746:T:C	55531746	C	ADD	1536	3.725	4.546	-5.185	12.63	0.8194	0.4127
17	17:13091442:G:A	13091442	A	ADD	1536	-3.484	4.252	-11.82	4.85	-0.8194	0.4127
17	17:13091514:T:A	13091514	A	ADD	1536	-3.484	4.252	-11.82	4.85	-0.8194	0.4127
18	18:24842594:G:A	24842594	G	ADD	1536	-3.48	4.247	-11.8	4.844	-0.8194	0.4127
18	18:24842841:C:T	24842841	C	ADD	1536	-3.48	4.247	-11.8	4.844	-0.8194	0.4127
18	18:40128279:C:A	40128279	A	ADD	1536	3.841	4.687	-5.345	13.03	0.8195	0.4127
18	18:47500836:G:A	47500836	A	ADD	1536	3.84	4.687	-5.345	13.03	0.8194	0.4127
18	18:51455139:G:T	51455139	T	ADD	1536	-6.461	7.885	-21.92	8.993	-0.8194	0.4127
20	20:4709852:G:A	4709852	A	ADD	1536	3.572	4.359	-4.972	12.12	0.8193	0.4127
21	21:22974992:G:A	22974992	A	ADD	1536	-3.667	4.475	-12.44	5.104	-0.8194	0.4127
1	1:50091006:T:C	50091006	C	ADD	1536	4.685	5.719	-6.524	15.89	0.8193	0.4128
2	2:38146418:G:A	38146418	G	ADD	1536	4.308	5.259	-5.999	14.61	0.8192	0.4128
2	2:53943696:C:T	53943696	T	ADD	1536	-3.917	4.782	-13.29	5.456	-0.8191	0.4128
2	2:111623230:A:C	111623230	C	ADD	1536	3.771	4.603	-5.251	12.79	0.8193	0.4128
2	2:111627300:G:A	111627300	A	ADD	1536	3.771	4.603	-5.251	12.79	0.8193	0.4128
2	2:111627988:A:G	111627988	G	ADD	1536	3.771	4.603	-5.251	12.79	0.8193	0.4128
2	2:128439411:A:G	128439411	G	ADD	1536	-4.665	5.695	-15.83	6.496	-0.8192	0.4128
2	2:143275800:C:T	143275800	T	ADD	1536	4.027	4.916	-5.608	13.66	0.8192	0.4128
2	2:242046389:C:G	242046389	G	ADD	1536	3.487	4.257	-4.856	11.83	0.8192	0.4128
2	2:242046737:T:C	242046737	C	ADD	1536	3.487	4.257	-4.856	11.83	0.8192	0.4128
2	2:242046785:A:C	242046785	C	ADD	1536	3.487	4.257	-4.856	11.83	0.8192	0.4128
2	2:242048535:C:T	242048535	T	ADD	1536	3.487	4.257	-4.856	11.83	0.8192	0.4128
2	2:242048846:C:T	242048846	T	ADD	1536	3.487	4.257	-4.856	11.83	0.8192	0.4128
2	2:242049094:C:G	242049094	G	ADD	1536	3.487	4.257	-4.856	11.83	0.8192	0.4128
2	2:242049522:G:A	242049522	A	ADD	1536	3.487	4.257	-4.856	11.83	0.8192	0.4128
2	2:242049722:G:T	242049722	T	ADD	1536	3.487	4.257	-4.856	11.83	0.8192	0.4128
2	2:242049902:C:T	242049902	T	ADD	1536	3.487	4.257	-4.856	11.83	0.8192	0.4128
2	2:242049917:T:C	242049917	C	ADD	1536	3.487	4.257	-4.856	11.83	0.8192	0.4128
2	2:242050289:G:A	242050289	A	ADD	1536	3.487	4.257	-4.856	11.83	0.8192	0.4128
2	2:242050525:A:G	242050525	G	ADD	1536	3.487	4.257	-4.856	11.83	0.8192	0.4128
2	2:242050574:G:A	242050574	A	ADD	1536	3.487	4.257	-4.856	11.83	0.8192	0.4128
2	2:242050591:T:C	242050591	C	ADD	1536	3.487	4.257	-4.856	11.83	0.8192	0.4128
2	2:242050626:A:G	242050626	G	ADD	1536	3.487	4.257	-4.856	11.83	0.8192	0.4128
2	2:242050671:C:T	242050671	T	ADD	1536	3.487	4.257	-4.856	11.83	0.8192	0.4128
2	2:242050870:C:T	242050870	T	ADD	1536	3.487	4.257	-4.856	11.83	0.8192	0.4128
2	2:242050876:A:G	242050876	G	ADD	1536	3.487	4.257	-4.856	11.83	0.8192	0.4128
2	2:242050909:T:C	242050909	C	ADD	1536	3.487	4.257	-4.856	11.83	0.8192	0.4128
2	2:242051063:G:A	242051063	A	ADD	1536	3.487	4.257	-4.856	11.83	0.8192	0.4128
2	2:242051128:C:T	242051128	T	ADD	1536	3.487	4.257	-4.856	11.83	0.8192	0.4128
2	2:242051225:G:A	242051225	A	ADD	1536	3.487	4.257	-4.856	11.83	0.8192	0.4128
2	2:242051777:G:A	242051777	A	ADD	1536	3.487	4.257	-4.856	11.83	0.8192	0.4128
3	3:30788153:A:G	30788153	G	ADD	1536	3.532	4.311	-4.918	11.98	0.8192	0.4128
3	3:66817541:G:C	66817541	C	ADD	1536	4.669	5.699	-6.502	15.84	0.8192	0.4128
3	3:110323013:A:G	110323013	G	ADD	1536	3.861	4.714	-5.377	13.1	0.8192	0.4128
3	3:110328623:T:A	110328623	A	ADD	1536	3.861	4.714	-5.377	13.1	0.8192	0.4128
3	3:110328625:A:T	110328625	T	ADD	1536	3.861	4.714	-5.377	13.1	0.8192	0.4128
3	3:110332990:G:A	110332990	A	ADD	1536	3.861	4.714	-5.377	13.1	0.8192	0.4128
3	3:193407889:A:G	193407889	G	ADD	1536	-3.701	4.517	-12.55	5.153	-0.8192	0.4128
4	4:37770364:T:C	37770364	C	ADD	1536	-6.613	8.072	-22.43	9.208	-0.8193	0.4128
4	4:37772112:T:C	37772112	C	ADD	1536	-6.613	8.072	-22.43	9.208	-0.8193	0.4128
4	4:188051463:G:A	188051463	G	ADD	1536	3.509	4.283	-4.886	11.9	0.8192	0.4128
5	5:74598744:G:A	74598744	A	ADD	1536	4.161	5.079	-5.795	14.12	0.8191	0.4128
5	5:110399033:G:A	110399033	G	ADD	1536	-3.951	4.823	-13.4	5.503	-0.8192	0.4128
6	6:156082954:G:A	156082954	A	ADD	1536	-3.661	4.469	-12.42	5.098	-0.8191	0.4128
7	7:105573173:G:A	105573173	G	ADD	1536	3.825	4.669	-5.327	12.98	0.8191	0.4128
8	8:84474135:G:A	84474135	A	ADD	1536	-4.324	5.278	-14.67	6.022	-0.8191	0.4128
8	8:84477344:A:T	84477344	T	ADD	1536	-4.324	5.278	-14.67	6.022	-0.8191	0.4128
8	8:84481678:G:T	84481678	T	ADD	1536	-4.324	5.278	-14.67	6.022	-0.8191	0.4128
8	8:84482236:T:C	84482236	C	ADD	1536	-4.324	5.278	-14.67	6.022	-0.8191	0.4128
8	8:84483229:A:G	84483229	G	ADD	1536	-4.324	5.278	-14.67	6.022	-0.8191	0.4128
8	8:84484454:A:T	84484454	T	ADD	1536	-4.324	5.278	-14.67	6.022	-0.8191	0.4128
8	8:84485494:A:C	84485494	C	ADD	1536	-4.324	5.278	-14.67	6.022	-0.8191	0.4128
8	8:84487081:T:G	84487081	G	ADD	1536	-4.324	5.278	-14.67	6.022	-0.8191	0.4128
8	8:84487746:T:C	84487746	C	ADD	1536	-4.324	5.278	-14.67	6.022	-0.8191	0.4128
8	8:84489659:G:A	84489659	A	ADD	1536	-4.324	5.278	-14.67	6.022	-0.8191	0.4128
8	8:84491469:A:G	84491469	G	ADD	1536	-4.324	5.278	-14.67	6.022	-0.8191	0.4128
8	8:84491470:C:T	84491470	T	ADD	1536	-4.324	5.278	-14.67	6.022	-0.8191	0.4128
8	8:84491472:A:C	84491472	C	ADD	1536	-4.324	5.278	-14.67	6.022	-0.8191	0.4128
8	8:84491825:C:T	84491825	T	ADD	1536	-4.324	5.278	-14.67	6.022	-0.8191	0.4128
8	8:137117712:T:G	137117712	T	ADD	1536	-3.465	4.23	-11.76	4.826	-0.8192	0.4128
8	8:138594049:A:G	138594049	A	ADD	1536	-3.522	4.299	-11.95	4.904	-0.8192	0.4128
9	9:1128641:A:G	1128641	A	ADD	1536	3.901	4.761	-5.431	13.23	0.8192	0.4128
9	9:85376153:C:A	85376153	A	ADD	1536	3.832	4.678	-5.336	13	0.8192	0.4128
9	9:98295539:C:G	98295539	G	ADD	1536	6.141	7.496	-8.551	20.83	0.8192	0.4128
10	10:52854131:T:C	52854131	C	ADD	1536	-4.078	4.979	-13.84	5.68	-0.8191	0.4128
10	10:67954847:T:C	67954847	T	ADD	1536	3.716	4.536	-5.174	12.61	0.8192	0.4128
10	10:79225813:G:A	79225813	A	ADD	1536	7.413	9.049	-10.32	25.15	0.8193	0.4128
10	10:79225839:T:C	79225839	C	ADD	1536	7.413	9.049	-10.32	25.15	0.8193	0.4128
11	11:35185056:A:G	35185056	A	ADD	1536	4.651	5.678	-6.478	15.78	0.8192	0.4128
12	12:1607334:G:A	1607334	A	ADD	1536	-3.56	4.345	-12.08	4.957	-0.8192	0.4128
12	12:13161702:G:A	13161702	A	ADD	1536	3.656	4.464	-5.093	12.41	0.8191	0.4128
12	12:21075303:G:A	21075303	A	ADD	1536	-7.397	9.03	-25.1	10.3	-0.8192	0.4128
12	12:108855733:G:A	108855733	A	ADD	1536	3.525	4.304	-4.91	11.96	0.8191	0.4128
13	13:27452892:G:A	27452892	A	ADD	1536	-6.404	7.817	-21.73	8.917	-0.8193	0.4128
13	13:52081231:C:G	52081231	G	ADD	1536	3.459	4.222	-4.816	11.73	0.8193	0.4128
13	13:54978162:C:T	54978162	T	ADD	1536	-4.758	5.808	-16.14	6.625	-0.8192	0.4128
13	13:60804513:G:A	60804513	A	ADD	1536	3.832	4.679	-5.337	13	0.8192	0.4128
13	13:60807245:G:A	60807245	A	ADD	1536	3.832	4.679	-5.337	13	0.8192	0.4128
13	13:60807331:G:T	60807331	T	ADD	1536	3.832	4.679	-5.337	13	0.8192	0.4128
13	13:60807359:T:C	60807359	C	ADD	1536	3.832	4.679	-5.337	13	0.8192	0.4128
13	13:60808317:C:T	60808317	T	ADD	1536	3.832	4.679	-5.337	13	0.8192	0.4128
13	13:76760227:C:T	76760227	T	ADD	1536	-3.42	4.175	-11.6	4.763	-0.8191	0.4128
14	14:34488232:T:C	34488232	T	ADD	1536	3.803	4.643	-5.297	12.9	0.8191	0.4128
14	14:38014889:A:T	38014889	T	ADD	1536	-5.084	6.206	-17.25	7.08	-0.8191	0.4128
14	14:43886726:G:T	43886726	T	ADD	1536	4.109	5.015	-5.721	13.94	0.8193	0.4128
14	14:43887003:T:C	43887003	C	ADD	1536	4.109	5.015	-5.721	13.94	0.8193	0.4128
14	14:73221386:G:A	73221386	A	ADD	1536	-4.037	4.928	-13.69	5.621	-0.8192	0.4128
14	14:86086979:A:G	86086979	G	ADD	1536	7.458	9.105	-10.39	25.3	0.8192	0.4128
14	14:86089253:C:T	86089253	T	ADD	1536	7.458	9.105	-10.39	25.3	0.8192	0.4128
14	14:86089508:G:T	86089508	T	ADD	1536	7.458	9.105	-10.39	25.3	0.8192	0.4128
14	14:86091242:C:T	86091242	T	ADD	1536	7.458	9.105	-10.39	25.3	0.8192	0.4128
14	14:86093385:T:C	86093385	C	ADD	1536	7.458	9.105	-10.39	25.3	0.8192	0.4128
14	14:86093422:G:T	86093422	T	ADD	1536	7.458	9.105	-10.39	25.3	0.8192	0.4128
14	14:86094573:C:T	86094573	T	ADD	1536	7.458	9.105	-10.39	25.3	0.8192	0.4128
14	14:92894348:G:A	92894348	A	ADD	1536	4.638	5.662	-6.459	15.73	0.8192	0.4128
15	15:29294522:A:G	29294522	G	ADD	1536	4.585	5.598	-6.386	15.56	0.8191	0.4128
15	15:29294704:A:G	29294704	G	ADD	1536	4.585	5.598	-6.386	15.56	0.8191	0.4128
15	15:86857654:G:T	86857654	G	ADD	1536	-3.488	4.258	-11.83	4.858	-0.8191	0.4128
17	17:19768593:T:G	19768593	G	ADD	1536	3.969	4.844	-5.525	13.46	0.8193	0.4128
17	17:19771038:G:C	19771038	C	ADD	1536	3.969	4.844	-5.525	13.46	0.8193	0.4128
17	17:19771350:G:A	19771350	A	ADD	1536	3.969	4.844	-5.525	13.46	0.8193	0.4128
17	17:19773311:A:G	19773311	G	ADD	1536	3.969	4.844	-5.525	13.46	0.8193	0.4128
17	17:19778127:C:T	19778127	T	ADD	1536	3.969	4.844	-5.525	13.46	0.8193	0.4128
17	17:19780366:G:A	19780366	A	ADD	1536	3.969	4.844	-5.525	13.46	0.8193	0.4128
19	19:45029208:G:A	45029208	A	ADD	1536	-4.122	5.033	-13.99	5.741	-0.8191	0.4128
20	20:10304269:C:T	10304269	T	ADD	1536	3.946	4.818	-5.496	13.39	0.8191	0.4128
20	20:55598400:G:A	55598400	A	ADD	1536	4.304	5.253	-5.992	14.6	0.8193	0.4128
20	20:55599249:G:A	55599249	A	ADD	1536	4.304	5.253	-5.992	14.6	0.8193	0.4128
20	20:55599379:G:C	55599379	C	ADD	1536	4.304	5.253	-5.992	14.6	0.8193	0.4128
21	21:16058284:A:G	16058284	A	ADD	1536	-3.915	4.779	-13.28	5.451	-0.8192	0.4128
1	1:146737357:G:T	146737357	T	ADD	1536	4.923	6.011	-6.858	16.7	0.819	0.4129
1	1:160320356:G:A	160320356	A	ADD	1536	-3.547	4.33	-12.03	4.94	-0.8191	0.4129
1	1:203169492:A:C	203169492	C	ADD	1536	3.499	4.273	-4.875	11.87	0.8189	0.4129
1	1:237708896:A:G	237708896	G	ADD	1536	-3.876	4.733	-13.15	5.4	-0.819	0.4129
2	2:14307795:A:G	14307795	G	ADD	1536	4.131	5.043	-5.754	14.02	0.8191	0.4129
2	2:14312115:C:T	14312115	T	ADD	1536	4.131	5.043	-5.754	14.02	0.8191	0.4129
2	2:14313006:T:G	14313006	G	ADD	1536	4.131	5.043	-5.754	14.02	0.8191	0.4129
2	2:77341520:G:C	77341520	C	ADD	1536	4.517	5.515	-6.293	15.33	0.819	0.4129
2	2:135585905:C:A	135585905	A	ADD	1536	5.801	7.084	-8.083	19.69	0.819	0.4129
2	2:158355294:A:G	158355294	G	ADD	1536	-5.488	6.7	-18.62	7.644	-0.8191	0.4129
2	2:168986633:C:A	168986633	A	ADD	1536	-4.177	5.1	-14.17	5.819	-0.819	0.4129
2	2:168986767:G:T	168986767	T	ADD	1536	-4.177	5.1	-14.17	5.819	-0.819	0.4129
2	2:182718801:C:G	182718801	G	ADD	1536	3.697	4.513	-5.149	12.54	0.8191	0.4129
3	3:16759632:A:G	16759632	G	ADD	1536	-3.568	4.357	-12.11	4.971	-0.819	0.4129
3	3:60112529:G:C	60112529	C	ADD	1536	3.734	4.559	-5.201	12.67	0.8191	0.4129
3	3:60112530:G:C	60112530	C	ADD	1536	3.734	4.559	-5.201	12.67	0.8191	0.4129
3	3:60112549:G:C	60112549	C	ADD	1536	3.734	4.559	-5.201	12.67	0.8191	0.4129
3	3:123244116:A:T	123244116	T	ADD	1536	-4.038	4.929	-13.7	5.624	-0.8191	0.4129
3	3:123247151:T:C	123247151	C	ADD	1536	-4.038	4.929	-13.7	5.624	-0.8191	0.4129
3	3:123255173:G:A	123255173	A	ADD	1536	-4.038	4.929	-13.7	5.624	-0.8191	0.4129
3	3:123255603:A:G	123255603	G	ADD	1536	-4.038	4.929	-13.7	5.624	-0.8191	0.4129
3	3:123255743:G:A	123255743	A	ADD	1536	-4.038	4.929	-13.7	5.624	-0.8191	0.4129
3	3:123260765:C:T	123260765	T	ADD	1536	-4.038	4.929	-13.7	5.624	-0.8191	0.4129
3	3:123260989:G:A	123260989	A	ADD	1536	-4.038	4.929	-13.7	5.624	-0.8191	0.4129
3	3:123262036:T:C	123262036	C	ADD	1536	-4.038	4.929	-13.7	5.624	-0.8191	0.4129
3	3:123280728:G:A	123280728	A	ADD	1536	-4.038	4.929	-13.7	5.624	-0.8191	0.4129
3	3:123287893:A:G	123287893	G	ADD	1536	-4.038	4.929	-13.7	5.624	-0.8191	0.4129
3	3:164286217:A:C	164286217	C	ADD	1536	-4.21	5.14	-14.28	5.864	-0.819	0.4129
3	3:197682555:C:T	197682555	T	ADD	1536	7.77	9.488	-10.83	26.37	0.8189	0.4129
4	4:10267730:C:T	10267730	C	ADD	1536	-3.701	4.518	-12.56	5.155	-0.819	0.4129
4	4:10269356:C:T	10269356	C	ADD	1536	-3.701	4.518	-12.56	5.155	-0.819	0.4129
4	4:54580436:A:T	54580436	T	ADD	1536	-5.126	6.259	-17.39	7.141	-0.8191	0.4129
4	4:95793526:C:T	95793526	T	ADD	1536	-7.232	8.83	-24.54	10.07	-0.819	0.4129
4	4:174873969:A:G	174873969	G	ADD	1536	-3.523	4.301	-11.95	4.908	-0.819	0.4129
6	6:40858916:C:A	40858916	A	ADD	1536	4.721	5.764	-6.576	16.02	0.8191	0.4129
6	6:42169466:A:G	42169466	G	ADD	1536	3.679	4.492	-5.125	12.48	0.819	0.4129
6	6:146057477:A:T	146057477	T	ADD	1536	-4.712	5.753	-15.99	6.564	-0.819	0.4129
6	6:152496146:T:C	152496146	C	ADD	1536	-3.909	4.772	-13.26	5.445	-0.819	0.4129
6	6:152498436:C:G	152498436	G	ADD	1536	-3.909	4.772	-13.26	5.445	-0.819	0.4129
7	7:25194313:G:A	25194313	A	ADD	1536	-3.994	4.876	-13.55	5.563	-0.8191	0.4129
7	7:25945269:G:A	25945269	G	ADD	1536	-3.511	4.287	-11.91	4.891	-0.819	0.4129
7	7:40761143:C:G	40761143	G	ADD	1536	-3.693	4.51	-12.53	5.146	-0.8189	0.4129
7	7:49158700:G:A	49158700	G	ADD	1536	6.786	8.285	-9.452	23.02	0.8191	0.4129
7	7:68094632:A:G	68094632	G	ADD	1536	-7.821	9.549	-26.54	10.89	-0.8191	0.4129
7	7:82093163:G:A	82093163	A	ADD	1536	-5.16	6.299	-17.51	7.186	-0.8191	0.4129
7	7:128509529:G:C	128509529	C	ADD	1536	-6.2	7.571	-21.04	8.638	-0.819	0.4129
8	8:13486791:A:G	13486791	A	ADD	1536	-3.868	4.723	-13.13	5.389	-0.8191	0.4129
8	8:80730731:C:G	80730731	G	ADD	1536	4.726	5.771	-6.584	16.04	0.819	0.4129
8	8:80733713:C:G	80733713	G	ADD	1536	4.726	5.771	-6.584	16.04	0.819	0.4129
8	8:80734461:A:G	80734461	G	ADD	1536	4.726	5.771	-6.584	16.04	0.819	0.4129
8	8:80735142:T:C	80735142	C	ADD	1536	4.726	5.771	-6.584	16.04	0.819	0.4129
8	8:128320976:C:G	128320976	G	ADD	1536	-4.008	4.893	-13.6	5.582	-0.8191	0.4129
8	8:133145597:G:A	133145597	A	ADD	1536	-4.571	5.581	-15.51	6.368	-0.819	0.4129
8	8:133570258:G:A	133570258	A	ADD	1536	-4.009	4.895	-13.6	5.586	-0.8189	0.4129
9	9:307266:A:G	307266	A	ADD	1536	-4.667	5.698	-15.84	6.501	-0.8191	0.4129
9	9:27926612:G:A	27926612	G	ADD	1536	3.492	4.264	-4.865	11.85	0.819	0.4129
9	9:96216409:A:T	96216409	A	ADD	1536	3.689	4.504	-5.139	12.52	0.819	0.4129
9	9:109247001:G:A	109247001	A	ADD	1536	6.365	7.771	-8.865	21.59	0.8191	0.4129
9	9:127181474:G:A	127181474	A	ADD	1536	6.161	7.523	-8.583	20.91	0.819	0.4129
10	10:124024452:C:T	124024452	T	ADD	1536	-3.71	4.53	-12.59	5.168	-0.819	0.4129
11	11:77076797:G:C	77076797	C	ADD	1536	4.135	5.049	-5.76	14.03	0.8191	0.4129
11	11:93710264:T:C	93710264	C	ADD	1536	-4.239	5.175	-14.38	5.904	-0.8191	0.4129
11	11:95466609:T:C	95466609	C	ADD	1536	3.384	4.132	-4.714	11.48	0.8191	0.4129
11	11:119903119:G:A	119903119	A	ADD	1536	3.772	4.605	-5.255	12.8	0.819	0.4129
12	12:43660844:G:A	43660844	G	ADD	1536	3.493	4.265	-4.866	11.85	0.819	0.4129
13	13:47716018:A:G	47716018	A	ADD	1536	-3.511	4.287	-11.91	4.892	-0.8189	0.4129
13	13:59361572:A:G	59361572	G	ADD	1536	4.531	5.533	-6.313	15.38	0.8189	0.4129
13	13:76333867:A:G	76333867	G	ADD	1536	-3.787	4.624	-12.85	5.276	-0.8189	0.4129
13	13:85499682:G:A	85499682	A	ADD	1536	3.946	4.818	-5.497	13.39	0.819	0.4129
16	16:10564486:T:A	10564486	A	ADD	1536	-3.806	4.646	-12.91	5.301	-0.8191	0.4129
1	1:97604531:C:T	97604531	T	ADD	1536	3.816	4.66	-5.318	12.95	0.8188	0.413
1	1:167792842:T:C	167792842	C	ADD	1536	-4.663	5.694	-15.82	6.498	-0.8189	0.413
1	1:167793285:G:A	167793285	A	ADD	1536	-4.663	5.694	-15.82	6.498	-0.8189	0.413
2	2:38897823:C:T	38897823	T	ADD	1536	-4.175	5.099	-14.17	5.818	-0.8189	0.413
2	2:38897916:A:T	38897916	T	ADD	1536	-4.175	5.099	-14.17	5.818	-0.8189	0.413
2	2:52919641:C:G	52919641	G	ADD	1536	3.893	4.754	-5.426	13.21	0.8188	0.413
2	2:60577289:G:T	60577289	T	ADD	1536	4.623	5.646	-6.443	15.69	0.8188	0.413
2	2:121296363:A:C	121296363	C	ADD	1536	4.609	5.629	-6.423	15.64	0.8188	0.413
2	2:160163686:C:T	160163686	T	ADD	1536	-5.199	6.349	-17.64	7.244	-0.8189	0.413
2	2:160165571:T:G	160165571	G	ADD	1536	-5.199	6.349	-17.64	7.244	-0.8189	0.413
2	2:160169497:C:T	160169497	T	ADD	1536	-5.199	6.349	-17.64	7.244	-0.8189	0.413
2	2:160172312:A:G	160172312	G	ADD	1536	-5.199	6.349	-17.64	7.244	-0.8189	0.413
2	2:160172768:A:C	160172768	C	ADD	1536	-5.199	6.349	-17.64	7.244	-0.8189	0.413
2	2:230354549:G:A	230354549	A	ADD	1536	4.431	5.412	-6.176	15.04	0.8188	0.413
2	2:231331694:A:G	231331694	G	ADD	1536	3.445	4.208	-4.802	11.69	0.8188	0.413
2	2:240155262:C:T	240155262	T	ADD	1536	6.722	8.209	-9.367	22.81	0.8188	0.413
3	3:11661768:C:G	11661768	G	ADD	1536	5.975	7.297	-8.326	20.28	0.8189	0.413
3	3:20372459:C:T	20372459	T	ADD	1536	3.489	4.261	-4.863	11.84	0.8188	0.413
3	3:21636878:G:A	21636878	A	ADD	1536	3.742	4.57	-5.215	12.7	0.8189	0.413
3	3:55327839:G:A	55327839	A	ADD	1536	4.504	5.501	-6.278	15.29	0.8188	0.413
3	3:55329196:T:C	55329196	C	ADD	1536	4.504	5.501	-6.278	15.29	0.8188	0.413
3	3:55329847:A:G	55329847	G	ADD	1536	4.504	5.501	-6.278	15.29	0.8188	0.413
3	3:55330041:G:A	55330041	A	ADD	1536	4.504	5.501	-6.278	15.29	0.8188	0.413
3	3:76467191:A:G	76467191	A	ADD	1536	3.413	4.169	-4.757	11.58	0.8188	0.413
3	3:77188575:T:A	77188575	A	ADD	1536	-3.735	4.561	-12.68	5.205	-0.8189	0.413
4	4:56699877:G:A	56699877	A	ADD	1536	4.876	5.954	-6.794	16.55	0.8189	0.413
4	4:56701941:A:C	56701941	C	ADD	1536	4.876	5.954	-6.794	16.55	0.8189	0.413
4	4:56709439:C:T	56709439	T	ADD	1536	4.876	5.954	-6.794	16.55	0.8189	0.413
4	4:56709441:G:T	56709441	T	ADD	1536	4.876	5.954	-6.794	16.55	0.8189	0.413
4	4:56711283:A:C	56711283	C	ADD	1536	4.876	5.954	-6.794	16.55	0.8189	0.413
4	4:56714772:T:C	56714772	C	ADD	1536	4.876	5.954	-6.794	16.55	0.8189	0.413
4	4:56727104:T:G	56727104	G	ADD	1536	4.876	5.954	-6.794	16.55	0.8189	0.413
4	4:126241335:C:G	126241335	G	ADD	1536	4.284	5.232	-5.97	14.54	0.8189	0.413
4	4:126243315:C:T	126243315	T	ADD	1536	4.284	5.232	-5.97	14.54	0.8189	0.413
4	4:142696235:T:C	142696235	C	ADD	1536	-3.993	4.877	-13.55	5.566	-0.8188	0.413
4	4:155474222:G:A	155474222	G	ADD	1536	3.586	4.38	-4.998	12.17	0.8188	0.413
4	4:181535319:T:A	181535319	A	ADD	1536	4.683	5.72	-6.527	15.89	0.8188	0.413
4	4:181535337:T:C	181535337	C	ADD	1536	4.683	5.72	-6.527	15.89	0.8188	0.413
4	4:181535343:C:A	181535343	A	ADD	1536	4.683	5.72	-6.527	15.89	0.8188	0.413
5	5:13788886:C:A	13788886	A	ADD	1536	-4.194	5.122	-14.23	5.845	-0.8189	0.413
5	5:101553994:T:A	101553994	A	ADD	1536	-3.614	4.413	-12.26	5.036	-0.8188	0.413
5	5:101555695:G:A	101555695	A	ADD	1536	-3.614	4.413	-12.26	5.036	-0.8188	0.413
6	6:22475164:C:T	22475164	C	ADD	1536	3.542	4.325	-4.935	12.02	0.8189	0.413
6	6:22475304:T:A	22475304	T	ADD	1536	3.542	4.325	-4.935	12.02	0.8189	0.413
6	6:27064275:C:T	27064275	T	ADD	1536	-4.269	5.214	-14.49	5.95	-0.8188	0.413
6	6:30076426:G:A	30076426	G	ADD	1536	-7.933	9.687	-26.92	11.05	-0.8189	0.413
6	6:33081823:A:G	33081823	A	ADD	1536	-4.48	5.471	-15.2	6.243	-0.8189	0.413
6	6:47125323:T:C	47125323	C	ADD	1536	-4.146	5.064	-14.07	5.779	-0.8188	0.413
6	6:47125809:G:A	47125809	A	ADD	1536	-4.146	5.064	-14.07	5.779	-0.8188	0.413
6	6:47127323:G:A	47127323	A	ADD	1536	-4.146	5.064	-14.07	5.779	-0.8188	0.413
6	6:47128893:C:T	47128893	T	ADD	1536	-4.146	5.064	-14.07	5.779	-0.8188	0.413
6	6:47130910:G:A	47130910	A	ADD	1536	-4.146	5.064	-14.07	5.779	-0.8188	0.413
6	6:118071126:T:C	118071126	T	ADD	1536	-4.017	4.906	-13.63	5.598	-0.8189	0.413
6	6:118071326:A:C	118071326	A	ADD	1536	-4.017	4.906	-13.63	5.598	-0.8189	0.413
6	6:118076124:A:G	118076124	A	ADD	1536	-4.017	4.906	-13.63	5.598	-0.8189	0.413
6	6:118076519:C:G	118076519	C	ADD	1536	-4.017	4.906	-13.63	5.598	-0.8189	0.413
7	7:33816444:T:C	33816444	C	ADD	1536	3.423	4.181	-4.77	11.62	0.8189	0.413
7	7:33816791:T:G	33816791	G	ADD	1536	3.423	4.181	-4.77	11.62	0.8189	0.413
7	7:95110894:T:G	95110894	G	ADD	1536	-4.401	5.375	-14.94	6.133	-0.8189	0.413
7	7:95114192:T:A	95114192	A	ADD	1536	-4.401	5.375	-14.94	6.133	-0.8189	0.413
7	7:95114930:A:T	95114930	T	ADD	1536	-4.401	5.375	-14.94	6.133	-0.8189	0.413
8	8:2117980:G:C	2117980	C	ADD	1536	-3.619	4.419	-12.28	5.043	-0.8189	0.413
8	8:5216724:A:C	5216724	C	ADD	1536	3.773	4.607	-5.257	12.8	0.8189	0.413
8	8:15930076:T:G	15930076	G	ADD	1536	4.687	5.724	-6.531	15.91	0.8189	0.413
9	9:93256916:G:A	93256916	A	ADD	1536	5.987	7.312	-8.344	20.32	0.8188	0.413
9	9:93259232:C:T	93259232	T	ADD	1536	5.987	7.312	-8.344	20.32	0.8188	0.413
9	9:93259389:A:G	93259389	G	ADD	1536	5.987	7.312	-8.344	20.32	0.8188	0.413
9	9:93260676:C:T	93260676	T	ADD	1536	5.987	7.312	-8.344	20.32	0.8188	0.413
9	9:93260766:C:T	93260766	T	ADD	1536	5.987	7.312	-8.344	20.32	0.8188	0.413
9	9:93366369:G:A	93366369	A	ADD	1536	4.146	5.063	-5.778	14.07	0.8189	0.413
9	9:107438574:T:A	107438574	A	ADD	1536	-7.559	9.231	-25.65	10.53	-0.8189	0.413
9	9:119243433:G:A	119243433	A	ADD	1536	4.151	5.069	-5.784	14.09	0.8189	0.413
11	11:4729171:C:T	4729171	T	ADD	1536	4.114	5.024	-5.733	13.96	0.8188	0.413
11	11:57759759:G:A	57759759	A	ADD	1536	-3.854	4.707	-13.08	5.372	-0.8188	0.413
11	11:57760350:G:A	57760350	A	ADD	1536	-3.854	4.707	-13.08	5.372	-0.8188	0.413
11	11:127963274:C:T	127963274	T	ADD	1536	-7.154	8.737	-24.28	9.971	-0.8188	0.413
12	12:86868957:G:T	86868957	T	ADD	1536	3.989	4.872	-5.559	13.54	0.8188	0.413
12	12:86885076:G:C	86885076	C	ADD	1536	3.989	4.872	-5.559	13.54	0.8188	0.413
12	12:86885546:C:A	86885546	A	ADD	1536	3.989	4.872	-5.559	13.54	0.8188	0.413
12	12:86886347:G:T	86886347	T	ADD	1536	3.989	4.872	-5.559	13.54	0.8188	0.413
12	12:86886573:T:C	86886573	C	ADD	1536	3.989	4.872	-5.559	13.54	0.8188	0.413
12	12:86887196:T:C	86887196	C	ADD	1536	3.989	4.872	-5.559	13.54	0.8188	0.413
12	12:86887969:A:T	86887969	T	ADD	1536	3.989	4.872	-5.559	13.54	0.8188	0.413
12	12:86902087:T:C	86902087	C	ADD	1536	3.989	4.872	-5.559	13.54	0.8188	0.413
12	12:86903269:C:T	86903269	T	ADD	1536	3.989	4.872	-5.559	13.54	0.8188	0.413
12	12:86908818:T:A	86908818	A	ADD	1536	3.989	4.872	-5.559	13.54	0.8188	0.413
12	12:86909813:G:A	86909813	A	ADD	1536	3.989	4.872	-5.559	13.54	0.8188	0.413
12	12:86912367:A:G	86912367	G	ADD	1536	3.989	4.872	-5.559	13.54	0.8188	0.413
12	12:86914679:G:A	86914679	A	ADD	1536	3.989	4.872	-5.559	13.54	0.8188	0.413
12	12:86918829:A:G	86918829	G	ADD	1536	3.989	4.872	-5.559	13.54	0.8188	0.413
12	12:113411806:G:A	113411806	G	ADD	1536	3.478	4.248	-4.847	11.8	0.8188	0.413
13	13:100069495:A:G	100069495	A	ADD	1536	-3.45	4.213	-11.71	4.807	-0.8189	0.413
13	13:114900898:G:A	114900898	A	ADD	1536	-3.684	4.499	-12.5	5.134	-0.8188	0.413
13	13:114901178:G:C	114901178	C	ADD	1536	-3.684	4.499	-12.5	5.134	-0.8188	0.413
13	13:114901188:C:T	114901188	T	ADD	1536	-3.684	4.499	-12.5	5.134	-0.8188	0.413
13	13:114902630:G:A	114902630	A	ADD	1536	-3.684	4.499	-12.5	5.134	-0.8188	0.413
14	14:40267810:C:G	40267810	C	ADD	1536	3.64	4.445	-5.073	12.35	0.8188	0.413
14	14:82901011:C:G	82901011	G	ADD	1536	5.621	6.865	-7.834	19.08	0.8188	0.413
14	14:82902677:C:T	82902677	T	ADD	1536	5.621	6.865	-7.834	19.08	0.8188	0.413
18	18:7488970:G:A	7488970	G	ADD	1536	-3.655	4.463	-12.4	5.093	-0.8189	0.413
18	18:7489177:G:A	7489177	G	ADD	1536	-3.655	4.463	-12.4	5.093	-0.8189	0.413
18	18:13841804:A:G	13841804	A	ADD	1536	-3.462	4.228	-11.75	4.825	-0.8188	0.413
20	20:61624169:G:T	61624169	T	ADD	1536	-4.157	5.077	-14.11	5.793	-0.8189	0.413
21	21:19564294:A:G	19564294	G	ADD	1536	-7.013	8.564	-23.8	9.772	-0.8189	0.413
22	22:49401116:A:G	49401116	G	ADD	1536	-3.658	4.467	-12.41	5.097	-0.8189	0.413
1	1:44881888:A:G	44881888	A	ADD	1536	-3.495	4.27	-11.86	4.873	-0.8187	0.4131
1	1:44881984:G:A	44881984	G	ADD	1536	-3.495	4.27	-11.86	4.873	-0.8187	0.4131
1	1:65800948:C:A	65800948	A	ADD	1536	-3.945	4.819	-13.39	5.5	-0.8186	0.4131
1	1:187864836:C:G	187864836	G	ADD	1536	3.859	4.713	-5.379	13.1	0.8187	0.4131
1	1:199531497:C:T	199531497	C	ADD	1536	-3.517	4.296	-11.94	4.903	-0.8187	0.4131
1	1:199532305:A:T	199532305	A	ADD	1536	-3.517	4.296	-11.94	4.903	-0.8187	0.4131
1	1:199534908:C:T	199534908	C	ADD	1536	-3.517	4.296	-11.94	4.903	-0.8187	0.4131
2	2:36624914:T:C	36624914	C	ADD	1536	5.389	6.582	-7.512	18.29	0.8187	0.4131
2	2:79600450:A:G	79600450	A	ADD	1536	3.677	4.491	-5.126	12.48	0.8187	0.4131
3	3:21628392:A:G	21628392	A	ADD	1536	4.502	5.499	-6.276	15.28	0.8187	0.4131
3	3:75380028:C:T	75380028	T	ADD	1536	4.562	5.573	-6.361	15.48	0.8186	0.4131
3	3:82523677:G:T	82523677	T	ADD	1536	-3.598	4.395	-12.21	5.016	-0.8186	0.4131
3	3:113303278:G:A	113303278	A	ADD	1536	6.307	7.704	-8.792	21.41	0.8187	0.4131
3	3:113306741:C:A	113306741	A	ADD	1536	6.307	7.704	-8.792	21.41	0.8187	0.4131
3	3:113308145:C:T	113308145	T	ADD	1536	6.307	7.704	-8.792	21.41	0.8187	0.4131
3	3:113308443:C:T	113308443	T	ADD	1536	6.307	7.704	-8.792	21.41	0.8187	0.4131
3	3:162851638:T:C	162851638	C	ADD	1536	-3.753	4.584	-12.74	5.232	-0.8187	0.4131
3	3:166720479:T:C	166720479	C	ADD	1536	-7.093	8.664	-24.07	9.887	-0.8187	0.4131
3	3:166721459:G:C	166721459	C	ADD	1536	-7.093	8.664	-24.07	9.887	-0.8187	0.4131
3	3:166721832:G:C	166721832	C	ADD	1536	-7.093	8.664	-24.07	9.887	-0.8187	0.4131
3	3:166723217:C:A	166723217	A	ADD	1536	-7.093	8.664	-24.07	9.887	-0.8187	0.4131
3	3:166724246:A:G	166724246	G	ADD	1536	-7.093	8.664	-24.07	9.887	-0.8187	0.4131
3	3:166727089:A:G	166727089	G	ADD	1536	-7.093	8.664	-24.07	9.887	-0.8187	0.4131
4	4:1259966:A:T	1259966	T	ADD	1536	-3.566	4.356	-12.1	4.971	-0.8187	0.4131
4	4:1262208:C:T	1262208	T	ADD	1536	-3.566	4.356	-12.1	4.971	-0.8187	0.4131
4	4:56742205:G:A	56742205	G	ADD	1536	-4.603	5.622	-15.62	6.417	-0.8187	0.4131
4	4:69499731:A:T	69499731	T	ADD	1536	-3.54	4.324	-12.01	4.935	-0.8187	0.4131
4	4:69503681:C:G	69503681	G	ADD	1536	-3.54	4.324	-12.01	4.935	-0.8187	0.4131
4	4:69503711:A:T	69503711	T	ADD	1536	-3.54	4.324	-12.01	4.935	-0.8187	0.4131
4	4:69504012:C:T	69504012	T	ADD	1536	-3.54	4.324	-12.01	4.935	-0.8187	0.4131
4	4:69508976:T:C	69508976	C	ADD	1536	-3.54	4.324	-12.01	4.935	-0.8187	0.4131
4	4:69508977:G:T	69508977	T	ADD	1536	-3.54	4.324	-12.01	4.935	-0.8187	0.4131
4	4:69511936:T:C	69511936	C	ADD	1536	-3.54	4.324	-12.01	4.935	-0.8187	0.4131
4	4:109806136:G:A	109806136	A	ADD	1536	-7.269	8.879	-24.67	10.13	-0.8187	0.4131
4	4:128460823:G:A	128460823	A	ADD	1536	-4.196	5.125	-14.24	5.849	-0.8187	0.4131
4	4:128463668:G:A	128463668	A	ADD	1536	-4.196	5.125	-14.24	5.849	-0.8187	0.4131
4	4:128464261:C:T	128464261	T	ADD	1536	-4.196	5.125	-14.24	5.849	-0.8187	0.4131
6	6:12200727:C:G	12200727	C	ADD	1536	3.458	4.223	-4.819	11.73	0.8188	0.4131
6	6:13111772:G:A	13111772	A	ADD	1536	-7.188	8.78	-24.4	10.02	-0.8186	0.4131
6	6:28270584:T:C	28270584	C	ADD	1536	4.139	5.056	-5.77	14.05	0.8187	0.4131
6	6:29425728:G:T	29425728	T	ADD	1536	-8.837	10.79	-29.99	12.32	-0.8186	0.4131
6	6:137860509:C:G	137860509	G	ADD	1536	-3.562	4.35	-12.09	4.965	-0.8187	0.4131
6	6:151079653:T:A	151079653	A	ADD	1536	4.515	5.515	-6.294	15.32	0.8187	0.4131
7	7:17599438:A:G	17599438	G	ADD	1536	-3.578	4.371	-12.14	4.988	-0.8187	0.4131
7	7:22378517:G:T	22378517	T	ADD	1536	4.046	4.941	-5.639	13.73	0.8187	0.4131
7	7:22378532:C:G	22378532	G	ADD	1536	4.046	4.941	-5.639	13.73	0.8187	0.4131
7	7:48313949:C:T	48313949	T	ADD	1536	-4.329	5.288	-14.69	6.035	-0.8187	0.4131
8	8:1219415:C:G	1219415	G	ADD	1536	7.518	9.183	-10.48	25.52	0.8187	0.4131
8	8:3348853:A:C	3348853	A	ADD	1536	3.684	4.5	-5.136	12.5	0.8187	0.4131
8	8:6656865:G:A	6656865	A	ADD	1536	5.574	6.809	-7.772	18.92	0.8186	0.4131
8	8:15614566:G:C	15614566	C	ADD	1536	3.789	4.629	-5.283	12.86	0.8186	0.4131
8	8:18827602:A:G	18827602	G	ADD	1536	3.497	4.271	-4.875	11.87	0.8187	0.4131
8	8:61059766:G:A	61059766	A	ADD	1536	3.586	4.381	-5	12.17	0.8187	0.4131
8	8:61059901:C:T	61059901	T	ADD	1536	3.586	4.381	-5	12.17	0.8187	0.4131
10	10:55644729:T:C	55644729	C	ADD	1536	-4.017	4.906	-13.63	5.6	-0.8186	0.4131
10	10:60072120:A:G	60072120	G	ADD	1536	3.687	4.503	-5.139	12.51	0.8187	0.4131
10	10:60073437:C:T	60073437	T	ADD	1536	3.687	4.503	-5.139	12.51	0.8187	0.4131
11	11:35168692:A:G	35168692	G	ADD	1536	-4.702	5.744	-15.96	6.556	-0.8186	0.4131
11	11:35168918:A:G	35168918	G	ADD	1536	-4.702	5.744	-15.96	6.556	-0.8186	0.4131
12	12:4819633:G:T	4819633	T	ADD	1536	4.887	5.969	-6.813	16.59	0.8187	0.4131
12	12:19348923:G:A	19348923	A	ADD	1536	-6.845	8.361	-23.23	9.543	-0.8187	0.4131
12	12:19351592:T:A	19351592	A	ADD	1536	-6.845	8.361	-23.23	9.543	-0.8187	0.4131
12	12:19351961:A:T	19351961	T	ADD	1536	-6.845	8.361	-23.23	9.543	-0.8187	0.4131
12	12:19354075:A:G	19354075	G	ADD	1536	-6.845	8.361	-23.23	9.543	-0.8187	0.4131
12	12:19356505:T:A	19356505	A	ADD	1536	-6.845	8.361	-23.23	9.543	-0.8187	0.4131
12	12:19361338:T:C	19361338	C	ADD	1536	-6.845	8.361	-23.23	9.543	-0.8187	0.4131
12	12:19364138:T:C	19364138	C	ADD	1536	-6.845	8.361	-23.23	9.543	-0.8187	0.4131
12	12:19365100:T:C	19365100	C	ADD	1536	-6.845	8.361	-23.23	9.543	-0.8187	0.4131
12	12:19367047:G:A	19367047	A	ADD	1536	-6.845	8.361	-23.23	9.543	-0.8187	0.4131
12	12:19367517:A:T	19367517	T	ADD	1536	-6.845	8.361	-23.23	9.543	-0.8187	0.4131
12	12:19369545:C:T	19369545	T	ADD	1536	-6.845	8.361	-23.23	9.543	-0.8187	0.4131
12	12:19373040:G:T	19373040	T	ADD	1536	-6.845	8.361	-23.23	9.543	-0.8187	0.4131
12	12:90364322:T:C	90364322	C	ADD	1536	-7.416	9.059	-25.17	10.34	-0.8186	0.4131
12	12:101353656:A:G	101353656	G	ADD	1536	-3.543	4.327	-12.02	4.938	-0.8187	0.4131
12	12:114786218:G:A	114786218	A	ADD	1536	-3.746	4.576	-12.72	5.223	-0.8187	0.4131
13	13:50751963:G:A	50751963	G	ADD	1536	3.523	4.304	-4.912	11.96	0.8186	0.4131
13	13:50752394:A:T	50752394	A	ADD	1536	3.523	4.304	-4.912	11.96	0.8186	0.4131
13	13:57555117:G:T	57555117	T	ADD	1536	3.453	4.218	-4.814	11.72	0.8186	0.4131
13	13:81242652:T:C	81242652	C	ADD	1536	6.554	8.006	-9.138	22.25	0.8186	0.4131
13	13:81245194:A:G	81245194	G	ADD	1536	6.554	8.006	-9.138	22.25	0.8186	0.4131
13	13:81248383:T:C	81248383	C	ADD	1536	6.554	8.006	-9.138	22.25	0.8186	0.4131
13	13:81251772:T:C	81251772	C	ADD	1536	6.554	8.006	-9.138	22.25	0.8186	0.4131
13	13:81251840:C:T	81251840	T	ADD	1536	6.554	8.006	-9.138	22.25	0.8186	0.4131
13	13:81269307:C:T	81269307	T	ADD	1536	-3.511	4.288	-11.92	4.894	-0.8187	0.4131
13	13:82083614:A:G	82083614	G	ADD	1536	-4.954	6.051	-16.81	6.905	-0.8187	0.4131
13	13:82084591:A:C	82084591	C	ADD	1536	-4.954	6.051	-16.81	6.905	-0.8187	0.4131
14	14:51337255:C:A	51337255	A	ADD	1536	-5.687	6.947	-19.3	7.928	-0.8187	0.4131
14	14:78781111:C:T	78781111	C	ADD	1536	-5.036	6.152	-17.09	7.021	-0.8186	0.4131
14	14:78783151:T:C	78783151	T	ADD	1536	-5.036	6.152	-17.09	7.021	-0.8186	0.4131
14	14:78784121:T:C	78784121	T	ADD	1536	-5.036	6.152	-17.09	7.021	-0.8186	0.4131
14	14:95819336:A:C	95819336	C	ADD	1536	3.472	4.241	-4.84	11.78	0.8186	0.4131
15	15:63183261:T:C	63183261	C	ADD	1536	7.424	9.068	-10.35	25.2	0.8187	0.4131
15	15:71895980:G:A	71895980	G	ADD	1536	-3.859	4.714	-13.1	5.38	-0.8186	0.4131
17	17:35223674:G:A	35223674	A	ADD	1536	-4.302	5.254	-14.6	5.997	-0.8187	0.4131
17	17:35224746:C:T	35224746	T	ADD	1536	-4.302	5.254	-14.6	5.997	-0.8187	0.4131
18	18:8714410:C:A	8714410	A	ADD	1536	-7.112	8.687	-24.14	9.915	-0.8187	0.4131
18	18:68663400:C:T	68663400	T	ADD	1536	5.003	6.11	-6.973	16.98	0.8187	0.4131
20	20:14761710:G:A	14761710	A	ADD	1536	5.417	6.618	-7.553	18.39	0.8186	0.4131
20	20:15120744:A:G	15120744	G	ADD	1536	-3.561	4.35	-12.09	4.964	-0.8187	0.4131
22	22:28087306:T:A	28087306	A	ADD	1536	4.988	6.093	-6.955	16.93	0.8186	0.4131
1	1:12612872:C:T	12612872	T	ADD	1536	-4.453	5.44	-15.11	6.21	-0.8185	0.4132
1	1:12613278:A:G	12613278	G	ADD	1536	-4.453	5.44	-15.11	6.21	-0.8185	0.4132
1	1:12613606:T:C	12613606	C	ADD	1536	-4.453	5.44	-15.11	6.21	-0.8185	0.4132
1	1:41895497:C:T	41895497	T	ADD	1536	-4.124	5.038	-14	5.75	-0.8186	0.4132
2	2:50743618:T:G	50743618	G	ADD	1536	4.183	5.11	-5.834	14.2	0.8184	0.4132
2	2:51874146:T:C	51874146	T	ADD	1536	-3.636	4.442	-12.34	5.071	-0.8185	0.4132
2	2:51878021:T:C	51878021	T	ADD	1536	-3.636	4.442	-12.34	5.071	-0.8185	0.4132
2	2:164113652:T:C	164113652	C	ADD	1536	5.401	6.599	-7.533	18.33	0.8185	0.4132
2	2:164117200:A:T	164117200	T	ADD	1536	5.401	6.599	-7.533	18.33	0.8185	0.4132
2	2:168576025:T:C	168576025	C	ADD	1536	-3.828	4.677	-13	5.339	-0.8185	0.4132
2	2:207618271:G:A	207618271	A	ADD	1536	4.19	5.118	-5.842	14.22	0.8186	0.4132
2	2:207618592:C:T	207618592	T	ADD	1536	4.19	5.118	-5.842	14.22	0.8186	0.4132
2	2:224889873:G:A	224889873	A	ADD	1536	3.661	4.472	-5.104	12.43	0.8186	0.4132
2	2:234303405:A:G	234303405	G	ADD	1536	-3.493	4.268	-11.86	4.872	-0.8185	0.4132
3	3:29446982:G:T	29446982	T	ADD	1536	-3.843	4.695	-13.05	5.36	-0.8184	0.4132
3	3:126435975:A:G	126435975	G	ADD	1536	3.785	4.624	-5.278	12.85	0.8185	0.4132
3	3:194875140:A:G	194875140	G	ADD	1536	3.494	4.269	-4.873	11.86	0.8185	0.4132
3	3:194876243:C:T	194876243	T	ADD	1536	3.494	4.269	-4.873	11.86	0.8185	0.4132
4	4:22623824:A:G	22623824	G	ADD	1536	-4.225	5.161	-14.34	5.89	-0.8186	0.4132
4	4:140628033:G:A	140628033	A	ADD	1536	-4.377	5.347	-14.86	6.104	-0.8185	0.4132
5	5:36363179:C:A	36363179	A	ADD	1536	-6.748	8.245	-22.91	9.412	-0.8184	0.4132
5	5:134499092:C:A	134499092	A	ADD	1536	3.86	4.716	-5.384	13.1	0.8185	0.4132
6	6:5396596:G:T	5396596	T	ADD	1536	7.458	9.111	-10.4	25.32	0.8186	0.4132
6	6:40859320:C:G	40859320	G	ADD	1536	4.834	5.906	-6.742	16.41	0.8185	0.4132
6	6:40860053:T:G	40860053	G	ADD	1536	4.834	5.906	-6.742	16.41	0.8185	0.4132
6	6:40860224:G:A	40860224	A	ADD	1536	4.834	5.906	-6.742	16.41	0.8185	0.4132
6	6:40860847:G:T	40860847	T	ADD	1536	4.834	5.906	-6.742	16.41	0.8185	0.4132
6	6:40862861:A:C	40862861	C	ADD	1536	4.834	5.906	-6.742	16.41	0.8185	0.4132
7	7:47160224:G:A	47160224	A	ADD	1536	-3.56	4.35	-12.09	4.965	-0.8185	0.4132
7	7:54707876:G:A	54707876	A	ADD	1536	-7.749	9.468	-26.3	10.81	-0.8184	0.4132
8	8:17258466:G:A	17258466	A	ADD	1536	6.89	8.418	-9.609	23.39	0.8185	0.4132
8	8:83447171:C:T	83447171	T	ADD	1536	3.395	4.148	-4.735	11.53	0.8185	0.4132
8	8:83449100:G:A	83449100	A	ADD	1536	3.395	4.148	-4.735	11.53	0.8185	0.4132
8	8:83450848:T:A	83450848	A	ADD	1536	3.395	4.148	-4.735	11.53	0.8185	0.4132
8	8:83451850:G:A	83451850	A	ADD	1536	3.395	4.148	-4.735	11.53	0.8185	0.4132
8	8:83452398:G:T	83452398	T	ADD	1536	3.395	4.148	-4.735	11.53	0.8185	0.4132
8	8:83455175:G:A	83455175	A	ADD	1536	3.395	4.148	-4.735	11.53	0.8185	0.4132
8	8:83457005:T:C	83457005	C	ADD	1536	3.395	4.148	-4.735	11.53	0.8185	0.4132
8	8:83457272:G:A	83457272	A	ADD	1536	3.395	4.148	-4.735	11.53	0.8185	0.4132
8	8:83458051:C:T	83458051	T	ADD	1536	3.395	4.148	-4.735	11.53	0.8185	0.4132
9	9:7604571:A:T	7604571	T	ADD	1536	6.91	8.443	-9.639	23.46	0.8184	0.4132
10	10:5417038:A:G	5417038	A	ADD	1536	-3.511	4.289	-11.92	4.895	-0.8185	0.4132
10	10:53892548:A:T	53892548	T	ADD	1536	3.637	4.443	-5.071	12.35	0.8185	0.4132
10	10:55826470:A:G	55826470	G	ADD	1536	-7.34	8.968	-24.92	10.24	-0.8185	0.4132
10	10:55826813:G:A	55826813	A	ADD	1536	-7.34	8.968	-24.92	10.24	-0.8185	0.4132
10	10:55827237:C:T	55827237	T	ADD	1536	-7.34	8.968	-24.92	10.24	-0.8185	0.4132
10	10:55827895:T:C	55827895	C	ADD	1536	-7.34	8.968	-24.92	10.24	-0.8185	0.4132
10	10:55827992:G:A	55827992	A	ADD	1536	-7.34	8.968	-24.92	10.24	-0.8185	0.4132
10	10:55828441:G:C	55828441	C	ADD	1536	-7.34	8.968	-24.92	10.24	-0.8185	0.4132
10	10:55828619:T:C	55828619	C	ADD	1536	-7.34	8.968	-24.92	10.24	-0.8185	0.4132
10	10:55828746:G:A	55828746	A	ADD	1536	-7.34	8.968	-24.92	10.24	-0.8185	0.4132
10	10:55829162:T:C	55829162	C	ADD	1536	-7.34	8.968	-24.92	10.24	-0.8185	0.4132
10	10:55829294:T:A	55829294	A	ADD	1536	-7.34	8.968	-24.92	10.24	-0.8185	0.4132
10	10:55829394:C:G	55829394	G	ADD	1536	-7.34	8.968	-24.92	10.24	-0.8185	0.4132
10	10:55829406:T:G	55829406	G	ADD	1536	-7.34	8.968	-24.92	10.24	-0.8185	0.4132
10	10:55829449:G:C	55829449	C	ADD	1536	-7.34	8.968	-24.92	10.24	-0.8185	0.4132
10	10:55829744:C:T	55829744	T	ADD	1536	-7.34	8.968	-24.92	10.24	-0.8185	0.4132
10	10:55829893:C:T	55829893	T	ADD	1536	-7.34	8.968	-24.92	10.24	-0.8185	0.4132
10	10:55831152:C:T	55831152	T	ADD	1536	-7.34	8.968	-24.92	10.24	-0.8185	0.4132
10	10:55832260:G:C	55832260	C	ADD	1536	-7.34	8.968	-24.92	10.24	-0.8185	0.4132
10	10:55833617:G:A	55833617	A	ADD	1536	-7.34	8.968	-24.92	10.24	-0.8185	0.4132
10	10:55833618:G:T	55833618	T	ADD	1536	-7.34	8.968	-24.92	10.24	-0.8185	0.4132
10	10:55834052:A:T	55834052	T	ADD	1536	-7.34	8.968	-24.92	10.24	-0.8185	0.4132
10	10:133926308:C:T	133926308	T	ADD	1536	5.273	6.443	-7.354	17.9	0.8185	0.4132
12	12:39557950:C:T	39557950	T	ADD	1536	-4.356	5.323	-14.79	6.076	-0.8184	0.4132
12	12:39560669:C:G	39560669	G	ADD	1536	-4.356	5.323	-14.79	6.076	-0.8184	0.4132
12	12:39561262:G:A	39561262	A	ADD	1536	-4.356	5.323	-14.79	6.076	-0.8184	0.4132
14	14:86108154:A:G	86108154	G	ADD	1536	3.711	4.534	-5.175	12.6	0.8185	0.4132
18	18:67311571:G:A	67311571	A	ADD	1536	-5.013	6.124	-17.02	6.99	-0.8186	0.4132
18	18:74757286:G:C	74757286	C	ADD	1536	3.914	4.782	-5.459	13.29	0.8185	0.4132
18	18:74795145:A:T	74795145	T	ADD	1536	-5.824	7.115	-19.77	8.121	-0.8185	0.4132
18	18:74795886:C:T	74795886	T	ADD	1536	-5.824	7.115	-19.77	8.121	-0.8185	0.4132
20	20:40218086:G:A	40218086	A	ADD	1536	-3.819	4.665	-12.96	5.325	-0.8185	0.4132
20	20:40225233:G:A	40225233	A	ADD	1536	-3.819	4.665	-12.96	5.325	-0.8185	0.4132
1	1:6548056:A:G	6548056	G	ADD	1536	3.934	4.808	-5.489	13.36	0.8183	0.4133
1	1:82142278:C:T	82142278	T	ADD	1536	5.576	6.813	-7.778	18.93	0.8184	0.4133
1	1:146717254:A:G	146717254	G	ADD	1536	4.931	6.026	-6.88	16.74	0.8183	0.4133
1	1:146719649:G:A	146719649	A	ADD	1536	4.931	6.026	-6.88	16.74	0.8183	0.4133
1	1:146733183:A:C	146733183	C	ADD	1536	4.931	6.026	-6.88	16.74	0.8183	0.4133
2	2:20951332:A:G	20951332	A	ADD	1536	5.295	6.47	-7.386	17.98	0.8184	0.4133
2	2:50745692:A:C	50745692	C	ADD	1536	3.518	4.298	-4.907	11.94	0.8184	0.4133
2	2:50746238:T:C	50746238	C	ADD	1536	3.518	4.298	-4.907	11.94	0.8184	0.4133
2	2:51442120:G:C	51442120	G	ADD	1536	3.494	4.27	-4.875	11.86	0.8183	0.4133
2	2:56122927:T:C	56122927	T	ADD	1536	3.601	4.4	-5.023	12.22	0.8184	0.4133
2	2:57276048:A:G	57276048	G	ADD	1536	4.275	5.225	-5.966	14.52	0.8182	0.4133
2	2:82889912:A:T	82889912	T	ADD	1536	-3.656	4.467	-12.41	5.1	-0.8184	0.4133
2	2:82892794:C:A	82892794	A	ADD	1536	-3.656	4.467	-12.41	5.1	-0.8184	0.4133
2	2:82905378:G:A	82905378	A	ADD	1536	-3.656	4.467	-12.41	5.1	-0.8184	0.4133
2	2:82908235:C:T	82908235	T	ADD	1536	-3.656	4.467	-12.41	5.1	-0.8184	0.4133
2	2:139191527:C:A	139191527	A	ADD	1536	6.922	8.459	-9.658	23.5	0.8183	0.4133
2	2:171022073:A:C	171022073	A	ADD	1536	-3.562	4.352	-12.09	4.968	-0.8184	0.4133
2	2:174026895:A:T	174026895	T	ADD	1536	-4.333	5.295	-14.71	6.044	-0.8184	0.4133
2	2:188432957:A:G	188432957	G	ADD	1536	3.482	4.255	-4.858	11.82	0.8183	0.4133
3	3:2889761:G:A	2889761	A	ADD	1536	3.441	4.205	-4.801	11.68	0.8182	0.4133
3	3:20241002:A:G	20241002	G	ADD	1536	4.292	5.244	-5.987	14.57	0.8184	0.4133
3	3:104118579:T:C	104118579	C	ADD	1536	6.456	7.89	-9.007	21.92	0.8183	0.4133
3	3:104121602:G:C	104121602	C	ADD	1536	6.456	7.89	-9.007	21.92	0.8183	0.4133
3	3:104122053:A:G	104122053	G	ADD	1536	6.456	7.89	-9.007	21.92	0.8183	0.4133
3	3:104127664:G:A	104127664	A	ADD	1536	6.456	7.89	-9.007	21.92	0.8183	0.4133
3	3:104132322:C:T	104132322	T	ADD	1536	6.456	7.89	-9.007	21.92	0.8183	0.4133
3	3:104134974:G:A	104134974	A	ADD	1536	6.456	7.89	-9.007	21.92	0.8183	0.4133
3	3:104136862:C:T	104136862	T	ADD	1536	6.456	7.89	-9.007	21.92	0.8183	0.4133
3	3:104144520:C:T	104144520	T	ADD	1536	6.456	7.89	-9.007	21.92	0.8183	0.4133
3	3:124147099:T:C	124147099	C	ADD	1536	-4.682	5.721	-15.9	6.531	-0.8184	0.4133
4	4:37293968:G:A	37293968	A	ADD	1536	3.935	4.808	-5.489	13.36	0.8184	0.4133
4	4:37294336:T:C	37294336	C	ADD	1536	3.935	4.808	-5.489	13.36	0.8184	0.4133
4	4:37294658:C:T	37294658	T	ADD	1536	3.935	4.808	-5.489	13.36	0.8184	0.4133
4	4:62612862:C:T	62612862	T	ADD	1536	6.624	8.093	-9.239	22.49	0.8184	0.4133
4	4:180096584:G:A	180096584	A	ADD	1536	-3.467	4.236	-11.77	4.836	-0.8184	0.4133
5	5:25681515:C:G	25681515	G	ADD	1536	4.45	5.439	-6.209	15.11	0.8183	0.4133
6	6:52536628:T:C	52536628	C	ADD	1536	6.008	7.342	-8.382	20.4	0.8183	0.4133
6	6:104179309:T:G	104179309	G	ADD	1536	-3.845	4.699	-13.05	5.364	-0.8184	0.4133
6	6:156241520:A:G	156241520	G	ADD	1536	-4.6	5.621	-15.62	6.418	-0.8183	0.4133
6	6:169160559:A:G	169160559	G	ADD	1536	4.985	6.093	-6.956	16.93	0.8183	0.4133
7	7:70877507:C:T	70877507	T	ADD	1536	5.505	6.726	-7.678	18.69	0.8184	0.4133
7	7:148690727:G:A	148690727	A	ADD	1536	-7.018	8.576	-23.83	9.79	-0.8183	0.4133
8	8:6654498:C:T	6654498	T	ADD	1536	5.599	6.842	-7.811	19.01	0.8183	0.4133
8	8:26832571:T:A	26832571	A	ADD	1536	3.448	4.214	-4.812	11.71	0.8183	0.4133
8	8:120057061:A:G	120057061	G	ADD	1536	-4.916	6.007	-16.69	6.859	-0.8183	0.4133
8	8:120057507:T:C	120057507	C	ADD	1536	-4.916	6.007	-16.69	6.859	-0.8183	0.4133
8	8:120058355:T:C	120058355	C	ADD	1536	-4.916	6.007	-16.69	6.859	-0.8183	0.4133
8	8:120061692:C:A	120061692	A	ADD	1536	-4.916	6.007	-16.69	6.859	-0.8183	0.4133
8	8:120062360:T:C	120062360	C	ADD	1536	-4.916	6.007	-16.69	6.859	-0.8183	0.4133
8	8:120063082:G:T	120063082	T	ADD	1536	-4.916	6.007	-16.69	6.859	-0.8183	0.4133
8	8:120066374:A:G	120066374	G	ADD	1536	-4.916	6.007	-16.69	6.859	-0.8183	0.4133
8	8:120067598:G:A	120067598	A	ADD	1536	-4.916	6.007	-16.69	6.859	-0.8183	0.4133
8	8:120067725:T:A	120067725	A	ADD	1536	-4.916	6.007	-16.69	6.859	-0.8183	0.4133
8	8:120067958:A:G	120067958	G	ADD	1536	-4.916	6.007	-16.69	6.859	-0.8183	0.4133
8	8:120068233:G:A	120068233	A	ADD	1536	-4.916	6.007	-16.69	6.859	-0.8183	0.4133
8	8:120070053:G:A	120070053	A	ADD	1536	-4.916	6.007	-16.69	6.859	-0.8183	0.4133
8	8:120070490:T:G	120070490	G	ADD	1536	-4.916	6.007	-16.69	6.859	-0.8183	0.4133
9	9:8466469:G:A	8466469	A	ADD	1536	3.743	4.574	-5.222	12.71	0.8182	0.4133
9	9:104682917:A:C	104682917	C	ADD	1536	5.017	6.131	-6.999	17.03	0.8184	0.4133
10	10:13605368:C:T	13605368	T	ADD	1536	-4.547	5.557	-15.44	6.345	-0.8182	0.4133
11	11:18507147:T:C	18507147	C	ADD	1536	4.072	4.975	-5.679	13.82	0.8184	0.4133
11	11:18512447:T:C	18512447	C	ADD	1536	4.072	4.975	-5.679	13.82	0.8184	0.4133
11	11:18512789:T:A	18512789	A	ADD	1536	4.072	4.975	-5.679	13.82	0.8184	0.4133
12	12:46838280:A:G	46838280	G	ADD	1536	5.979	7.306	-8.34	20.3	0.8184	0.4133
13	13:96801507:A:G	96801507	A	ADD	1536	6.329	7.734	-8.83	21.49	0.8183	0.4133
13	13:106163293:C:T	106163293	T	ADD	1536	-5.796	7.083	-19.68	8.086	-0.8183	0.4133
13	13:106164898:C:T	106164898	T	ADD	1536	-5.796	7.083	-19.68	8.086	-0.8183	0.4133
13	13:106168219:G:A	106168219	A	ADD	1536	-5.796	7.083	-19.68	8.086	-0.8183	0.4133
13	13:106172558:T:A	106172558	A	ADD	1536	-5.796	7.083	-19.68	8.086	-0.8183	0.4133
13	13:106174260:C:T	106174260	T	ADD	1536	-5.796	7.083	-19.68	8.086	-0.8183	0.4133
14	14:87839049:C:T	87839049	T	ADD	1536	3.861	4.718	-5.386	13.11	0.8183	0.4133
15	15:26608321:G:A	26608321	A	ADD	1536	5.245	6.41	-7.318	17.81	0.8183	0.4133
15	15:77845959:G:A	77845959	A	ADD	1536	3.595	4.393	-5.016	12.21	0.8182	0.4133
15	15:92604461:C:A	92604461	C	ADD	1536	-3.462	4.23	-11.75	4.829	-0.8184	0.4133
17	17:4964814:A:T	4964814	T	ADD	1536	-4.456	5.445	-15.13	6.216	-0.8184	0.4133
17	17:18069628:G:T	18069628	G	ADD	1536	3.489	4.263	-4.867	11.84	0.8184	0.4133
19	19:20329111:G:A	20329111	G	ADD	1536	-3.425	4.185	-11.63	4.778	-0.8184	0.4133
20	20:58038808:A:G	58038808	G	ADD	1536	-4.691	5.732	-15.93	6.544	-0.8184	0.4133
1	1:67949470:A:G	67949470	G	ADD	1536	-3.74	4.572	-12.7	5.22	-0.8182	0.4134
1	1:67953159:C:T	67953159	T	ADD	1536	-3.74	4.572	-12.7	5.22	-0.8182	0.4134
1	1:162793532:A:G	162793532	G	ADD	1536	6.277	7.672	-8.76	21.31	0.8181	0.4134
1	1:165241272:A:G	165241272	G	ADD	1536	-5.07	6.197	-17.22	7.075	-0.8182	0.4134
1	1:165242132:G:A	165242132	A	ADD	1536	-5.07	6.197	-17.22	7.075	-0.8182	0.4134
1	1:165242890:T:C	165242890	C	ADD	1536	-5.07	6.197	-17.22	7.075	-0.8182	0.4134
1	1:165244152:T:C	165244152	C	ADD	1536	-5.07	6.197	-17.22	7.075	-0.8182	0.4134
1	1:165244672:A:T	165244672	T	ADD	1536	-5.07	6.197	-17.22	7.075	-0.8182	0.4134
1	1:199436142:T:C	199436142	C	ADD	1536	3.702	4.525	-5.167	12.57	0.8181	0.4134
1	1:199436761:T:C	199436761	C	ADD	1536	3.702	4.525	-5.167	12.57	0.8181	0.4134
1	1:199436954:C:T	199436954	T	ADD	1536	3.702	4.525	-5.167	12.57	0.8181	0.4134
1	1:199442555:A:C	199442555	C	ADD	1536	3.702	4.525	-5.167	12.57	0.8181	0.4134
1	1:200897764:T:C	200897764	C	ADD	1536	-4.569	5.585	-15.52	6.376	-0.8182	0.4134
2	2:35939582:A:T	35939582	T	ADD	1536	-3.725	4.553	-12.65	5.198	-0.8181	0.4134
2	2:51335858:C:T	51335858	C	ADD	1536	3.904	4.772	-5.449	13.26	0.8181	0.4134
2	2:169461168:C:G	169461168	G	ADD	1536	-4.421	5.403	-15.01	6.17	-0.8181	0.4134
2	2:169461291:C:T	169461291	T	ADD	1536	-4.421	5.403	-15.01	6.17	-0.8181	0.4134
2	2:169462973:C:T	169462973	T	ADD	1536	-4.421	5.403	-15.01	6.17	-0.8181	0.4134
2	2:169463882:A:T	169463882	T	ADD	1536	-4.421	5.403	-15.01	6.17	-0.8181	0.4134
2	2:169464842:G:A	169464842	A	ADD	1536	-4.421	5.403	-15.01	6.17	-0.8181	0.4134
2	2:169465501:A:G	169465501	G	ADD	1536	-4.421	5.403	-15.01	6.17	-0.8181	0.4134
2	2:218799554:G:A	218799554	A	ADD	1536	-4.147	5.069	-14.08	5.788	-0.8182	0.4134
3	3:150905287:A:G	150905287	G	ADD	1536	-4.238	5.18	-14.39	5.914	-0.8182	0.4134
3	3:150905299:A:C	150905299	C	ADD	1536	-4.238	5.18	-14.39	5.914	-0.8182	0.4134
3	3:150905639:A:G	150905639	G	ADD	1536	-4.238	5.18	-14.39	5.914	-0.8182	0.4134
3	3:150906062:C:T	150906062	T	ADD	1536	-4.238	5.18	-14.39	5.914	-0.8182	0.4134
3	3:150906657:G:A	150906657	A	ADD	1536	-4.238	5.18	-14.39	5.914	-0.8182	0.4134
3	3:150907115:A:G	150907115	G	ADD	1536	-4.238	5.18	-14.39	5.914	-0.8182	0.4134
3	3:150909009:C:G	150909009	G	ADD	1536	-4.238	5.18	-14.39	5.914	-0.8182	0.4134
3	3:150909872:T:C	150909872	C	ADD	1536	-4.238	5.18	-14.39	5.914	-0.8182	0.4134
3	3:150910659:G:A	150910659	A	ADD	1536	-4.238	5.18	-14.39	5.914	-0.8182	0.4134
3	3:150910802:G:A	150910802	A	ADD	1536	-4.238	5.18	-14.39	5.914	-0.8182	0.4134
3	3:150910907:T:C	150910907	C	ADD	1536	-4.238	5.18	-14.39	5.914	-0.8182	0.4134
3	3:150911405:T:C	150911405	C	ADD	1536	-4.238	5.18	-14.39	5.914	-0.8182	0.4134
4	4:4835983:G:A	4835983	A	ADD	1536	-3.877	4.739	-13.17	5.412	-0.8181	0.4134
4	4:147356593:A:C	147356593	C	ADD	1536	4.06	4.962	-5.665	13.78	0.8182	0.4134
4	4:147361346:C:T	147361346	T	ADD	1536	4.06	4.962	-5.665	13.78	0.8182	0.4134
5	5:18661642:A:G	18661642	A	ADD	1536	-5.345	6.533	-18.15	7.46	-0.8181	0.4134
5	5:34979441:C:T	34979441	T	ADD	1536	-4.429	5.413	-15.04	6.181	-0.8182	0.4134
5	5:52421565:A:G	52421565	G	ADD	1536	3.616	4.419	-5.046	12.28	0.8182	0.4134
5	5:87085820:C:T	87085820	C	ADD	1536	3.907	4.776	-5.454	13.27	0.8181	0.4134
5	5:87086376:G:A	87086376	G	ADD	1536	3.907	4.776	-5.454	13.27	0.8181	0.4134
5	5:120305954:A:G	120305954	G	ADD	1536	-3.495	4.272	-11.87	4.878	-0.8181	0.4134
5	5:120310093:C:T	120310093	T	ADD	1536	-3.495	4.272	-11.87	4.878	-0.8181	0.4134
5	5:120310718:A:G	120310718	G	ADD	1536	-3.495	4.272	-11.87	4.878	-0.8181	0.4134
6	6:10327395:G:A	10327395	A	ADD	1536	3.504	4.283	-4.89	11.9	0.8182	0.4134
6	6:147243589:G:A	147243589	A	ADD	1536	5.075	6.203	-7.083	17.23	0.8181	0.4134
6	6:148752678:A:G	148752678	G	ADD	1536	-3.525	4.309	-11.97	4.921	-0.8181	0.4134
7	7:10243035:C:G	10243035	G	ADD	1536	5.33	6.515	-7.438	18.1	0.8182	0.4134
7	7:10243501:T:G	10243501	G	ADD	1536	5.33	6.515	-7.438	18.1	0.8182	0.4134
7	7:10243694:G:A	10243694	A	ADD	1536	5.33	6.515	-7.438	18.1	0.8182	0.4134
7	7:10243767:T:C	10243767	C	ADD	1536	5.33	6.515	-7.438	18.1	0.8182	0.4134
7	7:46757505:A:C	46757505	A	ADD	1536	-3.434	4.197	-11.66	4.792	-0.8182	0.4134
7	7:46758288:C:G	46758288	C	ADD	1536	-3.434	4.197	-11.66	4.792	-0.8182	0.4134
7	7:103599561:C:T	103599561	T	ADD	1536	4.301	5.257	-6.002	14.6	0.8182	0.4134
7	7:103599579:G:A	103599579	A	ADD	1536	4.301	5.257	-6.002	14.6	0.8182	0.4134
7	7:103600570:C:T	103600570	T	ADD	1536	4.301	5.257	-6.002	14.6	0.8182	0.4134
8	8:11628659:T:C	11628659	T	ADD	1536	3.548	4.336	-4.951	12.05	0.8182	0.4134
8	8:70946629:A:C	70946629	C	ADD	1536	4.977	6.083	-6.945	16.9	0.8182	0.4134
8	8:120368688:A:T	120368688	T	ADD	1536	-5.856	7.158	-19.89	8.173	-0.8181	0.4134
8	8:120375795:C:G	120375795	G	ADD	1536	-5.856	7.158	-19.89	8.173	-0.8181	0.4134
8	8:120376475:G:A	120376475	A	ADD	1536	-5.856	7.158	-19.89	8.173	-0.8181	0.4134
8	8:120381887:T:C	120381887	C	ADD	1536	-5.856	7.158	-19.89	8.173	-0.8181	0.4134
8	8:120383093:A:G	120383093	G	ADD	1536	-5.856	7.158	-19.89	8.173	-0.8181	0.4134
8	8:120384909:C:T	120384909	T	ADD	1536	-5.856	7.158	-19.89	8.173	-0.8181	0.4134
8	8:120384915:G:A	120384915	A	ADD	1536	-5.856	7.158	-19.89	8.173	-0.8181	0.4134
8	8:120385009:G:T	120385009	T	ADD	1536	-5.856	7.158	-19.89	8.173	-0.8181	0.4134
11	11:99565136:T:C	99565136	C	ADD	1536	-7.727	9.445	-26.24	10.79	-0.8181	0.4134
11	11:99569328:A:G	99569328	G	ADD	1536	-7.727	9.445	-26.24	10.79	-0.8181	0.4134
11	11:99569796:C:A	99569796	A	ADD	1536	-7.727	9.445	-26.24	10.79	-0.8181	0.4134
11	11:99570530:T:C	99570530	C	ADD	1536	-7.727	9.445	-26.24	10.79	-0.8181	0.4134
11	11:99571166:T:C	99571166	C	ADD	1536	-7.727	9.445	-26.24	10.79	-0.8181	0.4134
11	11:99571584:A:G	99571584	G	ADD	1536	-7.727	9.445	-26.24	10.79	-0.8181	0.4134
11	11:99573829:A:G	99573829	G	ADD	1536	-7.727	9.445	-26.24	10.79	-0.8181	0.4134
11	11:131341372:C:T	131341372	C	ADD	1536	3.552	4.342	-4.957	12.06	0.8181	0.4134
12	12:4433938:G:A	4433938	A	ADD	1536	3.702	4.525	-5.167	12.57	0.8181	0.4134
12	12:101217372:G:A	101217372	G	ADD	1536	4.201	5.135	-5.863	14.26	0.8181	0.4134
12	12:119569839:T:C	119569839	C	ADD	1536	4.89	5.977	-6.825	16.6	0.8181	0.4134
12	12:128033788:C:T	128033788	C	ADD	1536	3.741	4.572	-5.22	12.7	0.8182	0.4134
13	13:40884063:G:A	40884063	A	ADD	1536	6.099	7.455	-8.512	20.71	0.8182	0.4134
13	13:61603381:A:G	61603381	G	ADD	1536	7.235	8.844	-10.1	24.57	0.8181	0.4134
13	13:73942777:C:G	73942777	G	ADD	1536	-3.592	4.391	-12.2	5.014	-0.8181	0.4134
14	14:24124963:C:T	24124963	C	ADD	1536	-3.514	4.295	-11.93	4.904	-0.8182	0.4134
15	15:86856711:A:G	86856711	A	ADD	1536	-3.498	4.276	-11.88	4.882	-0.8181	0.4134
16	16:60758652:C:A	60758652	A	ADD	1536	4.188	5.12	-5.846	14.22	0.8181	0.4134
19	19:36477304:G:A	36477304	A	ADD	1536	4.187	5.118	-5.844	14.22	0.8181	0.4134
19	19:36484417:C:T	36484417	T	ADD	1536	4.187	5.118	-5.844	14.22	0.8181	0.4134
19	19:36485475:C:T	36485475	T	ADD	1536	4.187	5.118	-5.844	14.22	0.8181	0.4134
19	19:36487745:A:G	36487745	G	ADD	1536	4.187	5.118	-5.844	14.22	0.8181	0.4134
1	1:92105663:A:G	92105663	G	ADD	1536	-6.33	7.739	-21.5	8.837	-0.818	0.4135
1	1:104779267:A:T	104779267	T	ADD	1536	5.153	6.299	-7.194	17.5	0.818	0.4135
1	1:220383347:T:C	220383347	C	ADD	1536	4.034	4.932	-5.632	13.7	0.8179	0.4135
1	1:231265085:G:C	231265085	C	ADD	1536	3.518	4.301	-4.912	11.95	0.818	0.4135
2	2:35433280:A:G	35433280	G	ADD	1536	4.106	5.02	-5.732	13.94	0.818	0.4135
2	2:172441563:C:T	172441563	C	ADD	1536	3.578	4.373	-4.994	12.15	0.8181	0.4135
3	3:5305543:T:G	5305543	G	ADD	1536	-3.674	4.491	-12.48	5.129	-0.818	0.4135
3	3:9616140:A:C	9616140	C	ADD	1536	3.516	4.298	-4.909	11.94	0.8179	0.4135
3	3:20353597:C:T	20353597	T	ADD	1536	3.593	4.393	-5.017	12.2	0.8179	0.4135
3	3:60111266:G:A	60111266	A	ADD	1536	3.728	4.558	-5.204	12.66	0.818	0.4135
3	3:86039554:C:T	86039554	T	ADD	1536	-7.176	8.773	-24.37	10.02	-0.818	0.4135
4	4:3943571:G:A	3943571	A	ADD	1536	4.025	4.92	-5.619	13.67	0.818	0.4135
4	4:10241132:C:A	10241132	C	ADD	1536	-3.7	4.523	-12.56	5.165	-0.818	0.4135
4	4:10271119:T:C	10271119	C	ADD	1536	-3.786	4.628	-12.86	5.285	-0.818	0.4135
4	4:15713003:G:T	15713003	T	ADD	1536	3.399	4.155	-4.745	11.54	0.818	0.4135
4	4:26880755:A:G	26880755	G	ADD	1536	-5.49	6.713	-18.65	7.667	-0.8179	0.4135
4	4:83094251:A:G	83094251	G	ADD	1536	6.141	7.507	-8.573	20.85	0.818	0.4135
4	4:117654245:T:A	117654245	A	ADD	1536	-4.054	4.955	-13.77	5.658	-0.818	0.4135
4	4:117668394:G:T	117668394	T	ADD	1536	-4.054	4.955	-13.77	5.658	-0.818	0.4135
4	4:118419714:A:G	118419714	G	ADD	1536	5.605	6.852	-7.825	19.03	0.818	0.4135
4	4:118422231:A:G	118422231	G	ADD	1536	5.605	6.852	-7.825	19.03	0.818	0.4135
4	4:163212786:C:T	163212786	T	ADD	1536	-4.578	5.597	-15.55	6.391	-0.8181	0.4135
4	4:163552370:A:C	163552370	C	ADD	1536	6.781	8.29	-9.468	23.03	0.8179	0.4135
5	5:19341016:C:T	19341016	T	ADD	1536	-4.786	5.85	-16.25	6.68	-0.8181	0.4135
5	5:132669970:C:T	132669970	T	ADD	1536	4.992	6.103	-6.969	16.95	0.818	0.4135
6	6:8574498:G:A	8574498	A	ADD	1536	5.405	6.608	-7.546	18.36	0.818	0.4135
6	6:119760481:T:C	119760481	C	ADD	1536	7.586	9.274	-10.59	25.76	0.818	0.4135
6	6:119760964:C:A	119760964	A	ADD	1536	7.586	9.274	-10.59	25.76	0.818	0.4135
6	6:119761507:C:G	119761507	G	ADD	1536	7.586	9.274	-10.59	25.76	0.818	0.4135
6	6:119761738:A:G	119761738	G	ADD	1536	7.586	9.274	-10.59	25.76	0.818	0.4135
6	6:119764849:A:G	119764849	G	ADD	1536	7.586	9.274	-10.59	25.76	0.818	0.4135
6	6:119765890:C:T	119765890	T	ADD	1536	7.586	9.274	-10.59	25.76	0.818	0.4135
6	6:119770245:T:C	119770245	C	ADD	1536	7.586	9.274	-10.59	25.76	0.818	0.4135
6	6:140985073:T:C	140985073	C	ADD	1536	5.987	7.32	-8.359	20.33	0.818	0.4135
7	7:10129376:G:A	10129376	A	ADD	1536	5.217	6.378	-7.284	17.72	0.818	0.4135
7	7:47486944:C:G	47486944	G	ADD	1536	3.468	4.24	-4.842	11.78	0.818	0.4135
7	7:47488467:A:G	47488467	G	ADD	1536	3.468	4.24	-4.842	11.78	0.818	0.4135
7	7:47488468:A:C	47488468	C	ADD	1536	3.468	4.24	-4.842	11.78	0.818	0.4135
8	8:4515188:C:G	4515188	G	ADD	1536	6.39	7.812	-8.922	21.7	0.8179	0.4135
8	8:60270825:G:A	60270825	A	ADD	1536	-6.491	7.936	-22.04	9.063	-0.8179	0.4135
8	8:80222312:C:T	80222312	T	ADD	1536	3.923	4.796	-5.477	13.32	0.818	0.4135
8	8:83326725:G:A	83326725	A	ADD	1536	-4.437	5.424	-15.07	6.194	-0.818	0.4135
8	8:83342016:G:A	83342016	A	ADD	1536	-4.437	5.424	-15.07	6.194	-0.818	0.4135
11	11:97557786:G:A	97557786	A	ADD	1536	-3.767	4.605	-12.79	5.258	-0.818	0.4135
12	12:2347694:T:G	2347694	G	ADD	1536	-3.833	4.686	-13.02	5.352	-0.8179	0.4135
14	14:40149095:T:A	40149095	T	ADD	1536	-3.481	4.255	-11.82	4.859	-0.818	0.4135
14	14:72408006:A:G	72408006	G	ADD	1536	4.492	5.492	-6.272	15.26	0.818	0.4135
14	14:91877512:A:G	91877512	G	ADD	1536	3.49	4.267	-4.873	11.85	0.8179	0.4135
14	14:98490509:T:C	98490509	C	ADD	1536	-6.111	7.471	-20.75	8.532	-0.818	0.4135
16	16:83552798:G:A	83552798	A	ADD	1536	3.484	4.26	-4.865	11.83	0.8179	0.4135
19	19:34603466:G:A	34603466	A	ADD	1536	-3.845	4.701	-13.06	5.369	-0.8179	0.4135
19	19:57232739:G:A	57232739	A	ADD	1536	3.563	4.356	-4.974	12.1	0.818	0.4135
20	20:33733641:G:A	33733641	A	ADD	1536	-7.766	9.495	-26.38	10.84	-0.8179	0.4135
20	20:44297963:T:A	44297963	T	ADD	1536	3.422	4.184	-4.778	11.62	0.818	0.4135
1	1:26722384:G:A	26722384	G	ADD	1536	-4.62	5.649	-15.69	6.452	-0.8179	0.4136
1	1:185492409:G:A	185492409	A	ADD	1536	-4.452	5.444	-15.12	6.217	-0.8179	0.4136
1	1:185494133:A:G	185494133	G	ADD	1536	-4.452	5.444	-15.12	6.217	-0.8179	0.4136
1	1:240461398:G:A	240461398	A	ADD	1536	-3.761	4.599	-12.77	5.252	-0.8178	0.4136
1	1:240461608:G:A	240461608	A	ADD	1536	-3.761	4.599	-12.77	5.252	-0.8178	0.4136
1	1:240462062:A:T	240462062	T	ADD	1536	-3.761	4.599	-12.77	5.252	-0.8178	0.4136
1	1:240462636:G:A	240462636	A	ADD	1536	-3.761	4.599	-12.77	5.252	-0.8178	0.4136
1	1:240467315:T:C	240467315	C	ADD	1536	-3.761	4.599	-12.77	5.252	-0.8178	0.4136
1	1:240469131:G:A	240469131	A	ADD	1536	-3.761	4.599	-12.77	5.252	-0.8178	0.4136
2	2:173374076:C:T	173374076	T	ADD	1536	-3.435	4.2	-11.67	4.796	-0.8178	0.4136
2	2:173374862:G:C	173374862	C	ADD	1536	-3.435	4.2	-11.67	4.796	-0.8178	0.4136
2	2:173375004:A:G	173375004	G	ADD	1536	-3.435	4.2	-11.67	4.796	-0.8178	0.4136
2	2:173375472:A:G	173375472	G	ADD	1536	-3.435	4.2	-11.67	4.796	-0.8178	0.4136
2	2:173376035:T:C	173376035	C	ADD	1536	-3.435	4.2	-11.67	4.796	-0.8178	0.4136
2	2:173376080:G:T	173376080	T	ADD	1536	-3.435	4.2	-11.67	4.796	-0.8178	0.4136
2	2:173376230:C:G	173376230	G	ADD	1536	-3.435	4.2	-11.67	4.796	-0.8178	0.4136
2	2:173376484:C:T	173376484	T	ADD	1536	-3.435	4.2	-11.67	4.796	-0.8178	0.4136
2	2:173377761:G:A	173377761	A	ADD	1536	-3.435	4.2	-11.67	4.796	-0.8178	0.4136
2	2:173378038:A:G	173378038	G	ADD	1536	-3.435	4.2	-11.67	4.796	-0.8178	0.4136
2	2:173379258:A:C	173379258	C	ADD	1536	-3.435	4.2	-11.67	4.796	-0.8178	0.4136
2	2:173380048:A:G	173380048	G	ADD	1536	-3.435	4.2	-11.67	4.796	-0.8178	0.4136
2	2:173380152:C:T	173380152	T	ADD	1536	-3.435	4.2	-11.67	4.796	-0.8178	0.4136
2	2:173381084:C:G	173381084	G	ADD	1536	-3.435	4.2	-11.67	4.796	-0.8178	0.4136
2	2:173382404:G:A	173382404	A	ADD	1536	-3.435	4.2	-11.67	4.796	-0.8178	0.4136
2	2:173383667:C:A	173383667	A	ADD	1536	-3.435	4.2	-11.67	4.796	-0.8178	0.4136
2	2:173384741:T:C	173384741	C	ADD	1536	-3.435	4.2	-11.67	4.796	-0.8178	0.4136
2	2:173385946:C:T	173385946	T	ADD	1536	-3.435	4.2	-11.67	4.796	-0.8178	0.4136
2	2:173387360:C:A	173387360	A	ADD	1536	-3.435	4.2	-11.67	4.796	-0.8178	0.4136
2	2:173388099:C:T	173388099	T	ADD	1536	-3.435	4.2	-11.67	4.796	-0.8178	0.4136
2	2:173388148:C:A	173388148	A	ADD	1536	-3.435	4.2	-11.67	4.796	-0.8178	0.4136
2	2:173388342:C:T	173388342	T	ADD	1536	-3.435	4.2	-11.67	4.796	-0.8178	0.4136
2	2:173389645:T:G	173389645	G	ADD	1536	-3.435	4.2	-11.67	4.796	-0.8178	0.4136
2	2:173390775:C:T	173390775	T	ADD	1536	-3.435	4.2	-11.67	4.796	-0.8178	0.4136
2	2:173391126:C:T	173391126	T	ADD	1536	-3.435	4.2	-11.67	4.796	-0.8178	0.4136
2	2:173392236:G:A	173392236	A	ADD	1536	-3.435	4.2	-11.67	4.796	-0.8178	0.4136
2	2:173392400:C:T	173392400	T	ADD	1536	-3.435	4.2	-11.67	4.796	-0.8178	0.4136
2	2:173392657:T:C	173392657	C	ADD	1536	-3.435	4.2	-11.67	4.796	-0.8178	0.4136
2	2:173394287:T:C	173394287	C	ADD	1536	-3.435	4.2	-11.67	4.796	-0.8178	0.4136
2	2:173398271:G:T	173398271	T	ADD	1536	-3.435	4.2	-11.67	4.796	-0.8178	0.4136
3	3:9255782:G:A	9255782	A	ADD	1536	-6.006	7.343	-20.4	8.387	-0.8179	0.4136
3	3:45755730:T:G	45755730	G	ADD	1536	-4.116	5.033	-13.98	5.749	-0.8178	0.4136
3	3:49113668:T:C	49113668	C	ADD	1536	7.86	9.611	-10.98	26.7	0.8178	0.4136
3	3:49113713:C:A	49113713	A	ADD	1536	7.86	9.611	-10.98	26.7	0.8178	0.4136
3	3:49115948:C:T	49115948	T	ADD	1536	7.86	9.611	-10.98	26.7	0.8178	0.4136
3	3:49124817:T:G	49124817	G	ADD	1536	7.86	9.611	-10.98	26.7	0.8178	0.4136
3	3:49134429:A:G	49134429	G	ADD	1536	7.86	9.611	-10.98	26.7	0.8178	0.4136
3	3:49139406:G:A	49139406	A	ADD	1536	7.86	9.611	-10.98	26.7	0.8178	0.4136
3	3:49141116:G:A	49141116	A	ADD	1536	7.86	9.611	-10.98	26.7	0.8178	0.4136
3	3:49156473:C:G	49156473	G	ADD	1536	7.86	9.611	-10.98	26.7	0.8178	0.4136
3	3:64278930:G:A	64278930	A	ADD	1536	4.486	5.485	-6.265	15.24	0.8179	0.4136
3	3:68610451:G:A	68610451	A	ADD	1536	4.067	4.973	-5.68	13.81	0.8178	0.4136
3	3:68614756:A:G	68614756	G	ADD	1536	4.067	4.973	-5.68	13.81	0.8178	0.4136
3	3:104118920:T:C	104118920	C	ADD	1536	-4.41	5.393	-14.98	6.16	-0.8178	0.4136
3	3:104123608:T:C	104123608	C	ADD	1536	-4.41	5.393	-14.98	6.16	-0.8178	0.4136
3	3:104127828:A:G	104127828	G	ADD	1536	-4.41	5.393	-14.98	6.16	-0.8178	0.4136
3	3:104128188:T:C	104128188	C	ADD	1536	-4.41	5.393	-14.98	6.16	-0.8178	0.4136
3	3:160089896:G:A	160089896	A	ADD	1536	6.764	8.27	-9.445	22.97	0.8179	0.4136
3	3:182451655:A:C	182451655	C	ADD	1536	-4.145	5.068	-14.08	5.788	-0.8178	0.4136
3	3:187683700:G:A	187683700	A	ADD	1536	4.243	5.188	-5.926	14.41	0.8178	0.4136
3	3:190410025:A:G	190410025	G	ADD	1536	3.769	4.608	-5.263	12.8	0.8178	0.4136
3	3:190410778:A:G	190410778	G	ADD	1536	3.769	4.608	-5.263	12.8	0.8178	0.4136
4	4:66651673:G:A	66651673	A	ADD	1536	-4.413	5.396	-14.99	6.163	-0.8178	0.4136
4	4:70352266:A:G	70352266	G	ADD	1536	-3.534	4.322	-12.01	4.937	-0.8177	0.4136
4	4:101168332:A:G	101168332	G	ADD	1536	-4.335	5.3	-14.72	6.054	-0.8178	0.4136
4	4:110881494:A:G	110881494	G	ADD	1536	-4.373	5.348	-14.85	6.108	-0.8177	0.4136
4	4:110882590:A:G	110882590	G	ADD	1536	-4.373	5.348	-14.85	6.108	-0.8177	0.4136
4	4:138200470:A:G	138200470	A	ADD	1536	-3.757	4.594	-12.76	5.247	-0.8178	0.4136
4	4:138200535:T:A	138200535	T	ADD	1536	-3.757	4.594	-12.76	5.247	-0.8178	0.4136
4	4:138201359:G:T	138201359	G	ADD	1536	-3.757	4.594	-12.76	5.247	-0.8178	0.4136
4	4:138204477:A:T	138204477	A	ADD	1536	-3.757	4.594	-12.76	5.247	-0.8178	0.4136
4	4:138204737:C:T	138204737	C	ADD	1536	-3.757	4.594	-12.76	5.247	-0.8178	0.4136
4	4:138206960:C:T	138206960	C	ADD	1536	-3.757	4.594	-12.76	5.247	-0.8178	0.4136
4	4:138207082:A:T	138207082	A	ADD	1536	-3.757	4.594	-12.76	5.247	-0.8178	0.4136
4	4:138208884:C:T	138208884	C	ADD	1536	-3.757	4.594	-12.76	5.247	-0.8178	0.4136
4	4:138209529:G:C	138209529	G	ADD	1536	-3.757	4.594	-12.76	5.247	-0.8178	0.4136
4	4:165315996:G:A	165315996	A	ADD	1536	4.034	4.933	-5.635	13.7	0.8177	0.4136
4	4:182859848:T:A	182859848	A	ADD	1536	-5.476	6.696	-18.6	7.648	-0.8178	0.4136
6	6:29273612:C:G	29273612	G	ADD	1536	-6.033	7.377	-20.49	8.426	-0.8178	0.4136
6	6:30893728:C:T	30893728	C	ADD	1536	-5.164	6.314	-17.54	7.212	-0.8178	0.4136
6	6:40369195:A:G	40369195	G	ADD	1536	-4.568	5.586	-15.52	6.38	-0.8178	0.4136
7	7:18936474:G:A	18936474	A	ADD	1536	4.054	4.957	-5.662	13.77	0.8178	0.4136
7	7:29886082:C:T	29886082	T	ADD	1536	3.519	4.303	-4.915	11.95	0.8178	0.4136
7	7:41244303:C:T	41244303	T	ADD	1536	-4.449	5.44	-15.11	6.213	-0.8178	0.4136
7	7:92719891:A:G	92719891	G	ADD	1536	5.912	7.229	-8.257	20.08	0.8178	0.4136
7	7:92721577:A:G	92721577	G	ADD	1536	5.912	7.229	-8.257	20.08	0.8178	0.4136
7	7:92722043:A:G	92722043	G	ADD	1536	5.912	7.229	-8.257	20.08	0.8178	0.4136
7	7:92722151:G:A	92722151	A	ADD	1536	5.912	7.229	-8.257	20.08	0.8178	0.4136
7	7:158912033:C:T	158912033	T	ADD	1536	-4.232	5.175	-14.37	5.91	-0.8178	0.4136
8	8:47760379:C:A	47760379	A	ADD	1536	4.692	5.737	-6.553	15.94	0.8178	0.4136
8	8:47765466:C:A	47765466	A	ADD	1536	4.692	5.737	-6.553	15.94	0.8178	0.4136
8	8:47770425:T:A	47770425	A	ADD	1536	4.692	5.737	-6.553	15.94	0.8178	0.4136
8	8:47771587:C:T	47771587	T	ADD	1536	4.692	5.737	-6.553	15.94	0.8178	0.4136
8	8:47783647:G:A	47783647	A	ADD	1536	4.692	5.737	-6.553	15.94	0.8178	0.4136
8	8:47783850:G:A	47783850	A	ADD	1536	4.692	5.737	-6.553	15.94	0.8178	0.4136
8	8:47788450:C:T	47788450	T	ADD	1536	4.692	5.737	-6.553	15.94	0.8178	0.4136
8	8:47794162:T:C	47794162	C	ADD	1536	4.692	5.737	-6.553	15.94	0.8178	0.4136
8	8:47804072:A:G	47804072	G	ADD	1536	4.692	5.737	-6.553	15.94	0.8178	0.4136
8	8:47812333:G:C	47812333	C	ADD	1536	4.692	5.737	-6.553	15.94	0.8178	0.4136
8	8:52552010:C:T	52552010	T	ADD	1536	-3.477	4.252	-11.81	4.856	-0.8177	0.4136
8	8:52552011:A:G	52552011	G	ADD	1536	-3.477	4.252	-11.81	4.856	-0.8177	0.4136
8	8:52552023:A:C	52552023	C	ADD	1536	-3.477	4.252	-11.81	4.856	-0.8177	0.4136
9	9:105010369:G:A	105010369	A	ADD	1536	4.989	6.1	-6.968	16.95	0.8177	0.4136
9	9:105011587:G:T	105011587	T	ADD	1536	4.989	6.1	-6.968	16.95	0.8177	0.4136
10	10:55772929:C:T	55772929	C	ADD	1536	3.44	4.206	-4.803	11.68	0.8178	0.4136
10	10:55776837:A:G	55776837	A	ADD	1536	3.44	4.206	-4.803	11.68	0.8178	0.4136
10	10:55777233:C:T	55777233	C	ADD	1536	3.44	4.206	-4.803	11.68	0.8178	0.4136
10	10:126268244:C:T	126268244	T	ADD	1536	-5.238	6.405	-17.79	7.315	-0.8178	0.4136
10	10:126271141:C:T	126271141	T	ADD	1536	-5.238	6.405	-17.79	7.315	-0.8178	0.4136
11	11:110297048:T:C	110297048	T	ADD	1536	-3.544	4.334	-12.04	4.951	-0.8177	0.4136
11	11:116560667:T:G	116560667	G	ADD	1536	3.649	4.462	-5.096	12.39	0.8178	0.4136
12	12:31077690:G:A	31077690	A	ADD	1536	7.033	8.6	-9.823	23.89	0.8178	0.4136
12	12:51284594:A:G	51284594	G	ADD	1536	3.469	4.241	-4.844	11.78	0.8178	0.4136
12	12:51293590:A:G	51293590	G	ADD	1536	3.469	4.241	-4.844	11.78	0.8178	0.4136
12	12:51293788:T:C	51293788	C	ADD	1536	3.469	4.241	-4.844	11.78	0.8178	0.4136
13	13:85511680:G:A	85511680	A	ADD	1536	3.949	4.828	-5.515	13.41	0.8178	0.4136
13	13:85511689:G:C	85511689	C	ADD	1536	3.949	4.828	-5.515	13.41	0.8178	0.4136
13	13:102055074:C:T	102055074	T	ADD	1536	5.328	6.516	-7.442	18.1	0.8178	0.4136
14	14:23601073:G:A	23601073	A	ADD	1536	-3.438	4.203	-11.68	4.8	-0.8179	0.4136
14	14:64744145:C:T	64744145	T	ADD	1536	-3.614	4.419	-12.27	5.047	-0.8178	0.4136
14	14:73249806:C:T	73249806	T	ADD	1536	4.545	5.558	-6.349	15.44	0.8177	0.4136
14	14:73250680:G:T	73250680	T	ADD	1536	4.545	5.558	-6.349	15.44	0.8177	0.4136
14	14:95901182:C:A	95901182	C	ADD	1536	-3.482	4.258	-11.83	4.863	-0.8177	0.4136
15	15:47676198:A:G	47676198	G	ADD	1536	-4.864	5.948	-16.52	6.794	-0.8178	0.4136
15	15:47680435:G:A	47680435	A	ADD	1536	-4.864	5.948	-16.52	6.794	-0.8178	0.4136
15	15:47681703:G:A	47681703	A	ADD	1536	-4.864	5.948	-16.52	6.794	-0.8178	0.4136
15	15:47682157:T:C	47682157	C	ADD	1536	-4.864	5.948	-16.52	6.794	-0.8178	0.4136
16	16:57673492:C:T	57673492	T	ADD	1536	4.557	5.572	-6.364	15.48	0.8178	0.4136
18	18:24038791:G:A	24038791	G	ADD	1536	-6.249	7.641	-21.22	8.727	-0.8178	0.4136
21	21:25075551:C:A	25075551	A	ADD	1536	-6.344	7.757	-21.55	8.86	-0.8178	0.4136
21	21:25701182:A:T	25701182	T	ADD	1536	-5.046	6.17	-17.14	7.047	-0.8179	0.4136
1	1:42577285:C:A	42577285	A	ADD	1536	-3.676	4.496	-12.49	5.135	-0.8177	0.4137
1	1:42580459:T:A	42580459	A	ADD	1536	-3.676	4.496	-12.49	5.135	-0.8177	0.4137
1	1:85084120:G:A	85084120	A	ADD	1536	-4.081	4.992	-13.86	5.702	-0.8176	0.4137
1	1:175093867:T:C	175093867	T	ADD	1536	-3.957	4.84	-13.44	5.529	-0.8175	0.4137
2	2:36737784:G:A	36737784	A	ADD	1536	-4.567	5.585	-15.51	6.38	-0.8177	0.4137
2	2:57365238:T:C	57365238	C	ADD	1536	4.462	5.457	-6.235	15.16	0.8176	0.4137
2	2:57367185:C:T	57367185	T	ADD	1536	4.462	5.457	-6.235	15.16	0.8176	0.4137
2	2:69230568:T:C	69230568	T	ADD	1536	-3.479	4.254	-11.82	4.86	-0.8177	0.4137
2	2:69231367:T:C	69231367	T	ADD	1536	-3.479	4.254	-11.82	4.86	-0.8177	0.4137
2	2:134319334:A:G	134319334	G	ADD	1536	5.204	6.364	-7.27	17.68	0.8177	0.4137
2	2:153269140:G:A	153269140	A	ADD	1536	7.455	9.118	-10.41	25.33	0.8177	0.4137
2	2:208015924:G:A	208015924	A	ADD	1536	-5.861	7.168	-19.91	8.189	-0.8176	0.4137
3	3:89083858:C:T	89083858	T	ADD	1536	4.072	4.981	-5.69	13.83	0.8176	0.4137
3	3:89094563:T:G	89094563	G	ADD	1536	4.072	4.981	-5.69	13.83	0.8176	0.4137
3	3:118135310:A:G	118135310	G	ADD	1536	3.644	4.457	-5.092	12.38	0.8176	0.4137
3	3:189448876:A:C	189448876	C	ADD	1536	-3.69	4.513	-12.53	5.155	-0.8177	0.4137
4	4:153231437:T:C	153231437	C	ADD	1536	-5.427	6.637	-18.43	7.582	-0.8176	0.4137
5	5:5225757:G:A	5225757	A	ADD	1536	-4.604	5.631	-15.64	6.432	-0.8176	0.4137
5	5:5226842:G:T	5226842	T	ADD	1536	-4.604	5.631	-15.64	6.432	-0.8176	0.4137
5	5:89766602:C:A	89766602	A	ADD	1536	3.439	4.207	-4.806	11.68	0.8176	0.4137
5	5:117949769:C:A	117949769	A	ADD	1536	-6.091	7.449	-20.69	8.509	-0.8177	0.4137
5	5:117950320:C:A	117950320	A	ADD	1536	-6.091	7.449	-20.69	8.509	-0.8177	0.4137
5	5:124617261:C:A	124617261	A	ADD	1536	5.31	6.493	-7.417	18.04	0.8177	0.4137
5	5:134977833:G:A	134977833	A	ADD	1536	-3.633	4.444	-12.34	5.076	-0.8176	0.4137
6	6:11112977:C:A	11112977	A	ADD	1536	-3.443	4.211	-11.7	4.811	-0.8176	0.4137
6	6:28919625:G:A	28919625	A	ADD	1536	5.247	6.418	-7.332	17.83	0.8176	0.4137
6	6:28920575:G:A	28920575	A	ADD	1536	5.247	6.418	-7.332	17.83	0.8176	0.4137
6	6:28923980:C:T	28923980	T	ADD	1536	5.247	6.418	-7.332	17.83	0.8176	0.4137
6	6:28926732:C:T	28926732	T	ADD	1536	5.247	6.418	-7.332	17.83	0.8176	0.4137
7	7:22900727:A:T	22900727	T	ADD	1536	-3.476	4.252	-11.81	4.857	-0.8176	0.4137
8	8:30650846:C:T	30650846	T	ADD	1536	5.506	6.734	-7.692	18.7	0.8176	0.4137
8	8:30652876:C:T	30652876	T	ADD	1536	5.506	6.734	-7.692	18.7	0.8176	0.4137
8	8:30663088:A:C	30663088	C	ADD	1536	5.506	6.734	-7.692	18.7	0.8176	0.4137
8	8:30665278:T:C	30665278	C	ADD	1536	5.506	6.734	-7.692	18.7	0.8176	0.4137
8	8:110670663:G:T	110670663	T	ADD	1536	3.646	4.459	-5.093	12.38	0.8177	0.4137
8	8:110673898:A:T	110673898	T	ADD	1536	3.646	4.459	-5.093	12.38	0.8177	0.4137
8	8:110674227:G:C	110674227	C	ADD	1536	3.646	4.459	-5.093	12.38	0.8177	0.4137
10	10:65820798:A:G	65820798	A	ADD	1536	-4.041	4.942	-13.73	5.646	-0.8177	0.4137
10	10:133132032:G:A	133132032	A	ADD	1536	3.524	4.31	-4.923	11.97	0.8177	0.4137
10	10:133132334:G:A	133132334	A	ADD	1536	3.524	4.31	-4.923	11.97	0.8177	0.4137
11	11:15973870:G:A	15973870	G	ADD	1536	3.474	4.249	-4.854	11.8	0.8175	0.4137
11	11:81000978:G:A	81000978	G	ADD	1536	6.581	8.049	-9.194	22.36	0.8176	0.4137
11	11:93715825:A:T	93715825	T	ADD	1536	-3.374	4.127	-11.46	4.714	-0.8176	0.4137
11	11:125839764:G:A	125839764	A	ADD	1536	4.268	5.219	-5.962	14.5	0.8177	0.4137
12	12:11803387:C:T	11803387	T	ADD	1536	-5.38	6.58	-18.28	7.516	-0.8177	0.4137
12	12:45147140:A:T	45147140	T	ADD	1536	-3.463	4.235	-11.76	4.838	-0.8177	0.4137
12	12:104482377:G:A	104482377	A	ADD	1536	5.682	6.95	-7.939	19.3	0.8176	0.4137
20	20:3731622:C:T	3731622	T	ADD	1536	3.532	4.32	-4.935	12	0.8177	0.4137
1	1:11703843:A:G	11703843	A	ADD	1536	-3.462	4.235	-11.76	4.838	-0.8175	0.4138
1	1:16424085:A:C	16424085	C	ADD	1536	4.25	5.199	-5.94	14.44	0.8175	0.4138
2	2:18714547:G:A	18714547	A	ADD	1536	-4.477	5.477	-15.21	6.257	-0.8175	0.4138
2	2:18754149:T:G	18754149	G	ADD	1536	-7.231	8.846	-24.57	10.11	-0.8175	0.4138
2	2:18758494:T:A	18758494	A	ADD	1536	-7.231	8.846	-24.57	10.11	-0.8175	0.4138
2	2:18765181:A:G	18765181	G	ADD	1536	-7.231	8.846	-24.57	10.11	-0.8175	0.4138
2	2:164247911:A:G	164247911	G	ADD	1536	5.98	7.315	-8.357	20.32	0.8175	0.4138
2	2:164248122:T:A	164248122	A	ADD	1536	5.98	7.315	-8.357	20.32	0.8175	0.4138
2	2:166162705:G:A	166162705	A	ADD	1536	-3.567	4.363	-12.12	4.984	-0.8175	0.4138
2	2:166163020:G:A	166163020	A	ADD	1536	-3.567	4.363	-12.12	4.984	-0.8175	0.4138
2	2:166163667:C:T	166163667	T	ADD	1536	-3.567	4.363	-12.12	4.984	-0.8175	0.4138
2	2:166167166:T:A	166167166	A	ADD	1536	-3.567	4.363	-12.12	4.984	-0.8175	0.4138
2	2:167472743:A:G	167472743	A	ADD	1536	3.646	4.46	-5.096	12.39	0.8174	0.4138
2	2:179692505:G:T	179692505	T	ADD	1536	-5.823	7.124	-19.79	8.14	-0.8174	0.4138
2	2:190444199:G:A	190444199	G	ADD	1536	4.556	5.573	-6.368	15.48	0.8174	0.4138
2	2:191024234:C:T	191024234	T	ADD	1536	-5.546	6.785	-18.84	7.752	-0.8175	0.4138
2	2:208349258:A:C	208349258	C	ADD	1536	-3.79	4.637	-12.88	5.297	-0.8175	0.4138
3	3:65863768:A:C	65863768	C	ADD	1536	5.389	6.591	-7.53	18.31	0.8175	0.4138
3	3:65863796:G:A	65863796	A	ADD	1536	5.389	6.591	-7.53	18.31	0.8175	0.4138
3	3:112704272:C:T	112704272	T	ADD	1536	-4.196	5.132	-14.26	5.863	-0.8175	0.4138
4	4:19574610:T:C	19574610	C	ADD	1536	4.237	5.182	-5.921	14.39	0.8175	0.4138
4	4:22515674:G:A	22515674	A	ADD	1536	-6.935	8.484	-23.56	9.694	-0.8174	0.4138
4	4:39508984:A:C	39508984	C	ADD	1536	3.943	4.824	-5.511	13.4	0.8175	0.4138
4	4:39513029:C:T	39513029	T	ADD	1536	3.943	4.824	-5.511	13.4	0.8175	0.4138
4	4:39515646:A:G	39515646	G	ADD	1536	3.943	4.824	-5.511	13.4	0.8175	0.4138
4	4:94761551:A:G	94761551	A	ADD	1536	4.895	5.988	-6.842	16.63	0.8174	0.4138
4	4:146880597:G:A	146880597	A	ADD	1536	-3.591	4.393	-12.2	5.019	-0.8174	0.4138
4	4:146883796:G:A	146883796	A	ADD	1536	-3.591	4.393	-12.2	5.019	-0.8174	0.4138
4	4:166309759:A:G	166309759	G	ADD	1536	3.504	4.287	-4.899	11.91	0.8174	0.4138
4	4:166310106:C:T	166310106	T	ADD	1536	3.504	4.287	-4.899	11.91	0.8174	0.4138
4	4:166311686:A:T	166311686	T	ADD	1536	3.504	4.287	-4.899	11.91	0.8174	0.4138
4	4:166311768:T:G	166311768	G	ADD	1536	3.504	4.287	-4.899	11.91	0.8174	0.4138
5	5:2334496:C:T	2334496	T	ADD	1536	3.761	4.601	-5.257	12.78	0.8175	0.4138
5	5:7367623:G:A	7367623	A	ADD	1536	4.517	5.526	-6.314	15.35	0.8174	0.4138
5	5:131588345:T:C	131588345	C	ADD	1536	-4.241	5.188	-14.41	5.928	-0.8174	0.4138
5	5:148093644:A:G	148093644	A	ADD	1536	-3.422	4.186	-11.63	4.782	-0.8175	0.4138
5	5:156039424:G:A	156039424	A	ADD	1536	-3.671	4.491	-12.47	5.131	-0.8174	0.4138
6	6:22469900:C:T	22469900	C	ADD	1536	3.541	4.332	-4.949	12.03	0.8174	0.4138
6	6:22472684:G:A	22472684	G	ADD	1536	3.541	4.332	-4.949	12.03	0.8174	0.4138
6	6:22473531:G:A	22473531	G	ADD	1536	3.541	4.332	-4.949	12.03	0.8174	0.4138
6	6:41690823:C:A	41690823	C	ADD	1536	3.394	4.151	-4.743	11.53	0.8174	0.4138
6	6:106371088:A:G	106371088	A	ADD	1536	-4.244	5.192	-14.42	5.931	-0.8175	0.4138
6	6:167709501:G:A	167709501	A	ADD	1536	3.725	4.557	-5.206	12.66	0.8175	0.4138
7	7:99429843:A:G	99429843	G	ADD	1536	3.658	4.474	-5.112	12.43	0.8174	0.4138
7	7:156843860:G:A	156843860	A	ADD	1536	-4.326	5.293	-14.7	6.047	-0.8174	0.4138
8	8:1182790:T:G	1182790	G	ADD	1536	4.081	4.992	-5.703	13.86	0.8175	0.4138
8	8:26744596:C:A	26744596	C	ADD	1536	-3.546	4.338	-12.05	4.956	-0.8175	0.4138
8	8:79892197:T:C	79892197	T	ADD	1536	-3.517	4.302	-11.95	4.915	-0.8175	0.4138
8	8:86130623:A:G	86130623	G	ADD	1536	3.477	4.254	-4.86	11.81	0.8175	0.4138
10	10:24733025:T:C	24733025	C	ADD	1536	4.424	5.412	-6.183	15.03	0.8174	0.4138
10	10:127836133:C:T	127836133	T	ADD	1536	4.573	5.594	-6.391	15.54	0.8175	0.4138
11	11:5349604:A:G	5349604	G	ADD	1536	4.228	5.171	-5.908	14.36	0.8175	0.4138
11	11:15963911:G:A	15963911	G	ADD	1536	3.474	4.249	-4.854	11.8	0.8175	0.4138
11	11:15964394:G:A	15964394	G	ADD	1536	3.474	4.249	-4.854	11.8	0.8175	0.4138
11	11:15964946:G:A	15964946	G	ADD	1536	3.474	4.249	-4.854	11.8	0.8175	0.4138
11	11:15965254:T:C	15965254	T	ADD	1536	3.474	4.249	-4.854	11.8	0.8175	0.4138
11	11:68953757:T:C	68953757	C	ADD	1536	-4.666	5.709	-15.86	6.523	-0.8174	0.4138
11	11:68953808:C:T	68953808	T	ADD	1536	-4.666	5.709	-15.86	6.523	-0.8174	0.4138
11	11:68954257:C:T	68954257	T	ADD	1536	-4.666	5.709	-15.86	6.523	-0.8174	0.4138
11	11:68955016:C:T	68955016	T	ADD	1536	-4.666	5.709	-15.86	6.523	-0.8174	0.4138
12	12:108318994:T:C	108318994	C	ADD	1536	4.969	6.079	-6.946	16.88	0.8174	0.4138
13	13:36571766:C:A	36571766	A	ADD	1536	4.123	5.044	-5.763	14.01	0.8174	0.4138
13	13:36573455:C:G	36573455	G	ADD	1536	4.123	5.044	-5.763	14.01	0.8174	0.4138
13	13:36574394:T:A	36574394	A	ADD	1536	4.123	5.044	-5.763	14.01	0.8174	0.4138
13	13:66991559:T:C	66991559	C	ADD	1536	6.19	7.572	-8.651	21.03	0.8175	0.4138
13	13:66993886:G:A	66993886	A	ADD	1536	6.19	7.572	-8.651	21.03	0.8175	0.4138
13	13:66994089:G:A	66994089	A	ADD	1536	6.19	7.572	-8.651	21.03	0.8175	0.4138
13	13:66994185:C:T	66994185	T	ADD	1536	6.19	7.572	-8.651	21.03	0.8175	0.4138
13	13:66996023:G:A	66996023	A	ADD	1536	6.19	7.572	-8.651	21.03	0.8175	0.4138
13	13:66997903:A:G	66997903	G	ADD	1536	6.19	7.572	-8.651	21.03	0.8175	0.4138
13	13:66998565:A:G	66998565	G	ADD	1536	6.19	7.572	-8.651	21.03	0.8175	0.4138
13	13:66998872:G:A	66998872	A	ADD	1536	6.19	7.572	-8.651	21.03	0.8175	0.4138
13	13:67002473:T:C	67002473	C	ADD	1536	6.19	7.572	-8.651	21.03	0.8175	0.4138
13	13:67002535:C:T	67002535	T	ADD	1536	6.19	7.572	-8.651	21.03	0.8175	0.4138
13	13:71782975:A:G	71782975	G	ADD	1536	5.704	6.979	-7.974	19.38	0.8174	0.4138
13	13:76910089:G:A	76910089	A	ADD	1536	-7.037	8.609	-23.91	9.836	-0.8174	0.4138
13	13:76916047:C:T	76916047	T	ADD	1536	-7.037	8.609	-23.91	9.836	-0.8174	0.4138
13	13:76916507:C:T	76916507	T	ADD	1536	-7.037	8.609	-23.91	9.836	-0.8174	0.4138
13	13:92919435:T:G	92919435	G	ADD	1536	-6.644	8.128	-22.58	9.287	-0.8174	0.4138
13	13:92923825:A:G	92923825	G	ADD	1536	-6.644	8.128	-22.58	9.287	-0.8174	0.4138
13	13:92926929:A:G	92926929	G	ADD	1536	-6.644	8.128	-22.58	9.287	-0.8174	0.4138
13	13:92928145:A:G	92928145	G	ADD	1536	-6.644	8.128	-22.58	9.287	-0.8174	0.4138
16	16:6779464:A:C	6779464	C	ADD	1536	-7.427	9.086	-25.23	10.38	-0.8174	0.4138
16	16:50847819:C:A	50847819	C	ADD	1536	4.441	5.433	-6.208	15.09	0.8174	0.4138
16	16:54049252:A:G	54049252	G	ADD	1536	-3.458	4.23	-11.75	4.833	-0.8174	0.4138
18	18:1967238:A:C	1967238	C	ADD	1536	3.477	4.253	-4.859	11.81	0.8175	0.4138
18	18:44228273:G:A	44228273	A	ADD	1536	-3.494	4.274	-11.87	4.883	-0.8175	0.4138
18	18:71208665:A:G	71208665	G	ADD	1536	3.867	4.73	-5.404	13.14	0.8175	0.4138
18	18:76705207:T:C	76705207	C	ADD	1536	-7.083	8.664	-24.06	9.899	-0.8175	0.4138
1	1:81617743:C:T	81617743	T	ADD	1536	-5.294	6.477	-17.99	7.402	-0.8173	0.4139
1	1:81624326:T:C	81624326	C	ADD	1536	-5.294	6.477	-17.99	7.402	-0.8173	0.4139
1	1:81624781:C:T	81624781	T	ADD	1536	-5.294	6.477	-17.99	7.402	-0.8173	0.4139
1	1:170208425:A:G	170208425	G	ADD	1536	3.516	4.302	-4.916	11.95	0.8173	0.4139
1	1:232007869:G:A	232007869	A	ADD	1536	4.554	5.572	-6.367	15.47	0.8173	0.4139
2	2:36629247:A:G	36629247	A	ADD	1536	-4.902	5.999	-16.66	6.855	-0.8172	0.4139
2	2:51136492:G:C	51136492	C	ADD	1536	7.358	9.003	-10.29	25	0.8173	0.4139
3	3:41912651:G:A	41912651	A	ADD	1536	4.396	5.379	-6.146	14.94	0.8173	0.4139
3	3:46174174:G:A	46174174	A	ADD	1536	-3.87	4.735	-13.15	5.41	-0.8174	0.4139
3	3:65999755:A:G	65999755	A	ADD	1536	-4.137	5.063	-14.06	5.785	-0.8172	0.4139
3	3:125905389:A:C	125905389	A	ADD	1536	-3.429	4.196	-11.65	4.794	-0.8174	0.4139
4	4:23430854:T:C	23430854	C	ADD	1536	-4.153	5.081	-14.11	5.807	-0.8172	0.4139
4	4:42221782:A:G	42221782	G	ADD	1536	-3.878	4.745	-13.18	5.422	-0.8173	0.4139
4	4:64246543:G:C	64246543	C	ADD	1536	-3.88	4.748	-13.19	5.426	-0.8172	0.4139
4	4:79709863:T:A	79709863	A	ADD	1536	-4.09	5.004	-13.9	5.718	-0.8173	0.4139
4	4:99411237:G:A	99411237	G	ADD	1536	-3.528	4.317	-11.99	4.933	-0.8172	0.4139
5	5:11438117:T:C	11438117	C	ADD	1536	-5.888	7.205	-20.01	8.233	-0.8172	0.4139
5	5:11439082:T:C	11439082	C	ADD	1536	-5.888	7.205	-20.01	8.233	-0.8172	0.4139
5	5:94322982:T:C	94322982	C	ADD	1536	-4.136	5.061	-14.06	5.783	-0.8173	0.4139
5	5:99356444:G:A	99356444	A	ADD	1536	6.814	8.339	-9.529	23.16	0.8172	0.4139
5	5:99357785:C:A	99357785	A	ADD	1536	6.814	8.339	-9.529	23.16	0.8172	0.4139
5	5:99358266:A:G	99358266	G	ADD	1536	6.814	8.339	-9.529	23.16	0.8172	0.4139
5	5:113940965:T:C	113940965	C	ADD	1536	3.923	4.8	-5.485	13.33	0.8173	0.4139
5	5:113941714:G:A	113941714	A	ADD	1536	3.923	4.8	-5.485	13.33	0.8173	0.4139
5	5:113944202:C:T	113944202	T	ADD	1536	3.923	4.8	-5.485	13.33	0.8173	0.4139
5	5:113947137:G:A	113947137	A	ADD	1536	3.923	4.8	-5.485	13.33	0.8173	0.4139
5	5:113950893:G:C	113950893	C	ADD	1536	3.923	4.8	-5.485	13.33	0.8173	0.4139
5	5:113951437:C:A	113951437	A	ADD	1536	3.923	4.8	-5.485	13.33	0.8173	0.4139
5	5:157718808:G:T	157718808	T	ADD	1536	-5.052	6.182	-17.17	7.064	-0.8172	0.4139
5	5:157720503:C:T	157720503	T	ADD	1536	-5.052	6.182	-17.17	7.064	-0.8172	0.4139
5	5:157724503:G:A	157724503	A	ADD	1536	-5.052	6.182	-17.17	7.064	-0.8172	0.4139
6	6:585174:C:A	585174	A	ADD	1536	-3.457	4.23	-11.75	4.834	-0.8173	0.4139
6	6:585179:A:G	585179	G	ADD	1536	-3.457	4.23	-11.75	4.834	-0.8173	0.4139
6	6:31138707:G:A	31138707	A	ADD	1536	-4.69	5.738	-15.94	6.556	-0.8173	0.4139
6	6:31190538:G:A	31190538	A	ADD	1536	5.548	6.788	-7.757	18.85	0.8173	0.4139
6	6:33032975:T:C	33032975	C	ADD	1536	-6.067	7.424	-20.62	8.483	-0.8173	0.4139
6	6:111245136:G:A	111245136	A	ADD	1536	-3.654	4.47	-12.41	5.108	-0.8173	0.4139
6	6:151975565:C:T	151975565	T	ADD	1536	3.462	4.237	-4.842	11.77	0.8172	0.4139
6	6:151977268:A:G	151977268	G	ADD	1536	3.462	4.237	-4.842	11.77	0.8172	0.4139
6	6:151978964:A:G	151978964	G	ADD	1536	3.462	4.237	-4.842	11.77	0.8172	0.4139
6	6:151980730:T:C	151980730	C	ADD	1536	3.462	4.237	-4.842	11.77	0.8172	0.4139
6	6:151981844:T:C	151981844	C	ADD	1536	3.462	4.237	-4.842	11.77	0.8172	0.4139
7	7:10239256:C:T	10239256	T	ADD	1536	6.377	7.803	-8.917	21.67	0.8173	0.4139
7	7:10241373:T:A	10241373	A	ADD	1536	6.377	7.803	-8.917	21.67	0.8173	0.4139
7	7:25210826:C:T	25210826	T	ADD	1536	-3.986	4.877	-13.55	5.574	-0.8172	0.4139
7	7:25211234:T:C	25211234	C	ADD	1536	-3.986	4.877	-13.55	5.574	-0.8172	0.4139
7	7:46760129:T:C	46760129	C	ADD	1536	-3.602	4.408	-12.24	5.037	-0.8173	0.4139
7	7:46760500:C:T	46760500	T	ADD	1536	-3.602	4.408	-12.24	5.037	-0.8173	0.4139
7	7:46764468:A:G	46764468	G	ADD	1536	-3.602	4.408	-12.24	5.037	-0.8173	0.4139
7	7:50561747:A:G	50561747	G	ADD	1536	6.839	8.369	-9.563	23.24	0.8172	0.4139
7	7:50562403:A:G	50562403	G	ADD	1536	6.839	8.369	-9.563	23.24	0.8172	0.4139
7	7:50562455:G:A	50562455	A	ADD	1536	6.839	8.369	-9.563	23.24	0.8172	0.4139
7	7:50562637:A:G	50562637	G	ADD	1536	6.839	8.369	-9.563	23.24	0.8172	0.4139
7	7:50562985:C:T	50562985	T	ADD	1536	6.839	8.369	-9.563	23.24	0.8172	0.4139
7	7:50563552:C:T	50563552	T	ADD	1536	6.839	8.369	-9.563	23.24	0.8172	0.4139
7	7:50564895:G:A	50564895	A	ADD	1536	6.839	8.369	-9.563	23.24	0.8172	0.4139
7	7:50565610:C:A	50565610	A	ADD	1536	6.839	8.369	-9.563	23.24	0.8172	0.4139
7	7:50566292:A:G	50566292	G	ADD	1536	6.839	8.369	-9.563	23.24	0.8172	0.4139
7	7:50567829:C:T	50567829	T	ADD	1536	6.839	8.369	-9.563	23.24	0.8172	0.4139
7	7:50568120:G:A	50568120	A	ADD	1536	6.839	8.369	-9.563	23.24	0.8172	0.4139
7	7:50572969:T:C	50572969	C	ADD	1536	6.839	8.369	-9.563	23.24	0.8172	0.4139
7	7:50573447:C:A	50573447	A	ADD	1536	6.839	8.369	-9.563	23.24	0.8172	0.4139
7	7:50574226:C:T	50574226	T	ADD	1536	6.839	8.369	-9.563	23.24	0.8172	0.4139
7	7:82116951:G:A	82116951	A	ADD	1536	-5.209	6.374	-17.7	7.284	-0.8173	0.4139
7	7:82117143:T:C	82117143	C	ADD	1536	-5.209	6.374	-17.7	7.284	-0.8173	0.4139
7	7:82122075:G:A	82122075	A	ADD	1536	-5.209	6.374	-17.7	7.284	-0.8173	0.4139
7	7:88356414:T:C	88356414	C	ADD	1536	3.709	4.537	-5.185	12.6	0.8174	0.4139
8	8:1319724:A:G	1319724	G	ADD	1536	-3.533	4.323	-12	4.94	-0.8172	0.4139
8	8:83326590:G:A	83326590	G	ADD	1536	3.532	4.323	-4.94	12	0.8172	0.4139
8	8:106208967:G:A	106208967	G	ADD	1536	3.454	4.227	-4.83	11.74	0.8172	0.4139
9	9:36176885:C:T	36176885	T	ADD	1536	-5.178	6.335	-17.6	7.239	-0.8174	0.4139
9	9:112504572:C:T	112504572	T	ADD	1536	3.668	4.489	-5.129	12.47	0.8172	0.4139
11	11:2752593:G:A	2752593	A	ADD	1536	6.434	7.871	-8.994	21.86	0.8174	0.4139
11	11:6003512:G:A	6003512	A	ADD	1536	4.231	5.178	-5.917	14.38	0.8172	0.4139
11	11:26276143:G:A	26276143	A	ADD	1536	3.843	4.703	-5.374	13.06	0.8172	0.4139
11	11:26359576:A:C	26359576	C	ADD	1536	4.855	5.94	-6.788	16.5	0.8173	0.4139
11	11:34968523:A:G	34968523	A	ADD	1536	4.03	4.931	-5.634	13.69	0.8173	0.4139
11	11:118449746:C:T	118449746	T	ADD	1536	-3.499	4.281	-11.89	4.892	-0.8174	0.4139
12	12:25613592:T:C	25613592	C	ADD	1536	-4.225	5.169	-14.36	5.906	-0.8174	0.4139
12	12:114622930:A:G	114622930	A	ADD	1536	3.543	4.335	-4.953	12.04	0.8174	0.4139
12	12:130955487:A:C	130955487	C	ADD	1536	4.844	5.928	-6.774	16.46	0.8172	0.4139
13	13:24019810:C:T	24019810	T	ADD	1536	-3.779	4.624	-12.84	5.285	-0.8172	0.4139
15	15:82055855:C:T	82055855	T	ADD	1536	4.228	5.174	-5.913	14.37	0.8172	0.4139
17	17:1799042:T:G	1799042	G	ADD	1536	3.84	4.699	-5.369	13.05	0.8172	0.4139
19	19:55209385:G:C	55209385	C	ADD	1536	-5.271	6.449	-17.91	7.369	-0.8173	0.4139
22	22:20177891:A:G	20177891	A	ADD	1536	3.379	4.134	-4.724	11.48	0.8173	0.4139
1	1:55064286:G:A	55064286	A	ADD	1536	-4.417	5.405	-15.01	6.178	-0.8171	0.414
1	1:67522511:T:A	67522511	A	ADD	1536	4.043	4.948	-5.655	13.74	0.817	0.414
1	1:67523345:A:G	67523345	G	ADD	1536	4.043	4.948	-5.655	13.74	0.817	0.414
1	1:68634779:C:T	68634779	T	ADD	1536	-3.924	4.802	-13.34	5.487	-0.8172	0.414
1	1:104966305:T:A	104966305	A	ADD	1536	-5.187	6.348	-17.63	7.256	-0.817	0.414
1	1:111941590:G:A	111941590	A	ADD	1536	-4.638	5.676	-15.76	6.487	-0.8171	0.414
1	1:190471140:A:T	190471140	A	ADD	1536	-3.511	4.297	-11.93	4.911	-0.8171	0.414
2	2:76994539:A:G	76994539	G	ADD	1536	3.494	4.276	-4.887	11.87	0.817	0.414
2	2:178513894:A:G	178513894	A	ADD	1536	-5.939	7.268	-20.18	8.306	-0.8172	0.414
3	3:5260445:C:A	5260445	A	ADD	1536	-4.482	5.486	-15.23	6.27	-0.8171	0.414
3	3:23474611:A:G	23474611	G	ADD	1536	-4.053	4.96	-13.77	5.669	-0.817	0.414
3	3:23479044:A:C	23479044	C	ADD	1536	-4.053	4.96	-13.77	5.669	-0.817	0.414
3	3:69340097:C:T	69340097	T	ADD	1536	-5.761	7.05	-19.58	8.057	-0.8172	0.414
3	3:69340308:G:A	69340308	A	ADD	1536	-5.761	7.05	-19.58	8.057	-0.8172	0.414
3	3:69340449:C:T	69340449	T	ADD	1536	-5.761	7.05	-19.58	8.057	-0.8172	0.414
3	3:69345476:G:C	69345476	C	ADD	1536	-5.761	7.05	-19.58	8.057	-0.8172	0.414
3	3:81211514:A:G	81211514	A	ADD	1536	-7.469	9.142	-25.39	10.45	-0.817	0.414
3	3:181806909:A:C	181806909	C	ADD	1536	4.167	5.1	-5.829	14.16	0.8171	0.414
3	3:181813777:T:C	181813777	C	ADD	1536	4.167	5.1	-5.829	14.16	0.8171	0.414
4	4:56652373:C:G	56652373	G	ADD	1536	4.527	5.54	-6.331	15.38	0.8171	0.414
4	4:157537892:A:T	157537892	A	ADD	1536	3.566	4.364	-4.988	12.12	0.8171	0.414
4	4:163017621:G:A	163017621	A	ADD	1536	3.439	4.208	-4.809	11.69	0.8172	0.414
4	4:163019040:T:C	163019040	C	ADD	1536	3.439	4.208	-4.809	11.69	0.8172	0.414
4	4:163022126:C:T	163022126	T	ADD	1536	3.439	4.208	-4.809	11.69	0.8172	0.414
4	4:163022673:T:A	163022673	A	ADD	1536	3.439	4.208	-4.809	11.69	0.8172	0.414
5	5:78747114:T:C	78747114	C	ADD	1536	3.989	4.882	-5.579	13.56	0.8171	0.414
6	6:29487535:G:A	29487535	A	ADD	1536	6.342	7.763	-8.872	21.56	0.817	0.414
6	6:29767625:C:A	29767625	A	ADD	1536	-4.298	5.261	-14.61	6.013	-0.817	0.414
6	6:42868375:G:A	42868375	A	ADD	1536	-5.005	6.126	-17.01	7.002	-0.8171	0.414
6	6:42869388:G:A	42869388	A	ADD	1536	-5.005	6.126	-17.01	7.002	-0.8171	0.414
6	6:52721163:G:A	52721163	A	ADD	1536	5.04	6.167	-7.048	17.13	0.8172	0.414
6	6:89266449:T:C	89266449	C	ADD	1536	3.481	4.261	-4.87	11.83	0.817	0.414
6	6:89266697:G:C	89266697	C	ADD	1536	3.481	4.261	-4.87	11.83	0.817	0.414
6	6:145127576:T:G	145127576	G	ADD	1536	-3.855	4.718	-13.1	5.392	-0.817	0.414
7	7:45252794:T:C	45252794	C	ADD	1536	-3.64	4.454	-12.37	5.09	-0.8172	0.414
7	7:52244143:A:G	52244143	A	ADD	1536	7.585	9.282	-10.61	25.78	0.8172	0.414
7	7:70673476:G:T	70673476	T	ADD	1536	-4.133	5.058	-14.05	5.78	-0.8172	0.414
7	7:82197469:T:C	82197469	C	ADD	1536	-3.512	4.298	-11.94	4.912	-0.8171	0.414
8	8:2105290:T:C	2105290	C	ADD	1536	4.168	5.102	-5.831	14.17	0.817	0.414
8	8:95049517:A:G	95049517	A	ADD	1536	-3.48	4.26	-11.83	4.869	-0.817	0.414
8	8:95050753:A:G	95050753	A	ADD	1536	-3.48	4.26	-11.83	4.869	-0.817	0.414
8	8:95050914:T:C	95050914	T	ADD	1536	-3.48	4.26	-11.83	4.869	-0.817	0.414
8	8:95051440:G:C	95051440	G	ADD	1536	-3.48	4.26	-11.83	4.869	-0.817	0.414
8	8:95052273:G:C	95052273	G	ADD	1536	-3.48	4.26	-11.83	4.869	-0.817	0.414
8	8:118052405:G:A	118052405	A	ADD	1536	-4.181	5.116	-14.21	5.847	-0.8171	0.414
9	9:20391782:C:A	20391782	A	ADD	1536	4.377	5.356	-6.121	14.87	0.8171	0.414
9	9:36121065:C:G	36121065	C	ADD	1536	-3.848	4.71	-13.08	5.383	-0.8171	0.414
10	10:131524575:G:A	131524575	A	ADD	1536	3.492	4.273	-4.884	11.87	0.8171	0.414
11	11:7395699:A:G	7395699	G	ADD	1536	4.075	4.986	-5.698	13.85	0.8172	0.414
11	11:80988915:T:G	80988915	G	ADD	1536	4.081	4.994	-5.708	13.87	0.8171	0.414
11	11:101539408:C:A	101539408	A	ADD	1536	3.941	4.824	-5.513	13.4	0.817	0.414
12	12:11599782:G:C	11599782	C	ADD	1536	3.757	4.598	-5.254	12.77	0.8172	0.414
13	13:23549148:C:A	23549148	A	ADD	1536	-3.934	4.815	-13.37	5.502	-0.8171	0.414
13	13:44399324:T:C	44399324	C	ADD	1536	-5.063	6.196	-17.21	7.081	-0.8171	0.414
13	13:44400357:G:C	44400357	C	ADD	1536	-5.063	6.196	-17.21	7.081	-0.8171	0.414
13	13:44401075:C:T	44401075	T	ADD	1536	-5.063	6.196	-17.21	7.081	-0.8171	0.414
13	13:44407788:T:C	44407788	C	ADD	1536	-5.063	6.196	-17.21	7.081	-0.8171	0.414
13	13:44410758:G:A	44410758	A	ADD	1536	-5.063	6.196	-17.21	7.081	-0.8171	0.414
13	13:94136081:A:G	94136081	G	ADD	1536	-3.641	4.456	-12.38	5.093	-0.817	0.414
15	15:63066806:A:C	63066806	C	ADD	1536	-3.932	4.812	-13.36	5.499	-0.8171	0.414
17	17:66448490:A:G	66448490	A	ADD	1536	3.515	4.302	-4.916	11.95	0.8171	0.414
19	19:52859828:G:A	52859828	A	ADD	1536	4.734	5.793	-6.621	16.09	0.8171	0.414
20	20:31884069:A:C	31884069	C	ADD	1536	-4.818	5.897	-16.38	6.74	-0.8171	0.414
21	21:46828254:A:G	46828254	G	ADD	1536	-3.47	4.247	-11.79	4.854	-0.8171	0.414
1	1:112270900:G:A	112270900	A	ADD	1536	-7.016	8.588	-23.85	9.817	-0.8169	0.4141
1	1:187378364:T:G	187378364	G	ADD	1536	-4.765	5.833	-16.2	6.668	-0.8169	0.4141
1	1:212301643:A:G	212301643	A	ADD	1536	3.591	4.396	-5.024	12.21	0.817	0.4141
2	2:22532654:A:T	22532654	T	ADD	1536	-4.914	6.015	-16.7	6.875	-0.817	0.4141
2	2:22538168:A:G	22538168	G	ADD	1536	-4.914	6.015	-16.7	6.875	-0.817	0.4141
2	2:24949056:G:A	24949056	A	ADD	1536	5.092	6.233	-7.124	17.31	0.817	0.4141
2	2:35425920:G:C	35425920	G	ADD	1536	-3.398	4.16	-11.55	4.755	-0.8168	0.4141
2	2:35427427:T:C	35427427	T	ADD	1536	-3.398	4.16	-11.55	4.755	-0.8168	0.4141
2	2:51874946:A:G	51874946	G	ADD	1536	3.554	4.351	-4.974	12.08	0.8169	0.4141
2	2:131660874:C:A	131660874	A	ADD	1536	4.283	5.243	-5.993	14.56	0.8169	0.4141
2	2:140008036:A:G	140008036	G	ADD	1536	5.293	6.479	-7.406	17.99	0.8169	0.4141
3	3:30816614:T:C	30816614	C	ADD	1536	-3.472	4.25	-11.8	4.858	-0.8169	0.4141
3	3:54008826:A:G	54008826	G	ADD	1536	6.79	8.313	-9.502	23.08	0.8169	0.4141
3	3:143372127:C:A	143372127	C	ADD	1536	-3.511	4.298	-11.93	4.912	-0.817	0.4141
4	4:30539355:G:A	30539355	A	ADD	1536	5.51	6.745	-7.71	18.73	0.8169	0.4141
4	4:106095243:C:T	106095243	T	ADD	1536	-3.61	4.418	-12.27	5.05	-0.817	0.4141
4	4:130190189:T:C	130190189	T	ADD	1536	3.48	4.26	-4.869	11.83	0.8169	0.4141
4	4:130190358:C:G	130190358	C	ADD	1536	3.48	4.26	-4.869	11.83	0.8169	0.4141
4	4:130192103:A:G	130192103	A	ADD	1536	3.48	4.26	-4.869	11.83	0.8169	0.4141
4	4:130195063:C:T	130195063	C	ADD	1536	3.48	4.26	-4.869	11.83	0.8169	0.4141
4	4:166315500:T:C	166315500	C	ADD	1536	3.506	4.291	-4.904	11.92	0.817	0.4141
4	4:166315689:T:C	166315689	C	ADD	1536	3.506	4.291	-4.904	11.92	0.817	0.4141
4	4:181588990:T:A	181588990	T	ADD	1536	-5.848	7.16	-19.88	8.184	-0.8168	0.4141
5	5:154040133:C:T	154040133	T	ADD	1536	3.878	4.747	-5.426	13.18	0.817	0.4141
6	6:24141920:G:A	24141920	A	ADD	1536	3.794	4.643	-5.307	12.89	0.817	0.4141
6	6:31139504:C:A	31139504	A	ADD	1536	-6.439	7.881	-21.88	9.007	-0.817	0.4141
6	6:31710968:T:A	31710968	A	ADD	1536	8.924	10.92	-12.49	30.33	0.817	0.4141
6	6:31717696:A:G	31717696	G	ADD	1536	8.924	10.92	-12.49	30.33	0.817	0.4141
6	6:146088867:A:G	146088867	G	ADD	1536	-4.715	5.772	-16.03	6.598	-0.8169	0.4141
6	6:146096157:T:C	146096157	C	ADD	1536	-4.715	5.772	-16.03	6.598	-0.8169	0.4141
6	6:146142661:C:T	146142661	T	ADD	1536	-4.715	5.772	-16.03	6.598	-0.8169	0.4141
6	6:146144459:G:A	146144459	A	ADD	1536	-4.715	5.772	-16.03	6.598	-0.8169	0.4141
6	6:146158052:G:A	146158052	A	ADD	1536	-4.715	5.772	-16.03	6.598	-0.8169	0.4141
6	6:146161641:A:G	146161641	G	ADD	1536	-4.715	5.772	-16.03	6.598	-0.8169	0.4141
6	6:153065616:G:A	153065616	A	ADD	1536	4.211	5.155	-5.893	14.31	0.8169	0.4141
6	6:160513793:G:A	160513793	A	ADD	1536	4.159	5.091	-5.819	14.14	0.817	0.4141
7	7:126326353:G:A	126326353	A	ADD	1536	3.794	4.644	-5.308	12.9	0.8169	0.4141
7	7:126329963:C:T	126329963	T	ADD	1536	3.794	4.644	-5.308	12.9	0.8169	0.4141
7	7:126332301:T:A	126332301	A	ADD	1536	3.794	4.644	-5.308	12.9	0.8169	0.4141
7	7:126343421:G:T	126343421	T	ADD	1536	3.794	4.644	-5.308	12.9	0.8169	0.4141
7	7:157564378:T:C	157564378	C	ADD	1536	3.699	4.528	-5.176	12.57	0.8169	0.4141
8	8:19836646:T:C	19836646	C	ADD	1536	-6.202	7.591	-21.08	8.677	-0.8169	0.4141
8	8:19836984:C:T	19836984	T	ADD	1536	-6.202	7.591	-21.08	8.677	-0.8169	0.4141
8	8:19840341:G:A	19840341	A	ADD	1536	-6.202	7.591	-21.08	8.677	-0.8169	0.4141
8	8:19840408:G:C	19840408	C	ADD	1536	-6.202	7.591	-21.08	8.677	-0.8169	0.4141
8	8:19842768:C:G	19842768	G	ADD	1536	-6.202	7.591	-21.08	8.677	-0.8169	0.4141
8	8:19843462:C:A	19843462	A	ADD	1536	-6.202	7.591	-21.08	8.677	-0.8169	0.4141
8	8:19846314:T:G	19846314	G	ADD	1536	-6.202	7.591	-21.08	8.677	-0.8169	0.4141
8	8:19846489:C:G	19846489	G	ADD	1536	-6.202	7.591	-21.08	8.677	-0.8169	0.4141
8	8:19847060:G:A	19847060	A	ADD	1536	-6.202	7.591	-21.08	8.677	-0.8169	0.4141
8	8:19847223:T:C	19847223	C	ADD	1536	-6.202	7.591	-21.08	8.677	-0.8169	0.4141
8	8:19847441:C:A	19847441	A	ADD	1536	-6.202	7.591	-21.08	8.677	-0.8169	0.4141
8	8:19847690:C:A	19847690	A	ADD	1536	-6.202	7.591	-21.08	8.677	-0.8169	0.4141
8	8:19848499:G:C	19848499	C	ADD	1536	-6.202	7.591	-21.08	8.677	-0.8169	0.4141
8	8:19848693:C:T	19848693	T	ADD	1536	-6.202	7.591	-21.08	8.677	-0.8169	0.4141
8	8:19848878:A:T	19848878	T	ADD	1536	-6.202	7.591	-21.08	8.677	-0.8169	0.4141
8	8:19849272:T:G	19849272	G	ADD	1536	-6.202	7.591	-21.08	8.677	-0.8169	0.4141
8	8:19849670:T:G	19849670	G	ADD	1536	-6.202	7.591	-21.08	8.677	-0.8169	0.4141
8	8:19849989:A:G	19849989	G	ADD	1536	-6.202	7.591	-21.08	8.677	-0.8169	0.4141
8	8:19850099:T:G	19850099	G	ADD	1536	-6.202	7.591	-21.08	8.677	-0.8169	0.4141
8	8:19851508:C:A	19851508	A	ADD	1536	-6.202	7.591	-21.08	8.677	-0.8169	0.4141
8	8:19852134:G:A	19852134	A	ADD	1536	-6.202	7.591	-21.08	8.677	-0.8169	0.4141
8	8:19855006:C:G	19855006	G	ADD	1536	-6.202	7.591	-21.08	8.677	-0.8169	0.4141
8	8:19860460:C:G	19860460	G	ADD	1536	-6.202	7.591	-21.08	8.677	-0.8169	0.4141
8	8:19863358:T:C	19863358	C	ADD	1536	-6.202	7.591	-21.08	8.677	-0.8169	0.4141
8	8:19863471:T:A	19863471	A	ADD	1536	-6.202	7.591	-21.08	8.677	-0.8169	0.4141
8	8:19865455:A:T	19865455	T	ADD	1536	-6.202	7.591	-21.08	8.677	-0.8169	0.4141
8	8:74175913:G:A	74175913	A	ADD	1536	3.495	4.278	-4.89	11.88	0.817	0.4141
8	8:130021961:A:C	130021961	A	ADD	1536	3.745	4.585	-5.242	12.73	0.8168	0.4141
8	8:131970365:A:C	131970365	A	ADD	1536	7.693	9.416	-10.76	26.15	0.8169	0.4141
9	9:87267699:A:G	87267699	G	ADD	1536	-3.989	4.882	-13.56	5.58	-0.817	0.4141
10	10:71588349:C:T	71588349	T	ADD	1536	-3.883	4.753	-13.2	5.433	-0.8169	0.4141
11	11:16042472:C:T	16042472	T	ADD	1536	3.682	4.507	-5.152	12.52	0.8169	0.4141
11	11:99093928:T:C	99093928	C	ADD	1536	4.224	5.171	-5.91	14.36	0.8169	0.4141
12	12:61383289:G:A	61383289	A	ADD	1536	7.875	9.641	-11.02	26.77	0.8169	0.4141
12	12:61387263:G:A	61387263	A	ADD	1536	7.875	9.641	-11.02	26.77	0.8169	0.4141
12	12:61444960:A:C	61444960	C	ADD	1536	7.442	9.109	-10.41	25.3	0.817	0.4141
12	12:61447085:G:A	61447085	A	ADD	1536	7.442	9.109	-10.41	25.3	0.817	0.4141
12	12:63116960:G:A	63116960	A	ADD	1536	-6.065	7.425	-20.62	8.487	-0.8169	0.4141
12	12:63120290:T:A	63120290	A	ADD	1536	-6.065	7.425	-20.62	8.487	-0.8169	0.4141
13	13:76759200:G:C	76759200	C	ADD	1536	-3.413	4.177	-11.6	4.774	-0.817	0.4141
13	13:76760147:A:G	76760147	G	ADD	1536	-3.413	4.177	-11.6	4.774	-0.817	0.4141
13	13:76761187:A:G	76761187	G	ADD	1536	-3.413	4.177	-11.6	4.774	-0.817	0.4141
14	14:33761064:G:A	33761064	A	ADD	1536	5.348	6.547	-7.483	18.18	0.8169	0.4141
14	14:33761721:C:G	33761721	G	ADD	1536	5.348	6.547	-7.483	18.18	0.8169	0.4141
15	15:49251367:G:A	49251367	G	ADD	1536	-3.527	4.317	-11.99	4.935	-0.817	0.4141
15	15:74106969:G:T	74106969	T	ADD	1536	-4.218	5.164	-14.34	5.903	-0.8169	0.4141
15	15:74107897:G:A	74107897	A	ADD	1536	-4.218	5.164	-14.34	5.903	-0.8169	0.4141
18	18:7915730:A:G	7915730	G	ADD	1536	-3.702	4.531	-12.58	5.179	-0.817	0.4141
18	18:7919377:G:A	7919377	A	ADD	1536	-3.702	4.531	-12.58	5.179	-0.817	0.4141
1	1:200280873:G:A	200280873	A	ADD	1536	3.448	4.222	-4.827	11.72	0.8167	0.4142
1	1:200281066:G:C	200281066	C	ADD	1536	3.448	4.222	-4.827	11.72	0.8167	0.4142
1	1:200281106:G:A	200281106	A	ADD	1536	3.448	4.222	-4.827	11.72	0.8167	0.4142
1	1:200281122:A:G	200281122	G	ADD	1536	3.448	4.222	-4.827	11.72	0.8167	0.4142
1	1:200281327:C:T	200281327	T	ADD	1536	3.448	4.222	-4.827	11.72	0.8167	0.4142
1	1:200282144:G:C	200282144	C	ADD	1536	3.448	4.222	-4.827	11.72	0.8167	0.4142
1	1:200282694:G:A	200282694	A	ADD	1536	3.448	4.222	-4.827	11.72	0.8167	0.4142
1	1:200283028:C:T	200283028	T	ADD	1536	3.448	4.222	-4.827	11.72	0.8167	0.4142
1	1:200283564:A:G	200283564	G	ADD	1536	3.448	4.222	-4.827	11.72	0.8167	0.4142
1	1:200284484:A:T	200284484	T	ADD	1536	3.448	4.222	-4.827	11.72	0.8167	0.4142
1	1:200285297:T:C	200285297	C	ADD	1536	3.448	4.222	-4.827	11.72	0.8167	0.4142
1	1:200286053:G:A	200286053	A	ADD	1536	3.448	4.222	-4.827	11.72	0.8167	0.4142
1	1:200286124:T:C	200286124	C	ADD	1536	3.448	4.222	-4.827	11.72	0.8167	0.4142
1	1:200286214:T:C	200286214	C	ADD	1536	3.448	4.222	-4.827	11.72	0.8167	0.4142
1	1:200286413:G:A	200286413	A	ADD	1536	3.448	4.222	-4.827	11.72	0.8167	0.4142
1	1:200286861:T:C	200286861	C	ADD	1536	3.448	4.222	-4.827	11.72	0.8167	0.4142
1	1:200287419:A:G	200287419	G	ADD	1536	3.448	4.222	-4.827	11.72	0.8167	0.4142
1	1:200287895:A:T	200287895	T	ADD	1536	3.448	4.222	-4.827	11.72	0.8167	0.4142
1	1:200288840:T:C	200288840	C	ADD	1536	3.448	4.222	-4.827	11.72	0.8167	0.4142
1	1:200289594:G:A	200289594	A	ADD	1536	3.448	4.222	-4.827	11.72	0.8167	0.4142
1	1:200290425:G:T	200290425	T	ADD	1536	3.448	4.222	-4.827	11.72	0.8167	0.4142
2	2:51840599:T:G	51840599	G	ADD	1536	3.617	4.429	-5.063	12.3	0.8167	0.4142
2	2:51845931:A:G	51845931	G	ADD	1536	3.617	4.429	-5.063	12.3	0.8167	0.4142
2	2:51847536:G:A	51847536	A	ADD	1536	3.617	4.429	-5.063	12.3	0.8167	0.4142
2	2:51848857:T:C	51848857	C	ADD	1536	3.617	4.429	-5.063	12.3	0.8167	0.4142
2	2:70017103:G:T	70017103	T	ADD	1536	-3.646	4.464	-12.39	5.103	-0.8168	0.4142
2	2:70017663:C:T	70017663	T	ADD	1536	-3.646	4.464	-12.39	5.103	-0.8168	0.4142
2	2:168987526:A:G	168987526	G	ADD	1536	-4.164	5.098	-14.16	5.829	-0.8167	0.4142
2	2:216530242:T:C	216530242	C	ADD	1536	4.059	4.97	-5.682	13.8	0.8167	0.4142
3	3:72017784:C:A	72017784	A	ADD	1536	-4.685	5.736	-15.93	6.557	-0.8168	0.4142
3	3:138781649:G:A	138781649	A	ADD	1536	-4.075	4.989	-13.85	5.704	-0.8168	0.4142
3	3:138794203:G:T	138794203	T	ADD	1536	-4.075	4.989	-13.85	5.704	-0.8168	0.4142
4	4:145989190:G:A	145989190	A	ADD	1536	5.404	6.617	-7.564	18.37	0.8168	0.4142
5	5:43829924:G:C	43829924	C	ADD	1536	4.571	5.597	-6.399	15.54	0.8167	0.4142
5	5:99300183:A:G	99300183	G	ADD	1536	5.509	6.746	-7.713	18.73	0.8167	0.4142
5	5:99300466:A:G	99300466	G	ADD	1536	5.509	6.746	-7.713	18.73	0.8167	0.4142
5	5:99301161:T:C	99301161	C	ADD	1536	5.509	6.746	-7.713	18.73	0.8167	0.4142
5	5:99301229:G:C	99301229	C	ADD	1536	5.509	6.746	-7.713	18.73	0.8167	0.4142
5	5:99301344:C:T	99301344	T	ADD	1536	5.509	6.746	-7.713	18.73	0.8167	0.4142
5	5:99302693:T:C	99302693	C	ADD	1536	5.509	6.746	-7.713	18.73	0.8167	0.4142
5	5:99302907:G:A	99302907	A	ADD	1536	5.509	6.746	-7.713	18.73	0.8167	0.4142
5	5:99303189:G:A	99303189	A	ADD	1536	5.509	6.746	-7.713	18.73	0.8167	0.4142
5	5:99303557:A:C	99303557	C	ADD	1536	5.509	6.746	-7.713	18.73	0.8167	0.4142
5	5:99304559:C:A	99304559	A	ADD	1536	5.509	6.746	-7.713	18.73	0.8167	0.4142
5	5:99304875:C:T	99304875	T	ADD	1536	5.509	6.746	-7.713	18.73	0.8167	0.4142
5	5:99306209:G:C	99306209	C	ADD	1536	5.509	6.746	-7.713	18.73	0.8167	0.4142
5	5:99306483:A:G	99306483	G	ADD	1536	5.509	6.746	-7.713	18.73	0.8167	0.4142
5	5:99307052:T:C	99307052	C	ADD	1536	5.509	6.746	-7.713	18.73	0.8167	0.4142
5	5:99310210:T:A	99310210	A	ADD	1536	5.509	6.746	-7.713	18.73	0.8167	0.4142
5	5:113723619:G:C	113723619	C	ADD	1536	-4.475	5.479	-15.21	6.263	-0.8168	0.4142
6	6:30066659:C:T	30066659	T	ADD	1536	6.385	7.818	-8.938	21.71	0.8167	0.4142
6	6:30066713:C:T	30066713	T	ADD	1536	6.385	7.818	-8.938	21.71	0.8167	0.4142
6	6:30066714:A:G	30066714	G	ADD	1536	6.385	7.818	-8.938	21.71	0.8167	0.4142
6	6:30066913:A:G	30066913	G	ADD	1536	6.385	7.818	-8.938	21.71	0.8167	0.4142
6	6:30067177:A:C	30067177	C	ADD	1536	6.385	7.818	-8.938	21.71	0.8167	0.4142
6	6:87467377:G:A	87467377	A	ADD	1536	3.424	4.192	-4.792	11.64	0.8168	0.4142
6	6:87470501:G:T	87470501	T	ADD	1536	3.424	4.192	-4.792	11.64	0.8168	0.4142
6	6:87472499:G:A	87472499	A	ADD	1536	3.424	4.192	-4.792	11.64	0.8168	0.4142
6	6:87474096:A:C	87474096	C	ADD	1536	3.424	4.192	-4.792	11.64	0.8168	0.4142
6	6:87475962:C:T	87475962	T	ADD	1536	3.424	4.192	-4.792	11.64	0.8168	0.4142
6	6:87477829:A:G	87477829	G	ADD	1536	3.424	4.192	-4.792	11.64	0.8168	0.4142
6	6:99784622:G:C	99784622	C	ADD	1536	3.932	4.815	-5.505	13.37	0.8167	0.4142
6	6:99784979:T:A	99784979	A	ADD	1536	3.932	4.815	-5.505	13.37	0.8167	0.4142
6	6:100161940:A:T	100161940	T	ADD	1536	-4.34	5.314	-14.75	6.075	-0.8167	0.4142
6	6:119096034:T:C	119096034	C	ADD	1536	4.458	5.459	-6.241	15.16	0.8167	0.4142
6	6:120229469:A:G	120229469	G	ADD	1536	-6.595	8.075	-22.42	9.232	-0.8167	0.4142
6	6:120234886:C:T	120234886	T	ADD	1536	-6.595	8.075	-22.42	9.232	-0.8167	0.4142
6	6:120235544:C:T	120235544	T	ADD	1536	-6.595	8.075	-22.42	9.232	-0.8167	0.4142
7	7:129787300:G:A	129787300	A	ADD	1536	-3.667	4.49	-12.47	5.133	-0.8168	0.4142
8	8:54180915:A:G	54180915	G	ADD	1536	-3.587	4.392	-12.19	5.021	-0.8167	0.4142
8	8:90257657:T:C	90257657	C	ADD	1536	-3.845	4.708	-13.07	5.382	-0.8167	0.4142
8	8:90257952:G:A	90257952	A	ADD	1536	-3.845	4.708	-13.07	5.382	-0.8167	0.4142
8	8:90258032:C:A	90258032	A	ADD	1536	-3.845	4.708	-13.07	5.382	-0.8167	0.4142
8	8:90258323:A:G	90258323	G	ADD	1536	-3.845	4.708	-13.07	5.382	-0.8167	0.4142
8	8:90258767:T:C	90258767	C	ADD	1536	-3.845	4.708	-13.07	5.382	-0.8167	0.4142
10	10:126553531:G:A	126553531	A	ADD	1536	-3.635	4.45	-12.36	5.087	-0.8168	0.4142
11	11:4962288:A:G	4962288	G	ADD	1536	-3.639	4.456	-12.37	5.095	-0.8167	0.4142
11	11:115570540:G:A	115570540	A	ADD	1536	3.596	4.403	-5.033	12.23	0.8168	0.4142
12	12:59121881:A:G	59121881	G	ADD	1536	-3.927	4.808	-13.35	5.497	-0.8167	0.4142
12	12:76113736:A:G	76113736	A	ADD	1536	-3.588	4.393	-12.2	5.022	-0.8168	0.4142
12	12:130693253:A:G	130693253	G	ADD	1536	-3.566	4.366	-12.12	4.991	-0.8167	0.4142
13	13:33760818:C:G	33760818	G	ADD	1536	3.567	4.368	-4.993	12.13	0.8168	0.4142
13	13:33761265:G:T	33761265	T	ADD	1536	3.567	4.368	-4.993	12.13	0.8168	0.4142
13	13:33761455:G:A	33761455	A	ADD	1536	3.567	4.368	-4.993	12.13	0.8168	0.4142
13	13:33761851:G:T	33761851	T	ADD	1536	3.567	4.368	-4.993	12.13	0.8168	0.4142
13	13:111053007:A:G	111053007	G	ADD	1536	-6.398	7.834	-21.75	8.956	-0.8167	0.4142
13	13:111055619:A:C	111055619	C	ADD	1536	-6.398	7.834	-21.75	8.956	-0.8167	0.4142
13	13:111056994:G:A	111056994	A	ADD	1536	-6.398	7.834	-21.75	8.956	-0.8167	0.4142
13	13:111329119:G:A	111329119	A	ADD	1536	-4.946	6.055	-16.81	6.922	-0.8168	0.4142
13	13:114951058:C:A	114951058	A	ADD	1536	-6.299	7.712	-21.41	8.816	-0.8168	0.4142
14	14:43946417:T:G	43946417	G	ADD	1536	5.329	6.524	-7.459	18.12	0.8168	0.4142
15	15:89514733:C:T	89514733	T	ADD	1536	-4.354	5.331	-14.8	6.095	-0.8167	0.4142
15	15:89514836:G:A	89514836	A	ADD	1536	-4.354	5.331	-14.8	6.095	-0.8167	0.4142
18	18:62079200:G:T	62079200	T	ADD	1536	-6.847	8.383	-23.28	9.584	-0.8168	0.4142
18	18:64485336:T:C	64485336	C	ADD	1536	-3.616	4.428	-12.29	5.061	-0.8168	0.4142
18	18:64494142:G:C	64494142	C	ADD	1536	-3.616	4.428	-12.29	5.061	-0.8168	0.4142
19	19:11559696:G:A	11559696	A	ADD	1536	6.711	8.216	-9.393	22.81	0.8168	0.4142
20	20:46943220:T:C	46943220	C	ADD	1536	-5.415	6.63	-18.41	7.58	-0.8167	0.4142
1	1:154596051:C:T	154596051	T	ADD	1536	-4.84	5.928	-16.46	6.779	-0.8165	0.4143
1	1:218322504:A:T	218322504	T	ADD	1536	-3.649	4.468	-12.41	5.108	-0.8166	0.4143
1	1:220874801:A:G	220874801	G	ADD	1536	-3.685	4.513	-12.53	5.161	-0.8166	0.4143
1	1:237707337:G:A	237707337	A	ADD	1536	-3.847	4.711	-13.08	5.386	-0.8167	0.4143
2	2:18532924:T:C	18532924	C	ADD	1536	-3.557	4.355	-12.09	4.98	-0.8166	0.4143
3	3:23032225:A:G	23032225	G	ADD	1536	4.724	5.785	-6.615	16.06	0.8166	0.4143
3	3:67326528:C:T	67326528	T	ADD	1536	-3.746	4.587	-12.74	5.245	-0.8165	0.4143
3	3:99293064:G:A	99293064	A	ADD	1536	5.109	6.256	-7.153	17.37	0.8166	0.4143
3	3:99294920:C:T	99294920	T	ADD	1536	5.109	6.256	-7.153	17.37	0.8166	0.4143
3	3:99298414:C:A	99298414	A	ADD	1536	5.109	6.256	-7.153	17.37	0.8166	0.4143
3	3:99300669:C:T	99300669	T	ADD	1536	5.109	6.256	-7.153	17.37	0.8166	0.4143
3	3:157616115:G:A	157616115	G	ADD	1536	-3.525	4.317	-11.99	4.936	-0.8165	0.4143
4	4:35764109:G:A	35764109	A	ADD	1536	-3.777	4.626	-12.84	5.29	-0.8165	0.4143
4	4:106612733:G:A	106612733	A	ADD	1536	-7.539	9.234	-25.64	10.56	-0.8165	0.4143
4	4:133900969:C:T	133900969	C	ADD	1536	3.429	4.199	-4.802	11.66	0.8165	0.4143
5	5:14868921:G:A	14868921	A	ADD	1536	3.741	4.581	-5.238	12.72	0.8166	0.4143
5	5:117961619:A:C	117961619	C	ADD	1536	-6	7.348	-20.4	8.402	-0.8166	0.4143
5	5:117961830:T:A	117961830	A	ADD	1536	-6	7.348	-20.4	8.402	-0.8166	0.4143
5	5:117963002:A:G	117963002	G	ADD	1536	-6	7.348	-20.4	8.402	-0.8166	0.4143
6	6:11724542:A:G	11724542	A	ADD	1536	-4.525	5.542	-15.39	6.337	-0.8165	0.4143
6	6:69710102:G:A	69710102	G	ADD	1536	-3.669	4.493	-12.47	5.137	-0.8166	0.4143
6	6:69710575:A:G	69710575	A	ADD	1536	-3.669	4.493	-12.47	5.137	-0.8166	0.4143
7	7:53025804:G:A	53025804	A	ADD	1536	3.722	4.558	-5.212	12.66	0.8165	0.4143
7	7:93321008:G:A	93321008	A	ADD	1536	3.536	4.33	-4.951	12.02	0.8166	0.4143
7	7:93713521:G:A	93713521	A	ADD	1536	5.384	6.593	-7.539	18.31	0.8165	0.4143
8	8:64180781:T:C	64180781	C	ADD	1536	-3.447	4.222	-11.72	4.828	-0.8165	0.4143
8	8:64181216:A:G	64181216	G	ADD	1536	-3.447	4.222	-11.72	4.828	-0.8165	0.4143
9	9:26659094:G:A	26659094	A	ADD	1536	6.867	8.41	-9.616	23.35	0.8166	0.4143
10	10:61896626:A:G	61896626	A	ADD	1536	6.99	8.56	-9.788	23.77	0.8166	0.4143
12	12:42113086:C:T	42113086	T	ADD	1536	-4.291	5.255	-14.59	6.009	-0.8165	0.4143
12	12:50307068:A:T	50307068	A	ADD	1536	-3.867	4.735	-13.15	5.415	-0.8166	0.4143
12	12:100788331:T:C	100788331	C	ADD	1536	-4.678	5.728	-15.9	6.549	-0.8166	0.4143
15	15:93998377:G:A	93998377	A	ADD	1536	-3.981	4.876	-13.54	5.575	-0.8165	0.4143
17	17:17038969:A:G	17038969	G	ADD	1536	-3.781	4.631	-12.86	5.295	-0.8165	0.4143
17	17:73803358:C:G	73803358	G	ADD	1536	-3.496	4.282	-11.89	4.896	-0.8165	0.4143
17	17:73805312:G:T	73805312	T	ADD	1536	-3.496	4.282	-11.89	4.896	-0.8165	0.4143
18	18:59899237:G:A	59899237	A	ADD	1536	3.674	4.499	-5.145	12.49	0.8166	0.4143
19	19:15104110:A:C	15104110	C	ADD	1536	-3.457	4.234	-11.75	4.84	-0.8166	0.4143
19	19:35775626:C:T	35775626	T	ADD	1536	-6.591	8.072	-22.41	9.229	-0.8166	0.4143
20	20:42804026:A:G	42804026	G	ADD	1536	3.686	4.514	-5.161	12.53	0.8166	0.4143
1	1:67972874:G:A	67972874	A	ADD	1536	-3.634	4.451	-12.36	5.09	-0.8164	0.4144
1	1:67974264:C:T	67974264	T	ADD	1536	-3.634	4.451	-12.36	5.09	-0.8164	0.4144
1	1:67975371:C:T	67975371	T	ADD	1536	-3.634	4.451	-12.36	5.09	-0.8164	0.4144
1	1:67976717:G:A	67976717	A	ADD	1536	-3.634	4.451	-12.36	5.09	-0.8164	0.4144
1	1:67977170:A:G	67977170	G	ADD	1536	-3.634	4.451	-12.36	5.09	-0.8164	0.4144
1	1:67980297:A:C	67980297	A	ADD	1536	-3.634	4.451	-12.36	5.09	-0.8164	0.4144
1	1:67980350:C:T	67980350	T	ADD	1536	-3.634	4.451	-12.36	5.09	-0.8164	0.4144
1	1:67980647:G:T	67980647	T	ADD	1536	-3.634	4.451	-12.36	5.09	-0.8164	0.4144
1	1:97977771:G:C	97977771	C	ADD	1536	-3.483	4.265	-11.84	4.877	-0.8165	0.4144
1	1:97979317:T:C	97979317	C	ADD	1536	-3.483	4.265	-11.84	4.877	-0.8165	0.4144
1	1:118883472:G:T	118883472	T	ADD	1536	-5.277	6.464	-17.95	7.392	-0.8163	0.4144
2	2:13761982:T:C	13761982	C	ADD	1536	-3.624	4.438	-12.32	5.075	-0.8165	0.4144
2	2:24874883:A:T	24874883	T	ADD	1536	4.972	6.09	-6.965	16.91	0.8163	0.4144
2	2:24875403:G:A	24875403	A	ADD	1536	4.972	6.09	-6.965	16.91	0.8163	0.4144
2	2:25565907:A:G	25565907	A	ADD	1536	-4.287	5.251	-14.58	6.004	-0.8165	0.4144
2	2:30974776:G:T	30974776	T	ADD	1536	5.569	6.821	-7.8	18.94	0.8164	0.4144
2	2:30976652:A:C	30976652	C	ADD	1536	5.569	6.821	-7.8	18.94	0.8164	0.4144
2	2:30976791:C:A	30976791	A	ADD	1536	5.569	6.821	-7.8	18.94	0.8164	0.4144
2	2:30977998:C:G	30977998	G	ADD	1536	5.569	6.821	-7.8	18.94	0.8164	0.4144
2	2:127894615:A:G	127894615	G	ADD	1536	3.572	4.375	-5.004	12.15	0.8164	0.4144
2	2:166993451:G:A	166993451	A	ADD	1536	-4.432	5.429	-15.07	6.209	-0.8163	0.4144
2	2:179514433:T:C	179514433	T	ADD	1536	-3.45	4.226	-11.73	4.832	-0.8164	0.4144
2	2:234172846:A:G	234172846	G	ADD	1536	3.531	4.325	-4.946	12.01	0.8165	0.4144
2	2:234172915:G:C	234172915	C	ADD	1536	3.531	4.325	-4.946	12.01	0.8165	0.4144
2	2:234175706:G:T	234175706	T	ADD	1536	3.531	4.325	-4.946	12.01	0.8165	0.4144
2	2:234176609:C:T	234176609	T	ADD	1536	3.531	4.325	-4.946	12.01	0.8165	0.4144
2	2:237015335:G:A	237015335	A	ADD	1536	-4.343	5.32	-14.77	6.084	-0.8163	0.4144
2	2:237211065:T:A	237211065	A	ADD	1536	3.986	4.882	-5.583	13.55	0.8164	0.4144
3	3:6840697:T:G	6840697	G	ADD	1536	4.417	5.41	-6.187	15.02	0.8165	0.4144
3	3:18972470:G:T	18972470	T	ADD	1536	-4.33	5.303	-14.72	6.064	-0.8165	0.4144
3	3:24344922:A:G	24344922	G	ADD	1536	-7.009	8.586	-23.84	9.819	-0.8163	0.4144
3	3:60111408:C:T	60111408	T	ADD	1536	3.719	4.555	-5.208	12.65	0.8165	0.4144
3	3:171716959:G:A	171716959	A	ADD	1536	6.484	7.943	-9.084	22.05	0.8164	0.4144
4	4:1259650:A:G	1259650	G	ADD	1536	-4.264	5.223	-14.5	5.973	-0.8164	0.4144
4	4:121684551:C:T	121684551	T	ADD	1536	-5.485	6.718	-18.65	7.683	-0.8164	0.4144
4	4:155590060:A:C	155590060	C	ADD	1536	-4.982	6.103	-16.94	6.979	-0.8163	0.4144
5	5:82521618:C:A	82521618	C	ADD	1536	-3.555	4.355	-12.09	4.98	-0.8163	0.4144
6	6:12286594:T:C	12286594	C	ADD	1536	-6.981	8.55	-23.74	9.778	-0.8164	0.4144
6	6:33063219:T:C	33063219	C	ADD	1536	7.593	9.301	-10.64	25.82	0.8164	0.4144
6	6:42873823:A:G	42873823	G	ADD	1536	-4.537	5.557	-15.43	6.355	-0.8164	0.4144
6	6:54491951:A:T	54491951	T	ADD	1536	4.603	5.638	-6.448	15.65	0.8164	0.4144
6	6:54493064:G:A	54493064	A	ADD	1536	4.603	5.638	-6.448	15.65	0.8164	0.4144
6	6:54493566:G:A	54493566	A	ADD	1536	4.603	5.638	-6.448	15.65	0.8164	0.4144
6	6:54494019:G:A	54494019	A	ADD	1536	4.603	5.638	-6.448	15.65	0.8164	0.4144
6	6:54494036:A:G	54494036	G	ADD	1536	4.603	5.638	-6.448	15.65	0.8164	0.4144
6	6:54495754:C:T	54495754	T	ADD	1536	4.603	5.638	-6.448	15.65	0.8164	0.4144
6	6:54498840:T:C	54498840	C	ADD	1536	4.603	5.638	-6.448	15.65	0.8164	0.4144
6	6:54499531:C:T	54499531	T	ADD	1536	4.603	5.638	-6.448	15.65	0.8164	0.4144
6	6:99436728:G:A	99436728	A	ADD	1536	-4.096	5.018	-13.93	5.738	-0.8164	0.4144
7	7:25553702:T:C	25553702	C	ADD	1536	-3.897	4.773	-13.25	5.458	-0.8164	0.4144
7	7:63882094:C:T	63882094	T	ADD	1536	-6.221	7.621	-21.16	8.715	-0.8163	0.4144
8	8:6333446:G:C	6333446	C	ADD	1536	4.862	5.956	-6.811	16.54	0.8164	0.4144
9	9:87316608:G:A	87316608	A	ADD	1536	-7.308	8.951	-24.85	10.24	-0.8165	0.4144
9	9:87317690:C:T	87317690	T	ADD	1536	-7.308	8.951	-24.85	10.24	-0.8165	0.4144
9	9:87319345:A:G	87319345	G	ADD	1536	-7.308	8.951	-24.85	10.24	-0.8165	0.4144
10	10:3594187:G:A	3594187	A	ADD	1536	-3.582	4.387	-12.18	5.017	-0.8165	0.4144
10	10:3595235:C:T	3595235	T	ADD	1536	-3.582	4.387	-12.18	5.017	-0.8165	0.4144
10	10:3596947:G:A	3596947	A	ADD	1536	-3.582	4.387	-12.18	5.017	-0.8165	0.4144
10	10:19005039:T:G	19005039	G	ADD	1536	3.501	4.288	-4.903	11.9	0.8165	0.4144
10	10:68840283:G:A	68840283	A	ADD	1536	-3.863	4.732	-13.14	5.412	-0.8163	0.4144
10	10:81788837:C:A	81788837	C	ADD	1536	-3.524	4.316	-11.98	4.936	-0.8164	0.4144
11	11:107369896:G:A	107369896	A	ADD	1536	4.367	5.348	-6.116	14.85	0.8165	0.4144
12	12:47404876:A:G	47404876	G	ADD	1536	-5.265	6.449	-17.91	7.376	-0.8163	0.4144
12	12:95802377:C:A	95802377	C	ADD	1536	-3.494	4.279	-11.88	4.894	-0.8164	0.4144
13	13:35052787:T:A	35052787	A	ADD	1536	-6.311	7.73	-21.46	8.84	-0.8164	0.4144
13	13:67626462:G:A	67626462	A	ADD	1536	7.293	8.934	-10.22	24.8	0.8163	0.4144
13	13:72414919:T:C	72414919	T	ADD	1536	3.646	4.466	-5.107	12.4	0.8164	0.4144
14	14:70951157:C:T	70951157	T	ADD	1536	-6.825	8.359	-23.21	9.559	-0.8164	0.4144
15	15:35954376:A:G	35954376	G	ADD	1536	3.457	4.234	-4.842	11.76	0.8164	0.4144
16	16:50749374:A:T	50749374	T	ADD	1536	4.25	5.206	-5.954	14.45	0.8164	0.4144
16	16:84501052:G:C	84501052	C	ADD	1536	-5.822	7.131	-19.8	8.155	-0.8164	0.4144
17	17:4324389:A:G	4324389	G	ADD	1536	-3.53	4.323	-12	4.944	-0.8164	0.4144
17	17:66603826:A:G	66603826	G	ADD	1536	-3.786	4.637	-12.88	5.303	-0.8164	0.4144
18	18:64386085:A:G	64386085	G	ADD	1536	4.27	5.231	-5.983	14.52	0.8163	0.4144
19	19:10208115:A:G	10208115	G	ADD	1536	3.577	4.382	-5.011	12.17	0.8164	0.4144
19	19:49457938:A:G	49457938	A	ADD	1536	6.971	8.539	-9.765	23.71	0.8164	0.4144
20	20:36101706:A:G	36101706	G	ADD	1536	-7.775	9.524	-26.44	10.89	-0.8163	0.4144
20	20:44483225:T:C	44483225	C	ADD	1536	3.461	4.24	-4.849	11.77	0.8164	0.4144
20	20:49123032:A:G	49123032	G	ADD	1536	-3.722	4.559	-12.66	5.214	-0.8163	0.4144
20	20:61765464:G:A	61765464	A	ADD	1536	-3.893	4.768	-13.24	5.452	-0.8165	0.4144
21	21:38347903:T:C	38347903	C	ADD	1536	3.562	4.363	-4.989	12.11	0.8164	0.4144
21	21:38348149:C:T	38348149	T	ADD	1536	3.562	4.363	-4.989	12.11	0.8164	0.4144
21	21:40466299:G:T	40466299	T	ADD	1536	-4.225	5.175	-14.37	5.919	-0.8163	0.4144
21	21:43011574:A:G	43011574	G	ADD	1536	4.681	5.734	-6.558	15.92	0.8163	0.4144
1	1:69079387:A:T	69079387	T	ADD	1536	-6.25	7.657	-21.26	8.757	-0.8163	0.4145
1	1:99925791:A:G	99925791	G	ADD	1536	-6.453	7.907	-21.95	9.043	-0.8162	0.4145
2	2:557793:C:T	557793	T	ADD	1536	-4.955	6.071	-16.85	6.944	-0.8162	0.4145
2	2:558957:T:C	558957	C	ADD	1536	-4.955	6.071	-16.85	6.944	-0.8162	0.4145
2	2:560034:A:G	560034	G	ADD	1536	-4.955	6.071	-16.85	6.944	-0.8162	0.4145
2	2:560208:C:T	560208	T	ADD	1536	-4.955	6.071	-16.85	6.944	-0.8162	0.4145
2	2:18532998:A:G	18532998	G	ADD	1536	-3.562	4.364	-12.11	4.991	-0.8162	0.4145
2	2:153376298:A:G	153376298	G	ADD	1536	-4.394	5.384	-14.95	6.158	-0.8162	0.4145
2	2:153380071:C:T	153380071	T	ADD	1536	-4.394	5.384	-14.95	6.158	-0.8162	0.4145
2	2:153380844:A:G	153380844	G	ADD	1536	-4.394	5.384	-14.95	6.158	-0.8162	0.4145
2	2:166918402:A:G	166918402	G	ADD	1536	-3.55	4.35	-12.07	4.975	-0.8162	0.4145
2	2:179644855:T:C	179644855	C	ADD	1536	4.46	5.465	-6.25	15.17	0.8162	0.4145
2	2:208899477:A:G	208899477	A	ADD	1536	3.415	4.184	-4.786	11.62	0.8162	0.4145
2	2:229283211:A:G	229283211	A	ADD	1536	-4.581	5.613	-15.58	6.42	-0.8162	0.4145
3	3:31419711:T:C	31419711	C	ADD	1536	3.716	4.553	-5.208	12.64	0.8162	0.4145
3	3:36389924:C:G	36389924	G	ADD	1536	3.514	4.306	-4.925	11.95	0.8162	0.4145
3	3:128741786:A:C	128741786	C	ADD	1536	3.972	4.867	-5.566	13.51	0.8162	0.4145
3	3:128742808:T:C	128742808	C	ADD	1536	3.972	4.867	-5.566	13.51	0.8162	0.4145
3	3:133476852:C:T	133476852	T	ADD	1536	-3.584	4.391	-12.19	5.023	-0.8162	0.4145
4	4:10252304:A:C	10252304	A	ADD	1536	-3.7	4.533	-12.59	5.185	-0.8163	0.4145
4	4:62620417:A:T	62620417	T	ADD	1536	6.597	8.082	-9.243	22.44	0.8163	0.4145
4	4:62623550:G:A	62623550	A	ADD	1536	6.597	8.082	-9.243	22.44	0.8163	0.4145
4	4:62625576:G:T	62625576	T	ADD	1536	6.597	8.082	-9.243	22.44	0.8163	0.4145
4	4:69553527:C:T	69553527	C	ADD	1536	-3.719	4.556	-12.65	5.211	-0.8162	0.4145
4	4:69554634:G:T	69554634	G	ADD	1536	-3.719	4.556	-12.65	5.211	-0.8162	0.4145
4	4:177530709:A:G	177530709	G	ADD	1536	5.931	7.266	-8.311	20.17	0.8162	0.4145
4	4:182516759:G:A	182516759	G	ADD	1536	3.4	4.166	-4.764	11.56	0.8162	0.4145
5	5:126628098:A:G	126628098	G	ADD	1536	3.467	4.248	-4.858	11.79	0.8162	0.4145
6	6:30760389:A:C	30760389	C	ADD	1536	-6.718	8.231	-22.85	9.414	-0.8162	0.4145
6	6:30760886:A:G	30760886	G	ADD	1536	-6.718	8.231	-22.85	9.414	-0.8162	0.4145
6	6:30761001:C:T	30761001	T	ADD	1536	-6.718	8.231	-22.85	9.414	-0.8162	0.4145
6	6:32407153:A:T	32407153	T	ADD	1536	-3.96	4.852	-13.47	5.55	-0.8162	0.4145
6	6:111205707:G:T	111205707	T	ADD	1536	-3.716	4.552	-12.64	5.206	-0.8163	0.4145
6	6:111206467:A:G	111206467	G	ADD	1536	-3.716	4.552	-12.64	5.206	-0.8163	0.4145
6	6:111208186:C:G	111208186	G	ADD	1536	-3.716	4.552	-12.64	5.206	-0.8163	0.4145
6	6:147866224:C:T	147866224	T	ADD	1536	-6.433	7.881	-21.88	9.013	-0.8163	0.4145
6	6:151092931:A:G	151092931	G	ADD	1536	4.007	4.909	-5.615	13.63	0.8162	0.4145
7	7:45259108:G:A	45259108	A	ADD	1536	-4.618	5.658	-15.71	6.471	-0.8163	0.4145
7	7:50429205:G:T	50429205	T	ADD	1536	4.002	4.903	-5.608	13.61	0.8162	0.4145
7	7:50429497:C:G	50429497	G	ADD	1536	4.002	4.903	-5.608	13.61	0.8162	0.4145
7	7:97162244:G:T	97162244	T	ADD	1536	-5.233	6.412	-17.8	7.333	-0.8162	0.4145
7	7:97168100:G:A	97168100	A	ADD	1536	-5.233	6.412	-17.8	7.333	-0.8162	0.4145
7	7:97169520:T:C	97169520	C	ADD	1536	-5.233	6.412	-17.8	7.333	-0.8162	0.4145
7	7:117885737:C:A	117885737	A	ADD	1536	-4.274	5.236	-14.54	5.989	-0.8162	0.4145
7	7:117885811:T:G	117885811	G	ADD	1536	-4.274	5.236	-14.54	5.989	-0.8162	0.4145
7	7:156089537:A:C	156089537	A	ADD	1536	3.475	4.258	-4.87	11.82	0.8162	0.4145
8	8:17201940:G:C	17201940	C	ADD	1536	3.664	4.489	-5.134	12.46	0.8162	0.4145
9	9:28245041:G:A	28245041	A	ADD	1536	3.875	4.747	-5.43	13.18	0.8162	0.4145
9	9:80789361:T:C	80789361	C	ADD	1536	4.792	5.871	-6.715	16.3	0.8162	0.4145
9	9:80793055:C:A	80793055	A	ADD	1536	4.792	5.871	-6.715	16.3	0.8162	0.4145
9	9:80796712:T:C	80796712	C	ADD	1536	4.792	5.871	-6.715	16.3	0.8162	0.4145
9	9:80797706:G:A	80797706	A	ADD	1536	4.792	5.871	-6.715	16.3	0.8162	0.4145
11	11:107644296:G:A	107644296	A	ADD	1536	4.155	5.091	-5.823	14.13	0.8162	0.4145
11	11:107646918:G:A	107646918	A	ADD	1536	4.155	5.091	-5.823	14.13	0.8162	0.4145
12	12:4462681:G:A	4462681	A	ADD	1536	3.752	4.597	-5.258	12.76	0.8162	0.4145
12	12:9333626:G:A	9333626	A	ADD	1536	6.279	7.693	-8.798	21.36	0.8163	0.4145
12	12:41388609:A:G	41388609	G	ADD	1536	5.555	6.805	-7.783	18.89	0.8162	0.4145
12	12:41393377:A:T	41393377	T	ADD	1536	5.555	6.805	-7.783	18.89	0.8162	0.4145
12	12:41399406:T:C	41399406	C	ADD	1536	5.555	6.805	-7.783	18.89	0.8162	0.4145
12	12:41404151:C:T	41404151	T	ADD	1536	5.555	6.805	-7.783	18.89	0.8162	0.4145
12	12:41404238:G:A	41404238	A	ADD	1536	5.555	6.805	-7.783	18.89	0.8162	0.4145
12	12:41406038:G:A	41406038	A	ADD	1536	5.555	6.805	-7.783	18.89	0.8162	0.4145
12	12:47132618:A:G	47132618	G	ADD	1536	4.093	5.014	-5.735	13.92	0.8162	0.4145
13	13:28000963:A:G	28000963	G	ADD	1536	3.469	4.251	-4.862	11.8	0.8161	0.4145
13	13:76829562:C:T	76829562	T	ADD	1536	4.332	5.308	-6.071	14.74	0.8162	0.4145
15	15:54476371:A:G	54476371	G	ADD	1536	4.104	5.028	-5.75	13.96	0.8162	0.4145
15	15:54477082:T:C	54477082	C	ADD	1536	4.104	5.028	-5.75	13.96	0.8162	0.4145
15	15:66878876:G:T	66878876	G	ADD	1536	3.463	4.243	-4.853	11.78	0.8162	0.4145
15	15:86870148:T:G	86870148	G	ADD	1536	-4.068	4.985	-13.84	5.701	-0.8162	0.4145
15	15:86872548:G:C	86872548	C	ADD	1536	-4.068	4.985	-13.84	5.701	-0.8162	0.4145
15	15:86877258:T:G	86877258	G	ADD	1536	-4.068	4.985	-13.84	5.701	-0.8162	0.4145
15	15:87385971:C:A	87385971	A	ADD	1536	-3.679	4.508	-12.51	5.156	-0.8162	0.4145
1	1:177680031:G:A	177680031	A	ADD	1536	-3.749	4.593	-12.75	5.254	-0.8161	0.4146
2	2:19940758:C:T	19940758	T	ADD	1536	4.172	5.113	-5.848	14.19	0.8161	0.4146
3	3:87174568:C:T	87174568	C	ADD	1536	3.56	4.362	-4.989	12.11	0.8161	0.4146
3	3:152980008:C:T	152980008	T	ADD	1536	-4.118	5.046	-14.01	5.772	-0.816	0.4146
3	3:196379351:A:G	196379351	G	ADD	1536	5.325	6.526	-7.466	18.12	0.816	0.4146
4	4:69215034:A:G	69215034	G	ADD	1536	-3.561	4.363	-12.11	4.991	-0.816	0.4146
4	4:138433162:A:G	138433162	G	ADD	1536	4.705	5.766	-6.596	16.01	0.816	0.4146
4	4:170030472:C:T	170030472	T	ADD	1536	7.38	9.042	-10.34	25.1	0.8161	0.4146
5	5:3332588:G:A	3332588	A	ADD	1536	6.352	7.784	-8.905	21.61	0.816	0.4146
5	5:3333685:G:A	3333685	A	ADD	1536	6.352	7.784	-8.905	21.61	0.816	0.4146
5	5:101575387:G:C	101575387	C	ADD	1536	-3.839	4.704	-13.06	5.38	-0.8161	0.4146
5	5:179727677:C:T	179727677	T	ADD	1536	3.66	4.485	-5.131	12.45	0.816	0.4146
5	5:179727957:C:T	179727957	T	ADD	1536	3.66	4.485	-5.131	12.45	0.816	0.4146
6	6:28392743:C:A	28392743	A	ADD	1536	5.085	6.232	-7.129	17.3	0.816	0.4146
6	6:28396190:C:A	28396190	A	ADD	1536	5.085	6.232	-7.129	17.3	0.816	0.4146
6	6:28398748:G:T	28398748	T	ADD	1536	5.085	6.232	-7.129	17.3	0.816	0.4146
6	6:28399246:G:A	28399246	A	ADD	1536	5.085	6.232	-7.129	17.3	0.816	0.4146
6	6:28400339:G:A	28400339	A	ADD	1536	5.085	6.232	-7.129	17.3	0.816	0.4146
6	6:31306609:G:C	31306609	C	ADD	1536	-4.427	5.425	-15.06	6.206	-0.816	0.4146
6	6:32854697:G:A	32854697	A	ADD	1536	-4.706	5.767	-16.01	6.597	-0.816	0.4146
6	6:65285376:A:T	65285376	T	ADD	1536	5.787	7.091	-8.111	19.69	0.8161	0.4146
6	6:109051680:G:A	109051680	A	ADD	1536	3.425	4.197	-4.802	11.65	0.816	0.4146
6	6:147842185:T:C	147842185	C	ADD	1536	-4.169	5.108	-14.18	5.843	-0.8161	0.4146
6	6:147843025:T:G	147843025	G	ADD	1536	-4.169	5.108	-14.18	5.843	-0.8161	0.4146
6	6:149601768:G:A	149601768	A	ADD	1536	3.491	4.278	-4.893	11.88	0.8161	0.4146
6	6:169225506:C:G	169225506	G	ADD	1536	3.838	4.703	-5.38	13.06	0.816	0.4146
7	7:17374902:T:C	17374902	C	ADD	1536	-3.593	4.403	-12.22	5.037	-0.816	0.4146
7	7:153525674:G:T	153525674	T	ADD	1536	3.654	4.478	-5.123	12.43	0.816	0.4146
8	8:80014310:G:A	80014310	G	ADD	1536	3.578	4.384	-5.015	12.17	0.8161	0.4146
8	8:80164334:T:C	80164334	C	ADD	1536	-3.506	4.297	-11.93	4.916	-0.816	0.4146
10	10:23176812:A:G	23176812	G	ADD	1536	-3.514	4.306	-11.95	4.925	-0.8161	0.4146
10	10:80970000:G:T	80970000	T	ADD	1536	3.772	4.622	-5.288	12.83	0.816	0.4146
11	11:12269885:A:C	12269885	A	ADD	1536	-3.807	4.664	-12.95	5.335	-0.8161	0.4146
11	11:19777796:A:C	19777796	C	ADD	1536	7.656	9.382	-10.73	26.04	0.816	0.4146
11	11:83541143:A:G	83541143	G	ADD	1536	4.803	5.886	-6.732	16.34	0.8161	0.4146
12	12:387464:G:A	387464	A	ADD	1536	4.406	5.399	-6.177	14.99	0.816	0.4146
12	12:596991:A:G	596991	G	ADD	1536	-3.55	4.351	-12.08	4.977	-0.8161	0.4146
12	12:50305007:C:T	50305007	C	ADD	1536	-3.864	4.735	-13.15	5.417	-0.816	0.4146
12	12:50305727:G:A	50305727	G	ADD	1536	-3.864	4.735	-13.15	5.417	-0.816	0.4146
12	12:121135467:T:C	121135467	T	ADD	1536	-3.419	4.19	-11.63	4.793	-0.816	0.4146
13	13:102187995:A:C	102187995	C	ADD	1536	3.42	4.191	-4.795	11.64	0.816	0.4146
14	14:64665060:C:A	64665060	A	ADD	1536	3.977	4.873	-5.575	13.53	0.8161	0.4146
14	14:71630586:G:A	71630586	A	ADD	1536	-6.294	7.713	-21.41	8.823	-0.8161	0.4146
14	14:71632066:G:A	71632066	A	ADD	1536	-6.294	7.713	-21.41	8.823	-0.8161	0.4146
14	14:71632302:C:T	71632302	T	ADD	1536	-6.294	7.713	-21.41	8.823	-0.8161	0.4146
14	14:71632524:A:G	71632524	G	ADD	1536	-6.294	7.713	-21.41	8.823	-0.8161	0.4146
14	14:71632989:A:C	71632989	C	ADD	1536	-6.294	7.713	-21.41	8.823	-0.8161	0.4146
14	14:71633381:G:A	71633381	A	ADD	1536	-6.294	7.713	-21.41	8.823	-0.8161	0.4146
14	14:71636920:C:T	71636920	T	ADD	1536	-6.294	7.713	-21.41	8.823	-0.8161	0.4146
14	14:71638429:C:T	71638429	T	ADD	1536	-6.294	7.713	-21.41	8.823	-0.8161	0.4146
14	14:71639361:C:T	71639361	T	ADD	1536	-6.294	7.713	-21.41	8.823	-0.8161	0.4146
14	14:71639504:T:C	71639504	C	ADD	1536	-6.294	7.713	-21.41	8.823	-0.8161	0.4146
17	17:66439401:G:A	66439401	A	ADD	1536	-3.992	4.892	-13.58	5.596	-0.8161	0.4146
18	18:75651118:G:A	75651118	A	ADD	1536	-5.315	6.513	-18.08	7.451	-0.816	0.4146
18	18:75652921:C:T	75652921	T	ADD	1536	-5.315	6.513	-18.08	7.451	-0.816	0.4146
18	18:75656882:A:T	75656882	T	ADD	1536	-5.315	6.513	-18.08	7.451	-0.816	0.4146
20	20:15808679:A:C	15808679	C	ADD	1536	6.076	7.445	-8.516	20.67	0.8161	0.4146
22	22:31181571:C:A	31181571	C	ADD	1536	-3.591	4.4	-12.21	5.033	-0.8161	0.4146
22	22:49364648:T:C	49364648	C	ADD	1536	3.558	4.36	-4.987	12.1	0.8161	0.4146
22	22:49364828:T:C	49364828	C	ADD	1536	3.558	4.36	-4.987	12.1	0.8161	0.4146
1	1:6145379:C:T	6145379	T	ADD	1536	4.365	5.35	-6.121	14.85	0.8158	0.4147
1	1:77461735:A:G	77461735	G	ADD	1536	3.691	4.524	-5.176	12.56	0.8158	0.4147
1	1:87813685:C:A	87813685	A	ADD	1536	-4.888	5.991	-16.63	6.855	-0.8159	0.4147
1	1:246304500:T:C	246304500	C	ADD	1536	4.692	5.75	-6.578	15.96	0.8159	0.4147
2	2:1763213:T:C	1763213	T	ADD	1536	-3.676	4.507	-12.51	5.156	-0.8158	0.4147
2	2:1763501:C:T	1763501	C	ADD	1536	-3.676	4.507	-12.51	5.156	-0.8158	0.4147
2	2:1763509:G:A	1763509	G	ADD	1536	-3.676	4.507	-12.51	5.156	-0.8158	0.4147
2	2:1763701:A:G	1763701	A	ADD	1536	-3.676	4.507	-12.51	5.156	-0.8158	0.4147
2	2:19165814:T:C	19165814	C	ADD	1536	-5.105	6.257	-17.37	7.158	-0.8159	0.4147
2	2:19165927:A:G	19165927	G	ADD	1536	-5.105	6.257	-17.37	7.158	-0.8159	0.4147
2	2:19166928:A:C	19166928	C	ADD	1536	-5.105	6.257	-17.37	7.158	-0.8159	0.4147
2	2:19168314:A:G	19168314	G	ADD	1536	-5.105	6.257	-17.37	7.158	-0.8159	0.4147
2	2:19170067:A:G	19170067	G	ADD	1536	-5.105	6.257	-17.37	7.158	-0.8159	0.4147
2	2:19172488:A:G	19172488	G	ADD	1536	-5.105	6.257	-17.37	7.158	-0.8159	0.4147
2	2:19174416:T:C	19174416	C	ADD	1536	-5.105	6.257	-17.37	7.158	-0.8159	0.4147
2	2:57266771:T:C	57266771	T	ADD	1536	3.401	4.168	-4.768	11.57	0.816	0.4147
2	2:68596469:C:T	68596469	T	ADD	1536	4.482	5.494	-6.286	15.25	0.8159	0.4147
2	2:69987384:A:G	69987384	A	ADD	1536	4.09	5.013	-5.735	13.91	0.8159	0.4147
2	2:146138077:G:A	146138077	A	ADD	1536	5.131	6.29	-7.196	17.46	0.8159	0.4147
2	2:174088266:G:A	174088266	A	ADD	1536	-6.025	7.385	-20.5	8.449	-0.8158	0.4147
3	3:32317919:T:C	32317919	C	ADD	1536	-3.531	4.328	-12.01	4.951	-0.816	0.4147
3	3:65809114:T:C	65809114	C	ADD	1536	-4.617	5.659	-15.71	6.475	-0.8158	0.4147
3	3:65813066:G:A	65813066	A	ADD	1536	-4.617	5.659	-15.71	6.475	-0.8158	0.4147
3	3:65813565:A:C	65813565	C	ADD	1536	-4.617	5.659	-15.71	6.475	-0.8158	0.4147
4	4:21121719:G:T	21121719	T	ADD	1536	-5.008	6.139	-17.04	7.024	-0.8158	0.4147
4	4:23451900:G:A	23451900	G	ADD	1536	3.486	4.272	-4.888	11.86	0.8159	0.4147
4	4:24902583:C:A	24902583	A	ADD	1536	4.156	5.094	-5.828	14.14	0.8158	0.4147
4	4:24905744:T:C	24905744	C	ADD	1536	4.156	5.094	-5.828	14.14	0.8158	0.4147
4	4:24906009:G:A	24906009	A	ADD	1536	4.156	5.094	-5.828	14.14	0.8158	0.4147
4	4:24906722:C:T	24906722	T	ADD	1536	4.156	5.094	-5.828	14.14	0.8158	0.4147
4	4:24907805:T:C	24907805	C	ADD	1536	4.156	5.094	-5.828	14.14	0.8158	0.4147
4	4:24908208:C:T	24908208	T	ADD	1536	4.156	5.094	-5.828	14.14	0.8158	0.4147
4	4:24913715:G:C	24913715	C	ADD	1536	4.156	5.094	-5.828	14.14	0.8158	0.4147
4	4:34469797:T:G	34469797	G	ADD	1536	-5.271	6.461	-17.93	7.392	-0.8158	0.4147
4	4:147713693:C:T	147713693	T	ADD	1536	3.833	4.697	-5.374	13.04	0.8159	0.4147
4	4:147717009:C:T	147717009	T	ADD	1536	3.833	4.697	-5.374	13.04	0.8159	0.4147
4	4:147718582:G:A	147718582	A	ADD	1536	3.833	4.697	-5.374	13.04	0.8159	0.4147
4	4:181711662:A:G	181711662	G	ADD	1536	-4.241	5.198	-14.43	5.947	-0.8159	0.4147
6	6:2444222:G:A	2444222	A	ADD	1536	-3.664	4.492	-12.47	5.139	-0.8159	0.4147
6	6:11114754:A:T	11114754	T	ADD	1536	-3.439	4.215	-11.7	4.823	-0.8159	0.4147
6	6:150718418:A:G	150718418	G	ADD	1536	-3.907	4.789	-13.29	5.48	-0.8159	0.4147
6	6:162800179:C:A	162800179	A	ADD	1536	-6.429	7.879	-21.87	9.014	-0.816	0.4147
7	7:36417941:C:G	36417941	G	ADD	1536	-4.532	5.555	-15.42	6.355	-0.8159	0.4147
7	7:36418666:G:A	36418666	A	ADD	1536	-4.532	5.555	-15.42	6.355	-0.8159	0.4147
7	7:36422931:C:A	36422931	A	ADD	1536	-4.532	5.555	-15.42	6.355	-0.8159	0.4147
8	8:5764942:G:A	5764942	G	ADD	1536	3.488	4.276	-4.892	11.87	0.8159	0.4147
8	8:80352232:G:T	80352232	T	ADD	1536	3.851	4.72	-5.4	13.1	0.8159	0.4147
8	8:104190978:A:G	104190978	G	ADD	1536	3.468	4.25	-4.863	11.8	0.8159	0.4147
8	8:106207675:C:T	106207675	T	ADD	1536	4.288	5.255	-6.012	14.59	0.8159	0.4147
8	8:106220238:A:G	106220238	G	ADD	1536	4.288	5.255	-6.012	14.59	0.8159	0.4147
8	8:109857400:G:A	109857400	A	ADD	1536	-3.564	4.368	-12.13	4.998	-0.8159	0.4147
8	8:109857899:T:G	109857899	G	ADD	1536	-3.564	4.368	-12.13	4.998	-0.8159	0.4147
9	9:5632721:A:G	5632721	A	ADD	1536	3.592	4.403	-5.037	12.22	0.8159	0.4147
9	9:38215222:A:G	38215222	G	ADD	1536	7.474	9.162	-10.48	25.43	0.8158	0.4147
9	9:80805624:G:A	80805624	G	ADD	1536	-4.257	5.218	-14.48	5.97	-0.8159	0.4147
10	10:20192221:A:G	20192221	G	ADD	1536	-5.879	7.206	-20	8.243	-0.8159	0.4147
10	10:20194201:G:A	20194201	A	ADD	1536	-5.879	7.206	-20	8.243	-0.8159	0.4147
10	10:54555811:T:C	54555811	C	ADD	1536	6.736	8.256	-9.445	22.92	0.8159	0.4147
10	10:73350849:T:A	73350849	A	ADD	1536	-5.226	6.405	-17.78	7.328	-0.816	0.4147
10	10:83978695:A:G	83978695	G	ADD	1536	-4.84	5.932	-16.47	6.788	-0.8158	0.4147
11	11:40382546:C:G	40382546	G	ADD	1536	3.729	4.57	-5.228	12.69	0.8159	0.4147
11	11:41414516:C:T	41414516	T	ADD	1536	5.445	6.674	-7.635	18.53	0.8159	0.4147
11	11:88472856:G:A	88472856	A	ADD	1536	3.634	4.454	-5.096	12.36	0.8158	0.4147
11	11:123903964:G:A	123903964	A	ADD	1536	-6.421	7.871	-21.85	9.005	-0.8159	0.4147
12	12:67308955:A:T	67308955	T	ADD	1536	-4.613	5.654	-15.69	6.468	-0.8159	0.4147
12	12:95246307:A:G	95246307	G	ADD	1536	-3.371	4.132	-11.47	4.727	-0.8158	0.4147
12	12:98074018:T:A	98074018	T	ADD	1536	-3.517	4.311	-11.97	4.933	-0.8158	0.4147
13	13:25821603:A:G	25821603	A	ADD	1536	-3.473	4.258	-11.82	4.871	-0.8158	0.4147
13	13:102086687:G:T	102086687	T	ADD	1536	4.258	5.219	-5.971	14.49	0.8159	0.4147
15	15:37974353:A:G	37974353	G	ADD	1536	6.374	7.813	-8.939	21.69	0.8158	0.4147
15	15:37974982:G:C	37974982	C	ADD	1536	6.374	7.813	-8.939	21.69	0.8158	0.4147
15	15:37990990:C:A	37990990	A	ADD	1536	6.374	7.813	-8.939	21.69	0.8158	0.4147
18	18:13927332:G:C	13927332	C	ADD	1536	-4.147	5.083	-14.11	5.816	-0.8158	0.4147
18	18:13929189:G:A	13929189	A	ADD	1536	-4.147	5.083	-14.11	5.816	-0.8158	0.4147
18	18:14406969:A:G	14406969	G	ADD	1536	-3.483	4.268	-11.85	4.883	-0.8159	0.4147
19	19:5541710:G:T	5541710	T	ADD	1536	4.396	5.389	-6.166	14.96	0.8158	0.4147
19	19:5541752:G:A	5541752	A	ADD	1536	4.396	5.389	-6.166	14.96	0.8158	0.4147
1	1:14210266:G:T	14210266	T	ADD	1536	6.054	7.422	-8.493	20.6	0.8157	0.4148
1	1:57526367:G:C	57526367	C	ADD	1536	3.42	4.193	-4.798	11.64	0.8157	0.4148
1	1:169073357:A:G	169073357	G	ADD	1536	4.909	6.018	-6.887	16.7	0.8156	0.4148
1	1:169073384:T:C	169073384	C	ADD	1536	4.909	6.018	-6.887	16.7	0.8156	0.4148
1	1:169074736:G:C	169074736	C	ADD	1536	4.909	6.018	-6.887	16.7	0.8156	0.4148
1	1:232687897:G:A	232687897	A	ADD	1536	6.254	7.668	-8.774	21.28	0.8156	0.4148
2	2:1713132:G:A	1713132	A	ADD	1536	-3.585	4.395	-12.2	5.029	-0.8156	0.4148
2	2:104952557:G:A	104952557	A	ADD	1536	7.093	8.697	-9.952	24.14	0.8156	0.4148
2	2:137502684:C:G	137502684	G	ADD	1536	-4.557	5.587	-15.51	6.393	-0.8157	0.4148
2	2:219587291:A:G	219587291	G	ADD	1536	-4.699	5.761	-15.99	6.592	-0.8157	0.4148
2	2:224944532:T:G	224944532	T	ADD	1536	3.606	4.421	-5.059	12.27	0.8156	0.4148
3	3:5991376:A:G	5991376	G	ADD	1536	-5.683	6.967	-19.34	7.972	-0.8157	0.4148
3	3:7244509:C:G	7244509	G	ADD	1536	5.391	6.61	-7.564	18.35	0.8156	0.4148
3	3:29137677:T:C	29137677	C	ADD	1536	-3.474	4.258	-11.82	4.872	-0.8157	0.4148
3	3:32447669:G:T	32447669	T	ADD	1536	4.339	5.319	-6.086	14.76	0.8157	0.4148
3	3:32447905:G:T	32447905	T	ADD	1536	4.339	5.319	-6.086	14.76	0.8157	0.4148
3	3:80451627:C:T	80451627	T	ADD	1536	-3.778	4.631	-12.85	5.299	-0.8157	0.4148
3	3:161351196:A:G	161351196	G	ADD	1536	6.713	8.23	-9.418	22.84	0.8157	0.4148
4	4:38674260:C:G	38674260	C	ADD	1536	3.375	4.137	-4.734	11.48	0.8157	0.4148
4	4:90620991:G:A	90620991	A	ADD	1536	6.167	7.56	-8.65	20.98	0.8157	0.4148
4	4:90621337:T:C	90621337	C	ADD	1536	6.167	7.56	-8.65	20.98	0.8157	0.4148
4	4:90621871:T:C	90621871	C	ADD	1536	6.167	7.56	-8.65	20.98	0.8157	0.4148
4	4:162479473:C:T	162479473	T	ADD	1536	-3.65	4.474	-12.42	5.119	-0.8158	0.4148
4	4:167039792:C:T	167039792	T	ADD	1536	3.45	4.23	-4.84	11.74	0.8157	0.4148
4	4:167039804:G:A	167039804	A	ADD	1536	3.45	4.23	-4.84	11.74	0.8157	0.4148
4	4:167040026:T:A	167040026	A	ADD	1536	3.45	4.23	-4.84	11.74	0.8157	0.4148
4	4:167040560:A:G	167040560	G	ADD	1536	3.45	4.23	-4.84	11.74	0.8157	0.4148
4	4:167040586:T:C	167040586	C	ADD	1536	3.45	4.23	-4.84	11.74	0.8157	0.4148
4	4:167041235:A:T	167041235	T	ADD	1536	3.45	4.23	-4.84	11.74	0.8157	0.4148
4	4:167041724:C:T	167041724	T	ADD	1536	3.45	4.23	-4.84	11.74	0.8157	0.4148
4	4:167042048:A:G	167042048	G	ADD	1536	3.45	4.23	-4.84	11.74	0.8157	0.4148
5	5:78306575:C:T	78306575	T	ADD	1536	3.845	4.714	-5.393	13.08	0.8157	0.4148
5	5:95926387:A:G	95926387	G	ADD	1536	3.702	4.538	-5.193	12.6	0.8157	0.4148
5	5:133059313:A:T	133059313	T	ADD	1536	3.789	4.645	-5.316	12.89	0.8157	0.4148
6	6:12512344:A:G	12512344	A	ADD	1536	3.512	4.305	-4.925	11.95	0.8158	0.4148
6	6:134559995:G:A	134559995	A	ADD	1536	4.165	5.106	-5.843	14.17	0.8157	0.4148
6	6:134560005:A:C	134560005	C	ADD	1536	4.165	5.106	-5.843	14.17	0.8157	0.4148
6	6:134561386:C:T	134561386	T	ADD	1536	4.165	5.106	-5.843	14.17	0.8157	0.4148
6	6:134562962:G:A	134562962	A	ADD	1536	4.165	5.106	-5.843	14.17	0.8157	0.4148
6	6:143167070:G:A	143167070	A	ADD	1536	4.326	5.303	-6.068	14.72	0.8157	0.4148
6	6:143167446:T:A	143167446	A	ADD	1536	4.326	5.303	-6.068	14.72	0.8157	0.4148
6	6:143167564:C:T	143167564	T	ADD	1536	4.326	5.303	-6.068	14.72	0.8157	0.4148
6	6:143167856:A:G	143167856	G	ADD	1536	4.326	5.303	-6.068	14.72	0.8157	0.4148
7	7:48151438:A:G	48151438	G	ADD	1536	-7.546	9.25	-25.67	10.58	-0.8158	0.4148
8	8:3864718:C:A	3864718	A	ADD	1536	5.664	6.944	-7.946	19.27	0.8157	0.4148
10	10:61555087:A:C	61555087	C	ADD	1536	-6.095	7.473	-20.74	8.551	-0.8157	0.4148
10	10:61555210:A:T	61555210	T	ADD	1536	-6.095	7.473	-20.74	8.551	-0.8157	0.4148
10	10:61556585:T:C	61556585	C	ADD	1536	-6.095	7.473	-20.74	8.551	-0.8157	0.4148
10	10:61558150:T:C	61558150	C	ADD	1536	-6.095	7.473	-20.74	8.551	-0.8157	0.4148
10	10:61558549:G:A	61558549	A	ADD	1536	-6.095	7.473	-20.74	8.551	-0.8157	0.4148
10	10:61559222:T:G	61559222	G	ADD	1536	-6.095	7.473	-20.74	8.551	-0.8157	0.4148
10	10:61559669:C:T	61559669	T	ADD	1536	-6.095	7.473	-20.74	8.551	-0.8157	0.4148
10	10:61560224:G:A	61560224	A	ADD	1536	-6.095	7.473	-20.74	8.551	-0.8157	0.4148
10	10:61561347:A:G	61561347	G	ADD	1536	-6.095	7.473	-20.74	8.551	-0.8157	0.4148
10	10:61561418:C:T	61561418	T	ADD	1536	-6.095	7.473	-20.74	8.551	-0.8157	0.4148
10	10:61562691:C:T	61562691	T	ADD	1536	-6.095	7.473	-20.74	8.551	-0.8157	0.4148
10	10:89876255:A:C	89876255	C	ADD	1536	5.473	6.709	-7.676	18.62	0.8158	0.4148
11	11:99474661:A:C	99474661	C	ADD	1536	-5.992	7.346	-20.39	8.406	-0.8156	0.4148
12	12:544104:T:C	544104	C	ADD	1536	4.136	5.071	-5.802	14.07	0.8157	0.4148
12	12:576796:T:C	576796	T	ADD	1536	3.53	4.327	-4.952	12.01	0.8157	0.4148
12	12:83438559:A:G	83438559	G	ADD	1536	-3.449	4.227	-11.73	4.837	-0.8158	0.4148
12	12:90360364:A:G	90360364	G	ADD	1536	-5.248	6.434	-17.86	7.361	-0.8158	0.4148
13	13:113026112:G:C	113026112	C	ADD	1536	-3.795	4.652	-12.91	5.323	-0.8158	0.4148
14	14:33822708:T:C	33822708	C	ADD	1536	-4.97	6.093	-16.91	6.971	-0.8157	0.4148
14	14:69729407:G:A	69729407	A	ADD	1536	4.012	4.919	-5.629	13.65	0.8157	0.4148
14	14:69729432:C:A	69729432	A	ADD	1536	4.012	4.919	-5.629	13.65	0.8157	0.4148
15	15:40114111:A:T	40114111	T	ADD	1536	3.759	4.608	-5.273	12.79	0.8157	0.4148
17	17:485988:A:G	485988	G	ADD	1536	3.916	4.801	-5.494	13.33	0.8157	0.4148
17	17:489431:A:C	489431	C	ADD	1536	3.916	4.801	-5.494	13.33	0.8157	0.4148
17	17:491724:A:G	491724	G	ADD	1536	3.916	4.801	-5.494	13.33	0.8157	0.4148
17	17:495080:T:C	495080	C	ADD	1536	3.916	4.801	-5.494	13.33	0.8157	0.4148
19	19:40566064:G:A	40566064	A	ADD	1536	-4.407	5.402	-15	6.182	-0.8157	0.4148
19	19:40567938:G:A	40567938	A	ADD	1536	-4.407	5.402	-15	6.182	-0.8157	0.4148
19	19:40577417:T:C	40577417	C	ADD	1536	-4.407	5.402	-15	6.182	-0.8157	0.4148
19	19:40579354:C:G	40579354	G	ADD	1536	-4.407	5.402	-15	6.182	-0.8157	0.4148
21	21:33968489:A:G	33968489	G	ADD	1536	-6.997	8.578	-23.81	9.816	-0.8157	0.4148
21	21:41513680:G:A	41513680	A	ADD	1536	5.309	6.509	-7.448	18.07	0.8156	0.4148
22	22:44542873:G:A	44542873	A	ADD	1536	4.708	5.772	-6.604	16.02	0.8158	0.4148
1	1:57547703:G:A	57547703	A	ADD	1536	3.421	4.195	-4.8	11.64	0.8155	0.4149
1	1:57547857:G:T	57547857	T	ADD	1536	3.421	4.195	-4.8	11.64	0.8155	0.4149
1	1:99256682:C:A	99256682	A	ADD	1536	-4.034	4.946	-13.73	5.66	-0.8156	0.4149
1	1:115714541:G:A	115714541	G	ADD	1536	3.496	4.286	-4.906	11.9	0.8155	0.4149
1	1:115717565:A:T	115717565	A	ADD	1536	3.496	4.286	-4.906	11.9	0.8155	0.4149
1	1:236892026:T:A	236892026	A	ADD	1536	-4.11	5.039	-13.99	5.766	-0.8156	0.4149
2	2:141692836:A:G	141692836	G	ADD	1536	-3.575	4.384	-12.17	5.017	-0.8155	0.4149
2	2:145198940:T:A	145198940	A	ADD	1536	7.89	9.674	-11.07	26.85	0.8156	0.4149
2	2:182682028:A:G	182682028	G	ADD	1536	3.393	4.161	-4.762	11.55	0.8155	0.4149
2	2:182684793:G:A	182684793	A	ADD	1536	3.393	4.161	-4.762	11.55	0.8155	0.4149
3	3:18135450:C:T	18135450	T	ADD	1536	6.251	7.665	-8.773	21.27	0.8155	0.4149
3	3:18138740:A:G	18138740	G	ADD	1536	6.251	7.665	-8.773	21.27	0.8155	0.4149
3	3:18144394:G:A	18144394	A	ADD	1536	6.251	7.665	-8.773	21.27	0.8155	0.4149
3	3:18150083:A:G	18150083	G	ADD	1536	6.251	7.665	-8.773	21.27	0.8155	0.4149
3	3:30073320:C:T	30073320	T	ADD	1536	4.696	5.759	-6.59	15.98	0.8155	0.4149
3	3:30073982:G:A	30073982	A	ADD	1536	4.696	5.759	-6.59	15.98	0.8155	0.4149
3	3:30074789:T:C	30074789	C	ADD	1536	4.696	5.759	-6.59	15.98	0.8155	0.4149
3	3:30075704:A:G	30075704	G	ADD	1536	4.696	5.759	-6.59	15.98	0.8155	0.4149
3	3:30077178:T:G	30077178	G	ADD	1536	4.696	5.759	-6.59	15.98	0.8155	0.4149
3	3:30077585:C:T	30077585	T	ADD	1536	4.696	5.759	-6.59	15.98	0.8155	0.4149
3	3:30077785:C:G	30077785	G	ADD	1536	4.696	5.759	-6.59	15.98	0.8155	0.4149
3	3:30077903:A:G	30077903	G	ADD	1536	4.696	5.759	-6.59	15.98	0.8155	0.4149
3	3:30078902:T:C	30078902	C	ADD	1536	4.696	5.759	-6.59	15.98	0.8155	0.4149
3	3:30081033:T:C	30081033	C	ADD	1536	4.696	5.759	-6.59	15.98	0.8155	0.4149
3	3:58673232:G:A	58673232	G	ADD	1536	-4.486	5.501	-15.27	6.296	-0.8155	0.4149
3	3:77238881:C:T	77238881	T	ADD	1536	-5.781	7.09	-19.68	8.114	-0.8155	0.4149
3	3:87370697:G:A	87370697	A	ADD	1536	4.863	5.963	-6.824	16.55	0.8156	0.4149
3	3:145355914:A:G	145355914	G	ADD	1536	-7.415	9.094	-25.24	10.41	-0.8154	0.4149
4	4:1267203:G:T	1267203	T	ADD	1536	-3.56	4.366	-12.12	4.997	-0.8155	0.4149
4	4:111625736:G:A	111625736	A	ADD	1536	4.208	5.16	-5.906	14.32	0.8155	0.4149
4	4:111627483:G:A	111627483	A	ADD	1536	4.208	5.16	-5.906	14.32	0.8155	0.4149
4	4:181507497:C:G	181507497	G	ADD	1536	3.952	4.846	-5.545	13.45	0.8156	0.4149
5	5:2901981:A:G	2901981	G	ADD	1536	4.544	5.573	-6.378	15.47	0.8155	0.4149
5	5:115390957:A:G	115390957	A	ADD	1536	3.432	4.209	-4.818	11.68	0.8154	0.4149
6	6:34052462:C:T	34052462	T	ADD	1536	3.782	4.637	-5.307	12.87	0.8155	0.4149
6	6:40844471:G:T	40844471	T	ADD	1536	4.72	5.787	-6.623	16.06	0.8156	0.4149
6	6:65304899:G:A	65304899	A	ADD	1536	6.042	7.409	-8.479	20.56	0.8155	0.4149
6	6:65306238:A:T	65306238	T	ADD	1536	6.042	7.409	-8.479	20.56	0.8155	0.4149
6	6:148730275:A:G	148730275	G	ADD	1536	4.972	6.096	-6.977	16.92	0.8155	0.4149
6	6:161631176:T:C	161631176	C	ADD	1536	5.281	6.475	-7.41	17.97	0.8156	0.4149
7	7:13465243:A:G	13465243	G	ADD	1536	-5.471	6.709	-18.62	7.678	-0.8155	0.4149
10	10:45395839:G:A	45395839	A	ADD	1536	3.767	4.618	-5.285	12.82	0.8156	0.4149
10	10:96778531:T:C	96778531	C	ADD	1536	3.607	4.423	-5.062	12.28	0.8155	0.4149
10	10:96779950:T:C	96779950	C	ADD	1536	3.607	4.423	-5.062	12.28	0.8155	0.4149
10	10:112163082:G:A	112163082	A	ADD	1536	-3.82	4.684	-13	5.361	-0.8156	0.4149
11	11:61964763:A:T	61964763	T	ADD	1536	3.505	4.298	-4.919	11.93	0.8154	0.4149
11	11:61964988:G:A	61964988	A	ADD	1536	3.505	4.298	-4.919	11.93	0.8154	0.4149
11	11:86322025:C:T	86322025	T	ADD	1536	4.82	5.911	-6.764	16.4	0.8155	0.4149
11	11:99837258:C:G	99837258	C	ADD	1536	3.594	4.407	-5.043	12.23	0.8156	0.4149
11	11:110312441:T:C	110312441	T	ADD	1536	-3.533	4.333	-12.03	4.959	-0.8155	0.4149
13	13:24430875:G:A	24430875	A	ADD	1536	-3.532	4.331	-12.02	4.956	-0.8155	0.4149
13	13:47040111:G:A	47040111	A	ADD	1536	3.489	4.279	-4.897	11.88	0.8155	0.4149
13	13:49481077:A:T	49481077	T	ADD	1536	3.491	4.281	-4.9	11.88	0.8155	0.4149
13	13:110653379:C:A	110653379	A	ADD	1536	-4.508	5.527	-15.34	6.326	-0.8155	0.4149
14	14:33255553:G:A	33255553	A	ADD	1536	3.84	4.709	-5.39	13.07	0.8155	0.4149
14	14:52426788:T:C	52426788	T	ADD	1536	-3.614	4.431	-12.3	5.071	-0.8155	0.4149
16	16:8426509:G:A	8426509	G	ADD	1536	7.296	8.946	-10.24	24.83	0.8156	0.4149
16	16:83756988:C:G	83756988	G	ADD	1536	-3.496	4.287	-11.9	4.906	-0.8155	0.4149
18	18:44147456:G:A	44147456	G	ADD	1536	3.454	4.235	-4.847	11.75	0.8155	0.4149
19	19:48924963:G:A	48924963	G	ADD	1536	-3.568	4.375	-12.14	5.007	-0.8156	0.4149
21	21:15856974:C:A	15856974	A	ADD	1536	-3.431	4.207	-11.68	4.814	-0.8156	0.4149
21	21:27723105:G:A	27723105	G	ADD	1536	5.377	6.593	-7.546	18.3	0.8155	0.4149
1	1:67222304:C:A	67222304	C	ADD	1536	3.701	4.539	-5.195	12.6	0.8154	0.415
1	1:154363985:A:C	154363985	C	ADD	1536	4.192	5.141	-5.884	14.27	0.8153	0.415
1	1:154364328:C:T	154364328	T	ADD	1536	4.192	5.141	-5.884	14.27	0.8153	0.415
1	1:222893733:C:G	222893733	G	ADD	1536	-5.321	6.527	-18.11	7.472	-0.8153	0.415
2	2:51965109:C:A	51965109	A	ADD	1536	-3.931	4.821	-13.38	5.518	-0.8153	0.415
2	2:201503418:G:T	201503418	T	ADD	1536	-3.733	4.579	-12.71	5.241	-0.8153	0.415
2	2:201504404:G:A	201504404	A	ADD	1536	-3.733	4.579	-12.71	5.241	-0.8153	0.415
2	2:217135839:G:C	217135839	C	ADD	1536	3.522	4.319	-4.944	11.99	0.8154	0.415
2	2:217137464:C:T	217137464	T	ADD	1536	3.522	4.319	-4.944	11.99	0.8154	0.415
3	3:111567528:T:G	111567528	G	ADD	1536	-3.563	4.37	-12.13	5.001	-0.8154	0.415
4	4:4712634:G:A	4712634	A	ADD	1536	-4.614	5.659	-15.71	6.478	-0.8153	0.415
5	5:134577757:G:A	134577757	A	ADD	1536	4.641	5.691	-6.514	15.8	0.8154	0.415
5	5:136078796:C:T	136078796	T	ADD	1536	-5.548	6.804	-18.88	7.787	-0.8154	0.415
5	5:136079689:G:C	136079689	C	ADD	1536	-5.548	6.804	-18.88	7.787	-0.8154	0.415
5	5:136089919:A:G	136089919	G	ADD	1536	-5.548	6.804	-18.88	7.787	-0.8154	0.415
5	5:136100390:A:G	136100390	G	ADD	1536	-5.548	6.804	-18.88	7.787	-0.8154	0.415
5	5:136103665:A:C	136103665	C	ADD	1536	-5.548	6.804	-18.88	7.787	-0.8154	0.415
8	8:138594065:G:A	138594065	G	ADD	1536	-3.512	4.307	-11.95	4.93	-0.8153	0.415
9	9:22043260:G:A	22043260	A	ADD	1536	-4.384	5.378	-14.92	6.156	-0.8153	0.415
9	9:81433267:A:G	81433267	G	ADD	1536	-4.015	4.924	-13.67	5.636	-0.8154	0.415
10	10:60055871:C:A	60055871	A	ADD	1536	3.594	4.408	-5.045	12.23	0.8153	0.415
10	10:60057136:C:G	60057136	G	ADD	1536	3.594	4.408	-5.045	12.23	0.8153	0.415
10	10:60057524:G:A	60057524	A	ADD	1536	3.594	4.408	-5.045	12.23	0.8153	0.415
10	10:60058266:C:G	60058266	G	ADD	1536	3.594	4.408	-5.045	12.23	0.8153	0.415
10	10:60058345:A:G	60058345	G	ADD	1536	3.594	4.408	-5.045	12.23	0.8153	0.415
10	10:60058814:G:A	60058814	A	ADD	1536	3.594	4.408	-5.045	12.23	0.8153	0.415
10	10:60059120:C:T	60059120	T	ADD	1536	3.594	4.408	-5.045	12.23	0.8153	0.415
10	10:60059641:T:C	60059641	C	ADD	1536	3.594	4.408	-5.045	12.23	0.8153	0.415
10	10:60059963:G:T	60059963	T	ADD	1536	3.594	4.408	-5.045	12.23	0.8153	0.415
10	10:60060397:C:T	60060397	T	ADD	1536	3.594	4.408	-5.045	12.23	0.8153	0.415
10	10:125049856:T:C	125049856	C	ADD	1536	-6.715	8.236	-22.86	9.427	-0.8154	0.415
11	11:41436512:C:T	41436512	T	ADD	1536	5.463	6.7	-7.669	18.6	0.8154	0.415
12	12:96256261:G:A	96256261	A	ADD	1536	-4.863	5.964	-16.55	6.826	-0.8154	0.415
12	12:115789200:T:C	115789200	C	ADD	1536	4.283	5.253	-6.012	14.58	0.8154	0.415
13	13:50097890:C:T	50097890	T	ADD	1536	-4.91	6.022	-16.71	6.893	-0.8153	0.415
13	13:83960860:A:G	83960860	G	ADD	1536	-3.61	4.428	-12.29	5.068	-0.8154	0.415
13	13:113247533:A:G	113247533	G	ADD	1536	-4.089	5.015	-13.92	5.74	-0.8153	0.415
13	13:113247647:A:G	113247647	G	ADD	1536	-4.089	5.015	-13.92	5.74	-0.8153	0.415
14	14:42695456:T:C	42695456	C	ADD	1536	-6.874	8.431	-23.4	9.65	-0.8154	0.415
14	14:42695486:C:T	42695486	T	ADD	1536	-6.874	8.431	-23.4	9.65	-0.8154	0.415
15	15:40363336:A:T	40363336	T	ADD	1536	-4.595	5.636	-15.64	6.451	-0.8153	0.415
15	15:40363839:G:C	40363839	C	ADD	1536	-4.595	5.636	-15.64	6.451	-0.8153	0.415
15	15:92638327:C:G	92638327	G	ADD	1536	-3.566	4.373	-12.14	5.006	-0.8153	0.415
15	15:92638328:C:A	92638328	A	ADD	1536	-3.566	4.373	-12.14	5.006	-0.8153	0.415
15	15:92638329:T:G	92638329	G	ADD	1536	-3.566	4.373	-12.14	5.006	-0.8153	0.415
15	15:92638330:C:G	92638330	G	ADD	1536	-3.566	4.373	-12.14	5.006	-0.8153	0.415
16	16:10751286:A:G	10751286	G	ADD	1536	7.489	9.185	-10.51	25.49	0.8154	0.415
16	16:50704011:G:A	50704011	A	ADD	1536	4.875	5.979	-6.845	16.59	0.8153	0.415
16	16:50704020:C:T	50704020	T	ADD	1536	4.875	5.979	-6.845	16.59	0.8153	0.415
16	16:87044630:T:C	87044630	C	ADD	1536	-3.682	4.515	-12.53	5.168	-0.8154	0.415
18	18:7548501:T:C	7548501	T	ADD	1536	-3.773	4.627	-12.84	5.295	-0.8154	0.415
18	18:58539822:C:T	58539822	T	ADD	1536	4.618	5.664	-6.483	15.72	0.8154	0.415
19	19:57232723:C:G	57232723	G	ADD	1536	3.556	4.361	-4.992	12.1	0.8153	0.415
1	1:87833066:T:A	87833066	A	ADD	1536	-4.269	5.237	-14.53	5.996	-0.8152	0.4151
1	1:87836312:G:A	87836312	A	ADD	1536	-4.269	5.237	-14.53	5.996	-0.8152	0.4151
1	1:87837370:G:A	87837370	A	ADD	1536	-4.269	5.237	-14.53	5.996	-0.8152	0.4151
1	1:87837371:C:T	87837371	T	ADD	1536	-4.269	5.237	-14.53	5.996	-0.8152	0.4151
1	1:87837584:G:T	87837584	T	ADD	1536	-4.269	5.237	-14.53	5.996	-0.8152	0.4151
1	1:116223259:G:A	116223259	A	ADD	1536	3.578	4.39	-5.026	12.18	0.8151	0.4151
1	1:165108215:T:A	165108215	A	ADD	1536	6.868	8.425	-9.645	23.38	0.8152	0.4151
1	1:167703321:G:C	167703321	C	ADD	1536	-4.137	5.075	-14.08	5.81	-0.8151	0.4151
2	2:49257758:C:T	49257758	T	ADD	1536	3.448	4.229	-4.841	11.74	0.8153	0.4151
2	2:172466352:A:G	172466352	A	ADD	1536	3.56	4.368	-5	12.12	0.8151	0.4151
2	2:228263105:G:A	228263105	A	ADD	1536	3.687	4.523	-5.178	12.55	0.8152	0.4151
3	3:3836322:A:T	3836322	T	ADD	1536	-4.083	5.009	-13.9	5.734	-0.8152	0.4151
3	3:29204892:T:C	29204892	C	ADD	1536	-4.399	5.397	-14.98	6.178	-0.8152	0.4151
3	3:41444854:T:C	41444854	C	ADD	1536	3.473	4.26	-4.877	11.82	0.8151	0.4151
3	3:41445715:T:C	41445715	C	ADD	1536	3.473	4.26	-4.877	11.82	0.8151	0.4151
3	3:41446189:C:T	41446189	T	ADD	1536	3.473	4.26	-4.877	11.82	0.8151	0.4151
3	3:59534969:A:T	59534969	T	ADD	1536	-4.643	5.695	-15.8	6.519	-0.8153	0.4151
3	3:87196331:C:T	87196331	T	ADD	1536	-5.34	6.551	-18.18	7.499	-0.8151	0.4151
3	3:87196419:T:A	87196419	A	ADD	1536	-5.34	6.551	-18.18	7.499	-0.8151	0.4151
3	3:87198942:G:A	87198942	A	ADD	1536	-5.34	6.551	-18.18	7.499	-0.8151	0.4151
3	3:87198990:A:C	87198990	C	ADD	1536	-5.34	6.551	-18.18	7.499	-0.8151	0.4151
3	3:87199056:T:C	87199056	C	ADD	1536	-5.34	6.551	-18.18	7.499	-0.8151	0.4151
3	3:87199702:T:C	87199702	C	ADD	1536	-5.34	6.551	-18.18	7.499	-0.8151	0.4151
3	3:87200292:A:C	87200292	C	ADD	1536	-5.34	6.551	-18.18	7.499	-0.8151	0.4151
3	3:87200962:T:A	87200962	A	ADD	1536	-5.34	6.551	-18.18	7.499	-0.8151	0.4151
3	3:87201316:T:C	87201316	C	ADD	1536	-5.34	6.551	-18.18	7.499	-0.8151	0.4151
3	3:87201881:C:T	87201881	T	ADD	1536	-5.34	6.551	-18.18	7.499	-0.8151	0.4151
3	3:87203963:G:C	87203963	C	ADD	1536	-5.34	6.551	-18.18	7.499	-0.8151	0.4151
3	3:87204175:T:C	87204175	C	ADD	1536	-5.34	6.551	-18.18	7.499	-0.8151	0.4151
3	3:87206967:C:A	87206967	A	ADD	1536	-5.34	6.551	-18.18	7.499	-0.8151	0.4151
3	3:87212192:A:G	87212192	G	ADD	1536	-5.34	6.551	-18.18	7.499	-0.8151	0.4151
3	3:108644826:C:T	108644826	T	ADD	1536	-3.999	4.905	-13.61	5.615	-0.8152	0.4151
3	3:108653956:G:A	108653956	A	ADD	1536	-3.999	4.905	-13.61	5.615	-0.8152	0.4151
3	3:197589756:A:G	197589756	G	ADD	1536	6.886	8.447	-9.67	23.44	0.8152	0.4151
4	4:8841926:G:A	8841926	A	ADD	1536	-3.523	4.321	-11.99	4.946	-0.8153	0.4151
4	4:91643306:G:C	91643306	C	ADD	1536	-4.158	5.101	-14.16	5.839	-0.8152	0.4151
4	4:137453216:G:C	137453216	C	ADD	1536	4.406	5.405	-6.188	15	0.8152	0.4151
4	4:137453812:A:C	137453812	C	ADD	1536	4.406	5.405	-6.188	15	0.8152	0.4151
5	5:12354670:G:A	12354670	A	ADD	1536	-3.462	4.247	-11.79	4.862	-0.8152	0.4151
5	5:12358360:C:T	12358360	T	ADD	1536	-3.462	4.247	-11.79	4.862	-0.8152	0.4151
5	5:12360031:G:A	12360031	A	ADD	1536	-3.462	4.247	-11.79	4.862	-0.8152	0.4151
5	5:12360845:C:T	12360845	T	ADD	1536	-3.462	4.247	-11.79	4.862	-0.8152	0.4151
5	5:12361830:G:A	12361830	A	ADD	1536	-3.462	4.247	-11.79	4.862	-0.8152	0.4151
5	5:12362929:A:C	12362929	C	ADD	1536	-3.462	4.247	-11.79	4.862	-0.8152	0.4151
5	5:12367469:C:T	12367469	T	ADD	1536	-3.462	4.247	-11.79	4.862	-0.8152	0.4151
5	5:12368026:T:C	12368026	C	ADD	1536	-3.462	4.247	-11.79	4.862	-0.8152	0.4151
5	5:12374144:G:A	12374144	A	ADD	1536	-3.462	4.247	-11.79	4.862	-0.8152	0.4151
5	5:12374754:T:C	12374754	C	ADD	1536	-3.462	4.247	-11.79	4.862	-0.8152	0.4151
5	5:12375834:C:T	12375834	T	ADD	1536	-3.462	4.247	-11.79	4.862	-0.8152	0.4151
5	5:12378106:G:A	12378106	A	ADD	1536	-3.462	4.247	-11.79	4.862	-0.8152	0.4151
5	5:12382043:A:C	12382043	C	ADD	1536	-3.462	4.247	-11.79	4.862	-0.8152	0.4151
5	5:12385402:C:T	12385402	T	ADD	1536	-3.462	4.247	-11.79	4.862	-0.8152	0.4151
5	5:154060742:C:A	154060742	A	ADD	1536	-5.608	6.879	-19.09	7.875	-0.8152	0.4151
5	5:180032684:C:G	180032684	G	ADD	1536	5.662	6.946	-7.953	19.28	0.8151	0.4151
6	6:535902:T:C	535902	C	ADD	1536	3.808	4.671	-5.346	12.96	0.8153	0.4151
6	6:45908191:G:A	45908191	A	ADD	1536	-3.465	4.25	-11.8	4.866	-0.8152	0.4151
6	6:91406507:T:C	91406507	C	ADD	1536	-7.068	8.67	-24.06	9.925	-0.8152	0.4151
6	6:152340648:A:T	152340648	T	ADD	1536	3.759	4.612	-5.279	12.8	0.8152	0.4151
6	6:163475888:G:A	163475888	A	ADD	1536	-5.452	6.688	-18.56	7.655	-0.8152	0.4151
7	7:8106270:G:C	8106270	G	ADD	1536	-3.748	4.598	-12.76	5.264	-0.8151	0.4151
7	7:8562974:G:C	8562974	C	ADD	1536	3.504	4.297	-4.919	11.93	0.8152	0.4151
7	7:46454124:G:T	46454124	T	ADD	1536	5.721	7.019	-8.035	19.48	0.8152	0.4151
7	7:66858104:C:G	66858104	G	ADD	1536	-3.55	4.354	-12.08	4.985	-0.8152	0.4151
7	7:66858570:C:T	66858570	T	ADD	1536	-3.55	4.354	-12.08	4.985	-0.8152	0.4151
7	7:66858881:G:A	66858881	A	ADD	1536	-3.55	4.354	-12.08	4.985	-0.8152	0.4151
7	7:66859221:G:C	66859221	C	ADD	1536	-3.55	4.354	-12.08	4.985	-0.8152	0.4151
7	7:66859973:A:C	66859973	C	ADD	1536	-3.55	4.354	-12.08	4.985	-0.8152	0.4151
7	7:66860475:T:C	66860475	C	ADD	1536	-3.55	4.354	-12.08	4.985	-0.8152	0.4151
8	8:17164988:G:A	17164988	A	ADD	1536	-7.874	9.659	-26.81	11.06	-0.8152	0.4151
8	8:17172560:C:T	17172560	T	ADD	1536	-7.874	9.659	-26.81	11.06	-0.8152	0.4151
8	8:17174887:C:G	17174887	G	ADD	1536	-7.874	9.659	-26.81	11.06	-0.8152	0.4151
8	8:17175593:G:C	17175593	C	ADD	1536	-7.874	9.659	-26.81	11.06	-0.8152	0.4151
8	8:18429782:C:A	18429782	A	ADD	1536	-4.044	4.96	-13.77	5.678	-0.8152	0.4151
8	8:21193710:G:T	21193710	T	ADD	1536	-5.642	6.921	-19.21	7.924	-0.8151	0.4151
8	8:21195172:G:A	21195172	A	ADD	1536	-5.642	6.921	-19.21	7.924	-0.8151	0.4151
8	8:64184581:T:C	64184581	C	ADD	1536	-3.443	4.224	-11.72	4.835	-0.8152	0.4151
8	8:70451675:C:T	70451675	T	ADD	1536	-3.568	4.377	-12.15	5.01	-0.8152	0.4151
8	8:105140332:A:G	105140332	G	ADD	1536	5.157	6.326	-7.242	17.56	0.8151	0.4151
8	8:105143488:A:C	105143488	C	ADD	1536	5.157	6.326	-7.242	17.56	0.8151	0.4151
8	8:105146757:G:T	105146757	T	ADD	1536	5.157	6.326	-7.242	17.56	0.8151	0.4151
8	8:105146829:T:A	105146829	A	ADD	1536	5.157	6.326	-7.242	17.56	0.8151	0.4151
8	8:105147071:C:A	105147071	A	ADD	1536	5.157	6.326	-7.242	17.56	0.8151	0.4151
8	8:107567329:G:A	107567329	A	ADD	1536	4.251	5.215	-5.97	14.47	0.8151	0.4151
8	8:107575515:A:T	107575515	T	ADD	1536	4.251	5.215	-5.97	14.47	0.8151	0.4151
9	9:79328686:C:T	79328686	T	ADD	1536	-6.964	8.543	-23.71	9.78	-0.8152	0.4151
9	9:79328780:G:A	79328780	A	ADD	1536	-6.964	8.543	-23.71	9.78	-0.8152	0.4151
9	9:79329502:C:G	79329502	G	ADD	1536	-6.964	8.543	-23.71	9.78	-0.8152	0.4151
9	9:79329532:C:T	79329532	T	ADD	1536	-6.964	8.543	-23.71	9.78	-0.8152	0.4151
9	9:79329565:A:G	79329565	G	ADD	1536	-6.964	8.543	-23.71	9.78	-0.8152	0.4151
9	9:79330014:G:C	79330014	C	ADD	1536	-6.964	8.543	-23.71	9.78	-0.8152	0.4151
9	9:79330077:C:T	79330077	T	ADD	1536	-6.964	8.543	-23.71	9.78	-0.8152	0.4151
9	9:79331065:A:C	79331065	C	ADD	1536	-6.964	8.543	-23.71	9.78	-0.8152	0.4151
9	9:79331100:A:G	79331100	G	ADD	1536	-6.964	8.543	-23.71	9.78	-0.8152	0.4151
9	9:79331368:A:G	79331368	G	ADD	1536	-6.964	8.543	-23.71	9.78	-0.8152	0.4151
9	9:79331477:G:A	79331477	A	ADD	1536	-6.964	8.543	-23.71	9.78	-0.8152	0.4151
9	9:79331600:A:T	79331600	T	ADD	1536	-6.964	8.543	-23.71	9.78	-0.8152	0.4151
9	9:79331944:A:G	79331944	G	ADD	1536	-6.964	8.543	-23.71	9.78	-0.8152	0.4151
9	9:79331975:C:T	79331975	T	ADD	1536	-6.964	8.543	-23.71	9.78	-0.8152	0.4151
9	9:79332012:A:G	79332012	G	ADD	1536	-6.964	8.543	-23.71	9.78	-0.8152	0.4151
9	9:79332044:A:C	79332044	C	ADD	1536	-6.964	8.543	-23.71	9.78	-0.8152	0.4151
9	9:79332497:C:T	79332497	T	ADD	1536	-6.964	8.543	-23.71	9.78	-0.8152	0.4151
9	9:79332498:A:G	79332498	G	ADD	1536	-6.964	8.543	-23.71	9.78	-0.8152	0.4151
9	9:79332579:T:C	79332579	C	ADD	1536	-6.964	8.543	-23.71	9.78	-0.8152	0.4151
9	9:82857180:G:C	82857180	C	ADD	1536	5.464	6.702	-7.672	18.6	0.8152	0.4151
9	9:110475830:G:A	110475830	A	ADD	1536	3.656	4.486	-5.135	12.45	0.8151	0.4151
9	9:112201354:T:C	112201354	C	ADD	1536	-3.789	4.648	-12.9	5.321	-0.8151	0.4151
10	10:31438701:C:T	31438701	T	ADD	1536	3.467	4.253	-4.869	11.8	0.8151	0.4151
10	10:55773904:G:T	55773904	G	ADD	1536	3.427	4.204	-4.812	11.67	0.8152	0.4151
10	10:55774070:T:A	55774070	T	ADD	1536	3.427	4.204	-4.812	11.67	0.8152	0.4151
10	10:55774253:A:C	55774253	A	ADD	1536	3.427	4.204	-4.812	11.67	0.8152	0.4151
10	10:55774326:G:A	55774326	G	ADD	1536	3.427	4.204	-4.812	11.67	0.8152	0.4151
10	10:55774649:G:A	55774649	G	ADD	1536	3.427	4.204	-4.812	11.67	0.8152	0.4151
10	10:55774666:T:C	55774666	T	ADD	1536	3.427	4.204	-4.812	11.67	0.8152	0.4151
10	10:60205817:G:A	60205817	G	ADD	1536	3.754	4.605	-5.272	12.78	0.8152	0.4151
10	10:118456006:G:A	118456006	A	ADD	1536	4.038	4.954	-5.671	13.75	0.8152	0.4151
10	10:128005880:C:A	128005880	A	ADD	1536	3.516	4.313	-4.937	11.97	0.8152	0.4151
11	11:5566789:A:G	5566789	G	ADD	1536	-5.908	7.248	-20.11	8.297	-0.8152	0.4151
12	12:428693:G:T	428693	T	ADD	1536	5.882	7.215	-8.259	20.02	0.8152	0.4151
12	12:433900:G:A	433900	A	ADD	1536	5.882	7.215	-8.259	20.02	0.8152	0.4151
12	12:29297635:A:G	29297635	G	ADD	1536	-5.165	6.336	-17.58	7.253	-0.8152	0.4151
12	12:29298041:T:A	29298041	A	ADD	1536	-5.166	6.337	-17.59	7.255	-0.8151	0.4151
12	12:29298183:C:A	29298183	A	ADD	1536	-5.166	6.337	-17.59	7.255	-0.8151	0.4151
12	12:29298184:C:A	29298184	A	ADD	1536	-5.166	6.337	-17.59	7.255	-0.8151	0.4151
12	12:29298257:G:C	29298257	C	ADD	1536	-5.166	6.337	-17.59	7.255	-0.8151	0.4151
12	12:29298427:T:C	29298427	C	ADD	1536	-5.166	6.337	-17.59	7.255	-0.8151	0.4151
12	12:29298525:A:G	29298525	G	ADD	1536	-5.166	6.337	-17.59	7.255	-0.8151	0.4151
12	12:29301842:A:G	29301842	G	ADD	1536	-5.166	6.337	-17.59	7.255	-0.8151	0.4151
12	12:47306952:G:A	47306952	A	ADD	1536	-3.788	4.647	-12.9	5.32	-0.8151	0.4151
12	12:47309384:T:A	47309384	A	ADD	1536	-3.788	4.647	-12.9	5.32	-0.8151	0.4151
13	13:47610058:G:A	47610058	G	ADD	1536	-3.623	4.444	-12.33	5.088	-0.8152	0.4151
13	13:60810123:C:A	60810123	A	ADD	1536	3.794	4.654	-5.328	12.92	0.8152	0.4151
13	13:60810794:C:A	60810794	A	ADD	1536	3.794	4.654	-5.328	12.92	0.8152	0.4151
13	13:60811618:G:A	60811618	A	ADD	1536	3.794	4.654	-5.328	12.92	0.8152	0.4151
13	13:60812918:A:G	60812918	G	ADD	1536	3.794	4.654	-5.328	12.92	0.8152	0.4151
13	13:60813751:A:T	60813751	T	ADD	1536	3.794	4.654	-5.328	12.92	0.8152	0.4151
13	13:60813882:A:C	60813882	C	ADD	1536	3.794	4.654	-5.328	12.92	0.8152	0.4151
13	13:113676632:C:T	113676632	T	ADD	1536	3.823	4.69	-5.368	13.01	0.8152	0.4151
18	18:389492:A:C	389492	C	ADD	1536	-3.976	4.878	-13.54	5.585	-0.8151	0.4151
19	19:40553788:G:A	40553788	A	ADD	1536	-4.402	5.4	-14.99	6.182	-0.8151	0.4151
19	19:40564748:T:A	40564748	A	ADD	1536	-4.402	5.4	-14.99	6.182	-0.8151	0.4151
19	19:40574929:T:A	40574929	A	ADD	1536	-4.402	5.4	-14.99	6.182	-0.8151	0.4151
19	19:40608906:A:G	40608906	G	ADD	1536	-4.402	5.4	-14.99	6.182	-0.8151	0.4151
20	20:15641925:G:C	15641925	C	ADD	1536	4.646	5.699	-6.525	15.82	0.8151	0.4151
20	20:17108809:T:C	17108809	C	ADD	1536	-3.451	4.234	-11.75	4.847	-0.8151	0.4151
20	20:17109328:G:A	17109328	A	ADD	1536	-3.451	4.234	-11.75	4.847	-0.8151	0.4151
20	20:17109856:G:A	17109856	A	ADD	1536	-3.451	4.234	-11.75	4.847	-0.8151	0.4151
20	20:17113946:G:A	17113946	A	ADD	1536	-3.451	4.234	-11.75	4.847	-0.8151	0.4151
20	20:17114048:T:C	17114048	C	ADD	1536	-3.451	4.234	-11.75	4.847	-0.8151	0.4151
20	20:17114884:T:C	17114884	C	ADD	1536	-3.451	4.234	-11.75	4.847	-0.8151	0.4151
20	20:17115086:C:T	17115086	T	ADD	1536	-3.451	4.234	-11.75	4.847	-0.8151	0.4151
1	1:227898959:G:A	227898959	A	ADD	1536	3.525	4.325	-4.951	12	0.8151	0.4152
2	2:6235750:C:T	6235750	T	ADD	1536	-4.146	5.087	-14.12	5.825	-0.8149	0.4152
2	2:59519801:C:T	59519801	T	ADD	1536	5.533	6.789	-7.774	18.84	0.815	0.4152
2	2:65544695:A:C	65544695	C	ADD	1536	-5.992	7.351	-20.4	8.417	-0.815	0.4152
2	2:137510996:G:A	137510996	A	ADD	1536	-6.527	8.009	-22.23	9.171	-0.815	0.4152
2	2:167990190:G:C	167990190	C	ADD	1536	-7.441	9.129	-25.33	10.45	-0.8151	0.4152
2	2:167990806:T:A	167990806	A	ADD	1536	-7.441	9.129	-25.33	10.45	-0.8151	0.4152
2	2:167990851:T:C	167990851	C	ADD	1536	-7.441	9.129	-25.33	10.45	-0.8151	0.4152
2	2:167990990:C:T	167990990	T	ADD	1536	-7.441	9.129	-25.33	10.45	-0.8151	0.4152
2	2:167991362:A:G	167991362	G	ADD	1536	-7.441	9.129	-25.33	10.45	-0.8151	0.4152
2	2:167991550:G:C	167991550	C	ADD	1536	-7.441	9.129	-25.33	10.45	-0.8151	0.4152
2	2:167991933:A:C	167991933	C	ADD	1536	-7.441	9.129	-25.33	10.45	-0.8151	0.4152
2	2:167992158:T:C	167992158	C	ADD	1536	-7.441	9.129	-25.33	10.45	-0.8151	0.4152
3	3:80284875:T:A	80284875	A	ADD	1536	-3.526	4.326	-12	4.952	-0.8151	0.4152
4	4:25591313:A:G	25591313	A	ADD	1536	-6.429	7.888	-21.89	9.031	-0.815	0.4152
4	4:40590492:A:G	40590492	G	ADD	1536	4.109	5.041	-5.772	13.99	0.815	0.4152
4	4:82206374:T:C	82206374	C	ADD	1536	3.856	4.732	-5.418	13.13	0.815	0.4152
4	4:110340134:C:T	110340134	T	ADD	1536	6.033	7.403	-8.477	20.54	0.8149	0.4152
4	4:125185808:T:C	125185808	C	ADD	1536	4.983	6.115	-7.001	16.97	0.8149	0.4152
4	4:125186653:C:A	125186653	A	ADD	1536	4.983	6.115	-7.001	16.97	0.8149	0.4152
4	4:125186849:C:A	125186849	A	ADD	1536	4.983	6.115	-7.001	16.97	0.8149	0.4152
4	4:125186927:C:T	125186927	T	ADD	1536	4.983	6.115	-7.001	16.97	0.8149	0.4152
4	4:125187388:G:T	125187388	T	ADD	1536	4.983	6.115	-7.001	16.97	0.8149	0.4152
4	4:125189131:G:T	125189131	T	ADD	1536	4.983	6.115	-7.001	16.97	0.8149	0.4152
4	4:125190369:T:C	125190369	C	ADD	1536	4.983	6.115	-7.001	16.97	0.8149	0.4152
4	4:125191671:G:A	125191671	A	ADD	1536	4.983	6.115	-7.001	16.97	0.8149	0.4152
4	4:125191869:T:G	125191869	G	ADD	1536	4.983	6.115	-7.001	16.97	0.8149	0.4152
4	4:125191956:C:T	125191956	T	ADD	1536	4.983	6.115	-7.001	16.97	0.8149	0.4152
4	4:125192423:C:T	125192423	T	ADD	1536	4.983	6.115	-7.001	16.97	0.8149	0.4152
4	4:125192436:G:A	125192436	A	ADD	1536	4.983	6.115	-7.001	16.97	0.8149	0.4152
4	4:125192882:A:T	125192882	T	ADD	1536	4.983	6.115	-7.001	16.97	0.8149	0.4152
4	4:125193688:C:T	125193688	T	ADD	1536	4.983	6.115	-7.001	16.97	0.8149	0.4152
4	4:125193962:A:C	125193962	C	ADD	1536	4.983	6.115	-7.001	16.97	0.8149	0.4152
4	4:125194966:C:T	125194966	T	ADD	1536	4.983	6.115	-7.001	16.97	0.8149	0.4152
4	4:125195215:G:T	125195215	T	ADD	1536	4.983	6.115	-7.001	16.97	0.8149	0.4152
4	4:125195662:A:C	125195662	C	ADD	1536	4.983	6.115	-7.001	16.97	0.8149	0.4152
4	4:125195821:T:A	125195821	A	ADD	1536	4.983	6.115	-7.001	16.97	0.8149	0.4152
4	4:125196528:C:G	125196528	G	ADD	1536	4.983	6.115	-7.001	16.97	0.8149	0.4152
4	4:125196676:C:T	125196676	T	ADD	1536	4.983	6.115	-7.001	16.97	0.8149	0.4152
4	4:125197178:A:T	125197178	T	ADD	1536	4.983	6.115	-7.001	16.97	0.8149	0.4152
4	4:125197400:T:C	125197400	C	ADD	1536	4.983	6.115	-7.001	16.97	0.8149	0.4152
4	4:125198897:T:C	125198897	C	ADD	1536	4.983	6.115	-7.001	16.97	0.8149	0.4152
4	4:125199539:C:T	125199539	T	ADD	1536	4.983	6.115	-7.001	16.97	0.8149	0.4152
4	4:125200442:T:A	125200442	A	ADD	1536	4.983	6.115	-7.001	16.97	0.8149	0.4152
4	4:125200741:A:G	125200741	G	ADD	1536	4.983	6.115	-7.001	16.97	0.8149	0.4152
4	4:125201949:G:A	125201949	A	ADD	1536	4.983	6.115	-7.001	16.97	0.8149	0.4152
4	4:125202598:C:A	125202598	A	ADD	1536	4.983	6.115	-7.001	16.97	0.8149	0.4152
4	4:125202688:A:G	125202688	G	ADD	1536	4.983	6.115	-7.001	16.97	0.8149	0.4152
4	4:125203639:G:T	125203639	T	ADD	1536	4.983	6.115	-7.001	16.97	0.8149	0.4152
4	4:125206138:A:G	125206138	G	ADD	1536	4.983	6.115	-7.001	16.97	0.8149	0.4152
4	4:125207211:A:G	125207211	G	ADD	1536	4.983	6.115	-7.001	16.97	0.8149	0.4152
4	4:125209370:A:C	125209370	C	ADD	1536	4.983	6.115	-7.001	16.97	0.8149	0.4152
4	4:125210345:C:T	125210345	T	ADD	1536	4.983	6.115	-7.001	16.97	0.8149	0.4152
4	4:125211540:C:T	125211540	T	ADD	1536	4.983	6.115	-7.001	16.97	0.8149	0.4152
4	4:125211648:G:T	125211648	T	ADD	1536	4.983	6.115	-7.001	16.97	0.8149	0.4152
4	4:125212062:C:T	125212062	T	ADD	1536	4.983	6.115	-7.001	16.97	0.8149	0.4152
4	4:125212362:A:G	125212362	G	ADD	1536	4.983	6.115	-7.001	16.97	0.8149	0.4152
4	4:125214294:A:G	125214294	G	ADD	1536	4.983	6.115	-7.001	16.97	0.8149	0.4152
4	4:125214679:A:T	125214679	T	ADD	1536	4.983	6.115	-7.001	16.97	0.8149	0.4152
4	4:125214937:T:C	125214937	C	ADD	1536	4.983	6.115	-7.001	16.97	0.8149	0.4152
4	4:125219299:A:G	125219299	G	ADD	1536	4.983	6.115	-7.001	16.97	0.8149	0.4152
4	4:125220100:T:C	125220100	C	ADD	1536	4.983	6.115	-7.001	16.97	0.8149	0.4152
4	4:125222178:G:A	125222178	A	ADD	1536	4.983	6.115	-7.001	16.97	0.8149	0.4152
4	4:125223223:G:A	125223223	A	ADD	1536	4.983	6.115	-7.001	16.97	0.8149	0.4152
4	4:125224000:G:A	125224000	A	ADD	1536	4.983	6.115	-7.001	16.97	0.8149	0.4152
4	4:125234753:T:G	125234753	G	ADD	1536	4.983	6.115	-7.001	16.97	0.8149	0.4152
4	4:125236487:A:T	125236487	T	ADD	1536	4.983	6.115	-7.001	16.97	0.8149	0.4152
4	4:125237496:A:C	125237496	C	ADD	1536	4.983	6.115	-7.001	16.97	0.8149	0.4152
4	4:125238665:T:C	125238665	C	ADD	1536	4.983	6.115	-7.001	16.97	0.8149	0.4152
4	4:125238708:C:T	125238708	T	ADD	1536	4.983	6.115	-7.001	16.97	0.8149	0.4152
4	4:125241486:A:G	125241486	G	ADD	1536	4.983	6.115	-7.001	16.97	0.8149	0.4152
4	4:184358605:G:A	184358605	A	ADD	1536	5.267	6.463	-7.4	17.93	0.815	0.4152
5	5:94322109:T:C	94322109	T	ADD	1536	-3.738	4.586	-12.73	5.251	-0.815	0.4152
5	5:111674302:G:A	111674302	A	ADD	1536	3.496	4.289	-4.911	11.9	0.8151	0.4152
5	5:113886425:C:A	113886425	A	ADD	1536	3.945	4.841	-5.544	13.43	0.8149	0.4152
5	5:113890971:C:A	113890971	A	ADD	1536	3.945	4.841	-5.544	13.43	0.8149	0.4152
5	5:113912779:T:C	113912779	C	ADD	1536	3.945	4.841	-5.544	13.43	0.8149	0.4152
5	5:113913104:G:A	113913104	A	ADD	1536	3.945	4.841	-5.544	13.43	0.8149	0.4152
5	5:113913215:T:A	113913215	A	ADD	1536	3.945	4.841	-5.544	13.43	0.8149	0.4152
5	5:113914542:G:T	113914542	T	ADD	1536	3.945	4.841	-5.544	13.43	0.8149	0.4152
5	5:170059227:G:A	170059227	A	ADD	1536	-3.543	4.348	-12.06	4.978	-0.815	0.4152
5	5:172700938:A:G	172700938	G	ADD	1536	3.332	4.088	-4.681	11.35	0.815	0.4152
6	6:1767582:G:A	1767582	A	ADD	1536	-3.534	4.337	-12.03	4.966	-0.815	0.4152
6	6:17770235:A:G	17770235	G	ADD	1536	-4.106	5.038	-13.98	5.769	-0.815	0.4152
6	6:29665841:T:C	29665841	T	ADD	1536	-3.736	4.584	-12.72	5.249	-0.8149	0.4152
6	6:122389643:T:C	122389643	C	ADD	1536	-3.42	4.196	-11.64	4.804	-0.8151	0.4152
6	6:122389906:C:T	122389906	T	ADD	1536	-3.42	4.196	-11.64	4.804	-0.8151	0.4152
6	6:122389940:G:A	122389940	A	ADD	1536	-3.42	4.196	-11.64	4.804	-0.8151	0.4152
6	6:122389955:T:G	122389955	G	ADD	1536	-3.42	4.196	-11.64	4.804	-0.8151	0.4152
6	6:122391135:T:G	122391135	G	ADD	1536	-3.42	4.196	-11.64	4.804	-0.8151	0.4152
6	6:122392136:A:C	122392136	C	ADD	1536	-3.42	4.196	-11.64	4.804	-0.8151	0.4152
6	6:160492182:A:G	160492182	A	ADD	1536	-3.612	4.432	-12.3	5.074	-0.815	0.4152
7	7:19332139:G:A	19332139	A	ADD	1536	-5.581	6.847	-19	7.84	-0.815	0.4152
8	8:17104188:G:A	17104188	A	ADD	1536	-5.302	6.504	-18.05	7.447	-0.8151	0.4152
8	8:17648127:C:T	17648127	C	ADD	1536	3.495	4.288	-4.91	11.9	0.815	0.4152
8	8:63944344:G:A	63944344	A	ADD	1536	-7.187	8.818	-24.47	10.1	-0.815	0.4152
8	8:63945258:A:G	63945258	G	ADD	1536	-7.187	8.818	-24.47	10.1	-0.815	0.4152
8	8:63945267:C:G	63945267	G	ADD	1536	-7.187	8.818	-24.47	10.1	-0.815	0.4152
8	8:63945773:T:C	63945773	C	ADD	1536	-7.187	8.818	-24.47	10.1	-0.815	0.4152
8	8:70376078:G:A	70376078	G	ADD	1536	3.338	4.095	-4.689	11.36	0.8149	0.4152
8	8:120591785:C:A	120591785	C	ADD	1536	-3.518	4.317	-11.98	4.942	-0.8151	0.4152
8	8:120593737:T:C	120593737	T	ADD	1536	-3.518	4.317	-11.98	4.942	-0.8151	0.4152
8	8:144910239:G:A	144910239	A	ADD	1536	3.571	4.382	-5.017	12.16	0.815	0.4152
9	9:36124528:G:T	36124528	G	ADD	1536	-3.556	4.363	-12.11	4.996	-0.815	0.4152
9	9:36868515:A:G	36868515	A	ADD	1536	4.062	4.984	-5.707	13.83	0.815	0.4152
9	9:37656743:A:G	37656743	G	ADD	1536	4.645	5.699	-6.525	15.81	0.815	0.4152
10	10:17579693:A:G	17579693	A	ADD	1536	-4.017	4.929	-13.68	5.643	-0.815	0.4152
10	10:44640792:A:G	44640792	G	ADD	1536	-3.749	4.6	-12.76	5.267	-0.8149	0.4152
10	10:44641015:C:G	44641015	G	ADD	1536	-3.749	4.6	-12.76	5.267	-0.8149	0.4152
10	10:44641345:C:T	44641345	T	ADD	1536	-3.749	4.6	-12.76	5.267	-0.8149	0.4152
10	10:44641865:A:C	44641865	C	ADD	1536	-3.749	4.6	-12.76	5.267	-0.8149	0.4152
10	10:44642021:C:T	44642021	T	ADD	1536	-3.749	4.6	-12.76	5.267	-0.8149	0.4152
10	10:44643216:A:G	44643216	G	ADD	1536	-3.749	4.6	-12.76	5.267	-0.8149	0.4152
10	10:44643988:T:C	44643988	C	ADD	1536	-3.749	4.6	-12.76	5.267	-0.8149	0.4152
10	10:44644756:T:G	44644756	G	ADD	1536	-3.749	4.6	-12.76	5.267	-0.8149	0.4152
10	10:44644770:G:A	44644770	A	ADD	1536	-3.749	4.6	-12.76	5.267	-0.8149	0.4152
10	10:44645259:T:C	44645259	C	ADD	1536	-3.749	4.6	-12.76	5.267	-0.8149	0.4152
10	10:44645449:C:T	44645449	T	ADD	1536	-3.749	4.6	-12.76	5.267	-0.8149	0.4152
10	10:44645682:T:A	44645682	A	ADD	1536	-3.749	4.6	-12.76	5.267	-0.8149	0.4152
10	10:44646547:G:A	44646547	A	ADD	1536	-3.749	4.6	-12.76	5.267	-0.8149	0.4152
10	10:44647120:C:A	44647120	A	ADD	1536	-3.749	4.6	-12.76	5.267	-0.8149	0.4152
10	10:44648340:T:A	44648340	A	ADD	1536	-3.749	4.6	-12.76	5.267	-0.8149	0.4152
10	10:44650008:A:C	44650008	C	ADD	1536	-3.749	4.6	-12.76	5.267	-0.8149	0.4152
10	10:44650061:T:C	44650061	C	ADD	1536	-3.749	4.6	-12.76	5.267	-0.8149	0.4152
10	10:44650508:T:G	44650508	G	ADD	1536	-3.749	4.6	-12.76	5.267	-0.8149	0.4152
10	10:44650532:T:C	44650532	C	ADD	1536	-3.749	4.6	-12.76	5.267	-0.8149	0.4152
10	10:44650861:G:A	44650861	A	ADD	1536	-3.749	4.6	-12.76	5.267	-0.8149	0.4152
10	10:44651619:G:A	44651619	A	ADD	1536	-3.749	4.6	-12.76	5.267	-0.8149	0.4152
10	10:44652274:G:A	44652274	A	ADD	1536	-3.749	4.6	-12.76	5.267	-0.8149	0.4152
10	10:44656034:A:G	44656034	G	ADD	1536	-3.749	4.6	-12.76	5.267	-0.8149	0.4152
10	10:44657556:C:T	44657556	T	ADD	1536	-3.749	4.6	-12.76	5.267	-0.8149	0.4152
10	10:44659181:T:A	44659181	A	ADD	1536	-3.749	4.6	-12.76	5.267	-0.8149	0.4152
10	10:44660286:T:A	44660286	A	ADD	1536	-3.749	4.6	-12.76	5.267	-0.8149	0.4152
10	10:111925233:T:C	111925233	C	ADD	1536	3.5	4.294	-4.917	11.92	0.8151	0.4152
10	10:122394412:G:A	122394412	A	ADD	1536	-3.538	4.341	-12.05	4.971	-0.815	0.4152
11	11:13325695:G:A	13325695	A	ADD	1536	-3.519	4.318	-11.98	4.944	-0.8149	0.4152
11	11:21148724:A:G	21148724	G	ADD	1536	4.108	5.041	-5.771	13.99	0.815	0.4152
12	12:44927340:A:G	44927340	A	ADD	1536	3.858	4.734	-5.42	13.14	0.8149	0.4152
12	12:50250111:G:A	50250111	A	ADD	1536	4.008	4.917	-5.63	13.65	0.815	0.4152
12	12:86057673:G:A	86057673	A	ADD	1536	-3.593	4.408	-12.23	5.048	-0.815	0.4152
12	12:86057676:G:A	86057676	A	ADD	1536	-3.593	4.408	-12.23	5.048	-0.815	0.4152
12	12:86058029:G:A	86058029	A	ADD	1536	-3.593	4.408	-12.23	5.048	-0.815	0.4152
12	12:86058030:C:A	86058030	A	ADD	1536	-3.593	4.408	-12.23	5.048	-0.815	0.4152
13	13:51624167:C:T	51624167	T	ADD	1536	7.044	8.643	-9.897	23.98	0.8149	0.4152
13	13:51624190:G:A	51624190	A	ADD	1536	7.044	8.643	-9.897	23.98	0.8149	0.4152
13	13:51624304:G:A	51624304	A	ADD	1536	7.044	8.643	-9.897	23.98	0.8149	0.4152
14	14:24675607:C:A	24675607	A	ADD	1536	-4.43	5.436	-15.09	6.225	-0.815	0.4152
14	14:96299243:G:A	96299243	A	ADD	1536	-3.693	4.532	-12.57	5.189	-0.815	0.4152
14	14:96299252:A:G	96299252	G	ADD	1536	-3.693	4.532	-12.57	5.189	-0.815	0.4152
14	14:96299530:T:C	96299530	C	ADD	1536	-3.693	4.532	-12.57	5.189	-0.815	0.4152
14	14:96299591:A:G	96299591	G	ADD	1536	-3.693	4.532	-12.57	5.189	-0.815	0.4152
14	14:96299743:A:G	96299743	G	ADD	1536	-3.693	4.532	-12.57	5.189	-0.815	0.4152
14	14:96299788:G:A	96299788	A	ADD	1536	-3.693	4.532	-12.57	5.189	-0.815	0.4152
14	14:96557873:G:T	96557873	G	ADD	1536	-3.424	4.201	-11.66	4.809	-0.8151	0.4152
16	16:56725173:A:G	56725173	G	ADD	1536	-7.012	8.604	-23.87	9.851	-0.815	0.4152
17	17:50971360:A:C	50971360	C	ADD	1536	4.479	5.496	-6.293	15.25	0.8149	0.4152
18	18:20825209:T:C	20825209	C	ADD	1536	5.796	7.111	-8.142	19.73	0.815	0.4152
18	18:65004342:G:A	65004342	A	ADD	1536	6.053	7.426	-8.503	20.61	0.815	0.4152
18	18:65007707:A:G	65007707	G	ADD	1536	6.053	7.426	-8.503	20.61	0.815	0.4152
18	18:65008956:A:G	65008956	G	ADD	1536	6.053	7.426	-8.503	20.61	0.815	0.4152
18	18:65011427:G:A	65011427	A	ADD	1536	6.053	7.426	-8.503	20.61	0.815	0.4152
18	18:65011434:C:A	65011434	A	ADD	1536	6.053	7.426	-8.503	20.61	0.815	0.4152
19	19:5397006:A:G	5397006	A	ADD	1536	3.415	4.19	-4.797	11.63	0.815	0.4152
19	19:8196292:C:T	8196292	T	ADD	1536	4.219	5.176	-5.927	14.36	0.815	0.4152
19	19:8196423:C:A	8196423	A	ADD	1536	4.219	5.176	-5.927	14.36	0.815	0.4152
19	19:8196499:G:A	8196499	A	ADD	1536	4.219	5.176	-5.927	14.36	0.815	0.4152
19	19:13504704:A:G	13504704	G	ADD	1536	-3.974	4.876	-13.53	5.582	-0.8151	0.4152
19	19:40620292:T:C	40620292	C	ADD	1536	-4.119	5.053	-14.02	5.786	-0.815	0.4152
22	22:33312387:A:G	33312387	G	ADD	1536	-6.33	7.767	-21.55	8.892	-0.815	0.4152
22	22:33322189:C:T	33322189	T	ADD	1536	-6.33	7.767	-21.55	8.892	-0.815	0.4152
22	22:33322570:G:T	33322570	T	ADD	1536	-6.33	7.767	-21.55	8.892	-0.815	0.4152
22	22:33331323:G:A	33331323	A	ADD	1536	-6.33	7.767	-21.55	8.892	-0.815	0.4152
22	22:33338018:G:A	33338018	A	ADD	1536	-6.33	7.767	-21.55	8.892	-0.815	0.4152
1	1:10342629:G:A	10342629	G	ADD	1536	3.515	4.314	-4.94	11.97	0.8148	0.4153
1	1:10350178:C:G	10350178	C	ADD	1536	3.515	4.314	-4.94	11.97	0.8148	0.4153
2	2:54211184:G:A	54211184	A	ADD	1536	-3.506	4.303	-11.94	4.928	-0.8148	0.4153
2	2:83222883:A:G	83222883	G	ADD	1536	-4.286	5.261	-14.6	6.025	-0.8147	0.4153
3	3:23071749:T:C	23071749	C	ADD	1536	4.427	5.433	-6.221	15.07	0.8148	0.4153
3	3:23075348:G:A	23075348	A	ADD	1536	4.427	5.433	-6.221	15.07	0.8148	0.4153
3	3:23078311:C:T	23078311	T	ADD	1536	4.427	5.433	-6.221	15.07	0.8148	0.4153
3	3:37740781:T:C	37740781	C	ADD	1536	6.969	8.553	-9.794	23.73	0.8148	0.4153
3	3:99064220:A:G	99064220	G	ADD	1536	3.573	4.386	-5.023	12.17	0.8148	0.4153
3	3:104062702:A:C	104062702	C	ADD	1536	-4.859	5.964	-16.55	6.829	-0.8148	0.4153
3	3:108190215:T:C	108190215	T	ADD	1536	-3.509	4.307	-11.95	4.932	-0.8148	0.4153
3	3:115172996:A:G	115172996	G	ADD	1536	3.892	4.776	-5.47	13.25	0.8148	0.4153
3	3:139332484:C:T	139332484	C	ADD	1536	-3.467	4.255	-11.81	4.873	-0.8149	0.4153
4	4:10005207:G:A	10005207	A	ADD	1536	7.131	8.751	-10.02	24.28	0.8149	0.4153
4	4:30251655:C:T	30251655	T	ADD	1536	-3.611	4.431	-12.29	5.074	-0.8149	0.4153
4	4:138212626:C:T	138212626	C	ADD	1536	-3.739	4.589	-12.73	5.255	-0.8149	0.4153
4	4:167236466:T:C	167236466	C	ADD	1536	-3.487	4.279	-11.87	4.901	-0.8148	0.4153
4	4:188080985:G:A	188080985	A	ADD	1536	7.257	8.906	-10.2	24.71	0.8148	0.4153
5	5:90401398:G:C	90401398	C	ADD	1536	-3.543	4.349	-12.07	4.98	-0.8148	0.4153
5	5:90407022:A:G	90407022	G	ADD	1536	-3.543	4.349	-12.07	4.98	-0.8148	0.4153
5	5:96067435:G:C	96067435	G	ADD	1536	3.618	4.441	-5.085	12.32	0.8148	0.4153
5	5:96069380:A:G	96069380	A	ADD	1536	3.618	4.441	-5.085	12.32	0.8148	0.4153
5	5:125045634:T:G	125045634	G	ADD	1536	-3.854	4.73	-13.12	5.417	-0.8148	0.4153
5	5:140025484:G:A	140025484	A	ADD	1536	3.517	4.316	-4.943	11.98	0.8148	0.4153
5	5:140030710:C:T	140030710	T	ADD	1536	3.517	4.316	-4.943	11.98	0.8148	0.4153
5	5:140031537:G:A	140031537	A	ADD	1536	3.517	4.316	-4.943	11.98	0.8148	0.4153
6	6:8554103:G:A	8554103	A	ADD	1536	5.448	6.686	-7.656	18.55	0.8149	0.4153
6	6:29723979:G:A	29723979	A	ADD	1536	3.82	4.689	-5.369	13.01	0.8148	0.4153
6	6:29724037:C:T	29724037	T	ADD	1536	3.82	4.689	-5.369	13.01	0.8148	0.4153
6	6:29724939:G:T	29724939	T	ADD	1536	3.82	4.689	-5.369	13.01	0.8148	0.4153
6	6:29725321:A:G	29725321	G	ADD	1536	3.82	4.689	-5.369	13.01	0.8148	0.4153
6	6:29725724:T:A	29725724	A	ADD	1536	3.82	4.689	-5.369	13.01	0.8148	0.4153
6	6:31126790:A:G	31126790	A	ADD	1536	4.021	4.936	-5.652	13.7	0.8148	0.4153
6	6:32797115:T:G	32797115	G	ADD	1536	3.582	4.395	-5.033	12.2	0.8149	0.4153
6	6:42870855:G:A	42870855	A	ADD	1536	-4.988	6.122	-16.99	7.01	-0.8148	0.4153
6	6:78327167:G:A	78327167	G	ADD	1536	3.456	4.241	-4.856	11.77	0.8148	0.4153
6	6:152305758:G:A	152305758	A	ADD	1536	-5.472	6.715	-18.63	7.689	-0.8149	0.4153
6	6:152305836:G:A	152305836	A	ADD	1536	-5.472	6.715	-18.63	7.689	-0.8149	0.4153
7	7:32205526:C:G	32205526	G	ADD	1536	-3.875	4.756	-13.2	5.446	-0.8149	0.4153
7	7:32207655:G:T	32207655	T	ADD	1536	-3.875	4.756	-13.2	5.446	-0.8149	0.4153
7	7:32208013:T:C	32208013	C	ADD	1536	-3.875	4.756	-13.2	5.446	-0.8149	0.4153
7	7:32209376:T:C	32209376	C	ADD	1536	-3.875	4.756	-13.2	5.446	-0.8149	0.4153
7	7:32210733:T:A	32210733	A	ADD	1536	-3.875	4.756	-13.2	5.446	-0.8149	0.4153
7	7:32210912:A:G	32210912	G	ADD	1536	-3.875	4.756	-13.2	5.446	-0.8149	0.4153
7	7:158058050:G:T	158058050	T	ADD	1536	6.004	7.369	-8.439	20.45	0.8148	0.4153
8	8:17682999:C:G	17682999	C	ADD	1536	3.461	4.248	-4.864	11.79	0.8148	0.4153
8	8:27435195:C:T	27435195	T	ADD	1536	-4.633	5.686	-15.78	6.511	-0.8148	0.4153
8	8:32373286:T:C	32373286	T	ADD	1536	3.639	4.466	-5.114	12.39	0.8149	0.4153
10	10:44551842:T:G	44551842	G	ADD	1536	-4.285	5.259	-14.59	6.023	-0.8148	0.4153
10	10:76800861:G:C	76800861	C	ADD	1536	4.708	5.778	-6.617	16.03	0.8149	0.4153
10	10:101138526:C:A	101138526	C	ADD	1536	-4.535	5.566	-15.44	6.374	-0.8148	0.4153
11	11:29862086:A:G	29862086	G	ADD	1536	-3.554	4.362	-12.1	4.995	-0.8148	0.4153
11	11:82786690:G:A	82786690	A	ADD	1536	-6.606	8.107	-22.49	9.283	-0.8149	0.4153
11	11:96930824:G:A	96930824	A	ADD	1536	5.057	6.206	-7.107	17.22	0.8148	0.4153
11	11:105727407:C:A	105727407	A	ADD	1536	-4.692	5.759	-15.98	6.594	-0.8148	0.4153
11	11:110035301:A:G	110035301	G	ADD	1536	-4.255	5.221	-14.49	5.979	-0.8149	0.4153
11	11:123293088:A:G	123293088	A	ADD	1536	-7.78	9.548	-26.49	10.93	-0.8148	0.4153
12	12:13591259:T:C	13591259	C	ADD	1536	-4.681	5.745	-15.94	6.579	-0.8148	0.4153
12	12:42093438:T:G	42093438	G	ADD	1536	-4.294	5.27	-14.62	6.035	-0.8148	0.4153
12	12:42093557:A:G	42093557	G	ADD	1536	-4.294	5.27	-14.62	6.035	-0.8148	0.4153
12	12:42094001:C:T	42094001	T	ADD	1536	-4.294	5.27	-14.62	6.035	-0.8148	0.4153
12	12:42094469:T:C	42094469	C	ADD	1536	-4.294	5.27	-14.62	6.035	-0.8148	0.4153
12	12:42095821:G:A	42095821	A	ADD	1536	-4.294	5.27	-14.62	6.035	-0.8148	0.4153
12	12:42096061:C:A	42096061	A	ADD	1536	-4.294	5.27	-14.62	6.035	-0.8148	0.4153
12	12:58680371:A:G	58680371	A	ADD	1536	-5.82	7.143	-19.82	8.18	-0.8148	0.4153
12	12:115200670:T:G	115200670	G	ADD	1536	4.086	5.015	-5.742	13.92	0.8149	0.4153
13	13:76657538:T:G	76657538	G	ADD	1536	7.204	8.841	-10.12	24.53	0.8148	0.4153
13	13:100060455:G:A	100060455	G	ADD	1536	3.591	4.407	-5.047	12.23	0.8148	0.4153
13	13:100060497:C:T	100060497	C	ADD	1536	3.591	4.407	-5.047	12.23	0.8148	0.4153
14	14:31455036:A:G	31455036	G	ADD	1536	6.328	7.765	-8.891	21.55	0.8149	0.4153
14	14:95152694:G:A	95152694	A	ADD	1536	4.785	5.872	-6.725	16.29	0.8148	0.4153
16	16:84120325:T:C	84120325	C	ADD	1536	3.543	4.347	-4.978	12.06	0.8149	0.4153
20	20:56238287:A:G	56238287	G	ADD	1536	-4.57	5.608	-15.56	6.422	-0.8149	0.4153
1	1:67107406:T:G	67107406	G	ADD	1536	-3.48	4.271	-11.85	4.892	-0.8147	0.4154
1	1:92118282:C:G	92118282	G	ADD	1536	-3.465	4.254	-11.8	4.872	-0.8146	0.4154
1	1:154589648:C:A	154589648	A	ADD	1536	-3.802	4.667	-12.95	5.345	-0.8147	0.4154
1	1:165287003:A:G	165287003	A	ADD	1536	-6.705	8.231	-22.84	9.427	-0.8146	0.4154
1	1:226011644:C:A	226011644	C	ADD	1536	3.382	4.152	-4.755	11.52	0.8146	0.4154
1	1:228463433:C:T	228463433	T	ADD	1536	4.533	5.564	-6.373	15.44	0.8146	0.4154
1	1:232723174:G:A	232723174	A	ADD	1536	-6.843	8.399	-23.3	9.62	-0.8147	0.4154
1	1:244137734:G:A	244137734	A	ADD	1536	3.868	4.748	-5.438	13.17	0.8146	0.4154
2	2:60195954:A:C	60195954	C	ADD	1536	3.545	4.351	-4.984	12.07	0.8146	0.4154
2	2:149310132:A:G	149310132	G	ADD	1536	4.181	5.132	-5.878	14.24	0.8147	0.4154
2	2:149310914:G:C	149310914	C	ADD	1536	4.181	5.132	-5.878	14.24	0.8147	0.4154
2	2:183405094:A:G	183405094	G	ADD	1536	-3.625	4.45	-12.35	5.096	-0.8147	0.4154
3	3:1872279:T:A	1872279	A	ADD	1536	3.702	4.544	-5.205	12.61	0.8146	0.4154
3	3:15142346:C:T	15142346	T	ADD	1536	-5.499	6.75	-18.73	7.731	-0.8147	0.4154
3	3:55059144:G:A	55059144	A	ADD	1536	3.982	4.887	-5.597	13.56	0.8147	0.4154
3	3:55220830:T:C	55220830	T	ADD	1536	3.601	4.42	-5.062	12.26	0.8147	0.4154
3	3:104536772:G:A	104536772	G	ADD	1536	-5.399	6.628	-18.39	7.592	-0.8146	0.4154
3	3:171102802:G:A	171102802	G	ADD	1536	6.868	8.43	-9.654	23.39	0.8147	0.4154
3	3:190414112:C:T	190414112	T	ADD	1536	3.796	4.66	-5.337	12.93	0.8146	0.4154
4	4:3263138:G:A	3263138	A	ADD	1536	3.647	4.477	-5.128	12.42	0.8146	0.4154
4	4:56656969:C:T	56656969	T	ADD	1536	-5.291	6.495	-18.02	7.439	-0.8147	0.4154
4	4:56658181:G:T	56658181	T	ADD	1536	-5.291	6.495	-18.02	7.439	-0.8147	0.4154
4	4:56659377:C:T	56659377	T	ADD	1536	-5.291	6.495	-18.02	7.439	-0.8147	0.4154
4	4:108795568:C:T	108795568	T	ADD	1536	-3.482	4.274	-11.86	4.896	-0.8146	0.4154
4	4:108795941:G:T	108795941	T	ADD	1536	-3.482	4.274	-11.86	4.896	-0.8146	0.4154
5	5:75007406:T:A	75007406	A	ADD	1536	-3.884	4.767	-13.23	5.46	-0.8147	0.4154
6	6:28421567:C:T	28421567	T	ADD	1536	-3.944	4.841	-13.43	5.544	-0.8147	0.4154
6	6:28423510:C:T	28423510	T	ADD	1536	-3.944	4.841	-13.43	5.544	-0.8147	0.4154
6	6:28423603:A:G	28423603	G	ADD	1536	-3.944	4.841	-13.43	5.544	-0.8147	0.4154
6	6:73902905:G:A	73902905	A	ADD	1536	-6.307	7.743	-21.48	8.868	-0.8146	0.4154
6	6:97769296:G:C	97769296	C	ADD	1536	-4.564	5.601	-15.54	6.415	-0.8147	0.4154
6	6:97769724:A:G	97769724	G	ADD	1536	-4.564	5.601	-15.54	6.415	-0.8147	0.4154
7	7:12443085:G:C	12443085	C	ADD	1536	4.932	6.054	-6.934	16.8	0.8146	0.4154
7	7:82079457:G:A	82079457	A	ADD	1536	-5.111	6.274	-17.41	7.185	-0.8147	0.4154
7	7:82080223:T:C	82080223	C	ADD	1536	-5.111	6.274	-17.41	7.185	-0.8147	0.4154
7	7:82081709:A:G	82081709	G	ADD	1536	-5.111	6.274	-17.41	7.185	-0.8147	0.4154
7	7:82083216:G:A	82083216	A	ADD	1536	-5.111	6.274	-17.41	7.185	-0.8147	0.4154
7	7:82087117:T:G	82087117	G	ADD	1536	-5.111	6.274	-17.41	7.185	-0.8147	0.4154
7	7:82089960:A:C	82089960	C	ADD	1536	-5.111	6.274	-17.41	7.185	-0.8147	0.4154
7	7:82090861:A:C	82090861	C	ADD	1536	-5.111	6.274	-17.41	7.185	-0.8147	0.4154
7	7:82091119:G:C	82091119	C	ADD	1536	-5.111	6.274	-17.41	7.185	-0.8147	0.4154
7	7:129332946:T:C	129332946	C	ADD	1536	-4.714	5.787	-16.06	6.628	-0.8146	0.4154
8	8:121881868:A:C	121881868	C	ADD	1536	5.77	7.083	-8.113	19.65	0.8146	0.4154
8	8:121893235:C:T	121893235	T	ADD	1536	5.77	7.083	-8.113	19.65	0.8146	0.4154
9	9:22017836:C:A	22017836	A	ADD	1536	3.612	4.434	-5.079	12.3	0.8146	0.4154
9	9:117328352:A:T	117328352	T	ADD	1536	6.384	7.836	-8.974	21.74	0.8147	0.4154
10	10:68427937:T:A	68427937	A	ADD	1536	-4.289	5.265	-14.61	6.03	-0.8146	0.4154
11	11:110035262:A:G	110035262	G	ADD	1536	-4.255	5.222	-14.49	5.981	-0.8147	0.4154
11	11:110227193:A:G	110227193	G	ADD	1536	3.494	4.289	-4.912	11.9	0.8146	0.4154
11	11:110227864:A:G	110227864	G	ADD	1536	3.494	4.289	-4.912	11.9	0.8146	0.4154
11	11:110229052:C:A	110229052	A	ADD	1536	3.494	4.289	-4.912	11.9	0.8146	0.4154
11	11:110229589:T:C	110229589	C	ADD	1536	3.494	4.289	-4.912	11.9	0.8146	0.4154
11	11:116801201:A:C	116801201	A	ADD	1536	3.762	4.617	-5.287	12.81	0.8147	0.4154
11	11:125843031:G:C	125843031	C	ADD	1536	-3.731	4.58	-12.71	5.246	-0.8147	0.4154
11	11:126144411:C:T	126144411	T	ADD	1536	-5.404	6.633	-18.41	7.597	-0.8147	0.4154
11	11:126148160:T:C	126148160	C	ADD	1536	-5.404	6.633	-18.41	7.597	-0.8147	0.4154
11	11:126148192:T:C	126148192	C	ADD	1536	-5.404	6.633	-18.41	7.597	-0.8147	0.4154
12	12:1787240:G:A	1787240	G	ADD	1536	-3.461	4.249	-11.79	4.866	-0.8146	0.4154
12	12:118123090:G:A	118123090	A	ADD	1536	4.945	6.07	-6.952	16.84	0.8147	0.4154
13	13:31659164:C:T	31659164	T	ADD	1536	-4.308	5.288	-14.67	6.057	-0.8146	0.4154
13	13:47031904:A:G	47031904	G	ADD	1536	3.464	4.252	-4.87	11.8	0.8147	0.4154
14	14:20955657:G:A	20955657	G	ADD	1536	-3.662	4.495	-12.47	5.148	-0.8147	0.4154
14	14:64948953:A:G	64948953	G	ADD	1536	-3.468	4.257	-11.81	4.876	-0.8146	0.4154
14	14:73229259:A:T	73229259	T	ADD	1536	-4.051	4.973	-13.8	5.696	-0.8146	0.4154
15	15:58599275:A:G	58599275	G	ADD	1536	-4.645	5.701	-15.82	6.53	-0.8146	0.4154
15	15:98031074:A:G	98031074	A	ADD	1536	4.156	5.101	-5.842	14.15	0.8147	0.4154
16	16:10567026:A:G	10567026	G	ADD	1536	-3.775	4.634	-12.86	5.307	-0.8146	0.4154
17	17:38722200:G:A	38722200	A	ADD	1536	-3.497	4.292	-11.91	4.916	-0.8147	0.4154
17	17:77656285:G:A	77656285	A	ADD	1536	3.642	4.47	-5.12	12.4	0.8147	0.4154
18	18:46558289:A:G	46558289	A	ADD	1536	-3.459	4.247	-11.78	4.864	-0.8146	0.4154
18	18:74995902:A:G	74995902	G	ADD	1536	-3.601	4.42	-12.27	5.062	-0.8147	0.4154
20	20:4275374:A:C	4275374	C	ADD	1536	3.66	4.493	-5.146	12.47	0.8147	0.4154
20	20:4277692:A:G	4277692	G	ADD	1536	3.66	4.493	-5.146	12.47	0.8147	0.4154
20	20:4278584:T:C	4278584	C	ADD	1536	3.66	4.493	-5.146	12.47	0.8147	0.4154
21	21:32826841:G:A	32826841	G	ADD	1536	-3.578	4.392	-12.19	5.031	-0.8146	0.4154
1	1:116251879:T:G	116251879	G	ADD	1536	3.628	4.455	-5.102	12.36	0.8145	0.4155
1	1:165255228:G:A	165255228	A	ADD	1536	4.981	6.116	-7.005	16.97	0.8145	0.4155
1	1:167441505:A:C	167441505	C	ADD	1536	-7.13	8.755	-24.29	10.03	-0.8144	0.4155
1	1:218504703:A:C	218504703	C	ADD	1536	6.529	8.016	-9.182	22.24	0.8145	0.4155
1	1:218506183:A:G	218506183	G	ADD	1536	6.529	8.016	-9.182	22.24	0.8145	0.4155
1	1:218507562:G:T	218507562	T	ADD	1536	6.529	8.016	-9.182	22.24	0.8145	0.4155
1	1:218507768:C:A	218507768	A	ADD	1536	6.529	8.016	-9.182	22.24	0.8145	0.4155
1	1:218509452:T:C	218509452	C	ADD	1536	6.529	8.016	-9.182	22.24	0.8145	0.4155
1	1:218510854:T:C	218510854	C	ADD	1536	6.529	8.016	-9.182	22.24	0.8145	0.4155
1	1:232280816:C:T	232280816	T	ADD	1536	4.161	5.108	-5.852	14.17	0.8145	0.4155
2	2:107234009:T:G	107234009	G	ADD	1536	-4.179	5.131	-14.24	5.877	-0.8145	0.4155
2	2:151409434:G:A	151409434	A	ADD	1536	6.791	8.339	-9.553	23.13	0.8144	0.4155
2	2:160929475:T:C	160929475	C	ADD	1536	3.575	4.389	-5.027	12.18	0.8145	0.4155
2	2:206586038:G:C	206586038	C	ADD	1536	-4.868	5.977	-16.58	6.847	-0.8144	0.4155
3	3:23007399:G:A	23007399	A	ADD	1536	4.565	5.605	-6.421	15.55	0.8144	0.4155
3	3:23007890:T:C	23007890	C	ADD	1536	4.565	5.605	-6.421	15.55	0.8144	0.4155
3	3:23008677:G:C	23008677	C	ADD	1536	4.565	5.605	-6.421	15.55	0.8144	0.4155
3	3:23009987:A:G	23009987	G	ADD	1536	4.565	5.605	-6.421	15.55	0.8144	0.4155
3	3:60068115:A:C	60068115	C	ADD	1536	6.568	8.064	-9.237	22.37	0.8145	0.4155
3	3:89098184:T:C	89098184	C	ADD	1536	3.877	4.759	-5.452	13.2	0.8145	0.4155
3	3:89104099:C:G	89104099	G	ADD	1536	3.877	4.759	-5.452	13.2	0.8145	0.4155
3	3:89109317:G:C	89109317	C	ADD	1536	3.877	4.759	-5.452	13.2	0.8145	0.4155
3	3:89110767:C:A	89110767	A	ADD	1536	3.877	4.759	-5.452	13.2	0.8145	0.4155
3	3:89111751:C:T	89111751	T	ADD	1536	3.877	4.759	-5.452	13.2	0.8145	0.4155
3	3:89115527:C:T	89115527	T	ADD	1536	3.877	4.759	-5.452	13.2	0.8145	0.4155
3	3:89126660:G:A	89126660	A	ADD	1536	3.877	4.759	-5.452	13.2	0.8145	0.4155
3	3:89131339:C:T	89131339	T	ADD	1536	3.877	4.759	-5.452	13.2	0.8145	0.4155
3	3:89196729:G:A	89196729	A	ADD	1536	4.661	5.722	-6.555	15.88	0.8145	0.4155
3	3:124141135:C:T	124141135	T	ADD	1536	-5.759	7.07	-19.62	8.099	-0.8145	0.4155
3	3:124142249:G:A	124142249	A	ADD	1536	-5.759	7.07	-19.62	8.099	-0.8145	0.4155
3	3:129114220:C:T	129114220	T	ADD	1536	-4.9	6.015	-16.69	6.89	-0.8145	0.4155
3	3:144213414:G:A	144213414	A	ADD	1536	3.697	4.54	-5.201	12.6	0.8144	0.4155
4	4:113469150:T:C	113469150	C	ADD	1536	-4.045	4.966	-13.78	5.689	-0.8145	0.4155
6	6:19679772:A:G	19679772	G	ADD	1536	-3.419	4.198	-11.65	4.809	-0.8145	0.4155
6	6:29938478:A:G	29938478	A	ADD	1536	3.916	4.808	-5.508	13.34	0.8145	0.4155
6	6:40381240:T:C	40381240	C	ADD	1536	-4.626	5.679	-15.76	6.505	-0.8146	0.4155
6	6:70118970:C:T	70118970	T	ADD	1536	5.938	7.29	-8.35	20.23	0.8145	0.4155
6	6:70123063:C:T	70123063	T	ADD	1536	5.938	7.29	-8.35	20.23	0.8145	0.4155
6	6:70140898:C:T	70140898	T	ADD	1536	5.938	7.29	-8.35	20.23	0.8145	0.4155
6	6:70142545:C:T	70142545	T	ADD	1536	5.938	7.29	-8.35	20.23	0.8145	0.4155
6	6:70155873:T:C	70155873	C	ADD	1536	5.938	7.29	-8.35	20.23	0.8145	0.4155
6	6:70159462:C:T	70159462	T	ADD	1536	5.938	7.29	-8.35	20.23	0.8145	0.4155
6	6:70165053:A:T	70165053	T	ADD	1536	5.938	7.29	-8.35	20.23	0.8145	0.4155
6	6:70167055:C:T	70167055	T	ADD	1536	5.938	7.29	-8.35	20.23	0.8145	0.4155
6	6:70168829:G:A	70168829	A	ADD	1536	5.938	7.29	-8.35	20.23	0.8145	0.4155
6	6:70169295:A:C	70169295	C	ADD	1536	5.938	7.29	-8.35	20.23	0.8145	0.4155
6	6:70169296:G:T	70169296	T	ADD	1536	5.938	7.29	-8.35	20.23	0.8145	0.4155
6	6:70171962:G:A	70171962	A	ADD	1536	5.938	7.29	-8.35	20.23	0.8145	0.4155
6	6:70174352:G:A	70174352	A	ADD	1536	5.938	7.29	-8.35	20.23	0.8145	0.4155
6	6:70178525:C:G	70178525	G	ADD	1536	5.938	7.29	-8.35	20.23	0.8145	0.4155
6	6:91513053:A:C	91513053	C	ADD	1536	6.173	7.578	-8.68	21.03	0.8146	0.4155
6	6:121230578:T:C	121230578	C	ADD	1536	4.07	4.997	-5.723	13.86	0.8145	0.4155
6	6:121236230:G:A	121236230	A	ADD	1536	4.07	4.997	-5.723	13.86	0.8145	0.4155
6	6:151116693:G:A	151116693	A	ADD	1536	-6.93	8.508	-23.61	9.746	-0.8145	0.4155
6	6:151267131:A:G	151267131	G	ADD	1536	-3.363	4.128	-11.45	4.729	-0.8145	0.4155
7	7:36188719:C:T	36188719	T	ADD	1536	-4.911	6.03	-16.73	6.906	-0.8146	0.4155
8	8:15434361:G:T	15434361	T	ADD	1536	3.894	4.781	-5.477	13.27	0.8145	0.4155
8	8:15434599:C:T	15434599	T	ADD	1536	3.894	4.781	-5.477	13.27	0.8145	0.4155
8	8:98364203:A:G	98364203	A	ADD	1536	-3.696	4.538	-12.59	5.198	-0.8145	0.4155
9	9:36130424:A:C	36130424	C	ADD	1536	5.063	6.216	-7.121	17.25	0.8144	0.4155
9	9:36130428:C:T	36130428	T	ADD	1536	5.063	6.216	-7.121	17.25	0.8144	0.4155
9	9:87315608:G:A	87315608	A	ADD	1536	7.348	9.022	-10.33	25.03	0.8145	0.4155
9	9:87324573:T:G	87324573	G	ADD	1536	7.348	9.022	-10.33	25.03	0.8145	0.4155
9	9:104921712:T:C	104921712	C	ADD	1536	3.8	4.666	-5.345	12.94	0.8144	0.4155
10	10:73348161:A:G	73348161	G	ADD	1536	-5.154	6.327	-17.55	7.247	-0.8145	0.4155
10	10:111603719:A:G	111603719	G	ADD	1536	-3.74	4.593	-12.74	5.261	-0.8144	0.4155
10	10:111604604:C:T	111604604	T	ADD	1536	-3.74	4.593	-12.74	5.261	-0.8144	0.4155
10	10:111605392:C:T	111605392	T	ADD	1536	-3.74	4.593	-12.74	5.261	-0.8144	0.4155
10	10:111605669:C:T	111605669	T	ADD	1536	-3.74	4.593	-12.74	5.261	-0.8144	0.4155
10	10:111605677:C:T	111605677	T	ADD	1536	-3.74	4.593	-12.74	5.261	-0.8144	0.4155
10	10:111606093:G:T	111606093	T	ADD	1536	-3.74	4.593	-12.74	5.261	-0.8144	0.4155
10	10:119584861:G:A	119584861	G	ADD	1536	-4.27	5.243	-14.55	6.006	-0.8144	0.4155
11	11:76495513:G:T	76495513	T	ADD	1536	-6.416	7.878	-21.86	9.024	-0.8145	0.4155
12	12:21171398:C:T	21171398	T	ADD	1536	3.854	4.732	-5.421	13.13	0.8145	0.4155
12	12:21171719:T:A	21171719	A	ADD	1536	3.854	4.732	-5.421	13.13	0.8145	0.4155
12	12:63862516:A:G	63862516	G	ADD	1536	5.068	6.222	-7.127	17.26	0.8145	0.4155
12	12:63862849:T:A	63862849	A	ADD	1536	5.068	6.222	-7.127	17.26	0.8145	0.4155
12	12:115223637:C:T	115223637	T	ADD	1536	-3.961	4.863	-13.49	5.57	-0.8145	0.4155
12	12:115224964:C:T	115224964	T	ADD	1536	-3.961	4.863	-13.49	5.57	-0.8145	0.4155
12	12:115229401:C:T	115229401	T	ADD	1536	-3.961	4.863	-13.49	5.57	-0.8145	0.4155
12	12:115230640:T:G	115230640	G	ADD	1536	-3.961	4.863	-13.49	5.57	-0.8145	0.4155
12	12:115231119:G:A	115231119	A	ADD	1536	-3.961	4.863	-13.49	5.57	-0.8145	0.4155
12	12:115231187:A:G	115231187	G	ADD	1536	-3.961	4.863	-13.49	5.57	-0.8145	0.4155
12	12:130332478:G:A	130332478	G	ADD	1536	-3.508	4.307	-11.95	4.934	-0.8145	0.4155
13	13:25693242:G:T	25693242	T	ADD	1536	-3.652	4.485	-12.44	5.138	-0.8144	0.4155
14	14:67974505:G:T	67974505	G	ADD	1536	-3.624	4.45	-12.35	5.097	-0.8144	0.4155
16	16:6813065:A:G	6813065	G	ADD	1536	-5.193	6.375	-17.69	7.303	-0.8145	0.4155
17	17:64206723:A:C	64206723	A	ADD	1536	3.865	4.746	-5.436	13.17	0.8144	0.4155
19	19:29937524:C:G	29937524	G	ADD	1536	5.535	6.797	-7.786	18.86	0.8144	0.4155
19	19:56712982:A:G	56712982	G	ADD	1536	-4.055	4.978	-13.81	5.702	-0.8145	0.4155
20	20:10968618:G:A	10968618	A	ADD	1536	-4.905	6.021	-16.71	6.897	-0.8146	0.4155
21	21:43306101:A:G	43306101	G	ADD	1536	-4.116	5.054	-14.02	5.789	-0.8145	0.4155
1	1:30351082:C:T	30351082	T	ADD	1536	5.374	6.6	-7.562	18.31	0.8142	0.4156
1	1:38752476:A:G	38752476	A	ADD	1536	-3.586	4.404	-12.22	5.045	-0.8142	0.4156
1	1:106102016:A:G	106102016	A	ADD	1536	-4.386	5.386	-14.94	6.171	-0.8143	0.4156
2	2:45331475:C:T	45331475	T	ADD	1536	6.344	7.792	-8.927	21.62	0.8142	0.4156
2	2:52425368:T:C	52425368	C	ADD	1536	3.559	4.37	-5.006	12.12	0.8144	0.4156
2	2:135583379:T:C	135583379	T	ADD	1536	-3.405	4.181	-11.6	4.79	-0.8144	0.4156
2	2:135583393:T:C	135583393	T	ADD	1536	-3.405	4.181	-11.6	4.79	-0.8144	0.4156
2	2:144763171:C:T	144763171	T	ADD	1536	5.903	7.249	-8.305	20.11	0.8143	0.4156
2	2:144763696:C:T	144763696	T	ADD	1536	5.903	7.249	-8.305	20.11	0.8143	0.4156
2	2:144764048:C:G	144764048	G	ADD	1536	5.903	7.249	-8.305	20.11	0.8143	0.4156
2	2:144764390:G:C	144764390	C	ADD	1536	5.903	7.249	-8.305	20.11	0.8143	0.4156
3	3:14372069:G:T	14372069	T	ADD	1536	3.769	4.629	-5.304	12.84	0.8142	0.4156
3	3:15318013:G:A	15318013	A	ADD	1536	-3.937	4.834	-13.41	5.538	-0.8143	0.4156
3	3:32313626:G:C	32313626	C	ADD	1536	-3.521	4.324	-11.99	4.953	-0.8143	0.4156
3	3:45768981:G:A	45768981	A	ADD	1536	-3.576	4.392	-12.18	5.032	-0.8142	0.4156
3	3:76664559:A:C	76664559	C	ADD	1536	3.436	4.219	-4.834	11.71	0.8143	0.4156
3	3:148346227:T:C	148346227	T	ADD	1536	3.367	4.135	-4.737	11.47	0.8143	0.4156
3	3:148346245:A:T	148346245	A	ADD	1536	3.367	4.135	-4.737	11.47	0.8143	0.4156
3	3:161705458:G:A	161705458	A	ADD	1536	-3.446	4.232	-11.74	4.849	-0.8143	0.4156
3	3:161717623:G:T	161717623	T	ADD	1536	-3.446	4.232	-11.74	4.849	-0.8143	0.4156
3	3:187742584:A:G	187742584	G	ADD	1536	-3.456	4.244	-11.77	4.863	-0.8142	0.4156
3	3:187747110:A:T	187747110	T	ADD	1536	-3.456	4.244	-11.77	4.863	-0.8142	0.4156
3	3:187747730:G:A	187747730	A	ADD	1536	-3.456	4.244	-11.77	4.863	-0.8142	0.4156
4	4:19436533:G:A	19436533	A	ADD	1536	4.283	5.26	-6.026	14.59	0.8143	0.4156
4	4:30258674:T:C	30258674	C	ADD	1536	-3.694	4.537	-12.59	5.198	-0.8142	0.4156
4	4:30554856:G:A	30554856	A	ADD	1536	5.552	6.817	-7.81	18.91	0.8144	0.4156
4	4:30556425:T:A	30556425	A	ADD	1536	5.552	6.817	-7.81	18.91	0.8144	0.4156
4	4:30557079:C:T	30557079	T	ADD	1536	5.552	6.817	-7.81	18.91	0.8144	0.4156
4	4:30558378:C:T	30558378	T	ADD	1536	5.552	6.817	-7.81	18.91	0.8144	0.4156
4	4:97022913:A:G	97022913	G	ADD	1536	-3.922	4.816	-13.36	5.518	-0.8143	0.4156
4	4:97023421:G:A	97023421	A	ADD	1536	-3.922	4.816	-13.36	5.518	-0.8143	0.4156
4	4:182860194:T:C	182860194	C	ADD	1536	-5.422	6.658	-18.47	7.628	-0.8143	0.4156
5	5:12708473:A:T	12708473	T	ADD	1536	-7.228	8.877	-24.63	10.17	-0.8142	0.4156
5	5:12709454:C:T	12709454	T	ADD	1536	-7.228	8.877	-24.63	10.17	-0.8142	0.4156
5	5:53902578:A:C	53902578	C	ADD	1536	3.554	4.365	-5.001	12.11	0.8143	0.4156
5	5:53902940:A:G	53902940	G	ADD	1536	3.554	4.365	-5.001	12.11	0.8143	0.4156
5	5:102202317:G:A	102202317	A	ADD	1536	-5.021	6.166	-17.1	7.063	-0.8143	0.4156
5	5:102202769:A:G	102202769	G	ADD	1536	-5.021	6.166	-17.1	7.063	-0.8143	0.4156
5	5:126566084:A:T	126566084	T	ADD	1536	3.779	4.64	-5.316	12.87	0.8143	0.4156
5	5:150336882:A:C	150336882	C	ADD	1536	-3.526	4.331	-12.01	4.962	-0.8143	0.4156
5	5:167818677:C:A	167818677	A	ADD	1536	-3.555	4.365	-12.11	5	-0.8144	0.4156
6	6:29487282:G:A	29487282	G	ADD	1536	-3.854	4.732	-13.13	5.421	-0.8144	0.4156
6	6:41902655:C:T	41902655	T	ADD	1536	-3.792	4.657	-12.92	5.335	-0.8144	0.4156
6	6:151273854:C:T	151273854	T	ADD	1536	-3.374	4.143	-11.49	4.746	-0.8144	0.4156
6	6:161482494:T:C	161482494	C	ADD	1536	-3.787	4.65	-12.9	5.327	-0.8144	0.4156
7	7:16602246:T:C	16602246	C	ADD	1536	-4.823	5.924	-16.43	6.787	-0.8142	0.4156
7	7:73043101:G:A	73043101	A	ADD	1536	4.748	5.831	-6.68	16.18	0.8143	0.4156
7	7:73043665:T:C	73043665	C	ADD	1536	4.748	5.831	-6.68	16.18	0.8143	0.4156
7	7:73045483:T:C	73045483	C	ADD	1536	4.748	5.831	-6.68	16.18	0.8143	0.4156
8	8:5213220:C:G	5213220	G	ADD	1536	-3.719	4.567	-12.67	5.233	-0.8143	0.4156
8	8:39951369:C:G	39951369	G	ADD	1536	8.137	9.992	-11.45	27.72	0.8144	0.4156
8	8:39952260:C:T	39952260	T	ADD	1536	8.137	9.992	-11.45	27.72	0.8144	0.4156
8	8:39952295:G:C	39952295	C	ADD	1536	8.137	9.992	-11.45	27.72	0.8144	0.4156
8	8:59028651:G:A	59028651	A	ADD	1536	6.207	7.623	-8.733	21.15	0.8143	0.4156
8	8:113917259:A:C	113917259	C	ADD	1536	3.555	4.366	-5.002	12.11	0.8143	0.4156
8	8:113925465:T:A	113925465	A	ADD	1536	3.555	4.366	-5.002	12.11	0.8143	0.4156
8	8:113926117:A:G	113926117	G	ADD	1536	3.555	4.366	-5.002	12.11	0.8143	0.4156
8	8:113926579:C:G	113926579	G	ADD	1536	3.555	4.366	-5.002	12.11	0.8143	0.4156
9	9:9027432:T:C	9027432	C	ADD	1536	7.273	8.931	-10.23	24.78	0.8144	0.4156
10	10:51015644:G:A	51015644	A	ADD	1536	3.649	4.481	-5.134	12.43	0.8143	0.4156
10	10:117347097:C:T	117347097	T	ADD	1536	-4.94	6.066	-16.83	6.95	-0.8143	0.4156
10	10:117351139:G:A	117351139	A	ADD	1536	-4.94	6.066	-16.83	6.95	-0.8143	0.4156
10	10:117353310:G:T	117353310	T	ADD	1536	-4.94	6.066	-16.83	6.95	-0.8143	0.4156
10	10:117353396:T:C	117353396	C	ADD	1536	-4.94	6.066	-16.83	6.95	-0.8143	0.4156
10	10:117354844:A:T	117354844	T	ADD	1536	-4.94	6.066	-16.83	6.95	-0.8143	0.4156
10	10:117355219:T:A	117355219	A	ADD	1536	-4.94	6.066	-16.83	6.95	-0.8143	0.4156
10	10:117360643:G:T	117360643	T	ADD	1536	-4.94	6.066	-16.83	6.95	-0.8143	0.4156
10	10:117362738:A:G	117362738	G	ADD	1536	-4.94	6.066	-16.83	6.95	-0.8143	0.4156
10	10:117369970:T:A	117369970	A	ADD	1536	-4.94	6.066	-16.83	6.95	-0.8143	0.4156
10	10:117373908:T:G	117373908	G	ADD	1536	-4.94	6.066	-16.83	6.95	-0.8143	0.4156
10	10:117379605:G:T	117379605	T	ADD	1536	-4.94	6.066	-16.83	6.95	-0.8143	0.4156
10	10:117379676:G:A	117379676	A	ADD	1536	-4.94	6.066	-16.83	6.95	-0.8143	0.4156
10	10:117381435:A:G	117381435	G	ADD	1536	-4.94	6.066	-16.83	6.95	-0.8143	0.4156
10	10:117382394:G:A	117382394	A	ADD	1536	-4.94	6.066	-16.83	6.95	-0.8143	0.4156
10	10:117382668:A:G	117382668	G	ADD	1536	-4.94	6.066	-16.83	6.95	-0.8143	0.4156
10	10:117386767:A:G	117386767	G	ADD	1536	-4.94	6.066	-16.83	6.95	-0.8143	0.4156
10	10:117387032:G:A	117387032	A	ADD	1536	-4.94	6.066	-16.83	6.95	-0.8143	0.4156
10	10:117389658:A:G	117389658	G	ADD	1536	-4.94	6.066	-16.83	6.95	-0.8143	0.4156
10	10:120030270:G:A	120030270	A	ADD	1536	4.529	5.562	-6.372	15.43	0.8143	0.4156
11	11:4391529:G:A	4391529	G	ADD	1536	3.46	4.25	-4.869	11.79	0.8142	0.4156
11	11:11800206:C:G	11800206	G	ADD	1536	4.529	5.563	-6.374	15.43	0.8142	0.4156
11	11:16853391:G:A	16853391	A	ADD	1536	4.678	5.744	-6.581	15.94	0.8143	0.4156
11	11:16853414:G:A	16853414	A	ADD	1536	4.678	5.744	-6.581	15.94	0.8143	0.4156
12	12:12617367:A:G	12617367	G	ADD	1536	4.312	5.296	-6.068	14.69	0.8143	0.4156
12	12:20390128:G:T	20390128	T	ADD	1536	5.715	7.018	-8.04	19.47	0.8144	0.4156
12	12:26364962:A:C	26364962	C	ADD	1536	3.609	4.432	-5.077	12.3	0.8143	0.4156
12	12:26365938:T:C	26365938	C	ADD	1536	3.609	4.432	-5.077	12.3	0.8143	0.4156
12	12:26366307:A:G	26366307	G	ADD	1536	3.609	4.432	-5.077	12.3	0.8143	0.4156
13	13:35051658:G:T	35051658	T	ADD	1536	-6.276	7.707	-21.38	8.83	-0.8143	0.4156
13	13:108020082:C:T	108020082	T	ADD	1536	4.872	5.983	-6.854	16.6	0.8143	0.4156
13	13:114055905:G:A	114055905	A	ADD	1536	-4.886	6	-16.65	6.874	-0.8143	0.4156
14	14:58801557:T:C	58801557	C	ADD	1536	6.857	8.421	-9.647	23.36	0.8143	0.4156
15	15:57594556:A:G	57594556	G	ADD	1536	-3.577	4.393	-12.19	5.033	-0.8143	0.4156
20	20:15279064:A:G	15279064	G	ADD	1536	3.893	4.781	-5.478	13.26	0.8143	0.4156
20	20:45403348:A:G	45403348	G	ADD	1536	-3.489	4.285	-11.89	4.909	-0.8143	0.4156
22	22:48591444:G:A	48591444	A	ADD	1536	3.457	4.245	-4.863	11.78	0.8143	0.4156
1	1:202018218:C:G	202018218	G	ADD	1536	-5.994	7.362	-20.42	8.435	-0.8142	0.4157
1	1:202018316:G:C	202018316	C	ADD	1536	-5.994	7.362	-20.42	8.435	-0.8142	0.4157
1	1:202021728:T:C	202021728	C	ADD	1536	-5.994	7.362	-20.42	8.435	-0.8142	0.4157
1	1:224380478:A:G	224380478	G	ADD	1536	3.584	4.403	-5.045	12.21	0.8141	0.4157
2	2:68174567:G:A	68174567	A	ADD	1536	-6.046	7.426	-20.6	8.509	-0.8142	0.4157
2	2:71989693:C:A	71989693	A	ADD	1536	6.763	8.307	-9.519	23.04	0.8141	0.4157
2	2:71989859:G:A	71989859	A	ADD	1536	6.763	8.307	-9.519	23.04	0.8141	0.4157
2	2:171507978:T:G	171507978	G	ADD	1536	4.89	6.007	-6.883	16.66	0.8141	0.4157
2	2:171508056:T:C	171508056	C	ADD	1536	4.89	6.007	-6.883	16.66	0.8141	0.4157
2	2:180583294:G:A	180583294	G	ADD	1536	-3.398	4.173	-11.58	4.782	-0.8142	0.4157
4	4:10243646:C:T	10243646	T	ADD	1536	5.335	6.552	-7.508	18.18	0.8142	0.4157
4	4:37802822:G:C	37802822	G	ADD	1536	-3.391	4.166	-11.56	4.773	-0.8141	0.4157
4	4:37802850:A:C	37802850	A	ADD	1536	-3.391	4.166	-11.56	4.773	-0.8141	0.4157
4	4:174563164:A:G	174563164	A	ADD	1536	-3.729	4.581	-12.71	5.249	-0.8141	0.4157
5	5:18540043:C:T	18540043	T	ADD	1536	3.774	4.636	-5.312	12.86	0.8141	0.4157
5	5:18540654:C:T	18540654	T	ADD	1536	3.774	4.636	-5.312	12.86	0.8141	0.4157
5	5:55994947:G:T	55994947	T	ADD	1536	-4.096	5.031	-13.96	5.764	-0.8142	0.4157
5	5:82408851:C:G	82408851	C	ADD	1536	-3.54	4.348	-12.06	4.981	-0.8142	0.4157
5	5:177270532:G:A	177270532	A	ADD	1536	4.404	5.409	-6.197	15	0.8142	0.4157
6	6:19078274:A:G	19078274	G	ADD	1536	4.249	5.219	-5.981	14.48	0.8141	0.4157
6	6:117790566:C:T	117790566	T	ADD	1536	-3.839	4.716	-13.08	5.404	-0.8141	0.4157
6	6:164663686:A:G	164663686	G	ADD	1536	-3.593	4.413	-12.24	5.056	-0.8142	0.4157
6	6:164663764:G:A	164663764	A	ADD	1536	-3.593	4.413	-12.24	5.056	-0.8142	0.4157
6	6:164664393:C:T	164664393	T	ADD	1536	-3.593	4.413	-12.24	5.056	-0.8142	0.4157
7	7:13501571:G:A	13501571	A	ADD	1536	-5.049	6.202	-17.21	7.107	-0.8141	0.4157
8	8:6828435:G:A	6828435	A	ADD	1536	4.859	5.968	-6.839	16.56	0.8141	0.4157
8	8:106060970:G:A	106060970	G	ADD	1536	-3.553	4.365	-12.11	5.001	-0.8141	0.4157
8	8:114920072:A:G	114920072	G	ADD	1536	5.872	7.213	-8.265	20.01	0.8141	0.4157
8	8:137159286:C:A	137159286	A	ADD	1536	5.082	6.243	-7.154	17.32	0.8141	0.4157
9	9:84113944:C:A	84113944	A	ADD	1536	-3.704	4.55	-12.62	5.214	-0.8141	0.4157
10	10:29216954:T:C	29216954	C	ADD	1536	-5.41	6.645	-18.43	7.613	-0.8142	0.4157
10	10:97142130:C:T	97142130	T	ADD	1536	5.341	6.561	-7.518	18.2	0.8141	0.4157
12	12:42100533:A:G	42100533	G	ADD	1536	4.429	5.44	-6.233	15.09	0.8141	0.4157
13	13:104211015:G:A	104211015	A	ADD	1536	-7.94	9.753	-27.06	11.18	-0.8141	0.4157
13	13:104216186:G:A	104216186	A	ADD	1536	-7.94	9.753	-27.06	11.18	-0.8141	0.4157
15	15:33503621:G:A	33503621	G	ADD	1536	-4.632	5.69	-15.78	6.519	-0.8141	0.4157
16	16:20299492:G:A	20299492	G	ADD	1536	3.533	4.34	-4.973	12.04	0.8141	0.4157
17	17:30958320:T:C	30958320	C	ADD	1536	3.58	4.396	-5.037	12.2	0.8142	0.4157
18	18:25362221:G:A	25362221	G	ADD	1536	4.389	5.39	-6.176	14.95	0.8142	0.4157
18	18:35765956:G:A	35765956	A	ADD	1536	-4.427	5.438	-15.09	6.231	-0.8141	0.4157
18	18:64394806:A:G	64394806	G	ADD	1536	-4.626	5.682	-15.76	6.511	-0.8142	0.4157
20	20:5944790:A:G	5944790	G	ADD	1536	6.226	7.648	-8.763	21.22	0.8142	0.4157
20	20:5949534:G:A	5949534	A	ADD	1536	6.226	7.648	-8.763	21.22	0.8142	0.4157
20	20:13206148:G:A	13206148	A	ADD	1536	-7.326	8.999	-24.96	10.31	-0.8141	0.4157
21	21:25721380:A:T	25721380	T	ADD	1536	-5.191	6.375	-17.69	7.305	-0.8142	0.4157
22	22:33843452:A:G	33843452	G	ADD	1536	-5.813	7.141	-19.81	8.183	-0.8141	0.4157
1	1:22701986:C:T	22701986	T	ADD	1536	4.243	5.212	-5.973	14.46	0.814	0.4158
1	1:47988968:G:A	47988968	A	ADD	1536	3.615	4.441	-5.09	12.32	0.8139	0.4158
1	1:212719340:A:G	212719340	G	ADD	1536	4.141	5.087	-5.829	14.11	0.814	0.4158
1	1:212729377:C:T	212729377	T	ADD	1536	4.141	5.087	-5.829	14.11	0.814	0.4158
1	1:212729676:A:T	212729676	T	ADD	1536	4.141	5.087	-5.829	14.11	0.814	0.4158
2	2:7186608:G:A	7186608	G	ADD	1536	-3.444	4.231	-11.74	4.848	-0.814	0.4158
2	2:60194755:C:T	60194755	T	ADD	1536	3.535	4.343	-4.977	12.05	0.814	0.4158
2	2:172025790:G:A	172025790	A	ADD	1536	3.734	4.587	-5.256	12.72	0.814	0.4158
2	2:173308194:G:T	173308194	T	ADD	1536	4.137	5.082	-5.824	14.1	0.8139	0.4158
2	2:173309402:T:C	173309402	C	ADD	1536	4.137	5.082	-5.824	14.1	0.8139	0.4158
2	2:195977264:T:A	195977264	A	ADD	1536	-7.406	9.099	-25.24	10.43	-0.814	0.4158
2	2:215758159:A:C	215758159	C	ADD	1536	-4.304	5.287	-14.67	6.059	-0.814	0.4158
3	3:38487802:G:A	38487802	G	ADD	1536	3.554	4.366	-5.004	12.11	0.8139	0.4158
3	3:157615970:G:C	157615970	G	ADD	1536	-3.51	4.313	-11.96	4.942	-0.814	0.4158
3	3:157616079:G:A	157616079	G	ADD	1536	-3.51	4.313	-11.96	4.942	-0.814	0.4158
3	3:157616843:G:T	157616843	G	ADD	1536	-3.51	4.313	-11.96	4.942	-0.814	0.4158
4	4:10181681:T:C	10181681	C	ADD	1536	-3.748	4.605	-12.77	5.278	-0.8139	0.4158
4	4:10263774:C:G	10263774	C	ADD	1536	-3.679	4.52	-12.54	5.18	-0.814	0.4158
4	4:10265376:C:A	10265376	C	ADD	1536	-3.679	4.52	-12.54	5.18	-0.814	0.4158
4	4:10265633:G:A	10265633	G	ADD	1536	-3.679	4.52	-12.54	5.18	-0.814	0.4158
4	4:166996799:G:A	166996799	A	ADD	1536	-3.486	4.283	-11.88	4.909	-0.8139	0.4158
4	4:170929874:C:A	170929874	A	ADD	1536	-4.228	5.194	-14.41	5.952	-0.814	0.4158
5	5:129660765:T:A	129660765	A	ADD	1536	4.438	5.452	-6.247	15.12	0.814	0.4158
5	5:165537174:T:A	165537174	A	ADD	1536	3.601	4.424	-5.07	12.27	0.814	0.4158
6	6:120238623:G:A	120238623	A	ADD	1536	5.281	6.488	-7.435	18	0.814	0.4158
7	7:63731196:G:A	63731196	A	ADD	1536	3.415	4.196	-4.808	11.64	0.814	0.4158
7	7:90877456:A:G	90877456	G	ADD	1536	-3.695	4.54	-12.59	5.202	-0.8139	0.4158
8	8:6632222:G:A	6632222	A	ADD	1536	4.013	4.93	-5.651	13.68	0.8139	0.4158
8	8:17133568:G:C	17133568	C	ADD	1536	4.259	5.233	-5.998	14.52	0.8139	0.4158
9	9:77857047:G:A	77857047	G	ADD	1536	4.465	5.486	-6.287	15.22	0.8139	0.4158
9	9:90317606:A:G	90317606	G	ADD	1536	3.438	4.223	-4.84	11.72	0.814	0.4158
9	9:118338609:A:T	118338609	T	ADD	1536	-5.044	6.197	-17.19	7.102	-0.814	0.4158
10	10:14437100:G:T	14437100	T	ADD	1536	4.155	5.105	-5.85	14.16	0.814	0.4158
11	11:126804682:C:T	126804682	T	ADD	1536	-5.653	6.944	-19.26	7.958	-0.814	0.4158
11	11:126806577:T:C	126806577	C	ADD	1536	-5.653	6.944	-19.26	7.958	-0.814	0.4158
12	12:19994758:A:G	19994758	A	ADD	1536	-3.517	4.321	-11.99	4.952	-0.8139	0.4158
12	12:19996058:A:G	19996058	A	ADD	1536	-3.517	4.321	-11.99	4.952	-0.8139	0.4158
12	12:121384495:T:C	121384495	T	ADD	1536	3.384	4.157	-4.764	11.53	0.814	0.4158
12	12:130819249:C:A	130819249	A	ADD	1536	-4.174	5.127	-14.22	5.876	-0.814	0.4158
12	12:130819575:G:A	130819575	A	ADD	1536	-4.174	5.127	-14.22	5.876	-0.814	0.4158
12	12:130819577:T:G	130819577	G	ADD	1536	-4.174	5.127	-14.22	5.876	-0.814	0.4158
13	13:110435953:A:G	110435953	G	ADD	1536	3.492	4.29	-4.916	11.9	0.814	0.4158
14	14:86302632:A:C	86302632	C	ADD	1536	-3.733	4.586	-12.72	5.256	-0.8139	0.4158
14	14:86304975:G:A	86304975	A	ADD	1536	-3.733	4.586	-12.72	5.256	-0.8139	0.4158
14	14:86306324:A:G	86306324	G	ADD	1536	-3.733	4.586	-12.72	5.256	-0.8139	0.4158
14	14:92953818:T:C	92953818	C	ADD	1536	4.593	5.643	-6.468	15.65	0.8139	0.4158
14	14:92954318:C:T	92954318	T	ADD	1536	4.593	5.643	-6.468	15.65	0.8139	0.4158
15	15:86912335:A:G	86912335	A	ADD	1536	-3.62	4.447	-12.34	5.097	-0.8139	0.4158
16	16:16102554:G:T	16102554	T	ADD	1536	-3.556	4.368	-12.12	5.006	-0.814	0.4158
17	17:14110901:A:G	14110901	G	ADD	1536	-3.592	4.413	-12.24	5.058	-0.8139	0.4158
17	17:64860014:T:C	64860014	C	ADD	1536	4.904	6.024	-6.904	16.71	0.814	0.4158
18	18:10333499:G:A	10333499	A	ADD	1536	-3.871	4.756	-13.19	5.451	-0.8139	0.4158
18	18:12333686:C:T	12333686	T	ADD	1536	4.594	5.643	-6.467	15.65	0.814	0.4158
18	18:30014430:A:G	30014430	G	ADD	1536	-3.581	4.4	-12.2	5.042	-0.814	0.4158
19	19:11224265:A:G	11224265	A	ADD	1536	3.518	4.322	-4.952	11.99	0.814	0.4158
20	20:45881388:G:A	45881388	A	ADD	1536	-5.439	6.682	-18.54	7.658	-0.8139	0.4158
21	21:21071382:G:A	21071382	A	ADD	1536	3.706	4.552	-5.217	12.63	0.814	0.4158
1	1:34916121:A:G	34916121	A	ADD	1536	-3.469	4.262	-11.82	4.885	-0.8138	0.4159
1	1:67092935:C:T	67092935	T	ADD	1536	3.673	4.513	-5.172	12.52	0.8138	0.4159
1	1:154425456:G:A	154425456	A	ADD	1536	-3.537	4.347	-12.06	4.982	-0.8138	0.4159
1	1:154426264:C:T	154426264	T	ADD	1536	-3.537	4.347	-12.06	4.982	-0.8138	0.4159
1	1:154426970:A:C	154426970	C	ADD	1536	-3.537	4.347	-12.06	4.982	-0.8138	0.4159
1	1:201770373:G:A	201770373	A	ADD	1536	3.636	4.468	-5.121	12.39	0.8137	0.4159
2	2:37566917:C:T	37566917	T	ADD	1536	3.581	4.4	-5.043	12.21	0.8138	0.4159
2	2:47251510:G:C	47251510	C	ADD	1536	7.357	9.041	-10.36	25.08	0.8137	0.4159
2	2:47251725:G:A	47251725	A	ADD	1536	7.357	9.041	-10.36	25.08	0.8137	0.4159
2	2:47251778:C:T	47251778	T	ADD	1536	7.357	9.041	-10.36	25.08	0.8137	0.4159
2	2:48991542:T:G	48991542	G	ADD	1536	-4.164	5.117	-14.19	5.865	-0.8138	0.4159
2	2:159278260:C:T	159278260	T	ADD	1536	-5.709	7.015	-19.46	8.04	-0.8138	0.4159
2	2:176681487:A:G	176681487	A	ADD	1536	-3.871	4.757	-13.19	5.452	-0.8138	0.4159
2	2:176682899:C:T	176682899	C	ADD	1536	-3.871	4.757	-13.19	5.452	-0.8138	0.4159
3	3:16251516:T:C	16251516	C	ADD	1536	4.442	5.458	-6.256	15.14	0.8138	0.4159
3	3:21824654:C:T	21824654	T	ADD	1536	-3.68	4.523	-12.54	5.184	-0.8137	0.4159
3	3:151412957:A:G	151412957	G	ADD	1536	6.381	7.842	-8.988	21.75	0.8138	0.4159
4	4:125636024:T:A	125636024	A	ADD	1536	-4.944	6.076	-16.85	6.965	-0.8137	0.4159
6	6:32340872:C:G	32340872	G	ADD	1536	-3.815	4.688	-13	5.373	-0.8138	0.4159
6	6:170165981:A:G	170165981	G	ADD	1536	-3.691	4.536	-12.58	5.199	-0.8137	0.4159
6	6:170176407:G:A	170176407	A	ADD	1536	-3.686	4.53	-12.56	5.191	-0.8139	0.4159
7	7:54375414:T:C	54375414	C	ADD	1536	4.359	5.356	-6.139	14.86	0.8138	0.4159
7	7:54376115:C:T	54376115	T	ADD	1536	4.359	5.356	-6.139	14.86	0.8138	0.4159
7	7:75594284:G:A	75594284	A	ADD	1536	-3.537	4.346	-12.06	4.982	-0.8137	0.4159
7	7:104335994:G:A	104335994	A	ADD	1536	3.795	4.665	-5.347	12.94	0.8137	0.4159
8	8:52529097:A:G	52529097	A	ADD	1536	-3.509	4.312	-11.96	4.942	-0.8138	0.4159
8	8:90964783:C:T	90964783	T	ADD	1536	-4.362	5.36	-14.87	6.144	-0.8138	0.4159
8	8:90976906:G:A	90976906	A	ADD	1536	-4.362	5.36	-14.87	6.144	-0.8138	0.4159
8	8:90982556:C:T	90982556	T	ADD	1536	-4.362	5.36	-14.87	6.144	-0.8138	0.4159
8	8:90982803:C:T	90982803	T	ADD	1536	-4.362	5.36	-14.87	6.144	-0.8138	0.4159
8	8:90986690:C:T	90986690	T	ADD	1536	-4.362	5.36	-14.87	6.144	-0.8138	0.4159
8	8:90988815:T:C	90988815	C	ADD	1536	-4.362	5.36	-14.87	6.144	-0.8138	0.4159
8	8:90992110:T:C	90992110	C	ADD	1536	-4.362	5.36	-14.87	6.144	-0.8138	0.4159
8	8:91000962:C:T	91000962	T	ADD	1536	-4.362	5.36	-14.87	6.144	-0.8138	0.4159
9	9:81918369:A:G	81918369	A	ADD	1536	3.648	4.483	-5.138	12.43	0.8137	0.4159
9	9:83883083:T:C	83883083	C	ADD	1536	-3.439	4.226	-11.72	4.844	-0.8137	0.4159
10	10:3400516:A:G	3400516	G	ADD	1536	-3.573	4.391	-12.18	5.032	-0.8138	0.4159
10	10:24739058:T:A	24739058	A	ADD	1536	4.404	5.411	-6.202	15.01	0.8138	0.4159
10	10:125645266:G:C	125645266	C	ADD	1536	6.498	7.985	-9.151	22.15	0.8138	0.4159
10	10:125647249:C:T	125647249	T	ADD	1536	6.498	7.985	-9.151	22.15	0.8138	0.4159
10	10:133565361:T:C	133565361	C	ADD	1536	-3.507	4.309	-11.95	4.938	-0.8138	0.4159
11	11:18367619:A:G	18367619	G	ADD	1536	-5.458	6.707	-18.6	7.687	-0.8138	0.4159
11	11:110879252:T:G	110879252	G	ADD	1536	5.397	6.632	-7.601	18.39	0.8138	0.4159
11	11:110879617:C:T	110879617	T	ADD	1536	5.397	6.632	-7.601	18.39	0.8138	0.4159
11	11:110880419:T:C	110880419	C	ADD	1536	5.397	6.632	-7.601	18.39	0.8138	0.4159
11	11:110881533:C:G	110881533	G	ADD	1536	5.397	6.632	-7.601	18.39	0.8138	0.4159
11	11:110884204:G:T	110884204	T	ADD	1536	5.397	6.632	-7.601	18.39	0.8138	0.4159
12	12:65384706:G:A	65384706	A	ADD	1536	3.519	4.324	-4.956	11.99	0.8138	0.4159
14	14:24650047:A:G	24650047	A	ADD	1536	-3.524	4.331	-12.01	4.964	-0.8138	0.4159
14	14:73019236:A:G	73019236	G	ADD	1536	-4.875	5.991	-16.62	6.866	-0.8138	0.4159
14	14:88481017:T:C	88481017	C	ADD	1536	-6.921	8.505	-23.59	9.748	-0.8138	0.4159
14	14:88481294:G:A	88481294	A	ADD	1536	-6.921	8.505	-23.59	9.748	-0.8138	0.4159
15	15:44875179:C:T	44875179	T	ADD	1536	5.187	6.374	-7.307	17.68	0.8137	0.4159
15	15:44878241:G:A	44878241	A	ADD	1536	5.187	6.374	-7.307	17.68	0.8137	0.4159
15	15:44882027:G:A	44882027	A	ADD	1536	5.187	6.374	-7.307	17.68	0.8137	0.4159
15	15:44882096:C:T	44882096	T	ADD	1536	5.187	6.374	-7.307	17.68	0.8137	0.4159
15	15:44893991:G:A	44893991	A	ADD	1536	5.187	6.374	-7.307	17.68	0.8137	0.4159
15	15:44894547:G:C	44894547	C	ADD	1536	5.187	6.374	-7.307	17.68	0.8137	0.4159
15	15:44897739:G:C	44897739	C	ADD	1536	5.187	6.374	-7.307	17.68	0.8137	0.4159
15	15:44910145:A:T	44910145	T	ADD	1536	5.187	6.374	-7.307	17.68	0.8137	0.4159
16	16:84120534:G:T	84120534	T	ADD	1536	3.547	4.359	-4.996	12.09	0.8137	0.4159
17	17:7578679:A:G	7578679	G	ADD	1536	-6.153	7.56	-20.97	8.664	-0.8139	0.4159
17	17:68860555:A:G	68860555	A	ADD	1536	4.2	5.161	-5.916	14.32	0.8137	0.4159
17	17:80919928:C:T	80919928	T	ADD	1536	-3.502	4.303	-11.94	4.931	-0.8139	0.4159
18	18:29772759:G:A	29772759	A	ADD	1536	4.794	5.891	-6.752	16.34	0.8138	0.4159
18	18:50205801:G:A	50205801	A	ADD	1536	3.546	4.357	-4.994	12.09	0.8138	0.4159
18	18:71195419:G:T	71195419	T	ADD	1536	3.871	4.757	-5.452	13.19	0.8137	0.4159
18	18:71195831:T:C	71195831	C	ADD	1536	3.871	4.757	-5.452	13.19	0.8137	0.4159
18	18:71195867:G:A	71195867	A	ADD	1536	3.871	4.757	-5.452	13.19	0.8137	0.4159
18	18:71196042:A:G	71196042	G	ADD	1536	3.871	4.757	-5.452	13.19	0.8137	0.4159
18	18:71196271:T:G	71196271	G	ADD	1536	3.871	4.757	-5.452	13.19	0.8137	0.4159
18	18:71196332:T:C	71196332	C	ADD	1536	3.871	4.757	-5.452	13.19	0.8137	0.4159
19	19:633013:G:A	633013	A	ADD	1536	3.783	4.648	-5.327	12.89	0.8138	0.4159
20	20:11534192:A:G	11534192	G	ADD	1536	-7.25	8.91	-24.71	10.21	-0.8137	0.4159
20	20:40152547:T:C	40152547	C	ADD	1536	-3.852	4.733	-13.13	5.425	-0.8138	0.4159
1	1:10918936:C:T	10918936	T	ADD	1536	5.957	7.321	-8.393	20.31	0.8136	0.416
1	1:10920086:C:T	10920086	T	ADD	1536	5.957	7.321	-8.393	20.31	0.8136	0.416
1	1:10920165:C:G	10920165	G	ADD	1536	5.957	7.321	-8.393	20.31	0.8136	0.416
1	1:10920513:T:G	10920513	G	ADD	1536	5.957	7.321	-8.393	20.31	0.8136	0.416
1	1:10920676:A:G	10920676	G	ADD	1536	5.957	7.321	-8.393	20.31	0.8136	0.416
1	1:234640115:G:A	234640115	G	ADD	1536	-4.094	5.032	-13.96	5.768	-0.8136	0.416
2	2:45261200:A:G	45261200	G	ADD	1536	3.45	4.24	-4.861	11.76	0.8135	0.416
2	2:166780911:A:G	166780911	G	ADD	1536	-3.598	4.423	-12.27	5.07	-0.8135	0.416
2	2:202690799:A:C	202690799	C	ADD	1536	-3.492	4.291	-11.9	4.919	-0.8137	0.416
3	3:4747247:A:C	4747247	C	ADD	1536	6.26	7.695	-8.821	21.34	0.8135	0.416
3	3:60110171:G:A	60110171	A	ADD	1536	3.709	4.558	-5.225	12.64	0.8137	0.416
3	3:60110225:T:G	60110225	G	ADD	1536	3.709	4.558	-5.225	12.64	0.8137	0.416
3	3:60110412:T:C	60110412	C	ADD	1536	3.709	4.558	-5.225	12.64	0.8137	0.416
3	3:60110443:C:T	60110443	T	ADD	1536	3.709	4.558	-5.225	12.64	0.8137	0.416
3	3:60110683:G:A	60110683	A	ADD	1536	3.709	4.558	-5.225	12.64	0.8137	0.416
3	3:60110914:C:G	60110914	G	ADD	1536	3.709	4.558	-5.225	12.64	0.8137	0.416
3	3:193952427:G:A	193952427	A	ADD	1536	4.72	5.801	-6.65	16.09	0.8137	0.416
4	4:73618256:A:C	73618256	C	ADD	1536	-4.306	5.292	-14.68	6.066	-0.8136	0.416
4	4:140729346:A:G	140729346	A	ADD	1536	3.727	4.581	-5.252	12.71	0.8136	0.416
4	4:170039767:C:T	170039767	T	ADD	1536	7.302	8.976	-10.29	24.89	0.8136	0.416
5	5:2464011:A:G	2464011	G	ADD	1536	-3.743	4.6	-12.76	5.273	-0.8137	0.416
5	5:20567592:A:G	20567592	G	ADD	1536	-4.971	6.111	-16.95	7.005	-0.8136	0.416
5	5:20569652:G:A	20569652	A	ADD	1536	-4.971	6.111	-16.95	7.005	-0.8136	0.416
5	5:20570592:G:A	20570592	A	ADD	1536	-4.971	6.111	-16.95	7.005	-0.8136	0.416
5	5:20571375:C:T	20571375	T	ADD	1536	-4.971	6.111	-16.95	7.005	-0.8136	0.416
5	5:20572891:A:C	20572891	C	ADD	1536	-4.971	6.111	-16.95	7.005	-0.8136	0.416
5	5:20574830:C:T	20574830	T	ADD	1536	-4.971	6.111	-16.95	7.005	-0.8136	0.416
5	5:28008812:G:A	28008812	A	ADD	1536	-3.924	4.823	-13.38	5.529	-0.8136	0.416
5	5:81327042:A:G	81327042	G	ADD	1536	4.238	5.208	-5.97	14.45	0.8136	0.416
5	5:136057250:T:A	136057250	A	ADD	1536	-5.244	6.445	-17.88	7.388	-0.8136	0.416
5	5:136061031:G:T	136061031	T	ADD	1536	-5.244	6.445	-17.88	7.388	-0.8136	0.416
5	5:136065743:A:G	136065743	G	ADD	1536	-5.244	6.445	-17.88	7.388	-0.8136	0.416
6	6:12734891:G:A	12734891	A	ADD	1536	-3.668	4.509	-12.51	5.169	-0.8136	0.416
6	6:51307364:G:A	51307364	A	ADD	1536	3.371	4.143	-4.749	11.49	0.8136	0.416
6	6:72617220:A:T	72617220	T	ADD	1536	3.796	4.666	-5.349	12.94	0.8136	0.416
6	6:75130736:G:T	75130736	T	ADD	1536	4.187	5.147	-5.901	14.28	0.8135	0.416
6	6:76133177:G:C	76133177	C	ADD	1536	3.946	4.849	-5.559	13.45	0.8136	0.416
6	6:76151572:C:A	76151572	A	ADD	1536	3.946	4.849	-5.559	13.45	0.8136	0.416
6	6:76151731:G:A	76151731	A	ADD	1536	3.946	4.849	-5.559	13.45	0.8136	0.416
6	6:101449193:C:G	101449193	G	ADD	1536	3.956	4.863	-5.575	13.49	0.8135	0.416
6	6:101456005:C:G	101456005	G	ADD	1536	3.956	4.863	-5.575	13.49	0.8135	0.416
6	6:103640896:G:A	103640896	A	ADD	1536	-4.085	5.021	-13.93	5.755	-0.8137	0.416
6	6:137326103:G:A	137326103	G	ADD	1536	7.138	8.774	-10.06	24.33	0.8136	0.416
6	6:143009841:C:T	143009841	T	ADD	1536	3.723	4.577	-5.247	12.69	0.8135	0.416
8	8:19093066:C:A	19093066	A	ADD	1536	3.735	4.59	-5.262	12.73	0.8136	0.416
8	8:107500834:T:C	107500834	C	ADD	1536	-6.603	8.116	-22.51	9.303	-0.8136	0.416
8	8:107500835:G:T	107500835	T	ADD	1536	-6.603	8.116	-22.51	9.303	-0.8136	0.416
8	8:107501571:C:T	107501571	T	ADD	1536	-6.603	8.116	-22.51	9.303	-0.8136	0.416
8	8:107503119:G:A	107503119	A	ADD	1536	-6.603	8.116	-22.51	9.303	-0.8136	0.416
8	8:107507329:T:C	107507329	C	ADD	1536	-6.603	8.116	-22.51	9.303	-0.8136	0.416
8	8:107508122:A:G	107508122	G	ADD	1536	-6.603	8.116	-22.51	9.303	-0.8136	0.416
8	8:107512427:C:T	107512427	T	ADD	1536	-6.603	8.116	-22.51	9.303	-0.8136	0.416
8	8:107516109:C:A	107516109	A	ADD	1536	-6.603	8.116	-22.51	9.303	-0.8136	0.416
8	8:107518944:C:T	107518944	T	ADD	1536	-6.603	8.116	-22.51	9.303	-0.8136	0.416
8	8:107519578:T:A	107519578	A	ADD	1536	-6.603	8.116	-22.51	9.303	-0.8136	0.416
8	8:107520322:C:T	107520322	T	ADD	1536	-6.603	8.116	-22.51	9.303	-0.8136	0.416
8	8:107520635:A:G	107520635	G	ADD	1536	-6.603	8.116	-22.51	9.303	-0.8136	0.416
9	9:30754710:C:T	30754710	T	ADD	1536	-3.604	4.43	-12.29	5.079	-0.8135	0.416
10	10:55775137:G:A	55775137	G	ADD	1536	3.423	4.206	-4.822	11.67	0.8136	0.416
10	10:55775187:A:G	55775187	A	ADD	1536	3.423	4.206	-4.822	11.67	0.8136	0.416
11	11:20007007:T:C	20007007	T	ADD	1536	-3.504	4.307	-11.95	4.938	-0.8135	0.416
11	11:99250161:A:G	99250161	G	ADD	1536	-4.862	5.975	-16.57	6.849	-0.8137	0.416
11	11:99250607:G:A	99250607	A	ADD	1536	-4.862	5.975	-16.57	6.849	-0.8137	0.416
11	11:99545356:G:A	99545356	A	ADD	1536	-5.463	6.714	-18.62	7.697	-0.8137	0.416
12	12:62182072:G:A	62182072	A	ADD	1536	-3.571	4.389	-12.17	5.032	-0.8136	0.416
13	13:36078427:C:A	36078427	A	ADD	1536	-3.504	4.307	-11.95	4.937	-0.8136	0.416
13	13:64133295:A:G	64133295	G	ADD	1536	4.369	5.371	-6.157	14.9	0.8135	0.416
13	13:64137057:G:A	64137057	A	ADD	1536	4.369	5.371	-6.157	14.9	0.8135	0.416
13	13:64145482:C:T	64145482	T	ADD	1536	4.369	5.371	-6.157	14.9	0.8135	0.416
13	13:64148300:T:C	64148300	C	ADD	1536	4.369	5.371	-6.157	14.9	0.8135	0.416
13	13:64148715:C:T	64148715	T	ADD	1536	4.369	5.371	-6.157	14.9	0.8135	0.416
13	13:64149339:A:G	64149339	G	ADD	1536	4.369	5.371	-6.157	14.9	0.8135	0.416
13	13:64151160:T:G	64151160	G	ADD	1536	4.369	5.371	-6.157	14.9	0.8135	0.416
13	13:64152825:G:T	64152825	T	ADD	1536	4.369	5.371	-6.157	14.9	0.8135	0.416
13	13:66967475:A:G	66967475	G	ADD	1536	6.948	8.54	-9.79	23.69	0.8136	0.416
13	13:69392579:A:T	69392579	T	ADD	1536	-3.912	4.808	-13.34	5.512	-0.8135	0.416
13	13:88533669:A:G	88533669	G	ADD	1536	3.52	4.326	-4.959	12	0.8136	0.416
14	14:81613418:G:T	81613418	T	ADD	1536	-3.619	4.448	-12.34	5.1	-0.8135	0.416
14	14:96846092:G:A	96846092	G	ADD	1536	-3.62	4.45	-12.34	5.101	-0.8135	0.416
15	15:39570749:G:A	39570749	A	ADD	1536	-5.521	6.786	-18.82	7.779	-0.8136	0.416
16	16:6035400:G:A	6035400	G	ADD	1536	7.41	9.107	-10.44	25.26	0.8137	0.416
17	17:36156819:G:A	36156819	A	ADD	1536	-4.38	5.384	-14.93	6.173	-0.8135	0.416
17	17:36157527:C:T	36157527	T	ADD	1536	-4.38	5.384	-14.93	6.173	-0.8135	0.416
19	19:39599972:A:G	39599972	A	ADD	1536	4.195	5.155	-5.909	14.3	0.8137	0.416
20	20:1329179:G:T	1329179	T	ADD	1536	7.126	8.759	-10.04	24.29	0.8135	0.416
20	20:1329821:T:C	1329821	C	ADD	1536	7.126	8.759	-10.04	24.29	0.8135	0.416
20	20:1331699:T:A	1331699	A	ADD	1536	7.126	8.759	-10.04	24.29	0.8135	0.416
20	20:1331775:T:C	1331775	C	ADD	1536	7.126	8.759	-10.04	24.29	0.8135	0.416
20	20:9908694:G:A	9908694	G	ADD	1536	-3.929	4.829	-13.39	5.536	-0.8136	0.416
20	20:10917956:C:T	10917956	T	ADD	1536	7.813	9.602	-11.01	26.63	0.8136	0.416
20	20:10918570:A:C	10918570	C	ADD	1536	7.813	9.602	-11.01	26.63	0.8136	0.416
20	20:10918954:C:T	10918954	T	ADD	1536	7.813	9.602	-11.01	26.63	0.8136	0.416
20	20:10919542:C:T	10919542	T	ADD	1536	7.813	9.602	-11.01	26.63	0.8136	0.416
20	20:10920290:G:C	10920290	C	ADD	1536	7.813	9.602	-11.01	26.63	0.8136	0.416
20	20:10921143:G:A	10921143	A	ADD	1536	7.813	9.602	-11.01	26.63	0.8136	0.416
1	1:14707792:C:T	14707792	T	ADD	1536	4.531	5.57	-6.387	15.45	0.8134	0.4161
1	1:57538428:G:T	57538428	T	ADD	1536	3.417	4.2	-4.816	11.65	0.8135	0.4161
1	1:159221732:C:T	159221732	T	ADD	1536	-7.827	9.623	-26.69	11.03	-0.8134	0.4161
1	1:166325486:G:C	166325486	C	ADD	1536	-5.959	7.325	-20.31	8.397	-0.8135	0.4161
1	1:166326722:G:T	166326722	T	ADD	1536	-5.959	7.325	-20.31	8.397	-0.8135	0.4161
1	1:166327517:C:T	166327517	T	ADD	1536	-5.959	7.325	-20.31	8.397	-0.8135	0.4161
1	1:166327593:C:T	166327593	T	ADD	1536	-5.959	7.325	-20.31	8.397	-0.8135	0.4161
1	1:219009835:G:A	219009835	A	ADD	1536	4.079	5.014	-5.749	13.91	0.8134	0.4161
1	1:224387067:G:A	224387067	A	ADD	1536	3.58	4.401	-5.046	12.21	0.8134	0.4161
2	2:59870118:G:C	59870118	G	ADD	1536	3.668	4.51	-5.171	12.51	0.8134	0.4161
2	2:59873728:A:C	59873728	A	ADD	1536	3.668	4.51	-5.171	12.51	0.8134	0.4161
2	2:59882782:T:C	59882782	T	ADD	1536	3.668	4.51	-5.171	12.51	0.8134	0.4161
2	2:83113377:T:G	83113377	G	ADD	1536	-4.147	5.099	-14.14	5.846	-0.8134	0.4161
2	2:148505928:A:G	148505928	A	ADD	1536	5.726	7.04	-8.072	19.52	0.8134	0.4161
2	2:201525882:G:A	201525882	A	ADD	1536	-6.572	8.079	-22.41	9.263	-0.8134	0.4161
2	2:240156312:C:T	240156312	T	ADD	1536	6.678	8.21	-9.412	22.77	0.8135	0.4161
2	2:240156757:T:C	240156757	C	ADD	1536	6.678	8.21	-9.412	22.77	0.8135	0.4161
3	3:12340681:A:C	12340681	A	ADD	1536	3.506	4.31	-4.942	11.95	0.8134	0.4161
3	3:31174356:G:A	31174356	A	ADD	1536	-6.624	8.144	-22.59	9.337	-0.8134	0.4161
3	3:115528263:G:A	115528263	A	ADD	1536	-3.955	4.863	-13.49	5.576	-0.8134	0.4161
3	3:147711498:A:G	147711498	G	ADD	1536	-7.222	8.879	-24.62	10.18	-0.8135	0.4161
3	3:165034270:G:C	165034270	C	ADD	1536	-3.954	4.861	-13.48	5.573	-0.8134	0.4161
3	3:192810289:G:A	192810289	A	ADD	1536	6.273	7.712	-8.843	21.39	0.8134	0.4161
5	5:85475749:G:A	85475749	A	ADD	1536	4.757	5.848	-6.704	16.22	0.8135	0.4161
6	6:47397662:A:G	47397662	G	ADD	1536	7.722	9.493	-10.88	26.33	0.8134	0.4161
8	8:113679654:G:A	113679654	A	ADD	1536	-6.824	8.388	-23.26	9.617	-0.8135	0.4161
8	8:113681788:A:C	113681788	C	ADD	1536	-6.824	8.388	-23.26	9.617	-0.8135	0.4161
8	8:113683278:C:T	113683278	T	ADD	1536	-6.824	8.388	-23.26	9.617	-0.8135	0.4161
9	9:15371675:C:A	15371675	A	ADD	1536	5.177	6.365	-7.297	17.65	0.8135	0.4161
10	10:24813454:G:A	24813454	A	ADD	1536	-5.332	6.555	-18.18	7.516	-0.8133	0.4161
10	10:33249133:G:A	33249133	A	ADD	1536	3.809	4.683	-5.368	12.99	0.8135	0.4161
11	11:89069734:G:A	89069734	A	ADD	1536	-5.279	6.49	-18	7.442	-0.8134	0.4161
12	12:7694017:G:A	7694017	A	ADD	1536	-3.466	4.261	-11.82	4.885	-0.8134	0.4161
12	12:96260474:C:A	96260474	A	ADD	1536	3.562	4.38	-5.022	12.15	0.8134	0.4161
12	12:124273108:G:A	124273108	A	ADD	1536	-7.186	8.835	-24.5	10.13	-0.8134	0.4161
12	12:128037638:T:C	128037638	T	ADD	1536	3.716	4.568	-5.238	12.67	0.8134	0.4161
12	12:128038541:C:T	128038541	C	ADD	1536	3.716	4.568	-5.238	12.67	0.8134	0.4161
12	12:128038809:T:C	128038809	T	ADD	1536	3.716	4.568	-5.238	12.67	0.8134	0.4161
12	12:128038957:G:A	128038957	G	ADD	1536	3.716	4.568	-5.238	12.67	0.8134	0.4161
13	13:110033479:T:C	110033479	C	ADD	1536	3.684	4.529	-5.193	12.56	0.8134	0.4161
14	14:78011041:C:G	78011041	C	ADD	1536	3.488	4.288	-4.917	11.89	0.8134	0.4161
15	15:55857061:A:G	55857061	G	ADD	1536	-3.541	4.353	-12.07	4.99	-0.8135	0.4161
15	15:85435868:G:A	85435868	A	ADD	1536	5.059	6.219	-7.129	17.25	0.8135	0.4161
17	17:65624097:C:T	65624097	T	ADD	1536	-3.447	4.237	-11.75	4.858	-0.8135	0.4161
18	18:70280736:G:C	70280736	C	ADD	1536	-3.56	4.376	-12.14	5.018	-0.8134	0.4161
18	18:70280741:A:T	70280741	T	ADD	1536	-3.56	4.376	-12.14	5.018	-0.8134	0.4161
18	18:70284222:C:T	70284222	T	ADD	1536	-3.56	4.376	-12.14	5.018	-0.8134	0.4161
18	18:70293295:A:G	70293295	G	ADD	1536	-3.56	4.376	-12.14	5.018	-0.8134	0.4161
18	18:74842207:G:A	74842207	A	ADD	1536	-4.687	5.763	-15.98	6.607	-0.8134	0.4161
18	18:74944294:C:T	74944294	T	ADD	1536	-4.351	5.348	-14.83	6.132	-0.8135	0.4161
18	18:74948824:G:A	74948824	A	ADD	1536	-4.351	5.348	-14.83	6.132	-0.8135	0.4161
18	18:74950340:A:G	74950340	G	ADD	1536	-4.351	5.348	-14.83	6.132	-0.8135	0.4161
1	1:11602630:G:A	11602630	A	ADD	1536	4.364	5.367	-6.154	14.88	0.8132	0.4162
1	1:57547468:C:G	57547468	G	ADD	1536	3.411	4.195	-4.81	11.63	0.8133	0.4162
1	1:57547470:A:G	57547470	G	ADD	1536	3.411	4.195	-4.81	11.63	0.8133	0.4162
1	1:57548216:T:C	57548216	C	ADD	1536	3.411	4.195	-4.81	11.63	0.8133	0.4162
1	1:57548321:C:G	57548321	G	ADD	1536	3.411	4.195	-4.81	11.63	0.8133	0.4162
1	1:57548617:T:C	57548617	C	ADD	1536	3.411	4.195	-4.81	11.63	0.8133	0.4162
1	1:230624113:G:C	230624113	C	ADD	1536	3.673	4.517	-5.18	12.53	0.8132	0.4162
1	1:234611322:C:A	234611322	A	ADD	1536	-5.491	6.751	-18.72	7.741	-0.8133	0.4162
1	1:234611583:T:C	234611583	C	ADD	1536	-5.491	6.751	-18.72	7.741	-0.8133	0.4162
1	1:241144777:C:A	241144777	A	ADD	1536	-7.047	8.665	-24.03	9.936	-0.8132	0.4162
2	2:34302173:A:G	34302173	G	ADD	1536	3.786	4.655	-5.339	12.91	0.8132	0.4162
2	2:38878805:A:G	38878805	G	ADD	1536	5.171	6.358	-7.29	17.63	0.8133	0.4162
2	2:38878809:G:C	38878809	C	ADD	1536	5.171	6.358	-7.29	17.63	0.8133	0.4162
2	2:38881028:G:A	38881028	A	ADD	1536	5.171	6.358	-7.29	17.63	0.8133	0.4162
2	2:38881106:G:A	38881106	A	ADD	1536	5.171	6.358	-7.29	17.63	0.8133	0.4162
2	2:38881257:A:T	38881257	T	ADD	1536	5.171	6.358	-7.29	17.63	0.8133	0.4162
2	2:38882142:G:C	38882142	C	ADD	1536	5.171	6.358	-7.29	17.63	0.8133	0.4162
2	2:38882166:C:T	38882166	T	ADD	1536	5.171	6.358	-7.29	17.63	0.8133	0.4162
2	2:38882259:G:A	38882259	A	ADD	1536	5.171	6.358	-7.29	17.63	0.8133	0.4162
2	2:38882278:T:C	38882278	C	ADD	1536	5.171	6.358	-7.29	17.63	0.8133	0.4162
2	2:49085618:G:T	49085618	T	ADD	1536	4.578	5.629	-6.455	15.61	0.8132	0.4162
2	2:51826920:T:C	51826920	C	ADD	1536	3.606	4.434	-5.084	12.3	0.8133	0.4162
2	2:62124997:A:G	62124997	G	ADD	1536	-4.544	5.588	-15.5	6.408	-0.8132	0.4162
2	2:121164294:C:T	121164294	T	ADD	1536	4.005	4.925	-5.648	13.66	0.8132	0.4162
2	2:236577613:G:A	236577613	A	ADD	1536	-3.697	4.546	-12.61	5.213	-0.8133	0.4162
3	3:68531742:A:G	68531742	G	ADD	1536	-5.141	6.322	-17.53	7.249	-0.8132	0.4162
3	3:151361249:G:A	151361249	G	ADD	1536	3.454	4.248	-4.871	11.78	0.8132	0.4162
3	3:165763702:G:A	165763702	A	ADD	1536	4.956	6.095	-6.989	16.9	0.8132	0.4162
4	4:54603682:C:T	54603682	T	ADD	1536	-7.013	8.623	-23.91	9.888	-0.8133	0.4162
4	4:150885500:A:C	150885500	C	ADD	1536	5.131	6.309	-7.235	17.5	0.8132	0.4162
4	4:180901474:C:T	180901474	T	ADD	1536	-3.847	4.731	-13.12	5.425	-0.8132	0.4162
4	4:184274971:G:A	184274971	A	ADD	1536	-4.36	5.36	-14.87	6.147	-0.8133	0.4162
5	5:81930818:T:A	81930818	A	ADD	1536	3.583	4.405	-5.052	12.22	0.8133	0.4162
5	5:81930819:C:T	81930819	T	ADD	1536	3.583	4.405	-5.052	12.22	0.8133	0.4162
6	6:28001003:A:C	28001003	C	ADD	1536	-6.284	7.727	-21.43	8.861	-0.8132	0.4162
6	6:31244028:C:A	31244028	A	ADD	1536	5.122	6.297	-7.221	17.46	0.8133	0.4162
6	6:70801197:G:T	70801197	T	ADD	1536	4.092	5.031	-5.769	13.95	0.8133	0.4162
6	6:70801660:A:G	70801660	G	ADD	1536	4.092	5.031	-5.769	13.95	0.8133	0.4162
6	6:87466492:A:G	87466492	G	ADD	1536	3.407	4.189	-4.804	11.62	0.8132	0.4162
6	6:99247317:C:T	99247317	T	ADD	1536	3.982	4.896	-5.614	13.58	0.8133	0.4162
7	7:84132985:C:T	84132985	T	ADD	1536	4.429	5.447	-6.246	15.1	0.8133	0.4162
7	7:84134566:A:G	84134566	G	ADD	1536	4.429	5.447	-6.246	15.1	0.8133	0.4162
7	7:84138094:G:C	84138094	C	ADD	1536	4.429	5.447	-6.246	15.1	0.8133	0.4162
7	7:116780740:A:G	116780740	G	ADD	1536	7.65	9.408	-10.79	26.09	0.8132	0.4162
8	8:73832290:A:G	73832290	G	ADD	1536	-6.9	8.485	-23.53	9.73	-0.8132	0.4162
8	8:109340949:C:T	109340949	T	ADD	1536	-5.674	6.977	-19.35	8.001	-0.8132	0.4162
8	8:115801154:A:G	115801154	G	ADD	1536	4.667	5.738	-6.579	15.91	0.8133	0.4162
9	9:95879741:T:C	95879741	C	ADD	1536	3.956	4.865	-5.58	13.49	0.8132	0.4162
10	10:44854956:T:C	44854956	C	ADD	1536	-6.076	7.471	-20.72	8.567	-0.8133	0.4162
10	10:72796220:G:C	72796220	G	ADD	1536	3.469	4.266	-4.892	11.83	0.8132	0.4162
10	10:72797381:C:T	72797381	C	ADD	1536	3.469	4.266	-4.892	11.83	0.8132	0.4162
10	10:91970601:G:A	91970601	A	ADD	1536	-4.554	5.6	-15.53	6.421	-0.8133	0.4162
11	11:26414494:C:T	26414494	T	ADD	1536	-3.732	4.589	-12.73	5.263	-0.8132	0.4162
11	11:60255178:T:C	60255178	C	ADD	1536	5.377	6.611	-7.581	18.33	0.8133	0.4162
11	11:60255205:G:A	60255205	A	ADD	1536	5.377	6.611	-7.581	18.33	0.8133	0.4162
11	11:60255246:T:C	60255246	C	ADD	1536	5.377	6.611	-7.581	18.33	0.8133	0.4162
11	11:60255251:G:A	60255251	A	ADD	1536	5.377	6.611	-7.581	18.33	0.8133	0.4162
11	11:60256167:A:C	60256167	C	ADD	1536	5.377	6.611	-7.581	18.33	0.8133	0.4162
11	11:61961614:C:A	61961614	A	ADD	1536	3.537	4.348	-4.986	12.06	0.8133	0.4162
11	11:61961926:T:C	61961926	C	ADD	1536	3.537	4.348	-4.986	12.06	0.8133	0.4162
11	11:61962692:T:C	61962692	C	ADD	1536	3.537	4.348	-4.986	12.06	0.8133	0.4162
12	12:95429379:C:A	95429379	C	ADD	1536	-3.495	4.298	-11.92	4.929	-0.8132	0.4162
12	12:104037597:G:A	104037597	A	ADD	1536	-3.8	4.673	-12.96	5.358	-0.8133	0.4162
12	12:104038453:A:G	104038453	G	ADD	1536	-3.8	4.673	-12.96	5.358	-0.8133	0.4162
12	12:104040968:A:G	104040968	G	ADD	1536	-3.8	4.673	-12.96	5.358	-0.8133	0.4162
12	12:109324704:A:G	109324704	G	ADD	1536	-5.503	6.767	-18.77	7.76	-0.8132	0.4162
12	12:113119813:G:A	113119813	A	ADD	1536	-4.032	4.958	-13.75	5.685	-0.8133	0.4162
12	12:113120459:T:C	113120459	C	ADD	1536	-4.032	4.958	-13.75	5.685	-0.8133	0.4162
12	12:113122464:A:T	113122464	T	ADD	1536	-4.032	4.958	-13.75	5.685	-0.8133	0.4162
12	12:113124351:G:A	113124351	A	ADD	1536	-4.032	4.958	-13.75	5.685	-0.8133	0.4162
12	12:113124577:A:T	113124577	T	ADD	1536	-4.032	4.958	-13.75	5.685	-0.8133	0.4162
12	12:113125311:G:T	113125311	T	ADD	1536	-4.032	4.958	-13.75	5.685	-0.8133	0.4162
13	13:37821053:A:G	37821053	G	ADD	1536	7.243	8.905	-10.21	24.7	0.8133	0.4162
14	14:55080682:G:A	55080682	A	ADD	1536	-3.456	4.249	-11.78	4.872	-0.8133	0.4162
14	14:55081351:T:C	55081351	C	ADD	1536	-3.456	4.249	-11.78	4.872	-0.8133	0.4162
14	14:72900737:A:G	72900737	G	ADD	1536	-7.094	8.722	-24.19	10	-0.8133	0.4162
16	16:78450596:C:A	78450596	A	ADD	1536	5.806	7.139	-8.186	19.8	0.8133	0.4162
16	16:78452439:T:G	78452439	G	ADD	1536	5.806	7.139	-8.186	19.8	0.8133	0.4162
16	16:78452519:T:A	78452519	A	ADD	1536	5.806	7.139	-8.186	19.8	0.8133	0.4162
16	16:78453018:A:T	78453018	T	ADD	1536	5.806	7.139	-8.186	19.8	0.8133	0.4162
16	16:78453185:A:C	78453185	C	ADD	1536	5.806	7.139	-8.186	19.8	0.8133	0.4162
17	17:74875434:A:G	74875434	A	ADD	1536	-7.405	9.106	-25.25	10.44	-0.8133	0.4162
1	1:61193952:C:T	61193952	T	ADD	1536	-3.565	4.384	-12.16	5.028	-0.8132	0.4163
1	1:213101844:G:A	213101844	G	ADD	1536	3.476	4.275	-4.903	11.86	0.8131	0.4163
1	1:225517031:G:A	225517031	A	ADD	1536	-5.497	6.761	-18.75	7.755	-0.813	0.4163
2	2:241970913:C:T	241970913	T	ADD	1536	-5.812	7.148	-19.82	8.197	-0.8131	0.4163
2	2:242405772:G:A	242405772	A	ADD	1536	-3.971	4.884	-13.54	5.601	-0.8131	0.4163
2	2:242412358:A:C	242412358	C	ADD	1536	-3.971	4.884	-13.54	5.601	-0.8131	0.4163
2	2:242421314:G:A	242421314	A	ADD	1536	-3.971	4.884	-13.54	5.601	-0.8131	0.4163
3	3:20366027:C:G	20366027	G	ADD	1536	3.551	4.368	-5.01	12.11	0.813	0.4163
3	3:20366369:C:T	20366369	T	ADD	1536	3.551	4.368	-5.01	12.11	0.813	0.4163
3	3:20367128:C:G	20367128	G	ADD	1536	3.551	4.368	-5.01	12.11	0.813	0.4163
3	3:20367221:A:G	20367221	G	ADD	1536	3.551	4.368	-5.01	12.11	0.813	0.4163
3	3:20367901:A:C	20367901	C	ADD	1536	3.551	4.368	-5.01	12.11	0.813	0.4163
3	3:20368131:A:G	20368131	G	ADD	1536	3.551	4.368	-5.01	12.11	0.813	0.4163
3	3:20368837:C:T	20368837	T	ADD	1536	3.551	4.368	-5.01	12.11	0.813	0.4163
3	3:20369261:C:A	20369261	A	ADD	1536	3.551	4.368	-5.01	12.11	0.813	0.4163
3	3:20369448:C:T	20369448	T	ADD	1536	3.551	4.368	-5.01	12.11	0.813	0.4163
3	3:20369618:A:G	20369618	G	ADD	1536	3.551	4.368	-5.01	12.11	0.813	0.4163
3	3:20369945:T:C	20369945	C	ADD	1536	3.551	4.368	-5.01	12.11	0.813	0.4163
3	3:20370293:C:A	20370293	A	ADD	1536	3.551	4.368	-5.01	12.11	0.813	0.4163
3	3:22694778:A:G	22694778	A	ADD	1536	-3.548	4.364	-12.1	5.005	-0.813	0.4163
3	3:33966831:G:T	33966831	T	ADD	1536	4.009	4.93	-5.654	13.67	0.8131	0.4163
3	3:111657582:A:G	111657582	G	ADD	1536	3.998	4.917	-5.639	13.63	0.813	0.4163
3	3:178184070:T:C	178184070	C	ADD	1536	-3.521	4.33	-12.01	4.966	-0.8131	0.4163
4	4:124939771:T:C	124939771	C	ADD	1536	3.563	4.383	-5.027	12.15	0.813	0.4163
4	4:124939787:C:T	124939787	T	ADD	1536	3.563	4.383	-5.027	12.15	0.813	0.4163
4	4:162758882:G:A	162758882	A	ADD	1536	4.661	5.732	-6.573	15.89	0.8131	0.4163
5	5:29545794:A:G	29545794	G	ADD	1536	-3.467	4.264	-11.82	4.89	-0.8131	0.4163
5	5:63915050:A:G	63915050	A	ADD	1536	-3.481	4.282	-11.87	4.911	-0.813	0.4163
5	5:63915655:T:C	63915655	T	ADD	1536	-3.481	4.282	-11.87	4.911	-0.813	0.4163
6	6:29671093:G:A	29671093	A	ADD	1536	-3.918	4.819	-13.36	5.527	-0.8131	0.4163
7	7:22385417:A:G	22385417	G	ADD	1536	3.941	4.847	-5.559	13.44	0.8131	0.4163
7	7:45105117:T:G	45105117	G	ADD	1536	3.872	4.763	-5.463	13.21	0.8131	0.4163
7	7:70738729:G:A	70738729	A	ADD	1536	3.488	4.29	-4.921	11.9	0.813	0.4163
8	8:4663201:C:A	4663201	A	ADD	1536	3.891	4.786	-5.489	13.27	0.8131	0.4163
8	8:15779815:A:T	15779815	T	ADD	1536	3.519	4.328	-4.964	12	0.8131	0.4163
8	8:120468927:T:C	120468927	C	ADD	1536	-4.698	5.777	-16.02	6.626	-0.8131	0.4163
9	9:112913351:A:G	112913351	G	ADD	1536	-4.678	5.753	-15.95	6.598	-0.8132	0.4163
10	10:24733873:G:C	24733873	C	ADD	1536	4.436	5.457	-6.259	15.13	0.813	0.4163
10	10:59731684:T:C	59731684	C	ADD	1536	-5.989	7.365	-20.42	8.447	-0.8131	0.4163
10	10:59744529:T:C	59744529	C	ADD	1536	-5.989	7.365	-20.42	8.447	-0.8131	0.4163
10	10:68221817:C:T	68221817	T	ADD	1536	5.991	7.368	-8.45	20.43	0.8131	0.4163
10	10:68222751:G:A	68222751	A	ADD	1536	5.991	7.368	-8.45	20.43	0.8131	0.4163
10	10:80417799:G:A	80417799	A	ADD	1536	-5.424	6.671	-18.5	7.651	-0.813	0.4163
12	12:108838364:A:G	108838364	G	ADD	1536	3.409	4.192	-4.808	11.63	0.8131	0.4163
12	12:108838841:A:G	108838841	G	ADD	1536	3.409	4.192	-4.808	11.63	0.8131	0.4163
12	12:108841863:G:A	108841863	A	ADD	1536	3.409	4.192	-4.808	11.63	0.8131	0.4163
13	13:54102206:G:A	54102206	A	ADD	1536	3.916	4.816	-5.524	13.36	0.8131	0.4163
13	13:54107352:G:A	54107352	A	ADD	1536	3.916	4.816	-5.524	13.36	0.8131	0.4163
13	13:54107583:G:T	54107583	T	ADD	1536	3.916	4.816	-5.524	13.36	0.8131	0.4163
14	14:43885802:T:A	43885802	A	ADD	1536	4.078	5.015	-5.752	13.91	0.8131	0.4163
14	14:43886105:C:G	43886105	G	ADD	1536	4.078	5.015	-5.752	13.91	0.8131	0.4163
14	14:43887457:C:T	43887457	T	ADD	1536	4.078	5.015	-5.752	13.91	0.8131	0.4163
14	14:43888220:A:C	43888220	C	ADD	1536	4.078	5.015	-5.752	13.91	0.8131	0.4163
14	14:43891930:A:T	43891930	T	ADD	1536	4.078	5.015	-5.752	13.91	0.8131	0.4163
14	14:43892574:A:G	43892574	G	ADD	1536	4.078	5.015	-5.752	13.91	0.8131	0.4163
14	14:43892726:A:C	43892726	C	ADD	1536	4.078	5.015	-5.752	13.91	0.8131	0.4163
14	14:43892913:A:C	43892913	C	ADD	1536	4.078	5.015	-5.752	13.91	0.8131	0.4163
14	14:43894230:A:G	43894230	G	ADD	1536	4.078	5.015	-5.752	13.91	0.8131	0.4163
14	14:43894941:C:T	43894941	T	ADD	1536	4.078	5.015	-5.752	13.91	0.8131	0.4163
14	14:43895911:G:C	43895911	C	ADD	1536	4.078	5.015	-5.752	13.91	0.8131	0.4163
14	14:43898246:G:C	43898246	C	ADD	1536	4.078	5.015	-5.752	13.91	0.8131	0.4163
14	14:56841899:A:G	56841899	G	ADD	1536	4.045	4.975	-5.705	13.8	0.8132	0.4163
15	15:71722819:G:A	71722819	A	ADD	1536	-3.475	4.274	-11.85	4.902	-0.813	0.4163
15	15:71722923:G:T	71722923	T	ADD	1536	-3.475	4.274	-11.85	4.902	-0.813	0.4163
15	15:71723603:G:T	71723603	T	ADD	1536	-3.475	4.274	-11.85	4.902	-0.813	0.4163
15	15:71724343:C:T	71724343	T	ADD	1536	-3.475	4.274	-11.85	4.902	-0.813	0.4163
17	17:25833441:G:A	25833441	A	ADD	1536	-6.902	8.49	-23.54	9.738	-0.813	0.4163
17	17:25850702:G:A	25850702	A	ADD	1536	-6.902	8.49	-23.54	9.738	-0.813	0.4163
17	17:77914112:G:A	77914112	A	ADD	1536	-6.666	8.198	-22.73	9.402	-0.8131	0.4163
19	19:51925344:C:A	51925344	A	ADD	1536	3.444	4.236	-4.858	11.75	0.8131	0.4163
20	20:55341681:C:T	55341681	T	ADD	1536	-4.171	5.13	-14.23	5.884	-0.813	0.4163
21	21:15667836:G:T	15667836	T	ADD	1536	-3.987	4.903	-13.6	5.623	-0.8131	0.4163
22	22:32740441:T:C	32740441	T	ADD	1536	3.388	4.167	-4.78	11.56	0.813	0.4163
1	1:221435401:G:T	221435401	T	ADD	1536	-4.271	5.254	-14.57	6.027	-0.8129	0.4164
2	2:35999896:A:G	35999896	G	ADD	1536	-4.22	5.192	-14.4	5.956	-0.8128	0.4164
2	2:80733450:A:G	80733450	G	ADD	1536	-5.825	7.166	-19.87	8.22	-0.8129	0.4164
2	2:159181502:G:A	159181502	A	ADD	1536	-3.553	4.371	-12.12	5.014	-0.8129	0.4164
2	2:166341613:G:A	166341613	A	ADD	1536	-3.477	4.277	-11.86	4.907	-0.8129	0.4164
2	2:166821676:G:A	166821676	A	ADD	1536	4.113	5.061	-5.805	14.03	0.8128	0.4164
2	2:166834321:G:A	166834321	A	ADD	1536	4.113	5.061	-5.805	14.03	0.8128	0.4164
2	2:234172188:C:G	234172188	G	ADD	1536	3.515	4.323	-4.959	11.99	0.8129	0.4164
2	2:234173503:G:A	234173503	A	ADD	1536	3.515	4.323	-4.959	11.99	0.8129	0.4164
2	2:234735563:T:C	234735563	C	ADD	1536	-3.532	4.346	-12.05	4.985	-0.8128	0.4164
2	2:242192140:C:T	242192140	T	ADD	1536	-5.125	6.304	-17.48	7.231	-0.813	0.4164
2	2:242193311:C:T	242193311	T	ADD	1536	-5.125	6.304	-17.48	7.231	-0.813	0.4164
2	2:242193536:G:A	242193536	A	ADD	1536	-5.125	6.304	-17.48	7.231	-0.813	0.4164
3	3:54307163:A:G	54307163	A	ADD	1536	3.456	4.252	-4.877	11.79	0.8129	0.4164
3	3:145563316:G:A	145563316	G	ADD	1536	3.582	4.406	-5.054	12.22	0.8129	0.4164
3	3:173079012:G:A	173079012	A	ADD	1536	-3.438	4.229	-11.73	4.851	-0.813	0.4164
3	3:190410917:C:T	190410917	T	ADD	1536	3.755	4.62	-5.3	12.81	0.8128	0.4164
4	4:101471756:A:C	101471756	C	ADD	1536	-3.891	4.786	-13.27	5.49	-0.813	0.4164
4	4:125704053:A:G	125704053	G	ADD	1536	-4.8	5.906	-16.38	6.775	-0.8128	0.4164
5	5:179658323:A:G	179658323	G	ADD	1536	6.386	7.856	-9.011	21.78	0.8129	0.4164
5	5:179675052:C:A	179675052	A	ADD	1536	6.386	7.856	-9.011	21.78	0.8129	0.4164
6	6:480628:A:G	480628	A	ADD	1536	-3.528	4.339	-12.03	4.977	-0.813	0.4164
6	6:25617291:G:A	25617291	A	ADD	1536	5.137	6.319	-7.248	17.52	0.8129	0.4164
6	6:58432003:A:G	58432003	A	ADD	1536	3.504	4.309	-4.943	11.95	0.813	0.4164
6	6:58432336:A:G	58432336	A	ADD	1536	3.504	4.309	-4.943	11.95	0.813	0.4164
6	6:58434519:C:T	58434519	C	ADD	1536	3.504	4.309	-4.943	11.95	0.813	0.4164
6	6:58435428:T:A	58435428	T	ADD	1536	3.504	4.309	-4.943	11.95	0.813	0.4164
6	6:58441552:T:A	58441552	T	ADD	1536	3.504	4.309	-4.943	11.95	0.813	0.4164
6	6:58441891:A:G	58441891	A	ADD	1536	3.504	4.309	-4.943	11.95	0.813	0.4164
6	6:58454846:C:T	58454846	C	ADD	1536	3.504	4.309	-4.943	11.95	0.813	0.4164
6	6:58458231:G:C	58458231	G	ADD	1536	3.504	4.309	-4.943	11.95	0.813	0.4164
6	6:58458460:G:T	58458460	G	ADD	1536	3.504	4.309	-4.943	11.95	0.813	0.4164
6	6:58460198:G:A	58460198	G	ADD	1536	3.504	4.309	-4.943	11.95	0.813	0.4164
6	6:58462481:A:G	58462481	A	ADD	1536	3.504	4.309	-4.943	11.95	0.813	0.4164
6	6:58465552:C:T	58465552	C	ADD	1536	3.504	4.309	-4.943	11.95	0.813	0.4164
6	6:58472935:C:T	58472935	T	ADD	1536	3.504	4.309	-4.943	11.95	0.813	0.4164
6	6:58479098:G:A	58479098	A	ADD	1536	3.504	4.309	-4.943	11.95	0.813	0.4164
6	6:58481546:A:T	58481546	T	ADD	1536	3.504	4.309	-4.943	11.95	0.813	0.4164
6	6:58488500:G:T	58488500	T	ADD	1536	3.504	4.309	-4.943	11.95	0.813	0.4164
6	6:58492201:C:T	58492201	T	ADD	1536	3.504	4.309	-4.943	11.95	0.813	0.4164
6	6:58494081:T:A	58494081	A	ADD	1536	3.504	4.309	-4.943	11.95	0.813	0.4164
6	6:84226471:T:C	84226471	C	ADD	1536	-3.904	4.803	-13.32	5.509	-0.8128	0.4164
6	6:84226501:G:A	84226501	A	ADD	1536	-3.904	4.803	-13.32	5.509	-0.8128	0.4164
6	6:84226575:C:T	84226575	T	ADD	1536	-3.904	4.803	-13.32	5.509	-0.8128	0.4164
6	6:84227361:G:C	84227361	C	ADD	1536	-3.904	4.803	-13.32	5.509	-0.8128	0.4164
6	6:84227775:A:G	84227775	G	ADD	1536	-3.904	4.803	-13.32	5.509	-0.8128	0.4164
6	6:84229485:A:G	84229485	G	ADD	1536	-3.904	4.803	-13.32	5.509	-0.8128	0.4164
6	6:84230154:T:C	84230154	C	ADD	1536	-3.904	4.803	-13.32	5.509	-0.8128	0.4164
6	6:84230504:G:A	84230504	A	ADD	1536	-3.904	4.803	-13.32	5.509	-0.8128	0.4164
8	8:102612299:G:C	102612299	C	ADD	1536	3.465	4.262	-4.889	11.82	0.8129	0.4164
8	8:102612513:T:C	102612513	C	ADD	1536	3.465	4.262	-4.889	11.82	0.8129	0.4164
10	10:127129090:A:T	127129090	T	ADD	1536	6.026	7.412	-8.502	20.55	0.8129	0.4164
12	12:2795634:G:A	2795634	A	ADD	1536	5.385	6.625	-7.6	18.37	0.8128	0.4164
13	13:61768827:C:A	61768827	A	ADD	1536	7.317	9.001	-10.32	24.96	0.8129	0.4164
14	14:69753772:C:A	69753772	A	ADD	1536	3.601	4.429	-5.08	12.28	0.813	0.4164
14	14:72253109:A:C	72253109	C	ADD	1536	-5.661	6.964	-19.31	7.988	-0.8129	0.4164
15	15:98903548:C:G	98903548	G	ADD	1536	-3.617	4.449	-12.34	5.103	-0.8129	0.4164
17	17:41926542:G:A	41926542	A	ADD	1536	3.952	4.861	-5.576	13.48	0.813	0.4164
17	17:45316717:C:T	45316717	T	ADD	1536	3.664	4.508	-5.171	12.5	0.8128	0.4164
18	18:67025862:C:T	67025862	T	ADD	1536	4.065	5.001	-5.737	13.87	0.8129	0.4164
21	21:25687527:G:A	25687527	A	ADD	1536	-5.009	6.162	-17.09	7.067	-0.813	0.4164
21	21:25688398:G:A	25688398	A	ADD	1536	-5.009	6.162	-17.09	7.067	-0.813	0.4164
21	21:25688718:C:T	25688718	T	ADD	1536	-5.009	6.162	-17.09	7.067	-0.813	0.4164
21	21:25689187:T:C	25689187	C	ADD	1536	-5.009	6.162	-17.09	7.067	-0.813	0.4164
21	21:25690834:A:G	25690834	G	ADD	1536	-5.009	6.162	-17.09	7.067	-0.813	0.4164
21	21:25691370:A:C	25691370	C	ADD	1536	-5.009	6.162	-17.09	7.067	-0.813	0.4164
21	21:25693362:G:A	25693362	A	ADD	1536	-5.009	6.162	-17.09	7.067	-0.813	0.4164
21	21:25694371:A:G	25694371	G	ADD	1536	-5.009	6.162	-17.09	7.067	-0.813	0.4164
1	1:22562603:G:A	22562603	A	ADD	1536	-3.535	4.349	-12.06	4.989	-0.8128	0.4165
1	1:31439280:G:C	31439280	C	ADD	1536	-3.757	4.623	-12.82	5.303	-0.8127	0.4165
1	1:31445486:C:T	31445486	T	ADD	1536	-3.757	4.623	-12.82	5.303	-0.8127	0.4165
1	1:31448091:G:A	31448091	A	ADD	1536	-3.757	4.623	-12.82	5.303	-0.8127	0.4165
1	1:31448499:G:A	31448499	A	ADD	1536	-3.757	4.623	-12.82	5.303	-0.8127	0.4165
1	1:31448746:A:T	31448746	T	ADD	1536	-3.757	4.623	-12.82	5.303	-0.8127	0.4165
1	1:32075036:A:G	32075036	G	ADD	1536	-3.614	4.446	-12.33	5.101	-0.8127	0.4165
1	1:216913261:G:A	216913261	G	ADD	1536	3.933	4.839	-5.551	13.42	0.8128	0.4165
1	1:228482010:C:T	228482010	T	ADD	1536	4.385	5.395	-6.189	14.96	0.8128	0.4165
2	2:29258193:A:G	29258193	A	ADD	1536	3.479	4.28	-4.911	11.87	0.8127	0.4165
2	2:36204970:G:C	36204970	C	ADD	1536	3.799	4.674	-5.362	12.96	0.8127	0.4165
2	2:36205916:A:G	36205916	G	ADD	1536	3.799	4.674	-5.362	12.96	0.8127	0.4165
2	2:37498452:A:G	37498452	G	ADD	1536	3.56	4.381	-5.026	12.15	0.8127	0.4165
2	2:129728422:A:C	129728422	C	ADD	1536	-4.311	5.304	-14.71	6.084	-0.8128	0.4165
2	2:143723613:T:A	143723613	A	ADD	1536	-7.569	9.312	-25.82	10.68	-0.8128	0.4165
2	2:143727644:G:C	143727644	C	ADD	1536	-7.569	9.312	-25.82	10.68	-0.8128	0.4165
2	2:143727932:A:G	143727932	G	ADD	1536	-7.569	9.312	-25.82	10.68	-0.8128	0.4165
2	2:143732987:C:T	143732987	T	ADD	1536	-7.569	9.312	-25.82	10.68	-0.8128	0.4165
2	2:173317410:C:A	173317410	A	ADD	1536	-3.388	4.168	-11.56	4.781	-0.8128	0.4165
2	2:240640504:C:T	240640504	T	ADD	1536	4.815	5.925	-6.797	16.43	0.8127	0.4165
3	3:10750906:G:A	10750906	A	ADD	1536	7.029	8.649	-9.923	23.98	0.8127	0.4165
3	3:161110170:T:C	161110170	C	ADD	1536	-7.103	8.74	-24.23	10.03	-0.8127	0.4165
3	3:161110342:A:G	161110342	G	ADD	1536	-7.103	8.74	-24.23	10.03	-0.8127	0.4165
3	3:161111593:G:T	161111593	T	ADD	1536	-7.103	8.74	-24.23	10.03	-0.8127	0.4165
3	3:161115352:C:T	161115352	T	ADD	1536	-7.103	8.74	-24.23	10.03	-0.8127	0.4165
3	3:175984073:G:A	175984073	A	ADD	1536	3.757	4.623	-5.303	12.82	0.8127	0.4165
3	3:192338031:G:A	192338031	G	ADD	1536	3.679	4.527	-5.193	12.55	0.8127	0.4165
3	3:196762281:A:C	196762281	A	ADD	1536	-3.81	4.688	-13	5.379	-0.8127	0.4165
4	4:7419527:G:A	7419527	A	ADD	1536	-6.384	7.856	-21.78	9.013	-0.8127	0.4165
4	4:21530076:G:A	21530076	A	ADD	1536	5.063	6.23	-7.147	17.27	0.8127	0.4165
4	4:21530226:G:T	21530226	T	ADD	1536	5.063	6.23	-7.147	17.27	0.8127	0.4165
5	5:38880843:C:T	38880843	T	ADD	1536	4.13	5.082	-5.831	14.09	0.8127	0.4165
5	5:74263040:A:G	74263040	G	ADD	1536	-3.805	4.682	-12.98	5.372	-0.8127	0.4165
5	5:74264175:C:T	74264175	T	ADD	1536	-3.805	4.682	-12.98	5.372	-0.8127	0.4165
5	5:113923514:T:C	113923514	C	ADD	1536	3.926	4.831	-5.542	13.4	0.8128	0.4165
5	5:113925187:A:T	113925187	T	ADD	1536	3.926	4.831	-5.542	13.4	0.8128	0.4165
6	6:7276495:A:T	7276495	T	ADD	1536	3.69	4.54	-5.208	12.59	0.8128	0.4165
6	6:25599234:C:T	25599234	T	ADD	1536	3.465	4.263	-4.891	11.82	0.8127	0.4165
6	6:31575625:C:G	31575625	G	ADD	1536	-4.549	5.597	-15.52	6.421	-0.8127	0.4165
6	6:54531949:C:A	54531949	C	ADD	1536	3.622	4.456	-5.112	12.36	0.8128	0.4165
6	6:94895327:G:A	94895327	A	ADD	1536	-6.13	7.543	-20.91	8.654	-0.8127	0.4165
6	6:109883307:T:C	109883307	C	ADD	1536	5.901	7.261	-8.329	20.13	0.8128	0.4165
8	8:80594615:G:A	80594615	A	ADD	1536	3.953	4.865	-5.581	13.49	0.8127	0.4165
8	8:95006064:A:G	95006064	G	ADD	1536	-3.906	4.806	-13.32	5.513	-0.8127	0.4165
9	9:37242704:T:A	37242704	A	ADD	1536	4.499	5.535	-6.35	15.35	0.8127	0.4165
9	9:71855270:A:G	71855270	G	ADD	1536	3.459	4.256	-4.883	11.8	0.8128	0.4165
9	9:136997178:G:A	136997178	A	ADD	1536	3.982	4.9	-5.622	13.59	0.8127	0.4165
10	10:15498463:C:A	15498463	A	ADD	1536	-5.763	7.09	-19.66	8.133	-0.8128	0.4165
10	10:114490159:G:T	114490159	G	ADD	1536	-3.412	4.198	-11.64	4.816	-0.8128	0.4165
10	10:114491924:T:C	114491924	T	ADD	1536	-3.412	4.198	-11.64	4.816	-0.8128	0.4165
11	11:65531222:G:T	65531222	T	ADD	1536	-4.103	5.048	-14	5.792	-0.8127	0.4165
11	11:120440565:A:G	120440565	G	ADD	1536	4.664	5.739	-6.583	15.91	0.8128	0.4165
11	11:128782214:G:A	128782214	G	ADD	1536	5.193	6.39	-7.331	17.72	0.8127	0.4165
12	12:72399199:C:T	72399199	T	ADD	1536	-4.591	5.649	-15.66	6.481	-0.8127	0.4165
12	12:72399200:A:G	72399200	G	ADD	1536	-4.591	5.649	-15.66	6.481	-0.8127	0.4165
12	12:103012347:C:A	103012347	A	ADD	1536	4.988	6.138	-7.042	17.02	0.8127	0.4165
12	12:103015034:A:C	103015034	C	ADD	1536	4.988	6.138	-7.042	17.02	0.8127	0.4165
12	12:115003733:A:G	115003733	G	ADD	1536	-4.685	5.765	-15.98	6.614	-0.8127	0.4165
12	12:115005771:G:C	115005771	C	ADD	1536	-4.685	5.765	-15.98	6.614	-0.8127	0.4165
12	12:115006137:A:T	115006137	T	ADD	1536	-4.685	5.765	-15.98	6.614	-0.8127	0.4165
16	16:80648327:A:G	80648327	G	ADD	1536	3.943	4.851	-5.565	13.45	0.8128	0.4165
17	17:13095027:T:A	13095027	A	ADD	1536	-3.458	4.255	-11.8	4.882	-0.8127	0.4165
17	17:13095064:C:T	13095064	T	ADD	1536	-3.458	4.255	-11.8	4.882	-0.8127	0.4165
18	18:24339719:G:A	24339719	G	ADD	1536	3.666	4.511	-5.175	12.51	0.8127	0.4165
19	19:28254459:G:A	28254459	A	ADD	1536	-7.455	9.173	-25.43	10.52	-0.8127	0.4165
20	20:21586289:A:G	21586289	G	ADD	1536	4.803	5.91	-6.78	16.39	0.8127	0.4165
20	20:21593260:C:T	21593260	T	ADD	1536	4.803	5.91	-6.78	16.39	0.8127	0.4165
20	20:21593410:G:A	21593410	A	ADD	1536	4.803	5.91	-6.78	16.39	0.8127	0.4165
20	20:31699782:A:G	31699782	G	ADD	1536	6.133	7.546	-8.657	20.92	0.8127	0.4165
22	22:49402276:T:A	49402276	A	ADD	1536	-3.631	4.468	-12.39	5.126	-0.8127	0.4165
22	22:49402307:A:G	49402307	G	ADD	1536	-3.631	4.468	-12.39	5.126	-0.8127	0.4165
1	1:5032456:G:A	5032456	A	ADD	1536	-4.853	5.972	-16.56	6.853	-0.8126	0.4166
1	1:6896285:T:G	6896285	G	ADD	1536	-3.632	4.469	-12.39	5.128	-0.8126	0.4166
1	1:6903599:A:G	6903599	G	ADD	1536	-3.632	4.469	-12.39	5.128	-0.8126	0.4166
1	1:6934460:A:G	6934460	G	ADD	1536	-3.632	4.469	-12.39	5.128	-0.8126	0.4166
1	1:85846385:T:A	85846385	A	ADD	1536	3.556	4.376	-5.021	12.13	0.8125	0.4166
1	1:85855622:A:G	85855622	G	ADD	1536	3.556	4.376	-5.021	12.13	0.8125	0.4166
1	1:159644968:T:G	159644968	G	ADD	1536	4.775	5.876	-6.742	16.29	0.8126	0.4166
1	1:159645826:A:C	159645826	C	ADD	1536	4.775	5.876	-6.742	16.29	0.8126	0.4166
1	1:164120948:A:T	164120948	T	ADD	1536	3.515	4.325	-4.963	11.99	0.8126	0.4166
1	1:164120992:C:G	164120992	G	ADD	1536	3.515	4.325	-4.963	11.99	0.8126	0.4166
1	1:164121340:C:T	164121340	T	ADD	1536	3.515	4.325	-4.963	11.99	0.8126	0.4166
1	1:164121650:T:A	164121650	A	ADD	1536	3.515	4.325	-4.963	11.99	0.8126	0.4166
1	1:164121930:A:G	164121930	G	ADD	1536	3.515	4.325	-4.963	11.99	0.8126	0.4166
1	1:164121976:C:T	164121976	T	ADD	1536	3.515	4.325	-4.963	11.99	0.8126	0.4166
1	1:164122412:G:A	164122412	A	ADD	1536	3.515	4.325	-4.963	11.99	0.8126	0.4166
1	1:164122549:G:A	164122549	A	ADD	1536	3.515	4.325	-4.963	11.99	0.8126	0.4166
1	1:164122891:A:G	164122891	G	ADD	1536	3.515	4.325	-4.963	11.99	0.8126	0.4166
1	1:164124587:A:G	164124587	G	ADD	1536	3.515	4.325	-4.963	11.99	0.8126	0.4166
1	1:164124631:C:T	164124631	T	ADD	1536	3.515	4.325	-4.963	11.99	0.8126	0.4166
1	1:164124674:G:A	164124674	A	ADD	1536	3.515	4.325	-4.963	11.99	0.8126	0.4166
1	1:200901479:G:A	200901479	A	ADD	1536	-4.015	4.941	-13.7	5.67	-0.8126	0.4166
1	1:200901562:A:G	200901562	A	ADD	1536	-4.015	4.941	-13.7	5.67	-0.8126	0.4166
1	1:200901734:A:C	200901734	C	ADD	1536	-4.015	4.941	-13.7	5.67	-0.8126	0.4166
2	2:55855611:G:T	55855611	G	ADD	1536	-3.44	4.234	-11.74	4.858	-0.8126	0.4166
2	2:202690005:T:C	202690005	C	ADD	1536	-3.483	4.286	-11.88	4.917	-0.8126	0.4166
2	2:219878756:G:A	219878756	A	ADD	1536	-6.42	7.901	-21.91	9.066	-0.8125	0.4166
3	3:1868679:G:A	1868679	A	ADD	1536	6.183	7.609	-8.73	21.1	0.8126	0.4166
3	3:68372133:A:G	68372133	G	ADD	1536	-5.374	6.613	-18.33	7.587	-0.8126	0.4166
3	3:68373327:A:G	68373327	G	ADD	1536	-5.374	6.613	-18.33	7.587	-0.8126	0.4166
3	3:68374959:C:A	68374959	A	ADD	1536	-5.374	6.613	-18.33	7.587	-0.8126	0.4166
3	3:68377232:G:A	68377232	A	ADD	1536	-5.374	6.613	-18.33	7.587	-0.8126	0.4166
3	3:68377306:G:A	68377306	A	ADD	1536	-5.374	6.613	-18.33	7.587	-0.8126	0.4166
4	4:1169631:G:A	1169631	A	ADD	1536	6.873	8.459	-9.705	23.45	0.8126	0.4166
4	4:21565276:C:T	21565276	C	ADD	1536	-3.4	4.184	-11.6	4.801	-0.8125	0.4166
4	4:35757068:C:A	35757068	A	ADD	1536	-3.733	4.595	-12.74	5.272	-0.8125	0.4166
4	4:35757264:A:T	35757264	T	ADD	1536	-3.733	4.595	-12.74	5.272	-0.8125	0.4166
4	4:35757298:C:A	35757298	A	ADD	1536	-3.733	4.595	-12.74	5.272	-0.8125	0.4166
4	4:35757946:T:G	35757946	G	ADD	1536	-3.733	4.595	-12.74	5.272	-0.8125	0.4166
4	4:35758503:G:T	35758503	T	ADD	1536	-3.733	4.595	-12.74	5.272	-0.8125	0.4166
4	4:35760486:A:G	35760486	G	ADD	1536	-3.733	4.595	-12.74	5.272	-0.8125	0.4166
4	4:35761866:A:C	35761866	C	ADD	1536	-3.733	4.595	-12.74	5.272	-0.8125	0.4166
4	4:35762664:T:C	35762664	C	ADD	1536	-3.733	4.595	-12.74	5.272	-0.8125	0.4166
4	4:35763989:T:C	35763989	C	ADD	1536	-3.733	4.595	-12.74	5.272	-0.8125	0.4166
4	4:35764712:T:C	35764712	C	ADD	1536	-3.733	4.595	-12.74	5.272	-0.8125	0.4166
4	4:35764879:G:A	35764879	A	ADD	1536	-3.733	4.595	-12.74	5.272	-0.8125	0.4166
4	4:35765580:A:T	35765580	T	ADD	1536	-3.733	4.595	-12.74	5.272	-0.8125	0.4166
4	4:35765765:A:G	35765765	G	ADD	1536	-3.733	4.595	-12.74	5.272	-0.8125	0.4166
4	4:109708633:G:A	109708633	A	ADD	1536	4.095	5.039	-5.782	13.97	0.8126	0.4166
4	4:109708724:A:G	109708724	G	ADD	1536	4.095	5.039	-5.782	13.97	0.8126	0.4166
4	4:163079467:T:G	163079467	G	ADD	1536	5.029	6.189	-7.101	17.16	0.8126	0.4166
5	5:82500041:C:T	82500041	T	ADD	1536	-4.374	5.383	-14.92	6.176	-0.8126	0.4166
5	5:111600337:A:G	111600337	G	ADD	1536	3.749	4.614	-5.295	12.79	0.8125	0.4166
6	6:104681487:A:G	104681487	G	ADD	1536	-3.92	4.825	-13.38	5.536	-0.8126	0.4166
6	6:162025373:G:A	162025373	A	ADD	1536	6.378	7.848	-9.004	21.76	0.8126	0.4166
7	7:8563603:G:A	8563603	A	ADD	1536	3.498	4.305	-4.94	11.94	0.8125	0.4166
7	7:84394374:A:G	84394374	G	ADD	1536	-4.156	5.115	-14.18	5.869	-0.8125	0.4166
7	7:84395076:A:G	84395076	G	ADD	1536	-4.156	5.115	-14.18	5.869	-0.8125	0.4166
7	7:84398854:A:C	84398854	C	ADD	1536	-4.156	5.115	-14.18	5.869	-0.8125	0.4166
7	7:84401432:T:C	84401432	C	ADD	1536	-4.156	5.115	-14.18	5.869	-0.8125	0.4166
7	7:84401995:A:T	84401995	T	ADD	1536	-4.156	5.115	-14.18	5.869	-0.8125	0.4166
7	7:84404382:T:C	84404382	C	ADD	1536	-4.156	5.115	-14.18	5.869	-0.8125	0.4166
7	7:84404690:T:A	84404690	A	ADD	1536	-4.156	5.115	-14.18	5.869	-0.8125	0.4166
7	7:84406509:G:A	84406509	A	ADD	1536	-4.156	5.115	-14.18	5.869	-0.8125	0.4166
7	7:84406837:T:G	84406837	G	ADD	1536	-4.156	5.115	-14.18	5.869	-0.8125	0.4166
7	7:84406881:T:G	84406881	G	ADD	1536	-4.156	5.115	-14.18	5.869	-0.8125	0.4166
7	7:84408099:G:A	84408099	A	ADD	1536	-4.156	5.115	-14.18	5.869	-0.8125	0.4166
7	7:84410734:T:G	84410734	G	ADD	1536	-4.156	5.115	-14.18	5.869	-0.8125	0.4166
7	7:84429048:A:G	84429048	G	ADD	1536	-4.156	5.115	-14.18	5.869	-0.8125	0.4166
7	7:84435781:C:T	84435781	T	ADD	1536	-4.156	5.115	-14.18	5.869	-0.8125	0.4166
7	7:84436942:C:G	84436942	G	ADD	1536	-4.156	5.115	-14.18	5.869	-0.8125	0.4166
7	7:84439656:C:T	84439656	T	ADD	1536	-4.156	5.115	-14.18	5.869	-0.8125	0.4166
8	8:4664374:A:T	4664374	T	ADD	1536	3.908	4.809	-5.518	13.33	0.8126	0.4166
8	8:73624004:T:C	73624004	C	ADD	1536	-3.408	4.195	-11.63	4.814	-0.8125	0.4166
8	8:73625544:A:G	73625544	G	ADD	1536	-3.408	4.195	-11.63	4.814	-0.8125	0.4166
8	8:73626892:T:G	73626892	G	ADD	1536	-3.408	4.195	-11.63	4.814	-0.8125	0.4166
8	8:73631168:C:T	73631168	T	ADD	1536	-3.408	4.195	-11.63	4.814	-0.8125	0.4166
8	8:73633305:C:T	73633305	T	ADD	1536	-3.408	4.195	-11.63	4.814	-0.8125	0.4166
8	8:73633849:A:G	73633849	G	ADD	1536	-3.408	4.195	-11.63	4.814	-0.8125	0.4166
8	8:129445722:T:C	129445722	C	ADD	1536	3.679	4.528	-5.195	12.55	0.8126	0.4166
9	9:335545:A:G	335545	A	ADD	1536	-3.858	4.748	-13.16	5.448	-0.8125	0.4166
9	9:9950378:A:C	9950378	C	ADD	1536	-4.751	5.847	-16.21	6.708	-0.8126	0.4166
9	9:110139425:C:T	110139425	T	ADD	1536	-4.24	5.218	-14.47	5.987	-0.8125	0.4166
9	9:110139882:A:C	110139882	C	ADD	1536	-4.24	5.218	-14.47	5.987	-0.8125	0.4166
9	9:110140295:A:T	110140295	T	ADD	1536	-4.24	5.218	-14.47	5.987	-0.8125	0.4166
9	9:110140363:G:A	110140363	A	ADD	1536	-4.24	5.218	-14.47	5.987	-0.8125	0.4166
10	10:60066451:G:T	60066451	T	ADD	1536	3.608	4.44	-5.094	12.31	0.8126	0.4166
10	10:60066453:A:C	60066453	C	ADD	1536	3.608	4.44	-5.094	12.31	0.8126	0.4166
10	10:60066595:A:G	60066595	G	ADD	1536	3.608	4.44	-5.094	12.31	0.8126	0.4166
10	10:60066937:G:C	60066937	C	ADD	1536	3.608	4.44	-5.094	12.31	0.8126	0.4166
10	10:60067390:A:G	60067390	G	ADD	1536	3.608	4.44	-5.094	12.31	0.8126	0.4166
10	10:76749239:G:A	76749239	A	ADD	1536	3.609	4.442	-5.097	12.31	0.8125	0.4166
10	10:126230387:C:T	126230387	T	ADD	1536	4.499	5.537	-6.353	15.35	0.8125	0.4166
11	11:88557736:G:A	88557736	A	ADD	1536	3.644	4.485	-5.145	12.43	0.8126	0.4166
11	11:88565086:G:A	88565086	A	ADD	1536	3.644	4.485	-5.145	12.43	0.8126	0.4166
12	12:96557971:T:G	96557971	G	ADD	1536	6.689	8.232	-9.445	22.82	0.8126	0.4166
12	12:97871379:C:G	97871379	G	ADD	1536	-5.991	7.373	-20.44	8.46	-0.8125	0.4166
13	13:67233953:A:C	67233953	C	ADD	1536	5.61	6.903	-7.92	19.14	0.8126	0.4166
13	13:106194378:T:C	106194378	C	ADD	1536	-5.793	7.13	-19.77	8.181	-0.8126	0.4166
13	13:106196990:G:T	106196990	T	ADD	1536	-5.793	7.13	-19.77	8.181	-0.8126	0.4166
14	14:24882802:A:G	24882802	G	ADD	1536	-7.166	8.819	-24.45	10.12	-0.8126	0.4166
14	14:24883461:C:T	24883461	T	ADD	1536	-7.166	8.819	-24.45	10.12	-0.8126	0.4166
14	14:42293262:A:G	42293262	A	ADD	1536	3.487	4.292	-4.925	11.9	0.8125	0.4166
14	14:42298088:C:A	42298088	C	ADD	1536	3.487	4.292	-4.925	11.9	0.8125	0.4166
14	14:42298719:G:A	42298719	G	ADD	1536	3.487	4.292	-4.925	11.9	0.8125	0.4166
14	14:62069168:A:G	62069168	G	ADD	1536	4.4	5.416	-6.214	15.01	0.8125	0.4166
15	15:22325105:A:G	22325105	G	ADD	1536	7.576	9.323	-10.7	25.85	0.8126	0.4166
15	15:22325652:A:G	22325652	G	ADD	1536	7.576	9.323	-10.7	25.85	0.8126	0.4166
15	15:22328727:T:C	22328727	C	ADD	1536	7.576	9.323	-10.7	25.85	0.8126	0.4166
15	15:22330772:T:G	22330772	G	ADD	1536	7.576	9.323	-10.7	25.85	0.8126	0.4166
15	15:22334548:A:T	22334548	T	ADD	1536	7.576	9.323	-10.7	25.85	0.8126	0.4166
15	15:53655822:G:A	53655822	G	ADD	1536	-5.469	6.731	-18.66	7.723	-0.8125	0.4166
15	15:100485956:C:G	100485956	G	ADD	1536	6.78	8.345	-9.575	23.13	0.8125	0.4166
15	15:100494657:T:C	100494657	C	ADD	1536	6.78	8.345	-9.575	23.13	0.8125	0.4166
16	16:65216241:G:A	65216241	A	ADD	1536	6.463	7.954	-9.127	22.05	0.8125	0.4166
16	16:85242209:T:A	85242209	A	ADD	1536	4.082	5.023	-5.763	13.93	0.8126	0.4166
18	18:76703733:T:C	76703733	C	ADD	1536	-7.054	8.681	-24.07	9.961	-0.8126	0.4166
18	18:76703924:A:G	76703924	G	ADD	1536	-7.054	8.681	-24.07	9.961	-0.8126	0.4166
18	18:76704373:G:A	76704373	A	ADD	1536	-7.054	8.681	-24.07	9.961	-0.8126	0.4166
18	18:76704974:G:A	76704974	A	ADD	1536	-7.054	8.681	-24.07	9.961	-0.8126	0.4166
20	20:9613817:G:T	9613817	T	ADD	1536	3.652	4.494	-5.156	12.46	0.8126	0.4166
20	20:61630715:C:T	61630715	T	ADD	1536	-4.124	5.075	-14.07	5.823	-0.8126	0.4166
22	22:50086965:G:A	50086965	A	ADD	1536	-7.167	8.821	-24.46	10.12	-0.8125	0.4166
1	1:54071428:G:A	54071428	A	ADD	1536	-4.926	6.063	-16.81	6.958	-0.8124	0.4167
1	1:204434958:T:C	204434958	C	ADD	1536	5.03	6.192	-7.106	17.17	0.8124	0.4167
1	1:230260810:T:G	230260810	G	ADD	1536	-3.488	4.294	-11.9	4.928	-0.8123	0.4167
3	3:39957043:A:G	39957043	G	ADD	1536	-7.175	8.831	-24.48	10.13	-0.8124	0.4167
3	3:39958938:T:A	39958938	A	ADD	1536	-7.175	8.831	-24.48	10.13	-0.8124	0.4167
3	3:89120471:G:T	89120471	T	ADD	1536	3.872	4.766	-5.47	13.21	0.8124	0.4167
3	3:89130342:A:T	89130342	T	ADD	1536	3.872	4.766	-5.47	13.21	0.8124	0.4167
3	3:161919924:C:T	161919924	T	ADD	1536	3.934	4.843	-5.558	13.43	0.8124	0.4167
4	4:29391186:C:A	29391186	A	ADD	1536	-4.236	5.214	-14.45	5.983	-0.8124	0.4167
4	4:96986283:T:C	96986283	C	ADD	1536	-4.077	5.018	-13.91	5.759	-0.8124	0.4167
4	4:96990664:G:A	96990664	A	ADD	1536	-4.077	5.018	-13.91	5.759	-0.8124	0.4167
4	4:180747463:A:G	180747463	G	ADD	1536	-3.529	4.345	-12.04	4.986	-0.8123	0.4167
4	4:180751122:A:G	180751122	G	ADD	1536	-3.529	4.345	-12.04	4.986	-0.8123	0.4167
5	5:3341985:G:A	3341985	A	ADD	1536	7.589	9.342	-10.72	25.9	0.8123	0.4167
5	5:3342578:C:T	3342578	T	ADD	1536	7.589	9.342	-10.72	25.9	0.8123	0.4167
5	5:158354409:C:T	158354409	C	ADD	1536	-3.47	4.272	-11.84	4.902	-0.8123	0.4167
6	6:31947460:G:T	31947460	G	ADD	1536	-4	4.924	-13.65	5.65	-0.8124	0.4167
6	6:42251617:G:A	42251617	A	ADD	1536	-3.856	4.747	-13.16	5.448	-0.8123	0.4167
6	6:95980623:C:A	95980623	C	ADD	1536	-5.959	7.335	-20.33	8.417	-0.8124	0.4167
6	6:152084862:T:C	152084862	C	ADD	1536	3.913	4.817	-5.528	13.35	0.8123	0.4167
8	8:31116617:A:G	31116617	G	ADD	1536	6.721	8.274	-9.495	22.94	0.8123	0.4167
8	8:80674788:C:A	80674788	A	ADD	1536	4.243	5.223	-5.994	14.48	0.8124	0.4167
11	11:15381817:A:T	15381817	T	ADD	1536	3.858	4.749	-5.45	13.17	0.8124	0.4167
11	11:69030622:C:T	69030622	T	ADD	1536	3.902	4.803	-5.512	13.32	0.8124	0.4167
11	11:75645950:A:G	75645950	A	ADD	1536	3.463	4.263	-4.892	11.82	0.8123	0.4167
11	11:126125154:C:T	126125154	T	ADD	1536	-5.946	7.319	-20.29	8.399	-0.8124	0.4167
12	12:29084117:T:C	29084117	C	ADD	1536	6.876	8.465	-9.714	23.47	0.8123	0.4167
12	12:82389583:T:A	82389583	A	ADD	1536	-3.482	4.287	-11.88	4.92	-0.8123	0.4167
14	14:33235136:T:C	33235136	C	ADD	1536	3.495	4.301	-4.936	11.93	0.8124	0.4167
14	14:33730688:T:C	33730688	C	ADD	1536	4.175	5.139	-5.897	14.25	0.8124	0.4167
14	14:70738521:A:C	70738521	C	ADD	1536	-3.541	4.359	-12.08	5.003	-0.8123	0.4167
15	15:71678798:A:G	71678798	G	ADD	1536	-3.689	4.542	-12.59	5.213	-0.8123	0.4167
15	15:98904141:T:G	98904141	G	ADD	1536	-3.609	4.442	-12.32	5.098	-0.8124	0.4167
16	16:58917677:T:A	58917677	A	ADD	1536	4.349	5.353	-6.144	14.84	0.8124	0.4167
16	16:58917702:A:G	58917702	G	ADD	1536	4.349	5.353	-6.144	14.84	0.8124	0.4167
16	16:58917827:A:G	58917827	G	ADD	1536	4.349	5.353	-6.144	14.84	0.8124	0.4167
16	16:87645778:C:A	87645778	A	ADD	1536	-5.489	6.757	-18.73	7.754	-0.8124	0.4167
17	17:46969801:G:A	46969801	A	ADD	1536	-6.282	7.732	-21.44	8.873	-0.8124	0.4167
1	1:103193618:G:T	103193618	T	ADD	1536	3.742	4.607	-5.288	12.77	0.8122	0.4168
1	1:165232340:G:A	165232340	A	ADD	1536	-5.037	6.201	-17.19	7.117	-0.8122	0.4168
1	1:165233657:G:A	165233657	A	ADD	1536	-5.037	6.201	-17.19	7.117	-0.8122	0.4168
1	1:208520568:G:A	208520568	A	ADD	1536	3.577	4.404	-5.055	12.21	0.8122	0.4168
1	1:230725964:A:G	230725964	G	ADD	1536	-5.237	6.448	-17.88	7.401	-0.8122	0.4168
1	1:230729782:T:G	230729782	G	ADD	1536	-5.237	6.448	-17.88	7.401	-0.8122	0.4168
1	1:230731774:C:G	230731774	G	ADD	1536	-5.237	6.448	-17.88	7.401	-0.8122	0.4168
1	1:230734122:C:T	230734122	T	ADD	1536	-5.237	6.448	-17.88	7.401	-0.8122	0.4168
1	1:230734472:A:G	230734472	G	ADD	1536	-5.237	6.448	-17.88	7.401	-0.8122	0.4168
1	1:230737455:C:T	230737455	T	ADD	1536	-5.237	6.448	-17.88	7.401	-0.8122	0.4168
1	1:230737773:T:A	230737773	A	ADD	1536	-5.237	6.448	-17.88	7.401	-0.8122	0.4168
1	1:232142480:C:T	232142480	T	ADD	1536	4.963	6.11	-7.013	16.94	0.8122	0.4168
1	1:232142509:C:T	232142509	T	ADD	1536	4.963	6.11	-7.013	16.94	0.8122	0.4168
1	1:232142570:G:T	232142570	T	ADD	1536	4.963	6.11	-7.013	16.94	0.8122	0.4168
1	1:232142947:T:A	232142947	A	ADD	1536	4.963	6.11	-7.013	16.94	0.8122	0.4168
1	1:232143069:G:A	232143069	A	ADD	1536	4.963	6.11	-7.013	16.94	0.8122	0.4168
1	1:232143406:T:C	232143406	C	ADD	1536	4.963	6.11	-7.013	16.94	0.8122	0.4168
1	1:232143710:C:T	232143710	T	ADD	1536	4.963	6.11	-7.013	16.94	0.8122	0.4168
1	1:232143766:C:T	232143766	T	ADD	1536	4.963	6.11	-7.013	16.94	0.8122	0.4168
1	1:232143946:T:C	232143946	C	ADD	1536	4.963	6.11	-7.013	16.94	0.8122	0.4168
2	2:42337670:A:G	42337670	G	ADD	1536	3.981	4.901	-5.625	13.59	0.8123	0.4168
2	2:85707654:A:G	85707654	G	ADD	1536	7.09	8.731	-10.02	24.2	0.8121	0.4168
3	3:54282216:T:C	54282216	C	ADD	1536	3.616	4.452	-5.109	12.34	0.8123	0.4168
3	3:68472762:C:T	68472762	T	ADD	1536	-5.626	6.927	-19.2	7.951	-0.8122	0.4168
3	3:68473970:A:G	68473970	G	ADD	1536	-5.626	6.927	-19.2	7.951	-0.8122	0.4168
3	3:68474544:C:T	68474544	T	ADD	1536	-5.626	6.927	-19.2	7.951	-0.8122	0.4168
3	3:68475098:T:A	68475098	A	ADD	1536	-5.626	6.927	-19.2	7.951	-0.8122	0.4168
3	3:78128556:C:G	78128556	G	ADD	1536	-3.754	4.622	-12.81	5.305	-0.8122	0.4168
3	3:78130790:G:A	78130790	A	ADD	1536	-3.754	4.622	-12.81	5.305	-0.8122	0.4168
3	3:125905152:C:G	125905152	C	ADD	1536	-3.42	4.211	-11.67	4.833	-0.8123	0.4168
3	3:187320430:G:A	187320430	A	ADD	1536	-4.621	5.69	-15.77	6.53	-0.8123	0.4168
4	4:2138371:G:A	2138371	G	ADD	1536	-3.902	4.805	-13.32	5.515	-0.8121	0.4168
4	4:32363251:A:G	32363251	A	ADD	1536	3.456	4.256	-4.885	11.8	0.8121	0.4168
4	4:32363689:G:A	32363689	G	ADD	1536	3.456	4.256	-4.885	11.8	0.8121	0.4168
4	4:60278718:G:A	60278718	A	ADD	1536	5.484	6.752	-7.75	18.72	0.8122	0.4168
4	4:60287738:A:G	60287738	G	ADD	1536	5.484	6.752	-7.75	18.72	0.8122	0.4168
4	4:60288025:C:G	60288025	G	ADD	1536	5.484	6.752	-7.75	18.72	0.8122	0.4168
4	4:80781762:A:G	80781762	G	ADD	1536	4.235	5.214	-5.985	14.45	0.8122	0.4168
4	4:118411658:G:T	118411658	T	ADD	1536	5.555	6.839	-7.849	18.96	0.8122	0.4168
4	4:157845188:A:C	157845188	C	ADD	1536	-4.441	5.468	-15.16	6.276	-0.8122	0.4168
4	4:164394545:G:C	164394545	C	ADD	1536	-5.926	7.297	-20.23	8.375	-0.8122	0.4168
5	5:35003112:G:A	35003112	A	ADD	1536	-3.389	4.173	-11.57	4.79	-0.8122	0.4168
6	6:21344035:A:G	21344035	G	ADD	1536	-3.699	4.554	-12.62	5.226	-0.8123	0.4168
6	6:32429277:A:G	32429277	G	ADD	1536	3.826	4.71	-5.406	13.06	0.8123	0.4168
6	6:54690739:T:A	54690739	A	ADD	1536	-3.485	4.291	-11.89	4.924	-0.8122	0.4168
6	6:100241479:A:G	100241479	G	ADD	1536	-3.461	4.26	-11.81	4.89	-0.8123	0.4168
7	7:3626048:G:A	3626048	A	ADD	1536	3.465	4.266	-4.897	11.83	0.8122	0.4168
8	8:2016741:C:A	2016741	A	ADD	1536	7.641	9.409	-10.8	26.08	0.8121	0.4168
8	8:3711034:A:C	3711034	C	ADD	1536	-3.591	4.422	-12.26	5.075	-0.8123	0.4168
8	8:17197705:A:G	17197705	G	ADD	1536	3.655	4.5	-5.165	12.47	0.8122	0.4168
8	8:129071134:T:C	129071134	C	ADD	1536	-4.108	5.058	-14.02	5.806	-0.8121	0.4168
9	9:33410065:C:T	33410065	T	ADD	1536	4.89	6.02	-6.91	16.69	0.8122	0.4168
9	9:71905605:T:C	71905605	C	ADD	1536	6.24	7.683	-8.817	21.3	0.8123	0.4168
9	9:99540709:G:A	99540709	A	ADD	1536	-3.952	4.867	-13.49	5.586	-0.8122	0.4168
10	10:10618836:G:A	10618836	A	ADD	1536	6.266	7.716	-8.856	21.39	0.8122	0.4168
11	11:79169463:C:G	79169463	G	ADD	1536	-4.287	5.278	-14.63	6.058	-0.8122	0.4168
11	11:95719609:C:T	95719609	T	ADD	1536	7.458	9.183	-10.54	25.46	0.8122	0.4168
12	12:32064339:C:T	32064339	T	ADD	1536	3.466	4.268	-4.898	11.83	0.8122	0.4168
12	12:32134207:C:A	32134207	A	ADD	1536	7.069	8.702	-9.988	24.12	0.8123	0.4168
12	12:125158050:A:G	125158050	A	ADD	1536	3.415	4.204	-4.825	11.66	0.8123	0.4168
12	12:125158119:A:G	125158119	A	ADD	1536	3.415	4.204	-4.825	11.66	0.8123	0.4168
12	12:125158235:T:C	125158235	T	ADD	1536	3.415	4.204	-4.825	11.66	0.8123	0.4168
12	12:125158287:A:G	125158287	A	ADD	1536	3.415	4.204	-4.825	11.66	0.8123	0.4168
13	13:34845099:T:C	34845099	C	ADD	1536	6.839	8.419	-9.663	23.34	0.8123	0.4168
14	14:83100753:C:G	83100753	G	ADD	1536	4.205	5.177	-5.941	14.35	0.8122	0.4168
15	15:53782044:G:T	53782044	T	ADD	1536	4.1	5.047	-5.793	13.99	0.8123	0.4168
15	15:90606246:A:G	90606246	G	ADD	1536	-4.55	5.602	-15.53	6.429	-0.8122	0.4168
16	16:8000180:A:C	8000180	C	ADD	1536	-5.425	6.679	-18.52	7.666	-0.8122	0.4168
16	16:25079459:G:A	25079459	A	ADD	1536	4.901	6.034	-6.925	16.73	0.8123	0.4168
16	16:53584921:G:A	53584921	A	ADD	1536	-3.792	4.668	-12.94	5.358	-0.8123	0.4168
16	16:86485356:G:C	86485356	C	ADD	1536	-3.843	4.732	-13.12	5.432	-0.8122	0.4168
17	17:34246242:T:A	34246242	A	ADD	1536	4.017	4.946	-5.677	13.71	0.8122	0.4168
17	17:34246393:C:A	34246393	A	ADD	1536	4.017	4.946	-5.677	13.71	0.8122	0.4168
17	17:34246869:T:C	34246869	C	ADD	1536	4.017	4.946	-5.677	13.71	0.8122	0.4168
17	17:34247509:A:G	34247509	G	ADD	1536	4.017	4.946	-5.677	13.71	0.8122	0.4168
17	17:34247948:G:C	34247948	C	ADD	1536	4.017	4.946	-5.677	13.71	0.8122	0.4168
17	17:34249799:T:C	34249799	C	ADD	1536	4.017	4.946	-5.677	13.71	0.8122	0.4168
18	18:45826554:A:G	45826554	G	ADD	1536	7.428	9.145	-10.5	25.35	0.8122	0.4168
19	19:11241915:A:G	11241915	G	ADD	1536	-3.764	4.634	-12.85	5.32	-0.8121	0.4168
20	20:4293058:C:T	4293058	T	ADD	1536	-3.514	4.326	-11.99	4.965	-0.8122	0.4168
20	20:47869859:T:A	47869859	A	ADD	1536	3.542	4.36	-5.005	12.09	0.8122	0.4168
20	20:49075315:A:T	49075315	T	ADD	1536	3.896	4.797	-5.505	13.3	0.8123	0.4168
1	1:5033330:T:C	5033330	C	ADD	1536	-4.844	5.965	-16.54	6.848	-0.812	0.4169
1	1:5033661:G:A	5033661	A	ADD	1536	-4.844	5.965	-16.54	6.848	-0.812	0.4169
1	1:19105105:C:T	19105105	T	ADD	1536	3.867	4.762	-5.467	13.2	0.8119	0.4169
1	1:207824408:A:G	207824408	G	ADD	1536	3.975	4.895	-5.618	13.57	0.8121	0.4169
1	1:207825469:G:C	207825469	C	ADD	1536	3.975	4.895	-5.618	13.57	0.8121	0.4169
1	1:207825627:C:T	207825627	T	ADD	1536	3.975	4.895	-5.618	13.57	0.8121	0.4169
1	1:207826776:G:A	207826776	A	ADD	1536	3.975	4.895	-5.618	13.57	0.8121	0.4169
1	1:207826858:C:G	207826858	G	ADD	1536	3.975	4.895	-5.618	13.57	0.8121	0.4169
1	1:207827067:A:C	207827067	C	ADD	1536	3.975	4.895	-5.618	13.57	0.8121	0.4169
1	1:207827069:A:G	207827069	G	ADD	1536	3.975	4.895	-5.618	13.57	0.8121	0.4169
1	1:207827538:G:C	207827538	C	ADD	1536	3.975	4.895	-5.618	13.57	0.8121	0.4169
1	1:207829653:T:G	207829653	G	ADD	1536	3.975	4.895	-5.618	13.57	0.8121	0.4169
1	1:207831357:C:G	207831357	G	ADD	1536	3.975	4.895	-5.618	13.57	0.8121	0.4169
1	1:207832102:C:T	207832102	T	ADD	1536	3.975	4.895	-5.618	13.57	0.8121	0.4169
1	1:207832402:G:A	207832402	A	ADD	1536	3.975	4.895	-5.618	13.57	0.8121	0.4169
1	1:207833301:G:A	207833301	A	ADD	1536	3.975	4.895	-5.618	13.57	0.8121	0.4169
1	1:207833336:T:G	207833336	G	ADD	1536	3.975	4.895	-5.618	13.57	0.8121	0.4169
1	1:207834524:A:G	207834524	G	ADD	1536	3.975	4.895	-5.618	13.57	0.8121	0.4169
1	1:207834861:C:T	207834861	T	ADD	1536	3.975	4.895	-5.618	13.57	0.8121	0.4169
1	1:207835294:T:C	207835294	C	ADD	1536	3.975	4.895	-5.618	13.57	0.8121	0.4169
1	1:207836408:G:T	207836408	T	ADD	1536	3.975	4.895	-5.618	13.57	0.8121	0.4169
1	1:207836680:C:A	207836680	A	ADD	1536	3.975	4.895	-5.618	13.57	0.8121	0.4169
1	1:207837101:C:T	207837101	T	ADD	1536	3.975	4.895	-5.618	13.57	0.8121	0.4169
1	1:207838352:T:G	207838352	G	ADD	1536	3.975	4.895	-5.618	13.57	0.8121	0.4169
1	1:207838974:G:A	207838974	A	ADD	1536	3.975	4.895	-5.618	13.57	0.8121	0.4169
1	1:207838984:C:T	207838984	T	ADD	1536	3.975	4.895	-5.618	13.57	0.8121	0.4169
1	1:207839667:G:A	207839667	A	ADD	1536	3.975	4.895	-5.618	13.57	0.8121	0.4169
1	1:207840776:G:A	207840776	A	ADD	1536	3.975	4.895	-5.618	13.57	0.8121	0.4169
1	1:207844062:C:T	207844062	T	ADD	1536	3.975	4.895	-5.618	13.57	0.8121	0.4169
1	1:207844625:A:G	207844625	G	ADD	1536	3.975	4.895	-5.618	13.57	0.8121	0.4169
1	1:208982324:G:T	208982324	T	ADD	1536	4.171	5.136	-5.896	14.24	0.8121	0.4169
1	1:217235360:G:A	217235360	A	ADD	1536	4.486	5.525	-6.341	15.31	0.8121	0.4169
1	1:217235542:A:G	217235542	G	ADD	1536	4.486	5.525	-6.341	15.31	0.8121	0.4169
2	2:51085669:A:T	51085669	T	ADD	1536	7.228	8.902	-10.22	24.68	0.812	0.4169
2	2:113600415:C:T	113600415	T	ADD	1536	-3.378	4.16	-11.53	4.776	-0.8121	0.4169
3	3:20371453:T:C	20371453	C	ADD	1536	3.569	4.395	-5.045	12.18	0.8121	0.4169
3	3:22627406:T:C	22627406	C	ADD	1536	4.963	6.111	-7.015	16.94	0.8121	0.4169
3	3:66727281:T:C	66727281	C	ADD	1536	6.627	8.161	-9.368	22.62	0.8121	0.4169
3	3:66727754:T:C	66727754	C	ADD	1536	6.627	8.161	-9.368	22.62	0.8121	0.4169
3	3:111591934:A:G	111591934	G	ADD	1536	-5.917	7.286	-20.2	8.364	-0.812	0.4169
3	3:178365840:A:C	178365840	C	ADD	1536	3.653	4.498	-5.164	12.47	0.812	0.4169
3	3:178372279:A:T	178372279	T	ADD	1536	3.653	4.498	-5.164	12.47	0.812	0.4169
4	4:4343261:G:A	4343261	A	ADD	1536	-3.416	4.207	-11.66	4.83	-0.812	0.4169
4	4:5172972:C:A	5172972	A	ADD	1536	-3.864	4.758	-13.19	5.463	-0.812	0.4169
4	4:155878165:A:G	155878165	G	ADD	1536	3.509	4.321	-4.96	11.98	0.8121	0.4169
5	5:35237786:A:G	35237786	G	ADD	1536	-5.037	6.203	-17.19	7.12	-0.812	0.4169
5	5:173143857:T:C	173143857	C	ADD	1536	-3.815	4.698	-13.02	5.393	-0.812	0.4169
6	6:19599795:A:G	19599795	G	ADD	1536	-3.633	4.474	-12.4	5.135	-0.8121	0.4169
6	6:32814127:G:A	32814127	A	ADD	1536	3.602	4.436	-5.093	12.3	0.812	0.4169
6	6:169387386:A:G	169387386	G	ADD	1536	3.695	4.55	-5.223	12.61	0.812	0.4169
7	7:13452449:G:A	13452449	A	ADD	1536	-3.723	4.585	-12.71	5.263	-0.812	0.4169
7	7:27372330:C:T	27372330	T	ADD	1536	-6.084	7.492	-20.77	8.6	-0.8121	0.4169
7	7:47087380:G:A	47087380	A	ADD	1536	4.523	5.57	-6.394	15.44	0.812	0.4169
7	7:47087588:T:C	47087588	C	ADD	1536	4.523	5.57	-6.394	15.44	0.812	0.4169
7	7:47088171:T:A	47088171	A	ADD	1536	4.523	5.57	-6.394	15.44	0.812	0.4169
7	7:47088181:G:A	47088181	A	ADD	1536	4.523	5.57	-6.394	15.44	0.812	0.4169
7	7:47088439:A:C	47088439	C	ADD	1536	4.523	5.57	-6.394	15.44	0.812	0.4169
7	7:47088521:C:T	47088521	T	ADD	1536	4.523	5.57	-6.394	15.44	0.812	0.4169
7	7:47089033:T:C	47089033	C	ADD	1536	4.523	5.57	-6.394	15.44	0.812	0.4169
7	7:101020225:T:C	101020225	C	ADD	1536	-6.147	7.57	-20.98	8.69	-0.812	0.4169
7	7:101020307:C:T	101020307	T	ADD	1536	-6.147	7.57	-20.98	8.69	-0.812	0.4169
7	7:101020329:A:G	101020329	G	ADD	1536	-6.147	7.57	-20.98	8.69	-0.812	0.4169
7	7:101020511:C:T	101020511	T	ADD	1536	-6.147	7.57	-20.98	8.69	-0.812	0.4169
7	7:101022473:C:A	101022473	A	ADD	1536	-6.147	7.57	-20.98	8.69	-0.812	0.4169
7	7:101022482:C:T	101022482	T	ADD	1536	-6.147	7.57	-20.98	8.69	-0.812	0.4169
7	7:101022538:A:G	101022538	G	ADD	1536	-6.147	7.57	-20.98	8.69	-0.812	0.4169
7	7:101023037:A:T	101023037	T	ADD	1536	-6.147	7.57	-20.98	8.69	-0.812	0.4169
7	7:101023088:T:C	101023088	C	ADD	1536	-6.147	7.57	-20.98	8.69	-0.812	0.4169
7	7:101023142:A:C	101023142	C	ADD	1536	-6.147	7.57	-20.98	8.69	-0.812	0.4169
7	7:101023271:A:T	101023271	T	ADD	1536	-6.147	7.57	-20.98	8.69	-0.812	0.4169
7	7:132693729:C:T	132693729	T	ADD	1536	-4.083	5.028	-13.94	5.772	-0.812	0.4169
7	7:132707171:C:T	132707171	T	ADD	1536	-4.083	5.028	-13.94	5.772	-0.812	0.4169
7	7:132708066:C:G	132708066	G	ADD	1536	-4.083	5.028	-13.94	5.772	-0.812	0.4169
8	8:27337791:A:C	27337791	C	ADD	1536	4.246	5.23	-6.003	14.5	0.812	0.4169
9	9:25061262:G:A	25061262	A	ADD	1536	5.216	6.423	-7.374	17.81	0.812	0.4169
9	9:25064815:C:T	25064815	T	ADD	1536	5.216	6.423	-7.374	17.81	0.812	0.4169
9	9:86675587:C:T	86675587	T	ADD	1536	5.216	6.423	-7.373	17.81	0.8121	0.4169
9	9:112908032:A:G	112908032	G	ADD	1536	-4.657	5.735	-15.9	6.584	-0.812	0.4169
10	10:3399934:G:A	3399934	A	ADD	1536	-3.584	4.414	-12.23	5.067	-0.812	0.4169
10	10:3401059:A:G	3401059	G	ADD	1536	-3.584	4.414	-12.23	5.067	-0.812	0.4169
10	10:3404219:G:A	3404219	A	ADD	1536	-3.584	4.414	-12.23	5.067	-0.812	0.4169
10	10:3408316:C:A	3408316	A	ADD	1536	-3.584	4.414	-12.23	5.067	-0.812	0.4169
10	10:123335630:G:A	123335630	A	ADD	1536	7.181	8.842	-10.15	24.51	0.8121	0.4169
12	12:101350622:C:T	101350622	T	ADD	1536	4.684	5.769	-6.622	15.99	0.8121	0.4169
12	12:108861035:G:T	108861035	T	ADD	1536	3.88	4.778	-5.485	13.24	0.812	0.4169
12	12:115231392:A:G	115231392	G	ADD	1536	-3.948	4.862	-13.48	5.582	-0.812	0.4169
12	12:115232111:T:C	115232111	C	ADD	1536	-3.948	4.862	-13.48	5.582	-0.812	0.4169
13	13:109580205:G:A	109580205	A	ADD	1536	3.527	4.344	-4.987	12.04	0.812	0.4169
13	13:113020398:G:A	113020398	A	ADD	1536	-3.797	4.676	-12.96	5.367	-0.8121	0.4169
13	13:113020626:C:T	113020626	T	ADD	1536	-3.797	4.676	-12.96	5.367	-0.8121	0.4169
13	13:113020757:T:C	113020757	C	ADD	1536	-3.797	4.676	-12.96	5.367	-0.8121	0.4169
14	14:35271273:T:G	35271273	G	ADD	1536	-4.502	5.545	-15.37	6.365	-0.812	0.4169
14	14:35278675:A:G	35278675	G	ADD	1536	-4.502	5.545	-15.37	6.365	-0.812	0.4169
14	14:35303630:C:A	35303630	A	ADD	1536	-4.502	5.545	-15.37	6.365	-0.812	0.4169
14	14:35313316:G:A	35313316	A	ADD	1536	-4.502	5.545	-15.37	6.365	-0.812	0.4169
15	15:51635246:A:G	51635246	A	ADD	1536	-3.364	4.143	-11.48	4.756	-0.812	0.4169
15	15:51635360:A:C	51635360	A	ADD	1536	-3.364	4.143	-11.48	4.756	-0.812	0.4169
15	15:51635380:A:C	51635380	A	ADD	1536	-3.364	4.143	-11.48	4.756	-0.812	0.4169
15	15:61947866:C:T	61947866	T	ADD	1536	-3.893	4.794	-13.29	5.503	-0.8121	0.4169
18	18:328726:G:A	328726	A	ADD	1536	-3.708	4.567	-12.66	5.242	-0.812	0.4169
18	18:31337593:G:T	31337593	T	ADD	1536	-3.814	4.697	-13.02	5.391	-0.8121	0.4169
18	18:31352436:A:C	31352436	C	ADD	1536	-3.814	4.697	-13.02	5.391	-0.8121	0.4169
18	18:31353632:T:C	31353632	C	ADD	1536	-3.814	4.697	-13.02	5.391	-0.8121	0.4169
18	18:74611127:A:G	74611127	A	ADD	1536	-6.17	7.599	-21.06	8.723	-0.812	0.4169
21	21:33566648:T:C	33566648	C	ADD	1536	-4.388	5.405	-14.98	6.204	-0.812	0.4169
22	22:45513168:A:G	45513168	A	ADD	1536	-3.52	4.334	-12.01	4.975	-0.8121	0.4169
22	22:46914277:C:A	46914277	A	ADD	1536	-4.295	5.29	-14.66	6.073	-0.812	0.4169
1	1:46870761:C:A	46870761	A	ADD	1536	-4.857	5.983	-16.58	6.869	-0.8118	0.417
1	1:48549313:G:A	48549313	A	ADD	1536	4.818	5.935	-6.814	16.45	0.8118	0.417
1	1:118174116:C:G	118174116	G	ADD	1536	4.245	5.229	-6.004	14.49	0.8118	0.417
1	1:118174222:A:G	118174222	G	ADD	1536	4.245	5.229	-6.004	14.49	0.8118	0.417
1	1:167803349:T:A	167803349	A	ADD	1536	-4.706	5.797	-16.07	6.656	-0.8118	0.417
1	1:167803823:G:T	167803823	T	ADD	1536	-4.706	5.797	-16.07	6.656	-0.8118	0.417
1	1:167804418:C:T	167804418	T	ADD	1536	-4.706	5.797	-16.07	6.656	-0.8118	0.417
1	1:175652163:G:T	175652163	T	ADD	1536	4.453	5.485	-6.298	15.2	0.8119	0.417
1	1:179575782:G:A	179575782	A	ADD	1536	3.586	4.417	-5.072	12.24	0.8118	0.417
1	1:179580152:T:C	179580152	C	ADD	1536	3.586	4.417	-5.072	12.24	0.8118	0.417
1	1:179581434:C:T	179581434	T	ADD	1536	3.586	4.417	-5.072	12.24	0.8118	0.417
1	1:179582935:G:C	179582935	C	ADD	1536	3.586	4.417	-5.072	12.24	0.8118	0.417
2	2:51857233:G:A	51857233	A	ADD	1536	-5.251	6.467	-17.93	7.425	-0.8119	0.417
2	2:128413545:A:G	128413545	G	ADD	1536	-4.678	5.763	-15.97	6.617	-0.8118	0.417
2	2:130088091:T:C	130088091	C	ADD	1536	4.534	5.584	-6.412	15.48	0.8119	0.417
3	3:36472874:G:A	36472874	A	ADD	1536	-4.038	4.975	-13.79	5.712	-0.8118	0.417
3	3:87693852:A:G	87693852	G	ADD	1536	-5.48	6.751	-18.71	7.751	-0.8118	0.417
3	3:175898539:C:T	175898539	C	ADD	1536	-3.639	4.482	-12.42	5.146	-0.8119	0.417
3	3:175898899:A:G	175898899	A	ADD	1536	-3.639	4.482	-12.42	5.146	-0.8119	0.417
3	3:175899361:C:T	175899361	C	ADD	1536	-3.639	4.482	-12.42	5.146	-0.8119	0.417
3	3:175900257:T:C	175900257	T	ADD	1536	-3.639	4.482	-12.42	5.146	-0.8119	0.417
3	3:175901236:G:A	175901236	G	ADD	1536	-3.639	4.482	-12.42	5.146	-0.8119	0.417
3	3:175901580:A:G	175901580	A	ADD	1536	-3.639	4.482	-12.42	5.146	-0.8119	0.417
4	4:7286729:C:T	7286729	T	ADD	1536	-3.562	4.388	-12.16	5.038	-0.8118	0.417
4	4:28873647:A:G	28873647	G	ADD	1536	-5.795	7.137	-19.78	8.194	-0.8119	0.417
4	4:37885195:G:A	37885195	A	ADD	1536	-3.964	4.884	-13.54	5.607	-0.8118	0.417
4	4:155524009:G:A	155524009	G	ADD	1536	-4.291	5.285	-14.65	6.067	-0.8119	0.417
4	4:155525970:G:A	155525970	G	ADD	1536	-4.291	5.285	-14.65	6.067	-0.8119	0.417
4	4:181494182:T:C	181494182	C	ADD	1536	-4.838	5.959	-16.52	6.841	-0.8119	0.417
6	6:51311620:A:C	51311620	C	ADD	1536	3.352	4.129	-4.74	11.44	0.8119	0.417
6	6:51312183:G:A	51312183	A	ADD	1536	3.352	4.129	-4.74	11.44	0.8119	0.417
6	6:54440317:C:T	54440317	T	ADD	1536	3.591	4.423	-5.079	12.26	0.8118	0.417
6	6:54441359:G:A	54441359	A	ADD	1536	3.591	4.423	-5.079	12.26	0.8118	0.417
6	6:117686612:G:A	117686612	A	ADD	1536	7.763	9.562	-10.98	26.5	0.8118	0.417
6	6:117693661:C:T	117693661	T	ADD	1536	7.763	9.562	-10.98	26.5	0.8118	0.417
6	6:117697572:G:A	117697572	A	ADD	1536	7.763	9.562	-10.98	26.5	0.8118	0.417
6	6:156916766:G:A	156916766	A	ADD	1536	-4.04	4.976	-13.79	5.712	-0.8119	0.417
7	7:10343038:A:G	10343038	G	ADD	1536	-5.96	7.341	-20.35	8.429	-0.8118	0.417
7	7:22951843:G:A	22951843	G	ADD	1536	3.408	4.198	-4.819	11.64	0.8119	0.417
7	7:38479972:C:T	38479972	T	ADD	1536	-3.511	4.324	-11.99	4.965	-0.8119	0.417
7	7:38480481:A:G	38480481	G	ADD	1536	-3.511	4.324	-11.99	4.965	-0.8119	0.417
7	7:46237040:C:T	46237040	T	ADD	1536	-6.47	7.969	-22.09	9.149	-0.8119	0.417
7	7:88359060:A:G	88359060	G	ADD	1536	3.463	4.266	-4.897	11.82	0.8119	0.417
7	7:155220911:A:G	155220911	A	ADD	1536	-3.623	4.463	-12.37	5.124	-0.8118	0.417
8	8:11664895:T:C	11664895	T	ADD	1536	3.742	4.609	-5.291	12.78	0.8119	0.417
8	8:16842029:G:A	16842029	A	ADD	1536	3.596	4.43	-5.086	12.28	0.8118	0.417
8	8:143320790:T:C	143320790	T	ADD	1536	-3.424	4.218	-11.69	4.843	-0.8118	0.417
9	9:31187292:T:C	31187292	C	ADD	1536	-4.159	5.123	-14.2	5.882	-0.8118	0.417
9	9:31187573:G:A	31187573	A	ADD	1536	-4.159	5.123	-14.2	5.882	-0.8118	0.417
9	9:31187834:G:A	31187834	A	ADD	1536	-4.159	5.123	-14.2	5.882	-0.8118	0.417
9	9:31189082:G:T	31189082	T	ADD	1536	-4.159	5.123	-14.2	5.882	-0.8118	0.417
10	10:78068228:A:G	78068228	G	ADD	1536	-3.473	4.278	-11.86	4.911	-0.8118	0.417
10	10:85993670:C:T	85993670	T	ADD	1536	-4.212	5.188	-14.38	5.957	-0.8118	0.417
10	10:98416324:C:A	98416324	A	ADD	1536	-3.453	4.254	-11.79	4.884	-0.8118	0.417
10	10:114457305:A:G	114457305	G	ADD	1536	-5.814	7.162	-19.85	8.223	-0.8118	0.417
10	10:114458434:G:A	114458434	A	ADD	1536	-5.814	7.162	-19.85	8.223	-0.8118	0.417
11	11:117498834:A:G	117498834	G	ADD	1536	-4.314	5.313	-14.73	6.101	-0.8118	0.417
12	12:5149501:T:C	5149501	C	ADD	1536	5.546	6.832	-7.844	18.94	0.8118	0.417
12	12:5152401:T:C	5152401	C	ADD	1536	5.546	6.832	-7.844	18.94	0.8118	0.417
12	12:21616105:C:T	21616105	T	ADD	1536	3.83	4.718	-5.416	13.08	0.8118	0.417
12	12:83440759:G:T	83440759	T	ADD	1536	-3.951	4.867	-13.49	5.588	-0.8118	0.417
12	12:109558638:T:C	109558638	C	ADD	1536	-3.75	4.62	-12.8	5.304	-0.8118	0.417
12	12:109559479:A:G	109559479	G	ADD	1536	-3.75	4.62	-12.8	5.304	-0.8118	0.417
13	13:100559123:C:A	100559123	A	ADD	1536	-3.355	4.132	-11.45	4.743	-0.8119	0.417
13	13:112516045:G:A	112516045	A	ADD	1536	3.64	4.484	-5.148	12.43	0.8118	0.417
14	14:80129273:G:T	80129273	T	ADD	1536	3.532	4.352	-4.996	12.06	0.8118	0.417
16	16:13616355:C:T	13616355	T	ADD	1536	3.489	4.297	-4.933	11.91	0.8119	0.417
16	16:56997233:G:A	56997233	A	ADD	1536	-5.463	6.73	-18.65	7.727	-0.8118	0.417
17	17:47594394:G:A	47594394	G	ADD	1536	3.491	4.299	-4.936	11.92	0.8119	0.417
17	17:50095299:G:A	50095299	A	ADD	1536	-6.644	8.185	-22.69	9.397	-0.8118	0.417
17	17:73799415:C:T	73799415	T	ADD	1536	-3.476	4.282	-11.87	4.916	-0.8118	0.417
18	18:24850429:G:T	24850429	T	ADD	1536	4.295	5.291	-6.075	14.67	0.8118	0.417
18	18:24850481:T:A	24850481	A	ADD	1536	4.295	5.291	-6.075	14.67	0.8118	0.417
18	18:24852607:G:A	24852607	A	ADD	1536	4.295	5.291	-6.075	14.67	0.8118	0.417
18	18:24856659:T:C	24856659	C	ADD	1536	4.295	5.291	-6.075	14.67	0.8118	0.417
18	18:66587607:A:C	66587607	C	ADD	1536	-6.395	7.877	-21.83	9.044	-0.8118	0.417
20	20:15645442:C:T	15645442	T	ADD	1536	4.623	5.694	-6.538	15.78	0.8118	0.417
20	20:15647310:A:G	15647310	G	ADD	1536	4.623	5.694	-6.538	15.78	0.8118	0.417
20	20:48015057:T:C	48015057	T	ADD	1536	3.58	4.409	-5.062	12.22	0.8119	0.417
1	1:25378265:G:A	25378265	G	ADD	1536	3.664	4.514	-5.184	12.51	0.8117	0.4171
1	1:25378358:A:G	25378358	A	ADD	1536	3.664	4.514	-5.184	12.51	0.8117	0.4171
1	1:69086134:C:T	69086134	T	ADD	1536	-6.254	7.705	-21.35	8.848	-0.8116	0.4171
1	1:204721358:A:G	204721358	G	ADD	1536	-4.9	6.037	-16.73	6.933	-0.8116	0.4171
1	1:204723671:C:G	204723671	G	ADD	1536	-4.9	6.037	-16.73	6.933	-0.8116	0.4171
1	1:204724608:G:A	204724608	A	ADD	1536	-4.9	6.037	-16.73	6.933	-0.8116	0.4171
1	1:228344000:C:T	228344000	T	ADD	1536	-4.037	4.973	-13.78	5.711	-0.8117	0.4171
1	1:231260269:A:G	231260269	G	ADD	1536	5.607	6.908	-7.932	19.15	0.8117	0.4171
2	2:49238758:T:A	49238758	T	ADD	1536	4.129	5.087	-5.841	14.1	0.8117	0.4171
2	2:57279483:C:T	57279483	T	ADD	1536	4.234	5.216	-5.989	14.46	0.8117	0.4171
2	2:57280552:C:T	57280552	T	ADD	1536	4.234	5.216	-5.989	14.46	0.8117	0.4171
2	2:71140960:A:C	71140960	A	ADD	1536	3.632	4.474	-5.137	12.4	0.8118	0.4171
3	3:23191081:G:A	23191081	G	ADD	1536	3.5	4.312	-4.951	11.95	0.8117	0.4171
3	3:132545965:G:C	132545965	C	ADD	1536	-4.708	5.8	-16.08	6.66	-0.8117	0.4171
3	3:132554947:C:T	132554947	T	ADD	1536	-4.708	5.8	-16.08	6.66	-0.8117	0.4171
4	4:10950989:C:A	10950989	A	ADD	1536	4.651	5.73	-6.58	15.88	0.8117	0.4171
4	4:23999731:C:G	23999731	G	ADD	1536	-5.047	6.218	-17.23	7.14	-0.8116	0.4171
4	4:27430602:C:G	27430602	G	ADD	1536	-3.474	4.281	-11.86	4.915	-0.8117	0.4171
4	4:37294590:C:T	37294590	T	ADD	1536	3.558	4.383	-5.034	12.15	0.8116	0.4171
4	4:109715558:T:C	109715558	C	ADD	1536	4.108	5.061	-5.811	14.03	0.8118	0.4171
4	4:127611747:G:T	127611747	T	ADD	1536	3.736	4.603	-5.286	12.76	0.8117	0.4171
4	4:127611748:A:T	127611748	T	ADD	1536	3.736	4.603	-5.286	12.76	0.8117	0.4171
4	4:157544537:C:T	157544537	T	ADD	1536	6.477	7.98	-9.164	22.12	0.8116	0.4171
4	4:157545084:T:C	157545084	C	ADD	1536	6.477	7.98	-9.164	22.12	0.8116	0.4171
4	4:181465287:G:A	181465287	A	ADD	1536	-4.959	6.109	-16.93	7.014	-0.8117	0.4171
4	4:189065805:T:C	189065805	C	ADD	1536	-4.262	5.25	-14.55	6.029	-0.8117	0.4171
5	5:39787031:G:A	39787031	A	ADD	1536	5.159	6.356	-7.299	17.62	0.8117	0.4171
5	5:53916356:G:A	53916356	A	ADD	1536	4.55	5.606	-6.437	15.54	0.8117	0.4171
5	5:61043596:C:T	61043596	T	ADD	1536	-4.447	5.478	-15.18	6.291	-0.8117	0.4171
5	5:111197960:T:C	111197960	C	ADD	1536	-4.133	5.092	-14.11	5.847	-0.8116	0.4171
5	5:123930678:C:A	123930678	A	ADD	1536	5.011	6.175	-7.091	17.11	0.8116	0.4171
6	6:33048602:C:A	33048602	A	ADD	1536	-3.622	4.462	-12.37	5.124	-0.8116	0.4171
6	6:65423628:A:C	65423628	C	ADD	1536	-3.558	4.384	-12.15	5.035	-0.8116	0.4171
6	6:65423683:A:G	65423683	G	ADD	1536	-3.558	4.384	-12.15	5.035	-0.8116	0.4171
6	6:65424512:G:A	65424512	A	ADD	1536	-3.558	4.384	-12.15	5.035	-0.8116	0.4171
6	6:69946038:T:G	69946038	G	ADD	1536	6.896	8.496	-9.757	23.55	0.8116	0.4171
7	7:457432:G:A	457432	A	ADD	1536	7.707	9.494	-10.9	26.31	0.8118	0.4171
7	7:457464:G:A	457464	A	ADD	1536	7.707	9.494	-10.9	26.31	0.8118	0.4171
7	7:457889:C:T	457889	T	ADD	1536	7.707	9.494	-10.9	26.31	0.8118	0.4171
7	7:80769095:T:C	80769095	T	ADD	1536	3.42	4.213	-4.837	11.68	0.8118	0.4171
8	8:11665016:A:G	11665016	A	ADD	1536	3.741	4.608	-5.291	12.77	0.8117	0.4171
8	8:111172884:G:T	111172884	T	ADD	1536	-6.182	7.616	-21.11	8.745	-0.8117	0.4171
9	9:10067853:T:C	10067853	C	ADD	1536	-4.538	5.591	-15.5	6.42	-0.8116	0.4171
10	10:33385294:A:C	33385294	C	ADD	1536	4.406	5.428	-6.233	15.05	0.8117	0.4171
10	10:33399668:T:C	33399668	C	ADD	1536	4.406	5.428	-6.233	15.05	0.8117	0.4171
10	10:33484922:G:A	33484922	A	ADD	1536	-5.041	6.21	-17.21	7.13	-0.8117	0.4171
10	10:37879010:A:G	37879010	A	ADD	1536	-3.914	4.822	-13.37	5.537	-0.8117	0.4171
10	10:91905837:A:G	91905837	G	ADD	1536	3.923	4.832	-5.549	13.39	0.8118	0.4171
11	11:57049791:A:G	57049791	G	ADD	1536	-4.369	5.382	-14.92	6.18	-0.8117	0.4171
11	11:94409708:A:G	94409708	G	ADD	1536	3.656	4.503	-5.171	12.48	0.8117	0.4171
11	11:119714120:G:A	119714120	A	ADD	1536	7.778	9.583	-11	26.56	0.8117	0.4171
13	13:31357613:C:T	31357613	T	ADD	1536	-5.015	6.178	-17.12	7.094	-0.8117	0.4171
13	13:42686643:T:G	42686643	G	ADD	1536	6.401	7.886	-9.054	21.86	0.8117	0.4171
13	13:50069632:G:T	50069632	T	ADD	1536	7.759	9.558	-10.97	26.49	0.8118	0.4171
13	13:108729351:A:C	108729351	C	ADD	1536	-3.991	4.917	-13.63	5.646	-0.8117	0.4171
13	13:108730847:A:C	108730847	C	ADD	1536	-3.991	4.917	-13.63	5.646	-0.8117	0.4171
13	13:108733718:C:T	108733718	T	ADD	1536	-3.991	4.917	-13.63	5.646	-0.8117	0.4171
13	13:108734111:A:G	108734111	G	ADD	1536	-3.991	4.917	-13.63	5.646	-0.8117	0.4171
13	13:108734136:A:G	108734136	G	ADD	1536	-3.991	4.917	-13.63	5.646	-0.8117	0.4171
13	13:110606707:G:A	110606707	A	ADD	1536	3.737	4.604	-5.286	12.76	0.8117	0.4171
13	13:110612792:A:C	110612792	C	ADD	1536	3.737	4.604	-5.286	12.76	0.8117	0.4171
13	13:110614138:A:G	110614138	G	ADD	1536	3.737	4.604	-5.286	12.76	0.8117	0.4171
14	14:98652345:A:C	98652345	C	ADD	1536	-4.243	5.227	-14.49	6.002	-0.8117	0.4171
15	15:89407644:A:G	89407644	G	ADD	1536	-4.805	5.919	-16.41	6.796	-0.8118	0.4171
16	16:64530786:A:T	64530786	T	ADD	1536	-5.092	6.272	-17.39	7.202	-0.8118	0.4171
16	16:64533034:C:G	64533034	G	ADD	1536	-5.092	6.272	-17.39	7.202	-0.8118	0.4171
17	17:19903374:T:C	19903374	C	ADD	1536	-5.943	7.321	-20.29	8.406	-0.8118	0.4171
17	17:19903725:T:C	19903725	C	ADD	1536	-5.943	7.321	-20.29	8.406	-0.8118	0.4171
17	17:19905768:T:C	19905768	C	ADD	1536	-5.943	7.321	-20.29	8.406	-0.8118	0.4171
17	17:19907308:T:C	19907308	C	ADD	1536	-5.943	7.321	-20.29	8.406	-0.8118	0.4171
17	17:19907646:G:A	19907646	A	ADD	1536	-5.943	7.321	-20.29	8.406	-0.8118	0.4171
17	17:19908283:A:G	19908283	G	ADD	1536	-5.943	7.321	-20.29	8.406	-0.8118	0.4171
17	17:19908995:A:G	19908995	G	ADD	1536	-5.943	7.321	-20.29	8.406	-0.8118	0.4171
17	17:19909360:T:G	19909360	G	ADD	1536	-5.943	7.321	-20.29	8.406	-0.8118	0.4171
17	17:19910384:A:T	19910384	T	ADD	1536	-5.943	7.321	-20.29	8.406	-0.8118	0.4171
17	17:19910387:G:T	19910387	T	ADD	1536	-5.943	7.321	-20.29	8.406	-0.8118	0.4171
17	17:19911092:T:C	19911092	C	ADD	1536	-5.943	7.321	-20.29	8.406	-0.8118	0.4171
18	18:42072529:C:T	42072529	T	ADD	1536	4.253	5.239	-6.015	14.52	0.8118	0.4171
21	21:25832963:C:T	25832963	T	ADD	1536	5.107	6.291	-7.224	17.44	0.8117	0.4171
21	21:32784330:C:A	32784330	A	ADD	1536	-4.218	5.196	-14.4	5.967	-0.8117	0.4171
1	1:57275700:A:G	57275700	A	ADD	1536	-3.476	4.284	-11.87	4.921	-0.8114	0.4172
1	1:192763948:G:A	192763948	A	ADD	1536	-3.435	4.233	-11.73	4.862	-0.8115	0.4172
2	2:158806924:A:G	158806924	G	ADD	1536	-3.474	4.281	-11.86	4.917	-0.8114	0.4172
2	2:158808048:T:C	158808048	C	ADD	1536	-3.474	4.281	-11.86	4.917	-0.8114	0.4172
2	2:158809433:C:T	158809433	T	ADD	1536	-3.474	4.281	-11.86	4.917	-0.8114	0.4172
2	2:228265877:G:A	228265877	A	ADD	1536	3.707	4.568	-5.246	12.66	0.8115	0.4172
2	2:228265920:A:G	228265920	G	ADD	1536	3.707	4.568	-5.246	12.66	0.8115	0.4172
2	2:228265930:T:C	228265930	C	ADD	1536	3.707	4.568	-5.246	12.66	0.8115	0.4172
2	2:228265945:G:A	228265945	A	ADD	1536	3.707	4.568	-5.246	12.66	0.8115	0.4172
2	2:240393405:C:A	240393405	A	ADD	1536	-4.856	5.984	-16.58	6.872	-0.8116	0.4172
3	3:23241714:T:G	23241714	G	ADD	1536	4.474	5.514	-6.333	15.28	0.8114	0.4172
3	3:124140129:T:G	124140129	T	ADD	1536	3.683	4.538	-5.212	12.58	0.8115	0.4172
4	4:39482848:A:G	39482848	G	ADD	1536	-3.578	4.409	-12.22	5.064	-0.8115	0.4172
4	4:165677655:C:A	165677655	A	ADD	1536	4.259	5.249	-6.028	14.55	0.8115	0.4172
4	4:165680270:T:C	165680270	C	ADD	1536	4.259	5.249	-6.028	14.55	0.8115	0.4172
4	4:165685168:T:A	165685168	A	ADD	1536	4.259	5.249	-6.028	14.55	0.8115	0.4172
4	4:165685921:A:C	165685921	C	ADD	1536	4.259	5.249	-6.028	14.55	0.8115	0.4172
4	4:165687178:G:A	165687178	A	ADD	1536	4.259	5.249	-6.028	14.55	0.8115	0.4172
4	4:165687463:G:T	165687463	T	ADD	1536	4.259	5.249	-6.028	14.55	0.8115	0.4172
4	4:165687976:A:G	165687976	G	ADD	1536	4.259	5.249	-6.028	14.55	0.8115	0.4172
4	4:165688638:G:A	165688638	A	ADD	1536	4.259	5.249	-6.028	14.55	0.8115	0.4172
5	5:75953678:A:G	75953678	G	ADD	1536	-4.801	5.916	-16.4	6.794	-0.8115	0.4172
5	5:80629372:A:C	80629372	C	ADD	1536	-4.718	5.815	-16.12	6.679	-0.8114	0.4172
5	5:157105063:A:G	157105063	G	ADD	1536	5.577	6.872	-7.892	19.05	0.8116	0.4172
5	5:157107259:G:T	157107259	T	ADD	1536	5.556	6.846	-7.862	18.97	0.8115	0.4172
6	6:31435991:C:T	31435991	T	ADD	1536	4.511	5.558	-6.383	15.4	0.8116	0.4172
6	6:92886340:A:G	92886340	G	ADD	1536	-4.221	5.202	-14.42	5.974	-0.8115	0.4172
6	6:97135177:G:A	97135177	A	ADD	1536	-3.497	4.309	-11.94	4.949	-0.8115	0.4172
6	6:144188805:A:G	144188805	A	ADD	1536	3.494	4.306	-4.945	11.93	0.8115	0.4172
6	6:150680526:A:G	150680526	G	ADD	1536	-3.812	4.698	-13.02	5.396	-0.8114	0.4172
7	7:96470235:C:T	96470235	T	ADD	1536	-3.73	4.596	-12.74	5.278	-0.8116	0.4172
7	7:96470676:G:A	96470676	A	ADD	1536	-3.73	4.596	-12.74	5.278	-0.8116	0.4172
7	7:96471599:C:T	96471599	T	ADD	1536	-3.73	4.596	-12.74	5.278	-0.8116	0.4172
7	7:96472025:C:G	96472025	G	ADD	1536	-3.73	4.596	-12.74	5.278	-0.8116	0.4172
7	7:96474811:G:A	96474811	A	ADD	1536	-3.73	4.596	-12.74	5.278	-0.8116	0.4172
7	7:96475637:A:C	96475637	C	ADD	1536	-3.73	4.596	-12.74	5.278	-0.8116	0.4172
8	8:16314021:C:A	16314021	A	ADD	1536	-5.513	6.793	-18.83	7.802	-0.8116	0.4172
8	8:69647914:A:G	69647914	G	ADD	1536	-3.451	4.253	-11.79	4.884	-0.8115	0.4172
8	8:136906787:G:A	136906787	A	ADD	1536	-3.572	4.403	-12.2	5.056	-0.8115	0.4172
8	8:136908616:A:G	136908616	G	ADD	1536	-3.572	4.403	-12.2	5.056	-0.8115	0.4172
8	8:136909398:G:A	136909398	A	ADD	1536	-3.572	4.403	-12.2	5.056	-0.8115	0.4172
8	8:136912928:A:G	136912928	G	ADD	1536	-3.572	4.403	-12.2	5.056	-0.8115	0.4172
8	8:136914946:C:A	136914946	A	ADD	1536	-3.572	4.403	-12.2	5.056	-0.8115	0.4172
8	8:136917677:G:A	136917677	A	ADD	1536	-3.572	4.403	-12.2	5.056	-0.8115	0.4172
8	8:136918404:C:A	136918404	A	ADD	1536	-3.572	4.403	-12.2	5.056	-0.8115	0.4172
8	8:136920515:A:G	136920515	G	ADD	1536	-3.572	4.403	-12.2	5.056	-0.8115	0.4172
9	9:28699722:G:T	28699722	T	ADD	1536	-6.61	8.146	-22.57	9.355	-0.8115	0.4172
9	9:28699815:A:C	28699815	C	ADD	1536	-6.61	8.146	-22.57	9.355	-0.8115	0.4172
9	9:28701333:G:A	28701333	A	ADD	1536	-6.61	8.146	-22.57	9.355	-0.8115	0.4172
9	9:81134442:G:A	81134442	A	ADD	1536	-4.38	5.397	-14.96	6.197	-0.8116	0.4172
10	10:129445615:T:C	129445615	C	ADD	1536	4.638	5.715	-6.564	15.84	0.8115	0.4172
11	11:3181085:A:C	3181085	A	ADD	1536	3.482	4.29	-4.927	11.89	0.8116	0.4172
11	11:123021593:T:C	123021593	C	ADD	1536	-3.98	4.905	-13.59	5.633	-0.8114	0.4172
11	11:125818408:G:A	125818408	A	ADD	1536	5.272	6.495	-7.459	18	0.8116	0.4172
12	12:4939715:C:A	4939715	C	ADD	1536	-3.449	4.251	-11.78	4.882	-0.8115	0.4172
12	12:5104106:G:C	5104106	C	ADD	1536	-6.598	8.13	-22.53	9.337	-0.8115	0.4172
12	12:5107213:C:A	5107213	A	ADD	1536	-6.598	8.13	-22.53	9.337	-0.8115	0.4172
12	12:19684088:G:T	19684088	T	ADD	1536	-3.814	4.7	-13.03	5.398	-0.8115	0.4172
12	12:45330810:A:G	45330810	G	ADD	1536	-4.392	5.412	-15	6.215	-0.8116	0.4172
13	13:61406845:A:T	61406845	T	ADD	1536	6.039	7.441	-8.545	20.62	0.8116	0.4172
13	13:101583014:G:C	101583014	C	ADD	1536	3.448	4.249	-4.88	11.77	0.8114	0.4172
13	13:101584162:C:T	101584162	T	ADD	1536	3.448	4.249	-4.88	11.77	0.8114	0.4172
13	13:101584393:G:T	101584393	T	ADD	1536	3.448	4.249	-4.88	11.77	0.8114	0.4172
13	13:101585264:C:A	101585264	A	ADD	1536	3.448	4.249	-4.88	11.77	0.8114	0.4172
13	13:101585951:C:T	101585951	T	ADD	1536	3.448	4.249	-4.88	11.77	0.8114	0.4172
13	13:101587238:C:A	101587238	A	ADD	1536	3.448	4.249	-4.88	11.77	0.8114	0.4172
14	14:22126776:G:T	22126776	T	ADD	1536	4.622	5.696	-6.542	15.79	0.8114	0.4172
14	14:32731265:A:G	32731265	G	ADD	1536	3.845	4.738	-5.442	13.13	0.8115	0.4172
14	14:64789220:T:C	64789220	C	ADD	1536	-5.195	6.401	-17.74	7.351	-0.8116	0.4172
14	14:64790807:C:T	64790807	T	ADD	1536	-5.195	6.401	-17.74	7.351	-0.8116	0.4172
15	15:53438363:G:T	53438363	T	ADD	1536	6.855	8.448	-9.703	23.41	0.8114	0.4172
15	15:53438961:G:A	53438961	A	ADD	1536	6.855	8.448	-9.703	23.41	0.8114	0.4172
15	15:53438998:C:T	53438998	T	ADD	1536	6.855	8.448	-9.703	23.41	0.8114	0.4172
15	15:53446699:G:A	53446699	A	ADD	1536	6.855	8.448	-9.703	23.41	0.8114	0.4172
15	15:65117822:C:A	65117822	A	ADD	1536	-4.522	5.572	-15.44	6.399	-0.8115	0.4172
17	17:38116760:A:G	38116760	G	ADD	1536	-5.432	6.693	-18.55	7.687	-0.8115	0.4172
17	17:38116780:C:A	38116780	A	ADD	1536	-5.432	6.693	-18.55	7.687	-0.8115	0.4172
18	18:334491:G:A	334491	A	ADD	1536	-3.726	4.591	-12.72	5.272	-0.8116	0.4172
22	22:27222059:A:G	27222059	G	ADD	1536	4.094	5.044	-5.793	13.98	0.8115	0.4172
1	1:49784750:T:G	49784750	G	ADD	1536	4.619	5.693	-6.54	15.78	0.8113	0.4173
1	1:49792287:G:C	49792287	C	ADD	1536	4.619	5.693	-6.54	15.78	0.8113	0.4173
1	1:49796025:A:G	49796025	G	ADD	1536	4.619	5.693	-6.54	15.78	0.8113	0.4173
1	1:49797804:A:G	49797804	G	ADD	1536	4.619	5.693	-6.54	15.78	0.8113	0.4173
1	1:49799193:T:C	49799193	C	ADD	1536	4.619	5.693	-6.54	15.78	0.8113	0.4173
1	1:117763180:C:T	117763180	T	ADD	1536	-4.797	5.912	-16.38	6.791	-0.8114	0.4173
1	1:117763438:G:T	117763438	T	ADD	1536	-4.797	5.912	-16.38	6.791	-0.8114	0.4173
1	1:117764839:C:T	117764839	T	ADD	1536	-4.797	5.912	-16.38	6.791	-0.8114	0.4173
1	1:117765483:G:T	117765483	T	ADD	1536	-4.797	5.912	-16.38	6.791	-0.8114	0.4173
1	1:117765599:T:C	117765599	C	ADD	1536	-4.797	5.912	-16.38	6.791	-0.8114	0.4173
1	1:117765610:G:C	117765610	C	ADD	1536	-4.797	5.912	-16.38	6.791	-0.8114	0.4173
1	1:117765635:A:C	117765635	C	ADD	1536	-4.797	5.912	-16.38	6.791	-0.8114	0.4173
1	1:117765699:G:A	117765699	A	ADD	1536	-4.797	5.912	-16.38	6.791	-0.8114	0.4173
1	1:117766045:T:C	117766045	C	ADD	1536	-4.797	5.912	-16.38	6.791	-0.8114	0.4173
1	1:117766109:C:T	117766109	T	ADD	1536	-4.797	5.912	-16.38	6.791	-0.8114	0.4173
1	1:117767436:G:A	117767436	A	ADD	1536	-4.797	5.912	-16.38	6.791	-0.8114	0.4173
2	2:2797712:C:T	2797712	C	ADD	1536	-3.646	4.494	-12.46	5.162	-0.8113	0.4173
2	2:2798067:A:G	2798067	A	ADD	1536	-3.646	4.494	-12.46	5.162	-0.8113	0.4173
2	2:35093293:T:G	35093293	G	ADD	1536	5.57	6.866	-7.887	19.03	0.8113	0.4173
2	2:51263149:A:G	51263149	A	ADD	1536	3.48	4.289	-4.926	11.89	0.8114	0.4173
2	2:56422056:A:G	56422056	G	ADD	1536	-7.69	9.478	-26.27	10.89	-0.8113	0.4173
2	2:59870712:C:T	59870712	C	ADD	1536	3.64	4.486	-5.153	12.43	0.8113	0.4173
2	2:59871269:T:C	59871269	T	ADD	1536	3.64	4.486	-5.153	12.43	0.8113	0.4173
2	2:59871974:A:G	59871974	A	ADD	1536	3.64	4.486	-5.153	12.43	0.8113	0.4173
2	2:59872046:A:G	59872046	A	ADD	1536	3.64	4.486	-5.153	12.43	0.8113	0.4173
2	2:59873017:C:T	59873017	C	ADD	1536	3.64	4.486	-5.153	12.43	0.8113	0.4173
2	2:59873768:T:C	59873768	T	ADD	1536	3.64	4.486	-5.153	12.43	0.8113	0.4173
2	2:59877551:T:C	59877551	T	ADD	1536	3.64	4.486	-5.153	12.43	0.8113	0.4173
2	2:60385181:A:G	60385181	G	ADD	1536	4.02	4.955	-5.691	13.73	0.8114	0.4173
2	2:219601392:A:G	219601392	G	ADD	1536	-4.672	5.759	-15.96	6.615	-0.8113	0.4173
2	2:228266529:C:G	228266529	G	ADD	1536	3.691	4.55	-5.226	12.61	0.8114	0.4173
2	2:228266542:T:G	228266542	G	ADD	1536	3.691	4.55	-5.226	12.61	0.8114	0.4173
2	2:228266550:G:A	228266550	A	ADD	1536	3.691	4.55	-5.226	12.61	0.8114	0.4173
2	2:228266561:C:T	228266561	T	ADD	1536	3.691	4.55	-5.226	12.61	0.8114	0.4173
3	3:23205082:C:G	23205082	G	ADD	1536	-3.605	4.443	-12.31	5.104	-0.8113	0.4173
3	3:23207110:T:C	23207110	C	ADD	1536	-3.605	4.443	-12.31	5.104	-0.8113	0.4173
3	3:133547216:T:C	133547216	C	ADD	1536	-3.591	4.426	-12.27	5.084	-0.8113	0.4173
3	3:151368090:T:G	151368090	G	ADD	1536	-5.029	6.197	-17.18	7.118	-0.8114	0.4173
3	3:151368861:C:A	151368861	A	ADD	1536	-5.029	6.197	-17.18	7.118	-0.8114	0.4173
3	3:151371789:C:A	151371789	A	ADD	1536	-5.029	6.197	-17.18	7.118	-0.8114	0.4173
3	3:151371854:T:G	151371854	G	ADD	1536	-5.029	6.197	-17.18	7.118	-0.8114	0.4173
3	3:151374544:G:A	151374544	A	ADD	1536	-5.029	6.197	-17.18	7.118	-0.8114	0.4173
3	3:151375990:C:T	151375990	T	ADD	1536	-5.029	6.197	-17.18	7.118	-0.8114	0.4173
3	3:151378244:T:C	151378244	C	ADD	1536	-5.029	6.197	-17.18	7.118	-0.8114	0.4173
4	4:30000480:C:T	30000480	T	ADD	1536	-6.18	7.617	-21.11	8.749	-0.8113	0.4173
4	4:180022566:A:G	180022566	G	ADD	1536	3.98	4.906	-5.635	13.59	0.8113	0.4173
4	4:180872838:A:C	180872838	C	ADD	1536	-4.629	5.704	-15.81	6.552	-0.8114	0.4173
5	5:28049314:T:C	28049314	C	ADD	1536	-3.927	4.84	-13.41	5.559	-0.8113	0.4173
5	5:127304700:A:G	127304700	G	ADD	1536	-3.935	4.849	-13.44	5.57	-0.8114	0.4173
5	5:142916502:A:G	142916502	G	ADD	1536	-3.934	4.849	-13.44	5.57	-0.8113	0.4173
5	5:170064713:C:T	170064713	T	ADD	1536	4.878	6.013	-6.907	16.66	0.8113	0.4173
6	6:29672165:G:C	29672165	C	ADD	1536	-3.608	4.446	-12.32	5.107	-0.8114	0.4173
6	6:32196569:A:G	32196569	A	ADD	1536	4.073	5.02	-5.766	13.91	0.8114	0.4173
6	6:32196648:G:A	32196648	G	ADD	1536	4.073	5.02	-5.766	13.91	0.8114	0.4173
6	6:37247500:A:G	37247500	G	ADD	1536	5.99	7.382	-8.479	20.46	0.8114	0.4173
6	6:37249913:C:A	37249913	A	ADD	1536	5.99	7.382	-8.479	20.46	0.8114	0.4173
6	6:37255500:G:A	37255500	G	ADD	1536	5.99	7.382	-8.479	20.46	0.8114	0.4173
6	6:38260624:T:G	38260624	G	ADD	1536	-3.377	4.162	-11.54	4.781	-0.8114	0.4173
6	6:38261257:T:C	38261257	C	ADD	1536	-3.377	4.162	-11.54	4.781	-0.8114	0.4173
6	6:38265878:G:A	38265878	A	ADD	1536	-3.377	4.162	-11.54	4.781	-0.8114	0.4173
6	6:91436808:G:A	91436808	A	ADD	1536	-4.442	5.476	-15.17	6.29	-0.8112	0.4173
6	6:169168723:G:T	169168723	T	ADD	1536	4.614	5.688	-6.533	15.76	0.8113	0.4173
7	7:26064396:G:A	26064396	A	ADD	1536	-6.077	7.491	-20.76	8.605	-0.8113	0.4173
7	7:31789186:G:A	31789186	G	ADD	1536	5.861	7.225	-8.299	20.02	0.8113	0.4173
7	7:37957423:T:A	37957423	A	ADD	1536	4.515	5.566	-6.393	15.42	0.8113	0.4173
7	7:37958289:G:A	37958289	A	ADD	1536	4.515	5.566	-6.393	15.42	0.8113	0.4173
7	7:37972432:G:C	37972432	C	ADD	1536	-4.643	5.724	-15.86	6.575	-0.8113	0.4173
7	7:37972537:T:A	37972537	A	ADD	1536	-4.643	5.724	-15.86	6.575	-0.8113	0.4173
7	7:37985998:G:A	37985998	A	ADD	1536	-3.464	4.27	-11.83	4.905	-0.8113	0.4173
7	7:88570593:A:T	88570593	A	ADD	1536	4.345	5.355	-6.151	14.84	0.8113	0.4173
7	7:96231614:C:A	96231614	A	ADD	1536	-5.462	6.732	-18.66	7.733	-0.8114	0.4173
7	7:96235337:A:G	96235337	G	ADD	1536	-5.462	6.732	-18.66	7.733	-0.8114	0.4173
7	7:96235429:T:C	96235429	C	ADD	1536	-5.462	6.732	-18.66	7.733	-0.8114	0.4173
7	7:96252391:G:C	96252391	C	ADD	1536	-5.462	6.732	-18.66	7.733	-0.8114	0.4173
7	7:96252814:G:A	96252814	A	ADD	1536	-5.462	6.732	-18.66	7.733	-0.8114	0.4173
7	7:120932360:C:T	120932360	T	ADD	1536	-3.743	4.614	-12.79	5.299	-0.8113	0.4173
7	7:120933008:C:T	120933008	T	ADD	1536	-3.743	4.614	-12.79	5.299	-0.8113	0.4173
7	7:120933045:C:T	120933045	T	ADD	1536	-3.743	4.614	-12.79	5.299	-0.8113	0.4173
7	7:121611833:A:G	121611833	G	ADD	1536	4.069	5.015	-5.76	13.9	0.8114	0.4173
7	7:124120931:C:T	124120931	T	ADD	1536	-4.701	5.794	-16.06	6.656	-0.8113	0.4173
7	7:124122131:G:A	124122131	A	ADD	1536	-4.701	5.794	-16.06	6.656	-0.8113	0.4173
7	7:124131226:T:C	124131226	C	ADD	1536	-4.701	5.794	-16.06	6.656	-0.8113	0.4173
8	8:17703736:T:A	17703736	T	ADD	1536	3.446	4.247	-4.878	11.77	0.8114	0.4173
8	8:26849821:G:A	26849821	G	ADD	1536	-6.786	8.364	-23.18	9.606	-0.8114	0.4173
8	8:120040329:G:T	120040329	T	ADD	1536	-4.881	6.016	-16.67	6.91	-0.8113	0.4173
8	8:120040343:C:T	120040343	T	ADD	1536	-4.881	6.016	-16.67	6.91	-0.8113	0.4173
