## Supplemental Table 5 for "Rethinking Prenatal Folate Assessment: Maternal Folate Receptor Autoantibodies and Child Neurodevelopment" (part 28 of 65)

CHR	SNP	BP	A1	TEST	NMISS	BETA	SE	L95	U95	STAT	P
8	8:120040367:C:A	120040367	A	ADD	1536	-4.881	6.016	-16.67	6.91	-0.8113	0.4173
10	10:14052461:G:A	14052461	A	ADD	1536	-5.971	7.359	-20.39	8.452	-0.8114	0.4173
11	11:21536710:A:G	21536710	G	ADD	1536	3.681	4.538	-5.212	12.58	0.8113	0.4173
13	13:23748626:A:G	23748626	G	ADD	1536	-4.818	5.938	-16.46	6.82	-0.8114	0.4173
13	13:34420969:T:C	34420969	C	ADD	1536	-4.854	5.982	-16.58	6.871	-0.8114	0.4173
13	13:34425452:C:T	34425452	T	ADD	1536	-4.854	5.982	-16.58	6.871	-0.8114	0.4173
13	13:34425910:T:C	34425910	C	ADD	1536	-4.854	5.982	-16.58	6.871	-0.8114	0.4173
13	13:34425976:A:G	34425976	G	ADD	1536	-4.854	5.982	-16.58	6.871	-0.8114	0.4173
13	13:34430936:G:T	34430936	T	ADD	1536	-4.854	5.982	-16.58	6.871	-0.8114	0.4173
13	13:34431394:T:C	34431394	C	ADD	1536	-4.854	5.982	-16.58	6.871	-0.8114	0.4173
13	13:34431911:G:A	34431911	A	ADD	1536	-4.854	5.982	-16.58	6.871	-0.8114	0.4173
13	13:34432536:C:A	34432536	A	ADD	1536	-4.854	5.982	-16.58	6.871	-0.8114	0.4173
13	13:34439617:G:T	34439617	T	ADD	1536	-4.854	5.982	-16.58	6.871	-0.8114	0.4173
13	13:34439621:A:G	34439621	G	ADD	1536	-4.854	5.982	-16.58	6.871	-0.8114	0.4173
13	13:34439959:G:C	34439959	C	ADD	1536	-4.854	5.982	-16.58	6.871	-0.8114	0.4173
13	13:34441250:G:T	34441250	T	ADD	1536	-4.854	5.982	-16.58	6.871	-0.8114	0.4173
13	13:34450565:G:A	34450565	A	ADD	1536	-4.854	5.982	-16.58	6.871	-0.8114	0.4173
13	13:34453248:G:A	34453248	A	ADD	1536	-4.854	5.982	-16.58	6.871	-0.8114	0.4173
13	13:34455665:T:A	34455665	A	ADD	1536	-4.854	5.982	-16.58	6.871	-0.8114	0.4173
13	13:53691797:C:T	53691797	T	ADD	1536	4.559	5.618	-6.453	15.57	0.8114	0.4173
14	14:23099390:A:G	23099390	G	ADD	1536	-4.754	5.86	-16.24	6.731	-0.8114	0.4173
14	14:47167387:C:T	47167387	T	ADD	1536	4.737	5.839	-6.708	16.18	0.8113	0.4173
14	14:47167790:G:A	47167790	A	ADD	1536	4.737	5.839	-6.708	16.18	0.8113	0.4173
14	14:47173784:T:G	47173784	G	ADD	1536	4.737	5.839	-6.708	16.18	0.8113	0.4173
14	14:47175428:G:C	47175428	C	ADD	1536	4.737	5.839	-6.708	16.18	0.8113	0.4173
14	14:62523448:A:T	62523448	T	ADD	1536	-3.997	4.926	-13.65	5.658	-0.8114	0.4173
14	14:69749518:A:G	69749518	A	ADD	1536	3.721	4.587	-5.268	12.71	0.8114	0.4173
14	14:100134092:A:G	100134092	G	ADD	1536	-3.473	4.281	-11.86	4.917	-0.8114	0.4173
16	16:20144639:G:A	20144639	A	ADD	1536	-3.619	4.461	-12.36	5.124	-0.8113	0.4173
16	16:89589408:G:A	89589408	G	ADD	1536	4.019	4.954	-5.69	13.73	0.8113	0.4173
17	17:65447498:A:G	65447498	G	ADD	1536	3.59	4.424	-5.082	12.26	0.8113	0.4173
18	18:11459778:T:G	11459778	G	ADD	1536	5.273	6.498	-7.464	18.01	0.8114	0.4173
18	18:11467157:A:G	11467157	G	ADD	1536	5.273	6.498	-7.464	18.01	0.8114	0.4173
18	18:11468328:C:G	11468328	G	ADD	1536	5.273	6.498	-7.464	18.01	0.8114	0.4173
18	18:11472102:G:A	11472102	A	ADD	1536	5.273	6.498	-7.464	18.01	0.8114	0.4173
19	19:1082576:C:A	1082576	A	ADD	1536	3.704	4.566	-5.244	12.65	0.8113	0.4173
21	21:22627620:A:G	22627620	G	ADD	1536	3.405	4.197	-4.821	11.63	0.8113	0.4173
1	1:11920189:C:A	11920189	A	ADD	1536	-4.809	5.928	-16.43	6.811	-0.8111	0.4174
1	1:56798308:A:G	56798308	G	ADD	1536	4.181	5.155	-5.922	14.28	0.8112	0.4174
1	1:120169137:A:C	120169137	A	ADD	1536	-5.195	6.404	-17.75	7.357	-0.8112	0.4174
1	1:243723214:C:A	243723214	A	ADD	1536	-3.441	4.242	-11.75	4.873	-0.8111	0.4174
2	2:52417494:G:A	52417494	A	ADD	1536	5.291	6.523	-7.493	18.08	0.8112	0.4174
2	2:83176980:G:T	83176980	T	ADD	1536	-4.303	5.305	-14.7	6.094	-0.8112	0.4174
2	2:112374970:G:A	112374970	G	ADD	1536	4.608	5.68	-6.525	15.74	0.8112	0.4174
3	3:7860511:T:A	7860511	A	ADD	1536	-3.432	4.231	-11.72	4.861	-0.8111	0.4174
3	3:7888983:T:C	7888983	T	ADD	1536	-3.561	4.389	-12.16	5.042	-0.8112	0.4174
3	3:7889606:A:G	7889606	A	ADD	1536	-3.561	4.389	-12.16	5.042	-0.8112	0.4174
3	3:7889638:T:A	7889638	T	ADD	1536	-3.561	4.389	-12.16	5.042	-0.8112	0.4174
3	3:7889792:G:A	7889792	G	ADD	1536	-3.561	4.389	-12.16	5.042	-0.8112	0.4174
3	3:48941782:A:G	48941782	G	ADD	1536	7.772	9.582	-11.01	26.55	0.8112	0.4174
3	3:48947589:C:T	48947589	T	ADD	1536	7.772	9.582	-11.01	26.55	0.8112	0.4174
3	3:48953777:G:A	48953777	A	ADD	1536	7.772	9.582	-11.01	26.55	0.8112	0.4174
3	3:48961726:A:G	48961726	G	ADD	1536	7.772	9.582	-11.01	26.55	0.8112	0.4174
3	3:48964108:C:T	48964108	T	ADD	1536	7.772	9.582	-11.01	26.55	0.8112	0.4174
3	3:48969036:T:A	48969036	A	ADD	1536	7.772	9.582	-11.01	26.55	0.8112	0.4174
3	3:48974385:C:T	48974385	T	ADD	1536	7.772	9.582	-11.01	26.55	0.8112	0.4174
3	3:48977633:C:T	48977633	T	ADD	1536	7.772	9.582	-11.01	26.55	0.8112	0.4174
3	3:49001409:G:A	49001409	A	ADD	1536	7.772	9.582	-11.01	26.55	0.8112	0.4174
3	3:49032381:C:T	49032381	T	ADD	1536	7.772	9.582	-11.01	26.55	0.8112	0.4174
3	3:49055788:G:T	49055788	T	ADD	1536	7.772	9.582	-11.01	26.55	0.8112	0.4174
3	3:49064110:A:G	49064110	G	ADD	1536	7.772	9.582	-11.01	26.55	0.8112	0.4174
3	3:49076092:G:A	49076092	A	ADD	1536	7.772	9.582	-11.01	26.55	0.8112	0.4174
3	3:49087211:G:A	49087211	A	ADD	1536	7.772	9.582	-11.01	26.55	0.8112	0.4174
3	3:49088356:T:A	49088356	A	ADD	1536	7.772	9.582	-11.01	26.55	0.8112	0.4174
3	3:49109585:G:A	49109585	A	ADD	1536	7.772	9.582	-11.01	26.55	0.8112	0.4174
3	3:175944471:T:C	175944471	T	ADD	1536	-3.516	4.335	-12.01	4.98	-0.8111	0.4174
3	3:175945346:G:A	175945346	G	ADD	1536	-3.516	4.335	-12.01	4.98	-0.8111	0.4174
3	3:175945436:T:C	175945436	T	ADD	1536	-3.516	4.335	-12.01	4.98	-0.8111	0.4174
3	3:175946373:G:A	175946373	G	ADD	1536	-3.516	4.335	-12.01	4.98	-0.8111	0.4174
3	3:175947312:C:T	175947312	C	ADD	1536	-3.516	4.335	-12.01	4.98	-0.8111	0.4174
3	3:175948250:A:G	175948250	A	ADD	1536	-3.516	4.335	-12.01	4.98	-0.8111	0.4174
3	3:189498124:C:T	189498124	T	ADD	1536	-3.626	4.471	-12.39	5.136	-0.8111	0.4174
4	4:37468017:T:C	37468017	T	ADD	1536	-3.454	4.258	-11.8	4.892	-0.8112	0.4174
4	4:37471690:A:G	37471690	A	ADD	1536	-3.454	4.258	-11.8	4.892	-0.8112	0.4174
4	4:37472597:G:A	37472597	G	ADD	1536	-3.454	4.258	-11.8	4.892	-0.8112	0.4174
4	4:110892572:C:T	110892572	T	ADD	1536	3.843	4.738	-5.443	13.13	0.8112	0.4174
4	4:110893977:A:C	110893977	C	ADD	1536	3.843	4.738	-5.443	13.13	0.8112	0.4174
4	4:122439289:A:G	122439289	G	ADD	1536	-4.462	5.5	-15.24	6.319	-0.8112	0.4174
5	5:24709878:C:T	24709878	T	ADD	1536	5.503	6.784	-7.794	18.8	0.8111	0.4174
5	5:24712409:G:A	24712409	A	ADD	1536	5.503	6.784	-7.794	18.8	0.8111	0.4174
5	5:132618684:G:A	132618684	A	ADD	1536	-4.216	5.197	-14.4	5.971	-0.8112	0.4174
6	6:5396100:A:G	5396100	G	ADD	1536	3.446	4.248	-4.88	11.77	0.8112	0.4174
6	6:30385057:G:A	30385057	A	ADD	1536	-4.677	5.766	-15.98	6.624	-0.8111	0.4174
6	6:30385111:A:G	30385111	G	ADD	1536	-4.677	5.766	-15.98	6.624	-0.8111	0.4174
6	6:35347077:T:C	35347077	C	ADD	1536	3.587	4.422	-5.08	12.25	0.8112	0.4174
6	6:35356143:A:G	35356143	G	ADD	1536	3.587	4.422	-5.08	12.25	0.8112	0.4174
6	6:43025495:T:G	43025495	G	ADD	1536	-3.904	4.814	-13.34	5.53	-0.8111	0.4174
6	6:43031416:T:C	43031416	C	ADD	1536	-3.904	4.814	-13.34	5.53	-0.8111	0.4174
6	6:43032130:T:A	43032130	A	ADD	1536	-3.904	4.814	-13.34	5.53	-0.8111	0.4174
6	6:43032990:C:T	43032990	T	ADD	1536	-3.904	4.814	-13.34	5.53	-0.8111	0.4174
6	6:43035007:C:T	43035007	T	ADD	1536	-3.904	4.814	-13.34	5.53	-0.8111	0.4174
6	6:43036321:C:G	43036321	G	ADD	1536	-3.904	4.814	-13.34	5.53	-0.8111	0.4174
6	6:43036543:T:C	43036543	C	ADD	1536	-3.904	4.814	-13.34	5.53	-0.8111	0.4174
6	6:43037005:T:C	43037005	C	ADD	1536	-3.904	4.814	-13.34	5.53	-0.8111	0.4174
6	6:43037528:C:T	43037528	T	ADD	1536	-3.904	4.814	-13.34	5.53	-0.8111	0.4174
6	6:149428164:A:C	149428164	C	ADD	1536	3.6	4.438	-5.098	12.3	0.8112	0.4174
6	6:149428965:C:T	149428965	T	ADD	1536	3.6	4.438	-5.098	12.3	0.8112	0.4174
6	6:149429546:T:G	149429546	G	ADD	1536	3.6	4.438	-5.098	12.3	0.8112	0.4174
6	6:149429585:T:C	149429585	C	ADD	1536	3.6	4.438	-5.098	12.3	0.8112	0.4174
6	6:152047557:G:C	152047557	C	ADD	1536	4.539	5.596	-6.429	15.51	0.8111	0.4174
6	6:154874792:G:A	154874792	A	ADD	1536	-7.103	8.755	-24.26	10.06	-0.8112	0.4174
7	7:12596132:C:G	12596132	C	ADD	1536	-3.442	4.243	-11.76	4.874	-0.8112	0.4174
7	7:52559865:C:A	52559865	A	ADD	1536	-3.694	4.554	-12.62	5.231	-0.8111	0.4174
7	7:73020676:G:A	73020676	A	ADD	1536	-5.903	7.277	-20.17	8.361	-0.8111	0.4174
7	7:73022211:G:A	73022211	A	ADD	1536	-5.903	7.277	-20.17	8.361	-0.8111	0.4174
7	7:73023881:G:A	73023881	A	ADD	1536	-5.903	7.277	-20.17	8.361	-0.8111	0.4174
7	7:88368532:A:G	88368532	G	ADD	1536	3.468	4.275	-4.91	11.85	0.8112	0.4174
7	7:88368601:A:G	88368601	G	ADD	1536	3.468	4.275	-4.91	11.85	0.8112	0.4174
7	7:88368906:A:G	88368906	G	ADD	1536	3.468	4.275	-4.91	11.85	0.8112	0.4174
7	7:88369166:T:G	88369166	G	ADD	1536	3.468	4.275	-4.91	11.85	0.8112	0.4174
8	8:10314986:A:C	10314986	C	ADD	1536	-4.557	5.618	-15.57	6.454	-0.8111	0.4174
8	8:59316893:G:A	59316893	A	ADD	1536	5.104	6.291	-7.227	17.43	0.8112	0.4174
8	8:59317799:T:A	59317799	A	ADD	1536	5.104	6.291	-7.227	17.43	0.8112	0.4174
8	8:59318045:T:C	59318045	C	ADD	1536	5.104	6.291	-7.227	17.43	0.8112	0.4174
8	8:59318486:G:A	59318486	A	ADD	1536	5.104	6.291	-7.227	17.43	0.8112	0.4174
8	8:59318631:C:T	59318631	T	ADD	1536	5.104	6.291	-7.227	17.43	0.8112	0.4174
8	8:59318855:G:A	59318855	A	ADD	1536	5.104	6.291	-7.227	17.43	0.8112	0.4174
8	8:59319232:A:G	59319232	G	ADD	1536	5.104	6.291	-7.227	17.43	0.8112	0.4174
9	9:20805089:G:T	20805089	T	ADD	1536	4.41	5.436	-6.245	15.06	0.8112	0.4174
9	9:117043352:A:G	117043352	G	ADD	1536	3.663	4.516	-5.188	12.51	0.8111	0.4174
10	10:2271596:C:A	2271596	C	ADD	1536	4.021	4.957	-5.695	13.74	0.8111	0.4174
10	10:2628101:C:T	2628101	C	ADD	1536	3.321	4.094	-4.704	11.35	0.8112	0.4174
10	10:19006824:G:T	19006824	T	ADD	1536	3.493	4.306	-4.947	11.93	0.8111	0.4174
10	10:19007270:G:C	19007270	C	ADD	1536	3.493	4.306	-4.947	11.93	0.8111	0.4174
10	10:36661040:T:C	36661040	T	ADD	1536	-3.373	4.158	-11.52	4.777	-0.8111	0.4174
12	12:41546122:T:A	41546122	A	ADD	1536	5.652	6.968	-8.005	19.31	0.8111	0.4174
12	12:45145669:C:T	45145669	T	ADD	1536	-3.432	4.23	-11.72	4.86	-0.8112	0.4174
12	12:45147060:A:C	45147060	C	ADD	1536	-3.432	4.23	-11.72	4.86	-0.8112	0.4174
12	12:92067323:G:A	92067323	A	ADD	1536	-3.511	4.329	-12	4.973	-0.8111	0.4174
14	14:47741652:A:G	47741652	G	ADD	1536	-4.061	5.007	-13.87	5.752	-0.8112	0.4174
14	14:47746286:A:G	47746286	G	ADD	1536	-4.061	5.007	-13.87	5.752	-0.8112	0.4174
15	15:58082699:G:T	58082699	T	ADD	1536	4.058	5.003	-5.747	13.86	0.8111	0.4174
16	16:58935432:G:A	58935432	A	ADD	1536	-4.116	5.073	-14.06	5.828	-0.8112	0.4174
18	18:58173285:G:A	58173285	A	ADD	1536	-3.661	4.513	-12.51	5.185	-0.8111	0.4174
1	1:37220721:G:A	37220721	G	ADD	1536	3.373	4.158	-4.778	11.52	0.8111	0.4175
1	1:77110491:G:A	77110491	A	ADD	1536	4.497	5.545	-6.371	15.36	0.8109	0.4175
2	2:6549362:A:T	6549362	T	ADD	1536	6.427	7.924	-9.104	21.96	0.8111	0.4175
2	2:28847634:G:A	28847634	A	ADD	1536	-3.642	4.491	-12.44	5.159	-0.8111	0.4175
3	3:66783570:G:C	66783570	C	ADD	1536	4.007	4.941	-5.677	13.69	0.811	0.4175
3	3:66787251:G:A	66787251	A	ADD	1536	4.007	4.941	-5.677	13.69	0.811	0.4175
3	3:132800146:C:A	132800146	A	ADD	1536	4.421	5.451	-6.264	15.11	0.811	0.4175
3	3:132800892:T:A	132800892	A	ADD	1536	4.421	5.451	-6.264	15.11	0.811	0.4175
3	3:132800988:A:C	132800988	C	ADD	1536	4.421	5.451	-6.264	15.11	0.811	0.4175
3	3:192072202:C:T	192072202	T	ADD	1536	3.564	4.394	-5.049	12.18	0.8111	0.4175
4	4:110367316:C:T	110367316	T	ADD	1536	5.851	7.214	-8.289	19.99	0.811	0.4175
4	4:110377325:C:T	110377325	T	ADD	1536	5.851	7.214	-8.289	19.99	0.811	0.4175
5	5:2267183:G:A	2267183	A	ADD	1536	-4.139	5.104	-14.14	5.864	-0.811	0.4175
5	5:74275595:G:A	74275595	A	ADD	1536	-3.79	4.673	-12.95	5.369	-0.8111	0.4175
6	6:120734422:T:C	120734422	C	ADD	1536	-3.376	4.163	-11.54	4.784	-0.811	0.4175
6	6:120736460:G:A	120736460	A	ADD	1536	-3.376	4.163	-11.54	4.784	-0.811	0.4175
6	6:120736857:C:T	120736857	T	ADD	1536	-3.376	4.163	-11.54	4.784	-0.811	0.4175
6	6:143165488:A:G	143165488	G	ADD	1536	4.299	5.301	-6.091	14.69	0.811	0.4175
6	6:143166401:C:T	143166401	T	ADD	1536	4.299	5.301	-6.091	14.69	0.811	0.4175
7	7:10185972:C:T	10185972	C	ADD	1536	-3.597	4.435	-12.29	5.096	-0.811	0.4175
7	7:29448641:C:A	29448641	A	ADD	1536	-4.909	6.052	-16.77	6.954	-0.811	0.4175
7	7:49170764:A:G	49170764	A	ADD	1536	6.802	8.387	-9.636	23.24	0.8111	0.4175
7	7:107614563:A:G	107614563	A	ADD	1536	-4.02	4.957	-13.74	5.696	-0.811	0.4175
8	8:937379:C:A	937379	A	ADD	1536	4.815	5.938	-6.822	16.45	0.811	0.4175
8	8:19093830:G:A	19093830	A	ADD	1536	3.738	4.608	-5.295	12.77	0.811	0.4175
8	8:52587532:C:T	52587532	T	ADD	1536	5.595	6.899	-7.927	19.12	0.811	0.4175
8	8:52599092:C:T	52599092	T	ADD	1536	5.595	6.899	-7.927	19.12	0.811	0.4175
8	8:72041269:T:C	72041269	C	ADD	1536	4.619	5.695	-6.544	15.78	0.8109	0.4175
8	8:72043172:A:G	72043172	G	ADD	1536	4.619	5.695	-6.544	15.78	0.8109	0.4175
8	8:72043334:T:C	72043334	C	ADD	1536	4.619	5.695	-6.544	15.78	0.8109	0.4175
9	9:14892993:C:A	14892993	A	ADD	1536	5.595	6.9	-7.928	19.12	0.8109	0.4175
9	9:96238731:C:T	96238731	T	ADD	1536	-3.425	4.223	-11.7	4.853	-0.8109	0.4175
9	9:96241033:T:C	96241033	C	ADD	1536	-3.425	4.223	-11.7	4.853	-0.8109	0.4175
9	9:96243520:C:T	96243520	T	ADD	1536	-3.425	4.223	-11.7	4.853	-0.8109	0.4175
9	9:96245287:C:T	96245287	T	ADD	1536	-3.425	4.223	-11.7	4.853	-0.8109	0.4175
10	10:121020062:C:A	121020062	A	ADD	1536	7.828	9.653	-11.09	26.75	0.811	0.4175
11	11:4535231:C:T	4535231	T	ADD	1536	3.794	4.678	-5.376	12.96	0.8109	0.4175
11	11:117947603:C:T	117947603	T	ADD	1536	5.674	6.996	-8.039	19.39	0.811	0.4175
12	12:75962048:C:T	75962048	T	ADD	1536	-4.614	5.69	-15.77	6.537	-0.811	0.4175
12	12:101349040:G:A	101349040	A	ADD	1536	4.678	5.769	-6.628	15.98	0.8109	0.4175
13	13:51500887:G:A	51500887	A	ADD	1536	-3.371	4.157	-11.52	4.776	-0.8111	0.4175
13	13:67244866:T:A	67244866	A	ADD	1536	-7.052	8.696	-24.1	9.991	-0.811	0.4175
14	14:72393147:A:G	72393147	G	ADD	1536	4.441	5.477	-6.293	15.18	0.811	0.4175
14	14:72393177:T:G	72393177	G	ADD	1536	4.441	5.477	-6.293	15.18	0.811	0.4175
14	14:72393577:A:G	72393577	G	ADD	1536	4.441	5.477	-6.293	15.18	0.811	0.4175
14	14:72394451:T:G	72394451	G	ADD	1536	4.441	5.477	-6.293	15.18	0.811	0.4175
14	14:72394667:G:A	72394667	A	ADD	1536	4.441	5.477	-6.293	15.18	0.811	0.4175
15	15:40105205:G:A	40105205	A	ADD	1536	4.943	6.095	-7.003	16.89	0.811	0.4175
15	15:52537754:G:C	52537754	C	ADD	1536	-5.861	7.226	-20.02	8.302	-0.8111	0.4175
16	16:26965578:A:G	26965578	G	ADD	1536	-6.092	7.511	-20.81	8.63	-0.811	0.4175
17	17:19652575:G:A	19652575	A	ADD	1536	3.877	4.781	-5.494	13.25	0.8109	0.4175
17	17:19652894:C:T	19652894	T	ADD	1536	3.877	4.781	-5.494	13.25	0.8109	0.4175
20	20:6422608:A:G	6422608	G	ADD	1536	-5.224	6.442	-17.85	7.401	-0.811	0.4175
20	20:24409399:T:C	24409399	C	ADD	1536	-4.935	6.085	-16.86	6.992	-0.811	0.4175
1	1:48233105:A:G	48233105	G	ADD	1536	4.254	5.247	-6.029	14.54	0.8108	0.4176
1	1:85712918:T:C	85712918	C	ADD	1536	4.265	5.26	-6.044	14.57	0.8108	0.4176
1	1:85714805:C:T	85714805	T	ADD	1536	4.265	5.26	-6.044	14.57	0.8108	0.4176
1	1:85716979:C:A	85716979	A	ADD	1536	4.265	5.26	-6.044	14.57	0.8108	0.4176
1	1:85719610:T:C	85719610	C	ADD	1536	4.265	5.26	-6.044	14.57	0.8108	0.4176
1	1:85720095:G:A	85720095	A	ADD	1536	4.265	5.26	-6.044	14.57	0.8108	0.4176
1	1:167759751:C:T	167759751	T	ADD	1536	-7.592	9.363	-25.94	10.76	-0.8108	0.4176
1	1:199527446:A:T	199527446	A	ADD	1536	-3.481	4.294	-11.9	4.934	-0.8108	0.4176
1	1:199527940:T:G	199527940	T	ADD	1536	-3.481	4.294	-11.9	4.934	-0.8108	0.4176
1	1:199528378:A:G	199528378	A	ADD	1536	-3.481	4.294	-11.9	4.934	-0.8108	0.4176
1	1:218275877:G:A	218275877	A	ADD	1536	3.422	4.22	-4.849	11.69	0.8108	0.4176
1	1:230788315:G:A	230788315	A	ADD	1536	4.416	5.446	-6.258	15.09	0.8108	0.4176
2	2:1711134:C:T	1711134	T	ADD	1536	-3.778	4.659	-12.91	5.354	-0.8109	0.4176
2	2:76833125:A:G	76833125	G	ADD	1536	5.053	6.232	-7.161	17.27	0.8108	0.4176
2	2:195244279:A:G	195244279	G	ADD	1536	-3.789	4.673	-12.95	5.37	-0.8108	0.4176
2	2:195247604:A:G	195247604	G	ADD	1536	-3.789	4.673	-12.95	5.37	-0.8108	0.4176
3	3:96079789:C:T	96079789	T	ADD	1536	-6.959	8.584	-23.78	9.865	-0.8107	0.4176
4	4:39475074:A:C	39475074	C	ADD	1536	4.306	5.311	-6.103	14.71	0.8107	0.4176
4	4:39480582:C:T	39480582	T	ADD	1536	4.306	5.311	-6.103	14.71	0.8107	0.4176
4	4:47350872:A:G	47350872	G	ADD	1536	4.236	5.224	-6.003	14.48	0.8109	0.4176
4	4:78214437:A:G	78214437	G	ADD	1536	6.396	7.888	-9.064	21.86	0.8108	0.4176
4	4:110731466:T:C	110731466	C	ADD	1536	4.318	5.326	-6.121	14.76	0.8107	0.4176
4	4:110733346:A:G	110733346	G	ADD	1536	4.318	5.326	-6.121	14.76	0.8107	0.4176
5	5:113918291:G:A	113918291	A	ADD	1536	3.891	4.8	-5.516	13.3	0.8107	0.4176
5	5:124999257:G:A	124999257	A	ADD	1536	-5.857	7.225	-20.02	8.303	-0.8107	0.4176
5	5:169576596:C:T	169576596	T	ADD	1536	-3.505	4.323	-11.98	4.968	-0.8108	0.4176
5	5:172627202:G:A	172627202	A	ADD	1536	-6.849	8.447	-23.4	9.706	-0.8109	0.4176
6	6:32215876:G:A	32215876	G	ADD	1536	-3.851	4.75	-13.16	5.459	-0.8107	0.4176
6	6:70228066:A:G	70228066	G	ADD	1536	5.075	6.259	-7.192	17.34	0.8109	0.4176
6	6:122392707:G:C	122392707	C	ADD	1536	-3.399	4.192	-11.61	4.817	-0.8109	0.4176
6	6:122393444:C:T	122393444	T	ADD	1536	-3.399	4.192	-11.61	4.817	-0.8109	0.4176
6	6:122393642:C:A	122393642	A	ADD	1536	-3.399	4.192	-11.61	4.817	-0.8109	0.4176
6	6:122393718:C:T	122393718	T	ADD	1536	-3.399	4.192	-11.61	4.817	-0.8109	0.4176
6	6:122394272:C:T	122394272	T	ADD	1536	-3.399	4.192	-11.61	4.817	-0.8109	0.4176
6	6:122395180:G:T	122395180	T	ADD	1536	-3.399	4.192	-11.61	4.817	-0.8109	0.4176
6	6:122395469:C:T	122395469	T	ADD	1536	-3.399	4.192	-11.61	4.817	-0.8109	0.4176
6	6:122395864:C:G	122395864	G	ADD	1536	-3.399	4.192	-11.61	4.817	-0.8109	0.4176
6	6:122396000:C:T	122396000	T	ADD	1536	-3.399	4.192	-11.61	4.817	-0.8109	0.4176
6	6:151225768:A:G	151225768	A	ADD	1536	4.405	5.432	-6.242	15.05	0.8109	0.4176
7	7:779211:G:A	779211	A	ADD	1536	5.471	6.748	-7.754	18.7	0.8108	0.4176
7	7:779917:G:A	779917	A	ADD	1536	5.471	6.748	-7.754	18.7	0.8108	0.4176
7	7:780155:A:G	780155	G	ADD	1536	5.471	6.748	-7.754	18.7	0.8108	0.4176
7	7:780296:G:C	780296	C	ADD	1536	5.471	6.748	-7.754	18.7	0.8108	0.4176
7	7:781754:G:A	781754	A	ADD	1536	5.471	6.748	-7.754	18.7	0.8108	0.4176
7	7:785010:A:G	785010	G	ADD	1536	5.471	6.748	-7.754	18.7	0.8108	0.4176
7	7:788633:G:C	788633	C	ADD	1536	5.471	6.748	-7.754	18.7	0.8108	0.4176
7	7:788908:C:T	788908	T	ADD	1536	5.471	6.748	-7.754	18.7	0.8108	0.4176
7	7:790748:A:G	790748	G	ADD	1536	5.471	6.748	-7.754	18.7	0.8108	0.4176
7	7:791270:G:T	791270	T	ADD	1536	5.471	6.748	-7.754	18.7	0.8108	0.4176
7	7:792512:A:G	792512	G	ADD	1536	5.471	6.748	-7.754	18.7	0.8108	0.4176
7	7:792681:A:C	792681	C	ADD	1536	5.471	6.748	-7.754	18.7	0.8108	0.4176
7	7:793506:C:T	793506	T	ADD	1536	5.471	6.748	-7.754	18.7	0.8108	0.4176
7	7:793767:G:A	793767	A	ADD	1536	5.471	6.748	-7.754	18.7	0.8108	0.4176
7	7:34383356:G:T	34383356	T	ADD	1536	4.462	5.504	-6.325	15.25	0.8108	0.4176
7	7:34383357:G:T	34383357	T	ADD	1536	4.462	5.504	-6.325	15.25	0.8108	0.4176
7	7:34385001:G:T	34385001	T	ADD	1536	4.462	5.504	-6.325	15.25	0.8108	0.4176
7	7:34387643:G:A	34387643	A	ADD	1536	4.462	5.504	-6.325	15.25	0.8108	0.4176
7	7:49673997:G:A	49673997	G	ADD	1536	3.628	4.474	-5.141	12.4	0.8108	0.4176
7	7:104058083:T:A	104058083	A	ADD	1536	5.198	6.411	-7.367	17.76	0.8108	0.4176
7	7:104059678:G:A	104059678	A	ADD	1536	5.198	6.411	-7.367	17.76	0.8108	0.4176
8	8:4488884:A:C	4488884	A	ADD	1536	-3.481	4.292	-11.89	4.932	-0.8109	0.4176
8	8:125436824:C:A	125436824	A	ADD	1536	-5.758	7.102	-19.68	8.162	-0.8108	0.4176
8	8:125436883:G:A	125436883	A	ADD	1536	-5.758	7.102	-19.68	8.162	-0.8108	0.4176
9	9:12238801:G:A	12238801	A	ADD	1536	5.282	6.514	-7.486	18.05	0.8108	0.4176
9	9:22543626:G:A	22543626	A	ADD	1536	3.582	4.417	-5.076	12.24	0.8109	0.4176
9	9:36010362:C:A	36010362	A	ADD	1536	3.762	4.639	-5.331	12.85	0.8108	0.4176
9	9:124078045:T:A	124078045	A	ADD	1536	4.726	5.829	-6.699	16.15	0.8108	0.4176
11	11:26715618:G:T	26715618	T	ADD	1536	-5.437	6.706	-18.58	7.706	-0.8108	0.4176
12	12:45817638:G:T	45817638	T	ADD	1536	3.732	4.603	-5.289	12.75	0.8108	0.4176
12	12:45820169:T:C	45820169	C	ADD	1536	3.732	4.603	-5.289	12.75	0.8108	0.4176
12	12:45820471:A:G	45820471	G	ADD	1536	3.732	4.603	-5.289	12.75	0.8108	0.4176
12	12:45823493:G:A	45823493	A	ADD	1536	3.732	4.603	-5.289	12.75	0.8108	0.4176
13	13:49475780:A:G	49475780	G	ADD	1536	3.541	4.367	-5.018	12.1	0.8108	0.4176
13	13:58535792:G:A	58535792	A	ADD	1536	3.914	4.827	-5.547	13.37	0.8108	0.4176
13	13:58830813:A:G	58830813	G	ADD	1536	-4.336	5.347	-14.82	6.144	-0.8109	0.4176
13	13:82350782:A:G	82350782	G	ADD	1536	5.519	6.807	-7.822	18.86	0.8109	0.4176
14	14:32539302:A:G	32539302	G	ADD	1536	7.68	9.471	-10.88	26.24	0.8109	0.4176
14	14:33761125:C:G	33761125	G	ADD	1536	5.294	6.53	-7.504	18.09	0.8107	0.4176
14	14:95758559:A:G	95758559	A	ADD	1536	3.48	4.292	-4.933	11.89	0.8108	0.4176
15	15:66493064:G:A	66493064	G	ADD	1536	3.467	4.276	-4.914	11.85	0.8107	0.4176
15	15:69581425:A:C	69581425	C	ADD	1536	-5.238	6.461	-17.9	7.424	-0.8108	0.4176
15	15:87131624:G:A	87131624	A	ADD	1536	6.429	7.929	-9.111	21.97	0.8108	0.4176
16	16:70823505:G:A	70823505	G	ADD	1536	-3.732	4.603	-12.75	5.289	-0.8107	0.4176
16	16:86456981:C:G	86456981	G	ADD	1536	4.615	5.691	-6.54	15.77	0.8109	0.4176
17	17:53568884:G:A	53568884	A	ADD	1536	4.88	6.019	-6.918	16.68	0.8107	0.4176
18	18:21663639:A:G	21663639	G	ADD	1536	5.189	6.401	-7.356	17.73	0.8107	0.4176
18	18:21663684:A:G	21663684	G	ADD	1536	5.189	6.401	-7.356	17.73	0.8107	0.4176
18	18:21664213:T:G	21664213	G	ADD	1536	5.189	6.401	-7.356	17.73	0.8107	0.4176
18	18:21666646:A:G	21666646	G	ADD	1536	5.189	6.401	-7.356	17.73	0.8107	0.4176
18	18:74803156:A:G	74803156	G	ADD	1536	-5.287	6.521	-18.07	7.494	-0.8107	0.4176
19	19:7722636:G:A	7722636	G	ADD	1536	3.415	4.212	-4.84	11.67	0.8108	0.4176
19	19:40465598:G:A	40465598	A	ADD	1536	-4.374	5.394	-14.95	6.199	-0.8109	0.4176
19	19:40472765:T:C	40472765	C	ADD	1536	-4.374	5.394	-14.95	6.199	-0.8109	0.4176
19	19:40473322:G:A	40473322	A	ADD	1536	-4.374	5.394	-14.95	6.199	-0.8109	0.4176
19	19:40473712:C:T	40473712	T	ADD	1536	-4.374	5.394	-14.95	6.199	-0.8109	0.4176
19	19:40474098:G:A	40474098	A	ADD	1536	-4.374	5.394	-14.95	6.199	-0.8109	0.4176
19	19:40476720:C:T	40476720	T	ADD	1536	-4.374	5.394	-14.95	6.199	-0.8109	0.4176
19	19:40480501:C:T	40480501	T	ADD	1536	-4.374	5.394	-14.95	6.199	-0.8109	0.4176
19	19:40480882:C:T	40480882	T	ADD	1536	-4.374	5.394	-14.95	6.199	-0.8109	0.4176
19	19:40481050:G:A	40481050	A	ADD	1536	-4.374	5.394	-14.95	6.199	-0.8109	0.4176
19	19:40484062:C:T	40484062	T	ADD	1536	-4.374	5.394	-14.95	6.199	-0.8109	0.4176
19	19:40486465:C:G	40486465	G	ADD	1536	-4.374	5.394	-14.95	6.199	-0.8109	0.4176
1	1:20285487:G:A	20285487	A	ADD	1536	-4.084	5.039	-13.96	5.791	-0.8106	0.4177
1	1:20597155:A:C	20597155	A	ADD	1536	4.575	5.643	-6.486	15.64	0.8107	0.4177
1	1:104930262:A:C	104930262	A	ADD	1536	-3.451	4.257	-11.79	4.893	-0.8106	0.4177
1	1:225458963:T:C	225458963	C	ADD	1536	-3.636	4.485	-12.43	5.155	-0.8107	0.4177
2	2:106949449:G:A	106949449	A	ADD	1536	-3.636	4.485	-12.43	5.155	-0.8106	0.4177
2	2:134849035:A:G	134849035	G	ADD	1536	3.814	4.705	-5.408	13.04	0.8106	0.4177
2	2:140196520:A:G	140196520	G	ADD	1536	-3.702	4.566	-12.65	5.248	-0.8106	0.4177
2	2:140199884:A:T	140199884	T	ADD	1536	-3.702	4.566	-12.65	5.248	-0.8106	0.4177
2	2:140200279:T:A	140200279	A	ADD	1536	-3.702	4.566	-12.65	5.248	-0.8106	0.4177
2	2:140201397:C:G	140201397	G	ADD	1536	-3.702	4.566	-12.65	5.248	-0.8106	0.4177
2	2:140204688:A:G	140204688	G	ADD	1536	-3.702	4.566	-12.65	5.248	-0.8106	0.4177
2	2:140213192:C:T	140213192	T	ADD	1536	-3.702	4.566	-12.65	5.248	-0.8106	0.4177
2	2:231822316:C:T	231822316	T	ADD	1536	4.883	6.023	-6.922	16.69	0.8107	0.4177
2	2:239545481:A:G	239545481	G	ADD	1536	-3.927	4.845	-13.42	5.568	-0.8107	0.4177
3	3:29505817:G:A	29505817	A	ADD	1536	4.994	6.16	-7.08	17.07	0.8106	0.4177
3	3:29506028:T:C	29506028	C	ADD	1536	4.994	6.16	-7.08	17.07	0.8106	0.4177
3	3:35627866:A:G	35627866	G	ADD	1536	7.144	8.814	-10.13	24.42	0.8106	0.4177
3	3:35633048:A:G	35633048	G	ADD	1536	7.144	8.814	-10.13	24.42	0.8106	0.4177
3	3:82612650:C:T	82612650	T	ADD	1536	5.035	6.211	-7.138	17.21	0.8107	0.4177
3	3:82615750:A:G	82615750	G	ADD	1536	5.035	6.211	-7.138	17.21	0.8107	0.4177
3	3:82615862:C:T	82615862	T	ADD	1536	5.035	6.211	-7.138	17.21	0.8107	0.4177
3	3:82616573:C:T	82616573	T	ADD	1536	5.035	6.211	-7.138	17.21	0.8107	0.4177
4	4:25044634:G:A	25044634	A	ADD	1536	3.75	4.625	-5.316	12.82	0.8107	0.4177
4	4:114247056:A:G	114247056	G	ADD	1536	6.486	8.001	-9.196	22.17	0.8106	0.4177
4	4:123318065:A:T	123318065	T	ADD	1536	3.515	4.336	-4.984	12.01	0.8107	0.4177
4	4:123318597:G:A	123318597	A	ADD	1536	3.515	4.336	-4.984	12.01	0.8107	0.4177
4	4:190688592:A:G	190688592	A	ADD	1536	-5.857	7.224	-20.02	8.303	-0.8107	0.4177
5	5:23623577:T:G	23623577	G	ADD	1536	3.805	4.693	-5.394	13	0.8107	0.4177
5	5:55812622:G:A	55812622	A	ADD	1536	-3.766	4.646	-12.87	5.34	-0.8106	0.4177
6	6:28391987:T:C	28391987	C	ADD	1536	4.025	4.966	-5.707	13.76	0.8106	0.4177
6	6:28397787:A:G	28397787	G	ADD	1536	4.025	4.966	-5.707	13.76	0.8106	0.4177
6	6:28398291:T:C	28398291	C	ADD	1536	4.025	4.966	-5.707	13.76	0.8106	0.4177
6	6:28399412:A:C	28399412	C	ADD	1536	4.025	4.966	-5.707	13.76	0.8106	0.4177
6	6:28401790:A:G	28401790	G	ADD	1536	4.025	4.966	-5.707	13.76	0.8106	0.4177
6	6:28403225:C:T	28403225	T	ADD	1536	4.025	4.966	-5.707	13.76	0.8106	0.4177
6	6:51308045:A:T	51308045	T	ADD	1536	3.856	4.756	-5.466	13.18	0.8107	0.4177
6	6:89260501:G:A	89260501	A	ADD	1536	5.61	6.92	-7.952	19.17	0.8107	0.4177
6	6:96386151:G:A	96386151	G	ADD	1536	6.114	7.543	-8.669	20.9	0.8106	0.4177
6	6:99470374:A:G	99470374	A	ADD	1536	-3.799	4.686	-12.98	5.386	-0.8106	0.4177
6	6:99470427:T:G	99470427	T	ADD	1536	-3.799	4.686	-12.98	5.386	-0.8106	0.4177
6	6:149336083:T:C	149336083	T	ADD	1536	-3.859	4.76	-13.19	5.471	-0.8107	0.4177
7	7:19611630:G:A	19611630	A	ADD	1536	-3.442	4.246	-11.76	4.881	-0.8106	0.4177
7	7:46217554:C:T	46217554	T	ADD	1536	-6.48	7.994	-22.15	9.188	-0.8106	0.4177
8	8:27334969:A:G	27334969	G	ADD	1536	4.26	5.255	-6.04	14.56	0.8106	0.4177
8	8:80667169:T:A	80667169	A	ADD	1536	4.361	5.38	-6.184	14.91	0.8106	0.4177
8	8:126479315:G:A	126479315	G	ADD	1536	3.5	4.317	-4.963	11.96	0.8106	0.4177
9	9:93830620:A:G	93830620	G	ADD	1536	3.442	4.245	-4.879	11.76	0.8107	0.4177
9	9:107594364:A:G	107594364	G	ADD	1536	-7.494	9.245	-25.61	10.63	-0.8106	0.4177
10	10:31407314:C:T	31407314	T	ADD	1536	3.456	4.263	-4.9	11.81	0.8106	0.4177
10	10:72465286:G:T	72465286	T	ADD	1536	-5.332	6.578	-18.22	7.56	-0.8106	0.4177
10	10:72466075:C:T	72466075	T	ADD	1536	-5.332	6.578	-18.22	7.56	-0.8106	0.4177
10	10:72466155:G:A	72466155	A	ADD	1536	-5.332	6.578	-18.22	7.56	-0.8106	0.4177
10	10:72470588:C:T	72470588	T	ADD	1536	-5.332	6.578	-18.22	7.56	-0.8106	0.4177
10	10:80897464:T:A	80897464	A	ADD	1536	-4.034	4.977	-13.79	5.721	-0.8106	0.4177
10	10:133862754:G:A	133862754	A	ADD	1536	3.647	4.499	-5.171	12.46	0.8106	0.4177
11	11:119172536:A:G	119172536	G	ADD	1536	3.641	4.491	-5.162	12.44	0.8107	0.4177
12	12:69847763:G:C	69847763	C	ADD	1536	-5.88	7.254	-20.1	8.337	-0.8106	0.4177
12	12:94016742:C:A	94016742	A	ADD	1536	-3.823	4.717	-13.07	5.421	-0.8106	0.4177
13	13:94240598:T:C	94240598	C	ADD	1536	3.598	4.438	-5.101	12.3	0.8106	0.4177
13	13:102314226:A:G	102314226	G	ADD	1536	4.436	5.473	-6.291	15.16	0.8106	0.4177
13	13:109918119:G:A	109918119	A	ADD	1536	-3.687	4.548	-12.6	5.227	-0.8106	0.4177
15	15:48592554:G:A	48592554	A	ADD	1536	-3.809	4.698	-13.02	5.4	-0.8107	0.4177
15	15:71721926:C:T	71721926	T	ADD	1536	-3.468	4.278	-11.85	4.916	-0.8106	0.4177
17	17:49752523:G:A	49752523	A	ADD	1536	-5.34	6.586	-18.25	7.569	-0.8107	0.4177
17	17:55674944:A:G	55674944	G	ADD	1536	-4.243	5.235	-14.5	6.017	-0.8106	0.4177
17	17:57896022:G:T	57896022	G	ADD	1536	-3.544	4.372	-12.11	5.025	-0.8106	0.4177
18	18:28795414:G:A	28795414	A	ADD	1536	-4.552	5.616	-15.56	6.455	-0.8106	0.4177
18	18:41241323:A:G	41241323	G	ADD	1536	3.643	4.494	-5.165	12.45	0.8106	0.4177
18	18:55135079:G:A	55135079	A	ADD	1536	-3.533	4.358	-12.07	5.009	-0.8107	0.4177
18	18:55135673:T:C	55135673	C	ADD	1536	-3.533	4.358	-12.07	5.009	-0.8107	0.4177
18	18:55136279:G:A	55136279	A	ADD	1536	-3.533	4.358	-12.07	5.009	-0.8107	0.4177
18	18:55136559:A:G	55136559	G	ADD	1536	-3.533	4.358	-12.07	5.009	-0.8107	0.4177
19	19:10845398:A:T	10845398	T	ADD	1536	-3.667	4.523	-12.53	5.198	-0.8107	0.4177
20	20:6478585:T:C	6478585	C	ADD	1536	-4.524	5.58	-15.46	6.414	-0.8106	0.4177
20	20:49472742:C:T	49472742	T	ADD	1536	-4.01	4.946	-13.7	5.685	-0.8107	0.4177
21	21:22696657:G:C	22696657	C	ADD	1536	4.171	5.146	-5.914	14.26	0.8107	0.4177
22	22:19956885:T:C	19956885	C	ADD	1536	7.055	8.704	-10	24.11	0.8106	0.4177
22	22:35353031:C:T	35353031	T	ADD	1536	4.495	5.545	-6.373	15.36	0.8107	0.4177
1	1:9157938:G:A	9157938	A	ADD	1536	4.978	6.142	-7.06	17.02	0.8105	0.4178
1	1:9157957:G:T	9157957	T	ADD	1536	4.978	6.142	-7.06	17.02	0.8105	0.4178
1	1:218906453:T:C	218906453	C	ADD	1536	-3.617	4.462	-12.36	5.129	-0.8105	0.4178
1	1:234415192:G:A	234415192	A	ADD	1536	5.592	6.9	-7.932	19.12	0.8105	0.4178
3	3:2815058:A:G	2815058	G	ADD	1536	5.71	7.046	-8.099	19.52	0.8105	0.4178
3	3:7886502:A:G	7886502	A	ADD	1536	-3.562	4.394	-12.17	5.051	-0.8105	0.4178
3	3:30721628:A:C	30721628	A	ADD	1536	-3.479	4.293	-11.89	4.935	-0.8104	0.4178
3	3:69736584:T:C	69736584	C	ADD	1536	6.31	7.785	-8.948	21.57	0.8105	0.4178
3	3:69736721:A:G	69736721	G	ADD	1536	6.31	7.785	-8.948	21.57	0.8105	0.4178
3	3:69736934:A:T	69736934	T	ADD	1536	6.31	7.785	-8.948	21.57	0.8105	0.4178
3	3:69740582:T:C	69740582	C	ADD	1536	6.31	7.785	-8.948	21.57	0.8105	0.4178
3	3:69743005:G:A	69743005	A	ADD	1536	6.31	7.785	-8.948	21.57	0.8105	0.4178
3	3:69743313:T:A	69743313	A	ADD	1536	6.31	7.785	-8.948	21.57	0.8105	0.4178
3	3:69743363:G:C	69743363	C	ADD	1536	6.31	7.785	-8.948	21.57	0.8105	0.4178
3	3:69744415:G:A	69744415	A	ADD	1536	6.31	7.785	-8.948	21.57	0.8105	0.4178
3	3:69745050:A:C	69745050	C	ADD	1536	6.31	7.785	-8.948	21.57	0.8105	0.4178
3	3:69752636:T:C	69752636	C	ADD	1536	6.31	7.785	-8.948	21.57	0.8105	0.4178
3	3:122600983:A:G	122600983	G	ADD	1536	-3.678	4.539	-12.57	5.218	-0.8104	0.4178
3	3:153815043:A:G	153815043	G	ADD	1536	5.932	7.32	-8.414	20.28	0.8104	0.4178
3	3:153823873:A:G	153823873	G	ADD	1536	5.932	7.32	-8.414	20.28	0.8104	0.4178
3	3:153864075:T:C	153864075	C	ADD	1536	5.932	7.32	-8.414	20.28	0.8104	0.4178
4	4:53288276:G:A	53288276	A	ADD	1536	6.355	7.841	-9.013	21.72	0.8105	0.4178
4	4:181812319:A:G	181812319	G	ADD	1536	4.713	5.815	-6.685	16.11	0.8104	0.4178
5	5:99298686:A:G	99298686	G	ADD	1536	5.473	6.754	-7.764	18.71	0.8104	0.4178
5	5:99302219:C:T	99302219	T	ADD	1536	5.473	6.754	-7.764	18.71	0.8104	0.4178
5	5:113749588:C:T	113749588	T	ADD	1536	-4.457	5.498	-15.23	6.32	-0.8105	0.4178
5	5:153804038:G:C	153804038	C	ADD	1536	-4.248	5.242	-14.52	6.026	-0.8105	0.4178
5	5:178259549:G:T	178259549	T	ADD	1536	-3.924	4.842	-13.41	5.566	-0.8104	0.4178
5	5:178771915:T:C	178771915	T	ADD	1536	-3.392	4.185	-11.59	4.81	-0.8105	0.4178
6	6:36618821:C:T	36618821	T	ADD	1536	-4.637	5.722	-15.85	6.578	-0.8104	0.4178
6	6:121119936:G:A	121119936	A	ADD	1536	-3.446	4.253	-11.78	4.889	-0.8104	0.4178
6	6:131219217:T:A	131219217	A	ADD	1536	-3.535	4.363	-12.09	5.015	-0.8104	0.4178
7	7:8884462:A:C	8884462	C	ADD	1536	-4.317	5.326	-14.75	6.122	-0.8105	0.4178
7	7:140965785:G:A	140965785	A	ADD	1536	4.877	6.017	-6.916	16.67	0.8105	0.4178
7	7:140978177:T:C	140978177	C	ADD	1536	4.877	6.017	-6.916	16.67	0.8105	0.4178
8	8:63509169:A:G	63509169	G	ADD	1536	3.953	4.877	-5.607	13.51	0.8104	0.4178
8	8:63513933:G:T	63513933	T	ADD	1536	3.953	4.877	-5.607	13.51	0.8104	0.4178
8	8:63514645:C:T	63514645	T	ADD	1536	3.953	4.877	-5.607	13.51	0.8104	0.4178
8	8:70511777:T:A	70511777	A	ADD	1536	-3.926	4.844	-13.42	5.567	-0.8105	0.4178
9	9:89281009:A:G	89281009	G	ADD	1536	3.468	4.279	-4.919	11.86	0.8105	0.4178
9	9:127208281:C:G	127208281	G	ADD	1536	-4.424	5.458	-15.12	6.274	-0.8104	0.4178
10	10:67682261:C:T	67682261	T	ADD	1536	3.504	4.323	-4.969	11.98	0.8105	0.4178
10	10:73814927:G:A	73814927	A	ADD	1536	4.068	5.02	-5.77	13.91	0.8105	0.4178
10	10:80474824:A:C	80474824	C	ADD	1536	-7.46	9.205	-25.5	10.58	-0.8104	0.4178
11	11:650836:G:A	650836	A	ADD	1536	-4.358	5.377	-14.9	6.181	-0.8105	0.4178
11	11:651139:T:C	651139	C	ADD	1536	-4.358	5.377	-14.9	6.181	-0.8105	0.4178
11	11:654232:G:A	654232	A	ADD	1536	-4.358	5.377	-14.9	6.181	-0.8105	0.4178
11	11:659619:C:A	659619	A	ADD	1536	-4.358	5.377	-14.9	6.181	-0.8105	0.4178
11	11:660456:G:T	660456	T	ADD	1536	-4.358	5.377	-14.9	6.181	-0.8105	0.4178
11	11:662375:G:A	662375	A	ADD	1536	-4.358	5.377	-14.9	6.181	-0.8105	0.4178
11	11:667094:G:T	667094	T	ADD	1536	-4.358	5.377	-14.9	6.181	-0.8105	0.4178
11	11:85937857:A:C	85937857	C	ADD	1536	-5.015	6.188	-17.14	7.114	-0.8104	0.4178
11	11:85938105:T:C	85938105	C	ADD	1536	-5.015	6.188	-17.14	7.114	-0.8104	0.4178
11	11:85940747:G:A	85940747	A	ADD	1536	-5.015	6.188	-17.14	7.114	-0.8104	0.4178
12	12:46524815:C:T	46524815	T	ADD	1536	3.635	4.485	-5.156	12.43	0.8104	0.4178
12	12:47493435:C:T	47493435	T	ADD	1536	4.043	4.989	-5.735	13.82	0.8104	0.4178
12	12:91242248:T:C	91242248	C	ADD	1536	3.486	4.301	-4.944	11.92	0.8105	0.4178
13	13:25201908:C:A	25201908	A	ADD	1536	3.854	4.756	-5.467	13.18	0.8104	0.4178
13	13:74153508:T:G	74153508	G	ADD	1536	6.804	8.395	-9.65	23.26	0.8105	0.4178
14	14:73049405:G:A	73049405	G	ADD	1536	-5.883	7.26	-20.11	8.346	-0.8104	0.4178
15	15:71848063:G:T	71848063	T	ADD	1536	-3.724	4.594	-12.73	5.281	-0.8106	0.4178
16	16:27435038:C:A	27435038	C	ADD	1536	3.435	4.238	-4.872	11.74	0.8105	0.4178
17	17:60904812:A:G	60904812	G	ADD	1536	3.58	4.418	-5.079	12.24	0.8104	0.4178
18	18:20787099:A:G	20787099	G	ADD	1536	-4.751	5.862	-16.24	6.739	-0.8105	0.4178
18	18:42823514:A:G	42823514	G	ADD	1536	4.173	5.15	-5.92	14.27	0.8104	0.4178
19	19:20150247:A:C	20150247	A	ADD	1536	3.458	4.266	-4.904	11.82	0.8105	0.4178
1	1:42888044:T:A	42888044	A	ADD	1536	-3.966	4.894	-13.56	5.627	-0.8103	0.4179
1	1:180536954:A:G	180536954	G	ADD	1536	-3.707	4.575	-12.67	5.259	-0.8104	0.4179
2	2:1769136:A:G	1769136	G	ADD	1536	3.795	4.683	-5.384	12.97	0.8103	0.4179
2	2:6561807:T:C	6561807	C	ADD	1536	6.41	7.911	-9.095	21.92	0.8103	0.4179
2	2:45277028:A:G	45277028	G	ADD	1536	-7.841	9.678	-26.81	11.13	-0.8102	0.4179
2	2:66832921:A:T	66832921	T	ADD	1536	3.61	4.455	-5.122	12.34	0.8103	0.4179
2	2:141964190:C:T	141964190	T	ADD	1536	4.465	5.51	-6.334	15.26	0.8103	0.4179
2	2:141965455:G:A	141965455	A	ADD	1536	4.465	5.51	-6.334	15.26	0.8103	0.4179
2	2:141966370:G:A	141966370	A	ADD	1536	4.465	5.51	-6.334	15.26	0.8103	0.4179
3	3:8624872:C:T	8624872	T	ADD	1536	3.553	4.385	-5.041	12.15	0.8103	0.4179
3	3:116246824:T:C	116246824	C	ADD	1536	-4.26	5.257	-14.56	6.043	-0.8103	0.4179
3	3:116246978:A:G	116246978	G	ADD	1536	-4.26	5.257	-14.56	6.043	-0.8103	0.4179
3	3:116255101:T:G	116255101	G	ADD	1536	-4.26	5.257	-14.56	6.043	-0.8103	0.4179
3	3:116256802:A:G	116256802	G	ADD	1536	-4.26	5.257	-14.56	6.043	-0.8103	0.4179
3	3:116256906:A:C	116256906	C	ADD	1536	-4.26	5.257	-14.56	6.043	-0.8103	0.4179
3	3:116258423:C:G	116258423	G	ADD	1536	-4.26	5.257	-14.56	6.043	-0.8103	0.4179
3	3:116258477:T:C	116258477	C	ADD	1536	-4.26	5.257	-14.56	6.043	-0.8103	0.4179
3	3:191135069:A:C	191135069	C	ADD	1536	4.044	4.99	-5.737	13.82	0.8103	0.4179
3	3:194053104:T:C	194053104	C	ADD	1536	-3.488	4.305	-11.92	4.949	-0.8103	0.4179
3	3:194880595:C:T	194880595	T	ADD	1536	3.459	4.268	-4.907	11.82	0.8103	0.4179
3	3:194880597:G:C	194880597	C	ADD	1536	3.459	4.268	-4.907	11.82	0.8103	0.4179
4	4:7302344:G:A	7302344	A	ADD	1536	3.47	4.283	-4.924	11.86	0.8103	0.4179
4	4:56708784:A:G	56708784	G	ADD	1536	4.82	5.949	-6.839	16.48	0.8102	0.4179
4	4:167022359:C:A	167022359	A	ADD	1536	3.435	4.24	-4.875	11.75	0.8102	0.4179
5	5:58117587:G:A	58117587	A	ADD	1536	7.052	8.704	-10.01	24.11	0.8102	0.4179
5	5:79603372:G:C	79603372	C	ADD	1536	-3.378	4.169	-11.55	4.793	-0.8102	0.4179
5	5:118781862:G:C	118781862	C	ADD	1536	-3.578	4.416	-12.23	5.077	-0.8103	0.4179
5	5:174735155:T:C	174735155	C	ADD	1536	-3.804	4.694	-13	5.397	-0.8103	0.4179
6	6:28323338:G:A	28323338	A	ADD	1536	-3.949	4.873	-13.5	5.602	-0.8104	0.4179
6	6:103583945:G:A	103583945	A	ADD	1536	-6.45	7.959	-22.05	9.15	-0.8103	0.4179
6	6:110085239:G:A	110085239	A	ADD	1536	7.432	9.172	-10.54	25.41	0.8103	0.4179
7	7:37840929:T:C	37840929	C	ADD	1536	6.474	7.99	-9.186	22.13	0.8103	0.4179
7	7:98400599:G:A	98400599	A	ADD	1536	4.096	5.055	-5.812	14	0.8103	0.4179
7	7:98400966:C:G	98400966	G	ADD	1536	4.096	5.055	-5.812	14	0.8103	0.4179
8	8:31042205:G:A	31042205	A	ADD	1536	-3.757	4.636	-12.84	5.33	-0.8103	0.4179
8	8:31042297:T:C	31042297	C	ADD	1536	-3.757	4.636	-12.84	5.33	-0.8103	0.4179
8	8:31042409:G:A	31042409	A	ADD	1536	-3.757	4.636	-12.84	5.33	-0.8103	0.4179
8	8:31043489:G:C	31043489	C	ADD	1536	-3.757	4.636	-12.84	5.33	-0.8103	0.4179
8	8:31044898:G:T	31044898	T	ADD	1536	-3.757	4.636	-12.84	5.33	-0.8103	0.4179
8	8:31046081:C:T	31046081	T	ADD	1536	-3.757	4.636	-12.84	5.33	-0.8103	0.4179
8	8:136831852:T:C	136831852	C	ADD	1536	3.914	4.83	-5.553	13.38	0.8103	0.4179
8	8:136831902:T:C	136831902	C	ADD	1536	3.914	4.83	-5.553	13.38	0.8103	0.4179
8	8:136832045:C:T	136832045	T	ADD	1536	3.914	4.83	-5.553	13.38	0.8103	0.4179
8	8:136832856:T:C	136832856	C	ADD	1536	3.914	4.83	-5.553	13.38	0.8103	0.4179
9	9:10505161:G:A	10505161	G	ADD	1536	3.776	4.66	-5.357	12.91	0.8104	0.4179
10	10:121265596:G:T	121265596	T	ADD	1536	-5.05	6.232	-17.27	7.165	-0.8103	0.4179
12	12:19818136:T:C	19818136	T	ADD	1536	-3.441	4.247	-11.77	4.883	-0.8102	0.4179
12	12:20920141:C:T	20920141	T	ADD	1536	6.898	8.513	-9.788	23.58	0.8102	0.4179
12	12:101031410:C:T	101031410	T	ADD	1536	4.744	5.856	-6.733	16.22	0.8102	0.4179
13	13:100639829:G:A	100639829	A	ADD	1536	-7.009	8.649	-23.96	9.944	-0.8103	0.4179
14	14:40161168:A:C	40161168	A	ADD	1536	-3.454	4.263	-11.81	4.902	-0.8103	0.4179
14	14:40163475:G:C	40163475	G	ADD	1536	-3.454	4.263	-11.81	4.902	-0.8103	0.4179
14	14:40163569:C:G	40163569	C	ADD	1536	-3.454	4.263	-11.81	4.902	-0.8103	0.4179
14	14:58460588:G:A	58460588	G	ADD	1536	-3.448	4.256	-11.79	4.893	-0.8103	0.4179
14	14:79428452:A:C	79428452	C	ADD	1536	-3.521	4.345	-12.04	4.996	-0.8103	0.4179
14	14:98997672:G:C	98997672	C	ADD	1536	-4.238	5.23	-14.49	6.012	-0.8104	0.4179
15	15:34030904:C:T	34030904	T	ADD	1536	4.404	5.436	-6.25	15.06	0.8102	0.4179
15	15:54698082:G:A	54698082	A	ADD	1536	6.274	7.743	-8.902	21.45	0.8102	0.4179
15	15:54698399:C:A	54698399	A	ADD	1536	6.274	7.743	-8.902	21.45	0.8102	0.4179
15	15:54698490:C:T	54698490	T	ADD	1536	6.274	7.743	-8.902	21.45	0.8102	0.4179
15	15:54698765:T:G	54698765	G	ADD	1536	6.274	7.743	-8.902	21.45	0.8102	0.4179
15	15:60146229:A:C	60146229	C	ADD	1536	4.576	5.646	-6.491	15.64	0.8104	0.4179
16	16:31842848:C:A	31842848	A	ADD	1536	-3.558	4.391	-12.16	5.048	-0.8103	0.4179
16	16:88805183:G:A	88805183	G	ADD	1536	3.467	4.279	-4.919	11.85	0.8103	0.4179
17	17:64563520:A:G	64563520	G	ADD	1536	3.401	4.197	-4.826	11.63	0.8102	0.4179
17	17:80632773:A:C	80632773	A	ADD	1536	-4.821	5.95	-16.48	6.841	-0.8103	0.4179
18	18:3246265:G:A	3246265	A	ADD	1536	-4.906	6.055	-16.77	6.961	-0.8103	0.4179
20	20:44094375:C:G	44094375	G	ADD	1536	-3.482	4.297	-11.9	4.94	-0.8103	0.4179
21	21:32038030:G:A	32038030	G	ADD	1536	-3.396	4.191	-11.61	4.819	-0.8103	0.4179
1	1:18575853:G:A	18575853	A	ADD	1536	-5.014	6.19	-17.15	7.118	-0.81	0.418
1	1:159409857:A:G	159409857	G	ADD	1536	-4.018	4.96	-13.74	5.704	-0.8101	0.418
1	1:206727260:A:G	206727260	G	ADD	1536	3.771	4.655	-5.352	12.89	0.8102	0.418
1	1:206727404:C:T	206727404	T	ADD	1536	3.771	4.655	-5.352	12.89	0.8102	0.418
1	1:206727435:C:T	206727435	T	ADD	1536	3.771	4.655	-5.352	12.89	0.8102	0.418
1	1:206727974:C:T	206727974	T	ADD	1536	3.771	4.655	-5.352	12.89	0.8102	0.418
2	2:13891084:A:T	13891084	T	ADD	1536	-3.602	4.446	-12.32	5.112	-0.8101	0.418
2	2:29260106:A:G	29260106	A	ADD	1536	3.475	4.289	-4.932	11.88	0.8102	0.418
2	2:122455141:T:G	122455141	G	ADD	1536	-3.63	4.481	-12.41	5.153	-0.8101	0.418
2	2:144818838:G:T	144818838	T	ADD	1536	-3.978	4.91	-13.6	5.646	-0.8101	0.418
2	2:144829211:G:A	144829211	A	ADD	1536	-3.978	4.91	-13.6	5.646	-0.8101	0.418
2	2:144834580:T:C	144834580	C	ADD	1536	-3.978	4.91	-13.6	5.646	-0.8101	0.418
2	2:226088168:T:C	226088168	C	ADD	1536	3.886	4.796	-5.515	13.29	0.8102	0.418
2	2:226089011:A:G	226089011	G	ADD	1536	3.886	4.796	-5.515	13.29	0.8102	0.418
3	3:68371542:C:T	68371542	T	ADD	1536	-5.357	6.613	-18.32	7.605	-0.81	0.418
4	4:8656257:A:G	8656257	G	ADD	1536	-6.05	7.467	-20.69	8.586	-0.8102	0.418
4	4:23887300:C:T	23887300	C	ADD	1536	3.444	4.252	-4.889	11.78	0.8101	0.418
4	4:131269444:G:A	131269444	G	ADD	1536	-4.813	5.942	-16.46	6.832	-0.8101	0.418
5	5:29484740:T:A	29484740	T	ADD	1536	-3.446	4.253	-11.78	4.891	-0.8101	0.418
5	5:29489232:T:G	29489232	T	ADD	1536	-3.446	4.253	-11.78	4.891	-0.8101	0.418
5	5:29492368:T:A	29492368	T	ADD	1536	-3.446	4.253	-11.78	4.891	-0.8101	0.418
5	5:29493213:T:C	29493213	T	ADD	1536	-3.446	4.253	-11.78	4.891	-0.8101	0.418
5	5:63900498:G:T	63900498	G	ADD	1536	-3.459	4.27	-11.83	4.91	-0.81	0.418
5	5:63905068:A:G	63905068	A	ADD	1536	-3.459	4.27	-11.83	4.91	-0.81	0.418
5	5:113929291:C:T	113929291	T	ADD	1536	-6.558	8.095	-22.42	9.307	-0.8102	0.418
5	5:113935062:C:T	113935062	T	ADD	1536	-6.558	8.095	-22.42	9.307	-0.8102	0.418
5	5:124607796:C:T	124607796	T	ADD	1536	5.257	6.489	-7.461	17.97	0.8101	0.418
6	6:26239453:T:G	26239453	G	ADD	1536	5.995	7.4	-8.508	20.5	0.8102	0.418
6	6:26849915:G:A	26849915	A	ADD	1536	5.643	6.965	-8.009	19.29	0.8101	0.418
6	6:26861038:T:C	26861038	C	ADD	1536	5.643	6.965	-8.009	19.29	0.8101	0.418
6	6:55072273:G:A	55072273	G	ADD	1536	-3.522	4.348	-12.04	4.999	-0.8101	0.418
6	6:101438213:T:G	101438213	G	ADD	1536	3.945	4.869	-5.599	13.49	0.8101	0.418
6	6:101441416:T:C	101441416	C	ADD	1536	3.945	4.869	-5.599	13.49	0.8101	0.418
6	6:101448690:C:A	101448690	A	ADD	1536	3.945	4.869	-5.599	13.49	0.8101	0.418
6	6:101454775:T:C	101454775	C	ADD	1536	3.945	4.869	-5.599	13.49	0.8101	0.418
6	6:101866368:G:A	101866368	G	ADD	1536	-6.744	8.324	-23.06	9.571	-0.8101	0.418
7	7:32487376:A:G	32487376	G	ADD	1536	-4.112	5.075	-14.06	5.835	-0.8102	0.418
7	7:63839778:A:G	63839778	G	ADD	1536	-3.707	4.576	-12.68	5.262	-0.8101	0.418
7	7:63840154:T:C	63840154	C	ADD	1536	-3.707	4.576	-12.68	5.262	-0.8101	0.418
7	7:63842759:T:C	63842759	C	ADD	1536	-3.707	4.576	-12.68	5.262	-0.8101	0.418
7	7:63845390:C:T	63845390	T	ADD	1536	-3.707	4.576	-12.68	5.262	-0.8101	0.418
7	7:63847788:T:A	63847788	A	ADD	1536	-3.707	4.576	-12.68	5.262	-0.8101	0.418
7	7:63852302:G:A	63852302	A	ADD	1536	-3.707	4.576	-12.68	5.262	-0.8101	0.418
7	7:63858396:C:A	63858396	A	ADD	1536	-3.707	4.576	-12.68	5.262	-0.8101	0.418
7	7:63860523:T:C	63860523	C	ADD	1536	-3.707	4.576	-12.68	5.262	-0.8101	0.418
7	7:132439483:C:T	132439483	T	ADD	1536	4.311	5.322	-6.119	14.74	0.8101	0.418
7	7:150537635:G:A	150537635	G	ADD	1536	3.453	4.262	-4.9	11.81	0.8102	0.418
8	8:18040824:A:G	18040824	A	ADD	1536	3.568	4.404	-5.065	12.2	0.81	0.418
8	8:56068770:G:A	56068770	A	ADD	1536	-3.766	4.648	-12.88	5.345	-0.8101	0.418
8	8:106147155:T:G	106147155	T	ADD	1536	3.462	4.273	-4.913	11.84	0.8102	0.418
10	10:25733293:G:A	25733293	A	ADD	1536	-6.196	7.648	-21.18	8.793	-0.8102	0.418
10	10:73406599:G:A	73406599	A	ADD	1536	7.433	9.175	-10.55	25.42	0.8101	0.418
10	10:84887564:G:A	84887564	A	ADD	1536	3.299	4.072	-4.683	11.28	0.8101	0.418
11	11:13099546:A:T	13099546	T	ADD	1536	-4.623	5.706	-15.81	6.561	-0.8101	0.418
11	11:13099576:A:C	13099576	C	ADD	1536	-4.623	5.706	-15.81	6.561	-0.8101	0.418
11	11:13099631:A:G	13099631	G	ADD	1536	-4.623	5.706	-15.81	6.561	-0.8101	0.418
11	11:13100178:G:A	13100178	A	ADD	1536	-4.623	5.706	-15.81	6.561	-0.8101	0.418
11	11:13101033:G:A	13101033	A	ADD	1536	-4.623	5.706	-15.81	6.561	-0.8101	0.418
11	11:13101302:G:T	13101302	T	ADD	1536	-4.623	5.706	-15.81	6.561	-0.8101	0.418
11	11:13102159:T:C	13102159	C	ADD	1536	-4.623	5.706	-15.81	6.561	-0.8101	0.418
11	11:13102611:A:G	13102611	G	ADD	1536	-4.623	5.706	-15.81	6.561	-0.8101	0.418
11	11:106422464:A:G	106422464	G	ADD	1536	3.713	4.583	-5.269	12.7	0.8102	0.418
12	12:123269814:A:G	123269814	A	ADD	1536	3.513	4.336	-4.985	12.01	0.8101	0.418
13	13:76827202:A:G	76827202	G	ADD	1536	-3.837	4.736	-13.12	5.446	-0.8102	0.418
13	13:102042623:A:G	102042623	G	ADD	1536	-3.431	4.235	-11.73	4.87	-0.8101	0.418
13	13:102045434:C:G	102045434	G	ADD	1536	-3.431	4.235	-11.73	4.87	-0.8101	0.418
13	13:102045734:A:T	102045734	T	ADD	1536	-3.431	4.235	-11.73	4.87	-0.8101	0.418
13	13:102047156:T:G	102047156	G	ADD	1536	-3.431	4.235	-11.73	4.87	-0.8101	0.418
13	13:102048828:T:C	102048828	C	ADD	1536	-3.431	4.235	-11.73	4.87	-0.8101	0.418
14	14:72428883:C:A	72428883	A	ADD	1536	4.377	5.402	-6.212	14.97	0.8101	0.418
14	14:72430459:C:T	72430459	T	ADD	1536	4.377	5.402	-6.212	14.97	0.8101	0.418
14	14:72432149:G:A	72432149	A	ADD	1536	4.377	5.402	-6.212	14.97	0.8101	0.418
14	14:72434531:G:T	72434531	T	ADD	1536	4.377	5.402	-6.212	14.97	0.8101	0.418
14	14:72435431:T:C	72435431	C	ADD	1536	4.377	5.402	-6.212	14.97	0.8101	0.418
14	14:72441532:C:T	72441532	T	ADD	1536	4.377	5.402	-6.212	14.97	0.8101	0.418
14	14:72442272:A:C	72442272	C	ADD	1536	4.377	5.402	-6.212	14.97	0.8101	0.418
14	14:95384036:A:G	95384036	G	ADD	1536	-3.491	4.309	-11.94	4.955	-0.8102	0.418
15	15:93067767:G:A	93067767	A	ADD	1536	-3.913	4.83	-13.38	5.554	-0.8101	0.418
16	16:6568850:G:A	6568850	G	ADD	1536	5.227	6.453	-7.42	17.87	0.81	0.418
16	16:9610138:T:G	9610138	G	ADD	1536	3.444	4.251	-4.888	11.77	0.8101	0.418
16	16:9610143:A:G	9610143	G	ADD	1536	3.444	4.251	-4.888	11.77	0.8101	0.418
16	16:85222043:C:T	85222043	T	ADD	1536	3.942	4.866	-5.595	13.48	0.8101	0.418
21	21:25691226:C:A	25691226	A	ADD	1536	-5.15	6.358	-17.61	7.311	-0.8101	0.418
21	21:25703930:C:A	25703930	A	ADD	1536	-5.15	6.358	-17.61	7.311	-0.8101	0.418
21	21:25705432:G:A	25705432	A	ADD	1536	-5.15	6.358	-17.61	7.311	-0.8101	0.418
21	21:25710737:T:C	25710737	C	ADD	1536	-5.15	6.358	-17.61	7.311	-0.8101	0.418
21	21:25713704:C:T	25713704	T	ADD	1536	-5.15	6.358	-17.61	7.311	-0.8101	0.418
21	21:25716532:G:A	25716532	A	ADD	1536	-5.15	6.358	-17.61	7.311	-0.8101	0.418
1	1:80163270:G:A	80163270	A	ADD	1536	3.938	4.862	-5.591	13.47	0.81	0.4181
1	1:116612459:T:A	116612459	A	ADD	1536	-5.583	6.893	-19.09	7.927	-0.81	0.4181
1	1:116614955:A:G	116614955	G	ADD	1536	-5.583	6.893	-19.09	7.927	-0.81	0.4181
1	1:116627315:G:T	116627315	T	ADD	1536	-5.583	6.893	-19.09	7.927	-0.81	0.4181
1	1:218676978:T:C	218676978	C	ADD	1536	-3.697	4.564	-12.64	5.249	-0.81	0.4181
1	1:218687005:A:G	218687005	G	ADD	1536	-3.697	4.564	-12.64	5.249	-0.81	0.4181
1	1:238853446:T:A	238853446	A	ADD	1536	-4.207	5.195	-14.39	5.974	-0.8099	0.4181
2	2:53575667:A:G	53575667	G	ADD	1536	-3.686	4.552	-12.61	5.235	-0.8099	0.4181
2	2:53580462:A:T	53580462	T	ADD	1536	-3.686	4.552	-12.61	5.235	-0.8099	0.4181
2	2:53583490:C:T	53583490	T	ADD	1536	-3.686	4.552	-12.61	5.235	-0.8099	0.4181
2	2:53588765:A:G	53588765	G	ADD	1536	-3.686	4.552	-12.61	5.235	-0.8099	0.4181
2	2:53590204:A:G	53590204	G	ADD	1536	-3.686	4.552	-12.61	5.235	-0.8099	0.4181
2	2:53590440:T:C	53590440	C	ADD	1536	-3.686	4.552	-12.61	5.235	-0.8099	0.4181
2	2:85533227:G:A	85533227	A	ADD	1536	-6.826	8.427	-23.34	9.69	-0.81	0.4181
2	2:86185775:C:T	86185775	T	ADD	1536	-5.502	6.792	-18.81	7.81	-0.81	0.4181
2	2:86186122:G:A	86186122	A	ADD	1536	-5.502	6.792	-18.81	7.81	-0.81	0.4181
3	3:5512860:A:C	5512860	C	ADD	1536	-5.335	6.587	-18.25	7.576	-0.8099	0.4181
3	3:5514282:A:G	5514282	G	ADD	1536	-5.335	6.587	-18.25	7.576	-0.8099	0.4181
3	3:12018168:A:T	12018168	T	ADD	1536	-4.463	5.511	-15.26	6.337	-0.81	0.4181
3	3:58647880:G:A	58647880	A	ADD	1536	4.791	5.915	-6.801	16.38	0.81	0.4181
3	3:58649037:C:T	58649037	T	ADD	1536	4.791	5.915	-6.801	16.38	0.81	0.4181
3	3:58652292:G:T	58652292	T	ADD	1536	4.791	5.915	-6.801	16.38	0.81	0.4181
3	3:177347155:G:A	177347155	G	ADD	1536	-3.844	4.747	-13.15	5.459	-0.8099	0.4181
3	3:183756813:C:T	183756813	T	ADD	1536	-3.447	4.256	-11.79	4.895	-0.8099	0.4181
3	3:192758777:G:A	192758777	A	ADD	1536	7.479	9.233	-10.62	25.57	0.81	0.4181
4	4:37801163:T:C	37801163	T	ADD	1536	-3.383	4.177	-11.57	4.804	-0.8099	0.4181
4	4:99483238:T:C	99483238	T	ADD	1536	-3.614	4.463	-12.36	5.132	-0.8099	0.4181
4	4:157848474:C:T	157848474	T	ADD	1536	-4.429	5.468	-15.15	6.288	-0.81	0.4181
5	5:165712524:A:G	165712524	G	ADD	1536	-3.523	4.35	-12.05	5.002	-0.81	0.4181
6	6:32853374:A:G	32853374	G	ADD	1536	-4.541	5.607	-15.53	6.449	-0.8099	0.4181
6	6:38733234:G:A	38733234	G	ADD	1536	-4.707	5.812	-16.1	6.684	-0.8099	0.4181
6	6:91470905:C:T	91470905	T	ADD	1536	-3.75	4.63	-12.83	5.325	-0.81	0.4181
6	6:151922654:G:A	151922654	A	ADD	1536	3.572	4.41	-5.072	12.22	0.8099	0.4181
6	6:170461771:T:G	170461771	G	ADD	1536	-3.945	4.87	-13.49	5.6	-0.81	0.4181
7	7:32206419:C:A	32206419	A	ADD	1536	-3.828	4.727	-13.09	5.436	-0.8099	0.4181
7	7:75852586:C:G	75852586	G	ADD	1536	4.739	5.851	-6.729	16.21	0.8099	0.4181
8	8:3167217:T:C	3167217	T	ADD	1536	3.654	4.512	-5.189	12.5	0.8099	0.4181
8	8:27199881:T:G	27199881	G	ADD	1536	3.487	4.305	-4.95	11.92	0.81	0.4181
8	8:27200964:G:A	27200964	A	ADD	1536	3.487	4.305	-4.95	11.92	0.81	0.4181
8	8:27204857:A:G	27204857	G	ADD	1536	3.487	4.305	-4.95	11.92	0.81	0.4181
8	8:27205777:G:A	27205777	A	ADD	1536	3.487	4.305	-4.95	11.92	0.81	0.4181
8	8:27213639:C:T	27213639	T	ADD	1536	3.487	4.305	-4.95	11.92	0.81	0.4181
8	8:83697485:G:A	83697485	A	ADD	1536	-6.55	8.087	-22.4	9.3	-0.8099	0.4181
9	9:71854727:C:G	71854727	G	ADD	1536	3.452	4.262	-4.901	11.8	0.81	0.4181
10	10:61612119:A:G	61612119	G	ADD	1536	-4.183	5.164	-14.3	5.939	-0.8099	0.4181
12	12:10229281:T:C	10229281	C	ADD	1536	6.528	8.059	-9.267	22.32	0.81	0.4181
12	12:10237135:A:G	10237135	G	ADD	1536	6.528	8.059	-9.267	22.32	0.81	0.4181
12	12:10237258:A:G	10237258	G	ADD	1536	6.528	8.059	-9.267	22.32	0.81	0.4181
12	12:19809626:T:C	19809626	C	ADD	1536	-3.683	4.547	-12.6	5.229	-0.81	0.4181
13	13:34150809:C:A	34150809	A	ADD	1536	3.89	4.803	-5.523	13.3	0.81	0.4181
13	13:34150828:G:C	34150828	C	ADD	1536	3.89	4.803	-5.523	13.3	0.81	0.4181
14	14:49496254:C:A	49496254	A	ADD	1536	3.489	4.308	-4.954	11.93	0.81	0.4181
16	16:11690747:A:G	11690747	A	ADD	1536	-3.427	4.231	-11.72	4.866	-0.81	0.4181
16	16:57724311:C:A	57724311	A	ADD	1536	6.131	7.57	-8.705	20.97	0.81	0.4181
16	16:57724544:G:A	57724544	A	ADD	1536	6.131	7.57	-8.705	20.97	0.81	0.4181
16	16:78285478:C:T	78285478	T	ADD	1536	3.489	4.308	-4.953	11.93	0.81	0.4181
18	18:12470601:G:A	12470601	G	ADD	1536	3.613	4.461	-5.13	12.36	0.8099	0.4181
18	18:34292156:A:T	34292156	T	ADD	1536	-5.904	7.29	-20.19	8.383	-0.8099	0.4181
18	18:44926921:C:T	44926921	T	ADD	1536	3.535	4.364	-5.019	12.09	0.8099	0.4181
18	18:61564394:A:G	61564394	G	ADD	1536	-3.423	4.227	-11.71	4.861	-0.8099	0.4181
19	19:44998078:G:A	44998078	A	ADD	1536	3.451	4.26	-4.9	11.8	0.8099	0.4181
20	20:17506678:A:G	17506678	G	ADD	1536	3.568	4.406	-5.066	12.2	0.81	0.4181
20	20:20381302:G:A	20381302	A	ADD	1536	-4.42	5.458	-15.12	6.277	-0.8099	0.4181
21	21:27683732:G:A	27683732	A	ADD	1536	6.859	8.47	-9.741	23.46	0.8099	0.4181
1	1:4189941:C:T	4189941	T	ADD	1536	-6.329	7.817	-21.65	8.991	-0.8097	0.4182
1	1:4190740:G:A	4190740	A	ADD	1536	-6.329	7.817	-21.65	8.991	-0.8097	0.4182
1	1:4191358:G:C	4191358	C	ADD	1536	-6.329	7.817	-21.65	8.991	-0.8097	0.4182
1	1:4192397:G:A	4192397	A	ADD	1536	-6.329	7.817	-21.65	8.991	-0.8097	0.4182
1	1:4192593:A:G	4192593	G	ADD	1536	-6.329	7.817	-21.65	8.991	-0.8097	0.4182
1	1:4677185:A:C	4677185	C	ADD	1536	3.64	4.495	-5.17	12.45	0.8097	0.4182
1	1:93755654:G:A	93755654	A	ADD	1536	7.796	9.627	-11.07	26.66	0.8098	0.4182
1	1:93756145:G:A	93756145	A	ADD	1536	7.796	9.627	-11.07	26.66	0.8098	0.4182
1	1:97701403:C:T	97701403	T	ADD	1536	-3.877	4.788	-13.26	5.508	-0.8097	0.4182
1	1:115604241:G:A	115604241	G	ADD	1536	-3.382	4.177	-11.57	4.804	-0.8097	0.4182
1	1:229285310:C:T	229285310	T	ADD	1536	-4.384	5.413	-14.99	6.226	-0.8099	0.4182
1	1:232316456:C:T	232316456	T	ADD	1536	-3.678	4.542	-12.58	5.224	-0.8098	0.4182
1	1:232316741:A:T	232316741	T	ADD	1536	-3.678	4.542	-12.58	5.224	-0.8098	0.4182
1	1:232316758:C:A	232316758	A	ADD	1536	-3.678	4.542	-12.58	5.224	-0.8098	0.4182
2	2:20718630:A:G	20718630	A	ADD	1536	3.523	4.351	-5.004	12.05	0.8098	0.4182
2	2:56200190:G:A	56200190	A	ADD	1536	-4.507	5.565	-15.42	6.401	-0.8099	0.4182
2	2:60368674:G:C	60368674	C	ADD	1536	4.334	5.353	-6.158	14.83	0.8097	0.4182
2	2:137636744:A:G	137636744	G	ADD	1536	4.792	5.918	-6.807	16.39	0.8097	0.4182
2	2:137637580:A:G	137637580	G	ADD	1536	4.792	5.918	-6.807	16.39	0.8097	0.4182
3	3:112628205:G:A	112628205	G	ADD	1536	3.436	4.243	-4.88	11.75	0.8098	0.4182
3	3:112631154:A:C	112631154	A	ADD	1536	3.436	4.243	-4.88	11.75	0.8098	0.4182
3	3:112637316:C:T	112637316	C	ADD	1536	3.436	4.243	-4.88	11.75	0.8098	0.4182
4	4:5292020:T:C	5292020	C	ADD	1536	-3.999	4.938	-13.68	5.68	-0.8098	0.4182
4	4:5294808:A:G	5294808	G	ADD	1536	-3.999	4.938	-13.68	5.68	-0.8098	0.4182
4	4:5295040:C:G	5295040	G	ADD	1536	-3.999	4.938	-13.68	5.68	-0.8098	0.4182
5	5:168590064:C:T	168590064	T	ADD	1536	-3.58	4.421	-12.24	5.084	-0.8098	0.4182
6	6:32657255:C:T	32657255	T	ADD	1536	4.72	5.828	-6.703	16.14	0.8098	0.4182
6	6:32657281:G:T	32657281	T	ADD	1536	4.72	5.828	-6.703	16.14	0.8098	0.4182
6	6:75767703:T:A	75767703	A	ADD	1536	-5.057	6.244	-17.3	7.182	-0.8098	0.4182
6	6:104217420:A:G	104217420	A	ADD	1536	-4.336	5.354	-14.83	6.158	-0.8098	0.4182
7	7:10295827:C:G	10295827	G	ADD	1536	3.569	4.407	-5.069	12.21	0.8098	0.4182
7	7:21541964:G:A	21541964	G	ADD	1536	3.428	4.233	-4.868	11.72	0.8098	0.4182
7	7:30767762:G:A	30767762	A	ADD	1536	-4.772	5.894	-16.32	6.779	-0.8097	0.4182
7	7:30768405:T:C	30768405	C	ADD	1536	-4.772	5.894	-16.32	6.779	-0.8097	0.4182
7	7:52339121:A:G	52339121	G	ADD	1536	3.807	4.702	-5.408	13.02	0.8098	0.4182
8	8:2882901:T:C	2882901	C	ADD	1536	-5.77	7.126	-19.74	8.196	-0.8097	0.4182
8	8:18579361:A:G	18579361	G	ADD	1536	4.762	5.881	-6.764	16.29	0.8098	0.4182
8	8:32621844:G:T	32621844	T	ADD	1536	3.781	4.669	-5.37	12.93	0.8097	0.4182
8	8:40304001:G:A	40304001	A	ADD	1536	5.33	6.582	-7.571	18.23	0.8097	0.4182
8	8:118463413:A:G	118463413	G	ADD	1536	6.462	7.979	-9.177	22.1	0.8098	0.4182
8	8:123328129:G:A	123328129	A	ADD	1536	5.439	6.716	-7.724	18.6	0.8098	0.4182
8	8:123329358:A:G	123329358	G	ADD	1536	5.439	6.716	-7.724	18.6	0.8098	0.4182
8	8:123330052:G:A	123330052	A	ADD	1536	5.439	6.716	-7.724	18.6	0.8098	0.4182
8	8:126656148:G:A	126656148	A	ADD	1536	3.516	4.342	-4.994	12.03	0.8097	0.4182
8	8:138393703:C:T	138393703	T	ADD	1536	4.201	5.189	-5.968	14.37	0.8097	0.4182
8	8:138399033:A:G	138399033	G	ADD	1536	4.201	5.189	-5.968	14.37	0.8097	0.4182
8	8:138399685:C:A	138399685	A	ADD	1536	4.201	5.189	-5.968	14.37	0.8097	0.4182
8	8:138406599:G:A	138406599	A	ADD	1536	4.201	5.189	-5.968	14.37	0.8097	0.4182
9	9:110204007:G:A	110204007	A	ADD	1536	3.463	4.277	-4.919	11.84	0.8097	0.4182
10	10:70818766:A:G	70818766	G	ADD	1536	3.597	4.442	-5.109	12.3	0.8098	0.4182
11	11:61963615:A:G	61963615	A	ADD	1536	-3.55	4.385	-12.14	5.044	-0.8097	0.4182
11	11:61963632:A:G	61963632	A	ADD	1536	-3.55	4.385	-12.14	5.044	-0.8097	0.4182
11	11:88648588:T:C	88648588	T	ADD	1536	3.478	4.296	-4.941	11.9	0.8097	0.4182
11	11:95718000:A:G	95718000	G	ADD	1536	3.507	4.332	-4.982	12	0.8097	0.4182
12	12:55682449:A:G	55682449	G	ADD	1536	-5.367	6.627	-18.35	7.621	-0.8099	0.4182
13	13:100058739:A:G	100058739	G	ADD	1536	4.905	6.058	-6.968	16.78	0.8097	0.4182
14	14:21250124:G:A	21250124	A	ADD	1536	3.472	4.287	-4.931	11.87	0.8098	0.4182
14	14:78559573:G:A	78559573	A	ADD	1536	-3.469	4.284	-11.87	4.927	-0.8098	0.4182
14	14:78560107:C:T	78560107	T	ADD	1536	-3.469	4.284	-11.87	4.927	-0.8098	0.4182
15	15:26364499:G:A	26364499	A	ADD	1536	-7.919	9.78	-27.09	11.25	-0.8097	0.4182
15	15:54459563:A:G	54459563	G	ADD	1536	-4.324	5.341	-14.79	6.143	-0.8097	0.4182
15	15:99300920:A:G	99300920	G	ADD	1536	3.876	4.786	-5.505	13.26	0.8098	0.4182
16	16:86387641:C:A	86387641	C	ADD	1536	3.429	4.235	-4.871	11.73	0.8098	0.4182
18	18:5625377:G:A	5625377	A	ADD	1536	7.349	9.075	-10.44	25.13	0.8098	0.4182
18	18:19722902:A:G	19722902	G	ADD	1536	-4.329	5.346	-14.81	6.149	-0.8098	0.4182
20	20:62859729:A:G	62859729	G	ADD	1536	-6.564	8.106	-22.45	9.324	-0.8097	0.4182
1	1:14215047:A:G	14215047	A	ADD	1536	4.081	5.041	-5.799	13.96	0.8095	0.4183
1	1:170123134:G:A	170123134	A	ADD	1536	5.355	6.615	-7.61	18.32	0.8095	0.4183
1	1:170130988:C:G	170130988	G	ADD	1536	5.355	6.615	-7.61	18.32	0.8095	0.4183
2	2:5199434:A:T	5199434	T	ADD	1536	-3.72	4.595	-12.73	5.286	-0.8095	0.4183
2	2:5200216:G:C	5200216	C	ADD	1536	-3.72	4.595	-12.73	5.286	-0.8095	0.4183
2	2:5207090:A:T	5207090	T	ADD	1536	-3.72	4.595	-12.73	5.286	-0.8095	0.4183
2	2:15524042:A:G	15524042	G	ADD	1536	-4.019	4.965	-13.75	5.711	-0.8095	0.4183
2	2:29263237:C:A	29263237	A	ADD	1536	5.092	6.29	-7.236	17.42	0.8095	0.4183
2	2:45253117:C:T	45253117	T	ADD	1536	-4.756	5.875	-16.27	6.758	-0.8096	0.4183
2	2:45253240:T:C	45253240	C	ADD	1536	-4.756	5.875	-16.27	6.758	-0.8096	0.4183
2	2:45253895:A:G	45253895	G	ADD	1536	-4.756	5.875	-16.27	6.758	-0.8096	0.4183
2	2:53947100:C:A	53947100	A	ADD	1536	-3.872	4.782	-13.24	5.501	-0.8097	0.4183
2	2:122392758:A:C	122392758	C	ADD	1536	-3.666	4.529	-12.54	5.21	-0.8095	0.4183
2	2:122393997:T:C	122393997	C	ADD	1536	-3.666	4.529	-12.54	5.21	-0.8095	0.4183
2	2:122395472:A:G	122395472	G	ADD	1536	-3.666	4.529	-12.54	5.21	-0.8095	0.4183
2	2:122397731:A:G	122397731	G	ADD	1536	-3.666	4.529	-12.54	5.21	-0.8095	0.4183
2	2:122398828:A:G	122398828	G	ADD	1536	-3.666	4.529	-12.54	5.21	-0.8095	0.4183
2	2:122400728:T:G	122400728	G	ADD	1536	-3.666	4.529	-12.54	5.21	-0.8095	0.4183
2	2:122402243:A:G	122402243	G	ADD	1536	-3.666	4.529	-12.54	5.21	-0.8095	0.4183
2	2:122402544:A:T	122402544	T	ADD	1536	-3.666	4.529	-12.54	5.21	-0.8095	0.4183
2	2:122402974:G:C	122402974	C	ADD	1536	-3.666	4.529	-12.54	5.21	-0.8095	0.4183
2	2:122404072:G:A	122404072	A	ADD	1536	-3.666	4.529	-12.54	5.21	-0.8095	0.4183
2	2:122405638:A:G	122405638	G	ADD	1536	-3.666	4.529	-12.54	5.21	-0.8095	0.4183
2	2:122409493:A:G	122409493	G	ADD	1536	-3.666	4.529	-12.54	5.21	-0.8095	0.4183
2	2:122409913:C:T	122409913	T	ADD	1536	-3.666	4.529	-12.54	5.21	-0.8095	0.4183
2	2:122410168:C:T	122410168	T	ADD	1536	-3.666	4.529	-12.54	5.21	-0.8095	0.4183
2	2:122412880:C:A	122412880	A	ADD	1536	-3.666	4.529	-12.54	5.21	-0.8095	0.4183
2	2:122413608:T:C	122413608	C	ADD	1536	-3.666	4.529	-12.54	5.21	-0.8095	0.4183
2	2:122414796:T:C	122414796	C	ADD	1536	-3.666	4.529	-12.54	5.21	-0.8095	0.4183
2	2:122419107:A:G	122419107	G	ADD	1536	-3.666	4.529	-12.54	5.21	-0.8095	0.4183
2	2:122419911:T:G	122419911	G	ADD	1536	-3.666	4.529	-12.54	5.21	-0.8095	0.4183
2	2:122421676:C:T	122421676	T	ADD	1536	-3.666	4.529	-12.54	5.21	-0.8095	0.4183
2	2:122429132:T:C	122429132	C	ADD	1536	-3.666	4.529	-12.54	5.21	-0.8095	0.4183
2	2:163883767:G:C	163883767	C	ADD	1536	5.26	6.496	-7.473	17.99	0.8096	0.4183
2	2:163883878:A:G	163883878	G	ADD	1536	5.26	6.496	-7.473	17.99	0.8096	0.4183
2	2:163892697:G:A	163892697	A	ADD	1536	5.26	6.496	-7.473	17.99	0.8096	0.4183
2	2:163893317:G:A	163893317	A	ADD	1536	5.26	6.496	-7.473	17.99	0.8096	0.4183
2	2:163893582:G:A	163893582	A	ADD	1536	5.26	6.496	-7.473	17.99	0.8096	0.4183
2	2:163894129:C:T	163894129	T	ADD	1536	5.26	6.496	-7.473	17.99	0.8096	0.4183
2	2:226538743:G:A	226538743	A	ADD	1536	4.244	5.242	-6.031	14.52	0.8095	0.4183
2	2:242063969:A:G	242063969	G	ADD	1536	-4.239	5.237	-14.5	6.024	-0.8096	0.4183
2	2:242065176:G:C	242065176	C	ADD	1536	-4.239	5.237	-14.5	6.024	-0.8096	0.4183
2	2:242066156:C:T	242066156	T	ADD	1536	-4.239	5.237	-14.5	6.024	-0.8096	0.4183
3	3:53918770:C:T	53918770	T	ADD	1536	-4.57	5.644	-15.63	6.492	-0.8097	0.4183
3	3:57009097:G:A	57009097	A	ADD	1536	-7.474	9.232	-25.57	10.62	-0.8097	0.4183
3	3:64235427:G:A	64235427	A	ADD	1536	4.585	5.663	-6.514	15.68	0.8096	0.4183
3	3:144521752:T:C	144521752	C	ADD	1536	5.517	6.815	-7.839	18.87	0.8096	0.4183
3	3:144525368:G:A	144525368	A	ADD	1536	5.517	6.815	-7.839	18.87	0.8096	0.4183
3	3:144528071:A:G	144528071	G	ADD	1536	5.517	6.815	-7.839	18.87	0.8096	0.4183
3	3:144528313:G:A	144528313	A	ADD	1536	5.517	6.815	-7.839	18.87	0.8096	0.4183
3	3:144534708:G:T	144534708	T	ADD	1536	5.517	6.815	-7.839	18.87	0.8096	0.4183
3	3:144552987:A:G	144552987	G	ADD	1536	5.517	6.815	-7.839	18.87	0.8096	0.4183
3	3:144569566:G:A	144569566	A	ADD	1536	5.517	6.815	-7.839	18.87	0.8096	0.4183
3	3:144570420:C:T	144570420	T	ADD	1536	5.517	6.815	-7.839	18.87	0.8096	0.4183
3	3:144571066:C:T	144571066	T	ADD	1536	5.517	6.815	-7.839	18.87	0.8096	0.4183
3	3:144571719:T:C	144571719	C	ADD	1536	5.517	6.815	-7.839	18.87	0.8096	0.4183
3	3:144573170:C:T	144573170	T	ADD	1536	5.517	6.815	-7.839	18.87	0.8096	0.4183
3	3:144573725:T:C	144573725	C	ADD	1536	5.517	6.815	-7.839	18.87	0.8096	0.4183
3	3:144576065:C:G	144576065	G	ADD	1536	5.517	6.815	-7.839	18.87	0.8096	0.4183
3	3:144576574:C:T	144576574	T	ADD	1536	5.517	6.815	-7.839	18.87	0.8096	0.4183
3	3:144577224:G:A	144577224	A	ADD	1536	5.517	6.815	-7.839	18.87	0.8096	0.4183
3	3:144577620:G:A	144577620	A	ADD	1536	5.517	6.815	-7.839	18.87	0.8096	0.4183
3	3:159822667:C:A	159822667	C	ADD	1536	4.56	5.631	-6.478	15.6	0.8097	0.4183
4	4:7474864:G:C	7474864	C	ADD	1536	4.211	5.201	-5.983	14.41	0.8096	0.4183
4	4:49004863:G:A	49004863	A	ADD	1536	6.974	8.614	-9.909	23.86	0.8096	0.4183
4	4:182274509:A:G	182274509	G	ADD	1536	-4.563	5.637	-15.61	6.484	-0.8096	0.4183
5	5:38897512:G:C	38897512	G	ADD	1536	-3.557	4.394	-12.17	5.054	-0.8096	0.4183
5	5:96195280:A:G	96195280	A	ADD	1536	3.39	4.187	-4.817	11.6	0.8096	0.4183
5	5:134639257:G:A	134639257	A	ADD	1536	-7.751	9.574	-26.52	11.01	-0.8096	0.4183
6	6:33861711:G:A	33861711	A	ADD	1536	4.091	5.053	-5.812	13.99	0.8097	0.4183
6	6:75519637:T:G	75519637	G	ADD	1536	-4.881	6.029	-16.7	6.936	-0.8095	0.4183
6	6:75520977:G:A	75520977	A	ADD	1536	-4.881	6.029	-16.7	6.936	-0.8095	0.4183
6	6:75521897:A:T	75521897	T	ADD	1536	-4.881	6.029	-16.7	6.936	-0.8095	0.4183
6	6:91192557:A:G	91192557	G	ADD	1536	3.481	4.3	-4.947	11.91	0.8095	0.4183
7	7:96242276:A:G	96242276	G	ADD	1536	-5.455	6.738	-18.66	7.751	-0.8096	0.4183
8	8:4109332:C:G	4109332	C	ADD	1536	-3.443	4.252	-11.78	4.891	-0.8096	0.4183
8	8:61099773:C:G	61099773	G	ADD	1536	4.653	5.747	-6.612	15.92	0.8095	0.4183
9	9:98801276:C:A	98801276	A	ADD	1536	-5.953	7.353	-20.36	8.458	-0.8096	0.4183
10	10:77654925:G:T	77654925	T	ADD	1536	-3.592	4.436	-12.29	5.103	-0.8097	0.4183
10	10:131525631:C:T	131525631	T	ADD	1536	3.456	4.269	-4.912	11.82	0.8095	0.4183
11	11:76317555:G:A	76317555	A	ADD	1536	-3.6	4.447	-12.32	5.115	-0.8096	0.4183
11	11:123019450:A:G	123019450	G	ADD	1536	-4.079	5.039	-13.95	5.796	-0.8096	0.4183
12	12:45757053:G:T	45757053	T	ADD	1536	3.819	4.718	-5.428	13.07	0.8095	0.4183
12	12:104838655:T:C	104838655	C	ADD	1536	-3.774	4.661	-12.91	5.362	-0.8097	0.4183
12	12:108834215:C:T	108834215	T	ADD	1536	3.404	4.205	-4.837	11.65	0.8096	0.4183
12	12:110922929:G:T	110922929	T	ADD	1536	6.663	8.23	-9.468	22.79	0.8095	0.4183
12	12:110945566:C:T	110945566	T	ADD	1536	6.663	8.23	-9.468	22.79	0.8095	0.4183
12	12:110960196:G:A	110960196	A	ADD	1536	6.663	8.23	-9.468	22.79	0.8095	0.4183
12	12:111000057:A:T	111000057	T	ADD	1536	6.663	8.23	-9.468	22.79	0.8095	0.4183
12	12:111002958:C:A	111002958	A	ADD	1536	6.663	8.23	-9.468	22.79	0.8095	0.4183
12	12:118034536:C:A	118034536	A	ADD	1536	4.526	5.59	-6.43	15.48	0.8097	0.4183
13	13:24018621:C:A	24018621	A	ADD	1536	-5.406	6.678	-18.49	7.682	-0.8096	0.4183
14	14:59206247:A:G	59206247	G	ADD	1536	3.414	4.217	-4.851	11.68	0.8095	0.4183
14	14:86311501:C:T	86311501	T	ADD	1536	-3.712	4.585	-12.7	5.274	-0.8096	0.4183
14	14:86312440:G:A	86312440	A	ADD	1536	-3.712	4.585	-12.7	5.274	-0.8096	0.4183
16	16:55590011:G:A	55590011	A	ADD	1536	-5.315	6.565	-18.18	7.553	-0.8095	0.4183
16	16:66920949:G:A	66920949	A	ADD	1536	4.175	5.157	-5.933	14.28	0.8095	0.4183
17	17:2414208:G:A	2414208	A	ADD	1536	-3.497	4.319	-11.96	4.968	-0.8097	0.4183
17	17:39569036:G:T	39569036	T	ADD	1536	-3.79	4.681	-12.96	5.385	-0.8095	0.4183
17	17:39574090:C:T	39574090	T	ADD	1536	-3.79	4.681	-12.96	5.385	-0.8095	0.4183
17	17:39575190:T:G	39575190	G	ADD	1536	-3.79	4.681	-12.96	5.385	-0.8095	0.4183
17	17:39575463:T:A	39575463	A	ADD	1536	-3.79	4.681	-12.96	5.385	-0.8095	0.4183
17	17:39575931:C:T	39575931	T	ADD	1536	-3.79	4.681	-12.96	5.385	-0.8095	0.4183
17	17:72619225:G:A	72619225	A	ADD	1536	-3.457	4.27	-11.83	4.912	-0.8096	0.4183
18	18:62144000:C:T	62144000	T	ADD	1536	3.602	4.448	-5.117	12.32	0.8097	0.4183
20	20:10692716:C:T	10692716	T	ADD	1536	3.773	4.66	-5.361	12.91	0.8095	0.4183
20	20:10692782:T:C	10692782	C	ADD	1536	3.773	4.66	-5.361	12.91	0.8095	0.4183
20	20:10694848:C:T	10694848	T	ADD	1536	3.773	4.66	-5.361	12.91	0.8095	0.4183
20	20:20861706:A:T	20861706	T	ADD	1536	4.253	5.253	-6.043	14.55	0.8096	0.4183
20	20:20862586:A:G	20862586	G	ADD	1536	4.253	5.253	-6.043	14.55	0.8096	0.4183
20	20:42003696:C:T	42003696	T	ADD	1536	-3.385	4.181	-11.58	4.81	-0.8096	0.4183
21	21:22219727:T:C	22219727	C	ADD	1536	4.004	4.946	-5.69	13.7	0.8096	0.4183
21	21:22221942:A:T	22221942	T	ADD	1536	4.004	4.946	-5.69	13.7	0.8096	0.4183
22	22:35363559:C:T	35363559	T	ADD	1536	4.49	5.546	-6.38	15.36	0.8096	0.4183
2	2:13778370:T:G	13778370	G	ADD	1536	-3.593	4.439	-12.29	5.108	-0.8094	0.4184
2	2:135188002:G:A	135188002	A	ADD	1536	3.87	4.782	-5.502	13.24	0.8094	0.4184
2	2:153307776:C:T	153307776	T	ADD	1536	-4.049	5.002	-13.85	5.755	-0.8095	0.4184
2	2:179678643:C:T	179678643	T	ADD	1536	-5.739	7.09	-19.64	8.158	-0.8094	0.4184
2	2:179680047:G:T	179680047	T	ADD	1536	-5.739	7.09	-19.64	8.158	-0.8094	0.4184
2	2:179689742:A:G	179689742	G	ADD	1536	-5.739	7.09	-19.64	8.158	-0.8094	0.4184
2	2:179690487:T:G	179690487	G	ADD	1536	-5.739	7.09	-19.64	8.158	-0.8094	0.4184
2	2:214950098:A:G	214950098	G	ADD	1536	-3.742	4.622	-12.8	5.318	-0.8095	0.4184
2	2:227193242:C:T	227193242	T	ADD	1536	3.477	4.296	-4.943	11.9	0.8094	0.4184
2	2:241834834:C:T	241834834	T	ADD	1536	-6.438	7.954	-22.03	9.151	-0.8094	0.4184
3	3:161708628:A:G	161708628	G	ADD	1536	5.143	6.354	-7.31	17.6	0.8095	0.4184
3	3:192025973:C:T	192025973	T	ADD	1536	-4.738	5.853	-16.21	6.734	-0.8095	0.4184
3	3:192026351:C:T	192026351	T	ADD	1536	-4.738	5.853	-16.21	6.734	-0.8095	0.4184
3	3:192026564:T:C	192026564	C	ADD	1536	-4.738	5.853	-16.21	6.734	-0.8095	0.4184
3	3:192030604:A:G	192030604	G	ADD	1536	-4.738	5.853	-16.21	6.734	-0.8095	0.4184
3	3:192031657:T:C	192031657	C	ADD	1536	-4.738	5.853	-16.21	6.734	-0.8095	0.4184
3	3:192033020:C:T	192033020	T	ADD	1536	-4.738	5.853	-16.21	6.734	-0.8095	0.4184
3	3:192033047:C:T	192033047	T	ADD	1536	-4.738	5.853	-16.21	6.734	-0.8095	0.4184
4	4:23340149:A:G	23340149	A	ADD	1536	-3.795	4.689	-12.99	5.395	-0.8094	0.4184
4	4:24022525:C:T	24022525	T	ADD	1536	-3.772	4.66	-12.91	5.362	-0.8095	0.4184
4	4:60730605:G:A	60730605	A	ADD	1536	3.746	4.628	-5.325	12.82	0.8093	0.4184
4	4:161841259:C:T	161841259	T	ADD	1536	-4.073	5.032	-13.93	5.79	-0.8094	0.4184
4	4:161841984:C:T	161841984	T	ADD	1536	-4.073	5.032	-13.93	5.79	-0.8094	0.4184
4	4:161842722:T:A	161842722	A	ADD	1536	-4.073	5.032	-13.93	5.79	-0.8094	0.4184
4	4:161843174:T:C	161843174	C	ADD	1536	-4.073	5.032	-13.93	5.79	-0.8094	0.4184
6	6:72621500:G:A	72621500	A	ADD	1536	-3.41	4.213	-11.67	4.847	-0.8095	0.4184
6	6:72622307:G:A	72622307	A	ADD	1536	-3.41	4.213	-11.67	4.847	-0.8095	0.4184
6	6:72626484:T:C	72626484	C	ADD	1536	-3.41	4.213	-11.67	4.847	-0.8095	0.4184
6	6:103872719:G:C	103872719	C	ADD	1536	-3.656	4.516	-12.51	5.196	-0.8095	0.4184
6	6:103873136:T:C	103873136	C	ADD	1536	-3.656	4.516	-12.51	5.196	-0.8095	0.4184
6	6:103883797:T:C	103883797	C	ADD	1536	-3.656	4.516	-12.51	5.196	-0.8095	0.4184
6	6:103888028:C:A	103888028	A	ADD	1536	-3.656	4.516	-12.51	5.196	-0.8095	0.4184
6	6:103889182:C:A	103889182	A	ADD	1536	-3.656	4.516	-12.51	5.196	-0.8095	0.4184
7	7:82120393:T:A	82120393	A	ADD	1536	-5.167	6.383	-17.68	7.344	-0.8095	0.4184
7	7:82124475:T:A	82124475	A	ADD	1536	-5.167	6.383	-17.68	7.344	-0.8095	0.4184
7	7:82125384:G:A	82125384	A	ADD	1536	-5.167	6.383	-17.68	7.344	-0.8095	0.4184
7	7:82128175:G:A	82128175	A	ADD	1536	-5.167	6.383	-17.68	7.344	-0.8095	0.4184
7	7:82129283:C:T	82129283	T	ADD	1536	-5.167	6.383	-17.68	7.344	-0.8095	0.4184
7	7:82133430:A:C	82133430	C	ADD	1536	-5.167	6.383	-17.68	7.344	-0.8095	0.4184
7	7:97714474:G:A	97714474	A	ADD	1536	3.631	4.485	-5.16	12.42	0.8095	0.4184
8	8:57411733:T:C	57411733	T	ADD	1536	-3.5	4.325	-11.98	4.976	-0.8094	0.4184
8	8:71990280:G:A	71990280	A	ADD	1536	5.876	7.259	-8.352	20.1	0.8095	0.4184
8	8:96177349:C:A	96177349	A	ADD	1536	-4.793	5.921	-16.4	6.812	-0.8095	0.4184
9	9:109230480:A:G	109230480	G	ADD	1536	6.36	7.859	-9.042	21.76	0.8093	0.4184
11	11:111202554:C:T	111202554	T	ADD	1536	5.8	7.167	-8.246	19.85	0.8094	0.4184
11	11:131685316:G:A	131685316	G	ADD	1536	-4.383	5.415	-15	6.23	-0.8094	0.4184
12	12:19820317:A:T	19820317	A	ADD	1536	-3.45	4.262	-11.8	4.904	-0.8094	0.4184
12	12:42644479:G:A	42644479	A	ADD	1536	6.438	7.953	-9.15	22.03	0.8095	0.4184
12	12:42645733:C:T	42645733	T	ADD	1536	6.438	7.953	-9.15	22.03	0.8095	0.4184
12	12:81558487:C:G	81558487	G	ADD	1536	-4.04	4.991	-13.82	5.742	-0.8095	0.4184
12	12:81558530:G:T	81558530	T	ADD	1536	-4.04	4.991	-13.82	5.742	-0.8095	0.4184
12	12:81559338:C:T	81559338	T	ADD	1536	-4.04	4.991	-13.82	5.742	-0.8095	0.4184
12	12:81559364:G:T	81559364	T	ADD	1536	-4.04	4.991	-13.82	5.742	-0.8095	0.4184
12	12:81563422:C:T	81563422	T	ADD	1536	-4.04	4.991	-13.82	5.742	-0.8095	0.4184
12	12:81563848:T:C	81563848	C	ADD	1536	-4.04	4.991	-13.82	5.742	-0.8095	0.4184
12	12:81563875:A:G	81563875	G	ADD	1536	-4.04	4.991	-13.82	5.742	-0.8095	0.4184
12	12:81564277:A:G	81564277	G	ADD	1536	-4.04	4.991	-13.82	5.742	-0.8095	0.4184
12	12:81565688:T:C	81565688	C	ADD	1536	-4.04	4.991	-13.82	5.742	-0.8095	0.4184
13	13:44544300:C:T	44544300	T	ADD	1536	5.245	6.48	-7.456	17.95	0.8094	0.4184
13	13:109513276:A:C	109513276	C	ADD	1536	-3.888	4.804	-13.3	5.527	-0.8094	0.4184
13	13:109516039:T:C	109516039	C	ADD	1536	-3.888	4.804	-13.3	5.527	-0.8094	0.4184
13	13:114530659:C:A	114530659	A	ADD	1536	-5.242	6.476	-17.94	7.451	-0.8095	0.4184
14	14:39708578:C:T	39708578	T	ADD	1536	3.531	4.363	-5.02	12.08	0.8094	0.4184
14	14:39716201:A:G	39716201	G	ADD	1536	3.531	4.363	-5.02	12.08	0.8094	0.4184
14	14:39719101:G:A	39719101	A	ADD	1536	3.531	4.363	-5.02	12.08	0.8094	0.4184
14	14:39721783:A:C	39721783	C	ADD	1536	3.531	4.363	-5.02	12.08	0.8094	0.4184
14	14:39722023:G:C	39722023	C	ADD	1536	3.531	4.363	-5.02	12.08	0.8094	0.4184
14	14:62224716:G:A	62224716	G	ADD	1536	-3.419	4.224	-11.7	4.86	-0.8093	0.4184
14	14:71101054:G:A	71101054	A	ADD	1536	7.755	9.58	-11.02	26.53	0.8095	0.4184
18	18:21682649:A:G	21682649	G	ADD	1536	-3.419	4.224	-11.7	4.86	-0.8094	0.4184
18	18:43018975:A:G	43018975	G	ADD	1536	5.392	6.662	-7.664	18.45	0.8095	0.4184
22	22:35356481:G:A	35356481	A	ADD	1536	4.501	5.561	-6.398	15.4	0.8094	0.4184
22	22:35359065:G:A	35359065	A	ADD	1536	4.501	5.561	-6.398	15.4	0.8094	0.4184
1	1:85922103:A:G	85922103	G	ADD	1536	5.323	6.578	-7.569	18.22	0.8093	0.4185
1	1:165133151:T:C	165133151	C	ADD	1536	5.995	7.409	-8.526	20.52	0.8092	0.4185
1	1:247336726:A:G	247336726	G	ADD	1536	-3.453	4.268	-11.82	4.911	-0.8092	0.4185
2	2:33228292:A:G	33228292	G	ADD	1536	-3.835	4.738	-13.12	5.452	-0.8093	0.4185
2	2:33230681:T:G	33230681	G	ADD	1536	-3.835	4.738	-13.12	5.452	-0.8093	0.4185
2	2:33231051:A:G	33231051	G	ADD	1536	-3.835	4.738	-13.12	5.452	-0.8093	0.4185
2	2:40754314:T:C	40754314	C	ADD	1536	-3.472	4.291	-11.88	4.937	-0.8092	0.4185
2	2:45391910:T:C	45391910	T	ADD	1536	3.589	4.435	-5.104	12.28	0.8092	0.4185
2	2:51052952:A:G	51052952	G	ADD	1536	7.047	8.708	-10.02	24.11	0.8093	0.4185
3	3:1301453:A:G	1301453	G	ADD	1536	-6.06	7.488	-20.74	8.616	-0.8093	0.4185
3	3:18103841:T:A	18103841	A	ADD	1536	6.259	7.734	-8.901	21.42	0.8092	0.4185
3	3:22946754:T:C	22946754	C	ADD	1536	-6.416	7.93	-21.96	9.125	-0.8092	0.4185
3	3:22949153:C:T	22949153	T	ADD	1536	-6.416	7.93	-21.96	9.125	-0.8092	0.4185
3	3:22949680:C:T	22949680	T	ADD	1536	-6.416	7.93	-21.96	9.125	-0.8092	0.4185
3	3:53724595:C:T	53724595	T	ADD	1536	6.105	7.544	-8.681	20.89	0.8093	0.4185
3	3:53728708:T:C	53728708	C	ADD	1536	6.105	7.544	-8.681	20.89	0.8093	0.4185
3	3:77297325:A:G	77297325	A	ADD	1536	6.373	7.875	-9.061	21.81	0.8093	0.4185
3	3:97716104:G:C	97716104	C	ADD	1536	4.689	5.795	-6.669	16.05	0.8092	0.4185
4	4:23411859:G:A	23411859	A	ADD	1536	-4.114	5.083	-14.08	5.849	-0.8093	0.4185
4	4:23412143:G:A	23412143	A	ADD	1536	-4.114	5.083	-14.08	5.849	-0.8093	0.4185
4	4:30393478:A:G	30393478	G	ADD	1536	-5.127	6.336	-17.54	7.291	-0.8092	0.4185
4	4:37724172:G:C	37724172	C	ADD	1536	-5.307	6.558	-18.16	7.547	-0.8092	0.4185
4	4:106632413:A:G	106632413	G	ADD	1536	-7.798	9.637	-26.68	11.09	-0.8092	0.4185
4	4:168139775:T:C	168139775	C	ADD	1536	4.413	5.453	-6.275	15.1	0.8093	0.4185
4	4:187120377:C:T	187120377	T	ADD	1536	6.743	8.333	-9.59	23.08	0.8092	0.4185
6	6:24353436:A:C	24353436	C	ADD	1536	4.281	5.291	-6.088	14.65	0.8092	0.4185
6	6:32438604:A:T	32438604	T	ADD	1536	-5.641	6.971	-19.3	8.022	-0.8092	0.4185
6	6:32439696:T:G	32439696	G	ADD	1536	-5.641	6.971	-19.3	8.022	-0.8092	0.4185
6	6:32440487:T:C	32440487	C	ADD	1536	-5.641	6.971	-19.3	8.022	-0.8092	0.4185
6	6:32440658:G:T	32440658	T	ADD	1536	-5.641	6.971	-19.3	8.022	-0.8092	0.4185
6	6:32441046:G:A	32441046	A	ADD	1536	-5.641	6.971	-19.3	8.022	-0.8092	0.4185
6	6:32441129:G:A	32441129	A	ADD	1536	-5.641	6.971	-19.3	8.022	-0.8092	0.4185
6	6:32441696:C:T	32441696	T	ADD	1536	-5.641	6.971	-19.3	8.022	-0.8092	0.4185
6	6:32442391:A:C	32442391	C	ADD	1536	-5.641	6.971	-19.3	8.022	-0.8092	0.4185
6	6:32442703:G:A	32442703	A	ADD	1536	-5.641	6.971	-19.3	8.022	-0.8092	0.4185
6	6:32442716:C:T	32442716	T	ADD	1536	-5.641	6.971	-19.3	8.022	-0.8092	0.4185
6	6:32443031:C:T	32443031	T	ADD	1536	-5.641	6.971	-19.3	8.022	-0.8092	0.4185
6	6:32443033:C:G	32443033	G	ADD	1536	-5.641	6.971	-19.3	8.022	-0.8092	0.4185
6	6:32443061:C:A	32443061	A	ADD	1536	-5.641	6.971	-19.3	8.022	-0.8092	0.4185
6	6:32443175:G:A	32443175	A	ADD	1536	-5.641	6.971	-19.3	8.022	-0.8092	0.4185
6	6:32444116:T:A	32444116	A	ADD	1536	-5.641	6.971	-19.3	8.022	-0.8092	0.4185
6	6:32444275:C:T	32444275	T	ADD	1536	-5.641	6.971	-19.3	8.022	-0.8092	0.4185
6	6:32444904:G:T	32444904	T	ADD	1536	-5.641	6.971	-19.3	8.022	-0.8092	0.4185
6	6:32444908:G:C	32444908	C	ADD	1536	-5.641	6.971	-19.3	8.022	-0.8092	0.4185
6	6:32445284:G:T	32445284	T	ADD	1536	-5.641	6.971	-19.3	8.022	-0.8092	0.4185
6	6:32445447:G:A	32445447	A	ADD	1536	-5.641	6.971	-19.3	8.022	-0.8092	0.4185
6	6:32445917:G:A	32445917	A	ADD	1536	-5.641	6.971	-19.3	8.022	-0.8092	0.4185
6	6:128277236:G:A	128277236	A	ADD	1536	3.386	4.184	-4.815	11.59	0.8092	0.4185
7	7:111520391:A:G	111520391	G	ADD	1536	-4.101	5.068	-14.03	5.831	-0.8092	0.4185
8	8:5214827:G:T	5214827	T	ADD	1536	-3.68	4.548	-12.59	5.233	-0.8093	0.4185
8	8:114876759:A:C	114876759	C	ADD	1536	5.269	6.511	-7.493	18.03	0.8092	0.4185
9	9:87414794:A:G	87414794	A	ADD	1536	4.324	5.344	-6.15	14.8	0.8092	0.4185
10	10:37250974:A:G	37250974	A	ADD	1536	3.489	4.312	-4.962	11.94	0.8092	0.4185
10	10:37252100:T:C	37252100	T	ADD	1536	3.489	4.312	-4.962	11.94	0.8092	0.4185
10	10:37252233:A:G	37252233	A	ADD	1536	3.489	4.312	-4.962	11.94	0.8092	0.4185
10	10:37252296:C:T	37252296	C	ADD	1536	3.489	4.312	-4.962	11.94	0.8092	0.4185
10	10:37252759:C:A	37252759	C	ADD	1536	3.489	4.312	-4.962	11.94	0.8092	0.4185
10	10:74008901:T:G	74008901	G	ADD	1536	7.375	9.113	-10.49	25.24	0.8092	0.4185
11	11:3259809:G:A	3259809	G	ADD	1536	-3.533	4.366	-12.09	5.025	-0.8092	0.4185
13	13:106179970:G:A	106179970	A	ADD	1536	-5.711	7.058	-19.54	8.121	-0.8093	0.4185
13	13:106181412:C:T	106181412	T	ADD	1536	-5.711	7.058	-19.54	8.121	-0.8093	0.4185
13	13:113537452:T:C	113537452	C	ADD	1536	-6.009	7.425	-20.56	8.543	-0.8093	0.4185
15	15:26223788:A:G	26223788	A	ADD	1536	6.166	7.62	-8.769	21.1	0.8092	0.4185
15	15:98898952:A:G	98898952	G	ADD	1536	-3.581	4.425	-12.25	5.092	-0.8092	0.4185
17	17:33593024:T:C	33593024	C	ADD	1536	6.02	7.439	-8.559	20.6	0.8093	0.4185
18	18:62216171:T:C	62216171	C	ADD	1536	5.618	6.942	-7.988	19.22	0.8093	0.4185
18	18:74402402:C:T	74402402	T	ADD	1536	4.293	5.305	-6.104	14.69	0.8093	0.4185
19	19:9063935:G:A	9063935	A	ADD	1536	-3.911	4.833	-13.38	5.562	-0.8092	0.4185
19	19:9065632:T:C	9065632	C	ADD	1536	-3.911	4.833	-13.38	5.562	-0.8092	0.4185
19	19:18571141:A:G	18571141	G	ADD	1536	3.949	4.88	-5.615	13.51	0.8093	0.4185
20	20:33752110:G:T	33752110	T	ADD	1536	-7.483	9.246	-25.6	10.64	-0.8093	0.4185
21	21:20385187:T:G	20385187	G	ADD	1536	-3.728	4.608	-12.76	5.302	-0.8092	0.4185
1	1:15040367:G:A	15040367	G	ADD	1536	3.405	4.209	-4.844	11.65	0.8091	0.4186
1	1:18802522:A:G	18802522	G	ADD	1536	-7.654	9.459	-26.19	10.89	-0.8091	0.4186
1	1:18804547:C:T	18804547	T	ADD	1536	-7.654	9.459	-26.19	10.89	-0.8091	0.4186
1	1:18804620:T:C	18804620	C	ADD	1536	-7.654	9.459	-26.19	10.89	-0.8091	0.4186
1	1:18805572:A:G	18805572	G	ADD	1536	-7.654	9.459	-26.19	10.89	-0.8091	0.4186
1	1:18805718:A:G	18805718	G	ADD	1536	-7.654	9.459	-26.19	10.89	-0.8091	0.4186
1	1:47011872:C:T	47011872	C	ADD	1536	-3.707	4.582	-12.69	5.273	-0.8091	0.4186
1	1:110993349:G:A	110993349	A	ADD	1536	-6.208	7.673	-21.25	8.832	-0.809	0.4186
2	2:50700890:T:C	50700890	C	ADD	1536	-3.44	4.251	-11.77	4.893	-0.8091	0.4186
2	2:56525926:A:G	56525926	G	ADD	1536	-3.478	4.299	-11.9	4.948	-0.809	0.4186
2	2:56526026:A:G	56526026	G	ADD	1536	-3.478	4.299	-11.9	4.948	-0.809	0.4186
2	2:138595155:C:A	138595155	A	ADD	1536	3.899	4.82	-5.547	13.35	0.809	0.4186
2	2:138603232:G:T	138603232	T	ADD	1536	3.899	4.82	-5.547	13.35	0.809	0.4186
2	2:183127307:C:T	183127307	T	ADD	1536	3.573	4.416	-5.082	12.23	0.8091	0.4186
2	2:183127974:G:T	183127974	T	ADD	1536	3.573	4.416	-5.082	12.23	0.8091	0.4186
2	2:183128476:C:T	183128476	T	ADD	1536	3.573	4.416	-5.082	12.23	0.8091	0.4186
2	2:183131315:G:A	183131315	A	ADD	1536	3.573	4.416	-5.082	12.23	0.8091	0.4186
3	3:19513500:G:C	19513500	C	ADD	1536	4.013	4.96	-5.709	13.74	0.809	0.4186
3	3:19518214:T:A	19518214	A	ADD	1536	4.013	4.96	-5.709	13.74	0.809	0.4186
3	3:20207293:C:A	20207293	A	ADD	1536	4.002	4.946	-5.692	13.7	0.8092	0.4186
4	4:10263245:A:G	10263245	A	ADD	1536	-3.652	4.513	-12.5	5.194	-0.8091	0.4186
4	4:10489007:T:A	10489007	A	ADD	1536	4.227	5.225	-6.013	14.47	0.8091	0.4186
4	4:21526844:A:T	21526844	T	ADD	1536	7.545	9.325	-10.73	25.82	0.8091	0.4186
4	4:21529493:G:A	21529493	A	ADD	1536	7.545	9.325	-10.73	25.82	0.8091	0.4186
4	4:31155487:G:A	31155487	G	ADD	1536	-3.527	4.359	-12.07	5.017	-0.8091	0.4186
4	4:31156405:A:G	31156405	A	ADD	1536	-3.527	4.359	-12.07	5.017	-0.8091	0.4186
4	4:91752926:T:G	91752926	G	ADD	1536	-4.87	6.019	-16.67	6.927	-0.8091	0.4186
4	4:91754266:G:A	91754266	A	ADD	1536	-4.87	6.019	-16.67	6.927	-0.8091	0.4186
4	4:91755147:C:T	91755147	T	ADD	1536	-4.87	6.019	-16.67	6.927	-0.8091	0.4186
4	4:91755250:G:C	91755250	C	ADD	1536	-4.87	6.019	-16.67	6.927	-0.8091	0.4186
4	4:125912524:A:C	125912524	C	ADD	1536	-6.473	8	-22.15	9.207	-0.8091	0.4186
5	5:13837566:G:A	13837566	G	ADD	1536	-3.465	4.283	-11.86	4.929	-0.8091	0.4186
5	5:106117357:T:C	106117357	C	ADD	1536	3.685	4.554	-5.242	12.61	0.809	0.4186
5	5:140584381:T:G	140584381	G	ADD	1536	6.73	8.319	-9.575	23.04	0.809	0.4186
5	5:140596162:C:T	140596162	T	ADD	1536	6.73	8.319	-9.575	23.04	0.809	0.4186
5	5:140609380:G:A	140609380	A	ADD	1536	6.73	8.319	-9.575	23.04	0.809	0.4186
6	6:32151934:A:G	32151934	G	ADD	1536	-6.816	8.425	-23.33	9.697	-0.809	0.4186
6	6:55206665:A:G	55206665	G	ADD	1536	-4.947	6.115	-16.93	7.038	-0.809	0.4186
6	6:55236937:C:T	55236937	T	ADD	1536	-5.17	6.39	-17.69	7.355	-0.809	0.4186
6	6:123779012:A:G	123779012	A	ADD	1536	-3.671	4.538	-12.57	5.223	-0.8091	0.4186
6	6:166223314:C:T	166223314	T	ADD	1536	-7.535	9.312	-25.79	10.72	-0.8091	0.4186
7	7:14099618:C:T	14099618	T	ADD	1536	6.191	7.652	-8.807	21.19	0.8091	0.4186
7	7:14099815:G:A	14099815	A	ADD	1536	6.191	7.652	-8.807	21.19	0.8091	0.4186
7	7:14100627:C:A	14100627	A	ADD	1536	6.191	7.652	-8.807	21.19	0.8091	0.4186
7	7:84422177:G:C	84422177	C	ADD	1536	-4.139	5.116	-14.17	5.888	-0.8091	0.4186
8	8:13913250:G:A	13913250	A	ADD	1536	4.849	5.993	-6.897	16.59	0.809	0.4186
8	8:59692275:A:C	59692275	C	ADD	1536	-3.448	4.262	-11.8	4.905	-0.8091	0.4186
8	8:83430111:A:G	83430111	G	ADD	1536	5.438	6.721	-7.735	18.61	0.8091	0.4186
8	8:83430512:G:T	83430512	T	ADD	1536	5.438	6.721	-7.735	18.61	0.8091	0.4186
9	9:85397317:G:A	85397317	A	ADD	1536	3.797	4.693	-5.401	13	0.809	0.4186
9	9:85401281:A:G	85401281	G	ADD	1536	3.797	4.693	-5.401	13	0.809	0.4186
9	9:85403509:G:A	85403509	A	ADD	1536	3.797	4.693	-5.401	13	0.809	0.4186
9	9:85405966:T:C	85405966	C	ADD	1536	3.797	4.693	-5.401	13	0.809	0.4186
9	9:85406628:A:G	85406628	G	ADD	1536	3.797	4.693	-5.401	13	0.809	0.4186
9	9:130625219:C:T	130625219	T	ADD	1536	3.758	4.644	-5.344	12.86	0.8092	0.4186
10	10:55667500:C:T	55667500	T	ADD	1536	-3.987	4.927	-13.64	5.671	-0.8091	0.4186
10	10:122889187:G:T	122889187	T	ADD	1536	-4.26	5.265	-14.58	6.059	-0.8091	0.4186
10	10:122889638:G:A	122889638	A	ADD	1536	-4.26	5.265	-14.58	6.059	-0.8091	0.4186
11	11:77357233:G:T	77357233	T	ADD	1536	-4.594	5.679	-15.72	6.536	-0.809	0.4186
11	11:77362010:C:T	77362010	T	ADD	1536	-4.594	5.679	-15.72	6.536	-0.809	0.4186
11	11:77362076:A:C	77362076	C	ADD	1536	-4.594	5.679	-15.72	6.536	-0.809	0.4186
11	11:77362181:G:A	77362181	A	ADD	1536	-4.594	5.679	-15.72	6.536	-0.809	0.4186
11	11:77362914:C:G	77362914	G	ADD	1536	-4.594	5.679	-15.72	6.536	-0.809	0.4186
11	11:77364942:A:G	77364942	G	ADD	1536	-4.594	5.679	-15.72	6.536	-0.809	0.4186
11	11:77370758:T:C	77370758	C	ADD	1536	-4.594	5.679	-15.72	6.536	-0.809	0.4186
11	11:77370897:C:T	77370897	T	ADD	1536	-4.594	5.679	-15.72	6.536	-0.809	0.4186
11	11:77371494:G:C	77371494	C	ADD	1536	-4.594	5.679	-15.72	6.536	-0.809	0.4186
11	11:100809766:G:A	100809766	A	ADD	1536	-3.71	4.585	-12.7	5.278	-0.809	0.4186
11	11:100811491:G:A	100811491	A	ADD	1536	-3.71	4.585	-12.7	5.278	-0.809	0.4186
11	11:100812456:A:G	100812456	G	ADD	1536	-3.71	4.585	-12.7	5.278	-0.809	0.4186
11	11:100813343:A:G	100813343	G	ADD	1536	-3.71	4.585	-12.7	5.278	-0.809	0.4186
11	11:100813744:C:A	100813744	A	ADD	1536	-3.71	4.585	-12.7	5.278	-0.809	0.4186
11	11:100813758:T:G	100813758	G	ADD	1536	-3.71	4.585	-12.7	5.278	-0.809	0.4186
11	11:100813913:T:C	100813913	C	ADD	1536	-3.71	4.585	-12.7	5.278	-0.809	0.4186
11	11:100813969:A:G	100813969	G	ADD	1536	-3.71	4.585	-12.7	5.278	-0.809	0.4186
11	11:100814001:C:T	100814001	T	ADD	1536	-3.71	4.585	-12.7	5.278	-0.809	0.4186
11	11:100814091:G:A	100814091	A	ADD	1536	-3.71	4.585	-12.7	5.278	-0.809	0.4186
11	11:100814184:T:C	100814184	C	ADD	1536	-3.71	4.585	-12.7	5.278	-0.809	0.4186
11	11:100814931:T:C	100814931	C	ADD	1536	-3.71	4.585	-12.7	5.278	-0.809	0.4186
11	11:100814933:T:C	100814933	C	ADD	1536	-3.71	4.585	-12.7	5.278	-0.809	0.4186
11	11:100814969:G:A	100814969	A	ADD	1536	-3.71	4.585	-12.7	5.278	-0.809	0.4186
11	11:100815136:G:A	100815136	A	ADD	1536	-3.71	4.585	-12.7	5.278	-0.809	0.4186
11	11:100815286:C:G	100815286	G	ADD	1536	-3.71	4.585	-12.7	5.278	-0.809	0.4186
11	11:100815306:C:A	100815306	A	ADD	1536	-3.71	4.585	-12.7	5.278	-0.809	0.4186
11	11:100815355:G:C	100815355	C	ADD	1536	-3.71	4.585	-12.7	5.278	-0.809	0.4186
11	11:100815502:A:T	100815502	T	ADD	1536	-3.71	4.585	-12.7	5.278	-0.809	0.4186
11	11:100818423:A:G	100818423	G	ADD	1536	-3.71	4.585	-12.7	5.278	-0.809	0.4186
11	11:100819408:T:C	100819408	C	ADD	1536	-3.71	4.585	-12.7	5.278	-0.809	0.4186
11	11:100819538:T:C	100819538	C	ADD	1536	-3.71	4.585	-12.7	5.278	-0.809	0.4186
11	11:100819887:G:A	100819887	A	ADD	1536	-3.71	4.585	-12.7	5.278	-0.809	0.4186
11	11:100822225:A:C	100822225	C	ADD	1536	-3.71	4.585	-12.7	5.278	-0.809	0.4186
11	11:100822441:G:A	100822441	A	ADD	1536	-3.71	4.585	-12.7	5.278	-0.809	0.4186
11	11:100823082:A:G	100823082	G	ADD	1536	-3.71	4.585	-12.7	5.278	-0.809	0.4186
11	11:100823246:A:T	100823246	T	ADD	1536	-3.71	4.585	-12.7	5.278	-0.809	0.4186
11	11:100826988:A:G	100826988	G	ADD	1536	-3.71	4.585	-12.7	5.278	-0.809	0.4186
11	11:100827571:G:T	100827571	T	ADD	1536	-3.71	4.585	-12.7	5.278	-0.809	0.4186
11	11:100829288:A:T	100829288	T	ADD	1536	-3.71	4.585	-12.7	5.278	-0.809	0.4186
11	11:100829629:G:T	100829629	T	ADD	1536	-3.71	4.585	-12.7	5.278	-0.809	0.4186
11	11:100829749:T:A	100829749	A	ADD	1536	-3.71	4.585	-12.7	5.278	-0.809	0.4186
11	11:100829892:T:C	100829892	C	ADD	1536	-3.71	4.585	-12.7	5.278	-0.809	0.4186
11	11:128500215:A:G	128500215	A	ADD	1536	-4.151	5.13	-14.21	5.904	-0.8091	0.4186
12	12:106217810:A:G	106217810	A	ADD	1536	-3.457	4.273	-11.83	4.918	-0.809	0.4186
13	13:34726266:G:A	34726266	G	ADD	1536	-3.556	4.395	-12.17	5.058	-0.809	0.4186
13	13:51579709:C:G	51579709	G	ADD	1536	-4.252	5.256	-14.55	6.05	-0.809	0.4186
13	13:51579793:T:C	51579793	C	ADD	1536	-4.252	5.256	-14.55	6.05	-0.809	0.4186
13	13:51580114:C:G	51580114	G	ADD	1536	-4.252	5.256	-14.55	6.05	-0.809	0.4186
13	13:51580305:C:T	51580305	T	ADD	1536	-4.252	5.256	-14.55	6.05	-0.809	0.4186
13	13:110810930:A:C	110810930	C	ADD	1536	-3.477	4.298	-11.9	4.947	-0.809	0.4186
13	13:113384654:C:T	113384654	T	ADD	1536	-6.754	8.348	-23.11	9.607	-0.809	0.4186
13	13:113398068:G:A	113398068	A	ADD	1536	-6.754	8.348	-23.11	9.607	-0.809	0.4186
15	15:97309002:A:G	97309002	G	ADD	1536	6.696	8.276	-9.524	22.92	0.8091	0.4186
18	18:60010448:A:C	60010448	A	ADD	1536	3.513	4.342	-4.998	12.02	0.809	0.4186
19	19:28809682:G:A	28809682	A	ADD	1536	4.081	5.045	-5.806	13.97	0.809	0.4186
20	20:55218181:A:G	55218181	G	ADD	1536	-3.886	4.803	-13.3	5.527	-0.8091	0.4186
1	1:63561813:A:G	63561813	A	ADD	1536	-3.917	4.843	-13.41	5.574	-0.8089	0.4187
2	2:160981734:A:G	160981734	G	ADD	1536	3.577	4.421	-5.089	12.24	0.809	0.4187
2	2:160984005:A:G	160984005	G	ADD	1536	3.577	4.421	-5.089	12.24	0.809	0.4187
2	2:160991747:T:A	160991747	A	ADD	1536	3.577	4.421	-5.089	12.24	0.809	0.4187
2	2:225218822:C:A	225218822	A	ADD	1536	3.4	4.203	-4.837	11.64	0.809	0.4187
3	3:1892553:C:T	1892553	C	ADD	1536	3.384	4.183	-4.814	11.58	0.809	0.4187
3	3:12574512:G:T	12574512	T	ADD	1536	5.263	6.507	-7.49	18.02	0.8089	0.4187
3	3:12574897:A:G	12574897	G	ADD	1536	5.263	6.507	-7.49	18.02	0.8089	0.4187
3	3:12577395:G:C	12577395	C	ADD	1536	5.263	6.507	-7.49	18.02	0.8089	0.4187
3	3:21291464:G:A	21291464	A	ADD	1536	-4.321	5.341	-14.79	6.148	-0.8089	0.4187
3	3:56899905:C:G	56899905	G	ADD	1536	-4.668	5.772	-15.98	6.644	-0.8088	0.4187
3	3:162838352:C:T	162838352	T	ADD	1536	-3.645	4.506	-12.48	5.187	-0.8089	0.4187
3	3:162839973:T:C	162839973	C	ADD	1536	-3.645	4.506	-12.48	5.187	-0.8089	0.4187
3	3:162840729:T:C	162840729	C	ADD	1536	-3.645	4.506	-12.48	5.187	-0.8089	0.4187
3	3:162841868:T:G	162841868	G	ADD	1536	-3.645	4.506	-12.48	5.187	-0.8089	0.4187
3	3:162843177:A:T	162843177	T	ADD	1536	-3.645	4.506	-12.48	5.187	-0.8089	0.4187
3	3:162844476:C:T	162844476	T	ADD	1536	-3.645	4.506	-12.48	5.187	-0.8089	0.4187
3	3:162845112:A:G	162845112	G	ADD	1536	-3.645	4.506	-12.48	5.187	-0.8089	0.4187
3	3:162845760:A:T	162845760	T	ADD	1536	-3.645	4.506	-12.48	5.187	-0.8089	0.4187
3	3:162847051:G:A	162847051	A	ADD	1536	-3.645	4.506	-12.48	5.187	-0.8089	0.4187
3	3:169215245:C:T	169215245	T	ADD	1536	3.378	4.176	-4.807	11.56	0.8089	0.4187
3	3:169215401:A:G	169215401	G	ADD	1536	3.378	4.176	-4.807	11.56	0.8089	0.4187
3	3:169217176:A:G	169217176	G	ADD	1536	3.378	4.176	-4.807	11.56	0.8089	0.4187
3	3:169222771:T:C	169222771	C	ADD	1536	3.378	4.176	-4.807	11.56	0.8089	0.4187
3	3:169226834:G:C	169226834	C	ADD	1536	3.378	4.176	-4.807	11.56	0.8089	0.4187
3	3:175925312:A:T	175925312	T	ADD	1536	3.785	4.68	-5.387	12.96	0.8089	0.4187
3	3:175925416:A:G	175925416	G	ADD	1536	3.785	4.68	-5.387	12.96	0.8089	0.4187
3	3:175927465:G:A	175927465	A	ADD	1536	3.785	4.68	-5.387	12.96	0.8089	0.4187
3	3:175928749:T:C	175928749	C	ADD	1536	3.785	4.68	-5.387	12.96	0.8089	0.4187
4	4:34373616:C:A	34373616	A	ADD	1536	-4.77	5.897	-16.33	6.788	-0.8089	0.4187
4	4:34373674:C:T	34373674	T	ADD	1536	-4.77	5.897	-16.33	6.788	-0.8089	0.4187
4	4:34373694:A:G	34373694	G	ADD	1536	-4.77	5.897	-16.33	6.788	-0.8089	0.4187
4	4:34373787:C:T	34373787	T	ADD	1536	-4.77	5.897	-16.33	6.788	-0.8089	0.4187
4	4:34374956:G:A	34374956	A	ADD	1536	-4.77	5.897	-16.33	6.788	-0.8089	0.4187
4	4:34375371:G:T	34375371	T	ADD	1536	-4.77	5.897	-16.33	6.788	-0.8089	0.4187
4	4:34375792:T:C	34375792	C	ADD	1536	-4.77	5.897	-16.33	6.788	-0.8089	0.4187
4	4:34376083:C:T	34376083	T	ADD	1536	-4.77	5.897	-16.33	6.788	-0.8089	0.4187
4	4:34377242:C:G	34377242	G	ADD	1536	-4.77	5.897	-16.33	6.788	-0.8089	0.4187
4	4:34377427:C:A	34377427	A	ADD	1536	-4.77	5.897	-16.33	6.788	-0.8089	0.4187
4	4:34379049:G:T	34379049	T	ADD	1536	-4.77	5.897	-16.33	6.788	-0.8089	0.4187
4	4:34379709:C:T	34379709	T	ADD	1536	-4.77	5.897	-16.33	6.788	-0.8089	0.4187
4	4:34379928:A:G	34379928	G	ADD	1536	-4.77	5.897	-16.33	6.788	-0.8089	0.4187
4	4:34379993:C:T	34379993	T	ADD	1536	-4.77	5.897	-16.33	6.788	-0.8089	0.4187
4	4:34380989:T:C	34380989	C	ADD	1536	-4.77	5.897	-16.33	6.788	-0.8089	0.4187
4	4:34381310:G:A	34381310	A	ADD	1536	-4.77	5.897	-16.33	6.788	-0.8089	0.4187
4	4:34381394:C:T	34381394	T	ADD	1536	-4.77	5.897	-16.33	6.788	-0.8089	0.4187
4	4:34381628:G:A	34381628	A	ADD	1536	-4.77	5.897	-16.33	6.788	-0.8089	0.4187
4	4:34381769:T:G	34381769	G	ADD	1536	-4.77	5.897	-16.33	6.788	-0.8089	0.4187
4	4:34382796:T:A	34382796	A	ADD	1536	-4.77	5.897	-16.33	6.788	-0.8089	0.4187
4	4:34383320:A:T	34383320	T	ADD	1536	-4.77	5.897	-16.33	6.788	-0.8089	0.4187
4	4:69566388:C:A	69566388	C	ADD	1536	-3.449	4.264	-11.81	4.908	-0.8089	0.4187
4	4:69567295:C:T	69567295	C	ADD	1536	-3.449	4.264	-11.81	4.908	-0.8089	0.4187
4	4:69590353:G:A	69590353	G	ADD	1536	-3.449	4.264	-11.81	4.908	-0.8089	0.4187
4	4:69590669:A:G	69590669	A	ADD	1536	-3.449	4.264	-11.81	4.908	-0.8089	0.4187
4	4:164883386:C:T	164883386	T	ADD	1536	4.45	5.502	-6.333	15.23	0.8088	0.4187
4	4:168232596:G:A	168232596	A	ADD	1536	4.818	5.956	-6.855	16.49	0.8089	0.4187
4	4:168233020:G:T	168233020	T	ADD	1536	4.818	5.956	-6.855	16.49	0.8089	0.4187
4	4:168233119:C:T	168233119	T	ADD	1536	4.818	5.956	-6.855	16.49	0.8089	0.4187
4	4:168236296:G:A	168236296	A	ADD	1536	4.818	5.956	-6.855	16.49	0.8089	0.4187
4	4:168237249:C:A	168237249	A	ADD	1536	4.818	5.956	-6.855	16.49	0.8089	0.4187
4	4:185237251:T:C	185237251	C	ADD	1536	-3.97	4.908	-13.59	5.649	-0.8089	0.4187
5	5:35239652:G:A	35239652	A	ADD	1536	-5.013	6.198	-17.16	7.134	-0.8089	0.4187
5	5:35239886:G:A	35239886	A	ADD	1536	-5.013	6.198	-17.16	7.134	-0.8089	0.4187
6	6:31294912:C:T	31294912	T	ADD	1536	5.288	6.537	-7.525	18.1	0.8089	0.4187
6	6:31299466:G:A	31299466	A	ADD	1536	5.402	6.678	-7.687	18.49	0.8089	0.4187
6	6:117725448:T:G	117725448	G	ADD	1536	-4.592	5.677	-15.72	6.535	-0.8089	0.4187
6	6:170533431:A:G	170533431	A	ADD	1536	-3.404	4.209	-11.65	4.844	-0.8089	0.4187
7	7:39439471:G:A	39439471	G	ADD	1536	4.111	5.083	-5.851	14.07	0.8089	0.4187
7	7:50441627:A:T	50441627	T	ADD	1536	5.76	7.121	-8.196	19.72	0.809	0.4187
8	8:14787704:C:A	14787704	A	ADD	1536	-4.493	5.555	-15.38	6.394	-0.8089	0.4187
8	8:128558990:A:G	128558990	G	ADD	1536	3.48	4.302	-4.952	11.91	0.8089	0.4187
10	10:67982339:G:A	67982339	G	ADD	1536	-3.86	4.772	-13.21	5.493	-0.8089	0.4187
10	10:73407384:G:A	73407384	A	ADD	1536	-3.599	4.45	-12.32	5.122	-0.8089	0.4187
10	10:73408918:G:A	73408918	A	ADD	1536	-3.599	4.45	-12.32	5.122	-0.8089	0.4187
10	10:73409321:A:G	73409321	G	ADD	1536	-3.599	4.45	-12.32	5.122	-0.8089	0.4187
10	10:73409978:G:A	73409978	A	ADD	1536	-3.599	4.45	-12.32	5.122	-0.8089	0.4187
10	10:119648854:G:A	119648854	A	ADD	1536	4.19	5.179	-5.961	14.34	0.809	0.4187
11	11:100531297:T:A	100531297	A	ADD	1536	-4.087	5.052	-13.99	5.816	-0.8089	0.4187
11	11:118952173:A:G	118952173	G	ADD	1536	-4.636	5.731	-15.87	6.597	-0.8089	0.4187
12	12:17512217:A:G	17512217	G	ADD	1536	3.552	4.391	-5.054	12.16	0.8089	0.4187
12	12:19716694:C:T	19716694	T	ADD	1536	4.067	5.029	-5.789	13.92	0.8088	0.4187
12	12:27939355:G:A	27939355	A	ADD	1536	-3.73	4.611	-12.77	5.307	-0.8089	0.4187
12	12:112843363:G:A	112843363	G	ADD	1536	5.354	6.618	-7.617	18.32	0.809	0.4187
12	12:124996220:A:G	124996220	A	ADD	1536	-5.535	6.842	-18.95	7.876	-0.8089	0.4187
12	12:132669401:C:A	132669401	C	ADD	1536	3.422	4.23	-4.869	11.71	0.8089	0.4187
14	14:83524701:G:A	83524701	G	ADD	1536	-4.177	5.163	-14.3	5.943	-0.809	0.4187
14	14:99582910:C:A	99582910	A	ADD	1536	6.695	8.277	-9.528	22.92	0.8088	0.4187
17	17:13307676:A:G	13307676	G	ADD	1536	-3.762	4.65	-12.88	5.352	-0.809	0.4187
17	17:14559428:A:G	14559428	G	ADD	1536	3.785	4.68	-5.387	12.96	0.8089	0.4187
17	17:14567818:A:C	14567818	C	ADD	1536	3.785	4.68	-5.387	12.96	0.8089	0.4187
20	20:6939579:A:G	6939579	A	ADD	1536	-5.45	6.738	-18.66	7.755	-0.8089	0.4187
1	1:30741327:G:A	30741327	G	ADD	1536	3.41	4.217	-4.855	11.68	0.8087	0.4188
1	1:30741407:G:A	30741407	G	ADD	1536	3.41	4.217	-4.855	11.68	0.8087	0.4188
1	1:30741496:T:A	30741496	T	ADD	1536	3.41	4.217	-4.855	11.68	0.8087	0.4188
1	1:30741611:G:A	30741611	G	ADD	1536	3.41	4.217	-4.855	11.68	0.8087	0.4188
1	1:30741656:C:G	30741656	C	ADD	1536	3.41	4.217	-4.855	11.68	0.8087	0.4188
1	1:30741950:A:T	30741950	A	ADD	1536	3.41	4.217	-4.855	11.68	0.8087	0.4188
1	1:30742041:T:C	30742041	T	ADD	1536	3.41	4.217	-4.855	11.68	0.8087	0.4188
1	1:30742238:C:T	30742238	C	ADD	1536	3.41	4.217	-4.855	11.68	0.8087	0.4188
1	1:30742381:T:G	30742381	T	ADD	1536	3.41	4.217	-4.855	11.68	0.8087	0.4188
1	1:30742619:A:G	30742619	A	ADD	1536	3.41	4.217	-4.855	11.68	0.8087	0.4188
1	1:30742659:T:G	30742659	T	ADD	1536	3.41	4.217	-4.855	11.68	0.8087	0.4188
1	1:30742764:G:A	30742764	G	ADD	1536	3.41	4.217	-4.855	11.68	0.8087	0.4188
1	1:30742917:C:T	30742917	C	ADD	1536	3.41	4.217	-4.855	11.68	0.8087	0.4188
1	1:30742979:G:A	30742979	G	ADD	1536	3.41	4.217	-4.855	11.68	0.8087	0.4188
1	1:30743114:C:T	30743114	C	ADD	1536	3.41	4.217	-4.855	11.68	0.8087	0.4188
1	1:30743258:A:G	30743258	A	ADD	1536	3.41	4.217	-4.855	11.68	0.8087	0.4188
1	1:30743444:A:G	30743444	A	ADD	1536	3.41	4.217	-4.855	11.68	0.8087	0.4188
1	1:55075993:G:A	55075993	A	ADD	1536	-4.295	5.311	-14.7	6.115	-0.8087	0.4188
1	1:55076113:G:A	55076113	A	ADD	1536	-4.295	5.311	-14.7	6.115	-0.8087	0.4188
1	1:57524597:A:G	57524597	G	ADD	1536	3.4	4.204	-4.84	11.64	0.8087	0.4188
1	1:234600422:C:T	234600422	T	ADD	1536	3.91	4.834	-5.565	13.38	0.8088	0.4188
2	2:51276568:T:G	51276568	G	ADD	1536	-3.922	4.849	-13.43	5.583	-0.8087	0.4188
2	2:136812931:G:T	136812931	T	ADD	1536	-5.071	6.27	-17.36	7.218	-0.8088	0.4188
2	2:173372993:C:T	173372993	T	ADD	1536	-3.394	4.197	-11.62	4.832	-0.8087	0.4188
2	2:235958966:T:A	235958966	A	ADD	1536	4.797	5.932	-6.83	16.42	0.8087	0.4188
2	2:235959375:C:G	235959375	G	ADD	1536	4.797	5.932	-6.83	16.42	0.8087	0.4188
3	3:24339983:C:G	24339983	G	ADD	1536	-3.549	4.388	-12.15	5.051	-0.8088	0.4188
3	3:68327906:A:C	68327906	C	ADD	1536	6.184	7.646	-8.803	21.17	0.8087	0.4188
3	3:68334952:A:G	68334952	G	ADD	1536	6.184	7.646	-8.803	21.17	0.8087	0.4188
3	3:175681954:C:T	175681954	T	ADD	1536	3.636	4.495	-5.174	12.45	0.8088	0.4188
3	3:192020628:C:T	192020628	T	ADD	1536	-4.425	5.471	-15.15	6.299	-0.8087	0.4188
4	4:25309418:C:T	25309418	T	ADD	1536	-4.695	5.804	-16.07	6.682	-0.8088	0.4188
4	4:39229771:G:A	39229771	A	ADD	1536	4.579	5.663	-6.519	15.68	0.8087	0.4188
4	4:89093469:C:T	89093469	T	ADD	1536	7.664	9.476	-10.91	26.24	0.8087	0.4188
4	4:166761209:C:T	166761209	T	ADD	1536	6.733	8.326	-9.585	23.05	0.8087	0.4188
4	4:181457232:T:C	181457232	C	ADD	1536	-4.936	6.104	-16.9	7.027	-0.8087	0.4188
5	5:111211775:G:T	111211775	T	ADD	1536	-4.178	5.166	-14.3	5.946	-0.8088	0.4188
5	5:111215635:G:A	111215635	A	ADD	1536	-4.178	5.166	-14.3	5.946	-0.8088	0.4188
5	5:111237040:G:T	111237040	T	ADD	1536	-4.178	5.166	-14.3	5.946	-0.8088	0.4188
6	6:29487328:G:T	29487328	T	ADD	1536	-8.787	10.86	-30.08	12.51	-0.8088	0.4188
6	6:124494300:G:A	124494300	A	ADD	1536	6.171	7.63	-8.784	21.13	0.8087	0.4188
6	6:124495362:A:G	124495362	G	ADD	1536	6.171	7.63	-8.784	21.13	0.8087	0.4188
6	6:141347036:A:T	141347036	T	ADD	1536	4.912	6.074	-6.992	16.82	0.8087	0.4188
6	6:141352286:T:C	141352286	C	ADD	1536	4.912	6.074	-6.992	16.82	0.8087	0.4188
6	6:141367044:C:T	141367044	T	ADD	1536	4.912	6.074	-6.992	16.82	0.8087	0.4188
6	6:141367713:A:T	141367713	T	ADD	1536	4.912	6.074	-6.992	16.82	0.8087	0.4188
6	6:141379098:T:C	141379098	C	ADD	1536	4.912	6.074	-6.992	16.82	0.8087	0.4188
6	6:141380565:C:T	141380565	T	ADD	1536	4.912	6.074	-6.992	16.82	0.8087	0.4188
6	6:141380761:T:C	141380761	C	ADD	1536	4.912	6.074	-6.992	16.82	0.8087	0.4188
6	6:141382289:T:C	141382289	C	ADD	1536	4.912	6.074	-6.992	16.82	0.8087	0.4188
6	6:141383119:C:T	141383119	T	ADD	1536	4.912	6.074	-6.992	16.82	0.8087	0.4188
6	6:141383177:C:T	141383177	T	ADD	1536	4.912	6.074	-6.992	16.82	0.8087	0.4188
6	6:141387202:T:C	141387202	C	ADD	1536	4.912	6.074	-6.992	16.82	0.8087	0.4188
6	6:141387601:A:C	141387601	C	ADD	1536	4.912	6.074	-6.992	16.82	0.8087	0.4188
6	6:141388477:C:T	141388477	T	ADD	1536	4.912	6.074	-6.992	16.82	0.8087	0.4188
6	6:141389402:A:G	141389402	G	ADD	1536	4.912	6.074	-6.992	16.82	0.8087	0.4188
6	6:151110620:C:A	151110620	C	ADD	1536	-5.345	6.608	-18.3	7.607	-0.8088	0.4188
7	7:9801367:T:G	9801367	G	ADD	1536	-4.16	5.145	-14.24	5.923	-0.8086	0.4188
7	7:9801390:G:A	9801390	A	ADD	1536	-4.16	5.145	-14.24	5.923	-0.8086	0.4188
7	7:9803468:G:T	9803468	T	ADD	1536	-4.16	5.145	-14.24	5.923	-0.8086	0.4188
7	7:9803967:G:T	9803967	T	ADD	1536	-4.16	5.145	-14.24	5.923	-0.8086	0.4188
7	7:9804113:A:C	9804113	C	ADD	1536	-4.16	5.145	-14.24	5.923	-0.8086	0.4188
7	7:9806765:A:G	9806765	G	ADD	1536	-4.16	5.145	-14.24	5.923	-0.8086	0.4188
7	7:9807051:A:G	9807051	G	ADD	1536	-4.16	5.145	-14.24	5.923	-0.8086	0.4188
7	7:9807756:A:G	9807756	G	ADD	1536	-4.16	5.145	-14.24	5.923	-0.8086	0.4188
7	7:50558966:C:T	50558966	T	ADD	1536	3.654	4.519	-5.202	12.51	0.8087	0.4188
7	7:50560255:C:A	50560255	A	ADD	1536	3.654	4.519	-5.202	12.51	0.8087	0.4188
7	7:70685310:G:A	70685310	A	ADD	1536	-4.109	5.081	-14.07	5.849	-0.8087	0.4188
7	7:70686421:C:T	70686421	T	ADD	1536	-4.109	5.081	-14.07	5.849	-0.8087	0.4188
7	7:80831501:C:A	80831501	C	ADD	1536	3.839	4.747	-5.464	13.14	0.8087	0.4188
7	7:148196089:G:A	148196089	A	ADD	1536	-6.355	7.858	-21.76	9.047	-0.8087	0.4188
9	9:9085003:C:T	9085003	T	ADD	1536	4.892	6.049	-6.964	16.75	0.8087	0.4188
9	9:112511049:A:G	112511049	G	ADD	1536	3.627	4.484	-5.162	12.42	0.8088	0.4188
10	10:17539320:C:T	17539320	T	ADD	1536	-3.779	4.673	-12.94	5.38	-0.8087	0.4188
10	10:111926936:A:C	111926936	C	ADD	1536	3.472	4.294	-4.944	11.89	0.8087	0.4188
10	10:132561987:G:A	132561987	A	ADD	1536	4.386	5.424	-6.243	15.02	0.8088	0.4188
11	11:32163222:A:G	32163222	G	ADD	1536	3.393	4.195	-4.83	11.61	0.8087	0.4188
12	12:32026849:C:T	32026849	T	ADD	1536	3.446	4.261	-4.906	11.8	0.8087	0.4188
12	12:70332093:A:G	70332093	A	ADD	1536	4.112	5.085	-5.854	14.08	0.8087	0.4188
12	12:70333510:C:A	70333510	A	ADD	1536	4.112	5.085	-5.854	14.08	0.8087	0.4188
12	12:70336814:T:G	70336814	T	ADD	1536	4.112	5.085	-5.854	14.08	0.8087	0.4188
14	14:79393552:T:G	79393552	G	ADD	1536	3.545	4.384	-5.047	12.14	0.8087	0.4188
14	14:96740082:G:A	96740082	A	ADD	1536	3.45	4.265	-4.91	11.81	0.8088	0.4188
15	15:63809990:A:G	63809990	G	ADD	1536	-7.433	9.191	-25.45	10.58	-0.8088	0.4188
16	16:50475543:C:T	50475543	T	ADD	1536	-3.917	4.843	-13.41	5.576	-0.8087	0.4188
16	16:50475599:C:T	50475599	T	ADD	1536	-3.917	4.843	-13.41	5.576	-0.8087	0.4188
16	16:50475681:T:C	50475681	C	ADD	1536	-3.917	4.843	-13.41	5.576	-0.8087	0.4188
16	16:50475682:G:A	50475682	A	ADD	1536	-3.917	4.843	-13.41	5.576	-0.8087	0.4188
16	16:50475726:G:A	50475726	A	ADD	1536	-3.917	4.843	-13.41	5.576	-0.8087	0.4188
16	16:50475813:C:T	50475813	T	ADD	1536	-3.917	4.843	-13.41	5.576	-0.8087	0.4188
16	16:50476044:C:A	50476044	A	ADD	1536	-3.917	4.843	-13.41	5.576	-0.8087	0.4188
16	16:50476093:G:T	50476093	T	ADD	1536	-3.917	4.843	-13.41	5.576	-0.8087	0.4188
16	16:50476243:A:G	50476243	G	ADD	1536	-3.917	4.843	-13.41	5.576	-0.8087	0.4188
16	16:50476305:G:C	50476305	C	ADD	1536	-3.917	4.843	-13.41	5.576	-0.8087	0.4188
16	16:50476451:A:G	50476451	G	ADD	1536	-3.917	4.843	-13.41	5.576	-0.8087	0.4188
16	16:87006803:A:G	87006803	G	ADD	1536	-3.555	4.396	-12.17	5.061	-0.8087	0.4188
17	17:27524431:A:C	27524431	A	ADD	1536	-3.404	4.209	-11.65	4.846	-0.8088	0.4188
18	18:59335652:C:T	59335652	T	ADD	1536	-4.097	5.066	-14.03	5.833	-0.8086	0.4188
19	19:39559807:A:C	39559807	C	ADD	1536	3.494	4.321	-4.975	11.96	0.8087	0.4188
20	20:5901863:G:C	5901863	G	ADD	1536	-3.466	4.285	-11.86	4.933	-0.8088	0.4188
21	21:28216674:G:C	28216674	C	ADD	1536	3.869	4.784	-5.508	13.25	0.8087	0.4188
1	1:4433515:C:T	4433515	T	ADD	1536	3.424	4.234	-4.875	11.72	0.8086	0.4189
1	1:80298246:T:C	80298246	C	ADD	1536	3.539	4.378	-5.041	12.12	0.8085	0.4189
1	1:80300618:C:A	80300618	A	ADD	1536	3.539	4.378	-5.041	12.12	0.8085	0.4189
1	1:98654113:G:A	98654113	A	ADD	1536	4.474	5.533	-6.372	15.32	0.8085	0.4189
1	1:181759657:G:A	181759657	A	ADD	1536	3.564	4.408	-5.075	12.2	0.8086	0.4189
1	1:203021131:T:C	203021131	C	ADD	1536	-6.526	8.071	-22.34	9.292	-0.8086	0.4189
1	1:203021309:G:A	203021309	A	ADD	1536	-6.526	8.071	-22.34	9.292	-0.8086	0.4189
1	1:236897507:C:T	236897507	T	ADD	1536	-4.088	5.056	-14	5.821	-0.8086	0.4189
2	2:6802941:G:A	6802941	A	ADD	1536	-7.558	9.348	-25.88	10.76	-0.8085	0.4189
2	2:10643327:A:G	10643327	G	ADD	1536	3.904	4.829	-5.56	13.37	0.8085	0.4189
2	2:60548789:G:A	60548789	A	ADD	1536	-3.847	4.758	-13.17	5.478	-0.8085	0.4189
2	2:173173201:C:T	173173201	C	ADD	1536	3.711	4.589	-5.284	12.71	0.8085	0.4189
2	2:234932297:C:T	234932297	T	ADD	1536	3.482	4.307	-4.959	11.92	0.8085	0.4189
3	3:15117841:C:A	15117841	A	ADD	1536	-5.528	6.837	-18.93	7.873	-0.8085	0.4189
3	3:15135385:A:T	15135385	T	ADD	1536	-5.528	6.837	-18.93	7.873	-0.8085	0.4189
3	3:22992218:G:C	22992218	G	ADD	1536	-3.554	4.395	-12.17	5.06	-0.8086	0.4189
4	4:4849402:A:G	4849402	A	ADD	1536	-5.9	7.297	-20.2	8.401	-0.8086	0.4189
4	4:54595541:A:G	54595541	G	ADD	1536	-6.983	8.635	-23.91	9.943	-0.8086	0.4189
4	4:54596795:T:G	54596795	G	ADD	1536	-6.983	8.635	-23.91	9.943	-0.8086	0.4189
4	4:54597171:C:T	54597171	T	ADD	1536	-6.983	8.635	-23.91	9.943	-0.8086	0.4189
4	4:54597341:C:A	54597341	A	ADD	1536	-6.983	8.635	-23.91	9.943	-0.8086	0.4189
4	4:66050508:A:G	66050508	G	ADD	1536	7.325	9.06	-10.43	25.08	0.8085	0.4189
6	6:41576640:A:G	41576640	G	ADD	1536	-3.915	4.841	-13.4	5.574	-0.8086	0.4189
6	6:103881238:A:C	103881238	C	ADD	1536	-3.643	4.505	-12.47	5.188	-0.8085	0.4189
6	6:170190418:T:G	170190418	G	ADD	1536	-3.666	4.534	-12.55	5.221	-0.8085	0.4189
7	7:9157615:A:T	9157615	T	ADD	1536	4.407	5.451	-6.276	15.09	0.8086	0.4189
7	7:12119196:C:A	12119196	A	ADD	1536	3.523	4.357	-5.017	12.06	0.8086	0.4189
7	7:25556846:G:A	25556846	A	ADD	1536	-3.865	4.78	-13.23	5.505	-0.8085	0.4189
7	7:50728691:A:G	50728691	G	ADD	1536	-3.604	4.457	-12.34	5.132	-0.8086	0.4189
7	7:50730001:G:A	50730001	A	ADD	1536	-3.604	4.457	-12.34	5.132	-0.8086	0.4189
8	8:24086682:C:A	24086682	A	ADD	1536	6.811	8.423	-9.698	23.32	0.8086	0.4189
9	9:7764377:G:A	7764377	G	ADD	1536	-5.001	6.185	-17.12	7.122	-0.8085	0.4189
9	9:112689727:G:A	112689727	G	ADD	1536	-4.066	5.029	-13.92	5.791	-0.8085	0.4189
10	10:125029140:C:G	125029140	G	ADD	1536	-6.189	7.655	-21.19	8.815	-0.8085	0.4189
10	10:126391810:G:A	126391810	A	ADD	1536	-4.894	6.053	-16.76	6.97	-0.8085	0.4189
10	10:126392099:G:A	126392099	A	ADD	1536	-4.894	6.053	-16.76	6.97	-0.8085	0.4189
10	10:126394371:G:C	126394371	C	ADD	1536	-4.894	6.053	-16.76	6.97	-0.8085	0.4189
10	10:126394993:C:G	126394993	G	ADD	1536	-4.894	6.053	-16.76	6.97	-0.8085	0.4189
10	10:126400385:T:C	126400385	C	ADD	1536	-4.894	6.053	-16.76	6.97	-0.8085	0.4189
10	10:126408658:G:A	126408658	A	ADD	1536	-4.894	6.053	-16.76	6.97	-0.8085	0.4189
10	10:126412475:G:A	126412475	A	ADD	1536	-4.894	6.053	-16.76	6.97	-0.8085	0.4189
11	11:5397833:A:G	5397833	G	ADD	1536	-3.327	4.115	-11.39	4.738	-0.8086	0.4189
11	11:17437826:T:C	17437826	C	ADD	1536	-4.1	5.071	-14.04	5.839	-0.8086	0.4189
11	11:42628087:G:A	42628087	A	ADD	1536	-3.475	4.298	-11.9	4.948	-0.8086	0.4189
11	11:71193135:G:C	71193135	C	ADD	1536	3.658	4.524	-5.208	12.52	0.8086	0.4189
11	11:71197083:C:T	71197083	T	ADD	1536	3.658	4.524	-5.208	12.52	0.8086	0.4189
11	11:71205514:A:G	71205514	G	ADD	1536	3.658	4.524	-5.208	12.52	0.8086	0.4189
11	11:80964208:T:C	80964208	T	ADD	1536	3.539	4.377	-5.039	12.12	0.8086	0.4189
11	11:102877651:A:G	102877651	A	ADD	1536	-3.429	4.241	-11.74	4.883	-0.8086	0.4189
12	12:32033120:G:A	32033120	G	ADD	1536	3.455	4.274	-4.921	11.83	0.8085	0.4189
13	13:36069170:A:G	36069170	G	ADD	1536	-3.505	4.334	-12	4.99	-0.8086	0.4189
13	13:85513759:A:G	85513759	G	ADD	1536	3.904	4.828	-5.559	13.37	0.8085	0.4189
13	13:85514439:A:G	85514439	G	ADD	1536	3.904	4.828	-5.559	13.37	0.8085	0.4189
13	13:85514573:A:T	85514573	T	ADD	1536	3.904	4.828	-5.559	13.37	0.8085	0.4189
13	13:85514939:C:T	85514939	T	ADD	1536	3.904	4.828	-5.559	13.37	0.8085	0.4189
14	14:65629434:T:C	65629434	C	ADD	1536	-4.715	5.831	-16.14	6.714	-0.8086	0.4189
14	14:72969624:C:G	72969624	G	ADD	1536	6.658	8.234	-9.48	22.8	0.8086	0.4189
15	15:70351649:C:A	70351649	A	ADD	1536	3.821	4.725	-5.44	13.08	0.8086	0.4189
16	16:10781595:A:G	10781595	G	ADD	1536	4.915	6.079	-6.999	16.83	0.8086	0.4189
16	16:50764836:G:A	50764836	A	ADD	1536	4.592	5.68	-6.54	15.72	0.8085	0.4189
17	17:27318861:A:T	27318861	T	ADD	1536	-3.792	4.691	-12.99	5.401	-0.8085	0.4189
18	18:45110833:G:A	45110833	A	ADD	1536	-4.116	5.091	-14.09	5.862	-0.8085	0.4189
19	19:17760508:A:G	17760508	G	ADD	1536	6.955	8.602	-9.904	23.81	0.8086	0.4189
21	21:28241282:G:A	28241282	A	ADD	1536	-6.932	8.574	-23.74	9.873	-0.8085	0.4189
22	22:19944723:C:T	19944723	T	ADD	1536	3.485	4.31	-4.962	11.93	0.8086	0.4189
1	1:34658812:A:T	34658812	T	ADD	1536	-6.677	8.26	-22.87	9.511	-0.8085	0.419
1	1:34658854:G:A	34658854	A	ADD	1536	-6.677	8.26	-22.87	9.511	-0.8085	0.419
1	1:166302712:A:G	166302712	G	ADD	1536	-3.474	4.298	-11.9	4.95	-0.8083	0.419
2	2:80761078:T:C	80761078	C	ADD	1536	-3.543	4.383	-12.13	5.048	-0.8084	0.419
2	2:80805494:A:G	80805494	G	ADD	1536	-6.291	7.782	-21.54	8.962	-0.8084	0.419
2	2:80805522:G:A	80805522	A	ADD	1536	-6.291	7.782	-21.54	8.962	-0.8084	0.419
2	2:80805858:T:A	80805858	A	ADD	1536	-6.291	7.782	-21.54	8.962	-0.8084	0.419
2	2:137095905:A:C	137095905	C	ADD	1536	3.699	4.576	-5.269	12.67	0.8084	0.419
2	2:163325824:A:G	163325824	G	ADD	1536	-3.991	4.936	-13.67	5.684	-0.8084	0.419
2	2:163326389:A:G	163326389	G	ADD	1536	-3.991	4.936	-13.67	5.684	-0.8084	0.419
3	3:78628395:G:C	78628395	G	ADD	1536	-3.425	4.236	-11.73	4.878	-0.8085	0.419
3	3:115140507:T:C	115140507	C	ADD	1536	3.927	4.859	-5.595	13.45	0.8084	0.419
3	3:115140508:G:T	115140508	T	ADD	1536	3.927	4.859	-5.595	13.45	0.8084	0.419
3	3:115140532:G:A	115140532	A	ADD	1536	3.927	4.859	-5.595	13.45	0.8084	0.419
3	3:132861631:C:T	132861631	T	ADD	1536	-7.673	9.491	-26.27	10.93	-0.8084	0.419
3	3:132875500:A:G	132875500	G	ADD	1536	-7.673	9.491	-26.27	10.93	-0.8084	0.419
3	3:132877001:T:C	132877001	C	ADD	1536	-7.673	9.491	-26.27	10.93	-0.8084	0.419
3	3:132879814:C:T	132879814	T	ADD	1536	-7.673	9.491	-26.27	10.93	-0.8084	0.419
4	4:4218502:A:C	4218502	C	ADD	1536	3.615	4.472	-5.15	12.38	0.8084	0.419
4	4:34999820:G:A	34999820	A	ADD	1536	-3.664	4.533	-12.55	5.22	-0.8084	0.419
4	4:75394259:A:T	75394259	T	ADD	1536	-6.361	7.87	-21.79	9.063	-0.8083	0.419
5	5:26514720:C:A	26514720	A	ADD	1536	5.506	6.811	-7.843	18.85	0.8084	0.419
5	5:136070086:T:G	136070086	G	ADD	1536	-5.18	6.408	-17.74	7.379	-0.8084	0.419
5	5:178214699:G:C	178214699	C	ADD	1536	4.728	5.849	-6.736	16.19	0.8083	0.419
5	5:178214720:C:T	178214720	T	ADD	1536	4.728	5.849	-6.736	16.19	0.8083	0.419
5	5:178215585:C:T	178215585	T	ADD	1536	4.728	5.849	-6.736	16.19	0.8083	0.419
5	5:178216054:G:T	178216054	T	ADD	1536	4.728	5.849	-6.736	16.19	0.8083	0.419
6	6:33104286:G:A	33104286	G	ADD	1536	3.456	4.275	-4.923	11.83	0.8083	0.419
6	6:52699646:T:C	52699646	C	ADD	1536	-5.152	6.374	-17.64	7.34	-0.8084	0.419
6	6:93847197:A:C	93847197	A	ADD	1536	-3.542	4.382	-12.13	5.047	-0.8083	0.419
7	7:16716267:G:A	16716267	A	ADD	1536	3.552	4.394	-5.06	12.16	0.8084	0.419
7	7:52554862:C:T	52554862	T	ADD	1536	-3.677	4.549	-12.59	5.238	-0.8084	0.419
7	7:67539191:C:A	67539191	C	ADD	1536	-3.558	4.401	-12.18	5.068	-0.8084	0.419
8	8:2117238:G:A	2117238	A	ADD	1536	-3.553	4.395	-12.17	5.061	-0.8085	0.419
8	8:67241225:T:C	67241225	T	ADD	1536	-3.581	4.43	-12.26	5.102	-0.8084	0.419
10	10:2595301:T:C	2595301	C	ADD	1536	4.502	5.57	-6.414	15.42	0.8083	0.419
10	10:10861511:T:C	10861511	C	ADD	1536	-4.242	5.247	-14.53	6.043	-0.8083	0.419
10	10:10863761:C:A	10863761	A	ADD	1536	-4.242	5.247	-14.53	6.043	-0.8083	0.419
10	10:88711676:A:G	88711676	G	ADD	1536	3.63	4.491	-5.172	12.43	0.8083	0.419
10	10:88712300:C:T	88712300	T	ADD	1536	3.63	4.491	-5.172	12.43	0.8083	0.419
11	11:61579760:T:C	61579760	C	ADD	1536	3.596	4.448	-5.122	12.31	0.8084	0.419
11	11:61580635:C:T	61580635	T	ADD	1536	3.596	4.448	-5.122	12.31	0.8084	0.419
11	11:61581368:A:G	61581368	G	ADD	1536	3.596	4.448	-5.122	12.31	0.8084	0.419
11	11:61582708:T:C	61582708	C	ADD	1536	3.596	4.448	-5.122	12.31	0.8084	0.419
11	11:71180992:A:G	71180992	G	ADD	1536	3.555	4.398	-5.065	12.18	0.8084	0.419
11	11:100510514:C:T	100510514	T	ADD	1536	4.526	5.599	-6.448	15.5	0.8083	0.419
12	12:63087341:G:C	63087341	G	ADD	1536	3.489	4.316	-4.971	11.95	0.8084	0.419
12	12:116211480:C:T	116211480	T	ADD	1536	5.297	6.553	-7.546	18.14	0.8084	0.419
13	13:20881146:G:A	20881146	A	ADD	1536	4.32	5.344	-6.154	14.79	0.8084	0.419
13	13:30047005:A:G	30047005	A	ADD	1536	-4.595	5.684	-15.74	6.547	-0.8083	0.419
13	13:44937184:T:C	44937184	C	ADD	1536	3.556	4.399	-5.066	12.18	0.8084	0.419
13	13:71752435:A:G	71752435	G	ADD	1536	-5.226	6.465	-17.9	7.446	-0.8084	0.419
13	13:76762700:C:T	76762700	T	ADD	1536	-3.373	4.172	-11.55	4.804	-0.8084	0.419
13	13:83953113:A:G	83953113	G	ADD	1536	-3.883	4.804	-13.3	5.533	-0.8083	0.419
14	14:63944863:G:A	63944863	A	ADD	1536	-4.283	5.299	-14.67	6.102	-0.8083	0.419
14	14:79962335:A:T	79962335	T	ADD	1536	-4.393	5.435	-15.05	6.259	-0.8083	0.419
14	14:88162086:C:A	88162086	A	ADD	1536	-4.335	5.363	-14.85	6.176	-0.8083	0.419
14	14:88162195:C:T	88162195	T	ADD	1536	-4.335	5.363	-14.85	6.176	-0.8083	0.419
15	15:27308929:A:G	27308929	G	ADD	1536	-4.324	5.35	-14.81	6.161	-0.8083	0.419
15	15:71846580:C:T	71846580	T	ADD	1536	-3.714	4.594	-12.72	5.29	-0.8085	0.419
16	16:11553883:C:G	11553883	G	ADD	1536	3.973	4.915	-5.66	13.61	0.8083	0.419
16	16:11554114:G:A	11554114	A	ADD	1536	3.973	4.915	-5.66	13.61	0.8083	0.419
16	16:11554301:C:G	11554301	G	ADD	1536	3.973	4.915	-5.66	13.61	0.8083	0.419
16	16:11555861:G:C	11555861	C	ADD	1536	3.973	4.915	-5.66	13.61	0.8083	0.419
16	16:89609853:G:A	89609853	A	ADD	1536	4.613	5.707	-6.572	15.8	0.8083	0.419
17	17:64877686:T:A	64877686	A	ADD	1536	3.443	4.259	-4.905	11.79	0.8084	0.419
17	17:71309118:G:A	71309118	A	ADD	1536	-4.692	5.804	-16.07	6.685	-0.8083	0.419
18	18:22247613:G:A	22247613	A	ADD	1536	3.985	4.929	-5.676	13.65	0.8084	0.419
19	19:4202793:A:G	4202793	G	ADD	1536	-3.667	4.537	-12.56	5.225	-0.8083	0.419
20	20:10977755:G:T	10977755	T	ADD	1536	-5.155	6.378	-17.66	7.345	-0.8083	0.419
20	20:10978239:C:A	10978239	A	ADD	1536	-5.155	6.378	-17.66	7.345	-0.8083	0.419
21	21:18794782:G:C	18794782	C	ADD	1536	-7.587	9.385	-25.98	10.81	-0.8084	0.419
1	1:18687275:T:C	18687275	C	ADD	1536	-5.962	7.378	-20.42	8.498	-0.8081	0.4191
1	1:18687376:A:G	18687376	G	ADD	1536	-5.962	7.378	-20.42	8.498	-0.8081	0.4191
1	1:65020274:C:G	65020274	G	ADD	1536	-4.879	6.037	-16.71	6.953	-0.8082	0.4191
1	1:178786588:G:T	178786588	T	ADD	1536	5.5	6.806	-7.839	18.84	0.8081	0.4191
1	1:186247924:G:A	186247924	G	ADD	1536	-3.457	4.277	-11.84	4.926	-0.8082	0.4191
2	2:51790623:T:C	51790623	C	ADD	1536	-5.314	6.575	-18.2	7.573	-0.8082	0.4191
3	3:73967610:A:G	73967610	G	ADD	1536	3.368	4.168	-4.801	11.54	0.8081	0.4191
3	3:89178317:G:A	89178317	A	ADD	1536	4.431	5.483	-6.315	15.18	0.8082	0.4191
3	3:89181065:C:T	89181065	T	ADD	1536	4.431	5.483	-6.315	15.18	0.8082	0.4191
3	3:142642406:G:A	142642406	G	ADD	1536	-3.908	4.836	-13.39	5.569	-0.8082	0.4191
5	5:23034668:A:C	23034668	C	ADD	1536	-4.203	5.2	-14.39	5.989	-0.8082	0.4191
5	5:29832427:G:A	29832427	A	ADD	1536	4.572	5.656	-6.515	15.66	0.8082	0.4191
5	5:95833673:T:G	95833673	G	ADD	1536	5.327	6.59	-7.59	18.24	0.8082	0.4191
6	6:30076359:A:G	30076359	G	ADD	1536	3.845	4.757	-5.479	13.17	0.8082	0.4191
6	6:71793334:G:A	71793334	A	ADD	1536	3.552	4.395	-5.062	12.17	0.8082	0.4191
6	6:137291281:A:C	137291281	C	ADD	1536	3.421	4.232	-4.874	11.72	0.8082	0.4191
7	7:12443795:C:A	12443795	A	ADD	1536	-5.939	7.348	-20.34	8.462	-0.8082	0.4191
7	7:51185880:C:G	51185880	C	ADD	1536	3.422	4.234	-4.876	11.72	0.8082	0.4191
7	7:121257118:C:T	121257118	T	ADD	1536	4.901	6.064	-6.985	16.79	0.8081	0.4191
7	7:121258371:T:C	121258371	C	ADD	1536	4.901	6.064	-6.985	16.79	0.8081	0.4191
7	7:121258513:A:G	121258513	G	ADD	1536	4.901	6.064	-6.985	16.79	0.8081	0.4191
7	7:121258514:A:C	121258514	C	ADD	1536	4.901	6.064	-6.985	16.79	0.8081	0.4191
7	7:121259378:C:T	121259378	T	ADD	1536	4.901	6.064	-6.985	16.79	0.8081	0.4191
8	8:143347089:G:C	143347089	C	ADD	1536	3.76	4.652	-5.359	12.88	0.8082	0.4191
9	9:29580041:C:T	29580041	C	ADD	1536	-3.375	4.177	-11.56	4.811	-0.8081	0.4191
9	9:71620614:G:A	71620614	A	ADD	1536	-3.544	4.385	-12.14	5.051	-0.8082	0.4191
9	9:72576056:A:G	72576056	G	ADD	1536	-6.565	8.124	-22.49	9.358	-0.8081	0.4191
9	9:72582824:A:G	72582824	G	ADD	1536	-6.565	8.124	-22.49	9.358	-0.8081	0.4191
9	9:136851274:A:G	136851274	G	ADD	1536	4.745	5.871	-6.762	16.25	0.8081	0.4191
10	10:73434906:G:A	73434906	A	ADD	1536	-3.697	4.575	-12.66	5.269	-0.8082	0.4191
10	10:78529114:A:G	78529114	G	ADD	1536	-3.483	4.309	-11.93	4.963	-0.8082	0.4191
10	10:78531300:C:T	78531300	T	ADD	1536	-3.483	4.309	-11.93	4.963	-0.8082	0.4191
10	10:78535323:C:A	78535323	A	ADD	1536	-3.483	4.309	-11.93	4.963	-0.8082	0.4191
10	10:85776594:A:G	85776594	G	ADD	1536	-4.443	5.498	-15.22	6.332	-0.8082	0.4191
10	10:122396106:C:T	122396106	T	ADD	1536	-3.741	4.629	-12.81	5.331	-0.8083	0.4191
11	11:5622301:C:T	5622301	T	ADD	1536	4.521	5.594	-6.443	15.48	0.8082	0.4191
12	12:21478790:G:A	21478790	A	ADD	1536	-3.566	4.412	-12.21	5.082	-0.8082	0.4191
12	12:61278546:A:G	61278546	G	ADD	1536	6.189	7.657	-8.818	21.2	0.8083	0.4191
12	12:61281943:C:T	61281943	T	ADD	1536	6.189	7.657	-8.818	21.2	0.8083	0.4191
12	12:61283183:C:T	61283183	T	ADD	1536	6.189	7.657	-8.818	21.2	0.8083	0.4191
15	15:40259504:G:A	40259504	G	ADD	1536	-3.42	4.231	-11.71	4.874	-0.8082	0.4191
16	16:7041469:A:T	7041469	T	ADD	1536	-3.833	4.743	-13.13	5.462	-0.8082	0.4191
16	16:7042419:A:G	7042419	G	ADD	1536	-3.833	4.743	-13.13	5.462	-0.8082	0.4191
16	16:74855860:A:C	74855860	C	ADD	1536	4.429	5.48	-6.312	15.17	0.8082	0.4191
17	17:6390007:C:T	6390007	T	ADD	1536	-4.802	5.941	-16.45	6.843	-0.8081	0.4191
17	17:19904254:G:A	19904254	A	ADD	1536	-5.926	7.332	-20.3	8.444	-0.8083	0.4191
17	17:19906519:G:A	19906519	A	ADD	1536	-5.926	7.332	-20.3	8.444	-0.8083	0.4191
17	17:19910948:C:T	19910948	T	ADD	1536	-5.926	7.332	-20.3	8.444	-0.8083	0.4191
17	17:19911828:C:G	19911828	G	ADD	1536	-5.926	7.332	-20.3	8.444	-0.8083	0.4191
17	17:19914039:T:A	19914039	A	ADD	1536	-5.926	7.332	-20.3	8.444	-0.8083	0.4191
17	17:19915629:T:C	19915629	C	ADD	1536	-5.926	7.332	-20.3	8.444	-0.8083	0.4191
17	17:19916171:C:T	19916171	T	ADD	1536	-5.926	7.332	-20.3	8.444	-0.8083	0.4191
17	17:19916593:G:C	19916593	C	ADD	1536	-5.926	7.332	-20.3	8.444	-0.8083	0.4191
17	17:19917069:C:T	19917069	T	ADD	1536	-5.926	7.332	-20.3	8.444	-0.8083	0.4191
17	17:19917176:C:T	19917176	T	ADD	1536	-5.926	7.332	-20.3	8.444	-0.8083	0.4191
17	17:19917336:C:T	19917336	T	ADD	1536	-5.926	7.332	-20.3	8.444	-0.8083	0.4191
17	17:19917456:C:A	19917456	A	ADD	1536	-5.926	7.332	-20.3	8.444	-0.8083	0.4191
17	17:19919517:A:C	19919517	C	ADD	1536	-5.926	7.332	-20.3	8.444	-0.8083	0.4191
17	17:19919569:C:A	19919569	A	ADD	1536	-5.926	7.332	-20.3	8.444	-0.8083	0.4191
17	17:19920158:T:C	19920158	C	ADD	1536	-5.926	7.332	-20.3	8.444	-0.8083	0.4191
17	17:19920170:C:T	19920170	T	ADD	1536	-5.926	7.332	-20.3	8.444	-0.8083	0.4191
17	17:19920370:G:C	19920370	C	ADD	1536	-5.926	7.332	-20.3	8.444	-0.8083	0.4191
17	17:19920467:C:G	19920467	G	ADD	1536	-5.926	7.332	-20.3	8.444	-0.8083	0.4191
17	17:19921964:C:T	19921964	T	ADD	1536	-5.926	7.332	-20.3	8.444	-0.8083	0.4191
17	17:19922493:T:C	19922493	C	ADD	1536	-5.926	7.332	-20.3	8.444	-0.8083	0.4191
17	17:19924089:T:C	19924089	C	ADD	1536	-5.926	7.332	-20.3	8.444	-0.8083	0.4191
17	17:19924595:A:G	19924595	G	ADD	1536	-5.926	7.332	-20.3	8.444	-0.8083	0.4191
17	17:19925476:G:A	19925476	A	ADD	1536	-5.926	7.332	-20.3	8.444	-0.8083	0.4191
17	17:19926752:T:C	19926752	C	ADD	1536	-5.926	7.332	-20.3	8.444	-0.8083	0.4191
17	17:19927028:C:G	19927028	G	ADD	1536	-5.926	7.332	-20.3	8.444	-0.8083	0.4191
17	17:19927029:T:A	19927029	A	ADD	1536	-5.926	7.332	-20.3	8.444	-0.8083	0.4191
17	17:19927048:C:T	19927048	T	ADD	1536	-5.926	7.332	-20.3	8.444	-0.8083	0.4191
18	18:32815683:T:C	32815683	C	ADD	1536	-3.443	4.26	-11.79	4.907	-0.8081	0.4191
21	21:31100674:A:G	31100674	G	ADD	1536	5.229	6.469	-7.451	17.91	0.8082	0.4191
21	21:31100797:G:A	31100797	A	ADD	1536	5.229	6.469	-7.451	17.91	0.8082	0.4191
22	22:49800445:A:G	49800445	A	ADD	1536	-5.883	7.279	-20.15	8.385	-0.8081	0.4191
1	1:18476399:C:T	18476399	T	ADD	1536	-6.647	8.225	-22.77	9.474	-0.8081	0.4192
1	1:62626371:A:G	62626371	A	ADD	1536	3.617	4.477	-5.157	12.39	0.808	0.4192
1	1:62627033:C:T	62627033	C	ADD	1536	3.617	4.477	-5.157	12.39	0.808	0.4192
1	1:62627204:C:T	62627204	C	ADD	1536	3.617	4.477	-5.157	12.39	0.808	0.4192
1	1:62627241:C:T	62627241	C	ADD	1536	3.617	4.477	-5.157	12.39	0.808	0.4192
1	1:200153651:A:G	200153651	G	ADD	1536	3.405	4.214	-4.854	11.66	0.808	0.4192
1	1:207456474:T:C	207456474	C	ADD	1536	-3.494	4.325	-11.97	4.982	-0.808	0.4192
1	1:207469670:G:C	207469670	C	ADD	1536	-3.494	4.325	-11.97	4.982	-0.808	0.4192
1	1:207472189:T:C	207472189	C	ADD	1536	-3.494	4.325	-11.97	4.982	-0.808	0.4192
2	2:40737707:G:C	40737707	C	ADD	1536	-3.47	4.295	-11.89	4.947	-0.8081	0.4192
2	2:109697420:A:G	109697420	G	ADD	1536	4.722	5.844	-6.732	16.18	0.808	0.4192
2	2:109697513:A:G	109697513	G	ADD	1536	4.722	5.844	-6.732	16.18	0.808	0.4192
2	2:109697750:A:C	109697750	C	ADD	1536	4.722	5.844	-6.732	16.18	0.808	0.4192
2	2:109697888:T:A	109697888	A	ADD	1536	4.722	5.844	-6.732	16.18	0.808	0.4192
2	2:240682007:G:A	240682007	A	ADD	1536	3.368	4.168	-4.801	11.54	0.808	0.4192
3	3:5310024:A:G	5310024	G	ADD	1536	3.429	4.244	-4.888	11.75	0.8081	0.4192
3	3:5310420:T:G	5310420	G	ADD	1536	3.429	4.244	-4.888	11.75	0.8081	0.4192
3	3:5310541:C:A	5310541	A	ADD	1536	3.429	4.244	-4.888	11.75	0.8081	0.4192
3	3:42043946:G:T	42043946	T	ADD	1536	4.429	5.481	-6.314	15.17	0.8081	0.4192
3	3:60057411:G:C	60057411	C	ADD	1536	-3.633	4.496	-12.45	5.18	-0.808	0.4192
3	3:64651920:G:A	64651920	A	ADD	1536	-3.778	4.675	-12.94	5.385	-0.8081	0.4192
3	3:137415813:A:G	137415813	G	ADD	1536	-4.772	5.906	-16.35	6.803	-0.8081	0.4192
3	3:137417864:T:C	137417864	C	ADD	1536	-4.772	5.906	-16.35	6.803	-0.8081	0.4192
3	3:137418704:A:C	137418704	C	ADD	1536	-4.772	5.906	-16.35	6.803	-0.8081	0.4192
3	3:137419154:C:T	137419154	T	ADD	1536	-4.772	5.906	-16.35	6.803	-0.8081	0.4192
3	3:187704638:G:A	187704638	A	ADD	1536	4.254	5.264	-6.064	14.57	0.8081	0.4192
5	5:119215104:G:C	119215104	C	ADD	1536	-3.885	4.808	-13.31	5.539	-0.808	0.4192
5	5:134574307:G:A	134574307	A	ADD	1536	4.52	5.595	-6.445	15.49	0.808	0.4192
5	5:157033719:A:T	157033719	T	ADD	1536	7.64	9.456	-10.89	26.17	0.808	0.4192
6	6:27074929:G:A	27074929	A	ADD	1536	-4.21	5.21	-14.42	6.001	-0.808	0.4192
6	6:27090404:C:T	27090404	T	ADD	1536	-4.21	5.21	-14.42	6.001	-0.808	0.4192
6	6:29828669:G:A	29828669	A	ADD	1536	3.673	4.546	-5.237	12.58	0.808	0.4192
6	6:29828744:A:G	29828744	G	ADD	1536	3.673	4.546	-5.237	12.58	0.808	0.4192
6	6:29828886:T:C	29828886	C	ADD	1536	3.673	4.546	-5.237	12.58	0.808	0.4192
6	6:29828916:C:T	29828916	T	ADD	1536	3.673	4.546	-5.237	12.58	0.808	0.4192
6	6:29829577:T:C	29829577	C	ADD	1536	3.673	4.546	-5.237	12.58	0.808	0.4192
6	6:32386433:G:A	32386433	A	ADD	1536	4.917	6.086	-7.011	16.84	0.808	0.4192
6	6:33029925:A:G	33029925	A	ADD	1536	-3.703	4.583	-12.69	5.279	-0.808	0.4192
6	6:33029930:A:G	33029930	A	ADD	1536	-3.703	4.583	-12.69	5.279	-0.808	0.4192
6	6:33029937:C:T	33029937	C	ADD	1536	-3.703	4.583	-12.69	5.279	-0.808	0.4192
6	6:38381108:C:T	38381108	T	ADD	1536	-3.517	4.353	-12.05	5.014	-0.808	0.4192
6	6:38381333:C:T	38381333	T	ADD	1536	-3.517	4.353	-12.05	5.014	-0.808	0.4192
6	6:117721461:G:C	117721461	C	ADD	1536	4.091	5.063	-5.832	14.01	0.8081	0.4192
7	7:26221731:C:T	26221731	T	ADD	1536	3.682	4.557	-5.249	12.61	0.8081	0.4192
7	7:26227855:T:G	26227855	G	ADD	1536	3.682	4.557	-5.249	12.61	0.8081	0.4192
7	7:26230289:C:T	26230289	T	ADD	1536	3.682	4.557	-5.249	12.61	0.8081	0.4192
7	7:26232583:A:G	26232583	G	ADD	1536	3.682	4.557	-5.249	12.61	0.8081	0.4192
7	7:29966570:C:T	29966570	T	ADD	1536	-7.281	9.01	-24.94	10.38	-0.8081	0.4192
8	8:4661352:C:T	4661352	T	ADD	1536	3.867	4.786	-5.513	13.25	0.808	0.4192
8	8:14399350:G:T	14399350	T	ADD	1536	-4.413	5.461	-15.12	6.291	-0.808	0.4192
8	8:18014349:T:C	18014349	T	ADD	1536	3.519	4.354	-5.016	12.05	0.8081	0.4192
8	8:26876655:C:T	26876655	C	ADD	1536	-3.501	4.333	-11.99	4.991	-0.8081	0.4192
8	8:26876656:A:G	26876656	A	ADD	1536	-3.501	4.333	-11.99	4.991	-0.8081	0.4192
8	8:26876672:C:T	26876672	C	ADD	1536	-3.501	4.333	-11.99	4.991	-0.8081	0.4192
8	8:26876806:T:C	26876806	T	ADD	1536	-3.501	4.333	-11.99	4.991	-0.8081	0.4192
8	8:26877554:A:C	26877554	A	ADD	1536	-3.501	4.333	-11.99	4.991	-0.8081	0.4192
8	8:26877998:T:G	26877998	T	ADD	1536	-3.501	4.333	-11.99	4.991	-0.8081	0.4192
8	8:26878284:A:G	26878284	A	ADD	1536	-3.501	4.333	-11.99	4.991	-0.8081	0.4192
8	8:26879018:C:T	26879018	C	ADD	1536	-3.501	4.333	-11.99	4.991	-0.8081	0.4192
8	8:26879035:T:C	26879035	T	ADD	1536	-3.501	4.333	-11.99	4.991	-0.8081	0.4192
8	8:26879469:G:A	26879469	G	ADD	1536	-3.501	4.333	-11.99	4.991	-0.8081	0.4192
8	8:26879523:A:C	26879523	A	ADD	1536	-3.501	4.333	-11.99	4.991	-0.8081	0.4192
8	8:26879744:G:T	26879744	G	ADD	1536	-3.501	4.333	-11.99	4.991	-0.8081	0.4192
8	8:57409467:A:G	57409467	A	ADD	1536	-3.49	4.319	-11.95	4.975	-0.808	0.4192
9	9:104919808:T:A	104919808	A	ADD	1536	3.768	4.663	-5.371	12.91	0.8081	0.4192
10	10:14426987:T:C	14426987	C	ADD	1536	-4.549	5.63	-15.58	6.485	-0.8081	0.4192
10	10:14427180:T:C	14427180	C	ADD	1536	-4.549	5.63	-15.58	6.485	-0.8081	0.4192
10	10:14427504:T:C	14427504	C	ADD	1536	-4.549	5.63	-15.58	6.485	-0.8081	0.4192
10	10:19007587:C:T	19007587	T	ADD	1536	3.481	4.308	-4.963	11.92	0.808	0.4192
10	10:55812826:C:A	55812826	A	ADD	1536	-7.142	8.839	-24.47	10.18	-0.808	0.4192
10	10:55813031:G:A	55813031	A	ADD	1536	-7.142	8.839	-24.47	10.18	-0.808	0.4192
10	10:55813288:G:A	55813288	A	ADD	1536	-7.142	8.839	-24.47	10.18	-0.808	0.4192
10	10:55813847:G:A	55813847	A	ADD	1536	-7.142	8.839	-24.47	10.18	-0.808	0.4192
10	10:55814018:A:G	55814018	G	ADD	1536	-7.142	8.839	-24.47	10.18	-0.808	0.4192
10	10:55814976:T:G	55814976	G	ADD	1536	-7.142	8.839	-24.47	10.18	-0.808	0.4192
10	10:55815045:A:G	55815045	G	ADD	1536	-7.142	8.839	-24.47	10.18	-0.808	0.4192
10	10:55815071:G:C	55815071	C	ADD	1536	-7.142	8.839	-24.47	10.18	-0.808	0.4192
10	10:55815852:C:T	55815852	T	ADD	1536	-7.142	8.839	-24.47	10.18	-0.808	0.4192
10	10:55815916:T:C	55815916	C	ADD	1536	-7.142	8.839	-24.47	10.18	-0.808	0.4192
10	10:55816173:G:A	55816173	A	ADD	1536	-7.142	8.839	-24.47	10.18	-0.808	0.4192
10	10:55816251:T:A	55816251	A	ADD	1536	-7.142	8.839	-24.47	10.18	-0.808	0.4192
10	10:55816459:T:C	55816459	C	ADD	1536	-7.142	8.839	-24.47	10.18	-0.808	0.4192
10	10:55816570:T:C	55816570	C	ADD	1536	-7.142	8.839	-24.47	10.18	-0.808	0.4192
10	10:55816659:A:G	55816659	G	ADD	1536	-7.142	8.839	-24.47	10.18	-0.808	0.4192
10	10:55816698:C:A	55816698	A	ADD	1536	-7.142	8.839	-24.47	10.18	-0.808	0.4192
10	10:55816731:G:A	55816731	A	ADD	1536	-7.142	8.839	-24.47	10.18	-0.808	0.4192
10	10:55816790:A:G	55816790	G	ADD	1536	-7.142	8.839	-24.47	10.18	-0.808	0.4192
10	10:55816897:C:T	55816897	T	ADD	1536	-7.142	8.839	-24.47	10.18	-0.808	0.4192
10	10:55816969:T:C	55816969	C	ADD	1536	-7.142	8.839	-24.47	10.18	-0.808	0.4192
10	10:55816988:G:A	55816988	A	ADD	1536	-7.142	8.839	-24.47	10.18	-0.808	0.4192
10	10:55817178:C:G	55817178	G	ADD	1536	-7.142	8.839	-24.47	10.18	-0.808	0.4192
10	10:55817232:C:A	55817232	A	ADD	1536	-7.142	8.839	-24.47	10.18	-0.808	0.4192
10	10:73482803:G:A	73482803	A	ADD	1536	5.515	6.825	-7.862	18.89	0.808	0.4192
11	11:68870874:C:T	68870874	T	ADD	1536	-3.868	4.787	-13.25	5.514	-0.8081	0.4192
11	11:86250953:C:A	86250953	C	ADD	1536	-3.629	4.491	-12.43	5.173	-0.8081	0.4192
11	11:95837084:A:G	95837084	A	ADD	1536	-4.1	5.074	-14.05	5.845	-0.8081	0.4192
11	11:114928678:C:T	114928678	T	ADD	1536	-3.875	4.795	-13.27	5.523	-0.8081	0.4192
11	11:122896886:G:A	122896886	A	ADD	1536	4.215	5.216	-6.009	14.44	0.808	0.4192
12	12:3562234:G:A	3562234	A	ADD	1536	7.481	9.258	-10.66	25.63	0.808	0.4192
13	13:23049615:C:T	23049615	T	ADD	1536	4.146	5.131	-5.91	14.2	0.8081	0.4192
13	13:35043518:C:T	35043518	T	ADD	1536	-5.235	6.479	-17.93	7.463	-0.808	0.4192
13	13:54104968:C:T	54104968	T	ADD	1536	3.892	4.816	-5.548	13.33	0.808	0.4192
13	13:73046968:G:A	73046968	A	ADD	1536	5.412	6.697	-7.715	18.54	0.808	0.4192
13	13:98689123:C:T	98689123	T	ADD	1536	3.764	4.658	-5.366	12.89	0.808	0.4192
13	13:104960818:A:C	104960818	C	ADD	1536	3.583	4.434	-5.108	12.27	0.808	0.4192
13	13:104961944:A:G	104961944	G	ADD	1536	3.583	4.434	-5.108	12.27	0.808	0.4192
13	13:104962936:C:G	104962936	G	ADD	1536	3.583	4.434	-5.108	12.27	0.808	0.4192
13	13:104963075:A:G	104963075	G	ADD	1536	3.583	4.434	-5.108	12.27	0.808	0.4192
13	13:106724184:G:A	106724184	A	ADD	1536	4.764	5.897	-6.793	16.32	0.808	0.4192
13	13:108657730:T:C	108657730	C	ADD	1536	-5.247	6.493	-17.97	7.479	-0.8081	0.4192
14	14:41933587:C:T	41933587	T	ADD	1536	4.785	5.921	-6.821	16.39	0.8081	0.4192
14	14:41934289:A:C	41934289	C	ADD	1536	4.785	5.921	-6.821	16.39	0.8081	0.4192
14	14:64704522:T:G	64704522	G	ADD	1536	3.988	4.935	-5.685	13.66	0.808	0.4192
15	15:69879897:C:T	69879897	T	ADD	1536	4.648	5.752	-6.627	15.92	0.808	0.4192
15	15:69880570:C:T	69880570	T	ADD	1536	4.648	5.752	-6.627	15.92	0.808	0.4192
15	15:93067914:G:C	93067914	C	ADD	1536	-3.904	4.832	-13.37	5.566	-0.808	0.4192
17	17:1088582:A:G	1088582	G	ADD	1536	4.895	6.059	-6.979	16.77	0.808	0.4192
17	17:15003403:G:A	15003403	A	ADD	1536	6.373	7.886	-9.084	21.83	0.8081	0.4192
17	17:15008148:G:C	15008148	C	ADD	1536	6.373	7.886	-9.084	21.83	0.8081	0.4192
17	17:15011481:T:A	15011481	A	ADD	1536	6.373	7.886	-9.084	21.83	0.8081	0.4192
18	18:35839525:G:A	35839525	A	ADD	1536	-3.471	4.296	-11.89	4.949	-0.808	0.4192
19	19:32516412:A:G	32516412	G	ADD	1536	7.6	9.405	-10.83	26.03	0.808	0.4192
19	19:51301538:T:C	51301538	C	ADD	1536	7.587	9.391	-10.82	25.99	0.808	0.4192
20	20:4076413:T:C	4076413	C	ADD	1536	4.475	5.537	-6.378	15.33	0.8081	0.4192
20	20:45187505:C:A	45187505	A	ADD	1536	4.079	5.049	-5.816	13.97	0.808	0.4192
21	21:28231751:C:T	28231751	T	ADD	1536	3.689	4.565	-5.258	12.64	0.8081	0.4192
22	22:45171729:G:A	45171729	G	ADD	1536	3.761	4.655	-5.363	12.89	0.808	0.4192
1	1:18668501:A:C	18668501	C	ADD	1536	3.506	4.34	-5.001	12.01	0.8078	0.4193
1	1:42363275:C:T	42363275	T	ADD	1536	-3.426	4.24	-11.74	4.885	-0.8079	0.4193
1	1:42363966:G:A	42363966	A	ADD	1536	-3.426	4.24	-11.74	4.885	-0.8079	0.4193
1	1:42364198:C:T	42364198	T	ADD	1536	-3.426	4.24	-11.74	4.885	-0.8079	0.4193
1	1:42365548:C:T	42365548	T	ADD	1536	-3.426	4.24	-11.74	4.885	-0.8079	0.4193
1	1:42366198:G:A	42366198	A	ADD	1536	-3.426	4.24	-11.74	4.885	-0.8079	0.4193
1	1:42366988:A:G	42366988	G	ADD	1536	-3.426	4.24	-11.74	4.885	-0.8079	0.4193
1	1:97759396:C:T	97759396	T	ADD	1536	-5.734	7.098	-19.64	8.177	-0.8078	0.4193
1	1:221985829:C:T	221985829	T	ADD	1536	-4.311	5.336	-14.77	6.147	-0.8079	0.4193
2	2:19885719:G:T	19885719	T	ADD	1536	4.691	5.807	-6.69	16.07	0.8079	0.4193
2	2:36656809:T:A	36656809	T	ADD	1536	3.505	4.338	-4.997	12.01	0.8079	0.4193
2	2:40755256:T:A	40755256	A	ADD	1536	-3.478	4.305	-11.92	4.96	-0.8079	0.4193
2	2:52899643:C:A	52899643	A	ADD	1536	3.865	4.784	-5.512	13.24	0.8078	0.4193
2	2:52900416:T:C	52900416	C	ADD	1536	3.865	4.784	-5.512	13.24	0.8078	0.4193
2	2:52900562:G:A	52900562	A	ADD	1536	3.865	4.784	-5.512	13.24	0.8078	0.4193
2	2:120271245:A:G	120271245	G	ADD	1536	5.363	6.638	-7.647	18.37	0.8079	0.4193
2	2:159274631:G:C	159274631	C	ADD	1536	-5.661	7.007	-19.39	8.073	-0.8079	0.4193
2	2:159279328:C:A	159279328	A	ADD	1536	-5.661	7.007	-19.39	8.073	-0.8079	0.4193
2	2:159279337:T:C	159279337	C	ADD	1536	-5.661	7.007	-19.39	8.073	-0.8079	0.4193
2	2:159280556:G:C	159280556	C	ADD	1536	-5.661	7.007	-19.39	8.073	-0.8079	0.4193
2	2:159285647:G:A	159285647	A	ADD	1536	-5.661	7.007	-19.39	8.073	-0.8079	0.4193
2	2:164320018:G:A	164320018	A	ADD	1536	-7.248	8.972	-24.83	10.34	-0.8079	0.4193
2	2:235930167:G:T	235930167	T	ADD	1536	3.351	4.148	-4.778	11.48	0.8079	0.4193
3	3:35368482:T:C	35368482	T	ADD	1536	-3.497	4.329	-11.98	4.988	-0.8079	0.4193
3	3:36211343:G:C	36211343	G	ADD	1536	3.577	4.428	-5.101	12.26	0.8078	0.4193
3	3:130151498:G:T	130151498	T	ADD	1536	-3.458	4.279	-11.85	4.93	-0.8079	0.4193
3	3:169233112:T:G	169233112	G	ADD	1536	3.665	4.536	-5.227	12.56	0.8078	0.4193
4	4:28576365:C:T	28576365	T	ADD	1536	-4.973	6.155	-17.04	7.09	-0.8079	0.4193
5	5:124611833:A:G	124611833	G	ADD	1536	5.241	6.487	-7.475	17.96	0.8078	0.4193
6	6:123590126:G:A	123590126	G	ADD	1536	-5.074	6.28	-17.38	7.236	-0.8079	0.4193
6	6:149630521:C:G	149630521	G	ADD	1536	3.409	4.219	-4.861	11.68	0.8079	0.4193
6	6:160681246:A:G	160681246	G	ADD	1536	6.537	8.091	-9.321	22.39	0.8079	0.4193
7	7:8561218:A:C	8561218	C	ADD	1536	3.466	4.29	-4.943	11.87	0.8078	0.4193
7	7:8561729:A:T	8561729	T	ADD	1536	3.466	4.29	-4.943	11.87	0.8078	0.4193
7	7:10458795:C:A	10458795	A	ADD	1536	-3.413	4.224	-11.69	4.866	-0.8079	0.4193
7	7:10916808:A:T	10916808	T	ADD	1536	5.649	6.993	-8.056	19.35	0.8079	0.4193
7	7:37490550:C:A	37490550	C	ADD	1536	-7.101	8.79	-24.33	10.13	-0.8078	0.4193
7	7:54084435:T:C	54084435	C	ADD	1536	-4.307	5.331	-14.76	6.142	-0.8079	0.4193
7	7:158594784:G:C	158594784	G	ADD	1536	-3.493	4.324	-11.97	4.982	-0.8078	0.4193
7	7:158595529:A:G	158595529	A	ADD	1536	-3.493	4.324	-11.97	4.982	-0.8078	0.4193
7	7:158606675:T:C	158606675	T	ADD	1536	-3.493	4.324	-11.97	4.982	-0.8078	0.4193
8	8:10285086:C:G	10285086	G	ADD	1536	-3.736	4.625	-12.8	5.328	-0.8078	0.4193
8	8:70444480:T:C	70444480	C	ADD	1536	-3.435	4.251	-11.77	4.898	-0.8079	0.4193
9	9:81429978:C:A	81429978	A	ADD	1536	-3.984	4.932	-13.65	5.682	-0.8078	0.4193
9	9:115794669:A:G	115794669	G	ADD	1536	-3.42	4.233	-11.72	4.877	-0.8079	0.4193
9	9:118348955:T:C	118348955	C	ADD	1536	5.282	6.538	-7.531	18.1	0.8079	0.4193
10	10:55807336:T:C	55807336	T	ADD	1536	3.431	4.246	-4.892	11.75	0.8079	0.4193
10	10:127832148:T:C	127832148	C	ADD	1536	4.525	5.601	-6.453	15.5	0.8079	0.4193
10	10:133888231:C:T	133888231	T	ADD	1536	4.212	5.214	-6.007	14.43	0.8078	0.4193
10	10:134831817:A:C	134831817	C	ADD	1536	5.009	6.199	-7.142	17.16	0.8079	0.4193
11	11:5451875:G:A	5451875	A	ADD	1536	-5.113	6.329	-17.52	7.292	-0.8079	0.4193
11	11:17484731:C:T	17484731	T	ADD	1536	-3.489	4.32	-11.96	4.977	-0.8078	0.4193
11	11:28789624:A:G	28789624	A	ADD	1536	3.523	4.361	-5.024	12.07	0.8079	0.4193
11	11:28793708:A:G	28793708	A	ADD	1536	3.523	4.361	-5.024	12.07	0.8079	0.4193
11	11:28797354:G:A	28797354	G	ADD	1536	3.523	4.361	-5.024	12.07	0.8079	0.4193
11	11:28803341:G:C	28803341	G	ADD	1536	3.523	4.361	-5.024	12.07	0.8079	0.4193
11	11:113025146:A:G	113025146	G	ADD	1536	3.859	4.777	-5.503	13.22	0.8079	0.4193
11	11:113026758:A:G	113026758	G	ADD	1536	3.859	4.777	-5.503	13.22	0.8079	0.4193
11	11:113027945:C:G	113027945	G	ADD	1536	3.859	4.777	-5.503	13.22	0.8079	0.4193
11	11:113028499:C:T	113028499	T	ADD	1536	3.859	4.777	-5.503	13.22	0.8079	0.4193
11	11:134128313:G:T	134128313	T	ADD	1536	3.489	4.319	-4.976	11.95	0.8079	0.4193
13	13:44857679:C:T	44857679	T	ADD	1536	5.784	7.16	-8.249	19.82	0.8078	0.4193
13	13:79127901:A:C	79127901	A	ADD	1536	-3.847	4.762	-13.18	5.486	-0.8078	0.4193
16	16:12609730:C:G	12609730	G	ADD	1536	6.561	8.122	-9.358	22.48	0.8078	0.4193
16	16:57000885:G:A	57000885	A	ADD	1536	-5.452	6.749	-18.68	7.775	-0.8079	0.4193
17	17:72259263:A:G	72259263	A	ADD	1536	-6.251	7.738	-21.42	8.915	-0.8078	0.4193
18	18:22197348:A:C	22197348	C	ADD	1536	-4.409	5.457	-15.1	6.287	-0.8079	0.4193
21	21:25824946:A:G	25824946	G	ADD	1536	5.016	6.208	-7.152	17.18	0.8079	0.4193
22	22:27526460:C:A	27526460	A	ADD	1536	-5.361	6.637	-18.37	7.647	-0.8078	0.4193
22	22:27526852:C:T	27526852	T	ADD	1536	-5.361	6.637	-18.37	7.647	-0.8078	0.4193
1	1:22362813:G:A	22362813	A	ADD	1536	4.062	5.029	-5.796	13.92	0.8076	0.4194
1	1:22362869:G:A	22362869	A	ADD	1536	4.062	5.029	-5.796	13.92	0.8076	0.4194
1	1:22364193:C:T	22364193	T	ADD	1536	4.062	5.029	-5.796	13.92	0.8076	0.4194
1	1:22364283:G:A	22364283	A	ADD	1536	4.062	5.029	-5.796	13.92	0.8076	0.4194
1	1:22365792:G:A	22365792	A	ADD	1536	4.062	5.029	-5.796	13.92	0.8076	0.4194
1	1:65790238:C:T	65790238	T	ADD	1536	4.134	5.118	-5.897	14.16	0.8077	0.4194
1	1:103221778:C:A	103221778	A	ADD	1536	3.781	4.681	-5.394	12.95	0.8077	0.4194
1	1:170188648:C:T	170188648	T	ADD	1536	-3.524	4.363	-12.08	5.028	-0.8077	0.4194
2	2:13682804:G:A	13682804	A	ADD	1536	4.815	5.961	-6.869	16.5	0.8077	0.4194
2	2:13684878:C:T	13684878	T	ADD	1536	4.815	5.961	-6.869	16.5	0.8077	0.4194
2	2:53895843:C:A	53895843	A	ADD	1536	-3.426	4.242	-11.74	4.888	-0.8076	0.4194
2	2:122574017:G:A	122574017	G	ADD	1536	-3.327	4.119	-11.4	4.746	-0.8077	0.4194
2	2:123839210:C:T	123839210	T	ADD	1536	-3.94	4.878	-13.5	5.621	-0.8077	0.4194
2	2:173337681:G:T	173337681	T	ADD	1536	-3.372	4.175	-11.55	4.81	-0.8077	0.4194
2	2:235808211:A:G	235808211	A	ADD	1536	-4.466	5.53	-15.3	6.372	-0.8076	0.4194
3	3:190539298:A:G	190539298	G	ADD	1536	-3.512	4.349	-12.04	5.011	-0.8076	0.4194
4	4:161239883:C:A	161239883	A	ADD	1536	-4.942	6.12	-16.94	7.052	-0.8076	0.4194
4	4:184512342:G:A	184512342	A	ADD	1536	-4.457	5.518	-15.27	6.358	-0.8077	0.4194
5	5:81780739:T:C	81780739	C	ADD	1536	3.562	4.41	-5.081	12.2	0.8077	0.4194
5	5:140579358:A:G	140579358	G	ADD	1536	7.517	9.307	-10.73	25.76	0.8076	0.4194
5	5:140580772:T:C	140580772	C	ADD	1536	7.517	9.307	-10.73	25.76	0.8076	0.4194
5	5:140582746:G:A	140582746	A	ADD	1536	7.517	9.307	-10.73	25.76	0.8076	0.4194
5	5:140582993:C:T	140582993	T	ADD	1536	7.517	9.307	-10.73	25.76	0.8076	0.4194
5	5:140583559:C:T	140583559	T	ADD	1536	7.517	9.307	-10.73	25.76	0.8076	0.4194
5	5:140583861:T:C	140583861	C	ADD	1536	7.517	9.307	-10.73	25.76	0.8076	0.4194
5	5:140584216:C:G	140584216	G	ADD	1536	7.517	9.307	-10.73	25.76	0.8076	0.4194
5	5:140587545:G:A	140587545	A	ADD	1536	7.517	9.307	-10.73	25.76	0.8076	0.4194
5	5:140595756:C:T	140595756	T	ADD	1536	7.517	9.307	-10.73	25.76	0.8076	0.4194
5	5:140595802:T:C	140595802	C	ADD	1536	7.517	9.307	-10.73	25.76	0.8076	0.4194
6	6:32843921:C:G	32843921	G	ADD	1536	4.021	4.978	-5.736	13.78	0.8077	0.4194
6	6:38774743:G:A	38774743	A	ADD	1536	-7.583	9.389	-25.98	10.82	-0.8076	0.4194
6	6:38778546:T:A	38778546	A	ADD	1536	-7.583	9.389	-25.98	10.82	-0.8076	0.4194
6	6:39981890:A:G	39981890	G	ADD	1536	-5.231	6.477	-17.93	7.463	-0.8077	0.4194
6	6:39982705:A:C	39982705	C	ADD	1536	-5.231	6.477	-17.93	7.463	-0.8077	0.4194
6	6:39983004:A:G	39983004	G	ADD	1536	-5.231	6.477	-17.93	7.463	-0.8077	0.4194
6	6:39988986:G:C	39988986	C	ADD	1536	-5.231	6.477	-17.93	7.463	-0.8077	0.4194
6	6:103902433:G:A	103902433	A	ADD	1536	5.84	7.23	-8.331	20.01	0.8077	0.4194
7	7:95692445:A:G	95692445	A	ADD	1536	-3.54	4.383	-12.13	5.05	-0.8077	0.4194
7	7:150870006:A:G	150870006	G	ADD	1536	4.628	5.73	-6.603	15.86	0.8077	0.4194
7	7:150871315:C:A	150871315	A	ADD	1536	4.628	5.73	-6.603	15.86	0.8077	0.4194
8	8:5215767:A:G	5215767	G	ADD	1536	-3.685	4.563	-12.63	5.258	-0.8077	0.4194
8	8:15907259:C:G	15907259	G	ADD	1536	4.589	5.683	-6.548	15.73	0.8076	0.4194
8	8:121629520:C:A	121629520	A	ADD	1536	5.404	6.691	-7.71	18.52	0.8077	0.4194
8	8:121629752:A:G	121629752	G	ADD	1536	5.404	6.691	-7.71	18.52	0.8077	0.4194
8	8:121629914:G:T	121629914	T	ADD	1536	5.404	6.691	-7.71	18.52	0.8077	0.4194
8	8:121630077:C:T	121630077	T	ADD	1536	5.404	6.691	-7.71	18.52	0.8077	0.4194
8	8:134593733:G:A	134593733	G	ADD	1536	3.654	4.523	-5.212	12.52	0.8077	0.4194
8	8:138594800:T:C	138594800	C	ADD	1536	3.711	4.595	-5.295	12.72	0.8076	0.4194
8	8:141629833:C:T	141629833	T	ADD	1536	-6.134	7.595	-21.02	8.751	-0.8077	0.4194
9	9:117044458:A:G	117044458	G	ADD	1536	3.632	4.497	-5.182	12.45	0.8077	0.4194
10	10:12935108:A:G	12935108	G	ADD	1536	-3.439	4.258	-11.78	4.906	-0.8077	0.4194
10	10:73073943:C:T	73073943	T	ADD	1536	-3.582	4.436	-12.28	5.111	-0.8076	0.4194
10	10:122182111:G:A	122182111	G	ADD	1536	-3.392	4.2	-11.62	4.84	-0.8076	0.4194
11	11:75070786:G:A	75070786	A	ADD	1536	-4.744	5.875	-16.26	6.769	-0.8076	0.4194
12	12:547332:A:G	547332	G	ADD	1536	4.969	6.152	-7.088	17.03	0.8077	0.4194
12	12:548658:C:T	548658	T	ADD	1536	4.969	6.152	-7.088	17.03	0.8077	0.4194
12	12:549243:G:A	549243	A	ADD	1536	4.969	6.152	-7.088	17.03	0.8077	0.4194
13	13:85510190:A:G	85510190	G	ADD	1536	3.9	4.829	-5.564	13.36	0.8076	0.4194
14	14:30009227:G:A	30009227	G	ADD	1536	-3.661	4.533	-12.55	5.223	-0.8077	0.4194
15	15:100337033:G:A	100337033	A	ADD	1536	-5.144	6.369	-17.63	7.339	-0.8077	0.4194
16	16:78840745:G:A	78840745	A	ADD	1536	-3.36	4.161	-11.52	4.794	-0.8077	0.4194
19	19:32802259:T:G	32802259	G	ADD	1536	-3.997	4.949	-13.7	5.702	-0.8076	0.4194
19	19:32804870:G:A	32804870	A	ADD	1536	-3.997	4.949	-13.7	5.702	-0.8076	0.4194
20	20:5903323:G:A	5903323	G	ADD	1536	-3.458	4.281	-11.85	4.933	-0.8077	0.4194
22	22:19940661:C:T	19940661	T	ADD	1536	3.543	4.387	-5.055	12.14	0.8076	0.4194
1	1:20292378:T:C	20292378	C	ADD	1536	-4.706	5.829	-16.13	6.718	-0.8074	0.4195
1	1:62102307:A:G	62102307	A	ADD	1536	3.717	4.602	-5.304	12.74	0.8076	0.4195
1	1:67013252:G:A	67013252	A	ADD	1536	3.568	4.418	-5.091	12.23	0.8076	0.4195
1	1:67014591:C:T	67014591	T	ADD	1536	3.568	4.418	-5.091	12.23	0.8076	0.4195
1	1:68102599:G:A	68102599	A	ADD	1536	3.527	4.368	-5.034	12.09	0.8075	0.4195
1	1:68103311:A:T	68103311	T	ADD	1536	3.527	4.368	-5.034	12.09	0.8075	0.4195
1	1:68103460:C:A	68103460	A	ADD	1536	3.527	4.368	-5.034	12.09	0.8075	0.4195
1	1:111905803:T:C	111905803	C	ADD	1536	-6.683	8.276	-22.9	9.537	-0.8076	0.4195
1	1:111906431:C:T	111906431	T	ADD	1536	-6.683	8.276	-22.9	9.537	-0.8076	0.4195
1	1:200957691:G:C	200957691	G	ADD	1536	-3.472	4.299	-11.9	4.955	-0.8075	0.4195
1	1:210530094:A:G	210530094	G	ADD	1536	-3.396	4.206	-11.64	4.848	-0.8075	0.4195
1	1:230904911:C:T	230904911	T	ADD	1536	5.889	7.293	-8.405	20.18	0.8075	0.4195
1	1:230906676:G:A	230906676	A	ADD	1536	5.889	7.293	-8.405	20.18	0.8075	0.4195
1	1:230910665:T:G	230910665	G	ADD	1536	5.889	7.293	-8.405	20.18	0.8075	0.4195
2	2:29202386:C:T	29202386	C	ADD	1536	-4.388	5.433	-15.04	6.261	-0.8076	0.4195
2	2:121998558:C:T	121998558	T	ADD	1536	5.652	6.999	-8.066	19.37	0.8076	0.4195
2	2:121999107:G:A	121999107	A	ADD	1536	5.652	6.999	-8.066	19.37	0.8076	0.4195
2	2:130085294:C:T	130085294	T	ADD	1536	4.507	5.581	-6.432	15.45	0.8075	0.4195
2	2:218736178:T:C	218736178	C	ADD	1536	3.507	4.343	-5.005	12.02	0.8075	0.4195
3	3:27987232:A:C	27987232	A	ADD	1536	5.377	6.659	-7.674	18.43	0.8075	0.4195
3	3:139732292:G:A	139732292	A	ADD	1536	4.365	5.405	-6.229	14.96	0.8075	0.4195
4	4:1236840:C:T	1236840	T	ADD	1536	-4.146	5.134	-14.21	5.916	-0.8076	0.4195
4	4:88848608:G:A	88848608	G	ADD	1536	3.451	4.274	-4.926	11.83	0.8074	0.4195
5	5:89769647:G:A	89769647	A	ADD	1536	3.39	4.198	-4.838	11.62	0.8075	0.4195
5	5:118777916:A:C	118777916	C	ADD	1536	-3.562	4.412	-12.21	5.084	-0.8075	0.4195
5	5:118779544:A:T	118779544	T	ADD	1536	-3.562	4.412	-12.21	5.084	-0.8075	0.4195
5	5:118779680:T:C	118779680	C	ADD	1536	-3.562	4.412	-12.21	5.084	-0.8075	0.4195
6	6:92756114:G:T	92756114	G	ADD	1536	-3.424	4.241	-11.74	4.887	-0.8075	0.4195
6	6:163050848:C:T	163050848	T	ADD	1536	4.891	6.058	-6.982	16.76	0.8074	0.4195
7	7:39484511:A:G	39484511	A	ADD	1536	-3.397	4.207	-11.64	4.848	-0.8075	0.4195
7	7:82194543:T:C	82194543	C	ADD	1536	-3.474	4.302	-11.91	4.958	-0.8074	0.4195
7	7:82194982:A:G	82194982	G	ADD	1536	-3.474	4.302	-11.91	4.958	-0.8074	0.4195
8	8:1168147:T:A	1168147	A	ADD	1536	3.924	4.859	-5.599	13.45	0.8076	0.4195
8	8:80491853:G:T	80491853	T	ADD	1536	-5.273	6.53	-18.07	7.525	-0.8076	0.4195
8	8:90854846:C:T	90854846	T	ADD	1536	4.043	5.007	-5.771	13.86	0.8075	0.4195
8	8:90856377:C:T	90856377	T	ADD	1536	4.043	5.007	-5.771	13.86	0.8075	0.4195
10	10:2274576:G:A	2274576	A	ADD	1536	4.689	5.807	-6.692	16.07	0.8075	0.4195
10	10:5728174:A:G	5728174	G	ADD	1536	-3.86	4.781	-13.23	5.509	-0.8075	0.4195
10	10:123395098:C:A	123395098	A	ADD	1536	3.875	4.799	-5.531	13.28	0.8075	0.4195
10	10:123395192:G:A	123395192	A	ADD	1536	3.875	4.799	-5.531	13.28	0.8075	0.4195
10	10:124267250:G:T	124267250	T	ADD	1536	4.049	5.014	-5.778	13.88	0.8076	0.4195
11	11:13225433:G:C	13225433	C	ADD	1536	-3.523	4.362	-12.07	5.027	-0.8075	0.4195
11	11:102795715:G:A	102795715	A	ADD	1536	4.386	5.432	-6.261	15.03	0.8075	0.4195
12	12:20186390:A:G	20186390	A	ADD	1536	-3.409	4.222	-11.68	4.865	-0.8075	0.4195
12	12:52232476:A:G	52232476	A	ADD	1536	3.719	4.606	-5.308	12.75	0.8075	0.4195
12	12:78407718:A:T	78407718	T	ADD	1536	3.521	4.36	-5.025	12.07	0.8074	0.4195
12	12:133426112:C:T	133426112	T	ADD	1536	-3.39	4.198	-11.62	4.838	-0.8075	0.4195
12	12:133428032:G:A	133428032	A	ADD	1536	-3.39	4.198	-11.62	4.838	-0.8075	0.4195
12	12:133430995:G:C	133430995	C	ADD	1536	-3.39	4.198	-11.62	4.838	-0.8075	0.4195
12	12:133431819:C:A	133431819	A	ADD	1536	-3.39	4.198	-11.62	4.838	-0.8075	0.4195
12	12:133431979:G:A	133431979	A	ADD	1536	-3.39	4.198	-11.62	4.838	-0.8075	0.4195
13	13:36184223:A:G	36184223	G	ADD	1536	-6.467	8.007	-22.16	9.228	-0.8076	0.4195
13	13:36186419:G:A	36186419	A	ADD	1536	-6.467	8.007	-22.16	9.228	-0.8076	0.4195
13	13:36186517:C:T	36186517	T	ADD	1536	-6.467	8.007	-22.16	9.228	-0.8076	0.4195
13	13:98727933:C:T	98727933	T	ADD	1536	3.612	4.473	-5.155	12.38	0.8075	0.4195
13	13:110386848:C:T	110386848	T	ADD	1536	-7.387	9.148	-25.32	10.54	-0.8074	0.4195
14	14:40153203:G:A	40153203	A	ADD	1536	4.888	6.053	-6.975	16.75	0.8076	0.4195
14	14:40160554:C:A	40160554	A	ADD	1536	4.888	6.053	-6.975	16.75	0.8076	0.4195
14	14:40162037:A:G	40162037	G	ADD	1536	4.888	6.053	-6.975	16.75	0.8076	0.4195
14	14:40163510:A:G	40163510	G	ADD	1536	4.888	6.053	-6.975	16.75	0.8076	0.4195
14	14:40164269:C:A	40164269	A	ADD	1536	4.888	6.053	-6.975	16.75	0.8076	0.4195
14	14:63645666:G:A	63645666	A	ADD	1536	5.645	6.992	-8.058	19.35	0.8074	0.4195
15	15:29968438:A:G	29968438	G	ADD	1536	-5.787	7.166	-19.83	8.258	-0.8076	0.4195
15	15:42430595:G:C	42430595	C	ADD	1536	3.742	4.635	-5.342	12.83	0.8074	0.4195
15	15:42431142:A:G	42431142	G	ADD	1536	3.742	4.635	-5.342	12.83	0.8074	0.4195
15	15:52985546:G:T	52985546	T	ADD	1536	3.738	4.629	-5.335	12.81	0.8075	0.4195
15	15:99305888:T:C	99305888	C	ADD	1536	3.495	4.328	-4.988	11.98	0.8075	0.4195
16	16:57516019:G:A	57516019	A	ADD	1536	4.551	5.636	-6.495	15.6	0.8075	0.4195
19	19:49438363:G:A	49438363	A	ADD	1536	-3.43	4.247	-11.75	4.894	-0.8076	0.4195
20	20:8534355:A:C	8534355	C	ADD	1536	3.443	4.263	-4.913	11.8	0.8075	0.4195
1	1:59940664:G:A	59940664	A	ADD	1536	-3.914	4.848	-13.42	5.588	-0.8074	0.4196
1	1:91629073:G:A	91629073	A	ADD	1536	-3.685	4.564	-12.63	5.261	-0.8073	0.4196
1	1:116888827:G:A	116888827	A	ADD	1536	-5.449	6.749	-18.68	7.778	-0.8074	0.4196
1	1:118173450:C:T	118173450	T	ADD	1536	4.233	5.243	-6.043	14.51	0.8074	0.4196
2	2:2521259:T:A	2521259	T	ADD	1536	-3.503	4.338	-12.01	5	-0.8074	0.4196
2	2:53991222:A:T	53991222	T	ADD	1536	-3.862	4.784	-13.24	5.515	-0.8073	0.4196
2	2:53991293:T:C	53991293	C	ADD	1536	-3.862	4.784	-13.24	5.515	-0.8073	0.4196
2	2:53994493:A:G	53994493	G	ADD	1536	-3.862	4.784	-13.24	5.515	-0.8073	0.4196
2	2:109787561:A:C	109787561	C	ADD	1536	3.611	4.473	-5.156	12.38	0.8073	0.4196
2	2:109787818:A:G	109787818	G	ADD	1536	3.611	4.473	-5.156	12.38	0.8073	0.4196
2	2:135172821:C:A	135172821	A	ADD	1536	5.385	6.669	-7.686	18.46	0.8074	0.4196
2	2:172040885:C:G	172040885	G	ADD	1536	3.704	4.589	-5.289	12.7	0.8073	0.4196
2	2:172040950:T:C	172040950	C	ADD	1536	3.704	4.589	-5.289	12.7	0.8073	0.4196
2	2:172040960:C:G	172040960	G	ADD	1536	3.704	4.589	-5.289	12.7	0.8073	0.4196
2	2:172041539:T:C	172041539	C	ADD	1536	3.704	4.589	-5.289	12.7	0.8073	0.4196
2	2:172041645:G:A	172041645	A	ADD	1536	3.704	4.589	-5.289	12.7	0.8073	0.4196
2	2:172041825:T:C	172041825	C	ADD	1536	3.704	4.589	-5.289	12.7	0.8073	0.4196
2	2:172042035:T:C	172042035	C	ADD	1536	3.704	4.589	-5.289	12.7	0.8073	0.4196
2	2:172046481:G:A	172046481	A	ADD	1536	3.704	4.589	-5.289	12.7	0.8073	0.4196
3	3:105343938:A:G	105343938	G	ADD	1536	-3.473	4.302	-11.9	4.959	-0.8073	0.4196
4	4:91759033:T:C	91759033	C	ADD	1536	-6.622	8.202	-22.7	9.454	-0.8073	0.4196
4	4:153224603:A:G	153224603	G	ADD	1536	-5.345	6.621	-18.32	7.632	-0.8073	0.4196
4	4:153224936:T:G	153224936	G	ADD	1536	-5.345	6.621	-18.32	7.632	-0.8073	0.4196
5	5:55802978:G:A	55802978	A	ADD	1536	-3.744	4.638	-12.84	5.346	-0.8073	0.4196
5	5:125592690:G:A	125592690	G	ADD	1536	-3.5	4.336	-12	4.998	-0.8073	0.4196
5	5:153774793:C:A	153774793	A	ADD	1536	4.12	5.103	-5.882	14.12	0.8074	0.4196
5	5:169941379:G:A	169941379	A	ADD	1536	4.364	5.404	-6.229	14.96	0.8074	0.4196
5	5:176522036:C:T	176522036	T	ADD	1536	3.401	4.213	-4.857	11.66	0.8073	0.4196
6	6:2382395:A:G	2382395	G	ADD	1536	-3.934	4.873	-13.48	5.617	-0.8073	0.4196
6	6:34044628:G:A	34044628	A	ADD	1536	-6.507	8.06	-22.3	9.29	-0.8074	0.4196
6	6:66448624:A:G	66448624	G	ADD	1536	3.481	4.312	-4.97	11.93	0.8073	0.4196
6	6:85789079:A:G	85789079	G	ADD	1536	-3.641	4.51	-12.48	5.199	-0.8073	0.4196
6	6:85789760:G:T	85789760	T	ADD	1536	-3.641	4.51	-12.48	5.199	-0.8073	0.4196
6	6:122125427:T:C	122125427	C	ADD	1536	-3.457	4.283	-11.85	4.937	-0.8073	0.4196
6	6:122131485:T:C	122131485	C	ADD	1536	-3.457	4.283	-11.85	4.937	-0.8073	0.4196
7	7:48454751:T:C	48454751	C	ADD	1536	3.747	4.641	-5.349	12.84	0.8074	0.4196
7	7:48454766:A:G	48454766	G	ADD	1536	3.747	4.641	-5.349	12.84	0.8074	0.4196
7	7:80082966:C:A	80082966	C	ADD	1536	4.247	5.26	-6.064	14.56	0.8073	0.4196
8	8:16712776:C:G	16712776	G	ADD	1536	-3.912	4.846	-13.41	5.585	-0.8074	0.4196
8	8:16712823:C:G	16712823	G	ADD	1536	-3.912	4.846	-13.41	5.585	-0.8074	0.4196
8	8:17089788:C:T	17089788	T	ADD	1536	-5.198	6.438	-17.82	7.42	-0.8074	0.4196
8	8:31967245:A:G	31967245	G	ADD	1536	-4.509	5.584	-15.45	6.436	-0.8074	0.4196
8	8:59320477:C:T	59320477	T	ADD	1536	5.133	6.358	-7.329	17.59	0.8073	0.4196
8	8:59320672:G:A	59320672	A	ADD	1536	5.133	6.358	-7.329	17.59	0.8073	0.4196
8	8:59321197:A:C	59321197	C	ADD	1536	5.133	6.358	-7.329	17.59	0.8073	0.4196
8	8:59321547:G:A	59321547	A	ADD	1536	5.133	6.358	-7.329	17.59	0.8073	0.4196
8	8:59321662:G:A	59321662	A	ADD	1536	5.133	6.358	-7.329	17.59	0.8073	0.4196
8	8:59321886:A:T	59321886	T	ADD	1536	5.133	6.358	-7.329	17.59	0.8073	0.4196
8	8:59322307:C:T	59322307	T	ADD	1536	5.133	6.358	-7.329	17.59	0.8073	0.4196
8	8:59322338:G:C	59322338	C	ADD	1536	5.133	6.358	-7.329	17.59	0.8073	0.4196
8	8:59323475:T:G	59323475	G	ADD	1536	5.133	6.358	-7.329	17.59	0.8073	0.4196
8	8:59324390:C:A	59324390	A	ADD	1536	5.133	6.358	-7.329	17.59	0.8073	0.4196
8	8:59326321:G:A	59326321	A	ADD	1536	5.133	6.358	-7.329	17.59	0.8073	0.4196
8	8:59326497:C:T	59326497	T	ADD	1536	5.133	6.358	-7.329	17.59	0.8073	0.4196
8	8:63966494:G:T	63966494	T	ADD	1536	3.455	4.28	-4.934	11.84	0.8072	0.4196
8	8:63970587:C:G	63970587	G	ADD	1536	3.455	4.28	-4.934	11.84	0.8072	0.4196
8	8:63974218:A:G	63974218	G	ADD	1536	3.455	4.28	-4.934	11.84	0.8072	0.4196
8	8:63975650:C:T	63975650	T	ADD	1536	3.455	4.28	-4.934	11.84	0.8072	0.4196
8	8:63976019:G:A	63976019	A	ADD	1536	3.455	4.28	-4.934	11.84	0.8072	0.4196
8	8:100198477:T:C	100198477	C	ADD	1536	6.832	8.463	-9.755	23.42	0.8072	0.4196
9	9:25629550:G:A	25629550	A	ADD	1536	3.726	4.615	-5.32	12.77	0.8073	0.4196
9	9:113531058:G:C	113531058	C	ADD	1536	3.565	4.416	-5.09	12.22	0.8073	0.4196
10	10:20511057:A:G	20511057	A	ADD	1536	3.403	4.215	-4.859	11.66	0.8073	0.4196
10	10:127912244:C:T	127912244	T	ADD	1536	3.866	4.789	-5.52	13.25	0.8073	0.4196
11	11:88762763:G:A	88762763	A	ADD	1536	6.492	8.041	-9.269	22.25	0.8073	0.4196
11	11:127608001:A:G	127608001	A	ADD	1536	6.506	8.059	-9.289	22.3	0.8073	0.4196
12	12:114247473:C:T	114247473	T	ADD	1536	-3.48	4.31	-11.93	4.968	-0.8074	0.4196
12	12:130520359:G:C	130520359	C	ADD	1536	-4.616	5.718	-15.82	6.591	-0.8073	0.4196
13	13:61781147:T:G	61781147	G	ADD	1536	3.536	4.38	-5.049	12.12	0.8073	0.4196
14	14:73220188:A:G	73220188	G	ADD	1536	-3.693	4.574	-12.66	5.272	-0.8074	0.4196
15	15:52506062:T:C	52506062	C	ADD	1536	7.302	9.046	-10.43	25.03	0.8072	0.4196
15	15:54470688:A:T	54470688	T	ADD	1536	-4.326	5.359	-14.83	6.177	-0.8073	0.4196
15	15:54472257:C:T	54472257	T	ADD	1536	-4.326	5.359	-14.83	6.177	-0.8073	0.4196
15	15:54472362:C:T	54472362	T	ADD	1536	-4.326	5.359	-14.83	6.177	-0.8073	0.4196
15	15:54472375:C:T	54472375	T	ADD	1536	-4.326	5.359	-14.83	6.177	-0.8073	0.4196
15	15:54473008:G:A	54473008	A	ADD	1536	-4.326	5.359	-14.83	6.177	-0.8073	0.4196
15	15:54476827:G:T	54476827	T	ADD	1536	-4.326	5.359	-14.83	6.177	-0.8073	0.4196
15	15:54479088:G:A	54479088	A	ADD	1536	-4.326	5.359	-14.83	6.177	-0.8073	0.4196
15	15:54712404:G:A	54712404	A	ADD	1536	3.904	4.835	-5.573	13.38	0.8074	0.4196
15	15:63268685:G:C	63268685	C	ADD	1536	7.44	9.215	-10.62	25.5	0.8074	0.4196
15	15:86846417:C:T	86846417	T	ADD	1536	-3.595	4.453	-12.32	5.133	-0.8073	0.4196
16	16:55795130:T:C	55795130	C	ADD	1536	-3.831	4.745	-13.13	5.47	-0.8073	0.4196
16	16:71380856:G:C	71380856	C	ADD	1536	4.551	5.638	-6.499	15.6	0.8073	0.4196
16	16:81056111:C:A	81056111	A	ADD	1536	-3.448	4.271	-11.82	4.923	-0.8073	0.4196
18	18:37591034:G:A	37591034	A	ADD	1536	4.374	5.418	-6.245	14.99	0.8073	0.4196
18	18:37594676:G:A	37594676	A	ADD	1536	4.374	5.418	-6.245	14.99	0.8073	0.4196
18	18:37595447:A:T	37595447	T	ADD	1536	4.374	5.418	-6.245	14.99	0.8073	0.4196
18	18:37597654:A:G	37597654	G	ADD	1536	4.374	5.418	-6.245	14.99	0.8073	0.4196
18	18:37602125:G:T	37602125	T	ADD	1536	4.374	5.418	-6.245	14.99	0.8073	0.4196
18	18:37602515:G:A	37602515	A	ADD	1536	4.374	5.418	-6.245	14.99	0.8073	0.4196
19	19:6951434:A:C	6951434	A	ADD	1536	-3.841	4.757	-13.16	5.483	-0.8074	0.4196
20	20:40466179:A:G	40466179	G	ADD	1536	-3.908	4.841	-13.4	5.58	-0.8073	0.4196
21	21:30280151:T:G	30280151	G	ADD	1536	7.535	9.333	-10.76	25.83	0.8073	0.4196
21	21:30298256:A:G	30298256	G	ADD	1536	7.535	9.333	-10.76	25.83	0.8073	0.4196
21	21:30298451:T:C	30298451	C	ADD	1536	7.535	9.333	-10.76	25.83	0.8073	0.4196
21	21:30304241:G:A	30304241	A	ADD	1536	7.535	9.333	-10.76	25.83	0.8073	0.4196
22	22:32679643:C:T	32679643	T	ADD	1536	-3.536	4.38	-12.12	5.049	-0.8073	0.4196
22	22:32680262:G:A	32680262	A	ADD	1536	-3.536	4.38	-12.12	5.049	-0.8073	0.4196
1	1:59210087:A:G	59210087	G	ADD	1536	3.812	4.723	-5.445	13.07	0.8071	0.4197
1	1:59211956:T:C	59211956	C	ADD	1536	3.812	4.723	-5.445	13.07	0.8071	0.4197
1	1:59212547:C:T	59212547	T	ADD	1536	3.812	4.723	-5.445	13.07	0.8071	0.4197
2	2:135194856:T:C	135194856	C	ADD	1536	3.471	4.299	-4.956	11.9	0.8072	0.4197
2	2:207533025:A:C	207533025	C	ADD	1536	4.317	5.347	-6.164	14.8	0.8072	0.4197
2	2:216473779:T:C	216473779	C	ADD	1536	4.293	5.319	-6.132	14.72	0.8072	0.4197
2	2:233208534:T:C	233208534	T	ADD	1536	3.459	4.285	-4.94	11.86	0.8072	0.4197
3	3:86074218:G:T	86074218	T	ADD	1536	-5.475	6.783	-18.77	7.82	-0.8071	0.4197
3	3:87334631:T:C	87334631	C	ADD	1536	4.826	5.979	-6.893	16.54	0.8071	0.4197
3	3:87344524:T:C	87344524	C	ADD	1536	4.826	5.979	-6.893	16.54	0.8071	0.4197
3	3:87347973:G:T	87347973	T	ADD	1536	4.826	5.979	-6.893	16.54	0.8071	0.4197
3	3:87352447:T:C	87352447	C	ADD	1536	4.826	5.979	-6.893	16.54	0.8071	0.4197
3	3:87352633:G:A	87352633	A	ADD	1536	4.826	5.979	-6.893	16.54	0.8071	0.4197
3	3:87355246:T:A	87355246	A	ADD	1536	4.826	5.979	-6.893	16.54	0.8071	0.4197
3	3:119537254:A:C	119537254	C	ADD	1536	3.42	4.237	-4.884	11.72	0.8072	0.4197
3	3:142457329:C:T	142457329	T	ADD	1536	-4.792	5.937	-16.43	6.844	-0.8072	0.4197
3	3:142467606:G:A	142467606	A	ADD	1536	-4.792	5.937	-16.43	6.844	-0.8072	0.4197
3	3:142474399:T:G	142474399	G	ADD	1536	-4.792	5.937	-16.43	6.844	-0.8072	0.4197
4	4:20540604:T:A	20540604	A	ADD	1536	4.093	5.07	-5.845	14.03	0.8072	0.4197
4	4:88831459:C:G	88831459	G	ADD	1536	-3.474	4.303	-11.91	4.961	-0.8072	0.4197
4	4:90653704:T:G	90653704	T	ADD	1536	-3.43	4.25	-11.76	4.899	-0.8072	0.4197
4	4:90654664:G:A	90654664	G	ADD	1536	-3.43	4.25	-11.76	4.899	-0.8072	0.4197
4	4:90657491:C:T	90657491	C	ADD	1536	-3.43	4.25	-11.76	4.899	-0.8072	0.4197
4	4:90663670:T:G	90663670	T	ADD	1536	-3.43	4.25	-11.76	4.899	-0.8072	0.4197
4	4:90664794:C:T	90664794	C	ADD	1536	-3.43	4.25	-11.76	4.899	-0.8072	0.4197
4	4:90671287:A:G	90671287	A	ADD	1536	-3.43	4.25	-11.76	4.899	-0.8072	0.4197
4	4:118579432:C:G	118579432	G	ADD	1536	3.932	4.871	-5.615	13.48	0.8072	0.4197
4	4:161597298:A:G	161597298	G	ADD	1536	-3.99	4.944	-13.68	5.699	-0.8071	0.4197
5	5:12326344:G:T	12326344	G	ADD	1536	-3.404	4.217	-11.67	4.861	-0.8072	0.4197
5	5:23049685:G:A	23049685	A	ADD	1536	-4.226	5.236	-14.49	6.036	-0.8071	0.4197
5	5:23050073:T:G	23050073	G	ADD	1536	-4.226	5.236	-14.49	6.036	-0.8071	0.4197
6	6:397478:T:C	397478	T	ADD	1536	-3.371	4.177	-11.56	4.816	-0.8071	0.4197
6	6:397485:A:G	397485	A	ADD	1536	-3.371	4.177	-11.56	4.816	-0.8071	0.4197
6	6:33077776:C:T	33077776	T	ADD	1536	3.491	4.325	-4.986	11.97	0.8071	0.4197
6	6:37649685:T:C	37649685	C	ADD	1536	3.589	4.447	-5.127	12.31	0.8071	0.4197
6	6:52390419:A:G	52390419	G	ADD	1536	3.889	4.819	-5.555	13.33	0.8071	0.4197
6	6:70784104:T:C	70784104	C	ADD	1536	4.068	5.04	-5.81	13.95	0.8071	0.4197
6	6:112687609:C:T	112687609	C	ADD	1536	-3.408	4.222	-11.68	4.866	-0.8072	0.4197
6	6:121015825:A:G	121015825	G	ADD	1536	-3.49	4.324	-11.97	4.985	-0.8071	0.4197
6	6:121026020:T:C	121026020	C	ADD	1536	-3.49	4.324	-11.97	4.985	-0.8071	0.4197
6	6:121027995:T:C	121027995	C	ADD	1536	-3.49	4.324	-11.97	4.985	-0.8071	0.4197
6	6:131458982:A:G	131458982	G	ADD	1536	-4	4.956	-13.71	5.713	-0.8072	0.4197
6	6:167882998:A:G	167882998	G	ADD	1536	-7.542	9.344	-25.85	10.77	-0.8072	0.4197
7	7:51354800:G:A	51354800	A	ADD	1536	-3.627	4.494	-12.44	5.181	-0.8071	0.4197
7	7:96248708:A:G	96248708	G	ADD	1536	-5.011	6.208	-17.18	7.157	-0.8071	0.4197
7	7:96249513:G:T	96249513	T	ADD	1536	-5.011	6.208	-17.18	7.157	-0.8071	0.4197
8	8:3841168:A:G	3841168	A	ADD	1536	4.718	5.845	-6.739	16.17	0.8071	0.4197
8	8:15925250:A:G	15925250	G	ADD	1536	4.626	5.732	-6.609	15.86	0.8071	0.4197
8	8:15925468:T:A	15925468	A	ADD	1536	4.626	5.732	-6.609	15.86	0.8071	0.4197
8	8:15925872:C:T	15925872	T	ADD	1536	4.626	5.732	-6.609	15.86	0.8071	0.4197
8	8:18217009:C:T	18217009	T	ADD	1536	-3.666	4.541	-12.57	5.235	-0.8072	0.4197
8	8:104304279:A:C	104304279	C	ADD	1536	5.208	6.452	-7.437	17.85	0.8072	0.4197
8	8:104307361:A:T	104307361	T	ADD	1536	5.208	6.452	-7.437	17.85	0.8072	0.4197
8	8:104308154:T:G	104308154	G	ADD	1536	5.208	6.452	-7.437	17.85	0.8072	0.4197
8	8:104309275:T:A	104309275	A	ADD	1536	5.208	6.452	-7.437	17.85	0.8072	0.4197
10	10:84501184:G:A	84501184	A	ADD	1536	-4.537	5.621	-15.55	6.48	-0.8071	0.4197
10	10:101391380:C:G	101391380	G	ADD	1536	3.6	4.46	-5.142	12.34	0.8071	0.4197
10	10:101420324:T:G	101420324	G	ADD	1536	3.6	4.46	-5.142	12.34	0.8071	0.4197
10	10:117442572:G:A	117442572	G	ADD	1536	-3.553	4.402	-12.18	5.075	-0.8072	0.4197
10	10:126266790:A:G	126266790	G	ADD	1536	3.568	4.42	-5.096	12.23	0.8072	0.4197
10	10:127776336:C:T	127776336	T	ADD	1536	5.043	6.247	-7.201	17.29	0.8072	0.4197
11	11:7949860:G:A	7949860	G	ADD	1536	3.496	4.331	-4.992	11.98	0.8072	0.4197
11	11:21081891:G:A	21081891	G	ADD	1536	-3.479	4.31	-11.93	4.969	-0.8072	0.4197
12	12:66265417:T:C	66265417	C	ADD	1536	4.257	5.274	-6.08	14.6	0.8072	0.4197
13	13:24627408:G:T	24627408	T	ADD	1536	6.047	7.493	-8.638	20.73	0.8071	0.4197
13	13:82081150:A:C	82081150	C	ADD	1536	-4.718	5.844	-16.17	6.737	-0.8072	0.4197
13	13:82082277:A:T	82082277	T	ADD	1536	-4.718	5.844	-16.17	6.737	-0.8072	0.4197
13	13:82082702:C:T	82082702	T	ADD	1536	-4.718	5.844	-16.17	6.737	-0.8072	0.4197
13	13:103881964:G:A	103881964	A	ADD	1536	-3.877	4.804	-13.29	5.538	-0.8071	0.4197
16	16:26556887:G:T	26556887	T	ADD	1536	3.776	4.679	-5.393	12.95	0.8072	0.4197
16	16:70700214:A:C	70700214	C	ADD	1536	6.85	8.486	-9.783	23.48	0.8072	0.4197
16	16:86423251:A:G	86423251	A	ADD	1536	3.498	4.334	-4.996	11.99	0.8072	0.4197
16	16:86423307:A:C	86423307	A	ADD	1536	3.498	4.334	-4.996	11.99	0.8072	0.4197
17	17:5352914:G:A	5352914	A	ADD	1536	4.148	5.139	-5.924	14.22	0.8071	0.4197
18	18:62233180:A:C	62233180	C	ADD	1536	5.519	6.839	-7.884	18.92	0.8071	0.4197
18	18:62241724:G:T	62241724	T	ADD	1536	5.519	6.839	-7.884	18.92	0.8071	0.4197
18	18:77536686:G:A	77536686	A	ADD	1536	5.794	7.178	-8.275	19.86	0.8072	0.4197
19	19:56055436:A:G	56055436	G	ADD	1536	-3.871	4.796	-13.27	5.529	-0.8071	0.4197
20	20:62022805:T:C	62022805	C	ADD	1536	3.502	4.339	-5.001	12.01	0.8072	0.4197
22	22:45202793:G:A	45202793	A	ADD	1536	4.702	5.826	-6.716	16.12	0.8072	0.4197
1	1:59662719:A:G	59662719	G	ADD	1536	-5.33	6.605	-18.28	7.616	-0.8069	0.4198
1	1:59663205:C:T	59663205	T	ADD	1536	-5.33	6.605	-18.28	7.616	-0.8069	0.4198
1	1:59667468:G:A	59667468	A	ADD	1536	-5.33	6.605	-18.28	7.616	-0.8069	0.4198
1	1:66582523:C:T	66582523	T	ADD	1536	3.603	4.465	-5.148	12.35	0.807	0.4198
1	1:92248274:G:A	92248274	A	ADD	1536	-3.883	4.812	-13.31	5.548	-0.8069	0.4198
1	1:110639550:G:C	110639550	C	ADD	1536	-3.523	4.366	-12.08	5.034	-0.807	0.4198
1	1:218268137:A:C	218268137	C	ADD	1536	3.406	4.221	-4.867	11.68	0.807	0.4198
1	1:218268320:A:G	218268320	G	ADD	1536	3.406	4.221	-4.867	11.68	0.807	0.4198
2	2:45250667:C:G	45250667	G	ADD	1536	-6.494	8.048	-22.27	9.28	-0.8069	0.4198
2	2:143297583:C:T	143297583	T	ADD	1536	3.346	4.146	-4.78	11.47	0.8071	0.4198
2	2:191216412:A:G	191216412	G	ADD	1536	-5.569	6.901	-19.09	7.956	-0.807	0.4198
3	3:19399002:C:T	19399002	T	ADD	1536	-5.5	6.816	-18.86	7.859	-0.8069	0.4198
3	3:19403974:C:T	19403974	T	ADD	1536	-5.5	6.816	-18.86	7.859	-0.8069	0.4198
3	3:20209985:A:G	20209985	G	ADD	1536	4.036	5.001	-5.766	13.84	0.807	0.4198
3	3:68427975:A:C	68427975	C	ADD	1536	-5.53	6.853	-18.96	7.901	-0.807	0.4198
3	3:82449907:A:G	82449907	G	ADD	1536	3.494	4.329	-4.991	11.98	0.8071	0.4198
3	3:152925749:A:C	152925749	C	ADD	1536	3.563	4.415	-5.091	12.22	0.807	0.4198
3	3:152928477:T:C	152928477	C	ADD	1536	3.563	4.415	-5.091	12.22	0.807	0.4198
3	3:152930576:A:G	152930576	G	ADD	1536	3.563	4.415	-5.091	12.22	0.807	0.4198
3	3:152930703:A:G	152930703	G	ADD	1536	3.563	4.415	-5.091	12.22	0.807	0.4198
3	3:194689143:T:C	194689143	C	ADD	1536	-3.56	4.411	-12.21	5.086	-0.8071	0.4198
4	4:80634499:T:A	80634499	T	ADD	1536	3.549	4.399	-5.072	12.17	0.807	0.4198
4	4:80635160:G:A	80635160	G	ADD	1536	3.549	4.399	-5.072	12.17	0.807	0.4198
4	4:80635354:A:G	80635354	A	ADD	1536	3.549	4.399	-5.072	12.17	0.807	0.4198
4	4:80635570:A:G	80635570	A	ADD	1536	3.549	4.399	-5.072	12.17	0.807	0.4198
4	4:80635580:C:T	80635580	C	ADD	1536	3.549	4.399	-5.072	12.17	0.807	0.4198
4	4:80636366:A:G	80636366	A	ADD	1536	3.549	4.399	-5.072	12.17	0.807	0.4198
4	4:80637183:C:A	80637183	C	ADD	1536	3.549	4.399	-5.072	12.17	0.807	0.4198
4	4:80637401:A:G	80637401	A	ADD	1536	3.549	4.399	-5.072	12.17	0.807	0.4198
4	4:80638313:C:A	80638313	C	ADD	1536	3.549	4.399	-5.072	12.17	0.807	0.4198
4	4:80638676:A:G	80638676	A	ADD	1536	3.549	4.399	-5.072	12.17	0.807	0.4198
4	4:80639913:T:G	80639913	T	ADD	1536	3.549	4.399	-5.072	12.17	0.807	0.4198
4	4:80640297:C:G	80640297	C	ADD	1536	3.549	4.399	-5.072	12.17	0.807	0.4198
4	4:80642374:C:T	80642374	C	ADD	1536	3.549	4.399	-5.072	12.17	0.807	0.4198
4	4:80642662:T:C	80642662	T	ADD	1536	3.549	4.399	-5.072	12.17	0.807	0.4198
4	4:80642804:T:A	80642804	T	ADD	1536	3.549	4.399	-5.072	12.17	0.807	0.4198
4	4:80643067:G:A	80643067	G	ADD	1536	3.549	4.399	-5.072	12.17	0.807	0.4198
4	4:80643078:T:C	80643078	T	ADD	1536	3.549	4.399	-5.072	12.17	0.807	0.4198
4	4:80643684:C:T	80643684	C	ADD	1536	3.549	4.399	-5.072	12.17	0.807	0.4198
4	4:80644144:A:G	80644144	A	ADD	1536	3.549	4.399	-5.072	12.17	0.807	0.4198
4	4:80645052:C:T	80645052	C	ADD	1536	3.549	4.399	-5.072	12.17	0.807	0.4198
4	4:80645709:A:T	80645709	A	ADD	1536	3.549	4.399	-5.072	12.17	0.807	0.4198
4	4:80645711:A:T	80645711	A	ADD	1536	3.549	4.399	-5.072	12.17	0.807	0.4198
4	4:80645990:G:T	80645990	G	ADD	1536	3.549	4.399	-5.072	12.17	0.807	0.4198
4	4:80646770:A:C	80646770	A	ADD	1536	3.549	4.399	-5.072	12.17	0.807	0.4198
4	4:80647436:G:A	80647436	G	ADD	1536	3.549	4.399	-5.072	12.17	0.807	0.4198
4	4:80647441:A:G	80647441	A	ADD	1536	3.549	4.399	-5.072	12.17	0.807	0.4198
4	4:80648411:G:A	80648411	G	ADD	1536	3.549	4.399	-5.072	12.17	0.807	0.4198
4	4:80648440:T:A	80648440	T	ADD	1536	3.549	4.399	-5.072	12.17	0.807	0.4198
4	4:80648757:A:G	80648757	A	ADD	1536	3.549	4.399	-5.072	12.17	0.807	0.4198
4	4:80648774:G:C	80648774	G	ADD	1536	3.549	4.399	-5.072	12.17	0.807	0.4198
4	4:80649573:G:A	80649573	G	ADD	1536	3.549	4.399	-5.072	12.17	0.807	0.4198
4	4:80649679:C:T	80649679	C	ADD	1536	3.549	4.399	-5.072	12.17	0.807	0.4198
4	4:80649730:G:A	80649730	G	ADD	1536	3.549	4.399	-5.072	12.17	0.807	0.4198
5	5:123155854:A:G	123155854	A	ADD	1536	3.51	4.35	-5.016	12.04	0.8069	0.4198
6	6:139816000:G:A	139816000	A	ADD	1536	-3.472	4.302	-11.9	4.96	-0.807	0.4198
6	6:148749393:C:A	148749393	A	ADD	1536	4.876	6.042	-6.965	16.72	0.8071	0.4198
7	7:13471948:A:G	13471948	G	ADD	1536	-5.376	6.662	-18.43	7.682	-0.8069	0.4198
7	7:106513011:C:T	106513011	T	ADD	1536	-3.662	4.539	-12.56	5.233	-0.8069	0.4198
8	8:15579770:T:G	15579770	T	ADD	1536	3.472	4.302	-4.96	11.9	0.8071	0.4198
8	8:41892261:T:C	41892261	C	ADD	1536	-4.098	5.079	-14.05	5.856	-0.8069	0.4198
8	8:41894201:A:G	41894201	G	ADD	1536	-4.098	5.079	-14.05	5.856	-0.8069	0.4198
8	8:41894717:A:T	41894717	T	ADD	1536	-4.098	5.079	-14.05	5.856	-0.8069	0.4198
8	8:41895313:T:A	41895313	A	ADD	1536	-4.098	5.079	-14.05	5.856	-0.8069	0.4198
8	8:41903402:T:C	41903402	C	ADD	1536	-4.098	5.079	-14.05	5.856	-0.8069	0.4198
8	8:41904374:T:C	41904374	C	ADD	1536	-4.098	5.079	-14.05	5.856	-0.8069	0.4198
8	8:41906095:A:G	41906095	G	ADD	1536	-4.098	5.079	-14.05	5.856	-0.8069	0.4198
8	8:41906949:T:C	41906949	C	ADD	1536	-4.098	5.079	-14.05	5.856	-0.8069	0.4198
8	8:41908148:A:G	41908148	G	ADD	1536	-4.098	5.079	-14.05	5.856	-0.8069	0.4198
9	9:18117136:A:G	18117136	A	ADD	1536	-3.544	4.391	-12.15	5.062	-0.8071	0.4198
9	9:18117454:A:T	18117454	A	ADD	1536	-3.544	4.391	-12.15	5.062	-0.8071	0.4198
9	9:117042410:C:T	117042410	T	ADD	1536	3.647	4.519	-5.209	12.5	0.8071	0.4198
10	10:2573796:A:G	2573796	G	ADD	1536	4.507	5.585	-6.44	15.45	0.8069	0.4198
10	10:2575244:G:A	2575244	A	ADD	1536	4.507	5.585	-6.44	15.45	0.8069	0.4198
10	10:2576477:G:A	2576477	A	ADD	1536	4.507	5.585	-6.44	15.45	0.8069	0.4198
10	10:2580216:C:T	2580216	T	ADD	1536	4.507	5.585	-6.44	15.45	0.8069	0.4198
10	10:29320403:G:A	29320403	A	ADD	1536	-4.561	5.652	-15.64	6.518	-0.8069	0.4198
11	11:13088352:A:G	13088352	G	ADD	1536	-3.757	4.656	-12.88	5.369	-0.807	0.4198
12	12:53234001:C:T	53234001	T	ADD	1536	-5.298	6.565	-18.16	7.568	-0.807	0.4198
14	14:100839261:G:T	100839261	T	ADD	1536	-4.94	6.121	-16.94	7.057	-0.807	0.4198
14	14:100844420:G:A	100844420	A	ADD	1536	-4.94	6.121	-16.94	7.057	-0.807	0.4198
15	15:51533736:C:T	51533736	C	ADD	1536	3.81	4.721	-5.444	13.06	0.807	0.4198
15	15:51534055:T:C	51534055	T	ADD	1536	3.81	4.721	-5.444	13.06	0.807	0.4198
15	15:51534547:C:A	51534547	C	ADD	1536	3.81	4.721	-5.444	13.06	0.807	0.4198
15	15:86173610:G:A	86173610	G	ADD	1536	3.418	4.236	-4.883	11.72	0.807	0.4198
16	16:9612252:G:A	9612252	A	ADD	1536	3.427	4.247	-4.896	11.75	0.8069	0.4198
16	16:83792114:A:G	83792114	G	ADD	1536	6.462	8.008	-9.233	22.16	0.807	0.4198
22	22:32667507:G:A	32667507	A	ADD	1536	3.547	4.394	-5.066	12.16	0.8071	0.4198
1	1:6349044:G:A	6349044	A	ADD	1536	-5.127	6.354	-17.58	7.327	-0.8069	0.4199
1	1:119629821:G:A	119629821	A	ADD	1536	4.272	5.295	-6.105	14.65	0.8069	0.4199
2	2:14043057:G:T	14043057	T	ADD	1536	4.408	5.464	-6.301	15.12	0.8068	0.4199
2	2:19723238:A:C	19723238	C	ADD	1536	4.473	5.544	-6.393	15.34	0.8069	0.4199
2	2:19728861:T:G	19728861	G	ADD	1536	4.473	5.544	-6.393	15.34	0.8069	0.4199
2	2:19729795:C:A	19729795	A	ADD	1536	4.473	5.544	-6.393	15.34	0.8069	0.4199
2	2:19730845:A:G	19730845	G	ADD	1536	4.473	5.544	-6.393	15.34	0.8069	0.4199
2	2:32278782:A:G	32278782	A	ADD	1536	-3.64	4.511	-12.48	5.202	-0.8068	0.4199
2	2:33395813:C:T	33395813	T	ADD	1536	-3.517	4.36	-12.06	5.028	-0.8068	0.4199
2	2:36706947:C:T	36706947	T	ADD	1536	-3.997	4.953	-13.71	5.712	-0.8069	0.4199
2	2:52909787:C:G	52909787	G	ADD	1536	3.841	4.76	-5.49	13.17	0.8068	0.4199
2	2:52916756:C:G	52916756	G	ADD	1536	3.85	4.772	-5.502	13.2	0.8069	0.4199
2	2:80133473:G:A	80133473	A	ADD	1536	6.314	7.825	-9.022	21.65	0.8069	0.4199
2	2:102190770:A:T	102190770	T	ADD	1536	3.577	4.434	-5.113	12.27	0.8068	0.4199
2	2:121157485:C:G	121157485	G	ADD	1536	3.887	4.817	-5.554	13.33	0.8069	0.4199
3	3:21634856:C:T	21634856	T	ADD	1536	3.679	4.559	-5.257	12.61	0.8069	0.4199
3	3:24962684:A:T	24962684	T	ADD	1536	4.564	5.657	-6.523	15.65	0.8068	0.4199
3	3:77196171:G:A	77196171	A	ADD	1536	-3.686	4.569	-12.64	5.268	-0.8069	0.4199
3	3:139694697:A:G	139694697	G	ADD	1536	4.299	5.328	-6.145	14.74	0.8068	0.4199
4	4:25407356:A:G	25407356	G	ADD	1536	4.396	5.448	-6.282	15.07	0.8069	0.4199
4	4:25412339:A:G	25412339	G	ADD	1536	4.396	5.448	-6.282	15.07	0.8069	0.4199
4	4:25412935:C:T	25412935	T	ADD	1536	4.396	5.448	-6.282	15.07	0.8069	0.4199
4	4:25413634:A:G	25413634	G	ADD	1536	4.396	5.448	-6.282	15.07	0.8069	0.4199
4	4:54467551:G:A	54467551	G	ADD	1536	3.413	4.231	-4.879	11.71	0.8068	0.4199
4	4:62114001:A:G	62114001	G	ADD	1536	-3.861	4.786	-13.24	5.519	-0.8067	0.4199
4	4:130995538:T:G	130995538	G	ADD	1536	3.673	4.552	-5.249	12.59	0.8069	0.4199
4	4:189413420:G:A	189413420	A	ADD	1536	-3.432	4.253	-11.77	4.904	-0.8069	0.4199
5	5:74271025:C:T	74271025	T	ADD	1536	-3.771	4.674	-12.93	5.39	-0.8068	0.4199
5	5:74273258:A:T	74273258	T	ADD	1536	-3.771	4.674	-12.93	5.39	-0.8068	0.4199
5	5:94294601:G:A	94294601	A	ADD	1536	-4.354	5.396	-14.93	6.222	-0.8069	0.4199
5	5:94296048:C:T	94296048	T	ADD	1536	-4.354	5.396	-14.93	6.222	-0.8069	0.4199
5	5:94297626:C:T	94297626	T	ADD	1536	-4.354	5.396	-14.93	6.222	-0.8069	0.4199
5	5:94299658:G:A	94299658	A	ADD	1536	-4.354	5.396	-14.93	6.222	-0.8069	0.4199
5	5:148501727:G:A	148501727	A	ADD	1536	-5.526	6.848	-18.95	7.896	-0.8069	0.4199
5	5:165800248:A:C	165800248	A	ADD	1536	3.49	4.326	-4.988	11.97	0.8069	0.4199
5	5:173144163:G:A	173144163	A	ADD	1536	-3.79	4.698	-13	5.418	-0.8067	0.4199
5	5:173144222:T:C	173144222	C	ADD	1536	-3.79	4.698	-13	5.418	-0.8067	0.4199
6	6:32214431:A:G	32214431	A	ADD	1536	-3.705	4.592	-12.7	5.295	-0.8068	0.4199
6	6:32215063:G:A	32215063	G	ADD	1536	-3.705	4.592	-12.7	5.295	-0.8068	0.4199
6	6:32215188:T:C	32215188	T	ADD	1536	-3.705	4.592	-12.7	5.295	-0.8068	0.4199
6	6:38750888:A:G	38750888	G	ADD	1536	-3.504	4.343	-12.01	5.008	-0.8068	0.4199
7	7:21287921:C:T	21287921	T	ADD	1536	-3.744	4.641	-12.84	5.352	-0.8068	0.4199
7	7:34386577:T:C	34386577	C	ADD	1536	4.439	5.503	-6.345	15.22	0.8068	0.4199
7	7:34388289:T:C	34388289	C	ADD	1536	4.439	5.503	-6.345	15.22	0.8068	0.4199
7	7:120942073:C:T	120942073	T	ADD	1536	-3.713	4.602	-12.73	5.307	-0.8069	0.4199
7	7:154485017:G:A	154485017	A	ADD	1536	-4.285	5.311	-14.69	6.124	-0.8068	0.4199
8	8:3432286:A:T	3432286	T	ADD	1536	-5.349	6.63	-18.34	7.645	-0.8069	0.4199
8	8:5904465:C:A	5904465	A	ADD	1536	3.869	4.796	-5.531	13.27	0.8068	0.4199
8	8:57418862:T:G	57418862	T	ADD	1536	-3.487	4.322	-11.96	4.984	-0.8068	0.4199
8	8:57418870:C:T	57418870	C	ADD	1536	-3.487	4.322	-11.96	4.984	-0.8068	0.4199
8	8:103938941:C:G	103938941	G	ADD	1536	4.636	5.746	-6.627	15.9	0.8068	0.4199
8	8:103940219:G:A	103940219	A	ADD	1536	4.636	5.746	-6.627	15.9	0.8068	0.4199
8	8:103941553:A:T	103941553	T	ADD	1536	4.636	5.746	-6.627	15.9	0.8068	0.4199
9	9:667558:A:G	667558	G	ADD	1536	-3.536	4.383	-12.13	5.055	-0.8068	0.4199
9	9:667680:T:C	667680	C	ADD	1536	-3.536	4.383	-12.13	5.055	-0.8068	0.4199
9	9:667954:C:T	667954	T	ADD	1536	-3.536	4.383	-12.13	5.055	-0.8068	0.4199
9	9:669709:T:G	669709	G	ADD	1536	-3.536	4.383	-12.13	5.055	-0.8068	0.4199
9	9:670538:C:T	670538	T	ADD	1536	-3.536	4.383	-12.13	5.055	-0.8068	0.4199
9	9:89794605:A:G	89794605	A	ADD	1536	5.567	6.9	-7.956	19.09	0.8068	0.4199
9	9:136323754:A:G	136323754	A	ADD	1536	6.595	8.174	-9.426	22.62	0.8068	0.4199
10	10:92559908:G:T	92559908	T	ADD	1536	-3.402	4.217	-11.67	4.862	-0.8069	0.4199
11	11:98839334:C:T	98839334	T	ADD	1536	3.662	4.539	-5.234	12.56	0.8068	0.4199
11	11:98839357:C:G	98839357	G	ADD	1536	3.662	4.539	-5.234	12.56	0.8068	0.4199
11	11:132328691:A:G	132328691	A	ADD	1536	-5.209	6.455	-17.86	7.444	-0.8069	0.4199
12	12:74508540:T:C	74508540	C	ADD	1536	4.818	5.971	-6.885	16.52	0.8069	0.4199
12	12:74510567:G:A	74510567	A	ADD	1536	4.818	5.971	-6.885	16.52	0.8069	0.4199
12	12:96383167:C:G	96383167	G	ADD	1536	-3.599	4.461	-12.34	5.144	-0.8068	0.4199
12	12:128976073:A:G	128976073	A	ADD	1536	-3.548	4.398	-12.17	5.071	-0.8069	0.4199
14	14:96343665:C:G	96343665	G	ADD	1536	-5.065	6.278	-17.37	7.239	-0.8069	0.4199
14	14:96345690:A:G	96345690	G	ADD	1536	-5.065	6.278	-17.37	7.239	-0.8069	0.4199
15	15:26151458:A:C	26151458	C	ADD	1536	-4.207	5.214	-14.43	6.012	-0.8068	0.4199
17	17:39572233:A:G	39572233	G	ADD	1536	7.811	9.68	-11.16	26.78	0.8068	0.4199
17	17:39572982:A:G	39572982	G	ADD	1536	7.811	9.68	-11.16	26.78	0.8068	0.4199
17	17:39575563:G:A	39575563	A	ADD	1536	7.811	9.68	-11.16	26.78	0.8068	0.4199
17	17:39577215:G:A	39577215	A	ADD	1536	7.811	9.68	-11.16	26.78	0.8068	0.4199
17	17:39585763:C:T	39585763	T	ADD	1536	7.811	9.68	-11.16	26.78	0.8068	0.4199
17	17:39587045:T:C	39587045	C	ADD	1536	7.811	9.68	-11.16	26.78	0.8068	0.4199
17	17:39587761:G:A	39587761	A	ADD	1536	7.811	9.68	-11.16	26.78	0.8068	0.4199
17	17:39587782:G:A	39587782	A	ADD	1536	7.811	9.68	-11.16	26.78	0.8068	0.4199
17	17:39590575:G:C	39590575	C	ADD	1536	7.811	9.68	-11.16	26.78	0.8068	0.4199
17	17:39592537:G:A	39592537	A	ADD	1536	7.811	9.68	-11.16	26.78	0.8068	0.4199
17	17:39593168:G:A	39593168	A	ADD	1536	7.811	9.68	-11.16	26.78	0.8068	0.4199
17	17:39594857:G:T	39594857	T	ADD	1536	7.811	9.68	-11.16	26.78	0.8068	0.4199
17	17:39595536:C:T	39595536	T	ADD	1536	7.811	9.68	-11.16	26.78	0.8068	0.4199
17	17:39595835:T:C	39595835	C	ADD	1536	7.811	9.68	-11.16	26.78	0.8068	0.4199
17	17:39595937:C:T	39595937	T	ADD	1536	7.811	9.68	-11.16	26.78	0.8068	0.4199
20	20:56358006:A:G	56358006	G	ADD	1536	-4.053	5.023	-13.9	5.793	-0.8068	0.4199
21	21:19535832:T:A	19535832	A	ADD	1536	3.634	4.504	-5.194	12.46	0.8067	0.4199
21	21:34410464:A:G	34410464	G	ADD	1536	3.574	4.43	-5.109	12.26	0.8068	0.4199
1	1:7028842:G:C	7028842	C	ADD	1536	-3.602	4.466	-12.36	5.151	-0.8067	0.42
1	1:15609145:A:T	15609145	T	ADD	1536	-4.8	5.949	-16.46	6.861	-0.8067	0.42
1	1:22843428:G:A	22843428	A	ADD	1536	-3.467	4.297	-11.89	4.956	-0.8067	0.42
1	1:63638714:A:G	63638714	A	ADD	1536	3.619	4.486	-5.173	12.41	0.8067	0.42
1	1:154355008:C:T	154355008	T	ADD	1536	3.988	4.944	-5.703	13.68	0.8066	0.42
2	2:130469908:A:G	130469908	A	ADD	1536	3.979	4.933	-5.69	13.65	0.8066	0.42
2	2:133693415:G:A	133693415	A	ADD	1536	4.465	5.535	-6.383	15.31	0.8067	0.42
2	2:166790998:G:A	166790998	G	ADD	1536	4.064	5.039	-5.811	13.94	0.8067	0.42
3	3:68328854:A:G	68328854	A	ADD	1536	-3.857	4.781	-13.23	5.515	-0.8066	0.42
3	3:118655664:G:A	118655664	A	ADD	1536	4.774	5.918	-6.826	16.37	0.8066	0.42
3	3:124047077:A:G	124047077	G	ADD	1536	-4.76	5.9	-16.32	6.805	-0.8067	0.42
4	4:38026106:C:T	38026106	C	ADD	1536	-3.594	4.456	-12.33	5.139	-0.8066	0.42
4	4:38026222:G:A	38026222	G	ADD	1536	-3.594	4.456	-12.33	5.139	-0.8066	0.42
4	4:157845568:G:A	157845568	A	ADD	1536	-6.019	7.462	-20.64	8.606	-0.8067	0.42
4	4:157849689:C:A	157849689	A	ADD	1536	-6.019	7.462	-20.64	8.606	-0.8067	0.42
4	4:157850226:C:G	157850226	G	ADD	1536	-6.019	7.462	-20.64	8.606	-0.8067	0.42
4	4:157853497:G:A	157853497	A	ADD	1536	-6.019	7.462	-20.64	8.606	-0.8067	0.42
4	4:157855037:C:T	157855037	T	ADD	1536	-6.019	7.462	-20.64	8.606	-0.8067	0.42
4	4:157859387:G:A	157859387	A	ADD	1536	-6.019	7.462	-20.64	8.606	-0.8067	0.42
4	4:157859974:C:A	157859974	A	ADD	1536	-6.019	7.462	-20.64	8.606	-0.8067	0.42
4	4:157860279:C:G	157860279	G	ADD	1536	-6.019	7.462	-20.64	8.606	-0.8067	0.42
4	4:157861285:T:G	157861285	G	ADD	1536	-6.019	7.462	-20.64	8.606	-0.8067	0.42
4	4:182075729:C:G	182075729	G	ADD	1536	-4.471	5.542	-15.33	6.392	-0.8067	0.42
5	5:31726664:G:A	31726664	A	ADD	1536	4.297	5.327	-6.144	14.74	0.8066	0.42
5	5:31728946:A:G	31728946	G	ADD	1536	4.297	5.327	-6.144	14.74	0.8066	0.42
5	5:35935550:G:A	35935550	A	ADD	1536	6.9	8.553	-9.864	23.66	0.8067	0.42
5	5:35936267:C:A	35936267	A	ADD	1536	6.9	8.553	-9.864	23.66	0.8067	0.42
5	5:65907879:C:T	65907879	T	ADD	1536	-3.951	4.898	-13.55	5.649	-0.8066	0.42
5	5:136057646:T:C	136057646	C	ADD	1536	-5.192	6.437	-17.81	7.425	-0.8066	0.42
5	5:136058085:C:T	136058085	T	ADD	1536	-5.192	6.437	-17.81	7.425	-0.8066	0.42
5	5:136058547:C:G	136058547	G	ADD	1536	-5.192	6.437	-17.81	7.425	-0.8066	0.42
5	5:136059099:T:C	136059099	C	ADD	1536	-5.192	6.437	-17.81	7.425	-0.8066	0.42
5	5:136060265:T:G	136060265	G	ADD	1536	-5.192	6.437	-17.81	7.425	-0.8066	0.42
5	5:136061032:C:T	136061032	T	ADD	1536	-5.192	6.437	-17.81	7.425	-0.8066	0.42
5	5:136068075:G:C	136068075	C	ADD	1536	-5.192	6.437	-17.81	7.425	-0.8066	0.42
6	6:29352943:A:G	29352943	G	ADD	1536	-3.638	4.511	-12.48	5.202	-0.8066	0.42
6	6:29906978:G:A	29906978	A	ADD	1536	3.666	4.545	-5.242	12.57	0.8066	0.42
6	6:31296868:G:A	31296868	A	ADD	1536	5.261	6.522	-7.522	18.04	0.8066	0.42
6	6:31298418:C:G	31298418	G	ADD	1536	5.261	6.522	-7.522	18.04	0.8066	0.42
6	6:31299163:T:C	31299163	C	ADD	1536	5.261	6.522	-7.522	18.04	0.8066	0.42
6	6:78081259:A:C	78081259	C	ADD	1536	-4.355	5.399	-14.94	6.227	-0.8066	0.42
6	6:78096000:T:C	78096000	C	ADD	1536	-4.355	5.399	-14.94	6.227	-0.8066	0.42
6	6:119109673:C:A	119109673	A	ADD	1536	4.4	5.455	-6.292	15.09	0.8066	0.42
6	6:119111339:C:T	119111339	T	ADD	1536	4.4	5.455	-6.292	15.09	0.8066	0.42
7	7:24783987:C:A	24783987	A	ADD	1536	-5.061	6.274	-17.36	7.236	-0.8066	0.42
7	7:53503523:A:T	53503523	T	ADD	1536	-5.002	6.2	-17.15	7.15	-0.8067	0.42
7	7:53507161:C:T	53507161	T	ADD	1536	-5.002	6.2	-17.15	7.15	-0.8067	0.42
7	7:53517493:C:G	53517493	G	ADD	1536	-5.002	6.2	-17.15	7.15	-0.8067	0.42
7	7:53519069:G:A	53519069	A	ADD	1536	-5.002	6.2	-17.15	7.15	-0.8067	0.42
7	7:53530174:C:T	53530174	T	ADD	1536	-5.002	6.2	-17.15	7.15	-0.8067	0.42
7	7:53534513:T:C	53534513	C	ADD	1536	-5.002	6.2	-17.15	7.15	-0.8067	0.42
7	7:139354457:A:C	139354457	C	ADD	1536	3.686	4.57	-5.27	12.64	0.8067	0.42
8	8:9161249:T:G	9161249	G	ADD	1536	4.42	5.48	-6.321	15.16	0.8066	0.42
8	8:17240848:A:G	17240848	G	ADD	1536	6.012	7.454	-8.598	20.62	0.8066	0.42
8	8:23410965:A:C	23410965	C	ADD	1536	4.799	5.949	-6.862	16.46	0.8066	0.42
8	8:29878496:T:A	29878496	A	ADD	1536	-3.579	4.437	-12.27	5.117	-0.8067	0.42
8	8:61050592:A:T	61050592	T	ADD	1536	3.499	4.337	-5.002	12	0.8067	0.42
8	8:135965941:G:A	135965941	G	ADD	1536	3.411	4.229	-4.878	11.7	0.8066	0.42
8	8:140882485:A:C	140882485	C	ADD	1536	-3.896	4.831	-13.36	5.572	-0.8066	0.42
8	8:140882517:G:A	140882517	A	ADD	1536	-3.896	4.831	-13.36	5.572	-0.8066	0.42
8	8:140882563:C:T	140882563	T	ADD	1536	-3.896	4.831	-13.36	5.572	-0.8066	0.42
9	9:14780122:A:C	14780122	C	ADD	1536	-4.433	5.495	-15.2	6.337	-0.8067	0.42
10	10:115421483:T:C	115421483	C	ADD	1536	5.746	7.122	-8.214	19.71	0.8067	0.42
10	10:115422986:G:T	115422986	T	ADD	1536	5.746	7.122	-8.214	19.71	0.8067	0.42
11	11:102622409:C:G	102622409	G	ADD	1536	3.85	4.772	-5.504	13.2	0.8067	0.42
12	12:114781285:G:T	114781285	T	ADD	1536	3.581	4.439	-5.119	12.28	0.8067	0.42
13	13:76556409:C:T	76556409	T	ADD	1536	3.383	4.194	-4.838	11.6	0.8066	0.42
14	14:47366340:A:G	47366340	A	ADD	1536	-6.755	8.374	-23.17	9.658	-0.8066	0.42
14	14:69782808:T:C	69782808	C	ADD	1536	3.462	4.292	-4.95	11.87	0.8067	0.42
16	16:19124485:G:A	19124485	A	ADD	1536	-5.084	6.302	-17.44	7.269	-0.8067	0.42
17	17:78107537:A:G	78107537	G	ADD	1536	-3.612	4.478	-12.39	5.165	-0.8066	0.42
18	18:24841282:G:A	24841282	A	ADD	1536	4.295	5.325	-6.141	14.73	0.8067	0.42
18	18:43023614:G:A	43023614	G	ADD	1536	5.36	6.644	-7.663	18.38	0.8067	0.42
1	1:168378448:C:T	168378448	T	ADD	1536	-6.992	8.671	-23.99	10	-0.8064	0.4201
1	1:185587364:A:G	185587364	G	ADD	1536	-3.581	4.44	-12.28	5.122	-0.8065	0.4201
1	1:185588619:A:G	185588619	G	ADD	1536	-3.581	4.44	-12.28	5.122	-0.8065	0.4201
1	1:185588689:C:T	185588689	T	ADD	1536	-3.581	4.44	-12.28	5.122	-0.8065	0.4201
1	1:224835036:A:G	224835036	G	ADD	1536	3.561	4.415	-5.092	12.21	0.8065	0.4201
2	2:168593376:G:A	168593376	A	ADD	1536	-5.105	6.33	-17.51	7.302	-0.8064	0.4201
2	2:233690382:G:T	233690382	G	ADD	1536	-4.239	5.256	-14.54	6.062	-0.8065	0.4201
3	3:53715973:T:C	53715973	T	ADD	1536	-3.486	4.323	-11.96	4.986	-0.8065	0.4201
3	3:54542933:A:G	54542933	G	ADD	1536	3.396	4.211	-4.857	11.65	0.8064	0.4201
4	4:34348739:A:G	34348739	G	ADD	1536	7.586	9.406	-10.85	26.02	0.8065	0.4201
4	4:37792246:A:G	37792246	A	ADD	1536	3.682	4.566	-5.267	12.63	0.8064	0.4201
4	4:177171171:A:G	177171171	G	ADD	1536	3.663	4.541	-5.238	12.56	0.8065	0.4201
5	5:166163013:A:G	166163013	G	ADD	1536	7.588	9.41	-10.85	26.03	0.8064	0.4201
6	6:1531187:C:T	1531187	C	ADD	1536	-3.401	4.217	-11.67	4.864	-0.8064	0.4201
6	6:1531264:A:G	1531264	A	ADD	1536	-3.401	4.217	-11.67	4.864	-0.8064	0.4201
6	6:1531630:T:C	1531630	T	ADD	1536	-3.401	4.217	-11.67	4.864	-0.8064	0.4201
6	6:29518665:A:C	29518665	C	ADD	1536	-3.927	4.869	-13.47	5.616	-0.8065	0.4201
6	6:29944314:T:C	29944314	T	ADD	1536	3.73	4.625	-5.335	12.79	0.8064	0.4201
6	6:41242200:A:G	41242200	G	ADD	1536	4.838	5.999	-6.919	16.6	0.8065	0.4201
9	9:7028848:C:T	7028848	T	ADD	1536	-4.244	5.263	-14.56	6.071	-0.8064	0.4201
9	9:7618765:G:A	7618765	A	ADD	1536	4.759	5.901	-6.806	16.32	0.8065	0.4201
9	9:7618867:C:G	7618867	G	ADD	1536	4.759	5.901	-6.806	16.32	0.8065	0.4201
10	10:5660221:G:A	5660221	A	ADD	1536	5.539	6.868	-7.923	19	0.8064	0.4201
10	10:5660964:G:A	5660964	A	ADD	1536	5.539	6.868	-7.923	19	0.8064	0.4201
10	10:5662659:G:A	5662659	A	ADD	1536	5.539	6.868	-7.923	19	0.8064	0.4201
10	10:5662967:G:T	5662967	T	ADD	1536	5.539	6.868	-7.923	19	0.8064	0.4201
10	10:5662972:C:T	5662972	T	ADD	1536	5.539	6.868	-7.923	19	0.8064	0.4201
10	10:120257742:C:G	120257742	G	ADD	1536	3.663	4.542	-5.239	12.57	0.8064	0.4201
11	11:77091141:G:A	77091141	A	ADD	1536	4.064	5.04	-5.813	13.94	0.8065	0.4201
11	11:112348123:T:C	112348123	C	ADD	1536	-3.536	4.385	-12.13	5.059	-0.8064	0.4201
12	12:61034074:G:A	61034074	A	ADD	1536	3.457	4.286	-4.944	11.86	0.8065	0.4201
12	12:121434302:G:T	121434302	T	ADD	1536	5.956	7.386	-8.52	20.43	0.8064	0.4201
13	13:35137556:A:G	35137556	G	ADD	1536	6.087	7.549	-8.708	20.88	0.8064	0.4201
16	16:20093436:G:A	20093436	A	ADD	1536	-4.075	5.053	-13.98	5.829	-0.8065	0.4201
16	16:20093455:A:G	20093455	G	ADD	1536	-4.075	5.053	-13.98	5.829	-0.8065	0.4201
16	16:86415349:C:A	86415349	A	ADD	1536	-4.715	5.846	-16.17	6.744	-0.8064	0.4201
18	18:3655393:A:G	3655393	G	ADD	1536	3.946	4.893	-5.644	13.54	0.8065	0.4201
18	18:32778939:A:G	32778939	A	ADD	1536	3.408	4.226	-4.874	11.69	0.8065	0.4201
18	18:32784291:C:T	32784291	C	ADD	1536	3.408	4.226	-4.874	11.69	0.8065	0.4201
18	18:32784946:C:T	32784946	C	ADD	1536	3.408	4.226	-4.874	11.69	0.8065	0.4201
19	19:11501492:G:A	11501492	A	ADD	1536	-4.228	5.242	-14.5	6.046	-0.8066	0.4201
19	19:11502291:A:G	11502291	G	ADD	1536	-4.228	5.242	-14.5	6.046	-0.8066	0.4201
1	1:41768563:G:A	41768563	G	ADD	1536	3.365	4.173	-4.814	11.54	0.8063	0.4202
1	1:47405653:T:C	47405653	C	ADD	1536	3.503	4.344	-5.012	12.02	0.8063	0.4202
1	1:225520212:T:C	225520212	C	ADD	1536	-4.816	5.973	-16.52	6.891	-0.8063	0.4202
1	1:235714162:G:A	235714162	G	ADD	1536	3.651	4.528	-5.225	12.53	0.8062	0.4202
2	2:50436177:T:G	50436177	G	ADD	1536	3.423	4.245	-4.898	11.74	0.8063	0.4202
2	2:79601421:G:A	79601421	G	ADD	1536	3.623	4.493	-5.183	12.43	0.8063	0.4202
2	2:166919162:G:A	166919162	A	ADD	1536	3.641	4.516	-5.21	12.49	0.8063	0.4202
3	3:1855755:G:A	1855755	A	ADD	1536	3.664	4.545	-5.243	12.57	0.8063	0.4202
3	3:39216914:A:G	39216914	G	ADD	1536	-3.927	4.87	-13.47	5.618	-0.8064	0.4202
3	3:134024056:A:G	134024056	A	ADD	1536	-4.533	5.622	-15.55	6.486	-0.8063	0.4202
3	3:150174204:A:G	150174204	A	ADD	1536	3.525	4.372	-5.044	12.09	0.8062	0.4202
4	4:8656201:G:A	8656201	A	ADD	1536	-6.028	7.477	-20.68	8.626	-0.8062	0.4202
4	4:34979828:C:T	34979828	T	ADD	1536	-3.65	4.526	-12.52	5.221	-0.8064	0.4202
4	4:34980046:C:A	34980046	A	ADD	1536	-3.65	4.526	-12.52	5.221	-0.8064	0.4202
4	4:34981087:A:G	34981087	G	ADD	1536	-3.65	4.526	-12.52	5.221	-0.8064	0.4202
4	4:34981832:T:C	34981832	C	ADD	1536	-3.65	4.526	-12.52	5.221	-0.8064	0.4202
4	4:34982172:C:T	34982172	T	ADD	1536	-3.65	4.526	-12.52	5.221	-0.8064	0.4202
4	4:34983032:G:T	34983032	T	ADD	1536	-3.65	4.526	-12.52	5.221	-0.8064	0.4202
4	4:34984407:C:T	34984407	T	ADD	1536	-3.65	4.526	-12.52	5.221	-0.8064	0.4202
4	4:34985505:T:C	34985505	C	ADD	1536	-3.65	4.526	-12.52	5.221	-0.8064	0.4202
4	4:34985948:T:G	34985948	G	ADD	1536	-3.65	4.526	-12.52	5.221	-0.8064	0.4202
4	4:34985969:T:C	34985969	C	ADD	1536	-3.65	4.526	-12.52	5.221	-0.8064	0.4202
4	4:34986128:T:C	34986128	C	ADD	1536	-3.65	4.526	-12.52	5.221	-0.8064	0.4202
4	4:34987002:A:G	34987002	G	ADD	1536	-3.65	4.526	-12.52	5.221	-0.8064	0.4202
4	4:34987181:C:T	34987181	T	ADD	1536	-3.65	4.526	-12.52	5.221	-0.8064	0.4202
4	4:34987681:C:T	34987681	T	ADD	1536	-3.65	4.526	-12.52	5.221	-0.8064	0.4202
4	4:34987714:A:G	34987714	G	ADD	1536	-3.65	4.526	-12.52	5.221	-0.8064	0.4202
4	4:34988106:A:T	34988106	T	ADD	1536	-3.65	4.526	-12.52	5.221	-0.8064	0.4202
4	4:65899064:A:G	65899064	G	ADD	1536	3.465	4.297	-4.957	11.89	0.8064	0.4202
4	4:92348857:A:G	92348857	A	ADD	1536	-5.113	6.341	-17.54	7.316	-0.8063	0.4202
4	4:131346829:T:G	131346829	G	ADD	1536	4.116	5.105	-5.889	14.12	0.8064	0.4202
4	4:131347305:G:A	131347305	A	ADD	1536	4.116	5.105	-5.889	14.12	0.8064	0.4202
4	4:131348026:T:C	131348026	C	ADD	1536	4.116	5.105	-5.889	14.12	0.8064	0.4202
4	4:161472379:T:C	161472379	C	ADD	1536	-4.085	5.067	-14.02	5.846	-0.8063	0.4202
5	5:5234619:G:A	5234619	A	ADD	1536	-4.6	5.705	-15.78	6.582	-0.8063	0.4202
5	5:33838722:A:G	33838722	G	ADD	1536	-3.479	4.315	-11.94	4.977	-0.8064	0.4202
5	5:150452196:C:G	150452196	G	ADD	1536	4.022	4.989	-5.755	13.8	0.8063	0.4202
5	5:162521633:G:A	162521633	G	ADD	1536	-3.535	4.384	-12.13	5.058	-0.8062	0.4202
5	5:162521992:C:T	162521992	C	ADD	1536	-3.535	4.384	-12.13	5.058	-0.8062	0.4202
5	5:162524331:A:G	162524331	A	ADD	1536	-3.535	4.384	-12.13	5.058	-0.8062	0.4202
6	6:25338322:C:T	25338322	T	ADD	1536	-3.483	4.32	-11.95	4.985	-0.8062	0.4202
6	6:28546952:G:A	28546952	A	ADD	1536	4.739	5.878	-6.781	16.26	0.8063	0.4202
6	6:28829309:A:C	28829309	C	ADD	1536	5.42	6.723	-7.757	18.6	0.8062	0.4202
6	6:28840592:C:T	28840592	T	ADD	1536	5.42	6.723	-7.757	18.6	0.8062	0.4202
6	6:28843432:G:A	28843432	A	ADD	1536	5.42	6.723	-7.757	18.6	0.8062	0.4202
6	6:41433215:A:G	41433215	A	ADD	1536	-3.429	4.253	-11.76	4.906	-0.8063	0.4202
6	6:71037050:A:G	71037050	G	ADD	1536	3.745	4.645	-5.359	12.85	0.8063	0.4202
6	6:150717207:A:T	150717207	T	ADD	1536	-3.862	4.79	-13.25	5.525	-0.8063	0.4202
6	6:150717208:T:G	150717208	G	ADD	1536	-3.862	4.79	-13.25	5.525	-0.8063	0.4202
6	6:150717263:A:T	150717263	T	ADD	1536	-3.862	4.79	-13.25	5.525	-0.8063	0.4202
7	7:132761884:G:T	132761884	T	ADD	1536	-4.049	5.022	-13.89	5.794	-0.8062	0.4202
7	7:132766864:C:T	132766864	T	ADD	1536	-4.049	5.022	-13.89	5.794	-0.8062	0.4202
7	7:155220093:T:C	155220093	T	ADD	1536	-3.591	4.454	-12.32	5.139	-0.8062	0.4202
8	8:1046623:G:A	1046623	A	ADD	1536	-4.453	5.523	-15.28	6.372	-0.8063	0.4202
8	8:1264614:C:T	1264614	T	ADD	1536	-5.447	6.756	-18.69	7.794	-0.8063	0.4202
8	8:26614564:C:T	26614564	T	ADD	1536	3.731	4.627	-5.338	12.8	0.8063	0.4202
8	8:82663598:T:C	82663598	C	ADD	1536	4.279	5.307	-6.122	14.68	0.8063	0.4202
8	8:82664956:T:G	82664956	G	ADD	1536	4.279	5.307	-6.122	14.68	0.8063	0.4202
9	9:29313166:T:C	29313166	C	ADD	1536	-3.977	4.932	-13.64	5.691	-0.8062	0.4202
9	9:135018385:G:C	135018385	C	ADD	1536	6.916	8.578	-9.896	23.73	0.8063	0.4202
9	9:135019341:G:T	135019341	T	ADD	1536	6.916	8.578	-9.896	23.73	0.8063	0.4202
10	10:76757270:A:G	76757270	G	ADD	1536	4.618	5.727	-6.607	15.84	0.8063	0.4202
10	10:76763420:C:T	76763420	T	ADD	1536	4.618	5.727	-6.607	15.84	0.8063	0.4202
11	11:7290794:A:C	7290794	C	ADD	1536	-3.991	4.95	-13.69	5.711	-0.8063	0.4202
11	11:7291064:G:T	7291064	T	ADD	1536	-3.991	4.95	-13.69	5.711	-0.8063	0.4202
12	12:81153130:T:C	81153130	C	ADD	1536	-3.513	4.357	-12.05	5.027	-0.8063	0.4202
12	12:114992302:G:A	114992302	A	ADD	1536	-4.629	5.74	-15.88	6.622	-0.8063	0.4202
13	13:73672282:G:T	73672282	T	ADD	1536	-3.619	4.489	-12.42	5.178	-0.8063	0.4202
13	13:73672588:C:A	73672588	A	ADD	1536	-3.619	4.489	-12.42	5.178	-0.8063	0.4202
13	13:115014600:T:C	115014600	C	ADD	1536	7.312	9.069	-10.46	25.09	0.8063	0.4202
14	14:92933893:T:C	92933893	T	ADD	1536	3.48	4.316	-4.978	11.94	0.8064	0.4202
14	14:92934019:T:C	92934019	T	ADD	1536	3.48	4.316	-4.978	11.94	0.8064	0.4202
15	15:66877204:C:A	66877204	A	ADD	1536	7.333	9.095	-10.49	25.16	0.8062	0.4202
15	15:66877372:T:C	66877372	C	ADD	1536	7.333	9.095	-10.49	25.16	0.8062	0.4202
15	15:75465468:G:A	75465468	A	ADD	1536	-5.126	6.357	-17.59	7.333	-0.8064	0.4202
16	16:6726550:T:G	6726550	G	ADD	1536	-3.464	4.296	-11.88	4.955	-0.8064	0.4202
16	16:13570668:T:C	13570668	C	ADD	1536	3.59	4.452	-5.136	12.32	0.8063	0.4202
16	16:13570845:T:C	13570845	C	ADD	1536	3.59	4.452	-5.136	12.32	0.8063	0.4202
16	16:13571053:C:T	13571053	T	ADD	1536	3.59	4.452	-5.136	12.32	0.8063	0.4202
16	16:79152089:G:A	79152089	A	ADD	1536	-7.652	9.49	-26.25	10.95	-0.8064	0.4202
17	17:19782553:T:C	19782553	C	ADD	1536	3.906	4.844	-5.588	13.4	0.8064	0.4202
17	17:19783974:T:C	19783974	C	ADD	1536	3.906	4.844	-5.588	13.4	0.8064	0.4202
17	17:53802654:C:T	53802654	T	ADD	1536	7.717	9.57	-11.04	26.47	0.8064	0.4202
21	21:44090652:G:A	44090652	A	ADD	1536	3.541	4.392	-5.067	12.15	0.8063	0.4202
1	1:61197059:T:C	61197059	C	ADD	1536	3.688	4.576	-5.28	12.66	0.8061	0.4203
1	1:112127718:G:A	112127718	A	ADD	1536	-5.082	6.304	-17.44	7.274	-0.8062	0.4203
1	1:116617923:G:A	116617923	A	ADD	1536	-5.508	6.833	-18.9	7.884	-0.8061	0.4203
1	1:116629137:A:C	116629137	C	ADD	1536	-5.508	6.833	-18.9	7.884	-0.8061	0.4203
1	1:118861862:A:G	118861862	G	ADD	1536	3.597	4.462	-5.148	12.34	0.8062	0.4203
1	1:118861894:A:G	118861894	G	ADD	1536	3.597	4.462	-5.148	12.34	0.8062	0.4203
1	1:118861958:A:G	118861958	G	ADD	1536	3.597	4.462	-5.148	12.34	0.8062	0.4203
1	1:118862669:T:C	118862669	C	ADD	1536	3.597	4.462	-5.148	12.34	0.8062	0.4203
1	1:202189711:A:G	202189711	G	ADD	1536	-4.134	5.129	-14.19	5.918	-0.8061	0.4203
1	1:226015116:A:G	226015116	A	ADD	1536	-5.515	6.841	-18.92	7.894	-0.8061	0.4203
2	2:20007856:C:G	20007856	G	ADD	1536	-3.932	4.878	-13.49	5.628	-0.8062	0.4203
2	2:53932669:T:G	53932669	T	ADD	1536	3.591	4.454	-5.139	12.32	0.8061	0.4203
2	2:69232308:C:A	69232308	C	ADD	1536	-3.422	4.245	-11.74	4.898	-0.8062	0.4203
2	2:134250187:C:T	134250187	T	ADD	1536	7.756	9.623	-11.1	26.62	0.8061	0.4203
2	2:134250328:T:C	134250328	C	ADD	1536	7.756	9.623	-11.1	26.62	0.8061	0.4203
2	2:134255857:C:T	134255857	T	ADD	1536	7.756	9.623	-11.1	26.62	0.8061	0.4203
2	2:173478971:C:T	173478971	T	ADD	1536	3.986	4.944	-5.705	13.68	0.8062	0.4203
2	2:173479274:G:C	173479274	C	ADD	1536	3.986	4.944	-5.705	13.68	0.8062	0.4203
2	2:173479797:G:C	173479797	C	ADD	1536	3.986	4.944	-5.705	13.68	0.8062	0.4203
2	2:173480576:G:A	173480576	A	ADD	1536	3.986	4.944	-5.705	13.68	0.8062	0.4203
2	2:173484283:G:T	173484283	T	ADD	1536	3.986	4.944	-5.705	13.68	0.8062	0.4203
2	2:173484390:T:C	173484390	C	ADD	1536	3.986	4.944	-5.705	13.68	0.8062	0.4203
2	2:180465299:C:T	180465299	T	ADD	1536	-3.464	4.296	-11.88	4.957	-0.8062	0.4203
2	2:182477539:A:C	182477539	C	ADD	1536	4.178	5.182	-5.979	14.33	0.8062	0.4203
2	2:182477729:G:A	182477729	A	ADD	1536	4.178	5.182	-5.979	14.33	0.8062	0.4203
2	2:224941312:T:C	224941312	C	ADD	1536	4.98	6.178	-7.128	17.09	0.8062	0.4203
2	2:224941661:T:A	224941661	A	ADD	1536	4.98	6.178	-7.128	17.09	0.8062	0.4203
4	4:27954474:G:T	27954474	T	ADD	1536	4.465	5.539	-6.391	15.32	0.8062	0.4203
4	4:62862251:G:A	62862251	A	ADD	1536	-3.687	4.574	-12.65	5.278	-0.8061	0.4203
4	4:109718593:G:A	109718593	A	ADD	1536	4.088	5.071	-5.851	14.03	0.8061	0.4203
5	5:3069331:T:C	3069331	T	ADD	1536	-3.413	4.234	-11.71	4.886	-0.8061	0.4203
6	6:3384064:G:A	3384064	A	ADD	1536	5.046	6.26	-7.223	17.31	0.8061	0.4203
6	6:3384253:G:A	3384253	A	ADD	1536	5.046	6.26	-7.223	17.31	0.8061	0.4203
6	6:3385275:T:C	3385275	C	ADD	1536	5.046	6.26	-7.223	17.31	0.8061	0.4203
6	6:32216934:A:G	32216934	G	ADD	1536	7.942	9.853	-11.37	27.25	0.8061	0.4203
6	6:151044526:G:A	151044526	A	ADD	1536	5.009	6.213	-7.169	17.19	0.8061	0.4203
7	7:85037374:A:G	85037374	G	ADD	1536	-4.541	5.632	-15.58	6.498	-0.8062	0.4203
8	8:1681781:A:G	1681781	G	ADD	1536	5.57	6.909	-7.971	19.11	0.8062	0.4203
8	8:6633702:T:G	6633702	G	ADD	1536	6.77	8.398	-9.689	23.23	0.8062	0.4203
8	8:29840340:G:A	29840340	A	ADD	1536	3.7	4.589	-5.294	12.69	0.8062	0.4203
8	8:79833269:T:C	79833269	C	ADD	1536	-4.623	5.735	-15.86	6.617	-0.8062	0.4203
9	9:107467512:G:A	107467512	A	ADD	1536	3.414	4.234	-4.886	11.71	0.8062	0.4203
10	10:132982474:G:A	132982474	A	ADD	1536	4.023	4.99	-5.757	13.8	0.8062	0.4203
10	10:132982595:T:C	132982595	C	ADD	1536	4.023	4.99	-5.757	13.8	0.8062	0.4203
10	10:132982597:C:A	132982597	A	ADD	1536	4.023	4.99	-5.757	13.8	0.8062	0.4203
11	11:13219840:T:C	13219840	C	ADD	1536	-3.512	4.356	-12.05	5.026	-0.8062	0.4203
11	11:13225468:G:A	13225468	A	ADD	1536	-3.512	4.356	-12.05	5.026	-0.8062	0.4203
11	11:25378706:G:A	25378706	G	ADD	1536	-4.751	5.894	-16.3	6.801	-0.8061	0.4203
11	11:56883745:G:C	56883745	C	ADD	1536	-5.479	6.797	-18.8	7.842	-0.8062	0.4203
11	11:123023175:G:A	123023175	A	ADD	1536	-3.953	4.905	-13.57	5.659	-0.8061	0.4203
12	12:114833384:C:T	114833384	T	ADD	1536	-3.64	4.515	-12.49	5.21	-0.8062	0.4203
12	12:130983196:A:C	130983196	C	ADD	1536	3.635	4.509	-5.203	12.47	0.8061	0.4203
13	13:90767910:G:A	90767910	A	ADD	1536	-5.794	7.188	-19.88	8.294	-0.8061	0.4203
13	13:90768248:T:A	90768248	A	ADD	1536	-5.794	7.188	-19.88	8.294	-0.8061	0.4203
13	13:90768888:C:T	90768888	T	ADD	1536	-5.794	7.188	-19.88	8.294	-0.8061	0.4203
13	13:90769094:G:A	90769094	A	ADD	1536	-5.794	7.188	-19.88	8.294	-0.8061	0.4203
13	13:90769532:G:A	90769532	A	ADD	1536	-5.794	7.188	-19.88	8.294	-0.8061	0.4203
13	13:110966640:G:A	110966640	A	ADD	1536	4.263	5.289	-6.103	14.63	0.8061	0.4203
14	14:54425147:T:C	54425147	T	ADD	1536	-3.485	4.323	-11.96	4.989	-0.8061	0.4203
15	15:26260430:A:G	26260430	G	ADD	1536	-3.802	4.716	-13.05	5.442	-0.8061	0.4203
15	15:40243328:T:C	40243328	C	ADD	1536	-3.836	4.759	-13.16	5.49	-0.8062	0.4203
16	16:8232856:A:G	8232856	A	ADD	1536	-4.13	5.124	-14.17	5.912	-0.8061	0.4203
16	16:54729978:C:G	54729978	G	ADD	1536	5.084	6.306	-7.276	17.44	0.8062	0.4203
16	16:84131705:T:C	84131705	C	ADD	1536	-3.956	4.907	-13.57	5.661	-0.8062	0.4203
18	18:28801433:G:A	28801433	A	ADD	1536	-4.52	5.607	-15.51	6.47	-0.8061	0.4203
18	18:28805931:C:T	28805931	T	ADD	1536	-4.52	5.607	-15.51	6.47	-0.8061	0.4203
18	18:28805963:A:G	28805963	G	ADD	1536	-4.52	5.607	-15.51	6.47	-0.8061	0.4203
1	1:44045294:A:G	44045294	G	ADD	1536	-4.359	5.409	-14.96	6.241	-0.806	0.4204
1	1:64725787:A:G	64725787	G	ADD	1536	3.528	4.377	-5.051	12.11	0.806	0.4204
1	1:159652311:G:A	159652311	A	ADD	1536	4.875	6.048	-6.979	16.73	0.806	0.4204
1	1:187868951:C:T	187868951	T	ADD	1536	3.432	4.258	-4.914	11.78	0.806	0.4204
2	2:28900770:C:G	28900770	G	ADD	1536	3.515	4.362	-5.034	12.06	0.8059	0.4204
2	2:168893797:A:C	168893797	C	ADD	1536	4.06	5.038	-5.815	13.93	0.8059	0.4204
2	2:228137357:T:A	228137357	A	ADD	1536	-6.102	7.572	-20.94	8.739	-0.8059	0.4204
2	2:242197163:C:A	242197163	A	ADD	1536	-5.115	6.347	-17.55	7.324	-0.806	0.4204
3	3:20495570:T:A	20495570	A	ADD	1536	4.135	5.131	-5.921	14.19	0.806	0.4204
3	3:20496715:C:G	20496715	G	ADD	1536	4.135	5.131	-5.921	14.19	0.806	0.4204
3	3:20497835:A:G	20497835	G	ADD	1536	4.135	5.131	-5.921	14.19	0.806	0.4204
3	3:20499492:G:A	20499492	A	ADD	1536	4.135	5.131	-5.921	14.19	0.806	0.4204
4	4:7303240:G:A	7303240	A	ADD	1536	3.448	4.278	-4.937	11.83	0.806	0.4204
4	4:134314631:A:G	134314631	G	ADD	1536	-5.129	6.364	-17.6	7.345	-0.8059	0.4204
4	4:181491269:A:G	181491269	G	ADD	1536	-4.509	5.595	-15.47	6.456	-0.8059	0.4204
5	5:11373749:A:G	11373749	G	ADD	1536	-4.47	5.546	-15.34	6.4	-0.8059	0.4204
5	5:123293599:G:A	123293599	G	ADD	1536	-4.05	5.026	-13.9	5.801	-0.8059	0.4204
5	5:159901140:T:G	159901140	G	ADD	1536	4.233	5.252	-6.061	14.53	0.806	0.4204
6	6:32358513:G:A	32358513	G	ADD	1536	3.894	4.832	-5.576	13.36	0.806	0.4204
6	6:32359763:G:C	32359763	G	ADD	1536	3.894	4.832	-5.576	13.36	0.806	0.4204
6	6:32365580:A:G	32365580	A	ADD	1536	3.894	4.832	-5.576	13.36	0.806	0.4204
6	6:32365840:T:C	32365840	T	ADD	1536	3.894	4.832	-5.576	13.36	0.806	0.4204
6	6:93076683:C:T	93076683	C	ADD	1536	-3.564	4.423	-12.23	5.104	-0.8059	0.4204
6	6:93078243:C:T	93078243	C	ADD	1536	-3.564	4.423	-12.23	5.104	-0.8059	0.4204
6	6:93078677:G:T	93078677	G	ADD	1536	-3.564	4.423	-12.23	5.104	-0.8059	0.4204
6	6:141033785:T:G	141033785	G	ADD	1536	5.957	7.391	-8.53	20.44	0.8059	0.4204
6	6:151104917:T:C	151104917	C	ADD	1536	-6.877	8.533	-23.6	9.847	-0.8059	0.4204
6	6:167713656:C:T	167713656	T	ADD	1536	4.651	5.77	-6.658	15.96	0.806	0.4204
7	7:12443688:A:G	12443688	G	ADD	1536	-5.897	7.318	-20.24	8.445	-0.8059	0.4204
7	7:44750559:C:A	44750559	A	ADD	1536	7.672	9.52	-10.99	26.33	0.8059	0.4204
7	7:103132780:A:G	103132780	G	ADD	1536	4.475	5.552	-6.407	15.36	0.8059	0.4204
7	7:103135275:T:C	103135275	C	ADD	1536	4.475	5.552	-6.407	15.36	0.8059	0.4204
7	7:132724335:T:C	132724335	C	ADD	1536	-4.049	5.024	-13.9	5.797	-0.806	0.4204
7	7:132725143:G:A	132725143	A	ADD	1536	-4.049	5.024	-13.9	5.797	-0.806	0.4204
8	8:8861184:C:A	8861184	C	ADD	1536	3.964	4.919	-5.676	13.6	0.806	0.4204
8	8:24069473:A:G	24069473	G	ADD	1536	7.032	8.726	-10.07	24.13	0.8059	0.4204
8	8:24070920:T:C	24070920	C	ADD	1536	7.032	8.726	-10.07	24.13	0.8059	0.4204
8	8:49091534:C:G	49091534	G	ADD	1536	-4.83	5.993	-16.58	6.916	-0.8059	0.4204
8	8:106292764:T:C	106292764	T	ADD	1536	-3.875	4.808	-13.3	5.549	-0.806	0.4204
9	9:135022111:T:C	135022111	C	ADD	1536	6.957	8.633	-9.963	23.88	0.8059	0.4204
10	10:115411598:C:A	115411598	A	ADD	1536	-4.083	5.067	-14.01	5.847	-0.8059	0.4204
12	12:13723977:T:G	13723977	G	ADD	1536	-4.167	5.17	-14.3	5.966	-0.806	0.4204
15	15:26370913:G:A	26370913	A	ADD	1536	-6.866	8.52	-23.56	9.832	-0.8059	0.4204
15	15:71846797:G:A	71846797	A	ADD	1536	-3.703	4.595	-12.71	5.303	-0.806	0.4204
15	15:71847058:A:G	71847058	G	ADD	1536	-3.703	4.595	-12.71	5.303	-0.806	0.4204
16	16:9697868:A:G	9697868	A	ADD	1536	3.382	4.197	-4.844	11.61	0.8059	0.4204
16	16:59570277:G:A	59570277	A	ADD	1536	4.406	5.466	-6.308	15.12	0.8059	0.4204
18	18:34402139:C:T	34402139	T	ADD	1536	-5.584	6.928	-19.16	7.996	-0.8059	0.4204
18	18:74959297:A:G	74959297	G	ADD	1536	-4.427	5.493	-15.19	6.34	-0.8059	0.4204
18	18:74959462:G:A	74959462	A	ADD	1536	-4.427	5.493	-15.19	6.34	-0.8059	0.4204
20	20:15876905:C:T	15876905	T	ADD	1536	5.192	6.442	-7.435	17.82	0.8059	0.4204
22	22:45191958:G:A	45191958	A	ADD	1536	-3.376	4.189	-11.59	4.834	-0.8059	0.4204
1	1:56246188:A:G	56246188	G	ADD	1536	-6.995	8.68	-24.01	10.02	-0.8058	0.4205
1	1:65608589:G:A	65608589	A	ADD	1536	-3.835	4.76	-13.17	5.495	-0.8057	0.4205
1	1:236807585:G:A	236807585	A	ADD	1536	4.18	5.188	-5.989	14.35	0.8057	0.4205
2	2:36665548:G:C	36665548	G	ADD	1536	3.501	4.345	-5.016	12.02	0.8057	0.4205
2	2:38297170:C:A	38297170	C	ADD	1536	6.399	7.942	-9.167	21.97	0.8057	0.4205
2	2:46046261:A:C	46046261	C	ADD	1536	-5.38	6.677	-18.47	7.707	-0.8058	0.4205
2	2:53697838:G:A	53697838	A	ADD	1536	-6.485	8.05	-22.26	9.291	-0.8057	0.4205
2	2:135582128:A:G	135582128	A	ADD	1536	-3.37	4.182	-11.57	4.826	-0.8058	0.4205
2	2:224741642:G:A	224741642	A	ADD	1536	3.705	4.598	-5.306	12.72	0.8058	0.4205
2	2:233046171:T:C	233046171	T	ADD	1536	3.398	4.217	-4.867	11.66	0.8058	0.4205
3	3:28777272:C:G	28777272	G	ADD	1536	4.794	5.95	-6.867	16.46	0.8058	0.4205
3	3:55059102:G:A	55059102	A	ADD	1536	4.532	5.623	-6.49	15.55	0.8059	0.4205
3	3:87154582:A:G	87154582	G	ADD	1536	-5.038	6.252	-17.29	7.216	-0.8058	0.4205
3	3:87157503:G:A	87157503	A	ADD	1536	-5.038	6.252	-17.29	7.216	-0.8058	0.4205
3	3:89098983:G:A	89098983	A	ADD	1536	3.831	4.753	-5.486	13.15	0.8058	0.4205
3	3:112695710:T:C	112695710	C	ADD	1536	-4.138	5.136	-14.2	5.928	-0.8058	0.4205
3	3:175901234:T:C	175901234	T	ADD	1536	-3.616	4.488	-12.41	5.18	-0.8058	0.4205
3	3:175901254:G:C	175901254	G	ADD	1536	-3.616	4.488	-12.41	5.18	-0.8058	0.4205
4	4:113058276:G:A	113058276	A	ADD	1536	-6.108	7.581	-20.97	8.749	-0.8058	0.4205
4	4:182075228:T:C	182075228	C	ADD	1536	-4.437	5.506	-15.23	6.355	-0.8058	0.4205
5	5:25411980:T:C	25411980	C	ADD	1536	-4.039	5.013	-13.86	5.786	-0.8057	0.4205
5	5:25413851:C:T	25413851	T	ADD	1536	-4.039	5.013	-13.86	5.786	-0.8057	0.4205
5	5:25414915:T:C	25414915	C	ADD	1536	-4.039	5.013	-13.86	5.786	-0.8057	0.4205
5	5:139242767:C:G	139242767	G	ADD	1536	-5.582	6.928	-19.16	7.996	-0.8058	0.4205
6	6:25379926:C:T	25379926	T	ADD	1536	-3.596	4.462	-12.34	5.15	-0.8058	0.4205
6	6:28916897:G:A	28916897	A	ADD	1536	5.175	6.423	-7.413	17.76	0.8057	0.4205
6	6:28921940:C:A	28921940	A	ADD	1536	5.175	6.423	-7.413	17.76	0.8057	0.4205
6	6:31304672:G:A	31304672	A	ADD	1536	-4.379	5.435	-15.03	6.272	-0.8058	0.4205
6	6:151793388:A:G	151793388	G	ADD	1536	3.592	4.458	-5.145	12.33	0.8058	0.4205
7	7:13748392:A:G	13748392	A	ADD	1536	3.404	4.225	-4.876	11.68	0.8057	0.4205
7	7:21300052:C:T	21300052	C	ADD	1536	3.418	4.243	-4.897	11.73	0.8057	0.4205
7	7:28371321:A:T	28371321	T	ADD	1536	3.758	4.664	-5.382	12.9	0.8058	0.4205
7	7:36890148:C:G	36890148	G	ADD	1536	-4.477	5.557	-15.37	6.413	-0.8058	0.4205
7	7:53349398:G:A	53349398	A	ADD	1536	-3.953	4.906	-13.57	5.663	-0.8057	0.4205
7	7:103911676:G:A	103911676	A	ADD	1536	3.616	4.487	-5.179	12.41	0.8058	0.4205
7	7:103912655:G:T	103912655	T	ADD	1536	3.616	4.487	-5.179	12.41	0.8058	0.4205
7	7:103914005:C:A	103914005	A	ADD	1536	3.616	4.487	-5.179	12.41	0.8058	0.4205
7	7:103914669:T:A	103914669	A	ADD	1536	3.616	4.487	-5.179	12.41	0.8058	0.4205
7	7:111601718:G:A	111601718	A	ADD	1536	3.73	4.63	-5.344	12.81	0.8057	0.4205
7	7:139461616:C:G	139461616	G	ADD	1536	3.698	4.589	-5.296	12.69	0.8058	0.4205
7	7:139462249:G:T	139462249	T	ADD	1536	3.698	4.589	-5.296	12.69	0.8058	0.4205
7	7:139463264:G:A	139463264	A	ADD	1536	3.698	4.589	-5.296	12.69	0.8058	0.4205
8	8:24646314:A:G	24646314	G	ADD	1536	3.523	4.372	-5.046	12.09	0.8058	0.4205
8	8:59152469:T:C	59152469	C	ADD	1536	-7.662	9.508	-26.3	10.97	-0.8058	0.4205
8	8:59158941:T:G	59158941	G	ADD	1536	-7.662	9.508	-26.3	10.97	-0.8058	0.4205
8	8:59161132:G:A	59161132	A	ADD	1536	-7.662	9.508	-26.3	10.97	-0.8058	0.4205
8	8:106288561:C:T	106288561	T	ADD	1536	5.034	6.248	-7.212	17.28	0.8057	0.4205
8	8:106289686:A:T	106289686	T	ADD	1536	5.034	6.248	-7.212	17.28	0.8057	0.4205
8	8:109331895:A:C	109331895	C	ADD	1536	-5.615	6.969	-19.28	8.045	-0.8057	0.4205
8	8:109336216:G:A	109336216	A	ADD	1536	-5.615	6.969	-19.28	8.045	-0.8057	0.4205
8	8:134703968:T:A	134703968	A	ADD	1536	5.298	6.574	-7.588	18.18	0.8058	0.4205
9	9:1667544:T:C	1667544	C	ADD	1536	-4.791	5.947	-16.45	6.864	-0.8057	0.4205
9	9:1667811:A:G	1667811	G	ADD	1536	-4.791	5.947	-16.45	6.864	-0.8057	0.4205
9	9:1667814:A:G	1667814	G	ADD	1536	-4.791	5.947	-16.45	6.864	-0.8057	0.4205
9	9:18119661:A:G	18119661	A	ADD	1536	-3.535	4.386	-12.13	5.062	-0.8059	0.4205
9	9:136476093:C:T	136476093	T	ADD	1536	5.643	7.003	-8.083	19.37	0.8058	0.4205
10	10:79154151:A:C	79154151	A	ADD	1536	3.492	4.333	-5.001	11.98	0.8058	0.4205
10	10:93349867:G:T	93349867	T	ADD	1536	-5.249	6.514	-18.02	7.519	-0.8057	0.4205
10	10:101274033:A:G	101274033	G	ADD	1536	3.461	4.295	-4.957	11.88	0.8058	0.4205
10	10:101274425:T:C	101274425	C	ADD	1536	3.461	4.295	-4.957	11.88	0.8058	0.4205
10	10:101275149:A:C	101275149	C	ADD	1536	3.461	4.295	-4.957	11.88	0.8058	0.4205
10	10:101276256:G:A	101276256	A	ADD	1536	3.461	4.295	-4.957	11.88	0.8058	0.4205
13	13:48661425:C:T	48661425	T	ADD	1536	-5.727	7.107	-19.66	8.203	-0.8058	0.4205
13	13:48668267:C:T	48668267	T	ADD	1536	-5.727	7.107	-19.66	8.203	-0.8058	0.4205
13	13:48671371:T:C	48671371	C	ADD	1536	-5.727	7.107	-19.66	8.203	-0.8058	0.4205
13	13:50239063:T:G	50239063	T	ADD	1536	-3.432	4.26	-11.78	4.917	-0.8057	0.4205
14	14:57317013:G:T	57317013	T	ADD	1536	4.263	5.29	-6.105	14.63	0.8058	0.4205
14	14:57317919:G:A	57317919	A	ADD	1536	4.263	5.29	-6.105	14.63	0.8058	0.4205
14	14:57323912:C:A	57323912	A	ADD	1536	4.263	5.29	-6.105	14.63	0.8058	0.4205
14	14:77574994:A:G	77574994	G	ADD	1536	3.872	4.806	-5.547	13.29	0.8057	0.4205
15	15:54350824:C:G	54350824	G	ADD	1536	4.766	5.914	-6.826	16.36	0.8058	0.4205
15	15:61884136:A:G	61884136	G	ADD	1536	-7.078	8.783	-24.29	10.14	-0.8058	0.4205
16	16:55729836:C:T	55729836	T	ADD	1536	-3.884	4.82	-13.33	5.564	-0.8058	0.4205
16	16:80641653:G:C	80641653	C	ADD	1536	3.526	4.377	-5.052	12.1	0.8057	0.4205
16	16:81180101:A:G	81180101	G	ADD	1536	-4.267	5.295	-14.65	6.111	-0.8059	0.4205
16	16:81180829:A:T	81180829	T	ADD	1536	-4.267	5.295	-14.65	6.111	-0.8059	0.4205
16	16:81180897:G:A	81180897	A	ADD	1536	-4.267	5.295	-14.65	6.111	-0.8059	0.4205
16	16:81180995:T:C	81180995	C	ADD	1536	-4.267	5.295	-14.65	6.111	-0.8059	0.4205
18	18:59952542:C:T	59952542	T	ADD	1536	4.316	5.357	-6.183	14.82	0.8057	0.4205
20	20:58331514:C:T	58331514	T	ADD	1536	-3.591	4.457	-12.33	5.144	-0.8058	0.4205
20	20:60279179:A:G	60279179	G	ADD	1536	-4.205	5.219	-14.43	6.024	-0.8057	0.4205
22	22:50769493:C:T	50769493	T	ADD	1536	5.444	6.757	-7.799	18.69	0.8057	0.4205
22	22:50769775:G:A	50769775	A	ADD	1536	5.444	6.757	-7.799	18.69	0.8057	0.4205
22	22:50770814:C:T	50770814	T	ADD	1536	5.444	6.757	-7.799	18.69	0.8057	0.4205
2	2:40700540:C:G	40700540	C	ADD	1536	3.369	4.182	-4.828	11.57	0.8056	0.4206
2	2:51096400:T:C	51096400	C	ADD	1536	4.555	5.654	-6.527	15.64	0.8056	0.4206
2	2:80744973:T:C	80744973	C	ADD	1536	-3.334	4.139	-11.45	4.779	-0.8055	0.4206
2	2:110269280:G:T	110269280	T	ADD	1536	4.582	5.688	-6.566	15.73	0.8056	0.4206
2	2:163935813:T:C	163935813	C	ADD	1536	-4.041	5.017	-13.87	5.791	-0.8055	0.4206
2	2:220113683:A:T	220113683	T	ADD	1536	-5.129	6.367	-17.61	7.35	-0.8056	0.4206
2	2:220125204:T:C	220125204	C	ADD	1536	-5.129	6.367	-17.61	7.35	-0.8056	0.4206
2	2:220125244:T:C	220125244	C	ADD	1536	-5.129	6.367	-17.61	7.35	-0.8056	0.4206
2	2:220126793:T:G	220126793	G	ADD	1536	-5.129	6.367	-17.61	7.35	-0.8056	0.4206
2	2:220126800:G:A	220126800	A	ADD	1536	-5.129	6.367	-17.61	7.35	-0.8056	0.4206
2	2:220126921:A:T	220126921	T	ADD	1536	-5.129	6.367	-17.61	7.35	-0.8056	0.4206
2	2:220127353:C:T	220127353	T	ADD	1536	-5.129	6.367	-17.61	7.35	-0.8056	0.4206
2	2:220128895:C:T	220128895	T	ADD	1536	-5.129	6.367	-17.61	7.35	-0.8056	0.4206
2	2:220129421:T:C	220129421	C	ADD	1536	-5.129	6.367	-17.61	7.35	-0.8056	0.4206
2	2:220129460:G:A	220129460	A	ADD	1536	-5.129	6.367	-17.61	7.35	-0.8056	0.4206
2	2:220129756:T:C	220129756	C	ADD	1536	-5.129	6.367	-17.61	7.35	-0.8056	0.4206
2	2:220130846:G:A	220130846	A	ADD	1536	-5.129	6.367	-17.61	7.35	-0.8056	0.4206
2	2:222391843:A:C	222391843	A	ADD	1536	-3.483	4.324	-11.96	4.992	-0.8055	0.4206
3	3:32214028:A:G	32214028	A	ADD	1536	-3.512	4.359	-12.06	5.032	-0.8056	0.4206
3	3:179394123:T:G	179394123	G	ADD	1536	4.182	5.191	-5.992	14.36	0.8057	0.4206
4	4:6427210:G:A	6427210	A	ADD	1536	5.879	7.297	-8.423	20.18	0.8056	0.4206
4	4:40199327:G:A	40199327	A	ADD	1536	5.716	7.096	-8.191	19.62	0.8056	0.4206
4	4:128335154:C:T	128335154	T	ADD	1536	4.236	5.258	-6.069	14.54	0.8057	0.4206
4	4:174513213:A:G	174513213	G	ADD	1536	4.336	5.381	-6.212	14.88	0.8057	0.4206
6	6:73541189:G:A	73541189	A	ADD	1536	3.753	4.659	-5.379	12.89	0.8056	0.4206
6	6:110176495:G:A	110176495	A	ADD	1536	6.687	8.3	-9.581	22.95	0.8056	0.4206
6	6:134319493:A:G	134319493	G	ADD	1536	-4.94	6.132	-16.96	7.078	-0.8056	0.4206
7	7:7591823:G:C	7591823	C	ADD	1536	-5.905	7.33	-20.27	8.461	-0.8056	0.4206
7	7:21346883:C:T	21346883	C	ADD	1536	3.791	4.706	-5.433	13.01	0.8055	0.4206
7	7:70266515:A:G	70266515	G	ADD	1536	-5.519	6.852	-18.95	7.91	-0.8055	0.4206
8	8:66127657:C:A	66127657	A	ADD	1536	-4.487	5.569	-15.4	6.428	-0.8057	0.4206
8	8:102623014:G:A	102623014	A	ADD	1536	7.452	9.251	-10.68	25.58	0.8056	0.4206
8	8:129475752:A:G	129475752	G	ADD	1536	4.22	5.237	-6.046	14.48	0.8057	0.4206
9	9:26945976:A:G	26945976	G	ADD	1536	-5.986	7.431	-20.55	8.578	-0.8056	0.4206
9	9:103147286:A:G	103147286	A	ADD	1536	-6.041	7.499	-20.74	8.657	-0.8055	0.4206
10	10:73360670:A:G	73360670	G	ADD	1536	3.538	4.392	-5.07	12.15	0.8056	0.4206
10	10:76794557:C:G	76794557	G	ADD	1536	3.597	4.465	-5.155	12.35	0.8055	0.4206
10	10:76812860:T:G	76812860	G	ADD	1536	3.611	4.482	-5.175	12.4	0.8056	0.4206
10	10:125055988:C:A	125055988	A	ADD	1536	-6.238	7.743	-21.41	8.937	-0.8056	0.4206
11	11:41860578:T:C	41860578	C	ADD	1536	4.882	6.06	-6.996	16.76	0.8055	0.4206
11	11:41869847:T:C	41869847	C	ADD	1536	4.882	6.06	-6.996	16.76	0.8055	0.4206
11	11:41871482:T:C	41871482	C	ADD	1536	4.882	6.06	-6.996	16.76	0.8055	0.4206
11	11:116907043:G:A	116907043	A	ADD	1536	-4.186	5.196	-14.37	5.998	-0.8056	0.4206
12	12:3816152:A:G	3816152	A	ADD	1536	-4.24	5.263	-14.56	6.075	-0.8056	0.4206
12	12:72401009:C:T	72401009	T	ADD	1536	-4.539	5.634	-15.58	6.503	-0.8057	0.4206
12	12:72401639:C:T	72401639	T	ADD	1536	-4.539	5.634	-15.58	6.503	-0.8057	0.4206
12	12:72403111:G:A	72403111	A	ADD	1536	-4.539	5.634	-15.58	6.503	-0.8057	0.4206
12	12:72403144:T:G	72403144	G	ADD	1536	-4.539	5.634	-15.58	6.503	-0.8057	0.4206
12	12:72403949:G:A	72403949	A	ADD	1536	-4.539	5.634	-15.58	6.503	-0.8057	0.4206
12	12:72404494:A:C	72404494	C	ADD	1536	-4.539	5.634	-15.58	6.503	-0.8057	0.4206
12	12:72404839:G:C	72404839	C	ADD	1536	-4.539	5.634	-15.58	6.503	-0.8057	0.4206
13	13:51772847:A:T	51772847	T	ADD	1536	-3.552	4.409	-12.19	5.089	-0.8057	0.4206
13	13:51773007:G:A	51773007	A	ADD	1536	-3.552	4.409	-12.19	5.089	-0.8057	0.4206
13	13:83440813:A:T	83440813	T	ADD	1536	3.69	4.581	-5.289	12.67	0.8055	0.4206
13	13:102160306:C:A	102160306	A	ADD	1536	4.342	5.39	-6.221	14.91	0.8056	0.4206
14	14:33157625:A:G	33157625	G	ADD	1536	3.978	4.938	-5.7	13.66	0.8057	0.4206
14	14:58831142:A:G	58831142	A	ADD	1536	-3.366	4.178	-11.55	4.823	-0.8056	0.4206
14	14:59250404:G:A	59250404	A	ADD	1536	-4.182	5.19	-14.35	5.991	-0.8057	0.4206
14	14:87379578:A:G	87379578	G	ADD	1536	7.425	9.218	-10.64	25.49	0.8055	0.4206
15	15:39572278:T:C	39572278	C	ADD	1536	-5.38	6.678	-18.47	7.709	-0.8056	0.4206
15	15:39577925:A:C	39577925	C	ADD	1536	-5.38	6.678	-18.47	7.709	-0.8056	0.4206
15	15:39580985:C:T	39580985	T	ADD	1536	-5.38	6.678	-18.47	7.709	-0.8056	0.4206
15	15:39581188:T:C	39581188	C	ADD	1536	-5.38	6.678	-18.47	7.709	-0.8056	0.4206
15	15:54720028:T:A	54720028	A	ADD	1536	4.421	5.488	-6.335	15.18	0.8056	0.4206
15	15:79703195:A:C	79703195	C	ADD	1536	-4.087	5.073	-14.03	5.856	-0.8056	0.4206
17	17:17351675:G:A	17351675	G	ADD	1536	-3.669	4.554	-12.59	5.257	-0.8056	0.4206
17	17:68888753:A:G	68888753	A	ADD	1536	-3.646	4.525	-12.52	5.224	-0.8056	0.4206
18	18:65013194:G:A	65013194	A	ADD	1536	-3.595	4.462	-12.34	5.15	-0.8056	0.4206
19	19:34116432:G:A	34116432	A	ADD	1536	-3.899	4.84	-13.39	5.587	-0.8056	0.4206
19	19:34116649:T:C	34116649	C	ADD	1536	-3.899	4.84	-13.39	5.587	-0.8056	0.4206
19	19:34116970:C:T	34116970	T	ADD	1536	-3.899	4.84	-13.39	5.587	-0.8056	0.4206
19	19:34116986:G:A	34116986	A	ADD	1536	-3.899	4.84	-13.39	5.587	-0.8056	0.4206
19	19:34117092:A:G	34117092	G	ADD	1536	-3.899	4.84	-13.39	5.587	-0.8056	0.4206
19	19:34118735:T:G	34118735	G	ADD	1536	-3.899	4.84	-13.39	5.587	-0.8056	0.4206
1	1:42001831:A:G	42001831	G	ADD	1536	-3.418	4.244	-11.74	4.899	-0.8054	0.4207
1	1:164390751:T:C	164390751	C	ADD	1536	-6.233	7.739	-21.4	8.935	-0.8054	0.4207
1	1:216115203:C:T	216115203	T	ADD	1536	6.831	8.482	-9.793	23.46	0.8054	0.4207
2	2:135214570:C:T	135214570	T	ADD	1536	3.704	4.599	-5.309	12.72	0.8055	0.4207
2	2:135555492:T:C	135555492	C	ADD	1536	5.574	6.921	-7.991	19.14	0.8054	0.4207
2	2:157666197:G:A	157666197	A	ADD	1536	3.904	4.846	-5.595	13.4	0.8055	0.4207
2	2:204982643:C:T	204982643	T	ADD	1536	4.421	5.49	-6.339	15.18	0.8053	0.4207
2	2:240387390:C:T	240387390	T	ADD	1536	3.515	4.364	-5.039	12.07	0.8054	0.4207
2	2:240714556:C:T	240714556	T	ADD	1536	4.752	5.9	-6.811	16.31	0.8055	0.4207
3	3:5991729:C:A	5991729	A	ADD	1536	-5.617	6.973	-19.28	8.05	-0.8055	0.4207
3	3:18072241:G:A	18072241	A	ADD	1536	5.784	7.181	-8.29	19.86	0.8055	0.4207
4	4:34610995:A:G	34610995	G	ADD	1536	-4.489	5.573	-15.41	6.434	-0.8055	0.4207
4	4:34615172:G:A	34615172	A	ADD	1536	-4.489	5.573	-15.41	6.434	-0.8055	0.4207
4	4:34616699:C:T	34616699	T	ADD	1536	-4.489	5.573	-15.41	6.434	-0.8055	0.4207
4	4:34616744:A:G	34616744	G	ADD	1536	-4.489	5.573	-15.41	6.434	-0.8055	0.4207
4	4:34618484:C:T	34618484	T	ADD	1536	-4.489	5.573	-15.41	6.434	-0.8055	0.4207
4	4:34619797:G:A	34619797	A	ADD	1536	-4.489	5.573	-15.41	6.434	-0.8055	0.4207
4	4:34621717:G:A	34621717	A	ADD	1536	-4.489	5.573	-15.41	6.434	-0.8055	0.4207
4	4:34626512:A:G	34626512	G	ADD	1536	-4.489	5.573	-15.41	6.434	-0.8055	0.4207
4	4:34629287:C:T	34629287	T	ADD	1536	-4.489	5.573	-15.41	6.434	-0.8055	0.4207
4	4:34633192:A:G	34633192	G	ADD	1536	-4.489	5.573	-15.41	6.434	-0.8055	0.4207
4	4:34633662:A:G	34633662	G	ADD	1536	-4.489	5.573	-15.41	6.434	-0.8055	0.4207
4	4:108783403:C:T	108783403	T	ADD	1536	-4.61	5.724	-15.83	6.609	-0.8054	0.4207
4	4:144623607:C:A	144623607	C	ADD	1536	-3.433	4.262	-11.79	4.921	-0.8054	0.4207
5	5:101567778:G:A	101567778	A	ADD	1536	-3.788	4.702	-13	5.429	-0.8055	0.4207
5	5:157917275:G:A	157917275	G	ADD	1536	-3.946	4.899	-13.55	5.656	-0.8055	0.4207
6	6:91752411:T:C	91752411	C	ADD	1536	3.564	4.426	-5.11	12.24	0.8053	0.4207
7	7:50430592:T:C	50430592	C	ADD	1536	3.949	4.903	-5.661	13.56	0.8054	0.4207
7	7:66984805:C:A	66984805	A	ADD	1536	5.219	6.48	-7.48	17.92	0.8055	0.4207
7	7:66988316:A:G	66988316	G	ADD	1536	5.219	6.48	-7.48	17.92	0.8055	0.4207
7	7:66990115:C:T	66990115	T	ADD	1536	5.219	6.48	-7.48	17.92	0.8055	0.4207
7	7:66990672:C:T	66990672	T	ADD	1536	5.219	6.48	-7.48	17.92	0.8055	0.4207
8	8:10072315:T:G	10072315	G	ADD	1536	4.015	4.985	-5.756	13.78	0.8054	0.4207
8	8:18916823:C:T	18916823	T	ADD	1536	-3.625	4.5	-12.45	5.196	-0.8054	0.4207
8	8:39577303:A:G	39577303	A	ADD	1536	-5.361	6.656	-18.41	7.684	-0.8054	0.4207
9	9:71469110:A:C	71469110	C	ADD	1536	4.262	5.291	-6.108	14.63	0.8055	0.4207
9	9:104962659:C:G	104962659	G	ADD	1536	7.593	9.426	-10.88	26.07	0.8055	0.4207
9	9:126963532:T:C	126963532	C	ADD	1536	3.546	4.403	-5.084	12.18	0.8053	0.4207
10	10:25182932:A:G	25182932	G	ADD	1536	3.765	4.675	-5.397	12.93	0.8055	0.4207
10	10:27542474:G:A	27542474	A	ADD	1536	-5.077	6.303	-17.43	7.277	-0.8054	0.4207
10	10:27545227:A:C	27545227	C	ADD	1536	-5.077	6.303	-17.43	7.277	-0.8054	0.4207
10	10:27545228:C:T	27545228	T	ADD	1536	-5.077	6.303	-17.43	7.277	-0.8054	0.4207
10	10:27545984:C:T	27545984	T	ADD	1536	-5.077	6.303	-17.43	7.277	-0.8054	0.4207
10	10:27547444:T:C	27547444	C	ADD	1536	-5.077	6.303	-17.43	7.277	-0.8054	0.4207
10	10:27547962:C:T	27547962	T	ADD	1536	-5.077	6.303	-17.43	7.277	-0.8054	0.4207
11	11:15976580:C:T	15976580	C	ADD	1536	3.426	4.254	-4.912	11.76	0.8054	0.4207
11	11:115711976:G:A	115711976	A	ADD	1536	-5.167	6.416	-17.74	7.408	-0.8054	0.4207
12	12:19403729:G:T	19403729	T	ADD	1536	-6.817	8.465	-23.41	9.773	-0.8054	0.4207
12	12:31078268:T:C	31078268	C	ADD	1536	-6.479	8.044	-22.24	9.286	-0.8055	0.4207
12	12:45289684:C:T	45289684	T	ADD	1536	-4.655	5.779	-15.98	6.672	-0.8054	0.4207
12	12:45289959:T:A	45289959	A	ADD	1536	-4.655	5.779	-15.98	6.672	-0.8054	0.4207
12	12:45296281:A:G	45296281	G	ADD	1536	-4.655	5.779	-15.98	6.672	-0.8054	0.4207
12	12:45319123:T:G	45319123	G	ADD	1536	-4.655	5.779	-15.98	6.672	-0.8054	0.4207
12	12:124772548:A:G	124772548	G	ADD	1536	-3.728	4.628	-12.8	5.343	-0.8055	0.4207
13	13:44551293:C:T	44551293	T	ADD	1536	5.213	6.473	-7.473	17.9	0.8055	0.4207
13	13:44551345:C:T	44551345	T	ADD	1536	5.213	6.473	-7.473	17.9	0.8055	0.4207
14	14:49523084:G:A	49523084	A	ADD	1536	7.422	9.215	-10.64	25.48	0.8054	0.4207
15	15:99302582:G:A	99302582	A	ADD	1536	3.491	4.334	-5.005	11.99	0.8054	0.4207
17	17:68974988:A:G	68974988	G	ADD	1536	-3.824	4.748	-13.13	5.482	-0.8053	0.4207
18	18:47135972:T:C	47135972	T	ADD	1536	-3.539	4.394	-12.15	5.073	-0.8054	0.4207
19	19:57199720:C:T	57199720	C	ADD	1536	-3.714	4.611	-12.75	5.324	-0.8055	0.4207
22	22:35071055:C:T	35071055	T	ADD	1536	-5.692	7.068	-19.54	8.16	-0.8054	0.4207
22	22:35079954:C:A	35079954	A	ADD	1536	-5.692	7.068	-19.54	8.16	-0.8054	0.4207
22	22:35080108:G:A	35080108	A	ADD	1536	-5.692	7.068	-19.54	8.16	-0.8054	0.4207
22	22:35087198:C:T	35087198	T	ADD	1536	-5.692	7.068	-19.54	8.16	-0.8054	0.4207
1	1:147198111:T:C	147198111	C	ADD	1536	-3.744	4.649	-12.86	5.369	-0.8053	0.4208
1	1:147198452:A:C	147198452	C	ADD	1536	-3.744	4.649	-12.86	5.369	-0.8053	0.4208
2	2:67743078:G:A	67743078	A	ADD	1536	-4.166	5.173	-14.31	5.974	-0.8052	0.4208
2	2:183111155:G:A	183111155	G	ADD	1536	-3.856	4.789	-13.24	5.53	-0.8053	0.4208
2	2:183111169:C:T	183111169	C	ADD	1536	-3.856	4.789	-13.24	5.53	-0.8053	0.4208
2	2:183114225:A:G	183114225	A	ADD	1536	-3.876	4.813	-13.31	5.558	-0.8053	0.4208
3	3:80453437:C:A	80453437	A	ADD	1536	-3.72	4.619	-12.77	5.334	-0.8053	0.4208
3	3:80453603:G:A	80453603	A	ADD	1536	-3.72	4.619	-12.77	5.334	-0.8053	0.4208
3	3:80453905:T:A	80453905	A	ADD	1536	-3.72	4.619	-12.77	5.334	-0.8053	0.4208
3	3:80454668:C:T	80454668	T	ADD	1536	-3.72	4.619	-12.77	5.334	-0.8053	0.4208
3	3:80454812:C:A	80454812	A	ADD	1536	-3.72	4.619	-12.77	5.334	-0.8053	0.4208
3	3:80455921:A:G	80455921	G	ADD	1536	-3.72	4.619	-12.77	5.334	-0.8053	0.4208
3	3:80458254:G:A	80458254	A	ADD	1536	-3.72	4.619	-12.77	5.334	-0.8053	0.4208
3	3:80458878:A:C	80458878	C	ADD	1536	-3.72	4.619	-12.77	5.334	-0.8053	0.4208
3	3:80460204:C:T	80460204	T	ADD	1536	-3.72	4.619	-12.77	5.334	-0.8053	0.4208
3	3:80460420:T:A	80460420	A	ADD	1536	-3.72	4.619	-12.77	5.334	-0.8053	0.4208
3	3:165134957:G:T	165134957	T	ADD	1536	-3.782	4.696	-12.99	5.423	-0.8053	0.4208
3	3:191873417:T:C	191873417	C	ADD	1536	7.205	8.948	-10.33	24.74	0.8052	0.4208
3	3:191874249:C:T	191874249	T	ADD	1536	7.205	8.948	-10.33	24.74	0.8052	0.4208
3	3:191874692:A:G	191874692	G	ADD	1536	7.205	8.948	-10.33	24.74	0.8052	0.4208
3	3:192799549:G:A	192799549	A	ADD	1536	5.045	6.265	-7.234	17.32	0.8053	0.4208
4	4:162078468:T:C	162078468	C	ADD	1536	-4.383	5.443	-15.05	6.286	-0.8052	0.4208
4	4:162080587:C:T	162080587	T	ADD	1536	-4.383	5.443	-15.05	6.286	-0.8052	0.4208
4	4:181472776:G:A	181472776	A	ADD	1536	-3.788	4.704	-13.01	5.431	-0.8053	0.4208
5	5:180029879:G:A	180029879	A	ADD	1536	5.594	6.946	-8.02	19.21	0.8053	0.4208
5	5:180030519:C:T	180030519	T	ADD	1536	5.594	6.946	-8.02	19.21	0.8053	0.4208
6	6:22270017:A:G	22270017	G	ADD	1536	3.645	4.526	-5.226	12.52	0.8053	0.4208
6	6:30065149:A:G	30065149	G	ADD	1536	6.164	7.655	-8.839	21.17	0.8053	0.4208
6	6:162107459:A:G	162107459	A	ADD	1536	3.592	4.461	-5.15	12.33	0.8053	0.4208
7	7:71539877:G:A	71539877	G	ADD	1536	3.76	4.669	-5.391	12.91	0.8053	0.4208
7	7:148200459:G:A	148200459	A	ADD	1536	-6.361	7.899	-21.84	9.12	-0.8053	0.4208
8	8:136623855:C:T	136623855	T	ADD	1536	-4.285	5.321	-14.71	6.143	-0.8053	0.4208
8	8:136623938:A:G	136623938	G	ADD	1536	-4.285	5.321	-14.71	6.143	-0.8053	0.4208
9	9:23930744:A:C	23930744	C	ADD	1536	-5.329	6.618	-18.3	7.641	-0.8053	0.4208
11	11:22221784:A:C	22221784	C	ADD	1536	4.403	5.468	-6.313	15.12	0.8053	0.4208
11	11:95914598:T:C	95914598	T	ADD	1536	3.397	4.218	-4.871	11.67	0.8053	0.4208
12	12:4938317:G:A	4938317	A	ADD	1536	3.528	4.381	-5.058	12.11	0.8053	0.4208
13	13:22768476:G:A	22768476	A	ADD	1536	3.423	4.25	-4.908	11.75	0.8053	0.4208
13	13:83953461:G:A	83953461	A	ADD	1536	-3.875	4.812	-13.31	5.556	-0.8052	0.4208
16	16:8432142:T:C	8432142	C	ADD	1536	4.551	5.651	-6.525	15.63	0.8053	0.4208
16	16:8432395:G:C	8432395	C	ADD	1536	4.551	5.651	-6.525	15.63	0.8053	0.4208
16	16:8433325:G:A	8433325	A	ADD	1536	4.551	5.651	-6.525	15.63	0.8053	0.4208
16	16:8433346:G:C	8433346	C	ADD	1536	4.551	5.651	-6.525	15.63	0.8053	0.4208
16	16:8435145:G:A	8435145	A	ADD	1536	4.551	5.651	-6.525	15.63	0.8053	0.4208
16	16:8436284:A:G	8436284	G	ADD	1536	4.551	5.651	-6.525	15.63	0.8053	0.4208
17	17:10691724:G:A	10691724	A	ADD	1536	4.157	5.162	-5.96	14.27	0.8053	0.4208
18	18:20747874:G:A	20747874	G	ADD	1536	-4.27	5.302	-14.66	6.122	-0.8053	0.4208
18	18:46457358:A:G	46457358	G	ADD	1536	4.692	5.827	-6.729	16.11	0.8052	0.4208
19	19:46327746:A:G	46327746	A	ADD	1536	-5.663	7.032	-19.45	8.12	-0.8053	0.4208
20	20:38895009:C:A	38895009	A	ADD	1536	3.495	4.34	-5.011	12	0.8053	0.4208
21	21:22830169:A:G	22830169	G	ADD	1536	-4.556	5.657	-15.64	6.532	-0.8053	0.4208
21	21:22830393:G:A	22830393	A	ADD	1536	-4.556	5.657	-15.64	6.532	-0.8053	0.4208
22	22:37371109:G:A	37371109	G	ADD	1536	-4.961	6.16	-17.04	7.113	-0.8053	0.4208
1	1:12187051:G:C	12187051	C	ADD	1536	-4.004	4.973	-13.75	5.743	-0.8051	0.4209
1	1:12187130:C:T	12187130	T	ADD	1536	-4.047	5.027	-13.9	5.805	-0.8052	0.4209
1	1:35112024:G:A	35112024	A	ADD	1536	-5.498	6.829	-18.88	7.887	-0.805	0.4209
1	1:85275550:T:C	85275550	T	ADD	1536	3.647	4.531	-5.233	12.53	0.805	0.4209
1	1:165393389:A:G	165393389	G	ADD	1536	4.439	5.513	-6.366	15.24	0.8051	0.4209
1	1:246284969:C:T	246284969	T	ADD	1536	-4.905	6.093	-16.85	7.036	-0.8051	0.4209
1	1:246285123:C:T	246285123	T	ADD	1536	-4.905	6.093	-16.85	7.036	-0.8051	0.4209
1	1:246285355:G:A	246285355	A	ADD	1536	-4.905	6.093	-16.85	7.036	-0.8051	0.4209
1	1:246285491:C:T	246285491	T	ADD	1536	-4.905	6.093	-16.85	7.036	-0.8051	0.4209
1	1:246285582:T:C	246285582	C	ADD	1536	-4.905	6.093	-16.85	7.036	-0.8051	0.4209
1	1:246285804:A:G	246285804	G	ADD	1536	-4.905	6.093	-16.85	7.036	-0.8051	0.4209
1	1:246286356:G:A	246286356	A	ADD	1536	-4.905	6.093	-16.85	7.036	-0.8051	0.4209
1	1:246286449:G:A	246286449	A	ADD	1536	-4.905	6.093	-16.85	7.036	-0.8051	0.4209
1	1:246286472:A:G	246286472	G	ADD	1536	-4.905	6.093	-16.85	7.036	-0.8051	0.4209
1	1:246286737:T:C	246286737	C	ADD	1536	-4.905	6.093	-16.85	7.036	-0.8051	0.4209
1	1:246287020:A:G	246287020	G	ADD	1536	-4.905	6.093	-16.85	7.036	-0.8051	0.4209
1	1:246287154:G:A	246287154	A	ADD	1536	-4.905	6.093	-16.85	7.036	-0.8051	0.4209
1	1:246288082:G:A	246288082	A	ADD	1536	-4.905	6.093	-16.85	7.036	-0.8051	0.4209
1	1:246288240:G:A	246288240	A	ADD	1536	-4.905	6.093	-16.85	7.036	-0.8051	0.4209
1	1:246288315:A:G	246288315	G	ADD	1536	-4.905	6.093	-16.85	7.036	-0.8051	0.4209
1	1:246288322:C:G	246288322	G	ADD	1536	-4.905	6.093	-16.85	7.036	-0.8051	0.4209
1	1:246288323:G:A	246288323	A	ADD	1536	-4.905	6.093	-16.85	7.036	-0.8051	0.4209
1	1:246288425:T:C	246288425	C	ADD	1536	-4.905	6.093	-16.85	7.036	-0.8051	0.4209
1	1:246288812:T:C	246288812	C	ADD	1536	-4.905	6.093	-16.85	7.036	-0.8051	0.4209
1	1:246288841:A:T	246288841	T	ADD	1536	-4.905	6.093	-16.85	7.036	-0.8051	0.4209
1	1:247400259:G:A	247400259	A	ADD	1536	3.903	4.848	-5.599	13.41	0.805	0.4209
2	2:11083550:G:A	11083550	G	ADD	1536	4.882	6.065	-7.004	16.77	0.8051	0.4209
2	2:73500128:A:G	73500128	G	ADD	1536	3.375	4.193	-4.843	11.59	0.805	0.4209
2	2:206058224:C:A	206058224	A	ADD	1536	-4.396	5.46	-15.1	6.305	-0.8051	0.4209
2	2:240547461:T:C	240547461	C	ADD	1536	6.433	7.991	-9.228	22.1	0.8051	0.4209
2	2:240547865:G:A	240547865	A	ADD	1536	6.433	7.991	-9.228	22.1	0.8051	0.4209
3	3:56867765:G:T	56867765	T	ADD	1536	-4.613	5.729	-15.84	6.616	-0.8052	0.4209
3	3:122605701:T:A	122605701	A	ADD	1536	3.437	4.269	-4.931	11.8	0.8051	0.4209
3	3:190293345:C:A	190293345	A	ADD	1536	5.907	7.338	-8.474	20.29	0.8051	0.4209
4	4:42847336:A:C	42847336	C	ADD	1536	-3.932	4.884	-13.51	5.641	-0.8051	0.4209
4	4:59006847:G:A	59006847	A	ADD	1536	-3.448	4.282	-11.84	4.946	-0.8051	0.4209
4	4:91651988:G:A	91651988	A	ADD	1536	-3.407	4.233	-11.7	4.889	-0.805	0.4209
5	5:115709195:C:G	115709195	G	ADD	1536	-6.4	7.95	-21.98	9.181	-0.805	0.4209
7	7:8042197:C:A	8042197	C	ADD	1536	3.409	4.234	-4.889	11.71	0.8051	0.4209
8	8:17568036:T:C	17568036	C	ADD	1536	-4.774	5.93	-16.4	6.849	-0.805	0.4209
8	8:57406021:G:C	57406021	G	ADD	1536	-3.476	4.318	-11.94	4.988	-0.805	0.4209
8	8:57406914:G:A	57406914	G	ADD	1536	-3.476	4.318	-11.94	4.988	-0.805	0.4209
8	8:137091617:T:C	137091617	C	ADD	1536	-4.31	5.354	-14.8	6.182	-0.8051	0.4209
9	9:9757828:A:G	9757828	G	ADD	1536	-3.462	4.3	-11.89	4.966	-0.8051	0.4209
9	9:9759442:G:C	9759442	C	ADD	1536	-3.462	4.3	-11.89	4.966	-0.8051	0.4209
9	9:18272756:G:A	18272756	A	ADD	1536	-3.804	4.725	-13.07	5.457	-0.8051	0.4209
9	9:24775747:G:C	24775747	C	ADD	1536	3.654	4.538	-5.241	12.55	0.8051	0.4209
9	9:101092018:C:A	101092018	A	ADD	1536	-3.392	4.213	-11.65	4.865	-0.8051	0.4209
10	10:127131596:G:A	127131596	A	ADD	1536	5.927	7.361	-8.501	20.35	0.8051	0.4209
11	11:36971649:C:T	36971649	T	ADD	1536	3.489	4.334	-5.005	11.98	0.8051	0.4209
11	11:36972369:C:T	36972369	T	ADD	1536	3.489	4.334	-5.005	11.98	0.8051	0.4209
11	11:36973086:C:T	36973086	T	ADD	1536	3.489	4.334	-5.005	11.98	0.8051	0.4209
11	11:71843699:G:A	71843699	A	ADD	1536	-4.556	5.659	-15.65	6.536	-0.8051	0.4209
11	11:87442442:A:G	87442442	A	ADD	1536	-3.461	4.298	-11.89	4.964	-0.8052	0.4209
11	11:116559743:T:C	116559743	C	ADD	1536	4.328	5.376	-6.209	14.87	0.8051	0.4209
11	11:119030759:A:G	119030759	G	ADD	1536	-7.573	9.406	-26.01	10.86	-0.8051	0.4209
12	12:66225333:A:G	66225333	G	ADD	1536	4.239	5.264	-6.08	14.56	0.8051	0.4209
12	12:66231626:T:C	66231626	C	ADD	1536	4.239	5.264	-6.08	14.56	0.8051	0.4209
14	14:47157219:G:T	47157219	T	ADD	1536	4.699	5.837	-6.741	16.14	0.805	0.4209
14	14:47160428:C:T	47160428	T	ADD	1536	4.699	5.837	-6.741	16.14	0.805	0.4209
14	14:47160440:G:A	47160440	A	ADD	1536	4.699	5.837	-6.741	16.14	0.805	0.4209
14	14:47166058:C:A	47166058	A	ADD	1536	4.699	5.837	-6.741	16.14	0.805	0.4209
14	14:96696420:G:A	96696420	A	ADD	1536	-4.181	5.194	-14.36	5.999	-0.805	0.4209
15	15:40366862:T:C	40366862	C	ADD	1536	-4.794	5.955	-16.46	6.877	-0.8051	0.4209
15	15:66511609:A:G	66511609	G	ADD	1536	-5.544	6.886	-19.04	7.952	-0.8051	0.4209
15	15:69136680:C:T	69136680	T	ADD	1536	-4.929	6.123	-16.93	7.071	-0.805	0.4209
16	16:25552498:A:C	25552498	C	ADD	1536	-5.498	6.829	-18.88	7.888	-0.805	0.4209
16	16:26555782:C:T	26555782	T	ADD	1536	3.76	4.67	-5.394	12.91	0.805	0.4209
1	1:65544150:A:T	65544150	T	ADD	1536	-3.994	4.963	-13.72	5.733	-0.8048	0.421
1	1:65544478:T:C	65544478	C	ADD	1536	-3.994	4.963	-13.72	5.733	-0.8048	0.421
1	1:65546529:C:T	65546529	T	ADD	1536	-3.994	4.963	-13.72	5.733	-0.8048	0.421
1	1:65547592:G:A	65547592	A	ADD	1536	-3.994	4.963	-13.72	5.733	-0.8048	0.421
1	1:104870503:T:G	104870503	G	ADD	1536	3.685	4.577	-5.287	12.66	0.8049	0.421
1	1:104870555:A:G	104870555	G	ADD	1536	3.685	4.577	-5.287	12.66	0.8049	0.421
1	1:104870671:T:A	104870671	A	ADD	1536	3.685	4.577	-5.287	12.66	0.8049	0.421
1	1:104871143:T:G	104871143	G	ADD	1536	3.685	4.577	-5.287	12.66	0.8049	0.421
1	1:104871330:A:G	104871330	G	ADD	1536	3.685	4.577	-5.287	12.66	0.8049	0.421
1	1:104873636:G:T	104873636	T	ADD	1536	3.685	4.577	-5.287	12.66	0.8049	0.421
1	1:104877903:C:T	104877903	T	ADD	1536	3.685	4.577	-5.287	12.66	0.8049	0.421
1	1:104884362:A:T	104884362	T	ADD	1536	3.685	4.577	-5.287	12.66	0.8049	0.421
1	1:104885024:G:T	104885024	T	ADD	1536	3.685	4.577	-5.287	12.66	0.8049	0.421
1	1:104885845:A:C	104885845	C	ADD	1536	3.685	4.577	-5.287	12.66	0.8049	0.421
1	1:104885931:G:T	104885931	T	ADD	1536	3.685	4.577	-5.287	12.66	0.8049	0.421
1	1:104886713:A:G	104886713	G	ADD	1536	3.685	4.577	-5.287	12.66	0.8049	0.421
1	1:104886799:C:T	104886799	T	ADD	1536	3.685	4.577	-5.287	12.66	0.8049	0.421
1	1:104888482:A:G	104888482	G	ADD	1536	3.685	4.577	-5.287	12.66	0.8049	0.421
1	1:104889342:T:A	104889342	A	ADD	1536	3.685	4.577	-5.287	12.66	0.8049	0.421
1	1:104889424:T:A	104889424	A	ADD	1536	3.685	4.577	-5.287	12.66	0.8049	0.421
1	1:204833205:C:T	204833205	T	ADD	1536	3.519	4.371	-5.049	12.09	0.8049	0.421
2	2:2481916:T:G	2481916	T	ADD	1536	-3.48	4.323	-11.95	4.993	-0.805	0.421
2	2:173530209:C:A	173530209	A	ADD	1536	4.091	5.082	-5.869	14.05	0.805	0.421
2	2:173531721:A:G	173531721	G	ADD	1536	4.091	5.082	-5.869	14.05	0.805	0.421
2	2:180553622:A:C	180553622	C	ADD	1536	4.102	5.096	-5.887	14.09	0.8049	0.421
2	2:180554585:C:T	180554585	T	ADD	1536	4.102	5.096	-5.887	14.09	0.8049	0.421
2	2:180555032:C:T	180555032	T	ADD	1536	4.102	5.096	-5.887	14.09	0.8049	0.421
2	2:180555963:T:A	180555963	A	ADD	1536	4.102	5.096	-5.887	14.09	0.8049	0.421
2	2:205953671:C:T	205953671	C	ADD	1536	3.361	4.176	-4.824	11.55	0.8048	0.421
2	2:218735122:T:A	218735122	A	ADD	1536	3.494	4.341	-5.014	12	0.8049	0.421
3	3:35373444:C:T	35373444	T	ADD	1536	3.819	4.746	-5.482	13.12	0.8048	0.421
3	3:35378335:A:C	35378335	C	ADD	1536	3.819	4.746	-5.482	13.12	0.8048	0.421
3	3:68371081:T:C	68371081	C	ADD	1536	-4.634	5.757	-15.92	6.649	-0.8049	0.421
3	3:111624125:A:C	111624125	C	ADD	1536	7.112	8.837	-10.21	24.43	0.8049	0.421
3	3:111624140:T:G	111624140	G	ADD	1536	7.112	8.837	-10.21	24.43	0.8049	0.421
3	3:111723947:C:G	111723947	C	ADD	1536	3.364	4.18	-4.828	11.56	0.8049	0.421
3	3:111723978:A:C	111723978	A	ADD	1536	3.364	4.18	-4.828	11.56	0.8049	0.421
3	3:159599190:A:C	159599190	A	ADD	1536	6.241	7.753	-8.955	21.44	0.8049	0.421
3	3:182347404:A:G	182347404	G	ADD	1536	-4.137	5.14	-14.21	5.936	-0.805	0.421
3	3:189457824:A:G	189457824	G	ADD	1536	-3.704	4.601	-12.72	5.314	-0.805	0.421
4	4:7304517:C:T	7304517	T	ADD	1536	3.437	4.27	-4.932	11.8	0.8049	0.421
4	4:24048126:C:A	24048126	A	ADD	1536	-3.464	4.304	-11.9	4.971	-0.8048	0.421
4	4:161170720:G:A	161170720	A	ADD	1536	3.533	4.389	-5.069	12.14	0.805	0.421
5	5:120329590:C:T	120329590	T	ADD	1536	-3.362	4.177	-11.55	4.825	-0.8048	0.421
5	5:170000732:T:C	170000732	C	ADD	1536	-4.159	5.168	-14.29	5.969	-0.8049	0.421
6	6:29501924:G:A	29501924	A	ADD	1536	3.7	4.596	-5.309	12.71	0.805	0.421
6	6:154536345:T:C	154536345	C	ADD	1536	-4.363	5.421	-14.99	6.262	-0.8048	0.421
7	7:8066459:C:T	8066459	T	ADD	1536	-4.718	5.861	-16.2	6.769	-0.805	0.421
7	7:8075259:G:A	8075259	A	ADD	1536	-4.718	5.861	-16.2	6.769	-0.805	0.421
7	7:22164858:G:A	22164858	G	ADD	1536	-6.209	7.715	-21.33	8.911	-0.8049	0.421
7	7:53118259:T:C	53118259	C	ADD	1536	-4.859	6.037	-16.69	6.974	-0.8048	0.421
7	7:107855314:C:T	107855314	T	ADD	1536	7.495	9.313	-10.76	25.75	0.8049	0.421
8	8:3187806:A:G	3187806	G	ADD	1536	-3.622	4.5	-12.44	5.197	-0.8049	0.421
8	8:3883645:T:C	3883645	C	ADD	1536	5.265	6.54	-7.554	18.08	0.805	0.421
8	8:11214455:A:G	11214455	A	ADD	1536	-4.806	5.972	-16.51	6.898	-0.8049	0.421
8	8:83431748:A:T	83431748	T	ADD	1536	3.358	4.171	-4.818	11.53	0.805	0.421
8	8:83431751:G:A	83431751	A	ADD	1536	3.358	4.171	-4.818	11.53	0.805	0.421
9	9:24860628:A:T	24860628	T	ADD	1536	-4.697	5.836	-16.14	6.741	-0.8049	0.421
9	9:29668188:T:C	29668188	C	ADD	1536	-5.953	7.396	-20.45	8.542	-0.8049	0.421
9	9:98267746:T:G	98267746	G	ADD	1536	-3.592	4.463	-12.34	5.155	-0.8049	0.421
9	9:98270171:A:G	98270171	G	ADD	1536	-3.592	4.463	-12.34	5.155	-0.8049	0.421
9	9:115169306:A:C	115169306	C	ADD	1536	6.051	7.517	-8.682	20.78	0.805	0.421
10	10:12290093:C:T	12290093	T	ADD	1536	-3.709	4.608	-12.74	5.322	-0.8049	0.421
10	10:95941476:A:G	95941476	G	ADD	1536	-6.118	7.6	-21.01	8.778	-0.805	0.421
10	10:95941639:A:G	95941639	G	ADD	1536	-6.118	7.6	-21.01	8.778	-0.805	0.421
10	10:95943301:T:C	95943301	C	ADD	1536	-6.118	7.6	-21.01	8.778	-0.805	0.421
10	10:95943813:C:T	95943813	T	ADD	1536	-6.118	7.6	-21.01	8.778	-0.805	0.421
10	10:95943954:A:T	95943954	T	ADD	1536	-6.118	7.6	-21.01	8.778	-0.805	0.421
10	10:95944627:G:A	95944627	A	ADD	1536	-6.118	7.6	-21.01	8.778	-0.805	0.421
10	10:95944685:T:A	95944685	A	ADD	1536	-6.118	7.6	-21.01	8.778	-0.805	0.421
10	10:95945985:T:G	95945985	G	ADD	1536	-6.118	7.6	-21.01	8.778	-0.805	0.421
10	10:95948768:A:T	95948768	T	ADD	1536	-6.118	7.6	-21.01	8.778	-0.805	0.421
10	10:95949484:C:A	95949484	A	ADD	1536	-6.118	7.6	-21.01	8.778	-0.805	0.421
10	10:95950382:G:A	95950382	A	ADD	1536	-6.118	7.6	-21.01	8.778	-0.805	0.421
11	11:8348330:G:A	8348330	A	ADD	1536	-3.925	4.877	-13.48	5.633	-0.8049	0.421
11	11:8348331:T:C	8348331	C	ADD	1536	-3.925	4.877	-13.48	5.633	-0.8049	0.421
11	11:110761230:C:A	110761230	A	ADD	1536	4.555	5.659	-6.537	15.65	0.8048	0.421
11	11:126799466:C:T	126799466	T	ADD	1536	4.092	5.083	-5.871	14.06	0.805	0.421
13	13:32093070:G:A	32093070	A	ADD	1536	-3.9	4.846	-13.4	5.598	-0.8048	0.421
14	14:33202079:A:T	33202079	T	ADD	1536	-3.533	4.389	-12.13	5.069	-0.8049	0.421
15	15:86407501:C:A	86407501	A	ADD	1536	-3.583	4.452	-12.31	5.142	-0.8048	0.421
15	15:86410668:C:T	86410668	T	ADD	1536	-3.583	4.452	-12.31	5.142	-0.8048	0.421
15	15:94035656:G:T	94035656	T	ADD	1536	-3.482	4.326	-11.96	4.996	-0.805	0.421
15	15:100458900:G:A	100458900	A	ADD	1536	-5.464	6.789	-18.77	7.842	-0.8048	0.421
17	17:55833522:T:C	55833522	C	ADD	1536	3.829	4.757	-5.495	13.15	0.8049	0.421
17	17:59665758:A:G	59665758	G	ADD	1536	-4.306	5.349	-14.79	6.178	-0.8049	0.421
18	18:923261:A:G	923261	A	ADD	1536	3.377	4.196	-4.847	11.6	0.8048	0.421
18	18:47168651:G:A	47168651	A	ADD	1536	-3.505	4.354	-12.04	5.029	-0.805	0.421
20	20:9267590:T:C	9267590	C	ADD	1536	-3.565	4.429	-12.25	5.116	-0.8049	0.421
20	20:12018469:G:A	12018469	A	ADD	1536	-5.262	6.538	-18.08	7.551	-0.8049	0.421
21	21:27519476:T:C	27519476	C	ADD	1536	-4.148	5.153	-14.25	5.952	-0.805	0.421
21	21:27520428:T:G	27520428	G	ADD	1536	-4.148	5.153	-14.25	5.952	-0.805	0.421
21	21:27520946:G:T	27520946	T	ADD	1536	-4.148	5.153	-14.25	5.952	-0.805	0.421
21	21:27522871:C:T	27522871	T	ADD	1536	-4.148	5.153	-14.25	5.952	-0.805	0.421
21	21:27525713:T:C	27525713	C	ADD	1536	-4.148	5.153	-14.25	5.952	-0.805	0.421
1	1:4092904:T:C	4092904	C	ADD	1536	-4.176	5.189	-14.35	5.994	-0.8048	0.4211
1	1:88416576:G:A	88416576	A	ADD	1536	4.945	6.144	-7.097	16.99	0.8048	0.4211
1	1:193608318:A:G	193608318	G	ADD	1536	5.588	6.944	-8.023	19.2	0.8046	0.4211
1	1:193609764:G:A	193609764	G	ADD	1536	5.588	6.944	-8.023	19.2	0.8046	0.4211
1	1:216052549:A:G	216052549	G	ADD	1536	3.606	4.481	-5.176	12.39	0.8048	0.4211
2	2:71920075:G:A	71920075	A	ADD	1536	5.065	6.293	-7.27	17.4	0.8047	0.4211
2	2:173391025:C:T	173391025	T	ADD	1536	-3.378	4.197	-11.6	4.849	-0.8047	0.4211
3	3:12000233:A:G	12000233	G	ADD	1536	-4.341	5.394	-14.91	6.232	-0.8047	0.4211
3	3:12000844:C:T	12000844	T	ADD	1536	-4.341	5.394	-14.91	6.232	-0.8047	0.4211
3	3:12001368:T:C	12001368	C	ADD	1536	-4.341	5.394	-14.91	6.232	-0.8047	0.4211
3	3:12001466:G:A	12001466	A	ADD	1536	-4.341	5.394	-14.91	6.232	-0.8047	0.4211
3	3:12001868:A:G	12001868	G	ADD	1536	-4.341	5.394	-14.91	6.232	-0.8047	0.4211
3	3:12002655:T:G	12002655	G	ADD	1536	-4.341	5.394	-14.91	6.232	-0.8047	0.4211
3	3:12002941:C:T	12002941	T	ADD	1536	-4.341	5.394	-14.91	6.232	-0.8047	0.4211
3	3:12003037:C:T	12003037	T	ADD	1536	-4.341	5.394	-14.91	6.232	-0.8047	0.4211
3	3:12003178:G:T	12003178	T	ADD	1536	-4.341	5.394	-14.91	6.232	-0.8047	0.4211
3	3:19249996:G:A	19249996	A	ADD	1536	4.63	5.754	-6.648	15.91	0.8047	0.4211
3	3:19252167:A:G	19252167	G	ADD	1536	4.63	5.754	-6.648	15.91	0.8047	0.4211
3	3:21628232:T:C	21628232	C	ADD	1536	3.663	4.551	-5.257	12.58	0.8048	0.4211
3	3:54179214:T:C	54179214	C	ADD	1536	4.348	5.403	-6.243	14.94	0.8047	0.4211
4	4:88699737:C:A	88699737	A	ADD	1536	5.147	6.396	-7.389	17.68	0.8047	0.4211
4	4:185778076:C:T	185778076	T	ADD	1536	-3.967	4.93	-13.63	5.695	-0.8047	0.4211
5	5:66419841:T:A	66419841	A	ADD	1536	4.095	5.089	-5.878	14.07	0.8048	0.4211
5	5:95781716:T:C	95781716	C	ADD	1536	-3.683	4.577	-12.65	5.288	-0.8047	0.4211
5	5:106128992:G:A	106128992	A	ADD	1536	3.656	4.543	-5.249	12.56	0.8047	0.4211
5	5:111217658:C:T	111217658	T	ADD	1536	-4.158	5.166	-14.28	5.968	-0.8048	0.4211
5	5:111221968:G:A	111221968	A	ADD	1536	-4.158	5.166	-14.28	5.968	-0.8048	0.4211
6	6:16391928:G:A	16391928	A	ADD	1536	3.415	4.243	-4.901	11.73	0.8048	0.4211
6	6:69678117:A:G	69678117	G	ADD	1536	4.519	5.615	-6.487	15.52	0.8047	0.4211
6	6:119507192:G:A	119507192	A	ADD	1536	6.666	8.284	-9.57	22.9	0.8047	0.4211
6	6:143755946:T:C	143755946	C	ADD	1536	-4.562	5.669	-15.67	6.548	-0.8048	0.4211
7	7:12406614:G:T	12406614	T	ADD	1536	-6.082	7.558	-20.89	8.731	-0.8047	0.4211
7	7:12511312:G:A	12511312	A	ADD	1536	4.21	5.232	-6.044	14.46	0.8047	0.4211
7	7:12511924:T:G	12511924	G	ADD	1536	4.21	5.232	-6.044	14.46	0.8047	0.4211
7	7:12512654:G:C	12512654	C	ADD	1536	4.21	5.232	-6.044	14.46	0.8047	0.4211
7	7:12512802:C:A	12512802	A	ADD	1536	4.21	5.232	-6.044	14.46	0.8047	0.4211
7	7:12512831:C:T	12512831	T	ADD	1536	4.21	5.232	-6.044	14.46	0.8047	0.4211
7	7:12512889:A:G	12512889	G	ADD	1536	4.21	5.232	-6.044	14.46	0.8047	0.4211
7	7:12512936:C:T	12512936	T	ADD	1536	4.21	5.232	-6.044	14.46	0.8047	0.4211
7	7:12512939:C:G	12512939	G	ADD	1536	4.21	5.232	-6.044	14.46	0.8047	0.4211
7	7:45251360:C:T	45251360	T	ADD	1536	-3.599	4.472	-12.36	5.166	-0.8048	0.4211
7	7:141022795:C:G	141022795	G	ADD	1536	7.052	8.763	-10.12	24.23	0.8048	0.4211
9	9:8433926:A:G	8433926	G	ADD	1536	5.393	6.701	-7.74	18.53	0.8048	0.4211
9	9:8434102:C:A	8434102	A	ADD	1536	5.393	6.701	-7.74	18.53	0.8048	0.4211
9	9:72236131:A:C	72236131	C	ADD	1536	-4.563	5.671	-15.68	6.551	-0.8047	0.4211
9	9:125271839:A:G	125271839	G	ADD	1536	-3.492	4.339	-12	5.013	-0.8048	0.4211
9	9:133013233:G:A	133013233	G	ADD	1536	3.717	4.619	-5.336	12.77	0.8048	0.4211
10	10:67612159:T:C	67612159	C	ADD	1536	-7.139	8.871	-24.53	10.25	-0.8047	0.4211
10	10:67615277:G:C	67615277	C	ADD	1536	-7.139	8.871	-24.53	10.25	-0.8047	0.4211
10	10:67616345:G:T	67616345	T	ADD	1536	-7.139	8.871	-24.53	10.25	-0.8047	0.4211
11	11:7293551:C:G	7293551	G	ADD	1536	-3.983	4.95	-13.68	5.719	-0.8047	0.4211
11	11:7293823:G:T	7293823	T	ADD	1536	-3.983	4.95	-13.68	5.719	-0.8047	0.4211
11	11:7296757:G:T	7296757	T	ADD	1536	-3.983	4.95	-13.68	5.719	-0.8047	0.4211
11	11:7299866:A:G	7299866	G	ADD	1536	-3.983	4.95	-13.68	5.719	-0.8047	0.4211
11	11:7300360:A:T	7300360	T	ADD	1536	-3.983	4.95	-13.68	5.719	-0.8047	0.4211
11	11:7302917:A:G	7302917	G	ADD	1536	-3.983	4.95	-13.68	5.719	-0.8047	0.4211
11	11:99342555:C:T	99342555	T	ADD	1536	-4.071	5.058	-13.98	5.844	-0.8047	0.4211
11	11:99343083:C:G	99343083	G	ADD	1536	-4.071	5.058	-13.98	5.844	-0.8047	0.4211
11	11:99343630:T:C	99343630	C	ADD	1536	-4.071	5.058	-13.98	5.844	-0.8047	0.4211
11	11:122513555:A:T	122513555	T	ADD	1536	3.698	4.595	-5.309	12.7	0.8047	0.4211
11	11:122518609:A:G	122518609	G	ADD	1536	3.698	4.595	-5.309	12.7	0.8047	0.4211
12	12:5108943:A:G	5108943	G	ADD	1536	-6.53	8.114	-22.43	9.373	-0.8048	0.4211
12	12:61342593:T:G	61342593	G	ADD	1536	7.164	8.904	-10.29	24.62	0.8047	0.4211
12	12:61355913:G:A	61355913	A	ADD	1536	7.164	8.904	-10.29	24.62	0.8047	0.4211
12	12:61358972:A:G	61358972	G	ADD	1536	7.164	8.904	-10.29	24.62	0.8047	0.4211
12	12:74750142:A:G	74750142	G	ADD	1536	4.079	5.069	-5.856	14.01	0.8047	0.4211
12	12:100782008:G:A	100782008	A	ADD	1536	-4.666	5.799	-16.03	6.699	-0.8047	0.4211
13	13:31652068:A:G	31652068	G	ADD	1536	6.267	7.788	-8.997	21.53	0.8047	0.4211
18	18:28680371:A:G	28680371	A	ADD	1536	-3.497	4.345	-12.01	5.019	-0.8048	0.4211
1	1:113978928:C:A	113978928	A	ADD	1536	5.052	6.28	-7.256	17.36	0.8045	0.4212
1	1:161695381:G:C	161695381	C	ADD	1536	-3.65	4.536	-12.54	5.241	-0.8046	0.4212
1	1:243552335:G:A	243552335	A	ADD	1536	5.667	7.044	-8.139	19.47	0.8046	0.4212
2	2:124065197:G:A	124065197	A	ADD	1536	7.071	8.789	-10.15	24.3	0.8046	0.4212
2	2:124074900:A:G	124074900	G	ADD	1536	7.071	8.789	-10.15	24.3	0.8046	0.4212
2	2:124082920:C:T	124082920	T	ADD	1536	7.071	8.789	-10.15	24.3	0.8046	0.4212
2	2:231850184:G:C	231850184	C	ADD	1536	-3.703	4.603	-12.72	5.318	-0.8046	0.4212
2	2:231852699:G:A	231852699	G	ADD	1536	-3.35	4.164	-11.51	4.811	-0.8046	0.4212
3	3:87222089:A:G	87222089	G	ADD	1536	-3.688	4.584	-12.67	5.296	-0.8046	0.4212
3	3:87225147:G:A	87225147	A	ADD	1536	-3.688	4.584	-12.67	5.296	-0.8046	0.4212
3	3:175345143:C:G	175345143	C	ADD	1536	-5.037	6.259	-17.3	7.232	-0.8046	0.4212
3	3:175347080:G:A	175347080	A	ADD	1536	-5.037	6.259	-17.3	7.232	-0.8046	0.4212
3	3:175347107:C:T	175347107	T	ADD	1536	-5.037	6.259	-17.3	7.232	-0.8046	0.4212
3	3:175347701:A:C	175347701	C	ADD	1536	-5.037	6.259	-17.3	7.232	-0.8046	0.4212
3	3:175348693:A:C	175348693	C	ADD	1536	-5.037	6.259	-17.3	7.232	-0.8046	0.4212
3	3:175348797:A:G	175348797	G	ADD	1536	-5.037	6.259	-17.3	7.232	-0.8046	0.4212
3	3:175349674:G:C	175349674	C	ADD	1536	-5.037	6.259	-17.3	7.232	-0.8046	0.4212
3	3:175350171:C:T	175350171	T	ADD	1536	-5.037	6.259	-17.3	7.232	-0.8046	0.4212
3	3:175350523:T:C	175350523	C	ADD	1536	-5.037	6.259	-17.3	7.232	-0.8046	0.4212
3	3:175350646:T:C	175350646	C	ADD	1536	-5.037	6.259	-17.3	7.232	-0.8046	0.4212
3	3:175350882:G:A	175350882	A	ADD	1536	-5.037	6.259	-17.3	7.232	-0.8046	0.4212
3	3:175351099:A:G	175351099	G	ADD	1536	-5.037	6.259	-17.3	7.232	-0.8046	0.4212
3	3:175352089:G:T	175352089	T	ADD	1536	-5.037	6.259	-17.3	7.232	-0.8046	0.4212
3	3:189587274:A:G	189587274	G	ADD	1536	-3.474	4.318	-11.94	4.989	-0.8045	0.4212
4	4:38655733:T:C	38655733	T	ADD	1536	3.336	4.147	-4.792	11.46	0.8045	0.4212
4	4:157850573:T:C	157850573	C	ADD	1536	-6.01	7.47	-20.65	8.631	-0.8045	0.4212
4	4:185491838:A:G	185491838	G	ADD	1536	6.953	8.642	-9.984	23.89	0.8046	0.4212
5	5:1296486:A:G	1296486	A	ADD	1536	3.534	4.393	-5.075	12.14	0.8046	0.4212
6	6:22455276:A:T	22455276	A	ADD	1536	3.463	4.305	-4.974	11.9	0.8045	0.4212
6	6:22457933:C:A	22457933	C	ADD	1536	3.463	4.305	-4.974	11.9	0.8045	0.4212
6	6:27999044:A:T	27999044	T	ADD	1536	-5.989	7.444	-20.58	8.601	-0.8045	0.4212
6	6:31308687:A:G	31308687	G	ADD	1536	-5.422	6.74	-18.63	7.787	-0.8046	0.4212
6	6:31308706:A:G	31308706	G	ADD	1536	-5.422	6.74	-18.63	7.787	-0.8046	0.4212
6	6:31340908:G:A	31340908	A	ADD	1536	3.867	4.807	-5.554	13.29	0.8045	0.4212
6	6:32798795:C:A	32798795	C	ADD	1536	3.584	4.454	-5.146	12.31	0.8046	0.4212
6	6:70130437:C:G	70130437	G	ADD	1536	5.88	7.308	-8.444	20.2	0.8046	0.4212
6	6:70154712:C:T	70154712	T	ADD	1536	5.88	7.308	-8.444	20.2	0.8046	0.4212
6	6:152627953:A:G	152627953	G	ADD	1536	7.29	9.06	-10.47	25.05	0.8046	0.4212
6	6:152629099:C:T	152629099	T	ADD	1536	7.29	9.06	-10.47	25.05	0.8046	0.4212
6	6:152630180:G:A	152630180	A	ADD	1536	7.29	9.06	-10.47	25.05	0.8046	0.4212
7	7:4535536:T:C	4535536	C	ADD	1536	4.181	5.197	-6.004	14.37	0.8046	0.4212
7	7:84137596:A:G	84137596	G	ADD	1536	4.381	5.445	-6.291	15.05	0.8046	0.4212
7	7:84142817:C:T	84142817	T	ADD	1536	4.381	5.445	-6.291	15.05	0.8046	0.4212
8	8:2854505:A:T	2854505	T	ADD	1536	-5.929	7.369	-20.37	8.515	-0.8045	0.4212
8	8:17253257:C:T	17253257	T	ADD	1536	6.911	8.59	-9.926	23.75	0.8045	0.4212
8	8:63943044:A:T	63943044	T	ADD	1536	3.543	4.403	-5.087	12.17	0.8046	0.4212
8	8:63943045:G:T	63943045	T	ADD	1536	3.543	4.403	-5.087	12.17	0.8046	0.4212
8	8:63943048:A:C	63943048	C	ADD	1536	3.543	4.403	-5.087	12.17	0.8046	0.4212
8	8:126170430:A:T	126170430	T	ADD	1536	7.002	8.702	-10.05	24.06	0.8046	0.4212
8	8:126172340:G:A	126172340	A	ADD	1536	7.002	8.702	-10.05	24.06	0.8046	0.4212
8	8:126183905:G:A	126183905	A	ADD	1536	7.002	8.702	-10.05	24.06	0.8046	0.4212
8	8:135598265:T:C	135598265	T	ADD	1536	3.376	4.196	-4.848	11.6	0.8046	0.4212
9	9:8900641:G:A	8900641	A	ADD	1536	4.632	5.758	-6.653	15.92	0.8045	0.4212
9	9:71462249:T:G	71462249	G	ADD	1536	4.038	5.018	-5.797	13.87	0.8046	0.4212
9	9:119218693:A:G	119218693	G	ADD	1536	-5.26	6.538	-18.08	7.555	-0.8045	0.4212
10	10:67049884:G:A	67049884	A	ADD	1536	5.515	6.855	-7.921	18.95	0.8045	0.4212
10	10:67050493:A:G	67050493	G	ADD	1536	5.515	6.855	-7.921	18.95	0.8045	0.4212
10	10:67050527:C:T	67050527	T	ADD	1536	5.515	6.855	-7.921	18.95	0.8045	0.4212
10	10:67964927:T:C	67964927	C	ADD	1536	-7.293	9.065	-25.06	10.47	-0.8045	0.4212
10	10:102885199:G:A	102885199	A	ADD	1536	-3.941	4.898	-13.54	5.659	-0.8046	0.4212
10	10:112849460:T:C	112849460	C	ADD	1536	3.477	4.322	-4.994	11.95	0.8046	0.4212
10	10:122176608:A:G	122176608	G	ADD	1536	3.691	4.587	-5.301	12.68	0.8045	0.4212
10	10:127256423:G:A	127256423	G	ADD	1536	4.849	6.027	-6.963	16.66	0.8046	0.4212
11	11:99629959:G:A	99629959	G	ADD	1536	3.427	4.26	-4.922	11.78	0.8046	0.4212
12	12:585272:G:A	585272	A	ADD	1536	-4.203	5.224	-14.44	6.035	-0.8046	0.4212
12	12:70185235:G:A	70185235	A	ADD	1536	3.423	4.254	-4.914	11.76	0.8046	0.4212
12	12:70199184:G:A	70199184	A	ADD	1536	3.423	4.254	-4.914	11.76	0.8046	0.4212
12	12:114106177:A:G	114106177	A	ADD	1536	-3.45	4.288	-11.85	4.954	-0.8046	0.4212
14	14:44284488:C:G	44284488	G	ADD	1536	3.56	4.425	-5.112	12.23	0.8046	0.4212
14	14:77353131:C:T	77353131	T	ADD	1536	-8.003	9.948	-27.5	11.49	-0.8045	0.4212
16	16:6720852:T:G	6720852	T	ADD	1536	-3.455	4.294	-11.87	4.961	-0.8046	0.4212
16	16:63759896:A:C	63759896	C	ADD	1536	-7.461	9.273	-25.64	10.71	-0.8046	0.4212
18	18:333816:C:T	333816	T	ADD	1536	-3.685	4.579	-12.66	5.291	-0.8046	0.4212
18	18:650816:G:A	650816	A	ADD	1536	3.475	4.319	-4.99	11.94	0.8045	0.4212
21	21:20636566:G:A	20636566	G	ADD	1536	-3.921	4.873	-13.47	5.631	-0.8045	0.4212
1	1:12571994:A:G	12571994	G	ADD	1536	-7.182	8.928	-24.68	10.32	-0.8044	0.4213
1	1:25375561:A:G	25375561	G	ADD	1536	-3.388	4.212	-11.64	4.868	-0.8044	0.4213
1	1:167794406:G:A	167794406	A	ADD	1536	3.825	4.755	-5.495	13.14	0.8043	0.4213
2	2:69996154:A:G	69996154	G	ADD	1536	-3.525	4.382	-12.11	5.064	-0.8045	0.4213
2	2:163830364:A:G	163830364	G	ADD	1536	5.249	6.526	-7.542	18.04	0.8043	0.4213
3	3:24986407:T:C	24986407	C	ADD	1536	6.624	8.235	-9.517	22.76	0.8043	0.4213
3	3:24992117:A:C	24992117	C	ADD	1536	6.624	8.235	-9.517	22.76	0.8043	0.4213
3	3:68464429:C:G	68464429	G	ADD	1536	-5.558	6.909	-19.1	7.984	-0.8044	0.4213
3	3:194793148:C:G	194793148	G	ADD	1536	4.454	5.537	-6.399	15.31	0.8044	0.4213
4	4:157383055:G:C	157383055	C	ADD	1536	4.6	5.718	-6.608	15.81	0.8044	0.4213
5	5:29829939:A:G	29829939	G	ADD	1536	4.536	5.639	-6.516	15.59	0.8044	0.4213
5	5:29830004:G:A	29830004	A	ADD	1536	4.536	5.639	-6.516	15.59	0.8044	0.4213
5	5:29830041:G:T	29830041	T	ADD	1536	4.536	5.639	-6.516	15.59	0.8044	0.4213
5	5:29830256:T:C	29830256	C	ADD	1536	4.536	5.639	-6.516	15.59	0.8044	0.4213
5	5:29830678:G:T	29830678	T	ADD	1536	4.536	5.639	-6.516	15.59	0.8044	0.4213
5	5:29831504:T:C	29831504	C	ADD	1536	4.536	5.639	-6.516	15.59	0.8044	0.4213
5	5:29831959:T:C	29831959	C	ADD	1536	4.536	5.639	-6.516	15.59	0.8044	0.4213
5	5:29831970:A:G	29831970	G	ADD	1536	4.536	5.639	-6.516	15.59	0.8044	0.4213
5	5:29832134:C:G	29832134	G	ADD	1536	4.536	5.639	-6.516	15.59	0.8044	0.4213
5	5:29833392:G:A	29833392	A	ADD	1536	4.536	5.639	-6.516	15.59	0.8044	0.4213
5	5:29833597:G:T	29833597	T	ADD	1536	4.536	5.639	-6.516	15.59	0.8044	0.4213
5	5:29833693:C:T	29833693	T	ADD	1536	4.536	5.639	-6.516	15.59	0.8044	0.4213
5	5:29835796:G:T	29835796	T	ADD	1536	4.536	5.639	-6.516	15.59	0.8044	0.4213
5	5:29835883:G:T	29835883	T	ADD	1536	4.536	5.639	-6.516	15.59	0.8044	0.4213
5	5:31580251:G:A	31580251	A	ADD	1536	4.247	5.28	-6.102	14.6	0.8044	0.4213
5	5:39829864:A:C	39829864	C	ADD	1536	3.705	4.606	-5.322	12.73	0.8044	0.4213
5	5:101570689:G:A	101570689	A	ADD	1536	-3.783	4.702	-13	5.434	-0.8044	0.4213
5	5:131427161:A:G	131427161	A	ADD	1536	-3.554	4.419	-12.21	5.106	-0.8044	0.4213
5	5:168709067:G:A	168709067	A	ADD	1536	3.835	4.767	-5.508	13.18	0.8044	0.4213
6	6:53866030:G:A	53866030	A	ADD	1536	-4.201	5.222	-14.44	6.034	-0.8045	0.4213
6	6:53867063:T:C	53867063	C	ADD	1536	-4.201	5.222	-14.44	6.034	-0.8045	0.4213
6	6:53868527:C:A	53868527	A	ADD	1536	-4.201	5.222	-14.44	6.034	-0.8045	0.4213
6	6:77370704:A:G	77370704	G	ADD	1536	6.463	8.036	-9.286	22.21	0.8044	0.4213
7	7:43415458:C:T	43415458	T	ADD	1536	-6.441	8.008	-22.14	9.253	-0.8044	0.4213
7	7:43418782:A:G	43418782	G	ADD	1536	-6.441	8.008	-22.14	9.253	-0.8044	0.4213
7	7:88277619:A:G	88277619	G	ADD	1536	-4.451	5.533	-15.3	6.394	-0.8044	0.4213
7	7:88450383:A:C	88450383	A	ADD	1536	3.835	4.768	-5.51	13.18	0.8043	0.4213
7	7:88547866:A:G	88547866	A	ADD	1536	3.47	4.314	-4.985	11.92	0.8044	0.4213
8	8:70607162:A:G	70607162	G	ADD	1536	3.541	4.402	-5.086	12.17	0.8044	0.4213
8	8:130578533:G:A	130578533	G	ADD	1536	-3.417	4.247	-11.74	4.908	-0.8044	0.4213
9	9:72516342:C:T	72516342	C	ADD	1536	-3.463	4.306	-11.9	4.976	-0.8043	0.4213
9	9:90315411:T:C	90315411	C	ADD	1536	3.398	4.224	-4.881	11.68	0.8045	0.4213
9	9:100279618:G:A	100279618	G	ADD	1536	-3.616	4.495	-12.43	5.194	-0.8044	0.4213
9	9:140798459:G:A	140798459	G	ADD	1536	3.523	4.379	-5.06	12.11	0.8044	0.4213
10	10:53932075:G:A	53932075	A	ADD	1536	-3.545	4.407	-12.18	5.092	-0.8044	0.4213
10	10:101192482:G:C	101192482	C	ADD	1536	-6.836	8.499	-23.49	9.822	-0.8043	0.4213
10	10:101196080:A:G	101196080	G	ADD	1536	-6.836	8.499	-23.49	9.822	-0.8043	0.4213
11	11:23530869:A:G	23530869	G	ADD	1536	-3.479	4.325	-11.96	4.998	-0.8044	0.4213
11	11:88657026:A:G	88657026	G	ADD	1536	3.524	4.381	-5.063	12.11	0.8043	0.4213
11	11:110675962:A:T	110675962	T	ADD	1536	4.944	6.147	-7.103	16.99	0.8044	0.4213
11	11:110676764:A:G	110676764	G	ADD	1536	4.944	6.147	-7.103	16.99	0.8044	0.4213
11	11:110679084:G:A	110679084	A	ADD	1536	4.944	6.147	-7.103	16.99	0.8044	0.4213
11	11:110680186:A:G	110680186	G	ADD	1536	4.944	6.147	-7.103	16.99	0.8044	0.4213
11	11:110680188:T:G	110680188	G	ADD	1536	4.944	6.147	-7.103	16.99	0.8044	0.4213
11	11:110680563:T:A	110680563	A	ADD	1536	4.944	6.147	-7.103	16.99	0.8044	0.4213
11	11:110681036:C:T	110681036	T	ADD	1536	4.944	6.147	-7.103	16.99	0.8044	0.4213
11	11:110682580:G:A	110682580	A	ADD	1536	4.944	6.147	-7.103	16.99	0.8044	0.4213
11	11:110683107:G:A	110683107	A	ADD	1536	4.944	6.147	-7.103	16.99	0.8044	0.4213
11	11:110683428:C:T	110683428	T	ADD	1536	4.944	6.147	-7.103	16.99	0.8044	0.4213
11	11:110684554:G:A	110684554	A	ADD	1536	4.944	6.147	-7.103	16.99	0.8044	0.4213
11	11:110685380:G:C	110685380	C	ADD	1536	4.944	6.147	-7.103	16.99	0.8044	0.4213
11	11:110685483:A:G	110685483	G	ADD	1536	4.944	6.147	-7.103	16.99	0.8044	0.4213
11	11:110686775:A:G	110686775	G	ADD	1536	4.944	6.147	-7.103	16.99	0.8044	0.4213
11	11:110687542:G:A	110687542	A	ADD	1536	4.944	6.147	-7.103	16.99	0.8044	0.4213
11	11:110688018:C:T	110688018	T	ADD	1536	4.944	6.147	-7.103	16.99	0.8044	0.4213
11	11:110688104:G:A	110688104	A	ADD	1536	4.944	6.147	-7.103	16.99	0.8044	0.4213
11	11:110688863:C:T	110688863	T	ADD	1536	4.944	6.147	-7.103	16.99	0.8044	0.4213
11	11:110689122:A:T	110689122	T	ADD	1536	4.944	6.147	-7.103	16.99	0.8044	0.4213
12	12:11610110:G:C	11610110	C	ADD	1536	3.678	4.572	-5.284	12.64	0.8044	0.4213
12	12:70299585:A:T	70299585	T	ADD	1536	3.35	4.164	-4.812	11.51	0.8045	0.4213
12	12:70301719:C:T	70301719	T	ADD	1536	3.35	4.164	-4.812	11.51	0.8045	0.4213
13	13:29593369:A:C	29593369	C	ADD	1536	5.856	7.28	-8.412	20.12	0.8044	0.4213
13	13:32714459:A:C	32714459	C	ADD	1536	6.687	8.313	-9.607	22.98	0.8044	0.4213
13	13:69572332:T:C	69572332	C	ADD	1536	-7.608	9.458	-26.15	10.93	-0.8044	0.4213
15	15:54887616:G:C	54887616	C	ADD	1536	-5.244	6.519	-18.02	7.534	-0.8043	0.4213
15	15:79708068:G:T	79708068	T	ADD	1536	-5.952	7.4	-20.46	8.552	-0.8043	0.4213
16	16:1543568:C:G	1543568	C	ADD	1536	-3.369	4.188	-11.58	4.84	-0.8044	0.4213
16	16:86460435:T:G	86460435	G	ADD	1536	4.537	5.64	-6.518	15.59	0.8043	0.4213
18	18:7268039:A:G	7268039	G	ADD	1536	-3.844	4.778	-13.21	5.522	-0.8044	0.4213
18	18:44936216:G:A	44936216	A	ADD	1536	-4.481	5.57	-15.4	6.436	-0.8045	0.4213
18	18:74377234:A:G	74377234	G	ADD	1536	-4.914	6.11	-16.89	7.061	-0.8043	0.4213
18	18:74377324:C:T	74377324	T	ADD	1536	-4.914	6.11	-16.89	7.061	-0.8043	0.4213
18	18:74377812:C:T	74377812	T	ADD	1536	-4.914	6.11	-16.89	7.061	-0.8043	0.4213
20	20:44238122:G:A	44238122	A	ADD	1536	-3.646	4.532	-12.53	5.236	-0.8045	0.4213
1	1:198330149:C:T	198330149	T	ADD	1536	3.431	4.266	-4.931	11.79	0.8041	0.4214
1	1:198330571:C:T	198330571	T	ADD	1536	3.431	4.266	-4.931	11.79	0.8041	0.4214
1	1:198331063:C:T	198331063	T	ADD	1536	3.431	4.266	-4.931	11.79	0.8041	0.4214
1	1:198331330:G:A	198331330	A	ADD	1536	3.431	4.266	-4.931	11.79	0.8041	0.4214
2	2:28820278:C:G	28820278	G	ADD	1536	-3.541	4.402	-12.17	5.088	-0.8042	0.4214
2	2:135182574:G:A	135182574	A	ADD	1536	6.02	7.485	-8.65	20.69	0.8043	0.4214
2	2:135183259:T:C	135183259	C	ADD	1536	6.02	7.485	-8.65	20.69	0.8043	0.4214
3	3:29507289:C:A	29507289	A	ADD	1536	4.982	6.194	-7.159	17.12	0.8043	0.4214
4	4:28598108:A:G	28598108	G	ADD	1536	-4.983	6.196	-17.13	7.161	-0.8042	0.4214
4	4:93699369:T:C	93699369	C	ADD	1536	-5.846	7.27	-20.09	8.403	-0.8041	0.4214
5	5:84399246:A:G	84399246	A	ADD	1536	-3.44	4.278	-11.83	4.945	-0.8041	0.4214
5	5:91436145:A:C	91436145	A	ADD	1536	-3.47	4.316	-11.93	4.988	-0.8041	0.4214
5	5:91439364:A:G	91439364	A	ADD	1536	-3.47	4.316	-11.93	4.988	-0.8041	0.4214
5	5:107071467:G:A	107071467	A	ADD	1536	-3.538	4.4	-12.16	5.085	-0.8042	0.4214
5	5:131861646:G:A	131861646	G	ADD	1536	-3.567	4.435	-12.26	5.125	-0.8043	0.4214
5	5:165674540:G:T	165674540	T	ADD	1536	-4.352	5.412	-14.96	6.255	-0.8042	0.4214
5	5:177851770:G:C	177851770	C	ADD	1536	4.367	5.43	-6.276	15.01	0.8042	0.4214
6	6:28355731:G:A	28355731	A	ADD	1536	-3.922	4.877	-13.48	5.637	-0.8042	0.4214
6	6:105658206:A:G	105658206	G	ADD	1536	5.803	7.215	-8.339	19.94	0.8042	0.4214
6	6:105658600:A:G	105658600	G	ADD	1536	5.803	7.215	-8.339	19.94	0.8042	0.4214
6	6:117791155:G:A	117791155	A	ADD	1536	-3.789	4.711	-13.02	5.445	-0.8043	0.4214
7	7:3115001:G:A	3115001	A	ADD	1536	-6.635	8.251	-22.81	9.536	-0.8042	0.4214
7	7:35510014:T:C	35510014	C	ADD	1536	3.963	4.927	-5.694	13.62	0.8043	0.4214
9	9:84169415:G:A	84169415	A	ADD	1536	3.897	4.845	-5.599	13.39	0.8042	0.4214
9	9:110432389:G:A	110432389	A	ADD	1536	3.944	4.904	-5.668	13.56	0.8042	0.4214
10	10:3755965:G:A	3755965	A	ADD	1536	-4.649	5.781	-15.98	6.682	-0.8042	0.4214
10	10:3756554:C:T	3756554	T	ADD	1536	-4.649	5.781	-15.98	6.682	-0.8042	0.4214
10	10:3761990:G:A	3761990	A	ADD	1536	-4.649	5.781	-15.98	6.682	-0.8042	0.4214
10	10:72798346:C:T	72798346	C	ADD	1536	3.432	4.267	-4.932	11.8	0.8042	0.4214
11	11:12314397:C:T	12314397	T	ADD	1536	-4.649	5.781	-15.98	6.682	-0.8041	0.4214
11	11:93248483:A:C	93248483	A	ADD	1536	3.389	4.214	-4.871	11.65	0.8043	0.4214
12	12:70253607:G:A	70253607	A	ADD	1536	-4.403	5.476	-15.14	6.329	-0.8041	0.4214
13	13:32738989:T:A	32738989	A	ADD	1536	6.918	8.602	-9.942	23.78	0.8042	0.4214
14	14:51763098:G:T	51763098	T	ADD	1536	3.776	4.695	-5.426	12.98	0.8043	0.4214
15	15:44797556:G:A	44797556	A	ADD	1536	5.09	6.33	-7.316	17.5	0.8042	0.4214
15	15:44803546:T:C	44803546	C	ADD	1536	5.09	6.33	-7.316	17.5	0.8042	0.4214
15	15:44819581:C:T	44819581	T	ADD	1536	5.09	6.33	-7.316	17.5	0.8042	0.4214
15	15:44821252:A:G	44821252	G	ADD	1536	5.09	6.33	-7.316	17.5	0.8042	0.4214
15	15:44823166:G:A	44823166	A	ADD	1536	5.09	6.33	-7.316	17.5	0.8042	0.4214
15	15:44823403:A:C	44823403	C	ADD	1536	5.09	6.33	-7.316	17.5	0.8042	0.4214
15	15:44823766:T:C	44823766	C	ADD	1536	5.09	6.33	-7.316	17.5	0.8042	0.4214
15	15:44824461:A:G	44824461	G	ADD	1536	5.09	6.33	-7.316	17.5	0.8042	0.4214
15	15:44827663:T:C	44827663	C	ADD	1536	5.09	6.33	-7.316	17.5	0.8042	0.4214
15	15:44828723:G:C	44828723	C	ADD	1536	5.09	6.33	-7.316	17.5	0.8042	0.4214
15	15:44831149:G:A	44831149	A	ADD	1536	5.09	6.33	-7.316	17.5	0.8042	0.4214
15	15:44831913:G:C	44831913	C	ADD	1536	5.09	6.33	-7.316	17.5	0.8042	0.4214
15	15:44834457:C:A	44834457	A	ADD	1536	5.09	6.33	-7.316	17.5	0.8042	0.4214
15	15:44838167:T:C	44838167	C	ADD	1536	5.09	6.33	-7.316	17.5	0.8042	0.4214
15	15:44838847:T:C	44838847	C	ADD	1536	5.09	6.33	-7.316	17.5	0.8042	0.4214
15	15:44840542:G:A	44840542	A	ADD	1536	5.09	6.33	-7.316	17.5	0.8042	0.4214
15	15:44847155:A:G	44847155	G	ADD	1536	5.09	6.33	-7.316	17.5	0.8042	0.4214
15	15:60952440:G:A	60952440	G	ADD	1536	3.912	4.865	-5.623	13.45	0.8041	0.4214
15	15:101869080:G:A	101869080	A	ADD	1536	-6.735	8.376	-23.15	9.681	-0.8041	0.4214
16	16:84055769:G:C	84055769	C	ADD	1536	3.642	4.529	-5.235	12.52	0.8042	0.4214
17	17:9686465:T:G	9686465	G	ADD	1536	-3.584	4.456	-12.32	5.151	-0.8042	0.4214
18	18:12979056:C:T	12979056	T	ADD	1536	-4.506	5.603	-15.49	6.476	-0.8042	0.4214
18	18:12981109:G:A	12981109	A	ADD	1536	-4.506	5.603	-15.49	6.476	-0.8042	0.4214
18	18:12984271:G:A	12984271	A	ADD	1536	-4.506	5.603	-15.49	6.476	-0.8042	0.4214
18	18:12984966:G:A	12984966	A	ADD	1536	-4.506	5.603	-15.49	6.476	-0.8042	0.4214
18	18:59947988:G:A	59947988	A	ADD	1536	4.245	5.278	-6.1	14.59	0.8043	0.4214
22	22:32742544:G:A	32742544	G	ADD	1536	3.352	4.167	-4.816	11.52	0.8043	0.4214
1	1:23904345:G:A	23904345	G	ADD	1536	4.449	5.534	-6.396	15.3	0.8041	0.4215
2	2:52902045:C:T	52902045	T	ADD	1536	3.837	4.772	-5.517	13.19	0.804	0.4215
2	2:52903095:C:T	52903095	T	ADD	1536	3.837	4.772	-5.517	13.19	0.804	0.4215
2	2:52906526:C:T	52906526	T	ADD	1536	3.837	4.772	-5.517	13.19	0.804	0.4215
2	2:128183914:G:T	128183914	T	ADD	1536	3.757	4.672	-5.401	12.91	0.8041	0.4215
2	2:169929263:A:C	169929263	C	ADD	1536	-4.954	6.161	-17.03	7.122	-0.804	0.4215
2	2:173531476:A:G	173531476	A	ADD	1536	4.084	5.08	-5.872	14.04	0.804	0.4215
3	3:68507768:C:T	68507768	T	ADD	1536	-5.775	7.183	-19.85	8.304	-0.804	0.4215
3	3:68508137:A:G	68508137	G	ADD	1536	-5.775	7.183	-19.85	8.304	-0.804	0.4215
3	3:129239491:C:T	129239491	T	ADD	1536	-6.618	8.232	-22.75	9.517	-0.804	0.4215
3	3:189423469:A:G	189423469	A	ADD	1536	-3.47	4.316	-11.93	4.989	-0.804	0.4215
5	5:5204149:A:G	5204149	A	ADD	1536	3.384	4.209	-4.866	11.63	0.804	0.4215
5	5:36405809:A:G	36405809	G	ADD	1536	3.486	4.336	-5.012	11.98	0.804	0.4215
5	5:124986095:A:G	124986095	G	ADD	1536	-6.354	7.903	-21.84	9.136	-0.804	0.4215
5	5:164767433:A:G	164767433	G	ADD	1536	3.952	4.916	-5.682	13.59	0.804	0.4215
5	5:173584572:C:T	173584572	T	ADD	1536	-5.641	7.016	-19.39	8.111	-0.804	0.4215
6	6:1604452:A:G	1604452	A	ADD	1536	3.492	4.344	-5.022	12.01	0.804	0.4215
6	6:3382978:T:C	3382978	C	ADD	1536	5.049	6.279	-7.258	17.35	0.8041	0.4215
6	6:3383096:G:A	3383096	A	ADD	1536	5.049	6.279	-7.258	17.35	0.8041	0.4215
6	6:69935712:C:T	69935712	T	ADD	1536	7.476	9.297	-10.75	25.7	0.804	0.4215
6	6:69938517:G:A	69938517	A	ADD	1536	7.476	9.297	-10.75	25.7	0.804	0.4215
6	6:88397666:T:C	88397666	T	ADD	1536	-3.495	4.347	-12.01	5.024	-0.8041	0.4215
6	6:88400512:A:G	88400512	A	ADD	1536	-3.495	4.347	-12.01	5.024	-0.8041	0.4215
6	6:99462324:T:C	99462324	C	ADD	1536	-3.86	4.801	-13.27	5.549	-0.804	0.4215
6	6:151270369:G:A	151270369	A	ADD	1536	-3.333	4.144	-11.46	4.79	-0.8041	0.4215
6	6:151270685:C:T	151270685	T	ADD	1536	-3.333	4.144	-11.46	4.79	-0.8041	0.4215
6	6:151271812:G:A	151271812	A	ADD	1536	-3.333	4.144	-11.46	4.79	-0.8041	0.4215
7	7:8063796:T:C	8063796	T	ADD	1536	3.4	4.228	-4.888	11.69	0.8041	0.4215
8	8:6138431:A:G	6138431	G	ADD	1536	-7.069	8.792	-24.3	10.16	-0.804	0.4215
8	8:80135820:G:A	80135820	A	ADD	1536	-3.475	4.322	-11.95	4.996	-0.804	0.4215
9	9:14250285:G:A	14250285	G	ADD	1536	3.491	4.342	-5.019	12	0.804	0.4215
10	10:120448570:A:G	120448570	G	ADD	1536	3.904	4.856	-5.613	13.42	0.804	0.4215
11	11:29894604:T:A	29894604	A	ADD	1536	4.273	5.314	-6.143	14.69	0.8041	0.4215
12	12:2092977:G:A	2092977	A	ADD	1536	-6.632	8.248	-22.8	9.534	-0.8041	0.4215
12	12:63154471:A:G	63154471	G	ADD	1536	-5.061	6.294	-17.4	7.274	-0.8041	0.4215
12	12:83856811:C:G	83856811	G	ADD	1536	-4.717	5.867	-16.22	6.781	-0.8041	0.4215
13	13:26016307:G:A	26016307	A	ADD	1536	6.136	7.63	-8.819	21.09	0.8041	0.4215
13	13:26017374:G:A	26017374	A	ADD	1536	6.136	7.63	-8.819	21.09	0.8041	0.4215
13	13:26019450:G:C	26019450	C	ADD	1536	6.136	7.63	-8.819	21.09	0.8041	0.4215
13	13:26019888:G:C	26019888	C	ADD	1536	6.136	7.63	-8.819	21.09	0.8041	0.4215
13	13:26020317:G:A	26020317	A	ADD	1536	6.136	7.63	-8.819	21.09	0.8041	0.4215
13	13:26021852:G:T	26021852	T	ADD	1536	6.136	7.63	-8.819	21.09	0.8041	0.4215
13	13:82074829:T:C	82074829	C	ADD	1536	-4.818	5.993	-16.56	6.928	-0.804	0.4215
13	13:82075025:G:A	82075025	A	ADD	1536	-4.818	5.993	-16.56	6.928	-0.804	0.4215
13	13:82075816:A:G	82075816	G	ADD	1536	-4.818	5.993	-16.56	6.928	-0.804	0.4215
13	13:82076327:C:T	82076327	T	ADD	1536	-4.818	5.993	-16.56	6.928	-0.804	0.4215
13	13:82077143:A:T	82077143	T	ADD	1536	-4.818	5.993	-16.56	6.928	-0.804	0.4215
13	13:82078055:A:T	82078055	T	ADD	1536	-4.818	5.993	-16.56	6.928	-0.804	0.4215
16	16:50472713:G:T	50472713	T	ADD	1536	-3.923	4.88	-13.49	5.641	-0.804	0.4215
17	17:44058640:A:G	44058640	A	ADD	1536	-5.235	6.51	-18	7.525	-0.8041	0.4215
18	18:59982902:C:T	59982902	T	ADD	1536	-3.45	4.291	-11.86	4.96	-0.804	0.4215
18	18:59986240:C:T	59986240	T	ADD	1536	-3.45	4.291	-11.86	4.96	-0.804	0.4215
18	18:59987022:T:A	59987022	A	ADD	1536	-3.45	4.291	-11.86	4.96	-0.804	0.4215
18	18:76693158:G:A	76693158	G	ADD	1536	-6.748	8.393	-23.2	9.702	-0.804	0.4215
1	1:20225539:A:G	20225539	G	ADD	1536	-4.278	5.322	-14.71	6.153	-0.8038	0.4216
2	2:41123765:A:G	41123765	A	ADD	1536	3.46	4.304	-4.976	11.89	0.8039	0.4216
2	2:51859960:A:G	51859960	G	ADD	1536	3.557	4.425	-5.115	12.23	0.8039	0.4216
2	2:51862049:A:G	51862049	G	ADD	1536	3.557	4.425	-5.115	12.23	0.8039	0.4216
2	2:54926375:A:G	54926375	G	ADD	1536	-4.407	5.482	-15.15	6.339	-0.8038	0.4216
2	2:56199556:A:G	56199556	G	ADD	1536	-4.479	5.572	-15.4	6.441	-0.8039	0.4216
2	2:56200365:C:A	56200365	A	ADD	1536	-4.479	5.572	-15.4	6.441	-0.8039	0.4216
2	2:56200573:G:A	56200573	A	ADD	1536	-4.479	5.572	-15.4	6.441	-0.8039	0.4216
2	2:56200747:C:T	56200747	T	ADD	1536	-4.479	5.572	-15.4	6.441	-0.8039	0.4216
2	2:56201470:C:A	56201470	A	ADD	1536	-4.479	5.572	-15.4	6.441	-0.8039	0.4216
2	2:56201626:G:A	56201626	A	ADD	1536	-4.479	5.572	-15.4	6.441	-0.8039	0.4216
2	2:56201773:C:T	56201773	T	ADD	1536	-4.479	5.572	-15.4	6.441	-0.8039	0.4216
2	2:70769365:A:C	70769365	C	ADD	1536	-3.742	4.654	-12.86	5.381	-0.8039	0.4216
2	2:77445532:G:A	77445532	A	ADD	1536	-6.25	7.776	-21.49	8.99	-0.8038	0.4216
2	2:81821629:C:T	81821629	T	ADD	1536	4.834	6.013	-6.951	16.62	0.8039	0.4216
2	2:166736106:A:C	166736106	C	ADD	1536	6.057	7.535	-8.712	20.83	0.8038	0.4216
2	2:191868583:C:A	191868583	A	ADD	1536	4.918	6.118	-7.072	16.91	0.8039	0.4216
2	2:232383884:A:C	232383884	C	ADD	1536	3.475	4.322	-4.996	11.95	0.8039	0.4216
3	3:53937105:G:C	53937105	C	ADD	1536	-4.539	5.646	-15.6	6.527	-0.8039	0.4216
4	4:54569775:T:A	54569775	T	ADD	1536	3.523	4.383	-5.068	12.11	0.8038	0.4216
4	4:54569983:A:G	54569983	A	ADD	1536	3.523	4.383	-5.068	12.11	0.8038	0.4216
4	4:62860093:G:C	62860093	C	ADD	1536	-3.694	4.596	-12.7	5.313	-0.8039	0.4216
4	4:99477125:C:T	99477125	T	ADD	1536	-6.58	8.185	-22.62	9.463	-0.8039	0.4216
4	4:99477245:G:A	99477245	A	ADD	1536	-6.58	8.185	-22.62	9.463	-0.8039	0.4216
4	4:118182753:T:C	118182753	C	ADD	1536	4.015	4.994	-5.773	13.8	0.8039	0.4216
4	4:118184842:T:A	118184842	A	ADD	1536	4.015	4.994	-5.773	13.8	0.8039	0.4216
4	4:118192856:T:C	118192856	C	ADD	1536	4.015	4.994	-5.773	13.8	0.8039	0.4216
4	4:118194623:G:C	118194623	C	ADD	1536	4.015	4.994	-5.773	13.8	0.8039	0.4216
4	4:130876818:T:C	130876818	T	ADD	1536	-3.615	4.497	-12.43	5.199	-0.8039	0.4216
4	4:133623527:T:A	133623527	A	ADD	1536	-3.913	4.867	-13.45	5.627	-0.8039	0.4216
4	4:133625031:G:A	133625031	A	ADD	1536	-3.913	4.867	-13.45	5.627	-0.8039	0.4216
4	4:133626987:A:G	133626987	G	ADD	1536	-3.913	4.867	-13.45	5.627	-0.8039	0.4216
4	4:184651150:G:A	184651150	A	ADD	1536	-4.107	5.109	-14.12	5.906	-0.8039	0.4216
5	5:34119847:G:A	34119847	A	ADD	1536	3.516	4.374	-5.056	12.09	0.8039	0.4216
5	5:40375408:C:T	40375408	T	ADD	1536	3.854	4.795	-5.544	13.25	0.8038	0.4216
5	5:74689249:T:C	74689249	T	ADD	1536	3.404	4.234	-4.895	11.7	0.8039	0.4216
6	6:7760379:C:T	7760379	T	ADD	1536	3.788	4.712	-5.448	13.02	0.8039	0.4216
6	6:108006922:A:C	108006922	C	ADD	1536	3.571	4.443	-5.136	12.28	0.8038	0.4216
6	6:161557662:G:A	161557662	A	ADD	1536	-4.212	5.239	-14.48	6.057	-0.8039	0.4216
7	7:39473759:T:A	39473759	T	ADD	1536	-3.374	4.198	-11.6	4.853	-0.8038	0.4216
7	7:40762924:A:T	40762924	T	ADD	1536	-3.631	4.517	-12.48	5.222	-0.8038	0.4216
7	7:50332196:A:G	50332196	A	ADD	1536	3.956	4.921	-5.689	13.6	0.8039	0.4216
7	7:95121212:C:T	95121212	T	ADD	1536	-4.243	5.278	-14.59	6.103	-0.8038	0.4216
7	7:103809177:C:T	103809177	T	ADD	1536	-3.357	4.176	-11.54	4.827	-0.8039	0.4216
8	8:78486906:C:G	78486906	G	ADD	1536	4.224	5.255	-6.075	14.52	0.8039	0.4216
8	8:78487371:A:G	78487371	G	ADD	1536	4.224	5.255	-6.075	14.52	0.8039	0.4216
8	8:78487480:C:A	78487480	A	ADD	1536	4.224	5.255	-6.075	14.52	0.8039	0.4216
8	8:78487897:T:C	78487897	C	ADD	1536	4.224	5.255	-6.075	14.52	0.8039	0.4216
8	8:78488324:T:G	78488324	G	ADD	1536	4.224	5.255	-6.075	14.52	0.8039	0.4216
8	8:78489309:G:A	78489309	A	ADD	1536	4.224	5.255	-6.075	14.52	0.8039	0.4216
8	8:78489630:T:C	78489630	C	ADD	1536	4.224	5.255	-6.075	14.52	0.8039	0.4216
8	8:78489642:A:G	78489642	G	ADD	1536	4.224	5.255	-6.075	14.52	0.8039	0.4216
8	8:78489756:C:T	78489756	T	ADD	1536	4.224	5.255	-6.075	14.52	0.8039	0.4216
8	8:78489860:A:G	78489860	G	ADD	1536	4.224	5.255	-6.075	14.52	0.8039	0.4216
8	8:78489975:T:C	78489975	C	ADD	1536	4.224	5.255	-6.075	14.52	0.8039	0.4216
8	8:78490929:C:T	78490929	T	ADD	1536	4.224	5.255	-6.075	14.52	0.8039	0.4216
8	8:78491349:T:C	78491349	C	ADD	1536	4.224	5.255	-6.075	14.52	0.8039	0.4216
8	8:78491360:G:A	78491360	A	ADD	1536	4.224	5.255	-6.075	14.52	0.8039	0.4216
8	8:78491416:G:A	78491416	A	ADD	1536	4.224	5.255	-6.075	14.52	0.8039	0.4216
8	8:78491541:A:T	78491541	T	ADD	1536	4.224	5.255	-6.075	14.52	0.8039	0.4216
8	8:78491637:G:A	78491637	A	ADD	1536	4.224	5.255	-6.075	14.52	0.8039	0.4216
8	8:78491737:G:T	78491737	T	ADD	1536	4.224	5.255	-6.075	14.52	0.8039	0.4216
8	8:78493374:G:A	78493374	A	ADD	1536	4.224	5.255	-6.075	14.52	0.8039	0.4216
8	8:78493558:C:T	78493558	T	ADD	1536	4.224	5.255	-6.075	14.52	0.8039	0.4216
8	8:78493574:T:A	78493574	A	ADD	1536	4.224	5.255	-6.075	14.52	0.8039	0.4216
8	8:78493733:A:G	78493733	G	ADD	1536	4.224	5.255	-6.075	14.52	0.8039	0.4216
8	8:78494327:C:T	78494327	T	ADD	1536	4.224	5.255	-6.075	14.52	0.8039	0.4216
8	8:78494753:A:C	78494753	C	ADD	1536	4.224	5.255	-6.075	14.52	0.8039	0.4216
8	8:78494852:T:C	78494852	C	ADD	1536	4.224	5.255	-6.075	14.52	0.8039	0.4216
8	8:78495268:G:A	78495268	A	ADD	1536	4.224	5.255	-6.075	14.52	0.8039	0.4216
8	8:78495464:T:C	78495464	C	ADD	1536	4.224	5.255	-6.075	14.52	0.8039	0.4216
8	8:78495899:A:C	78495899	C	ADD	1536	4.224	5.255	-6.075	14.52	0.8039	0.4216
8	8:78496010:A:G	78496010	G	ADD	1536	4.224	5.255	-6.075	14.52	0.8039	0.4216
8	8:78496048:G:A	78496048	A	ADD	1536	4.224	5.255	-6.075	14.52	0.8039	0.4216
8	8:78496296:C:T	78496296	T	ADD	1536	4.224	5.255	-6.075	14.52	0.8039	0.4216
8	8:78496349:T:C	78496349	C	ADD	1536	4.224	5.255	-6.075	14.52	0.8039	0.4216
8	8:78496429:G:A	78496429	A	ADD	1536	4.224	5.255	-6.075	14.52	0.8039	0.4216
8	8:78496568:C:T	78496568	T	ADD	1536	4.224	5.255	-6.075	14.52	0.8039	0.4216
8	8:78496604:A:G	78496604	G	ADD	1536	4.224	5.255	-6.075	14.52	0.8039	0.4216
8	8:78496699:C:T	78496699	T	ADD	1536	4.224	5.255	-6.075	14.52	0.8039	0.4216
8	8:132239752:A:G	132239752	G	ADD	1536	-4.614	5.74	-15.86	6.636	-0.8039	0.4216
9	9:94782801:C:G	94782801	G	ADD	1536	-6.691	8.323	-23	9.621	-0.8039	0.4216
10	10:53748388:T:C	53748388	C	ADD	1536	-4.698	5.844	-16.15	6.756	-0.8039	0.4216
10	10:68157594:C:T	68157594	T	ADD	1536	4.194	5.218	-6.032	14.42	0.8038	0.4216
11	11:103543963:T:C	103543963	C	ADD	1536	3.675	4.571	-5.285	12.63	0.8039	0.4216
12	12:41946539:G:A	41946539	A	ADD	1536	6.431	8.001	-9.25	22.11	0.8038	0.4216
12	12:104981657:A:G	104981657	A	ADD	1536	-3.343	4.159	-11.49	4.808	-0.8038	0.4216
13	13:34816774:A:T	34816774	T	ADD	1536	-3.61	4.491	-12.41	5.191	-0.8039	0.4216
13	13:34819581:C:T	34819581	T	ADD	1536	-3.61	4.491	-12.41	5.191	-0.8039	0.4216
13	13:40712310:A:G	40712310	A	ADD	1536	3.559	4.427	-5.117	12.23	0.8039	0.4216
13	13:40712941:G:A	40712941	A	ADD	1536	3.559	4.427	-5.117	12.23	0.8039	0.4216
13	13:95859035:C:A	95859035	A	ADD	1536	4.78	5.946	-6.874	16.44	0.8039	0.4216
14	14:105971701:C:A	105971701	A	ADD	1536	3.501	4.355	-5.035	12.04	0.8038	0.4216
16	16:77001311:A:G	77001311	G	ADD	1536	3.75	4.665	-5.394	12.89	0.8038	0.4216
16	16:81248745:A:G	81248745	G	ADD	1536	3.449	4.29	-4.959	11.86	0.8039	0.4216
18	18:13508226:G:A	13508226	A	ADD	1536	3.982	4.953	-5.726	13.69	0.8039	0.4216
20	20:2589686:G:A	2589686	A	ADD	1536	-3.709	4.614	-12.75	5.333	-0.8039	0.4216
22	22:27264282:A:G	27264282	G	ADD	1536	3.605	4.485	-5.184	12.39	0.8039	0.4216
1	1:99326134:T:A	99326134	A	ADD	1536	-7.463	9.286	-25.66	10.74	-0.8037	0.4217
1	1:99334360:G:A	99334360	A	ADD	1536	-7.463	9.286	-25.66	10.74	-0.8037	0.4217
1	1:99341584:G:A	99341584	A	ADD	1536	-7.463	9.286	-25.66	10.74	-0.8037	0.4217
1	1:99343592:G:A	99343592	A	ADD	1536	-7.463	9.286	-25.66	10.74	-0.8037	0.4217
1	1:110331728:A:G	110331728	G	ADD	1536	-5.663	7.047	-19.47	8.148	-0.8037	0.4217
1	1:116252107:A:C	116252107	C	ADD	1536	5.557	6.914	-7.994	19.11	0.8037	0.4217
1	1:183497627:G:A	183497627	A	ADD	1536	-4.09	5.09	-14.07	5.886	-0.8036	0.4217
1	1:183508957:A:G	183508957	G	ADD	1536	-4.09	5.09	-14.07	5.886	-0.8036	0.4217
1	1:183519404:G:A	183519404	A	ADD	1536	-4.09	5.09	-14.07	5.886	-0.8036	0.4217
2	2:40660057:G:A	40660057	A	ADD	1536	-3.875	4.821	-13.32	5.574	-0.8038	0.4217
2	2:116318650:T:G	116318650	G	ADD	1536	3.68	4.579	-5.295	12.66	0.8036	0.4217
2	2:116323081:A:G	116323081	G	ADD	1536	3.68	4.579	-5.295	12.66	0.8036	0.4217
3	3:1888288:C:G	1888288	G	ADD	1536	5.204	6.476	-7.488	17.9	0.8037	0.4217
3	3:50227871:C:T	50227871	T	ADD	1536	-3.912	4.867	-13.45	5.627	-0.8037	0.4217
3	3:58534669:A:G	58534669	G	ADD	1536	-4.398	5.473	-15.12	6.328	-0.8037	0.4217
3	3:151363263:G:C	151363263	C	ADD	1536	-4.956	6.167	-17.04	7.131	-0.8037	0.4217
3	3:151363844:A:G	151363844	G	ADD	1536	-4.956	6.167	-17.04	7.131	-0.8037	0.4217
3	3:151364267:T:C	151364267	C	ADD	1536	-4.956	6.167	-17.04	7.131	-0.8037	0.4217
3	3:151364604:T:C	151364604	C	ADD	1536	-4.956	6.167	-17.04	7.131	-0.8037	0.4217
3	3:190393082:G:A	190393082	A	ADD	1536	-6.675	8.305	-22.95	9.603	-0.8037	0.4217
4	4:65893040:G:T	65893040	T	ADD	1536	-5.002	6.223	-17.2	7.195	-0.8038	0.4217
4	4:65893447:C:A	65893447	A	ADD	1536	-5.002	6.223	-17.2	7.195	-0.8038	0.4217
4	4:65893504:G:C	65893504	C	ADD	1536	-5.002	6.223	-17.2	7.195	-0.8038	0.4217
4	4:65894780:C:A	65894780	A	ADD	1536	-5.002	6.223	-17.2	7.195	-0.8038	0.4217
4	4:65897053:T:G	65897053	G	ADD	1536	-5.002	6.223	-17.2	7.195	-0.8038	0.4217
4	4:65897211:G:A	65897211	A	ADD	1536	-5.002	6.223	-17.2	7.195	-0.8038	0.4217
4	4:106102406:G:C	106102406	C	ADD	1536	-3.514	4.372	-12.08	5.056	-0.8036	0.4217
4	4:106215370:T:A	106215370	A	ADD	1536	3.503	4.358	-5.039	12.04	0.8038	0.4217
4	4:106215673:T:G	106215673	G	ADD	1536	3.503	4.358	-5.039	12.04	0.8038	0.4217
4	4:162787933:A:G	162787933	G	ADD	1536	-3.547	4.413	-12.2	5.103	-0.8037	0.4217
5	5:4950651:C:A	4950651	C	ADD	1536	3.365	4.187	-4.841	11.57	0.8037	0.4217
6	6:26467182:T:C	26467182	C	ADD	1536	4.88	6.072	-7.02	16.78	0.8037	0.4217
6	6:26467531:A:G	26467531	G	ADD	1536	4.88	6.072	-7.02	16.78	0.8037	0.4217
6	6:39796684:G:A	39796684	A	ADD	1536	3.537	4.401	-5.088	12.16	0.8038	0.4217
6	6:133297630:A:G	133297630	G	ADD	1536	4.233	5.267	-6.09	14.56	0.8037	0.4217
7	7:8019057:G:A	8019057	A	ADD	1536	-3.34	4.155	-11.48	4.804	-0.8037	0.4217
8	8:121936932:C:A	121936932	A	ADD	1536	-4.304	5.356	-14.8	6.193	-0.8036	0.4217
8	8:135612745:A:G	135612745	A	ADD	1536	3.378	4.203	-4.859	11.62	0.8038	0.4217
9	9:87788048:A:G	87788048	G	ADD	1536	-4.664	5.804	-16.04	6.712	-0.8036	0.4217
10	10:2280177:G:A	2280177	A	ADD	1536	4.647	5.783	-6.687	15.98	0.8037	0.4217
10	10:2281519:T:C	2281519	C	ADD	1536	4.647	5.783	-6.687	15.98	0.8037	0.4217
10	10:2282165:C:T	2282165	T	ADD	1536	4.647	5.783	-6.687	15.98	0.8037	0.4217
10	10:2282496:T:C	2282496	C	ADD	1536	4.647	5.783	-6.687	15.98	0.8037	0.4217
10	10:91915939:G:A	91915939	A	ADD	1536	4.143	5.154	-5.959	14.25	0.8038	0.4217
12	12:61447548:C:G	61447548	G	ADD	1536	7.553	9.398	-10.87	25.97	0.8037	0.4217
12	12:128039964:A:T	128039964	A	ADD	1536	3.676	4.574	-5.289	12.64	0.8037	0.4217
13	13:84021340:G:T	84021340	T	ADD	1536	-3.558	4.427	-12.23	5.118	-0.8038	0.4217
13	13:111300799:A:G	111300799	G	ADD	1536	-3.715	4.622	-12.77	5.344	-0.8038	0.4217
13	13:111301048:T:C	111301048	C	ADD	1536	-3.715	4.622	-12.77	5.344	-0.8038	0.4217
13	13:111301278:C:T	111301278	T	ADD	1536	-3.715	4.622	-12.77	5.344	-0.8038	0.4217
13	13:111301341:A:G	111301341	G	ADD	1536	-3.715	4.622	-12.77	5.344	-0.8038	0.4217
16	16:76992954:G:C	76992954	C	ADD	1536	3.726	4.636	-5.361	12.81	0.8037	0.4217
18	18:44778691:A:G	44778691	G	ADD	1536	4.744	5.902	-6.824	16.31	0.8038	0.4217
20	20:21015963:G:C	21015963	G	ADD	1536	-3.373	4.196	-11.6	4.852	-0.8037	0.4217
20	20:24490445:G:A	24490445	A	ADD	1536	7.332	9.122	-10.55	25.21	0.8038	0.4217
20	20:42801971:T:C	42801971	C	ADD	1536	3.637	4.525	-5.233	12.51	0.8036	0.4217
20	20:42802042:C:T	42802042	T	ADD	1536	3.637	4.525	-5.233	12.51	0.8036	0.4217
1	1:23587590:G:A	23587590	A	ADD	1536	3.849	4.79	-5.539	13.24	0.8036	0.4218
1	1:115721546:A:G	115721546	A	ADD	1536	3.41	4.244	-4.908	11.73	0.8035	0.4218
1	1:174966816:T:C	174966816	C	ADD	1536	-3.675	4.573	-12.64	5.289	-0.8035	0.4218
1	1:226008101:T:C	226008101	C	ADD	1536	3.686	4.587	-5.305	12.68	0.8036	0.4218
2	2:13792072:C:T	13792072	T	ADD	1536	-3.558	4.428	-12.24	5.121	-0.8036	0.4218
2	2:13799320:A:C	13799320	C	ADD	1536	-3.558	4.428	-12.24	5.121	-0.8036	0.4218
2	2:67698052:A:G	67698052	G	ADD	1536	-5.961	7.418	-20.5	8.578	-0.8036	0.4218
2	2:67698570:A:T	67698570	T	ADD	1536	-5.961	7.418	-20.5	8.578	-0.8036	0.4218
2	2:67698658:C:G	67698658	G	ADD	1536	-5.961	7.418	-20.5	8.578	-0.8036	0.4218
2	2:79897383:G:A	79897383	A	ADD	1536	-4.038	5.026	-13.89	5.812	-0.8035	0.4218
2	2:151931005:G:A	151931005	A	ADD	1536	3.863	4.807	-5.558	13.28	0.8036	0.4218
2	2:151932116:T:G	151932116	G	ADD	1536	3.863	4.807	-5.558	13.28	0.8036	0.4218
2	2:214943756:C:T	214943756	T	ADD	1536	-3.713	4.622	-12.77	5.345	-0.8034	0.4218
2	2:234934060:C:A	234934060	A	ADD	1536	3.582	4.458	-5.155	12.32	0.8035	0.4218
3	3:12934584:G:A	12934584	A	ADD	1536	3.403	4.234	-4.897	11.7	0.8035	0.4218
3	3:74502970:G:A	74502970	A	ADD	1536	3.735	4.648	-5.375	12.85	0.8036	0.4218
3	3:74504652:G:A	74504652	A	ADD	1536	3.735	4.648	-5.375	12.85	0.8036	0.4218
3	3:74504961:T:C	74504961	C	ADD	1536	3.735	4.648	-5.375	12.85	0.8036	0.4218
3	3:74505165:A:G	74505165	G	ADD	1536	3.735	4.648	-5.375	12.85	0.8036	0.4218
3	3:74505403:G:T	74505403	T	ADD	1536	3.735	4.648	-5.375	12.85	0.8036	0.4218
3	3:74505674:C:T	74505674	T	ADD	1536	3.735	4.648	-5.375	12.85	0.8036	0.4218
3	3:74506059:C:T	74506059	T	ADD	1536	3.735	4.648	-5.375	12.85	0.8036	0.4218
3	3:186128772:A:G	186128772	A	ADD	1536	-4.625	5.756	-15.91	6.656	-0.8035	0.4218
4	4:30383436:A:C	30383436	C	ADD	1536	-5.547	6.903	-19.08	7.982	-0.8035	0.4218
4	4:77772989:G:A	77772989	A	ADD	1536	-5.576	6.94	-19.18	8.026	-0.8034	0.4218
4	4:177504005:G:A	177504005	A	ADD	1536	5.836	7.263	-8.399	20.07	0.8036	0.4218
5	5:26645277:G:A	26645277	A	ADD	1536	-7.15	8.899	-24.59	10.29	-0.8035	0.4218
5	5:26645554:C:T	26645554	T	ADD	1536	-7.15	8.899	-24.59	10.29	-0.8035	0.4218
5	5:26650251:A:G	26650251	G	ADD	1536	-7.15	8.899	-24.59	10.29	-0.8035	0.4218
5	5:26650724:G:A	26650724	A	ADD	1536	-7.15	8.899	-24.59	10.29	-0.8035	0.4218
5	5:26652328:G:A	26652328	A	ADD	1536	-7.15	8.899	-24.59	10.29	-0.8035	0.4218
5	5:26653208:G:A	26653208	A	ADD	1536	-7.15	8.899	-24.59	10.29	-0.8035	0.4218
5	5:26653647:G:T	26653647	T	ADD	1536	-7.15	8.899	-24.59	10.29	-0.8035	0.4218
5	5:26655315:G:A	26655315	A	ADD	1536	-7.15	8.899	-24.59	10.29	-0.8035	0.4218
5	5:26656040:G:T	26656040	T	ADD	1536	-7.15	8.899	-24.59	10.29	-0.8035	0.4218
5	5:26656824:G:A	26656824	A	ADD	1536	-7.15	8.899	-24.59	10.29	-0.8035	0.4218
5	5:28732126:A:G	28732126	A	ADD	1536	-4.266	5.309	-14.67	6.14	-0.8035	0.4218
5	5:126623303:T:A	126623303	A	ADD	1536	3.69	4.592	-5.31	12.69	0.8036	0.4218
5	5:126623636:C:T	126623636	T	ADD	1536	3.69	4.592	-5.31	12.69	0.8036	0.4218
5	5:126735871:T:C	126735871	C	ADD	1536	-4.53	5.638	-15.58	6.52	-0.8035	0.4218
5	5:145978224:A:G	145978224	A	ADD	1536	3.459	4.305	-4.979	11.9	0.8035	0.4218
6	6:78339003:G:T	78339003	T	ADD	1536	-3.939	4.902	-13.55	5.669	-0.8036	0.4218
6	6:101584291:A:G	101584291	A	ADD	1536	3.429	4.267	-4.935	11.79	0.8035	0.4218
6	6:107239133:G:A	107239133	A	ADD	1536	-3.832	4.77	-13.18	5.516	-0.8035	0.4218
7	7:49633269:G:A	49633269	A	ADD	1536	-5.133	6.389	-17.65	7.389	-0.8034	0.4218
7	7:108103185:C:T	108103185	T	ADD	1536	6.588	8.199	-9.482	22.66	0.8034	0.4218
7	7:108103457:A:T	108103457	T	ADD	1536	6.588	8.199	-9.482	22.66	0.8034	0.4218
7	7:108103578:A:T	108103578	T	ADD	1536	6.588	8.199	-9.482	22.66	0.8034	0.4218
7	7:108116414:A:G	108116414	G	ADD	1536	6.588	8.199	-9.482	22.66	0.8034	0.4218
7	7:108124232:A:G	108124232	G	ADD	1536	6.588	8.199	-9.482	22.66	0.8034	0.4218
7	7:156822858:G:A	156822858	A	ADD	1536	-3.688	4.589	-12.68	5.307	-0.8035	0.4218
7	7:156822866:T:C	156822866	C	ADD	1536	-3.688	4.589	-12.68	5.307	-0.8035	0.4218
8	8:17570920:T:C	17570920	C	ADD	1536	5.53	6.882	-7.959	19.02	0.8035	0.4218
8	8:106121992:C:G	106121992	G	ADD	1536	-3.457	4.303	-11.89	4.976	-0.8035	0.4218
8	8:110735513:G:A	110735513	A	ADD	1536	-5.147	6.405	-17.7	7.406	-0.8036	0.4218
8	8:110740836:A:G	110740836	G	ADD	1536	-5.147	6.405	-17.7	7.406	-0.8036	0.4218
9	9:1659851:G:C	1659851	C	ADD	1536	-5.34	6.646	-18.36	7.685	-0.8035	0.4218
9	9:97415529:A:C	97415529	C	ADD	1536	-3.496	4.351	-12.02	5.032	-0.8036	0.4218
10	10:17007523:C:A	17007523	A	ADD	1536	-3.66	4.555	-12.59	5.268	-0.8035	0.4218
10	10:115004952:G:A	115004952	A	ADD	1536	3.915	4.872	-5.634	13.46	0.8036	0.4218
11	11:68868974:T:A	68868974	A	ADD	1536	3.656	4.55	-5.262	12.58	0.8035	0.4218
12	12:32205113:C:G	32205113	G	ADD	1536	-4.294	5.344	-14.77	6.181	-0.8035	0.4218
13	13:98960113:A:G	98960113	A	ADD	1536	-3.456	4.3	-11.88	4.973	-0.8035	0.4218
14	14:33791880:G:A	33791880	A	ADD	1536	4.788	5.96	-6.892	16.47	0.8035	0.4218
15	15:53816808:G:C	53816808	G	ADD	1536	-3.655	4.548	-12.57	5.26	-0.8036	0.4218
16	16:82379816:G:A	82379816	A	ADD	1536	-3.785	4.71	-13.02	5.448	-0.8034	0.4218
18	18:8120909:C:A	8120909	A	ADD	1536	-6.434	8.006	-22.13	9.259	-0.8036	0.4218
19	19:44491861:C:A	44491861	A	ADD	1536	4.619	5.748	-6.647	15.89	0.8035	0.4218
21	21:16574455:C:A	16574455	A	ADD	1536	-5.677	7.065	-19.52	8.17	-0.8036	0.4218
22	22:43066531:A:G	43066531	G	ADD	1536	-4.665	5.805	-16.04	6.713	-0.8036	0.4218
1	1:19179824:A:G	19179824	A	ADD	1536	-3.425	4.263	-11.78	4.93	-0.8034	0.4219
1	1:97419377:A:G	97419377	G	ADD	1536	3.371	4.197	-4.854	11.6	0.8033	0.4219
1	1:204678891:C:G	204678891	C	ADD	1536	-3.321	4.134	-11.42	4.782	-0.8033	0.4219
2	2:3494301:C:A	3494301	A	ADD	1536	-3.454	4.3	-11.88	4.974	-0.8033	0.4219
2	2:49559458:A:C	49559458	C	ADD	1536	-4.602	5.729	-15.83	6.626	-0.8033	0.4219
2	2:65308232:C:A	65308232	A	ADD	1536	-4.044	5.033	-13.91	5.821	-0.8034	0.4219
2	2:74186781:A:G	74186781	A	ADD	1536	-3.454	4.3	-11.88	4.974	-0.8033	0.4219
2	2:74280115:G:A	74280115	G	ADD	1536	3.409	4.244	-4.909	11.73	0.8033	0.4219
2	2:182706477:C:G	182706477	G	ADD	1536	-3.726	4.638	-12.82	5.364	-0.8034	0.4219
2	2:182706794:G:T	182706794	T	ADD	1536	-3.726	4.638	-12.82	5.364	-0.8034	0.4219
2	2:182707969:G:A	182707969	A	ADD	1536	-3.726	4.638	-12.82	5.364	-0.8034	0.4219
2	2:182708541:T:A	182708541	A	ADD	1536	-3.726	4.638	-12.82	5.364	-0.8034	0.4219
2	2:182709186:T:C	182709186	C	ADD	1536	-3.726	4.638	-12.82	5.364	-0.8034	0.4219
2	2:182709212:T:C	182709212	C	ADD	1536	-3.726	4.638	-12.82	5.364	-0.8034	0.4219
2	2:182709449:T:C	182709449	C	ADD	1536	-3.726	4.638	-12.82	5.364	-0.8034	0.4219
2	2:182710420:T:C	182710420	C	ADD	1536	-3.726	4.638	-12.82	5.364	-0.8034	0.4219
2	2:182710688:C:T	182710688	T	ADD	1536	-3.726	4.638	-12.82	5.364	-0.8034	0.4219
2	2:182711831:T:C	182711831	C	ADD	1536	-3.726	4.638	-12.82	5.364	-0.8034	0.4219
2	2:182711832:G:A	182711832	A	ADD	1536	-3.726	4.638	-12.82	5.364	-0.8034	0.4219
2	2:224039892:T:G	224039892	G	ADD	1536	3.38	4.208	-4.867	11.63	0.8033	0.4219
2	2:224042628:C:G	224042628	G	ADD	1536	3.38	4.208	-4.867	11.63	0.8033	0.4219
2	2:224044720:T:C	224044720	C	ADD	1536	3.38	4.208	-4.867	11.63	0.8033	0.4219
2	2:224045842:T:C	224045842	C	ADD	1536	3.38	4.208	-4.867	11.63	0.8033	0.4219
2	2:224047763:A:T	224047763	T	ADD	1536	3.38	4.208	-4.867	11.63	0.8033	0.4219
2	2:234765566:A:G	234765566	A	ADD	1536	-3.846	4.787	-13.23	5.537	-0.8033	0.4219
2	2:234765827:T:C	234765827	T	ADD	1536	-3.846	4.787	-13.23	5.537	-0.8033	0.4219
2	2:234766081:C:T	234766081	C	ADD	1536	-3.846	4.787	-13.23	5.537	-0.8033	0.4219
2	2:234771730:T:C	234771730	T	ADD	1536	-3.846	4.787	-13.23	5.537	-0.8033	0.4219
3	3:9069133:G:A	9069133	A	ADD	1536	-3.794	4.722	-13.05	5.461	-0.8034	0.4219
4	4:28676594:G:A	28676594	A	ADD	1536	4.459	5.551	-6.42	15.34	0.8034	0.4219
4	4:70002062:C:T	70002062	T	ADD	1536	3.388	4.217	-4.878	11.65	0.8033	0.4219
4	4:156090892:A:T	156090892	T	ADD	1536	-7.116	8.858	-24.48	10.24	-0.8034	0.4219
5	5:1453344:C:A	1453344	A	ADD	1536	-4.809	5.986	-16.54	6.923	-0.8034	0.4219
5	5:102596816:G:T	102596816	T	ADD	1536	3.904	4.859	-5.62	13.43	0.8034	0.4219
5	5:112101673:A:G	112101673	G	ADD	1536	-4.851	6.039	-16.69	6.985	-0.8033	0.4219
6	6:25553716:G:A	25553716	A	ADD	1536	-3.48	4.332	-11.97	5.01	-0.8034	0.4219
6	6:25559898:A:G	25559898	G	ADD	1536	-3.48	4.332	-11.97	5.01	-0.8034	0.4219
6	6:70766685:A:G	70766685	G	ADD	1536	-4.464	5.556	-15.35	6.426	-0.8034	0.4219
6	6:70770795:C:A	70770795	A	ADD	1536	-4.464	5.556	-15.35	6.426	-0.8034	0.4219
6	6:70770808:G:A	70770808	A	ADD	1536	-4.464	5.556	-15.35	6.426	-0.8034	0.4219
6	6:70771312:G:C	70771312	C	ADD	1536	-4.464	5.556	-15.35	6.426	-0.8034	0.4219
6	6:70772220:G:A	70772220	A	ADD	1536	-4.464	5.556	-15.35	6.426	-0.8034	0.4219
6	6:70775501:G:T	70775501	T	ADD	1536	-4.464	5.556	-15.35	6.426	-0.8034	0.4219
6	6:72453383:G:A	72453383	A	ADD	1536	-3.611	4.495	-12.42	5.2	-0.8033	0.4219
6	6:77271909:G:T	77271909	T	ADD	1536	4.739	5.899	-6.822	16.3	0.8034	0.4219
6	6:150716697:G:A	150716697	A	ADD	1536	-3.853	4.797	-13.26	5.549	-0.8033	0.4219
6	6:167917407:G:A	167917407	G	ADD	1536	-3.368	4.192	-11.58	4.849	-0.8033	0.4219
6	6:169163003:A:C	169163003	C	ADD	1536	4.832	6.015	-6.956	16.62	0.8034	0.4219
8	8:17190212:G:T	17190212	T	ADD	1536	3.637	4.527	-5.236	12.51	0.8034	0.4219
8	8:26608522:G:T	26608522	T	ADD	1536	3.749	4.666	-5.397	12.89	0.8034	0.4219
8	8:30079572:C:A	30079572	A	ADD	1536	7.537	9.382	-10.85	25.93	0.8034	0.4219
9	9:111600635:G:A	111600635	A	ADD	1536	5.491	6.835	-7.905	18.89	0.8034	0.4219
10	10:115401592:G:A	115401592	A	ADD	1536	5.68	7.07	-8.177	19.54	0.8034	0.4219
10	10:115402152:G:A	115402152	A	ADD	1536	5.68	7.07	-8.177	19.54	0.8034	0.4219
11	11:11333544:C:T	11333544	T	ADD	1536	-3.595	4.476	-12.37	5.177	-0.8033	0.4219
11	11:36476114:G:C	36476114	C	ADD	1536	-6.145	7.648	-21.13	8.846	-0.8034	0.4219
11	11:40380178:G:A	40380178	A	ADD	1536	3.681	4.582	-5.299	12.66	0.8034	0.4219
11	11:40384473:G:C	40384473	C	ADD	1536	3.681	4.582	-5.299	12.66	0.8034	0.4219
11	11:40385801:T:C	40385801	C	ADD	1536	3.681	4.582	-5.299	12.66	0.8034	0.4219
12	12:48278487:G:A	48278487	G	ADD	1536	3.573	4.447	-5.144	12.29	0.8034	0.4219
12	12:103539215:T:C	103539215	C	ADD	1536	-3.34	4.157	-11.49	4.808	-0.8034	0.4219
12	12:103541072:A:G	103541072	G	ADD	1536	-3.34	4.157	-11.49	4.808	-0.8034	0.4219
13	13:61212265:T:G	61212265	G	ADD	1536	3.667	4.565	-5.28	12.61	0.8033	0.4219
13	13:61216469:G:A	61216469	A	ADD	1536	3.667	4.565	-5.28	12.61	0.8033	0.4219
14	14:22562239:G:A	22562239	A	ADD	1536	4.005	4.985	-5.767	13.78	0.8033	0.4219
14	14:66052784:A:G	66052784	G	ADD	1536	-4.755	5.919	-16.36	6.847	-0.8033	0.4219
14	14:66058038:T:C	66058038	C	ADD	1536	-4.755	5.919	-16.36	6.847	-0.8033	0.4219
14	14:66060724:G:A	66060724	A	ADD	1536	-4.755	5.919	-16.36	6.847	-0.8033	0.4219
14	14:66063899:T:C	66063899	C	ADD	1536	-4.755	5.919	-16.36	6.847	-0.8033	0.4219
14	14:66064156:C:G	66064156	G	ADD	1536	-4.755	5.919	-16.36	6.847	-0.8033	0.4219
14	14:66067316:T:G	66067316	G	ADD	1536	-4.755	5.919	-16.36	6.847	-0.8033	0.4219
14	14:66068202:T:G	66068202	G	ADD	1536	-4.755	5.919	-16.36	6.847	-0.8033	0.4219
14	14:66071012:G:A	66071012	A	ADD	1536	-4.755	5.919	-16.36	6.847	-0.8033	0.4219
14	14:66071926:C:T	66071926	T	ADD	1536	-4.755	5.919	-16.36	6.847	-0.8033	0.4219
14	14:66073711:A:G	66073711	G	ADD	1536	-4.755	5.919	-16.36	6.847	-0.8033	0.4219
14	14:66075654:T:C	66075654	C	ADD	1536	-4.755	5.919	-16.36	6.847	-0.8033	0.4219
14	14:93407062:A:G	93407062	A	ADD	1536	4.85	6.037	-6.982	16.68	0.8034	0.4219
14	14:95385507:G:A	95385507	A	ADD	1536	-5.113	6.365	-17.59	7.362	-0.8033	0.4219
14	14:95385666:C:T	95385666	T	ADD	1536	-5.113	6.365	-17.59	7.362	-0.8033	0.4219
14	14:95385783:G:A	95385783	A	ADD	1536	-5.113	6.365	-17.59	7.362	-0.8033	0.4219
14	14:95386073:G:A	95386073	A	ADD	1536	-5.113	6.365	-17.59	7.362	-0.8033	0.4219
14	14:95386795:G:A	95386795	A	ADD	1536	-5.113	6.365	-17.59	7.362	-0.8033	0.4219
14	14:95386815:G:T	95386815	T	ADD	1536	-5.113	6.365	-17.59	7.362	-0.8033	0.4219
14	14:95386876:G:A	95386876	A	ADD	1536	-5.113	6.365	-17.59	7.362	-0.8033	0.4219
14	14:98669770:G:T	98669770	T	ADD	1536	7.365	9.168	-10.6	25.33	0.8033	0.4219
14	14:98671603:G:A	98671603	A	ADD	1536	7.365	9.168	-10.6	25.33	0.8033	0.4219
15	15:75091247:C:T	75091247	T	ADD	1536	4.005	4.986	-5.768	13.78	0.8033	0.4219
17	17:77327619:C:T	77327619	T	ADD	1536	4.107	5.113	-5.914	14.13	0.8033	0.4219
18	18:308089:T:C	308089	C	ADD	1536	3.602	4.484	-5.186	12.39	0.8033	0.4219
18	18:74279961:C:A	74279961	C	ADD	1536	3.43	4.27	-4.939	11.8	0.8033	0.4219
19	19:632300:G:A	632300	A	ADD	1536	3.743	4.659	-5.389	12.87	0.8034	0.4219
1	1:37200680:A:G	37200680	G	ADD	1536	3.465	4.314	-4.99	11.92	0.8033	0.422
1	1:55954182:G:A	55954182	A	ADD	1536	-6.104	7.599	-21	8.79	-0.8033	0.422
2	2:25518470:C:A	25518470	A	ADD	1536	3.635	4.526	-5.236	12.51	0.8032	0.422
2	2:135570431:T:A	135570431	A	ADD	1536	3.514	4.376	-5.062	12.09	0.8031	0.422
3	3:20358655:A:G	20358655	G	ADD	1536	3.394	4.225	-4.888	11.68	0.8031	0.422
3	3:31422794:C:T	31422794	T	ADD	1536	3.658	4.554	-5.268	12.58	0.8031	0.422
3	3:31425161:T:C	31425161	C	ADD	1536	3.658	4.554	-5.268	12.58	0.8031	0.422
4	4:90821381:A:G	90821381	G	ADD	1536	-3.727	4.64	-12.82	5.368	-0.8032	0.422
4	4:90822051:T:C	90822051	C	ADD	1536	-3.727	4.64	-12.82	5.368	-0.8032	0.422
4	4:90824430:C:T	90824430	T	ADD	1536	-3.727	4.64	-12.82	5.368	-0.8032	0.422
4	4:90825002:A:G	90825002	G	ADD	1536	-3.727	4.64	-12.82	5.368	-0.8032	0.422
4	4:90830783:A:G	90830783	G	ADD	1536	-3.727	4.64	-12.82	5.368	-0.8032	0.422
4	4:90832044:C:G	90832044	G	ADD	1536	-3.727	4.64	-12.82	5.368	-0.8032	0.422
4	4:180022588:A:C	180022588	C	ADD	1536	3.94	4.905	-5.674	13.55	0.8032	0.422
4	4:185690601:A:G	185690601	A	ADD	1536	-3.713	4.623	-12.77	5.347	-0.8032	0.422
5	5:169856568:A:C	169856568	C	ADD	1536	-7.679	9.562	-26.42	11.06	-0.8031	0.422
5	5:169956290:C:G	169956290	G	ADD	1536	4.231	5.268	-6.094	14.56	0.8031	0.422
5	5:177550723:T:C	177550723	C	ADD	1536	-3.65	4.545	-12.56	5.258	-0.8031	0.422
6	6:32573909:C:A	32573909	C	ADD	1536	-5.223	6.503	-17.97	7.522	-0.8032	0.422
6	6:32573991:T:G	32573991	T	ADD	1536	-5.223	6.503	-17.97	7.522	-0.8032	0.422
6	6:32574250:T:C	32574250	T	ADD	1536	-5.223	6.503	-17.97	7.522	-0.8032	0.422
6	6:32574374:G:A	32574374	G	ADD	1536	-5.223	6.503	-17.97	7.522	-0.8032	0.422
6	6:32577586:G:A	32577586	G	ADD	1536	-5.223	6.503	-17.97	7.522	-0.8032	0.422
6	6:101383169:T:G	101383169	G	ADD	1536	4.377	5.45	-6.304	15.06	0.8032	0.422
6	6:149333134:A:G	149333134	A	ADD	1536	-3.813	4.747	-13.12	5.492	-0.8031	0.422
6	6:149333388:C:A	149333388	C	ADD	1536	-3.813	4.747	-13.12	5.492	-0.8031	0.422
7	7:12957659:G:T	12957659	T	ADD	1536	-3.476	4.327	-11.96	5.005	-0.8032	0.422
7	7:12957981:G:A	12957981	A	ADD	1536	-3.476	4.327	-11.96	5.005	-0.8032	0.422
7	7:12958992:A:G	12958992	G	ADD	1536	-3.476	4.327	-11.96	5.005	-0.8032	0.422
7	7:48438761:A:C	48438761	C	ADD	1536	3.738	4.654	-5.384	12.86	0.8031	0.422
7	7:150523648:C:T	150523648	T	ADD	1536	5.041	6.276	-7.26	17.34	0.8032	0.422
8	8:18462566:G:C	18462566	C	ADD	1536	6.186	7.703	-8.911	21.28	0.8031	0.422
9	9:93354991:T:C	93354991	C	ADD	1536	-3.493	4.349	-12.02	5.031	-0.8031	0.422
9	9:93356102:C:T	93356102	T	ADD	1536	-3.493	4.349	-12.02	5.031	-0.8031	0.422
9	9:93356764:T:C	93356764	C	ADD	1536	-3.493	4.349	-12.02	5.031	-0.8031	0.422
9	9:93357169:C:A	93357169	A	ADD	1536	-3.493	4.349	-12.02	5.031	-0.8031	0.422
9	9:93357200:T:C	93357200	C	ADD	1536	-3.493	4.349	-12.02	5.031	-0.8031	0.422
9	9:93357391:T:A	93357391	A	ADD	1536	-3.493	4.349	-12.02	5.031	-0.8031	0.422
9	9:93358050:T:C	93358050	C	ADD	1536	-3.493	4.349	-12.02	5.031	-0.8031	0.422
9	9:93358327:T:G	93358327	G	ADD	1536	-3.493	4.349	-12.02	5.031	-0.8031	0.422
9	9:93358620:G:A	93358620	A	ADD	1536	-3.493	4.349	-12.02	5.031	-0.8031	0.422
9	9:93358752:G:T	93358752	T	ADD	1536	-3.493	4.349	-12.02	5.031	-0.8031	0.422
9	9:93359460:G:C	93359460	C	ADD	1536	-3.493	4.349	-12.02	5.031	-0.8031	0.422
9	9:112592855:G:A	112592855	A	ADD	1536	-4.967	6.184	-17.09	7.153	-0.8033	0.422
10	10:28613142:C:G	28613142	G	ADD	1536	-3.42	4.258	-11.77	4.925	-0.8032	0.422
10	10:28613314:G:T	28613314	T	ADD	1536	-3.42	4.258	-11.77	4.925	-0.8032	0.422
10	10:82323046:T:C	82323046	C	ADD	1536	-3.783	4.71	-13.01	5.449	-0.8032	0.422
11	11:95440899:A:T	95440899	T	ADD	1536	3.683	4.587	-5.306	12.67	0.8031	0.422
11	11:95442235:T:C	95442235	C	ADD	1536	3.683	4.587	-5.306	12.67	0.8031	0.422
11	11:95442336:T:C	95442336	C	ADD	1536	3.683	4.587	-5.306	12.67	0.8031	0.422
11	11:100798089:C:T	100798089	T	ADD	1536	-3.696	4.602	-12.72	5.324	-0.8031	0.422
11	11:110747621:T:A	110747621	A	ADD	1536	4.541	5.654	-6.541	15.62	0.8031	0.422
11	11:110747785:G:A	110747785	A	ADD	1536	4.541	5.654	-6.541	15.62	0.8031	0.422
11	11:110754014:G:A	110754014	A	ADD	1536	4.541	5.654	-6.541	15.62	0.8031	0.422
11	11:110754057:A:C	110754057	C	ADD	1536	4.541	5.654	-6.541	15.62	0.8031	0.422
12	12:5536065:A:G	5536065	A	ADD	1536	5.513	6.864	-7.94	18.97	0.8032	0.422
14	14:62035783:C:T	62035783	T	ADD	1536	4.214	5.246	-6.069	14.5	0.8032	0.422
14	14:62036143:C:T	62036143	T	ADD	1536	4.214	5.246	-6.069	14.5	0.8032	0.422
14	14:62036189:G:T	62036189	T	ADD	1536	4.214	5.246	-6.069	14.5	0.8032	0.422
14	14:62036334:A:C	62036334	C	ADD	1536	4.214	5.246	-6.069	14.5	0.8032	0.422
14	14:62036568:C:T	62036568	T	ADD	1536	4.214	5.246	-6.069	14.5	0.8032	0.422
14	14:92141022:G:A	92141022	A	ADD	1536	-3.994	4.972	-13.74	5.752	-0.8032	0.422
14	14:103708279:G:A	103708279	A	ADD	1536	3.801	4.733	-5.476	13.08	0.8031	0.422
15	15:39882490:C:T	39882490	T	ADD	1536	-3.616	4.502	-12.44	5.208	-0.8032	0.422
16	16:11015319:T:A	11015319	A	ADD	1536	4.846	6.034	-6.979	16.67	0.8032	0.422
16	16:54453976:A:G	54453976	A	ADD	1536	-3.75	4.669	-12.9	5.402	-0.8032	0.422
17	17:80448533:A:G	80448533	A	ADD	1536	-5.816	7.242	-20.01	8.378	-0.8031	0.422
18	18:29765328:T:G	29765328	G	ADD	1536	7.688	9.572	-11.07	26.45	0.8032	0.422
18	18:29768448:G:T	29768448	T	ADD	1536	7.688	9.572	-11.07	26.45	0.8032	0.422
18	18:65365036:A:G	65365036	G	ADD	1536	4.085	5.087	-5.884	14.05	0.8031	0.422
19	19:1100379:C:T	1100379	T	ADD	1536	3.395	4.227	-4.891	11.68	0.8031	0.422
19	19:54677897:G:A	54677897	A	ADD	1536	-4.684	5.832	-16.11	6.747	-0.8031	0.422
19	19:57229725:C:T	57229725	T	ADD	1536	3.355	4.177	-4.832	11.54	0.8032	0.422
21	21:35551600:C:A	35551600	C	ADD	1536	3.487	4.341	-5.022	12	0.8032	0.422
22	22:17280822:G:A	17280822	A	ADD	1536	5.6	6.973	-8.067	19.27	0.8031	0.422
1	1:3104630:A:G	3104630	A	ADD	1536	-4.167	5.19	-14.34	6.004	-0.803	0.4221
1	1:25377908:C:A	25377908	A	ADD	1536	4.544	5.659	-6.548	15.64	0.8029	0.4221
1	1:25379163:C:T	25379163	T	ADD	1536	4.544	5.659	-6.548	15.64	0.8029	0.4221
1	1:25379253:A:G	25379253	G	ADD	1536	4.544	5.659	-6.548	15.64	0.8029	0.4221
1	1:91639613:C:T	91639613	T	ADD	1536	-3.845	4.787	-13.23	5.539	-0.8031	0.4221
1	1:91640159:G:T	91640159	T	ADD	1536	-3.845	4.787	-13.23	5.539	-0.8031	0.4221
1	1:91640289:A:G	91640289	G	ADD	1536	-3.845	4.787	-13.23	5.539	-0.8031	0.4221
1	1:91640834:C:T	91640834	T	ADD	1536	-3.845	4.787	-13.23	5.539	-0.8031	0.4221
1	1:91641764:T:G	91641764	G	ADD	1536	-3.845	4.787	-13.23	5.539	-0.8031	0.4221
1	1:91642478:G:T	91642478	T	ADD	1536	-3.845	4.787	-13.23	5.539	-0.8031	0.4221
1	1:91644418:G:A	91644418	G	ADD	1536	-3.845	4.787	-13.23	5.539	-0.8031	0.4221
1	1:207806730:G:A	207806730	G	ADD	1536	-3.615	4.502	-12.44	5.208	-0.8031	0.4221
1	1:210662729:G:A	210662729	A	ADD	1536	7.112	8.856	-10.25	24.47	0.803	0.4221
2	2:105005:C:T	105005	T	ADD	1536	-6.765	8.425	-23.28	9.747	-0.803	0.4221
2	2:121937:C:G	121937	G	ADD	1536	-6.765	8.425	-23.28	9.747	-0.803	0.4221
2	2:34791040:C:T	34791040	T	ADD	1536	-4.611	5.742	-15.87	6.644	-0.803	0.4221
2	2:42314276:C:T	42314276	T	ADD	1536	5.842	7.275	-8.417	20.1	0.803	0.4221
2	2:42318296:A:T	42318296	T	ADD	1536	5.842	7.275	-8.417	20.1	0.803	0.4221
2	2:110277902:A:G	110277902	G	ADD	1536	-3.89	4.844	-13.38	5.605	-0.803	0.4221
2	2:110277976:A:G	110277976	G	ADD	1536	-3.89	4.844	-13.38	5.605	-0.803	0.4221
3	3:63996262:C:T	63996262	T	ADD	1536	-4.683	5.831	-16.11	6.746	-0.8031	0.4221
3	3:165131770:G:A	165131770	A	ADD	1536	-3.774	4.701	-12.99	5.439	-0.8029	0.4221
4	4:81815192:A:T	81815192	T	ADD	1536	-4.521	5.631	-15.56	6.515	-0.8029	0.4221
4	4:81821759:G:T	81821759	T	ADD	1536	-4.521	5.631	-15.56	6.515	-0.8029	0.4221
4	4:81823637:T:G	81823637	G	ADD	1536	-4.521	5.631	-15.56	6.515	-0.8029	0.4221
4	4:81834666:G:A	81834666	A	ADD	1536	-4.521	5.631	-15.56	6.515	-0.8029	0.4221
4	4:81835594:C:T	81835594	T	ADD	1536	-4.521	5.631	-15.56	6.515	-0.8029	0.4221
4	4:81836414:G:A	81836414	A	ADD	1536	-4.521	5.631	-15.56	6.515	-0.8029	0.4221
4	4:81840993:A:T	81840993	T	ADD	1536	-4.521	5.631	-15.56	6.515	-0.8029	0.4221
4	4:81841042:C:T	81841042	T	ADD	1536	-4.521	5.631	-15.56	6.515	-0.8029	0.4221
4	4:81847776:A:C	81847776	C	ADD	1536	-4.521	5.631	-15.56	6.515	-0.8029	0.4221
4	4:90781349:C:T	90781349	T	ADD	1536	-3.477	4.33	-11.96	5.009	-0.803	0.4221
4	4:131065554:C:T	131065554	T	ADD	1536	-4.821	6.004	-16.59	6.947	-0.8029	0.4221
5	5:164884378:G:C	164884378	G	ADD	1536	-3.65	4.546	-12.56	5.259	-0.803	0.4221
6	6:445982:C:T	445982	T	ADD	1536	-5.418	6.747	-18.64	7.806	-0.803	0.4221
6	6:27019575:G:A	27019575	A	ADD	1536	-3.97	4.944	-13.66	5.719	-0.8031	0.4221
6	6:31257160:C:G	31257160	G	ADD	1536	5.083	6.33	-7.324	17.49	0.803	0.4221
6	6:31258226:A:G	31258226	G	ADD	1536	5.083	6.33	-7.324	17.49	0.803	0.4221
6	6:31258846:T:C	31258846	C	ADD	1536	5.083	6.33	-7.324	17.49	0.803	0.4221
6	6:31261929:C:T	31261929	T	ADD	1536	5.083	6.33	-7.324	17.49	0.803	0.4221
6	6:33063271:G:A	33063271	G	ADD	1536	-3.471	4.323	-11.94	5.001	-0.803	0.4221
6	6:33063272:G:T	33063272	G	ADD	1536	-3.471	4.323	-11.94	5.001	-0.803	0.4221
6	6:134945232:T:C	134945232	C	ADD	1536	-4.649	5.79	-16	6.699	-0.803	0.4221
6	6:134948543:C:T	134948543	T	ADD	1536	-4.649	5.79	-16	6.699	-0.803	0.4221
6	6:134949399:C:G	134949399	G	ADD	1536	-4.649	5.79	-16	6.699	-0.803	0.4221
6	6:134949581:C:T	134949581	T	ADD	1536	-4.649	5.79	-16	6.699	-0.803	0.4221
7	7:12941382:C:G	12941382	G	ADD	1536	-7.568	9.426	-26.04	10.91	-0.803	0.4221
7	7:12941428:C:T	12941428	T	ADD	1536	-7.568	9.426	-26.04	10.91	-0.803	0.4221
7	7:12941667:G:A	12941667	A	ADD	1536	-7.568	9.426	-26.04	10.91	-0.803	0.4221
7	7:12941929:T:G	12941929	G	ADD	1536	-7.568	9.426	-26.04	10.91	-0.803	0.4221
7	7:12943414:G:C	12943414	C	ADD	1536	-7.568	9.426	-26.04	10.91	-0.803	0.4221
7	7:12943725:G:C	12943725	C	ADD	1536	-7.568	9.426	-26.04	10.91	-0.803	0.4221
7	7:12944031:C:A	12944031	A	ADD	1536	-7.568	9.426	-26.04	10.91	-0.803	0.4221
7	7:12944978:C:T	12944978	T	ADD	1536	-7.568	9.426	-26.04	10.91	-0.803	0.4221
7	7:12945413:C:A	12945413	A	ADD	1536	-7.568	9.426	-26.04	10.91	-0.803	0.4221
7	7:12945893:G:T	12945893	T	ADD	1536	-7.568	9.426	-26.04	10.91	-0.803	0.4221
7	7:12946732:G:A	12946732	A	ADD	1536	-7.568	9.426	-26.04	10.91	-0.803	0.4221
7	7:12947989:C:T	12947989	T	ADD	1536	-7.568	9.426	-26.04	10.91	-0.803	0.4221
7	7:12948312:T:C	12948312	C	ADD	1536	-7.568	9.426	-26.04	10.91	-0.803	0.4221
7	7:12948435:C:T	12948435	T	ADD	1536	-7.568	9.426	-26.04	10.91	-0.803	0.4221
7	7:12948763:G:A	12948763	A	ADD	1536	-7.568	9.426	-26.04	10.91	-0.803	0.4221
7	7:12948857:A:G	12948857	G	ADD	1536	-7.568	9.426	-26.04	10.91	-0.803	0.4221
7	7:124100461:A:G	124100461	G	ADD	1536	-4.631	5.768	-15.94	6.674	-0.8029	0.4221
7	7:124108922:C:A	124108922	A	ADD	1536	-4.631	5.768	-15.94	6.674	-0.8029	0.4221
8	8:13366062:G:T	13366062	T	ADD	1536	-4.511	5.618	-15.52	6.499	-0.8031	0.4221
8	8:32638917:C:A	32638917	A	ADD	1536	3.748	4.668	-5.401	12.9	0.8029	0.4221
8	8:65265635:T:A	65265635	A	ADD	1536	-3.615	4.502	-12.44	5.209	-0.8029	0.4221
8	8:106323506:A:G	106323506	A	ADD	1536	-3.514	4.376	-12.09	5.063	-0.803	0.4221
8	8:123676967:A:G	123676967	A	ADD	1536	-3.565	4.441	-12.27	5.138	-0.8029	0.4221
9	9:107487371:G:A	107487371	A	ADD	1536	3.415	4.253	-4.92	11.75	0.803	0.4221
10	10:73480843:A:G	73480843	G	ADD	1536	3.833	4.773	-5.522	13.19	0.803	0.4221
11	11:12486278:G:A	12486278	A	ADD	1536	4.371	5.444	-6.298	15.04	0.803	0.4221
11	11:98838959:A:C	98838959	C	ADD	1536	3.648	4.543	-5.256	12.55	0.8031	0.4221
11	11:100604266:T:A	100604266	A	ADD	1536	-4.026	5.013	-13.85	5.8	-0.8031	0.4221
11	11:100604605:A:T	100604605	T	ADD	1536	-4.026	5.013	-13.85	5.8	-0.8031	0.4221
11	11:100605032:T:C	100605032	C	ADD	1536	-4.026	5.013	-13.85	5.8	-0.8031	0.4221
12	12:83557190:T:C	83557190	C	ADD	1536	-4.659	5.802	-16.03	6.713	-0.8029	0.4221
12	12:83557208:G:A	83557208	A	ADD	1536	-4.659	5.802	-16.03	6.713	-0.8029	0.4221
12	12:83559219:A:T	83559219	T	ADD	1536	-4.659	5.802	-16.03	6.713	-0.8029	0.4221
12	12:94013612:A:G	94013612	G	ADD	1536	-3.824	4.762	-13.16	5.51	-0.8029	0.4221
12	12:94014075:T:C	94014075	C	ADD	1536	-3.824	4.762	-13.16	5.51	-0.8029	0.4221
12	12:131670165:T:G	131670165	G	ADD	1536	3.863	4.811	-5.566	13.29	0.803	0.4221
12	12:131670983:C:A	131670983	A	ADD	1536	3.863	4.811	-5.566	13.29	0.803	0.4221
13	13:22879682:G:C	22879682	G	ADD	1536	3.899	4.855	-5.618	13.41	0.8029	0.4221
13	13:22880743:T:C	22880743	T	ADD	1536	3.899	4.855	-5.618	13.41	0.8029	0.4221
13	13:47746652:G:A	47746652	G	ADD	1536	-4.604	5.734	-15.84	6.634	-0.8029	0.4221
13	13:62616820:G:A	62616820	A	ADD	1536	-4.43	5.517	-15.24	6.383	-0.803	0.4221
13	13:76681440:A:G	76681440	A	ADD	1536	7.024	8.748	-10.12	24.17	0.803	0.4221
15	15:51949885:G:A	51949885	A	ADD	1536	-3.686	4.589	-12.68	5.309	-0.8031	0.4221
15	15:53325691:T:C	53325691	T	ADD	1536	-3.479	4.332	-11.97	5.013	-0.8029	0.4221
15	15:86930878:G:A	86930878	A	ADD	1536	-5.443	6.779	-18.73	7.843	-0.8029	0.4221
16	16:13544785:C:A	13544785	A	ADD	1536	3.774	4.7	-5.438	12.99	0.8029	0.4221
17	17:920583:G:A	920583	A	ADD	1536	4.824	6.008	-6.952	16.6	0.803	0.4221
18	18:14019830:G:A	14019830	A	ADD	1536	7.102	8.845	-10.23	24.44	0.803	0.4221
1	1:4111187:G:A	4111187	A	ADD	1536	-7.221	8.995	-24.85	10.41	-0.8029	0.4222
1	1:42590650:A:G	42590650	G	ADD	1536	-3.619	4.508	-12.45	5.217	-0.8028	0.4222
1	1:154579634:C:G	154579634	G	ADD	1536	-3.751	4.673	-12.91	5.407	-0.8028	0.4222
1	1:241039187:G:A	241039187	G	ADD	1536	-3.519	4.384	-12.11	5.073	-0.8028	0.4222
2	2:29247800:T:C	29247800	C	ADD	1536	4.48	5.581	-6.458	15.42	0.8028	0.4222
2	2:29247845:C:A	29247845	A	ADD	1536	4.48	5.581	-6.458	15.42	0.8028	0.4222
2	2:40662819:T:C	40662819	C	ADD	1536	-3.841	4.785	-13.22	5.537	-0.8028	0.4222
2	2:40663362:T:A	40663362	A	ADD	1536	-3.841	4.785	-13.22	5.537	-0.8028	0.4222
2	2:40663691:C:T	40663691	T	ADD	1536	-3.841	4.785	-13.22	5.537	-0.8028	0.4222
2	2:107411525:T:C	107411525	C	ADD	1536	-5.131	6.391	-17.66	7.395	-0.8029	0.4222
2	2:153391046:G:A	153391046	A	ADD	1536	-4.314	5.374	-14.85	6.218	-0.8029	0.4222
2	2:153394798:T:G	153394798	G	ADD	1536	-4.314	5.374	-14.85	6.218	-0.8029	0.4222
2	2:206049189:C:G	206049189	G	ADD	1536	4.795	5.973	-6.911	16.5	0.8029	0.4222
3	3:33068970:A:G	33068970	G	ADD	1536	-6.065	7.555	-20.87	8.742	-0.8028	0.4222
3	3:157607571:G:C	157607571	C	ADD	1536	3.702	4.612	-5.337	12.74	0.8027	0.4222
3	3:157608030:C:T	157608030	T	ADD	1536	3.702	4.612	-5.337	12.74	0.8027	0.4222
4	4:94577485:A:G	94577485	G	ADD	1536	7.194	8.96	-10.37	24.76	0.8029	0.4222
4	4:110894402:C:G	110894402	G	ADD	1536	3.808	4.744	-5.489	13.11	0.8028	0.4222
5	5:101202023:C:T	101202023	T	ADD	1536	-7.695	9.586	-26.48	11.09	-0.8028	0.4222
5	5:101204974:G:A	101204974	A	ADD	1536	-7.695	9.586	-26.48	11.09	-0.8028	0.4222
5	5:101206032:T:C	101206032	C	ADD	1536	-7.695	9.586	-26.48	11.09	-0.8028	0.4222
5	5:101206204:G:A	101206204	A	ADD	1536	-7.695	9.586	-26.48	11.09	-0.8028	0.4222
5	5:101207837:G:T	101207837	T	ADD	1536	-7.695	9.586	-26.48	11.09	-0.8028	0.4222
6	6:30941565:G:A	30941565	A	ADD	1536	-16.01	19.95	-55.11	23.08	-0.8029	0.4222
6	6:36648816:A:T	36648816	A	ADD	1536	3.701	4.609	-5.334	12.73	0.8028	0.4222
6	6:103674852:C:A	103674852	A	ADD	1536	-4.046	5.04	-13.92	5.833	-0.8027	0.4222
6	6:103687978:A:T	103687978	T	ADD	1536	-4.046	5.04	-13.92	5.833	-0.8027	0.4222
6	6:103698142:T:G	103698142	G	ADD	1536	-4.046	5.04	-13.92	5.833	-0.8027	0.4222
6	6:103705940:G:A	103705940	A	ADD	1536	-4.046	5.04	-13.92	5.833	-0.8027	0.4222
6	6:103708826:C:T	103708826	T	ADD	1536	-4.046	5.04	-13.92	5.833	-0.8027	0.4222
6	6:103714206:T:C	103714206	C	ADD	1536	-4.046	5.04	-13.92	5.833	-0.8027	0.4222
6	6:103714741:T:C	103714741	C	ADD	1536	-4.046	5.04	-13.92	5.833	-0.8027	0.4222
6	6:133711721:G:A	133711721	A	ADD	1536	3.504	4.364	-5.049	12.06	0.8029	0.4222
6	6:148623908:G:A	148623908	A	ADD	1536	-3.505	4.367	-12.06	5.053	-0.8027	0.4222
6	6:170807933:T:A	170807933	A	ADD	1536	-3.734	4.651	-12.85	5.382	-0.8028	0.4222
7	7:4516138:G:A	4516138	A	ADD	1536	-4.687	5.838	-16.13	6.756	-0.8028	0.4222
7	7:29856221:C:T	29856221	T	ADD	1536	-3.41	4.247	-11.73	4.914	-0.8029	0.4222
8	8:6823295:A:G	6823295	G	ADD	1536	3.45	4.298	-4.973	11.87	0.8028	0.4222
9	9:24776390:C:T	24776390	C	ADD	1536	3.505	4.366	-5.052	12.06	0.8028	0.4222
9	9:107509188:A:C	107509188	C	ADD	1536	3.699	4.607	-5.331	12.73	0.8028	0.4222
9	9:137530346:G:A	137530346	A	ADD	1536	-6.397	7.968	-22.01	9.22	-0.8028	0.4222
10	10:1824338:C:T	1824338	T	ADD	1536	-3.862	4.811	-13.29	5.568	-0.8028	0.4222
10	10:1825092:G:C	1825092	C	ADD	1536	-3.862	4.811	-13.29	5.568	-0.8028	0.4222
10	10:1825865:T:C	1825865	C	ADD	1536	-3.862	4.811	-13.29	5.568	-0.8028	0.4222
10	10:12942295:A:G	12942295	A	ADD	1536	-3.677	4.58	-12.65	5.3	-0.8029	0.4222
10	10:14496451:A:C	14496451	A	ADD	1536	3.581	4.46	-5.162	12.32	0.8027	0.4222
12	12:105685148:G:T	105685148	T	ADD	1536	3.969	4.943	-5.72	13.66	0.8028	0.4222
12	12:105685389:A:G	105685389	G	ADD	1536	3.969	4.943	-5.72	13.66	0.8028	0.4222
12	12:128901587:C:T	128901587	T	ADD	1536	-3.578	4.457	-12.31	5.158	-0.8028	0.4222
13	13:42690060:C:T	42690060	T	ADD	1536	-3.629	4.52	-12.49	5.23	-0.8029	0.4222
13	13:42699604:C:G	42699604	G	ADD	1536	-3.629	4.52	-12.49	5.23	-0.8029	0.4222
13	13:53713876:C:T	53713876	T	ADD	1536	4.418	5.503	-6.368	15.2	0.8028	0.4222
13	13:53714543:A:G	53714543	G	ADD	1536	4.418	5.503	-6.368	15.2	0.8028	0.4222
13	13:53715453:T:C	53715453	C	ADD	1536	4.418	5.503	-6.368	15.2	0.8028	0.4222
13	13:53717193:C:G	53717193	G	ADD	1536	4.418	5.503	-6.368	15.2	0.8028	0.4222
13	13:90975698:C:A	90975698	A	ADD	1536	-5.359	6.676	-18.44	7.726	-0.8027	0.4222
14	14:103714517:G:A	103714517	A	ADD	1536	3.719	4.632	-5.359	12.8	0.8029	0.4222
14	14:103714536:T:A	103714536	A	ADD	1536	3.719	4.632	-5.359	12.8	0.8029	0.4222
15	15:71847327:G:A	71847327	A	ADD	1536	-3.688	4.594	-12.69	5.317	-0.8028	0.4222
15	15:71847430:G:A	71847430	A	ADD	1536	-3.688	4.594	-12.69	5.317	-0.8028	0.4222
16	16:59896416:A:G	59896416	G	ADD	1536	4.227	5.265	-6.092	14.55	0.8028	0.4222
16	16:81061827:G:A	81061827	G	ADD	1536	-3.431	4.274	-11.81	4.945	-0.8029	0.4222
18	18:60028586:A:G	60028586	G	ADD	1536	4.475	5.573	-6.449	15.4	0.8029	0.4222
18	18:65004171:A:C	65004171	C	ADD	1536	-3.626	4.517	-12.48	5.226	-0.8029	0.4222
19	19:5178324:G:A	5178324	G	ADD	1536	3.459	4.308	-4.985	11.9	0.8028	0.4222
19	19:56148389:G:A	56148389	A	ADD	1536	3.417	4.256	-4.924	11.76	0.8029	0.4222
20	20:41962732:C:G	41962732	G	ADD	1536	4.406	5.489	-6.352	15.16	0.8028	0.4222
20	20:41962890:G:A	41962890	A	ADD	1536	4.406	5.489	-6.352	15.16	0.8028	0.4222
20	20:41963068:G:A	41963068	A	ADD	1536	4.406	5.489	-6.352	15.16	0.8028	0.4222
21	21:43698815:A:G	43698815	A	ADD	1536	3.481	4.336	-5.017	11.98	0.8028	0.4222
22	22:33962949:G:A	33962949	A	ADD	1536	-3.797	4.73	-13.07	5.473	-0.8028	0.4222
22	22:48774062:G:C	48774062	C	ADD	1536	5.848	7.285	-8.43	20.13	0.8028	0.4222
22	22:48774563:G:T	48774563	T	ADD	1536	5.848	7.285	-8.43	20.13	0.8028	0.4222
22	22:48774634:G:A	48774634	A	ADD	1536	5.848	7.285	-8.43	20.13	0.8028	0.4222
22	22:48775073:G:A	48775073	A	ADD	1536	5.848	7.285	-8.43	20.13	0.8028	0.4222
22	22:48775076:G:A	48775076	A	ADD	1536	5.848	7.285	-8.43	20.13	0.8028	0.4222
1	1:42368035:A:G	42368035	G	ADD	1536	-3.408	4.246	-11.73	4.915	-0.8026	0.4223
1	1:80739543:A:G	80739543	G	ADD	1536	-3.765	4.69	-12.96	5.429	-0.8026	0.4223
1	1:170585832:A:C	170585832	A	ADD	1536	-3.617	4.507	-12.45	5.217	-0.8026	0.4223
1	1:194123339:T:C	194123339	C	ADD	1536	4.995	6.222	-7.201	17.19	0.8027	0.4223
1	1:200296548:A:G	200296548	G	ADD	1536	3.427	4.27	-4.941	11.8	0.8027	0.4223
1	1:213890404:A:G	213890404	G	ADD	1536	-3.875	4.828	-13.34	5.587	-0.8026	0.4223
2	2:153296210:T:C	153296210	C	ADD	1536	4.61	5.743	-6.646	15.87	0.8027	0.4223
2	2:222378994:G:A	222378994	A	ADD	1536	3.486	4.344	-5.027	12	0.8026	0.4223
2	2:232960381:A:G	232960381	A	ADD	1536	-3.795	4.727	-13.06	5.471	-0.8027	0.4223
3	3:56295989:G:T	56295989	T	ADD	1536	5.25	6.54	-7.568	18.07	0.8027	0.4223
3	3:71851723:A:G	71851723	G	ADD	1536	-4.831	6.019	-16.63	6.966	-0.8026	0.4223
3	3:152556473:C:G	152556473	G	ADD	1536	-4.098	5.106	-14.1	5.909	-0.8026	0.4223
4	4:2289759:T:C	2289759	C	ADD	1536	4.501	5.607	-6.489	15.49	0.8027	0.4223
4	4:32367428:C:A	32367428	C	ADD	1536	3.419	4.259	-4.929	11.77	0.8027	0.4223
4	4:89015090:C:T	89015090	T	ADD	1536	3.958	4.931	-5.706	13.62	0.8027	0.4223
4	4:106128954:C:T	106128954	T	ADD	1536	3.817	4.755	-5.503	13.14	0.8027	0.4223
4	4:120676190:T:A	120676190	A	ADD	1536	5.128	6.389	-7.394	17.65	0.8027	0.4223
4	4:182538514:G:A	182538514	A	ADD	1536	-4.308	5.368	-14.83	6.212	-0.8026	0.4223
5	5:131705949:T:C	131705949	T	ADD	1536	3.598	4.483	-5.188	12.38	0.8026	0.4223
5	5:161001591:A:G	161001591	G	ADD	1536	-3.906	4.867	-13.45	5.633	-0.8026	0.4223
6	6:4492079:A:G	4492079	G	ADD	1536	4.3	5.358	-6.201	14.8	0.8026	0.4223
7	7:26048075:G:A	26048075	A	ADD	1536	3.552	4.426	-5.122	12.23	0.8026	0.4223
8	8:3319748:T:C	3319748	C	ADD	1536	-4.485	5.588	-15.44	6.467	-0.8026	0.4223
8	8:15246970:C:A	15246970	A	ADD	1536	3.395	4.229	-4.895	11.68	0.8026	0.4223
8	8:40287006:A:T	40287006	T	ADD	1536	5.291	6.592	-7.629	18.21	0.8027	0.4223
8	8:40288701:C:A	40288701	A	ADD	1536	5.291	6.592	-7.629	18.21	0.8027	0.4223
8	8:40297562:A:G	40297562	G	ADD	1536	5.291	6.592	-7.629	18.21	0.8027	0.4223
8	8:105368408:A:G	105368408	G	ADD	1536	-6.913	8.612	-23.79	9.967	-0.8027	0.4223
10	10:24596982:A:T	24596982	T	ADD	1536	-4.864	6.061	-16.74	7.014	-0.8026	0.4223
10	10:67469804:G:A	67469804	A	ADD	1536	-3.793	4.726	-13.06	5.47	-0.8026	0.4223
11	11:76318066:C:T	76318066	T	ADD	1536	-3.578	4.459	-12.32	5.16	-0.8026	0.4223
11	11:117097222:T:G	117097222	G	ADD	1536	-4.01	4.997	-13.8	5.783	-0.8026	0.4223
12	12:19761468:T:C	19761468	C	ADD	1536	-3.934	4.901	-13.54	5.671	-0.8027	0.4223
12	12:19761861:A:C	19761861	C	ADD	1536	-3.934	4.901	-13.54	5.671	-0.8027	0.4223
12	12:57346805:T:G	57346805	G	ADD	1536	-4.322	5.384	-14.88	6.231	-0.8027	0.4223
12	12:61435645:T:C	61435645	T	ADD	1536	3.571	4.449	-5.149	12.29	0.8027	0.4223
12	12:132352673:C:A	132352673	A	ADD	1536	3.863	4.813	-5.57	13.3	0.8026	0.4223
13	13:108271155:A:G	108271155	G	ADD	1536	3.375	4.204	-4.866	11.61	0.8026	0.4223
14	14:22589018:C:T	22589018	T	ADD	1536	-5.057	6.301	-17.41	7.293	-0.8026	0.4223
14	14:87603301:A:G	87603301	A	ADD	1536	-3.609	4.497	-12.42	5.204	-0.8027	0.4223
16	16:9721301:A:C	9721301	A	ADD	1536	4.085	5.09	-5.891	14.06	0.8026	0.4223
16	16:51599972:A:G	51599972	G	ADD	1536	6.802	8.474	-9.806	23.41	0.8027	0.4223
16	16:60483967:C:T	60483967	T	ADD	1536	3.749	4.67	-5.405	12.9	0.8026	0.4223
17	17:53279083:A:C	53279083	A	ADD	1536	-3.347	4.17	-11.52	4.826	-0.8027	0.4223
18	18:22351479:A:G	22351479	G	ADD	1536	-4.049	5.044	-13.93	5.838	-0.8026	0.4223
19	19:18817903:C:A	18817903	C	ADD	1536	3.524	4.391	-5.081	12.13	0.8027	0.4223
20	20:59465786:G:A	59465786	A	ADD	1536	3.371	4.2	-4.86	11.6	0.8027	0.4223
20	20:59468837:G:A	59468837	A	ADD	1536	3.371	4.2	-4.86	11.6	0.8027	0.4223
1	1:14224999:A:G	14224999	G	ADD	1536	3.491	4.35	-5.035	12.02	0.8025	0.4224
1	1:14225666:G:A	14225666	A	ADD	1536	3.491	4.35	-5.035	12.02	0.8025	0.4224
1	1:17305903:G:A	17305903	G	ADD	1536	4.76	5.932	-6.866	16.39	0.8025	0.4224
1	1:62893116:C:A	62893116	A	ADD	1536	-3.797	4.732	-13.07	5.477	-0.8025	0.4224
1	1:65566781:C:G	65566781	G	ADD	1536	3.325	4.144	-4.796	11.45	0.8025	0.4224
1	1:81616325:C:T	81616325	T	ADD	1536	-3.532	4.402	-12.16	5.095	-0.8024	0.4224
1	1:217230622:G:A	217230622	A	ADD	1536	4.446	5.539	-6.412	15.3	0.8025	0.4224
2	2:18713300:A:G	18713300	G	ADD	1536	-4.393	5.474	-15.12	6.336	-0.8025	0.4224
2	2:54964021:A:G	54964021	G	ADD	1536	-4.773	5.947	-16.43	6.884	-0.8025	0.4224
2	2:78420762:G:A	78420762	G	ADD	1536	3.63	4.524	-5.236	12.5	0.8024	0.4224
2	2:111605238:A:C	111605238	C	ADD	1536	4.639	5.781	-6.691	15.97	0.8025	0.4224
2	2:137440452:A:G	137440452	G	ADD	1536	6.648	8.285	-9.59	22.89	0.8024	0.4224
2	2:173494422:G:A	173494422	G	ADD	1536	3.96	4.936	-5.713	13.63	0.8024	0.4224
2	2:173494732:G:C	173494732	G	ADD	1536	3.96	4.936	-5.713	13.63	0.8024	0.4224
2	2:173495629:T:A	173495629	T	ADD	1536	3.96	4.936	-5.713	13.63	0.8024	0.4224
2	2:173495678:G:T	173495678	G	ADD	1536	3.96	4.936	-5.713	13.63	0.8024	0.4224
2	2:173497640:C:T	173497640	C	ADD	1536	3.96	4.936	-5.713	13.63	0.8024	0.4224
2	2:233552244:A:G	233552244	A	ADD	1536	-4.715	5.875	-16.23	6.8	-0.8025	0.4224
3	3:29493226:A:G	29493226	A	ADD	1536	-3.587	4.469	-12.35	5.173	-0.8025	0.4224
3	3:72519253:G:C	72519253	C	ADD	1536	4.393	5.474	-6.337	15.12	0.8024	0.4224
3	3:129328628:C:T	129328628	T	ADD	1536	-4.038	5.032	-13.9	5.824	-0.8025	0.4224
3	3:194792131:T:G	194792131	T	ADD	1536	-3.604	4.491	-12.4	5.198	-0.8025	0.4224
4	4:118428616:C:T	118428616	T	ADD	1536	4.309	5.37	-6.215	14.83	0.8025	0.4224
6	6:25586946:C:T	25586946	T	ADD	1536	-5.976	7.447	-20.57	8.62	-0.8025	0.4224
6	6:31022928:C:T	31022928	T	ADD	1536	10.19	12.7	-14.7	35.09	0.8024	0.4224
6	6:31351153:G:A	31351153	G	ADD	1536	-10.62	13.23	-36.54	15.31	-0.8025	0.4224
6	6:32853408:G:T	32853408	T	ADD	1536	-5.813	7.243	-20.01	8.383	-0.8025	0.4224
6	6:44810617:G:A	44810617	A	ADD	1536	-6.203	7.73	-21.35	8.948	-0.8025	0.4224
6	6:44851055:G:A	44851055	A	ADD	1536	-6.203	7.73	-21.35	8.948	-0.8025	0.4224
6	6:44867415:C:T	44867415	T	ADD	1536	-6.203	7.73	-21.35	8.948	-0.8025	0.4224
6	6:131057803:T:C	131057803	C	ADD	1536	-3.697	4.607	-12.73	5.333	-0.8024	0.4224
6	6:132378470:T:C	132378470	C	ADD	1536	3.571	4.45	-5.151	12.29	0.8025	0.4224
6	6:162687115:G:A	162687115	A	ADD	1536	3.607	4.495	-5.203	12.42	0.8025	0.4224
7	7:14839832:C:G	14839832	G	ADD	1536	4.036	5.029	-5.821	13.89	0.8025	0.4224
7	7:25210309:A:G	25210309	G	ADD	1536	-3.901	4.861	-13.43	5.627	-0.8025	0.4224
7	7:34012829:G:A	34012829	A	ADD	1536	3.915	4.878	-5.646	13.48	0.8025	0.4224
7	7:34013581:T:C	34013581	C	ADD	1536	3.915	4.878	-5.646	13.48	0.8025	0.4224
8	8:74329503:C:T	74329503	T	ADD	1536	-7.751	9.658	-26.68	11.18	-0.8026	0.4224
8	8:75866175:A:G	75866175	G	ADD	1536	-4.702	5.86	-16.19	6.783	-0.8024	0.4224
9	9:16391294:A:G	16391294	A	ADD	1536	3.486	4.343	-5.027	12	0.8026	0.4224
9	9:30415343:T:C	30415343	T	ADD	1536	-3.465	4.319	-11.93	4.999	-0.8024	0.4224
9	9:30418368:G:C	30418368	G	ADD	1536	-3.465	4.319	-11.93	4.999	-0.8024	0.4224
9	9:30419715:T:C	30419715	T	ADD	1536	-3.465	4.319	-11.93	4.999	-0.8024	0.4224
9	9:30420466:C:G	30420466	C	ADD	1536	-3.465	4.319	-11.93	4.999	-0.8024	0.4224
9	9:30422185:A:G	30422185	A	ADD	1536	-3.465	4.319	-11.93	4.999	-0.8024	0.4224
9	9:107715878:A:G	107715878	G	ADD	1536	3.668	4.57	-5.29	12.62	0.8025	0.4224
9	9:107716910:C:T	107716910	T	ADD	1536	3.668	4.57	-5.29	12.62	0.8025	0.4224
9	9:107717481:C:T	107717481	T	ADD	1536	3.668	4.57	-5.29	12.62	0.8025	0.4224
10	10:4640762:T:C	4640762	C	ADD	1536	-3.58	4.461	-12.32	5.164	-0.8024	0.4224
10	10:4640969:T:A	4640969	A	ADD	1536	-3.58	4.461	-12.32	5.164	-0.8024	0.4224
10	10:4640992:T:G	4640992	G	ADD	1536	-3.58	4.461	-12.32	5.164	-0.8024	0.4224
10	10:73407537:A:C	73407537	C	ADD	1536	-3.571	4.45	-12.29	5.151	-0.8025	0.4224
10	10:127735527:C:G	127735527	C	ADD	1536	3.517	4.383	-5.073	12.11	0.8025	0.4224
10	10:127735594:C:T	127735594	C	ADD	1536	3.517	4.383	-5.073	12.11	0.8025	0.4224
12	12:45806851:A:G	45806851	G	ADD	1536	3.616	4.506	-5.216	12.45	0.8025	0.4224
12	12:45807100:C:T	45807100	T	ADD	1536	3.616	4.506	-5.216	12.45	0.8025	0.4224
12	12:45807224:A:T	45807224	T	ADD	1536	3.616	4.506	-5.216	12.45	0.8025	0.4224
13	13:44413523:C:T	44413523	C	ADD	1536	3.425	4.268	-4.94	11.79	0.8025	0.4224
13	13:44418164:G:A	44418164	G	ADD	1536	3.425	4.268	-4.94	11.79	0.8025	0.4224
13	13:113096020:G:A	113096020	A	ADD	1536	3.973	4.951	-5.731	13.68	0.8025	0.4224
14	14:57498982:G:A	57498982	G	ADD	1536	3.646	4.543	-5.259	12.55	0.8025	0.4224
14	14:71088557:A:T	71088557	A	ADD	1536	-3.62	4.511	-12.46	5.222	-0.8025	0.4224
14	14:71092284:C:G	71092284	C	ADD	1536	-3.62	4.511	-12.46	5.222	-0.8025	0.4224
14	14:101246685:C:T	101246685	T	ADD	1536	-3.408	4.247	-11.73	4.916	-0.8024	0.4224
15	15:45675440:G:A	45675440	G	ADD	1536	7.004	8.729	-10.1	24.11	0.8024	0.4224
15	15:54447819:T:C	54447819	C	ADD	1536	-5.814	7.245	-20.01	8.386	-0.8024	0.4224
15	15:75415057:G:A	75415057	A	ADD	1536	-7.372	9.186	-25.38	10.63	-0.8025	0.4224
18	18:4979713:A:G	4979713	A	ADD	1536	3.438	4.285	-4.96	11.84	0.8024	0.4224
18	18:45117196:G:A	45117196	A	ADD	1536	-4.109	5.12	-14.14	5.926	-0.8025	0.4224
18	18:45118805:G:A	45118805	A	ADD	1536	-4.109	5.12	-14.14	5.926	-0.8025	0.4224
20	20:18740445:G:A	18740445	A	ADD	1536	3.824	4.764	-5.515	13.16	0.8025	0.4224
1	1:41971227:C:A	41971227	A	ADD	1536	-3.416	4.258	-11.76	4.929	-0.8022	0.4225
2	2:51777241:C:G	51777241	G	ADD	1536	-3.753	4.678	-12.92	5.415	-0.8022	0.4225
2	2:159256724:A:G	159256724	G	ADD	1536	-5.623	7.008	-19.36	8.113	-0.8023	0.4225
2	2:166923019:A:G	166923019	G	ADD	1536	3.624	4.517	-5.23	12.48	0.8023	0.4225
2	2:166923359:C:G	166923359	G	ADD	1536	3.624	4.517	-5.23	12.48	0.8023	0.4225
2	2:166923813:A:G	166923813	G	ADD	1536	3.624	4.517	-5.23	12.48	0.8023	0.4225
2	2:166924129:A:C	166924129	C	ADD	1536	3.624	4.517	-5.23	12.48	0.8023	0.4225
2	2:173501568:T:A	173501568	T	ADD	1536	3.968	4.945	-5.724	13.66	0.8024	0.4225
2	2:205947909:T:G	205947909	T	ADD	1536	3.353	4.18	-4.839	11.55	0.8023	0.4225
3	3:27172973:T:C	27172973	C	ADD	1536	5.044	6.287	-7.279	17.37	0.8023	0.4225
3	3:28881578:C:T	28881578	C	ADD	1536	3.534	4.405	-5.099	12.17	0.8024	0.4225
3	3:28881842:T:C	28881842	T	ADD	1536	3.534	4.405	-5.099	12.17	0.8024	0.4225
3	3:28881887:G:A	28881887	G	ADD	1536	3.534	4.405	-5.099	12.17	0.8024	0.4225
3	3:178963434:C:T	178963434	T	ADD	1536	-6.416	7.996	-22.09	9.257	-0.8023	0.4225
4	4:99883163:A:G	99883163	A	ADD	1536	3.284	4.093	-4.738	11.31	0.8024	0.4225
4	4:131993199:C:G	131993199	G	ADD	1536	4.259	5.309	-6.147	14.67	0.8022	0.4225
4	4:131999915:T:G	131999915	G	ADD	1536	4.259	5.309	-6.147	14.67	0.8022	0.4225
4	4:160751777:A:G	160751777	G	ADD	1536	-5.795	7.223	-19.95	8.362	-0.8023	0.4225
4	4:160752216:C:A	160752216	A	ADD	1536	-5.795	7.223	-19.95	8.362	-0.8023	0.4225
4	4:160752243:G:A	160752243	A	ADD	1536	-5.795	7.223	-19.95	8.362	-0.8023	0.4225
4	4:160754612:C:T	160754612	T	ADD	1536	-5.795	7.223	-19.95	8.362	-0.8023	0.4225
5	5:78761927:T:C	78761927	C	ADD	1536	3.915	4.881	-5.65	13.48	0.8022	0.4225
5	5:91006464:A:C	91006464	C	ADD	1536	-6.767	8.434	-23.3	9.764	-0.8023	0.4225
5	5:118916211:A:G	118916211	G	ADD	1536	4.36	5.434	-6.291	15.01	0.8023	0.4225
5	5:120178669:G:T	120178669	T	ADD	1536	-6.25	7.791	-21.52	9.02	-0.8022	0.4225
5	5:120178687:A:G	120178687	G	ADD	1536	-6.25	7.791	-21.52	9.02	-0.8022	0.4225
5	5:120179309:C:T	120179309	T	ADD	1536	-6.25	7.791	-21.52	9.02	-0.8022	0.4225
5	5:129559741:G:T	129559741	T	ADD	1536	3.884	4.842	-5.605	13.37	0.8023	0.4225
6	6:831645:C:A	831645	A	ADD	1536	-3.509	4.374	-12.08	5.064	-0.8023	0.4225
6	6:30762093:T:C	30762093	T	ADD	1536	4.647	5.792	-6.705	16	0.8023	0.4225
6	6:152646693:T:C	152646693	C	ADD	1536	-4.503	5.614	-15.51	6.499	-0.8022	0.4225
7	7:19665425:G:A	19665425	A	ADD	1536	6.637	8.272	-9.576	22.85	0.8023	0.4225
7	7:150868102:C:G	150868102	G	ADD	1536	4.602	5.736	-6.64	15.84	0.8023	0.4225
7	7:150868498:G:A	150868498	A	ADD	1536	4.602	5.736	-6.64	15.84	0.8023	0.4225
7	7:150868894:G:A	150868894	A	ADD	1536	4.602	5.736	-6.64	15.84	0.8023	0.4225
7	7:157802672:G:A	157802672	G	ADD	1536	6.259	7.801	-9.031	21.55	0.8023	0.4225
8	8:4109415:G:C	4109415	G	ADD	1536	-3.412	4.253	-11.75	4.923	-0.8024	0.4225
8	8:4663283:A:G	4663283	G	ADD	1536	3.834	4.778	-5.531	13.2	0.8023	0.4225
8	8:15816135:C:G	15816135	G	ADD	1536	4.61	5.746	-6.651	15.87	0.8024	0.4225
8	8:26849166:T:C	26849166	C	ADD	1536	-3.486	4.346	-12	5.031	-0.8023	0.4225
8	8:108700038:T:A	108700038	A	ADD	1536	-3.346	4.171	-11.52	4.829	-0.8023	0.4225
8	8:108704414:G:T	108704414	T	ADD	1536	-3.346	4.171	-11.52	4.829	-0.8023	0.4225
8	8:115803653:A:G	115803653	G	ADD	1536	4.592	5.723	-6.625	15.81	0.8023	0.4225
8	8:115805767:G:T	115805767	T	ADD	1536	4.592	5.723	-6.625	15.81	0.8023	0.4225
8	8:115813563:C:T	115813563	T	ADD	1536	4.592	5.723	-6.625	15.81	0.8023	0.4225
8	8:115814839:C:A	115814839	A	ADD	1536	4.592	5.723	-6.625	15.81	0.8023	0.4225
8	8:115815720:A:T	115815720	T	ADD	1536	4.592	5.723	-6.625	15.81	0.8023	0.4225
8	8:115821778:G:T	115821778	T	ADD	1536	4.592	5.723	-6.625	15.81	0.8023	0.4225
8	8:115829696:T:C	115829696	C	ADD	1536	4.592	5.723	-6.625	15.81	0.8023	0.4225
8	8:115829950:C:T	115829950	T	ADD	1536	4.592	5.723	-6.625	15.81	0.8023	0.4225
8	8:128070900:G:A	128070900	A	ADD	1536	-4.315	5.378	-14.86	6.226	-0.8023	0.4225
9	9:7073765:A:C	7073765	C	ADD	1536	-3.983	4.964	-13.71	5.746	-0.8024	0.4225
9	9:7077514:T:C	7077514	C	ADD	1536	-3.983	4.964	-13.71	5.746	-0.8024	0.4225
9	9:102770681:C:A	102770681	C	ADD	1536	-6.578	8.199	-22.65	9.492	-0.8023	0.4225
9	9:102846063:A:G	102846063	A	ADD	1536	-6.578	8.199	-22.65	9.492	-0.8023	0.4225
9	9:110955525:G:A	110955525	A	ADD	1536	-3.352	4.177	-11.54	4.835	-0.8024	0.4225
9	9:133426276:G:T	133426276	T	ADD	1536	3.499	4.361	-5.049	12.05	0.8022	0.4225
9	9:133426976:G:A	133426976	A	ADD	1536	3.499	4.361	-5.049	12.05	0.8022	0.4225
11	11:21538699:A:T	21538699	T	ADD	1536	-3.733	4.653	-12.85	5.387	-0.8023	0.4225
11	11:36975569:A:G	36975569	G	ADD	1536	3.477	4.333	-5.016	11.97	0.8023	0.4225
11	11:36981086:G:A	36981086	A	ADD	1536	3.477	4.333	-5.016	11.97	0.8023	0.4225
11	11:133472324:A:G	133472324	G	ADD	1536	3.43	4.276	-4.95	11.81	0.8023	0.4225
12	12:26376166:G:A	26376166	A	ADD	1536	-3.314	4.13	-11.41	4.781	-0.8023	0.4225
12	12:75953552:G:A	75953552	A	ADD	1536	-4.567	5.692	-15.72	6.59	-0.8023	0.4225
12	12:75957945:C:T	75957945	T	ADD	1536	-4.567	5.692	-15.72	6.59	-0.8023	0.4225
12	12:75959438:A:G	75959438	G	ADD	1536	-4.567	5.692	-15.72	6.59	-0.8023	0.4225
12	12:75963312:T:A	75963312	A	ADD	1536	-4.567	5.692	-15.72	6.59	-0.8023	0.4225
12	12:75965071:T:C	75965071	C	ADD	1536	-4.567	5.692	-15.72	6.59	-0.8023	0.4225
12	12:102979757:A:G	102979757	G	ADD	1536	4.746	5.914	-6.847	16.34	0.8024	0.4225
12	12:114122328:A:G	114122328	G	ADD	1536	3.411	4.252	-4.922	11.74	0.8024	0.4225
13	13:76467525:G:A	76467525	A	ADD	1536	-3.796	4.731	-13.07	5.477	-0.8022	0.4225
15	15:86909537:C:G	86909537	G	ADD	1536	-4.103	5.114	-14.13	5.919	-0.8024	0.4225
15	15:86910189:C:T	86910189	T	ADD	1536	-4.103	5.114	-14.13	5.919	-0.8024	0.4225
17	17:12610846:A:C	12610846	C	ADD	1536	3.442	4.29	-4.967	11.85	0.8023	0.4225
17	17:58443305:G:A	58443305	A	ADD	1536	-7.151	8.914	-24.62	10.32	-0.8023	0.4225
19	19:32621441:G:A	32621441	A	ADD	1536	5.172	6.445	-7.461	17.8	0.8024	0.4225
20	20:14701981:G:A	14701981	A	ADD	1536	-5.355	6.675	-18.44	7.728	-0.8023	0.4225
20	20:14708340:G:A	14708340	A	ADD	1536	-5.355	6.675	-18.44	7.728	-0.8023	0.4225
20	20:14710273:C:T	14710273	T	ADD	1536	-5.355	6.675	-18.44	7.728	-0.8023	0.4225
1	1:57246968:A:G	57246968	G	ADD	1536	5.205	6.489	-7.513	17.92	0.8021	0.4226
1	1:194581685:A:C	194581685	C	ADD	1536	-4.623	5.763	-15.92	6.673	-0.8021	0.4226
2	2:41535757:G:A	41535757	A	ADD	1536	7.52	9.375	-10.86	25.89	0.8021	0.4226
2	2:51678454:G:T	51678454	T	ADD	1536	-4.178	5.209	-14.39	6.03	-0.8022	0.4226
2	2:71682399:G:T	71682399	T	ADD	1536	3.362	4.192	-4.854	11.58	0.8021	0.4226
2	2:71685142:G:T	71685142	T	ADD	1536	3.362	4.192	-4.854	11.58	0.8021	0.4226
2	2:71686184:G:A	71686184	A	ADD	1536	3.362	4.192	-4.854	11.58	0.8021	0.4226
2	2:71686686:G:T	71686686	T	ADD	1536	3.362	4.192	-4.854	11.58	0.8021	0.4226
2	2:71687432:G:A	71687432	A	ADD	1536	3.362	4.192	-4.854	11.58	0.8021	0.4226
2	2:71688646:G:A	71688646	A	ADD	1536	3.362	4.192	-4.854	11.58	0.8021	0.4226
2	2:71689050:C:A	71689050	A	ADD	1536	3.362	4.192	-4.854	11.58	0.8021	0.4226
2	2:71689961:C:A	71689961	A	ADD	1536	3.362	4.192	-4.854	11.58	0.8021	0.4226
2	2:71692547:G:A	71692547	A	ADD	1536	3.362	4.192	-4.854	11.58	0.8021	0.4226
2	2:71692817:G:A	71692817	A	ADD	1536	3.362	4.192	-4.854	11.58	0.8021	0.4226
2	2:71692925:C:T	71692925	T	ADD	1536	3.362	4.192	-4.854	11.58	0.8021	0.4226
2	2:71692953:C:T	71692953	T	ADD	1536	3.362	4.192	-4.854	11.58	0.8021	0.4226
2	2:71693041:G:T	71693041	T	ADD	1536	3.362	4.192	-4.854	11.58	0.8021	0.4226
2	2:71693189:G:T	71693189	T	ADD	1536	3.362	4.192	-4.854	11.58	0.8021	0.4226
2	2:71693215:T:G	71693215	G	ADD	1536	3.362	4.192	-4.854	11.58	0.8021	0.4226
2	2:71693442:T:C	71693442	C	ADD	1536	3.362	4.192	-4.854	11.58	0.8021	0.4226
2	2:71693653:C:T	71693653	T	ADD	1536	3.362	4.192	-4.854	11.58	0.8021	0.4226
2	2:71693805:T:C	71693805	C	ADD	1536	3.362	4.192	-4.854	11.58	0.8021	0.4226
2	2:71693845:G:A	71693845	A	ADD	1536	3.362	4.192	-4.854	11.58	0.8021	0.4226
2	2:71694343:A:G	71694343	G	ADD	1536	3.362	4.192	-4.854	11.58	0.8021	0.4226
2	2:71695081:A:G	71695081	G	ADD	1536	3.362	4.192	-4.854	11.58	0.8021	0.4226
2	2:71695089:G:A	71695089	A	ADD	1536	3.362	4.192	-4.854	11.58	0.8021	0.4226
2	2:71695638:C:A	71695638	A	ADD	1536	3.362	4.192	-4.854	11.58	0.8021	0.4226
2	2:71695640:C:G	71695640	G	ADD	1536	3.362	4.192	-4.854	11.58	0.8021	0.4226
3	3:24348350:C:A	24348350	A	ADD	1536	-3.404	4.244	-11.72	4.914	-0.8022	0.4226
3	3:174683126:G:A	174683126	A	ADD	1536	5.644	7.036	-8.146	19.43	0.8022	0.4226
4	4:88772380:T:C	88772380	T	ADD	1536	4.098	5.11	-5.917	14.11	0.8021	0.4226
4	4:181521543:A:G	181521543	G	ADD	1536	-4.25	5.298	-14.63	6.134	-0.8022	0.4226
5	5:21752056:A:G	21752056	G	ADD	1536	3.367	4.198	-4.861	11.59	0.8021	0.4226
6	6:31319586:C:T	31319586	C	ADD	1536	5.237	6.529	-7.56	18.03	0.8021	0.4226
6	6:37065466:T:C	37065466	C	ADD	1536	-6.709	8.364	-23.1	9.684	-0.8021	0.4226
6	6:37069353:T:C	37069353	C	ADD	1536	-6.709	8.364	-23.1	9.684	-0.8021	0.4226
6	6:93073425:G:A	93073425	G	ADD	1536	-3.555	4.432	-12.24	5.131	-0.8021	0.4226
6	6:107858160:A:G	107858160	G	ADD	1536	5.235	6.526	-7.557	18.03	0.8021	0.4226
7	7:25208328:G:T	25208328	T	ADD	1536	-3.894	4.854	-13.41	5.619	-0.8022	0.4226
7	7:45235891:T:C	45235891	T	ADD	1536	3.908	4.872	-5.64	13.46	0.8022	0.4226
7	7:45236175:T:C	45236175	T	ADD	1536	3.908	4.872	-5.64	13.46	0.8022	0.4226
8	8:63863981:A:G	63863981	G	ADD	1536	-5.016	6.252	-17.27	7.238	-0.8022	0.4226
8	8:65917305:G:T	65917305	T	ADD	1536	3.665	4.569	-5.291	12.62	0.8022	0.4226
8	8:82654258:A:G	82654258	G	ADD	1536	4.256	5.306	-6.144	14.66	0.8021	0.4226
8	8:105163368:A:T	105163368	T	ADD	1536	5.097	6.354	-7.357	17.55	0.8022	0.4226
8	8:105165224:G:C	105165224	C	ADD	1536	5.097	6.354	-7.357	17.55	0.8022	0.4226
8	8:105167748:T:A	105167748	A	ADD	1536	5.097	6.354	-7.357	17.55	0.8022	0.4226
8	8:105169355:T:C	105169355	C	ADD	1536	5.097	6.354	-7.357	17.55	0.8022	0.4226
8	8:105169753:C:T	105169753	T	ADD	1536	5.097	6.354	-7.357	17.55	0.8022	0.4226
8	8:105172094:C:A	105172094	A	ADD	1536	5.097	6.354	-7.357	17.55	0.8022	0.4226
8	8:105172138:G:A	105172138	A	ADD	1536	5.097	6.354	-7.357	17.55	0.8022	0.4226
8	8:105172814:G:A	105172814	A	ADD	1536	5.097	6.354	-7.357	17.55	0.8022	0.4226
8	8:105174020:A:G	105174020	G	ADD	1536	5.097	6.354	-7.357	17.55	0.8022	0.4226
8	8:105174389:G:C	105174389	C	ADD	1536	5.097	6.354	-7.357	17.55	0.8022	0.4226
8	8:122192077:A:G	122192077	G	ADD	1536	3.496	4.357	-5.045	12.04	0.8022	0.4226
9	9:7675231:A:G	7675231	G	ADD	1536	3.763	4.691	-5.431	12.96	0.8022	0.4226
10	10:1386039:G:A	1386039	A	ADD	1536	-4.591	5.722	-15.81	6.625	-0.8022	0.4226
10	10:79265563:T:C	79265563	C	ADD	1536	5.981	7.456	-8.632	20.59	0.8022	0.4226
10	10:79277462:G:A	79277462	A	ADD	1536	5.981	7.456	-8.632	20.59	0.8022	0.4226
10	10:132978355:C:T	132978355	T	ADD	1536	-7.643	9.53	-26.32	11.03	-0.8021	0.4226
11	11:2936846:G:A	2936846	A	ADD	1536	3.547	4.422	-5.12	12.21	0.8022	0.4226
11	11:26764608:G:A	26764608	G	ADD	1536	7.832	9.765	-11.31	26.97	0.8021	0.4226
11	11:26767433:T:C	26767433	C	ADD	1536	7.832	9.765	-11.31	26.97	0.8021	0.4226
11	11:69620230:C:T	69620230	T	ADD	1536	-3.417	4.259	-11.76	4.931	-0.8022	0.4226
11	11:69620232:G:A	69620232	A	ADD	1536	-3.417	4.259	-11.76	4.931	-0.8022	0.4226
11	11:117948897:G:A	117948897	A	ADD	1536	5.681	7.083	-8.202	19.56	0.8021	0.4226
11	11:125314259:A:G	125314259	A	ADD	1536	-3.492	4.353	-12.02	5.04	-0.8021	0.4226
12	12:5316815:A:G	5316815	G	ADD	1536	-3.607	4.497	-12.42	5.207	-0.8021	0.4226
12	12:5316820:C:T	5316820	T	ADD	1536	-3.607	4.497	-12.42	5.207	-0.8021	0.4226
12	12:133450144:G:A	133450144	A	ADD	1536	4.19	5.223	-6.047	14.43	0.8022	0.4226
12	12:133452483:G:A	133452483	A	ADD	1536	4.19	5.223	-6.047	14.43	0.8022	0.4226
12	12:133455278:G:A	133455278	A	ADD	1536	4.19	5.223	-6.047	14.43	0.8022	0.4226
12	12:133455331:G:A	133455331	A	ADD	1536	4.19	5.223	-6.047	14.43	0.8022	0.4226
12	12:133456222:G:A	133456222	A	ADD	1536	4.19	5.223	-6.047	14.43	0.8022	0.4226
12	12:133457112:C:T	133457112	T	ADD	1536	4.19	5.223	-6.047	14.43	0.8022	0.4226
12	12:133457295:G:C	133457295	C	ADD	1536	4.19	5.223	-6.047	14.43	0.8022	0.4226
12	12:133457508:G:A	133457508	A	ADD	1536	4.19	5.223	-6.047	14.43	0.8022	0.4226
12	12:133458310:C:T	133458310	T	ADD	1536	4.19	5.223	-6.047	14.43	0.8022	0.4226
12	12:133458386:G:A	133458386	A	ADD	1536	4.19	5.223	-6.047	14.43	0.8022	0.4226
12	12:133459515:T:C	133459515	C	ADD	1536	4.19	5.223	-6.047	14.43	0.8022	0.4226
12	12:133460899:G:C	133460899	C	ADD	1536	4.19	5.223	-6.047	14.43	0.8022	0.4226
12	12:133461567:G:A	133461567	A	ADD	1536	4.19	5.223	-6.047	14.43	0.8022	0.4226
12	12:133462933:A:C	133462933	C	ADD	1536	4.19	5.223	-6.047	14.43	0.8022	0.4226
12	12:133466425:C:T	133466425	T	ADD	1536	4.19	5.223	-6.047	14.43	0.8022	0.4226
12	12:133466577:T:A	133466577	A	ADD	1536	4.19	5.223	-6.047	14.43	0.8022	0.4226
12	12:133468773:C:T	133468773	T	ADD	1536	4.19	5.223	-6.047	14.43	0.8022	0.4226
12	12:133469667:C:G	133469667	G	ADD	1536	4.19	5.223	-6.047	14.43	0.8022	0.4226
13	13:73953498:A:G	73953498	G	ADD	1536	4.689	5.846	-6.769	16.15	0.8021	0.4226
13	13:73954363:G:C	73954363	C	ADD	1536	4.689	5.846	-6.769	16.15	0.8021	0.4226
13	13:73954675:G:T	73954675	T	ADD	1536	4.689	5.846	-6.769	16.15	0.8021	0.4226
13	13:73954865:C:T	73954865	T	ADD	1536	4.689	5.846	-6.769	16.15	0.8021	0.4226
13	13:73956666:A:T	73956666	T	ADD	1536	4.689	5.846	-6.769	16.15	0.8021	0.4226
13	13:73956787:T:C	73956787	C	ADD	1536	4.689	5.846	-6.769	16.15	0.8021	0.4226
13	13:73957464:C:A	73957464	A	ADD	1536	4.689	5.846	-6.769	16.15	0.8021	0.4226
13	13:73957589:G:T	73957589	T	ADD	1536	4.689	5.846	-6.769	16.15	0.8021	0.4226
13	13:73957620:T:G	73957620	G	ADD	1536	4.689	5.846	-6.769	16.15	0.8021	0.4226
13	13:73957719:C:T	73957719	T	ADD	1536	4.689	5.846	-6.769	16.15	0.8021	0.4226
13	13:73958504:T:G	73958504	G	ADD	1536	4.689	5.846	-6.769	16.15	0.8021	0.4226
13	13:73959005:A:T	73959005	T	ADD	1536	4.689	5.846	-6.769	16.15	0.8021	0.4226
13	13:76049134:G:T	76049134	T	ADD	1536	-4.154	5.178	-14.3	5.996	-0.8021	0.4226
14	14:62557858:T:C	62557858	C	ADD	1536	-3.679	4.586	-12.67	5.31	-0.8022	0.4226
15	15:78835208:A:G	78835208	G	ADD	1536	-3.989	4.973	-13.74	5.757	-0.8022	0.4226
15	15:78837112:G:A	78837112	A	ADD	1536	-3.989	4.973	-13.74	5.757	-0.8022	0.4226
16	16:1504017:A:G	1504017	A	ADD	1536	-5.934	7.399	-20.44	8.567	-0.8021	0.4226
17	17:55674721:A:G	55674721	G	ADD	1536	-4.2	5.236	-14.46	6.062	-0.8022	0.4226
17	17:55675018:G:A	55675018	A	ADD	1536	-4.2	5.236	-14.46	6.062	-0.8022	0.4226
18	18:46944982:C:T	46944982	T	ADD	1536	3.582	4.466	-5.171	12.34	0.8022	0.4226
1	1:204832854:G:A	204832854	A	ADD	1536	3.514	4.382	-5.075	12.1	0.802	0.4227
2	2:43169026:C:A	43169026	A	ADD	1536	-3.56	4.44	-12.26	5.142	-0.8019	0.4227
2	2:51783396:C:G	51783396	G	ADD	1536	-3.772	4.703	-12.99	5.446	-0.802	0.4227
2	2:66948134:A:G	66948134	G	ADD	1536	3.932	4.902	-5.677	13.54	0.802	0.4227
2	2:234745975:A:C	234745975	C	ADD	1536	3.493	4.356	-5.044	12.03	0.8019	0.4227
3	3:6836469:G:A	6836469	A	ADD	1536	-3.385	4.22	-11.66	4.887	-0.802	0.4227
3	3:7797492:A:G	7797492	G	ADD	1536	3.735	4.657	-5.393	12.86	0.8019	0.4227
3	3:14512288:G:A	14512288	A	ADD	1536	-4.877	6.081	-16.8	7.041	-0.802	0.4227
3	3:69750405:A:G	69750405	G	ADD	1536	6.232	7.771	-9	21.46	0.8019	0.4227
3	3:78280244:A:G	78280244	G	ADD	1536	7.447	9.286	-10.75	25.65	0.802	0.4227
3	3:111488596:T:C	111488596	C	ADD	1536	-6.614	8.248	-22.78	9.552	-0.8019	0.4227
3	3:111491772:G:A	111491772	A	ADD	1536	-6.614	8.248	-22.78	9.552	-0.8019	0.4227
3	3:111492054:G:A	111492054	A	ADD	1536	-6.614	8.248	-22.78	9.552	-0.8019	0.4227
3	3:111492948:C:T	111492948	T	ADD	1536	-6.614	8.248	-22.78	9.552	-0.8019	0.4227
3	3:111493868:G:A	111493868	A	ADD	1536	-6.614	8.248	-22.78	9.552	-0.8019	0.4227
3	3:136818041:C:T	136818041	T	ADD	1536	-5.084	6.34	-17.51	7.342	-0.8019	0.4227
3	3:165322594:C:T	165322594	T	ADD	1536	4.748	5.921	-6.857	16.35	0.8019	0.4227
4	4:4821219:G:A	4821219	A	ADD	1536	3.762	4.691	-5.432	12.96	0.802	0.4227
4	4:10711631:T:C	10711631	C	ADD	1536	6.173	7.698	-8.914	21.26	0.8019	0.4227
4	4:10711742:T:C	10711742	C	ADD	1536	6.173	7.698	-8.914	21.26	0.8019	0.4227
4	4:10711753:G:C	10711753	C	ADD	1536	6.173	7.698	-8.914	21.26	0.8019	0.4227
4	4:19472153:A:G	19472153	G	ADD	1536	4.195	5.231	-6.058	14.45	0.8019	0.4227
4	4:19473293:A:G	19473293	G	ADD	1536	4.195	5.231	-6.058	14.45	0.8019	0.4227
4	4:19526463:G:T	19526463	T	ADD	1536	4.195	5.231	-6.058	14.45	0.8019	0.4227
4	4:57614205:G:A	57614205	A	ADD	1536	3.733	4.655	-5.39	12.86	0.802	0.4227
4	4:182549753:C:G	182549753	G	ADD	1536	-4.435	5.529	-15.27	6.403	-0.802	0.4227
4	4:182549931:T:G	182549931	G	ADD	1536	-4.435	5.529	-15.27	6.403	-0.802	0.4227
4	4:182550130:G:T	182550130	T	ADD	1536	-4.435	5.529	-15.27	6.403	-0.802	0.4227
4	4:182550320:A:T	182550320	T	ADD	1536	-4.435	5.529	-15.27	6.403	-0.802	0.4227
4	4:182550549:C:G	182550549	G	ADD	1536	-4.435	5.529	-15.27	6.403	-0.802	0.4227
4	4:182550998:A:G	182550998	G	ADD	1536	-4.435	5.529	-15.27	6.403	-0.802	0.4227
4	4:182552117:T:C	182552117	C	ADD	1536	-4.435	5.529	-15.27	6.403	-0.802	0.4227
4	4:182552293:G:A	182552293	A	ADD	1536	-4.435	5.529	-15.27	6.403	-0.802	0.4227
4	4:182552504:A:G	182552504	G	ADD	1536	-4.435	5.529	-15.27	6.403	-0.802	0.4227
4	4:182552940:G:T	182552940	T	ADD	1536	-4.435	5.529	-15.27	6.403	-0.802	0.4227
4	4:182553043:A:G	182553043	G	ADD	1536	-4.435	5.529	-15.27	6.403	-0.802	0.4227
4	4:182553178:T:C	182553178	C	ADD	1536	-4.435	5.529	-15.27	6.403	-0.802	0.4227
4	4:182553279:A:C	182553279	C	ADD	1536	-4.435	5.529	-15.27	6.403	-0.802	0.4227
5	5:129603156:A:G	129603156	G	ADD	1536	4.426	5.518	-6.39	15.24	0.802	0.4227
5	5:129606788:C:T	129606788	T	ADD	1536	4.426	5.518	-6.39	15.24	0.802	0.4227
5	5:129610233:G:A	129610233	A	ADD	1536	4.426	5.518	-6.39	15.24	0.802	0.4227
5	5:129611008:A:G	129611008	G	ADD	1536	4.426	5.518	-6.39	15.24	0.802	0.4227
5	5:129613455:G:A	129613455	A	ADD	1536	4.426	5.518	-6.39	15.24	0.802	0.4227
5	5:129620766:C:T	129620766	T	ADD	1536	4.426	5.518	-6.39	15.24	0.802	0.4227
5	5:129622520:G:A	129622520	A	ADD	1536	4.426	5.518	-6.39	15.24	0.802	0.4227
5	5:129626092:C:T	129626092	T	ADD	1536	4.426	5.518	-6.39	15.24	0.802	0.4227
5	5:129626215:T:C	129626215	C	ADD	1536	4.426	5.518	-6.39	15.24	0.802	0.4227
5	5:129626523:G:A	129626523	A	ADD	1536	4.426	5.518	-6.39	15.24	0.802	0.4227
5	5:129629682:G:A	129629682	A	ADD	1536	4.426	5.518	-6.39	15.24	0.802	0.4227
5	5:129630733:C:T	129630733	T	ADD	1536	4.426	5.518	-6.39	15.24	0.802	0.4227
5	5:129631494:G:A	129631494	A	ADD	1536	4.426	5.518	-6.39	15.24	0.802	0.4227
5	5:129636669:C:T	129636669	T	ADD	1536	4.426	5.518	-6.39	15.24	0.802	0.4227
5	5:129639002:C:T	129639002	T	ADD	1536	4.426	5.518	-6.39	15.24	0.802	0.4227
5	5:129641663:C:T	129641663	T	ADD	1536	4.426	5.518	-6.39	15.24	0.802	0.4227
5	5:129644806:A:G	129644806	G	ADD	1536	4.426	5.518	-6.39	15.24	0.802	0.4227
5	5:129651210:G:A	129651210	A	ADD	1536	4.426	5.518	-6.39	15.24	0.802	0.4227
5	5:129652474:T:C	129652474	C	ADD	1536	4.426	5.518	-6.39	15.24	0.802	0.4227
6	6:6244124:G:A	6244124	A	ADD	1536	-4.894	6.103	-16.86	7.067	-0.802	0.4227
6	6:19038132:T:G	19038132	G	ADD	1536	4.134	5.154	-5.968	14.23	0.802	0.4227
6	6:30189199:A:T	30189199	A	ADD	1536	-3.692	4.604	-12.72	5.331	-0.802	0.4227
6	6:99778293:C:G	99778293	G	ADD	1536	-3.522	4.392	-12.13	5.086	-0.802	0.4227
6	6:102031027:A:G	102031027	G	ADD	1536	-7.57	9.44	-26.07	10.93	-0.8019	0.4227
6	6:102033420:A:C	102033420	C	ADD	1536	-7.57	9.44	-26.07	10.93	-0.8019	0.4227
6	6:102035530:T:G	102035530	G	ADD	1536	-7.57	9.44	-26.07	10.93	-0.8019	0.4227
6	6:150767547:C:T	150767547	T	ADD	1536	3.943	4.916	-5.693	13.58	0.802	0.4227
8	8:69509456:G:A	69509456	A	ADD	1536	3.441	4.291	-4.969	11.85	0.8019	0.4227
8	8:78430792:G:A	78430792	A	ADD	1536	4.216	5.257	-6.088	14.52	0.802	0.4227
8	8:78445187:C:G	78445187	G	ADD	1536	4.216	5.257	-6.088	14.52	0.802	0.4227
8	8:78445427:G:A	78445427	A	ADD	1536	4.216	5.257	-6.088	14.52	0.802	0.4227
8	8:78446207:T:A	78446207	A	ADD	1536	4.216	5.257	-6.088	14.52	0.802	0.4227
9	9:98209594:G:A	98209594	G	ADD	1536	3.405	4.246	-4.917	11.73	0.8019	0.4227
10	10:135431987:T:C	135431987	C	ADD	1536	-3.427	4.274	-11.8	4.949	-0.8019	0.4227
10	10:135432685:G:A	135432685	A	ADD	1536	-3.427	4.274	-11.8	4.949	-0.8019	0.4227
11	11:67160933:G:A	67160933	A	ADD	1536	6.159	7.68	-8.894	21.21	0.8019	0.4227
11	11:71025724:T:G	71025724	G	ADD	1536	-4.844	6.041	-16.68	6.995	-0.8019	0.4227
11	11:71030600:T:C	71030600	C	ADD	1536	-4.844	6.041	-16.68	6.995	-0.8019	0.4227
11	11:85636062:T:C	85636062	C	ADD	1536	-3.489	4.351	-12.02	5.039	-0.8019	0.4227
11	11:119870618:C:G	119870618	G	ADD	1536	-4.823	6.014	-16.61	6.964	-0.802	0.4227
12	12:42284889:G:A	42284889	A	ADD	1536	-4.506	5.619	-15.52	6.506	-0.802	0.4227
12	12:45260963:A:C	45260963	C	ADD	1536	-4.614	5.754	-15.89	6.664	-0.8019	0.4227
12	12:45262365:T:C	45262365	C	ADD	1536	-4.614	5.754	-15.89	6.664	-0.8019	0.4227
12	12:45263859:G:A	45263859	A	ADD	1536	-4.614	5.754	-15.89	6.664	-0.8019	0.4227
12	12:45263942:T:A	45263942	A	ADD	1536	-4.614	5.754	-15.89	6.664	-0.8019	0.4227
12	12:45264907:T:G	45264907	G	ADD	1536	-4.614	5.754	-15.89	6.664	-0.8019	0.4227
12	12:45265392:C:T	45265392	T	ADD	1536	-4.614	5.754	-15.89	6.664	-0.8019	0.4227
12	12:45265624:C:T	45265624	T	ADD	1536	-4.614	5.754	-15.89	6.664	-0.8019	0.4227
12	12:45265944:T:C	45265944	C	ADD	1536	-4.614	5.754	-15.89	6.664	-0.8019	0.4227
12	12:45265945:A:G	45265945	G	ADD	1536	-4.614	5.754	-15.89	6.664	-0.8019	0.4227
12	12:45267057:G:C	45267057	C	ADD	1536	-4.614	5.754	-15.89	6.664	-0.8019	0.4227
12	12:47197803:T:C	47197803	C	ADD	1536	-5.163	6.438	-17.78	7.456	-0.8019	0.4227
12	12:102234742:G:A	102234742	A	ADD	1536	4.471	5.575	-6.455	15.4	0.802	0.4227
12	12:105368694:C:T	105368694	T	ADD	1536	-4.906	6.117	-16.89	7.083	-0.802	0.4227
13	13:59587609:T:C	59587609	T	ADD	1536	3.359	4.188	-4.85	11.57	0.802	0.4227
13	13:102112581:G:A	102112581	A	ADD	1536	-5.366	6.69	-18.48	7.747	-0.802	0.4227
13	13:102115214:G:A	102115214	A	ADD	1536	-5.366	6.69	-18.48	7.747	-0.802	0.4227
14	14:33821472:C:A	33821472	A	ADD	1536	-3.46	4.314	-11.91	4.995	-0.802	0.4227
14	14:33821603:A:G	33821603	G	ADD	1536	-3.46	4.314	-11.91	4.995	-0.802	0.4227
14	14:72352335:G:A	72352335	A	ADD	1536	4.156	5.183	-6.002	14.31	0.8019	0.4227
14	14:79432265:A:G	79432265	G	ADD	1536	-3.477	4.336	-11.97	5.021	-0.8019	0.4227
16	16:6208143:C:A	6208143	A	ADD	1536	-3.861	4.814	-13.3	5.574	-0.802	0.4227
17	17:17009198:T:C	17009198	C	ADD	1536	-3.719	4.637	-12.81	5.37	-0.802	0.4227
17	17:42337976:G:A	42337976	A	ADD	1536	6.168	7.691	-8.907	21.24	0.802	0.4227
18	18:23520441:T:A	23520441	T	ADD	1536	3.529	4.4	-5.095	12.15	0.802	0.4227
18	18:55991031:C:T	55991031	T	ADD	1536	-5.587	6.967	-19.24	8.068	-0.8019	0.4227
19	19:17882180:G:A	17882180	G	ADD	1536	4.37	5.449	-6.31	15.05	0.802	0.4227
20	20:14576405:C:A	14576405	A	ADD	1536	7.287	9.086	-10.52	25.1	0.802	0.4227
20	20:37361944:G:A	37361944	A	ADD	1536	3.39	4.228	-4.896	11.68	0.8019	0.4227
20	20:37362432:G:A	37362432	A	ADD	1536	3.39	4.228	-4.896	11.68	0.8019	0.4227
21	21:17768254:A:G	17768254	G	ADD	1536	-3.568	4.449	-12.29	5.152	-0.8019	0.4227
22	22:49401486:T:C	49401486	C	ADD	1536	-3.561	4.44	-12.26	5.141	-0.802	0.4227
1	1:164831316:C:T	164831316	T	ADD	1536	5.855	7.302	-8.457	20.17	0.8018	0.4228
2	2:50156687:T:C	50156687	C	ADD	1536	7.232	9.019	-10.45	24.91	0.8018	0.4228
2	2:51699067:A:G	51699067	G	ADD	1536	-7.008	8.74	-24.14	10.12	-0.8018	0.4228
2	2:53625472:G:T	53625472	T	ADD	1536	-3.652	4.555	-12.58	5.276	-0.8018	0.4228
2	2:110278238:C:T	110278238	T	ADD	1536	-3.885	4.846	-13.38	5.613	-0.8018	0.4228
2	2:130089932:C:T	130089932	T	ADD	1536	4.482	5.59	-6.474	15.44	0.8018	0.4228
2	2:152199291:G:A	152199291	A	ADD	1536	4.024	5.018	-5.812	13.86	0.8018	0.4228
2	2:186137472:T:A	186137472	A	ADD	1536	3.596	4.485	-5.195	12.39	0.8017	0.4228
2	2:228925898:A:G	228925898	A	ADD	1536	-3.573	4.456	-12.31	5.161	-0.8018	0.4228
2	2:239563579:G:C	239563579	C	ADD	1536	-3.553	4.431	-12.24	5.131	-0.8018	0.4228
2	2:242867497:T:C	242867497	C	ADD	1536	5.027	6.27	-7.262	17.32	0.8018	0.4228
3	3:18960276:C:T	18960276	T	ADD	1536	-4.253	5.304	-14.65	6.142	-0.8018	0.4228
3	3:68380958:A:G	68380958	G	ADD	1536	-5.301	6.611	-18.26	7.656	-0.8018	0.4228
3	3:68381044:C:T	68381044	T	ADD	1536	-5.301	6.611	-18.26	7.656	-0.8018	0.4228
3	3:133536655:G:C	133536655	C	ADD	1536	4.121	5.14	-5.953	14.19	0.8017	0.4228
4	4:131062487:T:C	131062487	C	ADD	1536	-3.462	4.317	-11.92	4.999	-0.8019	0.4228
4	4:170043545:C:T	170043545	T	ADD	1536	7.121	8.88	-10.28	24.53	0.8018	0.4228
4	4:170045404:C:A	170045404	A	ADD	1536	7.121	8.88	-10.28	24.53	0.8018	0.4228
4	4:170047101:C:T	170047101	T	ADD	1536	7.121	8.88	-10.28	24.53	0.8018	0.4228
4	4:170048471:A:C	170048471	C	ADD	1536	7.121	8.88	-10.28	24.53	0.8018	0.4228
5	5:156108624:C:T	156108624	T	ADD	1536	-4.303	5.367	-14.82	6.216	-0.8018	0.4228
6	6:896838:A:G	896838	G	ADD	1536	3.4	4.241	-4.911	11.71	0.8019	0.4228
6	6:26471155:T:C	26471155	C	ADD	1536	4.869	6.073	-7.034	16.77	0.8017	0.4228
6	6:32650233:T:C	32650233	C	ADD	1536	4.187	5.222	-6.048	14.42	0.8018	0.4228
6	6:134553504:T:C	134553504	C	ADD	1536	4.047	5.047	-5.846	13.94	0.8017	0.4228
6	6:162726827:G:C	162726827	G	ADD	1536	3.396	4.236	-4.905	11.7	0.8019	0.4228
6	6:170514488:A:G	170514488	A	ADD	1536	-4.037	5.035	-13.9	5.831	-0.8018	0.4228
7	7:12568927:A:G	12568927	A	ADD	1536	-3.382	4.219	-11.65	4.886	-0.8017	0.4228
7	7:12570377:G:A	12570377	G	ADD	1536	-3.382	4.219	-11.65	4.886	-0.8017	0.4228
7	7:12570950:C:G	12570950	C	ADD	1536	-3.382	4.219	-11.65	4.886	-0.8017	0.4228
7	7:103895556:C:A	103895556	A	ADD	1536	7.32	9.128	-10.57	25.21	0.8018	0.4228
7	7:124410577:A:G	124410577	A	ADD	1536	4.201	5.239	-6.068	14.47	0.8018	0.4228
7	7:128737958:T:A	128737958	A	ADD	1536	4.272	5.328	-6.17	14.71	0.8018	0.4228
10	10:13801269:A:G	13801269	G	ADD	1536	3.361	4.192	-4.855	11.58	0.8018	0.4228
10	10:65391113:C:T	65391113	T	ADD	1536	4.105	5.119	-5.929	14.14	0.8019	0.4228
10	10:65392834:C:T	65392834	T	ADD	1536	4.105	5.119	-5.929	14.14	0.8019	0.4228
10	10:65393215:G:C	65393215	C	ADD	1536	4.105	5.119	-5.929	14.14	0.8019	0.4228
10	10:65393737:C:T	65393737	T	ADD	1536	4.105	5.119	-5.929	14.14	0.8019	0.4228
10	10:86375282:A:G	86375282	G	ADD	1536	-3.529	4.402	-12.16	5.099	-0.8017	0.4228
10	10:86376297:C:T	86376297	T	ADD	1536	-3.529	4.402	-12.16	5.099	-0.8017	0.4228
10	10:115330721:G:A	115330721	A	ADD	1536	6.569	8.193	-9.488	22.63	0.8018	0.4228
11	11:87818179:C:T	87818179	T	ADD	1536	3.471	4.329	-5.014	11.96	0.8017	0.4228
11	11:107673504:G:A	107673504	A	ADD	1536	-3.431	4.279	-11.82	4.956	-0.8018	0.4228
11	11:117965530:A:G	117965530	G	ADD	1536	3.479	4.339	-5.025	11.98	0.8019	0.4228
12	12:96384345:T:C	96384345	C	ADD	1536	-3.472	4.331	-11.96	5.016	-0.8018	0.4228
13	13:45607040:T:C	45607040	C	ADD	1536	4.048	5.049	-5.848	13.94	0.8017	0.4228
13	13:45610098:A:G	45610098	G	ADD	1536	4.048	5.049	-5.848	13.94	0.8017	0.4228
13	13:104222846:A:G	104222846	G	ADD	1536	5.041	6.286	-7.28	17.36	0.8018	0.4228
14	14:69785199:A:C	69785199	C	ADD	1536	3.446	4.298	-4.977	11.87	0.8018	0.4228
15	15:82270785:A:G	82270785	G	ADD	1536	4.026	5.021	-5.816	13.87	0.8018	0.4228
15	15:82273298:T:G	82273298	G	ADD	1536	4.026	5.021	-5.816	13.87	0.8018	0.4228
17	17:57953233:G:C	57953233	G	ADD	1536	3.458	4.313	-4.996	11.91	0.8017	0.4228
17	17:57955071:A:G	57955071	A	ADD	1536	3.458	4.313	-4.996	11.91	0.8017	0.4228
18	18:24591545:G:C	24591545	C	ADD	1536	-4.093	5.105	-14.1	5.913	-0.8018	0.4228
20	20:42839461:G:A	42839461	A	ADD	1536	-3.367	4.2	-11.6	4.864	-0.8018	0.4228
21	21:27712988:T:A	27712988	A	ADD	1536	3.404	4.246	-4.918	11.73	0.8017	0.4228
22	22:43558972:G:A	43558972	A	ADD	1536	3.95	4.926	-5.705	13.6	0.8019	0.4228
1	1:3440824:G:A	3440824	A	ADD	1536	4.252	5.303	-6.143	14.65	0.8017	0.4229
1	1:79826759:G:A	79826759	A	ADD	1536	3.899	4.864	-5.635	13.43	0.8016	0.4229
1	1:194570048:G:A	194570048	A	ADD	1536	5.852	7.301	-8.458	20.16	0.8015	0.4229
1	1:230718884:C:T	230718884	T	ADD	1536	-5.173	6.453	-17.82	7.476	-0.8016	0.4229
1	1:230718916:G:A	230718916	A	ADD	1536	-5.173	6.453	-17.82	7.476	-0.8016	0.4229
1	1:230721814:C:T	230721814	T	ADD	1536	-5.173	6.453	-17.82	7.476	-0.8016	0.4229
1	1:230723369:A:G	230723369	G	ADD	1536	-5.173	6.453	-17.82	7.476	-0.8016	0.4229
1	1:230724194:A:T	230724194	T	ADD	1536	-5.173	6.453	-17.82	7.476	-0.8016	0.4229
2	2:34301433:A:G	34301433	G	ADD	1536	3.727	4.649	-5.386	12.84	0.8016	0.4229
2	2:217455638:G:A	217455638	A	ADD	1536	-4.972	6.202	-17.13	7.183	-0.8017	0.4229
3	3:29593305:A:G	29593305	A	ADD	1536	-3.493	4.357	-12.03	5.047	-0.8016	0.4229
3	3:137414737:C:A	137414737	A	ADD	1536	-4.689	5.849	-16.15	6.775	-0.8017	0.4229
3	3:137414846:A:G	137414846	G	ADD	1536	-4.689	5.849	-16.15	6.775	-0.8017	0.4229
3	3:137417056:T:A	137417056	A	ADD	1536	-4.689	5.849	-16.15	6.775	-0.8017	0.4229
3	3:137418912:C:T	137418912	T	ADD	1536	-4.689	5.849	-16.15	6.775	-0.8017	0.4229
3	3:137419421:A:G	137419421	G	ADD	1536	-4.689	5.849	-16.15	6.775	-0.8017	0.4229
3	3:151113592:T:C	151113592	C	ADD	1536	-4.443	5.544	-15.31	6.422	-0.8015	0.4229
3	3:151121639:A:G	151121639	G	ADD	1536	-4.443	5.544	-15.31	6.422	-0.8015	0.4229
3	3:151125011:T:C	151125011	C	ADD	1536	-4.443	5.544	-15.31	6.422	-0.8015	0.4229
3	3:151126493:T:C	151126493	C	ADD	1536	-4.443	5.544	-15.31	6.422	-0.8015	0.4229
4	4:2277427:C:T	2277427	T	ADD	1536	4.663	5.817	-6.738	16.06	0.8016	0.4229
4	4:2277589:A:G	2277589	G	ADD	1536	4.663	5.817	-6.738	16.06	0.8016	0.4229
4	4:55494179:G:A	55494179	A	ADD	1536	3.616	4.511	-5.225	12.46	0.8016	0.4229
4	4:55494751:T:C	55494751	C	ADD	1536	3.616	4.511	-5.225	12.46	0.8016	0.4229
4	4:55494855:G:C	55494855	C	ADD	1536	3.616	4.511	-5.225	12.46	0.8016	0.4229
4	4:125914721:A:G	125914721	A	ADD	1536	3.567	4.449	-5.154	12.29	0.8017	0.4229
4	4:146902771:A:G	146902771	G	ADD	1536	-3.508	4.377	-12.09	5.07	-0.8016	0.4229
5	5:41220990:A:G	41220990	G	ADD	1536	4.545	5.669	-6.566	15.66	0.8017	0.4229
5	5:169142986:G:A	169142986	A	ADD	1536	4.944	6.167	-7.143	17.03	0.8016	0.4229
6	6:15137291:C:A	15137291	A	ADD	1536	-6.174	7.702	-21.27	8.921	-0.8017	0.4229
6	6:28011146:A:G	28011146	G	ADD	1536	-6.042	7.538	-20.82	8.732	-0.8016	0.4229
6	6:29385772:G:C	29385772	G	ADD	1536	3.798	4.737	-5.487	13.08	0.8017	0.4229
6	6:29393981:C:T	29393981	T	ADD	1536	-7.5	9.356	-25.84	10.84	-0.8017	0.4229
6	6:58645423:A:G	58645423	G	ADD	1536	-3.622	4.518	-12.48	5.234	-0.8016	0.4229
6	6:58646510:T:G	58646510	G	ADD	1536	-3.622	4.518	-12.48	5.234	-0.8016	0.4229
6	6:58650010:C:T	58650010	T	ADD	1536	-3.622	4.518	-12.48	5.234	-0.8016	0.4229
6	6:58650565:T:A	58650565	A	ADD	1536	-3.622	4.518	-12.48	5.234	-0.8016	0.4229
6	6:58651864:C:T	58651864	T	ADD	1536	-3.622	4.518	-12.48	5.234	-0.8016	0.4229
6	6:58652437:G:C	58652437	C	ADD	1536	-3.622	4.518	-12.48	5.234	-0.8016	0.4229
6	6:58653250:A:G	58653250	G	ADD	1536	-3.622	4.518	-12.48	5.234	-0.8016	0.4229
6	6:58653282:G:A	58653282	A	ADD	1536	-3.622	4.518	-12.48	5.234	-0.8016	0.4229
6	6:58653747:T:C	58653747	C	ADD	1536	-3.622	4.518	-12.48	5.234	-0.8016	0.4229
6	6:58654742:C:T	58654742	T	ADD	1536	-3.622	4.518	-12.48	5.234	-0.8016	0.4229
6	6:58658626:G:A	58658626	A	ADD	1536	-3.622	4.518	-12.48	5.234	-0.8016	0.4229
6	6:58658913:A:G	58658913	G	ADD	1536	-3.622	4.518	-12.48	5.234	-0.8016	0.4229
6	6:58659309:A:G	58659309	G	ADD	1536	-3.622	4.518	-12.48	5.234	-0.8016	0.4229
6	6:58659567:T:A	58659567	A	ADD	1536	-3.622	4.518	-12.48	5.234	-0.8016	0.4229
6	6:58660325:A:C	58660325	C	ADD	1536	-3.622	4.518	-12.48	5.234	-0.8016	0.4229
6	6:58662643:T:C	58662643	C	ADD	1536	-3.622	4.518	-12.48	5.234	-0.8016	0.4229
6	6:58663089:A:T	58663089	T	ADD	1536	-3.622	4.518	-12.48	5.234	-0.8016	0.4229
6	6:58664370:A:G	58664370	G	ADD	1536	-3.622	4.518	-12.48	5.234	-0.8016	0.4229
6	6:58664399:A:G	58664399	G	ADD	1536	-3.622	4.518	-12.48	5.234	-0.8016	0.4229
6	6:58667327:T:G	58667327	G	ADD	1536	-3.622	4.518	-12.48	5.234	-0.8016	0.4229
6	6:58668518:G:A	58668518	A	ADD	1536	-3.622	4.518	-12.48	5.234	-0.8016	0.4229
6	6:106323151:C:T	106323151	T	ADD	1536	3.473	4.332	-5.018	11.96	0.8017	0.4229
6	6:152009638:A:G	152009638	G	ADD	1536	4.866	6.071	-7.033	16.77	0.8015	0.4229
7	7:34508941:G:A	34508941	A	ADD	1536	-4.489	5.6	-15.46	6.486	-0.8017	0.4229
7	7:108025766:A:G	108025766	G	ADD	1536	-7.256	9.051	-25	10.48	-0.8016	0.4229
7	7:108028848:T:C	108028848	C	ADD	1536	-7.256	9.051	-25	10.48	-0.8016	0.4229
7	7:108029040:G:A	108029040	A	ADD	1536	-7.256	9.051	-25	10.48	-0.8016	0.4229
7	7:108030256:G:A	108030256	A	ADD	1536	-7.256	9.051	-25	10.48	-0.8016	0.4229
7	7:108030579:C:T	108030579	T	ADD	1536	-7.256	9.051	-25	10.48	-0.8016	0.4229
7	7:108032039:G:A	108032039	A	ADD	1536	-7.256	9.051	-25	10.48	-0.8016	0.4229
7	7:108032117:T:C	108032117	C	ADD	1536	-7.256	9.051	-25	10.48	-0.8016	0.4229
8	8:33676476:C:T	33676476	T	ADD	1536	-3.994	4.982	-13.76	5.771	-0.8017	0.4229
8	8:33676509:G:T	33676509	T	ADD	1536	-3.994	4.982	-13.76	5.771	-0.8017	0.4229
8	8:33690406:T:G	33690406	G	ADD	1536	-3.994	4.982	-13.76	5.771	-0.8017	0.4229
8	8:33691919:A:T	33691919	T	ADD	1536	-3.994	4.982	-13.76	5.771	-0.8017	0.4229
11	11:7949791:A:C	7949791	A	ADD	1536	3.467	4.325	-5.01	11.94	0.8016	0.4229
11	11:76448471:G:A	76448471	A	ADD	1536	3.667	4.575	-5.299	12.63	0.8016	0.4229
11	11:76448859:T:C	76448859	C	ADD	1536	3.667	4.575	-5.299	12.63	0.8016	0.4229
12	12:45334721:C:T	45334721	T	ADD	1536	-4.628	5.773	-15.94	6.687	-0.8016	0.4229
13	13:23752945:A:G	23752945	G	ADD	1536	-4.821	6.014	-16.61	6.966	-0.8016	0.4229
13	13:53481596:A:G	53481596	G	ADD	1536	-6.61	8.246	-22.77	9.551	-0.8017	0.4229
13	13:57557930:C:G	57557930	G	ADD	1536	3.382	4.22	-4.888	11.65	0.8015	0.4229
13	13:57561802:G:A	57561802	A	ADD	1536	3.382	4.22	-4.888	11.65	0.8015	0.4229
13	13:57565359:A:G	57565359	G	ADD	1536	3.382	4.22	-4.888	11.65	0.8015	0.4229
13	13:57570310:A:G	57570310	G	ADD	1536	3.382	4.22	-4.888	11.65	0.8015	0.4229
13	13:57570651:A:G	57570651	G	ADD	1536	3.382	4.22	-4.888	11.65	0.8015	0.4229
14	14:83007413:T:C	83007413	C	ADD	1536	-3.42	4.266	-11.78	4.942	-0.8016	0.4229
15	15:61775939:C:A	61775939	C	ADD	1536	-3.849	4.801	-13.26	5.562	-0.8015	0.4229
16	16:13211029:C:G	13211029	G	ADD	1536	4.546	5.672	-6.57	15.66	0.8016	0.4229
17	17:6349977:A:G	6349977	G	ADD	1536	4.519	5.637	-6.529	15.57	0.8017	0.4229
18	18:44786960:A:C	44786960	C	ADD	1536	-4.729	5.899	-16.29	6.834	-0.8016	0.4229
18	18:44791145:C:G	44791145	G	ADD	1536	-4.729	5.899	-16.29	6.834	-0.8016	0.4229
19	19:34119232:C:T	34119232	T	ADD	1536	-3.873	4.831	-13.34	5.596	-0.8017	0.4229
19	19:45336599:T:C	45336599	C	ADD	1536	-3.803	4.744	-13.1	5.495	-0.8017	0.4229
19	19:45338895:G:A	45338895	A	ADD	1536	-3.803	4.744	-13.1	5.495	-0.8017	0.4229
19	19:55322376:C:A	55322376	A	ADD	1536	-6.091	7.597	-20.98	8.8	-0.8017	0.4229
1	1:45133561:G:A	45133561	A	ADD	1536	4.137	5.162	-5.981	14.26	0.8014	0.423
1	1:92213235:A:G	92213235	A	ADD	1536	3.331	4.157	-4.816	11.48	0.8014	0.423
1	1:92213442:G:A	92213442	G	ADD	1536	3.331	4.157	-4.816	11.48	0.8014	0.423
1	1:99189342:G:A	99189342	A	ADD	1536	-3.813	4.758	-13.14	5.512	-0.8014	0.423
1	1:195724306:C:A	195724306	A	ADD	1536	3.762	4.694	-5.438	12.96	0.8015	0.423
2	2:38923722:C:T	38923722	T	ADD	1536	-4.114	5.133	-14.18	5.947	-0.8014	0.423
2	2:40838829:G:A	40838829	A	ADD	1536	3.702	4.619	-5.351	12.75	0.8014	0.423
2	2:51225089:C:T	51225089	T	ADD	1536	-3.414	4.26	-11.76	4.936	-0.8014	0.423
2	2:54936322:G:A	54936322	A	ADD	1536	-5.962	7.44	-20.54	8.62	-0.8014	0.423
2	2:138006655:C:T	138006655	T	ADD	1536	-3.713	4.634	-12.8	5.368	-0.8014	0.423
2	2:176644588:A:G	176644588	G	ADD	1536	4.804	5.994	-6.944	16.55	0.8014	0.423
2	2:176644620:C:A	176644620	A	ADD	1536	4.804	5.994	-6.944	16.55	0.8014	0.423
2	2:176645068:A:G	176645068	G	ADD	1536	4.804	5.994	-6.944	16.55	0.8014	0.423
2	2:176645976:T:C	176645976	C	ADD	1536	4.804	5.994	-6.944	16.55	0.8014	0.423
2	2:176646161:T:C	176646161	C	ADD	1536	4.804	5.994	-6.944	16.55	0.8014	0.423
2	2:176647468:G:A	176647468	A	ADD	1536	4.804	5.994	-6.944	16.55	0.8014	0.423
2	2:176649224:G:A	176649224	A	ADD	1536	4.804	5.994	-6.944	16.55	0.8014	0.423
2	2:202671381:C:G	202671381	G	ADD	1536	-3.435	4.286	-11.84	4.965	-0.8015	0.423
3	3:5543149:T:C	5543149	C	ADD	1536	3.515	4.386	-5.081	12.11	0.8015	0.423
3	3:165754881:C:T	165754881	T	ADD	1536	4.062	5.068	-5.871	13.99	0.8015	0.423
3	3:165754885:G:A	165754885	A	ADD	1536	4.062	5.068	-5.871	13.99	0.8015	0.423
3	3:194804482:C:G	194804482	G	ADD	1536	3.566	4.449	-5.154	12.29	0.8015	0.423
4	4:24012258:C:T	24012258	T	ADD	1536	3.357	4.189	-4.853	11.57	0.8014	0.423
4	4:156554825:G:A	156554825	G	ADD	1536	-3.378	4.215	-11.64	4.884	-0.8014	0.423
4	4:166338569:A:G	166338569	G	ADD	1536	3.425	4.274	-4.951	11.8	0.8014	0.423
5	5:33213273:A:G	33213273	G	ADD	1536	4.243	5.295	-6.134	14.62	0.8014	0.423
5	5:51305951:T:C	51305951	T	ADD	1536	3.476	4.338	-5.026	11.98	0.8014	0.423
5	5:51307170:G:C	51307170	G	ADD	1536	3.476	4.338	-5.026	11.98	0.8014	0.423
5	5:79044351:T:C	79044351	C	ADD	1536	-4.216	5.26	-14.53	6.094	-0.8015	0.423
5	5:106697851:A:G	106697851	G	ADD	1536	-4.613	5.755	-15.89	6.667	-0.8015	0.423
6	6:33051723:G:T	33051723	G	ADD	1536	-3.518	4.389	-12.12	5.085	-0.8015	0.423
6	6:33051741:A:G	33051741	A	ADD	1536	-3.518	4.389	-12.12	5.085	-0.8015	0.423
6	6:33051749:C:T	33051749	C	ADD	1536	-3.518	4.389	-12.12	5.085	-0.8015	0.423
6	6:101589020:T:G	101589020	T	ADD	1536	3.417	4.264	-4.94	11.77	0.8014	0.423
6	6:108006662:T:G	108006662	G	ADD	1536	3.558	4.44	-5.143	12.26	0.8015	0.423
6	6:139630138:A:G	139630138	G	ADD	1536	3.789	4.728	-5.477	13.05	0.8014	0.423
7	7:28087001:A:G	28087001	G	ADD	1536	-3.52	4.393	-12.13	5.09	-0.8014	0.423
7	7:71449469:C:G	71449469	G	ADD	1536	3.462	4.32	-5.005	11.93	0.8015	0.423
7	7:108032098:A:C	108032098	C	ADD	1536	-7.369	9.195	-25.39	10.65	-0.8014	0.423
7	7:124331235:T:C	124331235	C	ADD	1536	3.812	4.756	-5.51	13.13	0.8015	0.423
7	7:128866616:A:C	128866616	A	ADD	1536	3.494	4.359	-5.051	12.04	0.8014	0.423
8	8:65216660:G:A	65216660	A	ADD	1536	-6.643	8.289	-22.89	9.604	-0.8014	0.423
8	8:65219672:C:T	65219672	T	ADD	1536	-6.643	8.289	-22.89	9.604	-0.8014	0.423
8	8:65223638:G:A	65223638	A	ADD	1536	-6.643	8.289	-22.89	9.604	-0.8014	0.423
8	8:65223769:A:G	65223769	G	ADD	1536	-6.643	8.289	-22.89	9.604	-0.8014	0.423
8	8:65224215:C:A	65224215	A	ADD	1536	-6.643	8.289	-22.89	9.604	-0.8014	0.423
8	8:65225954:A:G	65225954	G	ADD	1536	-6.643	8.289	-22.89	9.604	-0.8014	0.423
8	8:65226277:T:C	65226277	C	ADD	1536	-6.643	8.289	-22.89	9.604	-0.8014	0.423
8	8:65226640:A:C	65226640	C	ADD	1536	-6.643	8.289	-22.89	9.604	-0.8014	0.423
8	8:65226881:G:C	65226881	C	ADD	1536	-6.643	8.289	-22.89	9.604	-0.8014	0.423
8	8:65228207:C:T	65228207	T	ADD	1536	-6.643	8.289	-22.89	9.604	-0.8014	0.423
8	8:65229114:G:T	65229114	T	ADD	1536	-6.643	8.289	-22.89	9.604	-0.8014	0.423
8	8:65230042:T:C	65230042	C	ADD	1536	-6.643	8.289	-22.89	9.604	-0.8014	0.423
8	8:65231235:T:C	65231235	C	ADD	1536	-6.643	8.289	-22.89	9.604	-0.8014	0.423
8	8:65232490:G:A	65232490	A	ADD	1536	-6.643	8.289	-22.89	9.604	-0.8014	0.423
8	8:65232590:T:C	65232590	C	ADD	1536	-6.643	8.289	-22.89	9.604	-0.8014	0.423
8	8:65232744:T:A	65232744	A	ADD	1536	-6.643	8.289	-22.89	9.604	-0.8014	0.423
8	8:65234947:C:T	65234947	T	ADD	1536	-6.643	8.289	-22.89	9.604	-0.8014	0.423
8	8:65235506:A:G	65235506	G	ADD	1536	-6.643	8.289	-22.89	9.604	-0.8014	0.423
8	8:65237449:T:G	65237449	G	ADD	1536	-6.643	8.289	-22.89	9.604	-0.8014	0.423
8	8:65237966:C:T	65237966	T	ADD	1536	-6.643	8.289	-22.89	9.604	-0.8014	0.423
8	8:65239095:T:G	65239095	G	ADD	1536	-6.643	8.289	-22.89	9.604	-0.8014	0.423
8	8:65239603:A:C	65239603	C	ADD	1536	-6.643	8.289	-22.89	9.604	-0.8014	0.423
8	8:65242655:G:T	65242655	T	ADD	1536	-6.643	8.289	-22.89	9.604	-0.8014	0.423
8	8:65242706:A:G	65242706	G	ADD	1536	-6.643	8.289	-22.89	9.604	-0.8014	0.423
9	9:11576028:A:G	11576028	G	ADD	1536	3.407	4.252	-4.926	11.74	0.8014	0.423
9	9:79310246:G:A	79310246	A	ADD	1536	-3.525	4.398	-12.14	5.095	-0.8014	0.423
9	9:79310655:C:A	79310655	A	ADD	1536	-3.525	4.398	-12.14	5.095	-0.8014	0.423
9	9:81707064:G:A	81707064	A	ADD	1536	4.014	5.009	-5.803	13.83	0.8014	0.423
10	10:12508081:T:C	12508081	C	ADD	1536	-4.683	5.843	-16.13	6.769	-0.8015	0.423
10	10:71507043:A:G	71507043	G	ADD	1536	5.325	6.645	-7.698	18.35	0.8014	0.423
10	10:129072818:G:A	129072818	A	ADD	1536	5.127	6.397	-7.411	17.66	0.8015	0.423
11	11:12434769:T:G	12434769	G	ADD	1536	3.387	4.225	-4.895	11.67	0.8015	0.423
11	11:97676449:A:G	97676449	G	ADD	1536	-3.398	4.24	-11.71	4.913	-0.8014	0.423
12	12:64733685:T:G	64733685	G	ADD	1536	3.77	4.704	-5.449	12.99	0.8015	0.423
12	12:64735513:A:G	64735513	G	ADD	1536	3.77	4.704	-5.449	12.99	0.8015	0.423
12	12:64739484:C:T	64739484	T	ADD	1536	3.77	4.704	-5.449	12.99	0.8015	0.423
12	12:64740578:A:G	64740578	G	ADD	1536	3.77	4.704	-5.449	12.99	0.8015	0.423
12	12:64743341:A:G	64743341	G	ADD	1536	3.77	4.704	-5.449	12.99	0.8015	0.423
13	13:71738985:C:A	71738985	A	ADD	1536	-5.217	6.51	-17.98	7.542	-0.8014	0.423
14	14:64701141:C:G	64701141	G	ADD	1536	6.396	7.981	-9.246	22.04	0.8014	0.423
14	14:95851322:G:T	95851322	G	ADD	1536	3.844	4.797	-5.557	13.25	0.8014	0.423
14	14:101552227:G:A	101552227	A	ADD	1536	-5.032	6.278	-17.34	7.273	-0.8014	0.423
15	15:53539754:T:A	53539754	A	ADD	1536	-3.843	4.795	-13.24	5.555	-0.8015	0.423
15	15:53539758:C:T	53539758	T	ADD	1536	-3.843	4.795	-13.24	5.555	-0.8015	0.423
16	16:86824616:A:G	86824616	A	ADD	1536	-3.342	4.17	-11.51	4.831	-0.8014	0.423
17	17:14697821:C:A	14697821	C	ADD	1536	3.352	4.183	-4.846	11.55	0.8014	0.423
20	20:40688993:C:T	40688993	T	ADD	1536	3.447	4.301	-4.983	11.88	0.8015	0.423
1	1:47982807:T:G	47982807	G	ADD	1536	3.554	4.436	-5.14	12.25	0.8013	0.4231
1	1:171146605:A:C	171146605	A	ADD	1536	3.455	4.311	-4.996	11.9	0.8013	0.4231
1	1:192430085:A:C	192430085	C	ADD	1536	-3.484	4.348	-12.01	5.038	-0.8013	0.4231
2	2:198090919:A:G	198090919	G	ADD	1536	5.572	6.954	-8.057	19.2	0.8013	0.4231
3	3:98899033:C:A	98899033	C	ADD	1536	5.322	6.642	-7.697	18.34	0.8012	0.4231
4	4:54243074:T:C	54243074	C	ADD	1536	3.473	4.335	-5.023	11.97	0.8012	0.4231
4	4:131875414:A:G	131875414	G	ADD	1536	3.843	4.797	-5.558	13.25	0.8012	0.4231
5	5:3710836:A:G	3710836	G	ADD	1536	-3.589	4.479	-12.37	5.19	-0.8012	0.4231
5	5:164916724:G:A	164916724	A	ADD	1536	-5.231	6.528	-18.03	7.563	-0.8013	0.4231
5	5:174883052:C:T	174883052	T	ADD	1536	-4.401	5.493	-15.17	6.365	-0.8012	0.4231
5	5:174885893:G:T	174885893	T	ADD	1536	-4.401	5.493	-15.17	6.365	-0.8012	0.4231
6	6:626835:C:T	626835	T	ADD	1536	4.528	5.652	-6.549	15.61	0.8012	0.4231
6	6:32254225:G:C	32254225	C	ADD	1536	3.827	4.776	-5.534	13.19	0.8013	0.4231
6	6:32256132:G:A	32256132	A	ADD	1536	3.827	4.776	-5.534	13.19	0.8013	0.4231
6	6:32261771:A:G	32261771	G	ADD	1536	3.827	4.776	-5.534	13.19	0.8013	0.4231
6	6:32270500:A:G	32270500	G	ADD	1536	3.827	4.776	-5.534	13.19	0.8013	0.4231
6	6:43999301:G:A	43999301	A	ADD	1536	-3.543	4.422	-12.21	5.123	-0.8013	0.4231
6	6:44000031:G:A	44000031	A	ADD	1536	-3.543	4.422	-12.21	5.123	-0.8013	0.4231
6	6:75152622:G:C	75152622	C	ADD	1536	4.132	5.157	-5.976	14.24	0.8012	0.4231
6	6:75152713:G:A	75152713	A	ADD	1536	4.132	5.157	-5.976	14.24	0.8012	0.4231
6	6:75153399:G:T	75153399	T	ADD	1536	4.132	5.157	-5.976	14.24	0.8012	0.4231
6	6:75153577:A:C	75153577	C	ADD	1536	4.132	5.157	-5.976	14.24	0.8012	0.4231
6	6:75154143:C:T	75154143	T	ADD	1536	4.132	5.157	-5.976	14.24	0.8012	0.4231
6	6:75155303:G:A	75155303	A	ADD	1536	4.132	5.157	-5.976	14.24	0.8012	0.4231
6	6:75155635:G:T	75155635	T	ADD	1536	4.132	5.157	-5.976	14.24	0.8012	0.4231
6	6:75155639:G:A	75155639	A	ADD	1536	4.132	5.157	-5.976	14.24	0.8012	0.4231
6	6:75157191:A:G	75157191	G	ADD	1536	4.132	5.157	-5.976	14.24	0.8012	0.4231
6	6:75160914:A:G	75160914	G	ADD	1536	4.132	5.157	-5.976	14.24	0.8012	0.4231
6	6:75161815:G:A	75161815	A	ADD	1536	4.132	5.157	-5.976	14.24	0.8012	0.4231
6	6:75162788:T:C	75162788	C	ADD	1536	4.132	5.157	-5.976	14.24	0.8012	0.4231
6	6:89996405:G:A	89996405	G	ADD	1536	-3.542	4.42	-12.21	5.122	-0.8012	0.4231
7	7:51196277:T:G	51196277	T	ADD	1536	3.37	4.207	-4.875	11.62	0.8012	0.4231
7	7:88581859:T:C	88581859	T	ADD	1536	4.279	5.34	-6.188	14.75	0.8012	0.4231
8	8:106295432:A:G	106295432	A	ADD	1536	-3.846	4.8	-13.25	5.562	-0.8012	0.4231
8	8:106295444:C:G	106295444	C	ADD	1536	-3.846	4.8	-13.25	5.562	-0.8012	0.4231
8	8:106295445:C:G	106295445	C	ADD	1536	-3.846	4.8	-13.25	5.562	-0.8012	0.4231
8	8:106295744:A:C	106295744	A	ADD	1536	-3.846	4.8	-13.25	5.562	-0.8012	0.4231
8	8:106296496:T:A	106296496	T	ADD	1536	-3.846	4.8	-13.25	5.562	-0.8012	0.4231
9	9:26282866:C:T	26282866	T	ADD	1536	-4.879	6.088	-16.81	7.054	-0.8013	0.4231
9	9:26283129:A:G	26283129	G	ADD	1536	-4.879	6.088	-16.81	7.054	-0.8013	0.4231
9	9:78709777:C:T	78709777	T	ADD	1536	3.931	4.906	-5.684	13.55	0.8012	0.4231
10	10:63148913:G:A	63148913	A	ADD	1536	7.506	9.368	-10.85	25.87	0.8013	0.4231
10	10:128404851:T:C	128404851	C	ADD	1536	4.408	5.502	-6.375	15.19	0.8013	0.4231
10	10:128404888:T:C	128404888	C	ADD	1536	4.408	5.502	-6.375	15.19	0.8013	0.4231
11	11:83665176:C:A	83665176	A	ADD	1536	-3.384	4.222	-11.66	4.892	-0.8013	0.4231
11	11:128708009:G:A	128708009	A	ADD	1536	4.884	6.095	-7.063	16.83	0.8013	0.4231
12	12:45418252:C:T	45418252	T	ADD	1536	-5.267	6.573	-18.15	7.616	-0.8013	0.4231
12	12:86061403:T:C	86061403	C	ADD	1536	-3.53	4.406	-12.17	5.106	-0.8012	0.4231
12	12:101137236:C:T	101137236	T	ADD	1536	3.371	4.207	-4.874	11.62	0.8013	0.4231
13	13:43602105:T:C	43602105	C	ADD	1536	-4.389	5.477	-15.12	6.346	-0.8013	0.4231
13	13:43602126:A:G	43602126	G	ADD	1536	-4.389	5.477	-15.12	6.346	-0.8013	0.4231
13	13:43602129:G:A	43602129	A	ADD	1536	-4.389	5.477	-15.12	6.346	-0.8013	0.4231
13	13:93945537:A:G	93945537	G	ADD	1536	3.797	4.738	-5.491	13.08	0.8012	0.4231
14	14:40501009:G:A	40501009	A	ADD	1536	3.717	4.639	-5.375	12.81	0.8013	0.4231
14	14:64795511:A:T	64795511	T	ADD	1536	-3.535	4.411	-12.18	5.111	-0.8013	0.4231
15	15:74172013:C:T	74172013	T	ADD	1536	-3.952	4.933	-13.62	5.716	-0.8012	0.4231
16	16:14404700:A:G	14404700	A	ADD	1536	-3.959	4.942	-13.64	5.726	-0.8012	0.4231
16	16:22861342:C:T	22861342	T	ADD	1536	-5.607	6.998	-19.32	8.109	-0.8012	0.4231
18	18:48052631:A:G	48052631	G	ADD	1536	-5.524	6.894	-19.04	7.987	-0.8013	0.4231
1	1:79831147:G:A	79831147	A	ADD	1536	4.141	5.169	-5.991	14.27	0.801	0.4232
1	1:79835570:A:G	79835570	G	ADD	1536	4.141	5.169	-5.991	14.27	0.801	0.4232
1	1:187379326:A:G	187379326	A	ADD	1536	3.35	4.182	-4.846	11.55	0.8011	0.4232
1	1:198750422:C:T	198750422	T	ADD	1536	-4.09	5.106	-14.1	5.916	-0.8011	0.4232
1	1:218942125:T:C	218942125	C	ADD	1536	-3.999	4.992	-13.78	5.785	-0.801	0.4232
1	1:218942133:T:C	218942133	C	ADD	1536	-3.999	4.992	-13.78	5.785	-0.801	0.4232
1	1:242179319:G:A	242179319	G	ADD	1536	-3.594	4.486	-12.39	5.198	-0.8011	0.4232
2	2:26741396:G:C	26741396	C	ADD	1536	3.651	4.558	-5.282	12.58	0.8012	0.4232
2	2:147908125:C:T	147908125	T	ADD	1536	4.707	5.876	-6.81	16.22	0.801	0.4232
2	2:147908581:G:T	147908581	T	ADD	1536	4.707	5.876	-6.81	16.22	0.801	0.4232
2	2:147908738:C:T	147908738	T	ADD	1536	4.707	5.876	-6.81	16.22	0.801	0.4232
2	2:147925116:C:T	147925116	T	ADD	1536	4.707	5.876	-6.81	16.22	0.801	0.4232
2	2:147926953:G:A	147926953	A	ADD	1536	4.707	5.876	-6.81	16.22	0.801	0.4232
2	2:147928757:T:C	147928757	C	ADD	1536	4.707	5.876	-6.81	16.22	0.801	0.4232
2	2:147932360:C:A	147932360	A	ADD	1536	4.707	5.876	-6.81	16.22	0.801	0.4232
2	2:147939674:G:C	147939674	C	ADD	1536	4.707	5.876	-6.81	16.22	0.801	0.4232
2	2:155357488:T:C	155357488	C	ADD	1536	4.528	5.653	-6.551	15.61	0.8011	0.4232
2	2:227321648:A:G	227321648	A	ADD	1536	3.566	4.451	-5.158	12.29	0.8011	0.4232
2	2:227322468:T:C	227322468	T	ADD	1536	3.566	4.451	-5.158	12.29	0.8011	0.4232
2	2:227332574:T:C	227332574	T	ADD	1536	3.566	4.451	-5.158	12.29	0.8011	0.4232
2	2:227342038:G:C	227342038	G	ADD	1536	3.566	4.451	-5.158	12.29	0.8011	0.4232
3	3:4611452:G:A	4611452	A	ADD	1536	-3.468	4.329	-11.95	5.018	-0.801	0.4232
3	3:5873582:G:C	5873582	C	ADD	1536	4.231	5.282	-6.121	14.58	0.8011	0.4232
3	3:25553634:A:C	25553634	C	ADD	1536	-4.844	6.047	-16.69	7.007	-0.8011	0.4232
3	3:36341490:T:C	36341490	C	ADD	1536	3.412	4.259	-4.936	11.76	0.8011	0.4232
3	3:45747497:C:A	45747497	A	ADD	1536	-4.014	5.01	-13.83	5.806	-0.8012	0.4232
3	3:45748429:G:A	45748429	A	ADD	1536	-4.014	5.01	-13.83	5.806	-0.8012	0.4232
3	3:45748599:T:A	45748599	A	ADD	1536	-4.014	5.01	-13.83	5.806	-0.8012	0.4232
3	3:45748632:A:G	45748632	G	ADD	1536	-4.014	5.01	-13.83	5.806	-0.8012	0.4232
3	3:45749094:A:T	45749094	T	ADD	1536	-4.014	5.01	-13.83	5.806	-0.8012	0.4232
3	3:45749722:T:C	45749722	C	ADD	1536	-4.014	5.01	-13.83	5.806	-0.8012	0.4232
3	3:45750015:C:T	45750015	T	ADD	1536	-4.014	5.01	-13.83	5.806	-0.8012	0.4232
3	3:45752229:G:T	45752229	T	ADD	1536	-4.014	5.01	-13.83	5.806	-0.8012	0.4232
3	3:45752471:C:T	45752471	T	ADD	1536	-4.014	5.01	-13.83	5.806	-0.8012	0.4232
3	3:45753295:G:A	45753295	A	ADD	1536	-4.014	5.01	-13.83	5.806	-0.8012	0.4232
3	3:45753487:C:T	45753487	T	ADD	1536	-4.014	5.01	-13.83	5.806	-0.8012	0.4232
3	3:45753539:A:G	45753539	G	ADD	1536	-4.014	5.01	-13.83	5.806	-0.8012	0.4232
3	3:45754487:C:A	45754487	A	ADD	1536	-4.014	5.01	-13.83	5.806	-0.8012	0.4232
3	3:45754749:G:A	45754749	A	ADD	1536	-4.014	5.01	-13.83	5.806	-0.8012	0.4232
3	3:45756270:G:A	45756270	A	ADD	1536	-4.014	5.01	-13.83	5.806	-0.8012	0.4232
3	3:45756350:C:G	45756350	G	ADD	1536	-4.014	5.01	-13.83	5.806	-0.8012	0.4232
3	3:45756722:G:A	45756722	A	ADD	1536	-4.014	5.01	-13.83	5.806	-0.8012	0.4232
3	3:45757417:T:A	45757417	A	ADD	1536	-4.014	5.01	-13.83	5.806	-0.8012	0.4232
3	3:68610677:T:A	68610677	A	ADD	1536	3.969	4.955	-5.742	13.68	0.8011	0.4232
3	3:72231202:A:G	72231202	G	ADD	1536	3.877	4.839	-5.608	13.36	0.8012	0.4232
3	3:77715999:A:G	77715999	G	ADD	1536	3.426	4.277	-4.956	11.81	0.801	0.4232
3	3:99270426:C:T	99270426	T	ADD	1536	5.087	6.349	-7.357	17.53	0.8012	0.4232
3	3:113061340:A:T	113061340	A	ADD	1536	3.37	4.207	-4.875	11.62	0.8011	0.4232
3	3:113061672:G:A	113061672	G	ADD	1536	3.37	4.207	-4.875	11.62	0.8011	0.4232
3	3:113065177:C:T	113065177	C	ADD	1536	3.37	4.207	-4.875	11.62	0.8011	0.4232
4	4:9911699:A:G	9911699	G	ADD	1536	-6.108	7.624	-21.05	8.835	-0.8012	0.4232
4	4:10255805:C:G	10255805	C	ADD	1536	-3.628	4.529	-12.51	5.249	-0.8011	0.4232
4	4:10258622:T:C	10258622	T	ADD	1536	-3.628	4.529	-12.51	5.249	-0.8011	0.4232
4	4:10259959:T:C	10259959	T	ADD	1536	-3.628	4.529	-12.51	5.249	-0.8011	0.4232
4	4:10260302:C:T	10260302	C	ADD	1536	-3.628	4.529	-12.51	5.249	-0.8011	0.4232
4	4:10260477:A:C	10260477	A	ADD	1536	-3.628	4.529	-12.51	5.249	-0.8011	0.4232
4	4:10261702:A:G	10261702	A	ADD	1536	-3.628	4.529	-12.51	5.249	-0.8011	0.4232
4	4:80650456:A:G	80650456	A	ADD	1536	3.513	4.386	-5.083	12.11	0.801	0.4232
4	4:80652886:A:C	80652886	A	ADD	1536	3.513	4.386	-5.083	12.11	0.801	0.4232
4	4:80653173:G:A	80653173	G	ADD	1536	3.513	4.386	-5.083	12.11	0.801	0.4232
4	4:80653469:C:T	80653469	C	ADD	1536	3.513	4.386	-5.083	12.11	0.801	0.4232
4	4:80655361:T:C	80655361	T	ADD	1536	3.513	4.386	-5.083	12.11	0.801	0.4232
6	6:120732248:A:T	120732248	T	ADD	1536	-3.335	4.163	-11.49	4.824	-0.8011	0.4232
6	6:150717788:A:T	150717788	T	ADD	1536	-3.836	4.789	-13.22	5.55	-0.8011	0.4232
8	8:70405148:A:G	70405148	A	ADD	1536	-3.975	4.962	-13.7	5.75	-0.8011	0.4232
9	9:34867913:A:G	34867913	A	ADD	1536	5.859	7.313	-8.474	20.19	0.8012	0.4232
9	9:36906843:T:C	36906843	C	ADD	1536	3.986	4.976	-5.767	13.74	0.8011	0.4232
9	9:79334536:A:G	79334536	G	ADD	1536	3.429	4.28	-4.961	11.82	0.801	0.4232
9	9:85876633:G:A	85876633	G	ADD	1536	-3.712	4.634	-12.79	5.37	-0.801	0.4232
10	10:28611563:C:T	28611563	T	ADD	1536	-3.417	4.266	-11.78	4.944	-0.8011	0.4232
10	10:28611750:A:T	28611750	T	ADD	1536	-3.417	4.266	-11.78	4.944	-0.8011	0.4232
10	10:80356268:A:G	80356268	A	ADD	1536	-3.441	4.295	-11.86	4.978	-0.8011	0.4232
10	10:101345471:C:T	101345471	T	ADD	1536	3.598	4.491	-5.204	12.4	0.8011	0.4232
10	10:129383171:T:A	129383171	A	ADD	1536	4.39	5.479	-6.35	15.13	0.8012	0.4232
11	11:15364022:C:G	15364022	G	ADD	1536	3.627	4.528	-5.247	12.5	0.8011	0.4232
11	11:15364063:A:C	15364063	C	ADD	1536	3.627	4.528	-5.247	12.5	0.8011	0.4232
11	11:112000248:A:G	112000248	G	ADD	1536	-7.493	9.353	-25.83	10.84	-0.8011	0.4232
12	12:13146468:G:A	13146468	A	ADD	1536	-5.199	6.49	-17.92	7.522	-0.8011	0.4232
12	12:96384063:A:G	96384063	G	ADD	1536	-3.572	4.459	-12.31	5.167	-0.801	0.4232
12	12:96384139:T:C	96384139	C	ADD	1536	-3.572	4.459	-12.31	5.167	-0.801	0.4232
12	12:130600017:C:A	130600017	A	ADD	1536	-3.48	4.344	-12	5.034	-0.8011	0.4232
15	15:74702778:G:A	74702778	A	ADD	1536	4.513	5.633	-6.528	15.55	0.8011	0.4232
15	15:74704658:G:A	74704658	A	ADD	1536	4.513	5.633	-6.528	15.55	0.8011	0.4232
16	16:81180138:T:C	81180138	C	ADD	1536	-4.252	5.307	-14.65	6.15	-0.8011	0.4232
16	16:82625982:G:A	82625982	A	ADD	1536	-5.833	7.282	-20.1	8.439	-0.8011	0.4232
1	1:20219028:T:C	20219028	C	ADD	1536	-4.542	5.671	-15.66	6.573	-0.8009	0.4233
1	1:47344250:A:G	47344250	G	ADD	1536	5.664	7.072	-8.197	19.52	0.8009	0.4233
1	1:47346244:A:T	47346244	T	ADD	1536	5.664	7.072	-8.197	19.52	0.8009	0.4233
2	2:56510996:C:T	56510996	T	ADD	1536	-3.412	4.26	-11.76	4.938	-0.8009	0.4233
2	2:69135362:A:G	69135362	G	ADD	1536	-4.788	5.979	-16.51	6.93	-0.8008	0.4233
2	2:109647815:G:A	109647815	A	ADD	1536	-5.789	7.227	-19.95	8.377	-0.8009	0.4233
2	2:169091211:T:C	169091211	T	ADD	1536	-3.829	4.781	-13.2	5.542	-0.8009	0.4233
2	2:169093390:T:C	169093390	T	ADD	1536	-3.829	4.781	-13.2	5.542	-0.8009	0.4233
2	2:242593705:A:G	242593705	G	ADD	1536	7.311	9.128	-10.58	25.2	0.8009	0.4233
3	3:6428805:A:G	6428805	G	ADD	1536	-5.8	7.242	-19.99	8.394	-0.8009	0.4233
3	3:68438173:C:A	68438173	A	ADD	1536	-5.398	6.741	-18.61	7.813	-0.8009	0.4233
3	3:68441162:C:T	68441162	T	ADD	1536	-5.398	6.741	-18.61	7.813	-0.8009	0.4233
3	3:68441788:A:G	68441788	G	ADD	1536	-5.398	6.741	-18.61	7.813	-0.8009	0.4233
3	3:68442038:T:C	68442038	C	ADD	1536	-5.398	6.741	-18.61	7.813	-0.8009	0.4233
3	3:68443149:G:A	68443149	A	ADD	1536	-5.398	6.741	-18.61	7.813	-0.8009	0.4233
3	3:68444374:T:A	68444374	A	ADD	1536	-5.398	6.741	-18.61	7.813	-0.8009	0.4233
3	3:68445003:T:G	68445003	G	ADD	1536	-5.398	6.741	-18.61	7.813	-0.8009	0.4233
3	3:162821945:A:G	162821945	G	ADD	1536	-3.629	4.531	-12.51	5.252	-0.8009	0.4233
3	3:188381903:A:G	188381903	G	ADD	1536	-4.414	5.511	-15.21	6.387	-0.801	0.4233
4	4:30256717:C:A	30256717	A	ADD	1536	-3.554	4.437	-12.25	5.143	-0.8009	0.4233
4	4:54604680:C:T	54604680	T	ADD	1536	-3.422	4.273	-11.8	4.953	-0.8008	0.4233
4	4:146900273:C:A	146900273	A	ADD	1536	-3.504	4.375	-12.08	5.071	-0.8009	0.4233
4	4:146900699:A:G	146900699	G	ADD	1536	-3.504	4.375	-12.08	5.071	-0.8009	0.4233
4	4:146903211:A:G	146903211	G	ADD	1536	-3.504	4.375	-12.08	5.071	-0.8009	0.4233
4	4:146905526:G:A	146905526	A	ADD	1536	-3.504	4.375	-12.08	5.071	-0.8009	0.4233
4	4:146911346:A:G	146911346	G	ADD	1536	-3.504	4.375	-12.08	5.071	-0.8009	0.4233
4	4:146915395:A:G	146915395	G	ADD	1536	-3.504	4.375	-12.08	5.071	-0.8009	0.4233
4	4:180966575:G:A	180966575	A	ADD	1536	3.613	4.511	-5.228	12.45	0.8009	0.4233
4	4:182537429:G:A	182537429	A	ADD	1536	-4.582	5.721	-15.79	6.63	-0.801	0.4233
4	4:182538222:C:T	182538222	T	ADD	1536	-4.582	5.721	-15.79	6.63	-0.801	0.4233
5	5:7357767:G:A	7357767	A	ADD	1536	3.448	4.304	-4.988	11.88	0.801	0.4233
5	5:7378191:T:C	7378191	C	ADD	1536	3.473	4.336	-5.025	11.97	0.8009	0.4233
5	5:25683611:G:A	25683611	G	ADD	1536	-3.507	4.378	-12.09	5.074	-0.801	0.4233
5	5:178749661:A:G	178749661	G	ADD	1536	3.475	4.339	-5.03	11.98	0.8009	0.4233
6	6:65307701:T:C	65307701	C	ADD	1536	-4.305	5.376	-14.84	6.231	-0.8009	0.4233
6	6:104186933:T:A	104186933	A	ADD	1536	5.581	6.969	-8.078	19.24	0.8008	0.4233
6	6:121602470:C:A	121602470	C	ADD	1536	3.547	4.428	-5.132	12.23	0.8009	0.4233
6	6:131934982:A:T	131934982	T	ADD	1536	-3.691	4.609	-12.73	5.342	-0.8009	0.4233
7	7:36884283:C:A	36884283	A	ADD	1536	-4.483	5.598	-15.46	6.489	-0.8008	0.4233
7	7:132731331:G:T	132731331	T	ADD	1536	-4.039	5.042	-13.92	5.844	-0.801	0.4233
7	7:132929546:A:G	132929546	G	ADD	1536	-6.653	8.307	-22.94	9.629	-0.8009	0.4233
8	8:3327385:T:C	3327385	C	ADD	1536	-4.45	5.556	-15.34	6.439	-0.801	0.4233
9	9:78626719:A:G	78626719	G	ADD	1536	4.568	5.703	-6.611	15.75	0.8009	0.4233
9	9:79390431:A:G	79390431	A	ADD	1536	-3.513	4.386	-12.11	5.084	-0.8009	0.4233
9	9:85789605:G:A	85789605	G	ADD	1536	3.403	4.249	-4.925	11.73	0.8009	0.4233
10	10:3534342:C:T	3534342	T	ADD	1536	3.644	4.549	-5.272	12.56	0.801	0.4233
10	10:19077249:G:A	19077249	A	ADD	1536	3.376	4.215	-4.886	11.64	0.8009	0.4233
11	11:116919208:G:A	116919208	A	ADD	1536	-4.415	5.512	-15.22	6.388	-0.801	0.4233
11	11:116919511:C:T	116919511	T	ADD	1536	-4.415	5.512	-15.22	6.388	-0.801	0.4233
13	13:76766603:T:C	76766603	C	ADD	1536	-3.33	4.158	-11.48	4.819	-0.801	0.4233
13	13:110358879:A:G	110358879	G	ADD	1536	-3.393	4.237	-11.7	4.912	-0.8008	0.4233
14	14:86675808:G:A	86675808	A	ADD	1536	-3.487	4.354	-12.02	5.046	-0.8009	0.4233
15	15:53176164:T:C	53176164	C	ADD	1536	-4.417	5.515	-15.23	6.393	-0.8009	0.4233
15	15:74184445:T:A	74184445	A	ADD	1536	-4.175	5.212	-14.39	6.041	-0.801	0.4233
15	15:74185380:A:T	74185380	T	ADD	1536	-4.175	5.212	-14.39	6.041	-0.801	0.4233
15	15:90155545:G:A	90155545	A	ADD	1536	-6.869	8.576	-23.68	9.941	-0.8009	0.4233
16	16:60756867:G:A	60756867	G	ADD	1536	3.597	4.491	-5.205	12.4	0.801	0.4233
17	17:54106537:G:A	54106537	A	ADD	1536	-4.996	6.238	-17.22	7.23	-0.8009	0.4233
19	19:30282528:G:A	30282528	A	ADD	1536	6.241	7.792	-9.032	21.51	0.8009	0.4233
20	20:44291099:G:A	44291099	A	ADD	1536	-3.597	4.491	-12.4	5.206	-0.8009	0.4233
1	1:105180746:T:C	105180746	C	ADD	1536	3.545	4.427	-5.131	12.22	0.8008	0.4234
2	2:49120590:C:G	49120590	G	ADD	1536	5.586	6.976	-8.086	19.26	0.8008	0.4234
2	2:141952305:A:G	141952305	G	ADD	1536	4.356	5.44	-6.306	15.02	0.8007	0.4234
2	2:148293271:C:A	148293271	A	ADD	1536	3.925	4.902	-5.682	13.53	0.8008	0.4234
2	2:216530196:T:G	216530196	G	ADD	1536	3.98	4.97	-5.761	13.72	0.8008	0.4234
3	3:5069843:A:G	5069843	G	ADD	1536	3.584	4.476	-5.189	12.36	0.8007	0.4234
3	3:70607095:C:T	70607095	T	ADD	1536	-5.158	6.441	-17.78	7.466	-0.8008	0.4234
3	3:122689398:T:G	122689398	G	ADD	1536	3.682	4.598	-5.33	12.7	0.8008	0.4234
3	3:122689803:T:A	122689803	A	ADD	1536	3.682	4.598	-5.33	12.7	0.8008	0.4234
3	3:129299882:T:C	129299882	T	ADD	1536	-3.521	4.397	-12.14	5.097	-0.8008	0.4234
3	3:167478327:G:A	167478327	A	ADD	1536	3.983	4.974	-5.767	13.73	0.8007	0.4234
3	3:167479987:G:A	167479987	A	ADD	1536	3.983	4.974	-5.767	13.73	0.8007	0.4234
4	4:120589319:A:T	120589319	T	ADD	1536	6.965	8.698	-10.08	24.01	0.8008	0.4234
4	4:120636291:C:T	120636291	T	ADD	1536	7.475	9.334	-10.82	25.77	0.8008	0.4234
4	4:120636560:A:G	120636560	G	ADD	1536	7.475	9.334	-10.82	25.77	0.8008	0.4234
4	4:120636565:A:G	120636565	G	ADD	1536	7.475	9.334	-10.82	25.77	0.8008	0.4234
4	4:120646934:C:G	120646934	G	ADD	1536	7.475	9.334	-10.82	25.77	0.8008	0.4234
4	4:162022772:G:C	162022772	C	ADD	1536	-4.38	5.47	-15.1	6.341	-0.8007	0.4234
4	4:162039761:G:A	162039761	A	ADD	1536	-4.38	5.47	-15.1	6.341	-0.8007	0.4234
4	4:178024389:T:A	178024389	A	ADD	1536	-6.39	7.98	-22.03	9.25	-0.8008	0.4234
4	4:178027570:C:T	178027570	T	ADD	1536	-6.39	7.98	-22.03	9.25	-0.8008	0.4234
5	5:115391285:C:A	115391285	A	ADD	1536	4.617	5.765	-6.684	15.92	0.8007	0.4234
5	5:142962809:A:G	142962809	G	ADD	1536	-3.693	4.612	-12.73	5.346	-0.8008	0.4234
6	6:22479747:A:G	22479747	A	ADD	1536	3.477	4.342	-5.034	11.99	0.8007	0.4234
6	6:165610793:A:G	165610793	G	ADD	1536	-7.096	8.861	-24.46	10.27	-0.8007	0.4234
8	8:34524003:A:G	34524003	G	ADD	1536	-3.367	4.205	-11.61	4.874	-0.8008	0.4234
9	9:109850260:C:T	109850260	T	ADD	1536	-5.623	7.023	-19.39	8.141	-0.8007	0.4234
9	9:109855562:C:T	109855562	T	ADD	1536	-5.623	7.023	-19.39	8.141	-0.8007	0.4234
10	10:30218053:C:T	30218053	T	ADD	1536	4.007	5.004	-5.801	13.81	0.8007	0.4234
10	10:53887179:C:T	53887179	T	ADD	1536	3.563	4.45	-5.158	12.28	0.8007	0.4234
11	11:36150273:C:T	36150273	T	ADD	1536	3.774	4.712	-5.463	13.01	0.8008	0.4234
11	11:36401004:G:A	36401004	A	ADD	1536	-4.126	5.153	-14.23	5.973	-0.8008	0.4234
12	12:26801236:T:C	26801236	C	ADD	1536	3.78	4.721	-5.473	13.03	0.8007	0.4234
12	12:26802549:A:G	26802549	G	ADD	1536	3.78	4.721	-5.473	13.03	0.8007	0.4234
12	12:26803949:T:C	26803949	C	ADD	1536	3.78	4.721	-5.473	13.03	0.8007	0.4234
12	12:45769307:A:G	45769307	G	ADD	1536	3.476	4.341	-5.032	11.98	0.8007	0.4234
12	12:61768055:A:G	61768055	A	ADD	1536	-4.601	5.745	-15.86	6.66	-0.8008	0.4234
12	12:63070892:A:C	63070892	A	ADD	1536	-3.517	4.393	-12.13	5.092	-0.8007	0.4234
12	12:83553423:G:A	83553423	A	ADD	1536	-4.652	5.81	-16.04	6.735	-0.8008	0.4234
13	13:22951811:G:T	22951811	T	ADD	1536	-4.811	6.008	-16.59	6.965	-0.8007	0.4234
13	13:22953817:G:A	22953817	A	ADD	1536	-4.811	6.008	-16.59	6.965	-0.8007	0.4234
13	13:60724719:C:A	60724719	A	ADD	1536	3.796	4.741	-5.496	13.09	0.8007	0.4234
13	13:60735053:C:A	60735053	A	ADD	1536	3.796	4.741	-5.496	13.09	0.8007	0.4234
13	13:111060146:A:G	111060146	A	ADD	1536	-3.365	4.203	-11.6	4.872	-0.8008	0.4234
14	14:95796641:C:T	95796641	T	ADD	1536	3.476	4.34	-5.031	11.98	0.8008	0.4234
14	14:95797030:C:T	95797030	T	ADD	1536	3.476	4.34	-5.031	11.98	0.8008	0.4234
14	14:95797361:T:C	95797361	C	ADD	1536	3.476	4.34	-5.031	11.98	0.8008	0.4234
15	15:35491224:A:G	35491224	G	ADD	1536	-3.627	4.53	-12.51	5.251	-0.8007	0.4234
15	15:35494907:G:T	35494907	T	ADD	1536	-3.627	4.53	-12.51	5.251	-0.8007	0.4234
15	15:54465161:G:A	54465161	A	ADD	1536	4.024	5.025	-5.825	13.87	0.8008	0.4234
15	15:54465557:G:A	54465557	A	ADD	1536	4.024	5.025	-5.825	13.87	0.8008	0.4234
15	15:54466140:C:T	54466140	T	ADD	1536	4.024	5.025	-5.825	13.87	0.8008	0.4234
15	15:54466429:T:C	54466429	C	ADD	1536	4.024	5.025	-5.825	13.87	0.8008	0.4234
15	15:54466573:G:A	54466573	A	ADD	1536	4.024	5.025	-5.825	13.87	0.8008	0.4234
15	15:54466574:C:A	54466574	A	ADD	1536	4.024	5.025	-5.825	13.87	0.8008	0.4234
15	15:54468477:T:C	54468477	C	ADD	1536	4.024	5.025	-5.825	13.87	0.8008	0.4234
15	15:75084288:A:G	75084288	G	ADD	1536	3.676	4.59	-5.321	12.67	0.8008	0.4234
15	15:75087405:C:T	75087405	T	ADD	1536	3.676	4.59	-5.321	12.67	0.8008	0.4234
15	15:80081400:T:C	80081400	C	ADD	1536	-3.75	4.683	-12.93	5.428	-0.8007	0.4234
15	15:95678951:A:G	95678951	A	ADD	1536	4.234	5.288	-6.129	14.6	0.8008	0.4234
17	17:66527460:G:A	66527460	A	ADD	1536	-4.135	5.164	-14.26	5.986	-0.8007	0.4234
18	18:3321914:A:T	3321914	T	ADD	1536	-4.4	5.496	-15.17	6.371	-0.8007	0.4234
19	19:56709009:A:T	56709009	T	ADD	1536	-3.971	4.959	-13.69	5.748	-0.8008	0.4234
22	22:43645133:A:G	43645133	G	ADD	1536	4.13	5.157	-5.978	14.24	0.8008	0.4234
22	22:43645280:A:G	43645280	G	ADD	1536	4.13	5.157	-5.978	14.24	0.8008	0.4234
1	1:49771108:C:T	49771108	T	ADD	1536	4.557	5.692	-6.6	15.71	0.8005	0.4235
1	1:49772014:A:G	49772014	G	ADD	1536	4.557	5.692	-6.6	15.71	0.8005	0.4235
1	1:73625777:A:G	73625777	A	ADD	1536	-4.56	5.695	-15.72	6.602	-0.8006	0.4235
1	1:170204371:C:G	170204371	G	ADD	1536	-3.364	4.202	-11.6	4.871	-0.8006	0.4235
1	1:194576271:C:T	194576271	T	ADD	1536	-4.636	5.791	-15.99	6.713	-0.8006	0.4235
1	1:194578161:T:C	194578161	C	ADD	1536	-4.636	5.791	-15.99	6.713	-0.8006	0.4235
1	1:232314937:G:C	232314937	C	ADD	1536	-3.634	4.54	-12.53	5.264	-0.8005	0.4235
2	2:50742419:G:C	50742419	C	ADD	1536	4.092	5.111	-5.926	14.11	0.8005	0.4235
2	2:50743340:T:A	50743340	A	ADD	1536	4.092	5.111	-5.926	14.11	0.8005	0.4235
2	2:152401311:C:A	152401311	C	ADD	1536	-3.447	4.305	-11.88	4.99	-0.8007	0.4235
2	2:166147655:G:A	166147655	A	ADD	1536	-3.497	4.369	-12.06	5.065	-0.8006	0.4235
2	2:216506633:T:A	216506633	A	ADD	1536	-4.354	5.439	-15.01	6.306	-0.8005	0.4235
2	2:216506639:C:G	216506639	G	ADD	1536	-4.354	5.439	-15.01	6.306	-0.8005	0.4235
2	2:216506879:G:A	216506879	A	ADD	1536	-4.354	5.439	-15.01	6.306	-0.8005	0.4235
2	2:216507445:G:A	216507445	A	ADD	1536	-4.354	5.439	-15.01	6.306	-0.8005	0.4235
3	3:31022013:G:A	31022013	A	ADD	1536	3.593	4.488	-5.203	12.39	0.8006	0.4235
3	3:33250237:A:G	33250237	G	ADD	1536	5.839	7.293	-8.456	20.13	0.8006	0.4235
3	3:33251709:T:A	33251709	A	ADD	1536	5.839	7.293	-8.456	20.13	0.8006	0.4235
3	3:124298564:T:C	124298564	C	ADD	1536	-3.443	4.301	-11.87	4.986	-0.8005	0.4235
3	3:134924639:T:G	134924639	G	ADD	1536	4.244	5.302	-6.147	14.64	0.8006	0.4235
3	3:162499644:G:A	162499644	A	ADD	1536	-3.687	4.605	-12.71	5.339	-0.8007	0.4235
3	3:190278465:C:G	190278465	G	ADD	1536	5.368	6.706	-7.774	18.51	0.8006	0.4235
4	4:37638176:C:T	37638176	T	ADD	1536	5.253	6.562	-7.608	18.11	0.8005	0.4235
4	4:37640292:G:A	37640292	A	ADD	1536	5.253	6.562	-7.608	18.11	0.8005	0.4235
4	4:177481511:A:G	177481511	G	ADD	1536	3.608	4.507	-5.225	12.44	0.8006	0.4235
5	5:52819554:G:A	52819554	A	ADD	1536	3.592	4.487	-5.201	12.39	0.8006	0.4235
5	5:67563227:T:A	67563227	A	ADD	1536	3.535	4.416	-5.12	12.19	0.8005	0.4235
5	5:154614881:G:A	154614881	A	ADD	1536	3.421	4.273	-4.954	11.79	0.8006	0.4235
5	5:162531495:C:T	162531495	C	ADD	1536	-3.524	4.401	-12.15	5.102	-0.8006	0.4235
5	5:178208765:G:A	178208765	A	ADD	1536	7.789	9.729	-11.28	26.86	0.8006	0.4235
6	6:44596053:T:G	44596053	T	ADD	1536	3.384	4.227	-4.901	11.67	0.8006	0.4235
6	6:44596341:T:C	44596341	T	ADD	1536	3.384	4.227	-4.901	11.67	0.8006	0.4235
6	6:44596354:A:C	44596354	A	ADD	1536	3.384	4.227	-4.901	11.67	0.8006	0.4235
6	6:52598598:A:C	52598598	A	ADD	1536	3.869	4.833	-5.603	13.34	0.8006	0.4235
7	7:16700798:G:A	16700798	A	ADD	1536	-3.387	4.231	-11.68	4.905	-0.8006	0.4235
8	8:4658174:T:C	4658174	C	ADD	1536	3.818	4.769	-5.529	13.17	0.8006	0.4235
8	8:4658248:T:C	4658248	C	ADD	1536	3.818	4.769	-5.529	13.17	0.8006	0.4235
8	8:4658299:A:G	4658299	G	ADD	1536	3.818	4.769	-5.529	13.17	0.8006	0.4235
8	8:4658686:A:G	4658686	G	ADD	1536	3.818	4.769	-5.529	13.17	0.8006	0.4235
8	8:4658740:T:C	4658740	C	ADD	1536	3.818	4.769	-5.529	13.17	0.8006	0.4235
8	8:4659380:T:C	4659380	C	ADD	1536	3.818	4.769	-5.529	13.17	0.8006	0.4235
8	8:4659576:C:G	4659576	G	ADD	1536	3.818	4.769	-5.529	13.17	0.8006	0.4235
8	8:4667209:G:C	4667209	C	ADD	1536	3.813	4.763	-5.522	13.15	0.8006	0.4235
8	8:60985002:T:G	60985002	G	ADD	1536	-5.208	6.505	-17.96	7.542	-0.8006	0.4235
8	8:120036111:G:C	120036111	C	ADD	1536	-4.814	6.014	-16.6	6.972	-0.8005	0.4235
8	8:129446062:C:A	129446062	A	ADD	1536	3.623	4.525	-5.246	12.49	0.8006	0.4235
9	9:5581317:G:A	5581317	A	ADD	1536	4.372	5.462	-6.333	15.08	0.8005	0.4235
11	11:7454142:A:G	7454142	G	ADD	1536	3.5	4.372	-5.069	12.07	0.8006	0.4235
11	11:7454254:A:G	7454254	G	ADD	1536	3.5	4.372	-5.069	12.07	0.8006	0.4235
11	11:7454839:A:G	7454839	G	ADD	1536	3.5	4.372	-5.069	12.07	0.8006	0.4235
11	11:93842817:G:T	93842817	G	ADD	1536	-3.502	4.374	-12.08	5.071	-0.8006	0.4235
11	11:93853324:G:C	93853324	G	ADD	1536	-3.502	4.374	-12.08	5.071	-0.8006	0.4235
11	11:93857134:A:G	93857134	A	ADD	1536	-3.502	4.374	-12.08	5.071	-0.8006	0.4235
12	12:2150749:G:C	2150749	C	ADD	1536	-5.225	6.526	-18.02	7.566	-0.8006	0.4235
12	12:114108970:G:A	114108970	G	ADD	1536	-3.435	4.291	-11.84	4.974	-0.8007	0.4235
13	13:25694482:C:A	25694482	A	ADD	1536	3.635	4.541	-5.265	12.54	0.8006	0.4235
13	13:25696076:C:T	25696076	T	ADD	1536	3.635	4.541	-5.265	12.54	0.8006	0.4235
13	13:33216677:G:A	33216677	A	ADD	1536	-7.021	8.77	-24.21	10.17	-0.8005	0.4235
13	13:66989113:G:A	66989113	A	ADD	1536	5.852	7.31	-8.476	20.18	0.8005	0.4235
13	13:66990146:T:A	66990146	A	ADD	1536	5.852	7.31	-8.476	20.18	0.8005	0.4235
13	13:102824147:A:C	102824147	A	ADD	1536	3.597	4.493	-5.21	12.4	0.8005	0.4235
14	14:52016406:C:G	52016406	G	ADD	1536	4.521	5.647	-6.548	15.59	0.8006	0.4235
14	14:52016407:A:G	52016407	G	ADD	1536	4.521	5.647	-6.548	15.59	0.8006	0.4235
15	15:87448688:T:C	87448688	C	ADD	1536	4.759	5.945	-6.893	16.41	0.8006	0.4235
16	16:9392381:G:A	9392381	G	ADD	1536	-3.511	4.385	-12.11	5.084	-0.8007	0.4235
17	17:3989669:G:A	3989669	G	ADD	1536	5.645	7.051	-8.175	19.47	0.8006	0.4235
17	17:5261220:G:A	5261220	A	ADD	1536	3.376	4.217	-4.889	11.64	0.8007	0.4235
17	17:77327657:C:T	77327657	T	ADD	1536	4.131	5.16	-5.982	14.24	0.8006	0.4235
20	20:20981877:C:T	20981877	C	ADD	1536	-3.396	4.242	-11.71	4.919	-0.8006	0.4235
20	20:46929224:G:C	46929224	C	ADD	1536	-5.316	6.641	-18.33	7.7	-0.8005	0.4235
20	20:46940378:G:A	46940378	A	ADD	1536	-5.316	6.641	-18.33	7.7	-0.8005	0.4235
20	20:61375125:A:G	61375125	G	ADD	1536	3.456	4.317	-5.005	11.92	0.8006	0.4235
20	20:61375479:G:T	61375479	T	ADD	1536	3.456	4.317	-5.005	11.92	0.8006	0.4235
20	20:61375576:G:A	61375576	A	ADD	1536	3.456	4.317	-5.005	11.92	0.8006	0.4235
20	20:61376127:G:A	61376127	A	ADD	1536	3.456	4.317	-5.005	11.92	0.8006	0.4235
1	1:61148798:C:T	61148798	T	ADD	1536	3.478	4.346	-5.04	12	0.8003	0.4236
1	1:69049543:C:T	69049543	T	ADD	1536	-6.158	7.694	-21.24	8.922	-0.8004	0.4236
1	1:69082974:T:G	69082974	G	ADD	1536	-6.158	7.694	-21.24	8.922	-0.8004	0.4236
2	2:45126610:C:A	45126610	A	ADD	1536	5.062	6.325	-7.334	17.46	0.8003	0.4236
2	2:242400723:G:A	242400723	A	ADD	1536	-3.909	4.884	-13.48	5.663	-0.8004	0.4236
2	2:242402062:A:T	242402062	T	ADD	1536	-3.909	4.884	-13.48	5.663	-0.8004	0.4236
3	3:24927203:T:C	24927203	C	ADD	1536	-5.029	6.284	-17.35	7.287	-0.8003	0.4236
3	3:24929152:T:C	24929152	C	ADD	1536	-5.029	6.284	-17.35	7.287	-0.8003	0.4236
3	3:66713685:T:C	66713685	C	ADD	1536	6.296	7.867	-9.123	21.72	0.8003	0.4236
4	4:1358895:G:A	1358895	A	ADD	1536	-4.273	5.339	-14.74	6.191	-0.8004	0.4236
5	5:63913119:C:T	63913119	C	ADD	1536	-3.429	4.283	-11.82	4.966	-0.8005	0.4236
6	6:101931470:G:A	101931470	A	ADD	1536	3.587	4.481	-5.197	12.37	0.8003	0.4236
6	6:101932126:G:A	101932126	A	ADD	1536	3.587	4.481	-5.197	12.37	0.8003	0.4236
7	7:7302293:G:A	7302293	A	ADD	1536	4.207	5.256	-6.094	14.51	0.8004	0.4236
8	8:19113156:A:G	19113156	G	ADD	1536	7.747	9.678	-11.22	26.72	0.8004	0.4236
8	8:21916204:G:A	21916204	A	ADD	1536	-6.686	8.354	-23.06	9.687	-0.8004	0.4236
8	8:28197747:G:C	28197747	G	ADD	1536	3.453	4.314	-5.002	11.91	0.8004	0.4236
8	8:67970243:A:G	67970243	A	ADD	1536	-3.507	4.383	-12.1	5.082	-0.8003	0.4236
8	8:75399542:G:A	75399542	A	ADD	1536	5.962	7.449	-8.638	20.56	0.8003	0.4236
9	9:4800430:G:T	4800430	T	ADD	1536	5.476	6.842	-7.934	18.89	0.8004	0.4236
9	9:4801147:T:C	4801147	C	ADD	1536	5.476	6.842	-7.934	18.89	0.8004	0.4236
9	9:91574158:G:A	91574158	A	ADD	1536	-4.555	5.69	-15.71	6.598	-0.8005	0.4236
9	9:132416836:A:G	132416836	A	ADD	1536	3.64	4.547	-5.272	12.55	0.8005	0.4236
10	10:88696381:A:G	88696381	G	ADD	1536	-4.209	5.259	-14.52	6.098	-0.8003	0.4236
10	10:113977716:G:A	113977716	A	ADD	1536	-6.598	8.243	-22.75	9.558	-0.8004	0.4236
10	10:122938084:G:T	122938084	T	ADD	1536	-3.992	4.988	-13.77	5.783	-0.8004	0.4236
13	13:109811511:A:G	109811511	G	ADD	1536	-3.667	4.582	-12.65	5.313	-0.8004	0.4236
15	15:101160112:G:C	101160112	C	ADD	1536	4.392	5.486	-6.361	15.15	0.8005	0.4236
16	16:9733934:T:C	9733934	C	ADD	1536	-3.529	4.408	-12.17	5.112	-0.8004	0.4236
16	16:9733967:A:C	9733967	C	ADD	1536	-3.529	4.408	-12.17	5.112	-0.8004	0.4236
17	17:32686453:A:G	32686453	G	ADD	1536	-3.528	4.408	-12.17	5.111	-0.8004	0.4236
17	17:32686454:A:G	32686454	G	ADD	1536	-3.528	4.408	-12.17	5.111	-0.8004	0.4236
18	18:71044526:T:C	71044526	C	ADD	1536	-3.83	4.784	-13.21	5.548	-0.8004	0.4236
18	18:71044642:T:C	71044642	C	ADD	1536	-3.83	4.784	-13.21	5.548	-0.8004	0.4236
18	18:71202181:G:A	71202181	A	ADD	1536	-3.595	4.492	-12.4	5.209	-0.8003	0.4236
20	20:42810195:C:G	42810195	G	ADD	1536	3.614	4.515	-5.235	12.46	0.8005	0.4236
21	21:46797389:G:A	46797389	A	ADD	1536	-3.386	4.231	-11.68	4.906	-0.8004	0.4236
1	1:54356361:C:A	54356361	A	ADD	1536	4.564	5.703	-6.614	15.74	0.8002	0.4237
1	1:85539127:G:A	85539127	A	ADD	1536	-4.31	5.386	-14.87	6.246	-0.8002	0.4237
1	1:216066810:A:G	216066810	G	ADD	1536	6.445	8.053	-9.339	22.23	0.8003	0.4237
1	1:216067084:T:C	216067084	C	ADD	1536	6.445	8.053	-9.339	22.23	0.8003	0.4237
1	1:216067634:A:C	216067634	C	ADD	1536	6.445	8.053	-9.339	22.23	0.8003	0.4237
1	1:216067636:T:C	216067636	C	ADD	1536	6.445	8.053	-9.339	22.23	0.8003	0.4237
1	1:216078406:A:G	216078406	G	ADD	1536	6.445	8.053	-9.339	22.23	0.8003	0.4237
1	1:216079294:C:T	216079294	T	ADD	1536	6.445	8.053	-9.339	22.23	0.8003	0.4237
2	2:5603942:A:G	5603942	G	ADD	1536	5.016	6.269	-7.271	17.3	0.8002	0.4237
2	2:128436417:C:T	128436417	T	ADD	1536	-4.572	5.713	-15.77	6.626	-0.8002	0.4237
2	2:140024278:G:A	140024278	A	ADD	1536	5.208	6.507	-7.546	17.96	0.8003	0.4237
2	2:144940993:C:T	144940993	T	ADD	1536	6.114	7.639	-8.859	21.09	0.8003	0.4237
2	2:156541170:A:C	156541170	A	ADD	1536	4.05	5.062	-5.87	13.97	0.8002	0.4237
2	2:173391851:C:T	173391851	T	ADD	1536	4.21	5.261	-6.101	14.52	0.8002	0.4237
2	2:222390560:A:G	222390560	A	ADD	1536	-3.467	4.333	-11.96	5.026	-0.8002	0.4237
2	2:226086118:A:G	226086118	G	ADD	1536	3.845	4.805	-5.572	13.26	0.8002	0.4237
2	2:226086121:T:C	226086121	C	ADD	1536	3.845	4.805	-5.572	13.26	0.8002	0.4237
3	3:24227711:C:G	24227711	G	ADD	1536	-3.588	4.483	-12.37	5.199	-0.8003	0.4237
3	3:87020627:G:A	87020627	A	ADD	1536	-5.432	6.789	-18.74	7.874	-0.8002	0.4237
3	3:87022113:C:T	87022113	T	ADD	1536	-5.432	6.789	-18.74	7.874	-0.8002	0.4237
3	3:155028217:T:C	155028217	C	ADD	1536	-4.799	5.997	-16.55	6.956	-0.8002	0.4237
4	4:178976030:G:A	178976030	A	ADD	1536	-4.325	5.404	-14.92	6.267	-0.8003	0.4237
5	5:17719837:A:G	17719837	G	ADD	1536	3.362	4.202	-4.873	11.6	0.8002	0.4237
6	6:22504619:A:T	22504619	T	ADD	1536	-4.127	5.156	-14.23	5.98	-0.8003	0.4237
6	6:88383571:A:G	88383571	A	ADD	1536	-3.474	4.342	-11.99	5.036	-0.8001	0.4237
6	6:91430578:A:G	91430578	G	ADD	1536	-6.603	8.251	-22.77	9.568	-0.8003	0.4237
7	7:30888042:T:A	30888042	A	ADD	1536	-6.036	7.544	-20.82	8.749	-0.8002	0.4237
7	7:39469582:G:A	39469582	G	ADD	1536	-3.367	4.207	-11.61	4.879	-0.8003	0.4237
7	7:39469636:G:C	39469636	G	ADD	1536	-3.367	4.207	-11.61	4.879	-0.8003	0.4237
7	7:39469662:A:G	39469662	A	ADD	1536	-3.367	4.207	-11.61	4.879	-0.8003	0.4237
9	9:104608735:T:C	104608735	C	ADD	1536	-5.313	6.64	-18.33	7.701	-0.8002	0.4237
10	10:18264886:T:C	18264886	C	ADD	1536	-4.049	5.06	-13.97	5.869	-0.8002	0.4237
10	10:44322427:T:C	44322427	C	ADD	1536	-4.473	5.589	-15.43	6.481	-0.8003	0.4237
10	10:44325377:T:C	44325377	C	ADD	1536	-4.473	5.589	-15.43	6.481	-0.8003	0.4237
10	10:68134363:C:T	68134363	T	ADD	1536	4.179	5.223	-6.057	14.42	0.8002	0.4237
10	10:68134809:G:A	68134809	A	ADD	1536	4.179	5.223	-6.057	14.42	0.8002	0.4237
10	10:68204699:G:C	68204699	C	ADD	1536	5.669	7.084	-8.215	19.55	0.8003	0.4237
10	10:91005854:C:T	91005854	T	ADD	1536	-3.519	4.398	-12.14	5.1	-0.8003	0.4237
12	12:3989284:G:A	3989284	A	ADD	1536	4.887	6.107	-7.083	16.86	0.8003	0.4237
12	12:22323799:G:A	22323799	A	ADD	1536	3.434	4.291	-4.976	11.84	0.8003	0.4237
13	13:44753309:G:A	44753309	A	ADD	1536	3.475	4.342	-5.036	11.99	0.8002	0.4237
13	13:77772454:T:C	77772454	C	ADD	1536	-4.333	5.415	-14.94	6.28	-0.8002	0.4237
13	13:77779198:A:C	77779198	C	ADD	1536	-4.333	5.415	-14.94	6.28	-0.8002	0.4237
13	13:79682940:A:T	79682940	T	ADD	1536	-5.452	6.812	-18.8	7.9	-0.8003	0.4237
15	15:47681391:G:A	47681391	A	ADD	1536	-4.757	5.945	-16.41	6.895	-0.8002	0.4237
16	16:27395178:T:C	27395178	T	ADD	1536	-3.634	4.541	-12.53	5.267	-0.8002	0.4237
16	16:27396595:T:C	27396595	T	ADD	1536	-3.634	4.541	-12.53	5.267	-0.8002	0.4237
16	16:27399100:T:G	27399100	T	ADD	1536	-3.634	4.541	-12.53	5.267	-0.8002	0.4237
16	16:71381431:A:G	71381431	A	ADD	1536	3.345	4.18	-4.848	11.54	0.8002	0.4237
16	16:80905377:C:T	80905377	T	ADD	1536	4.303	5.377	-6.236	14.84	0.8002	0.4237
16	16:80906079:G:T	80906079	T	ADD	1536	4.303	5.377	-6.236	14.84	0.8002	0.4237
18	18:4836050:A:G	4836050	G	ADD	1536	4.035	5.043	-5.849	13.92	0.8002	0.4237
18	18:7537675:C:T	7537675	T	ADD	1536	-3.933	4.914	-13.56	5.699	-0.8003	0.4237
18	18:7538149:C:T	7538149	T	ADD	1536	-3.933	4.914	-13.56	5.699	-0.8003	0.4237
18	18:35843093:A:G	35843093	G	ADD	1536	-5.118	6.396	-17.65	7.419	-0.8002	0.4237
20	20:30101817:A:G	30101817	G	ADD	1536	3.492	4.365	-5.062	12.05	0.8002	0.4237
21	21:34436973:G:A	34436973	G	ADD	1536	4.069	5.084	-5.896	14.03	0.8003	0.4237
1	1:4145875:A:C	4145875	A	ADD	1536	6.07	7.587	-8.8	20.94	0.8	0.4238
1	1:104957563:A:G	104957563	G	ADD	1536	-3.63	4.537	-12.52	5.263	-0.8001	0.4238
1	1:209716055:A:G	209716055	G	ADD	1536	4.176	5.22	-6.054	14.41	0.8001	0.4238
2	2:6426555:G:A	6426555	A	ADD	1536	3.883	4.853	-5.629	13.39	0.8001	0.4238
2	2:6428293:G:A	6428293	A	ADD	1536	3.883	4.853	-5.629	13.39	0.8001	0.4238
2	2:6428296:A:T	6428296	T	ADD	1536	3.883	4.853	-5.629	13.39	0.8001	0.4238
2	2:36210071:G:A	36210071	A	ADD	1536	3.734	4.667	-5.414	12.88	0.8	0.4238
2	2:36212703:T:C	36212703	C	ADD	1536	3.734	4.667	-5.414	12.88	0.8	0.4238
2	2:47022163:A:T	47022163	T	ADD	1536	3.398	4.247	-4.926	11.72	0.8	0.4238
2	2:140292301:A:G	140292301	G	ADD	1536	3.934	4.917	-5.703	13.57	0.8	0.4238
2	2:169933665:A:T	169933665	T	ADD	1536	-4.933	6.166	-17.02	7.153	-0.8	0.4238
2	2:171076374:C:A	171076374	C	ADD	1536	3.437	4.295	-4.982	11.85	0.8001	0.4238
2	2:225188615:T:C	225188615	C	ADD	1536	-3.979	4.974	-13.73	5.769	-0.8	0.4238
2	2:225189305:C:T	225189305	T	ADD	1536	-3.979	4.974	-13.73	5.769	-0.8	0.4238
2	2:225328645:T:C	225328645	C	ADD	1536	3.772	4.716	-5.47	13.01	0.8	0.4238
2	2:227194337:C:T	227194337	T	ADD	1536	3.444	4.304	-4.992	11.88	0.8001	0.4238
2	2:241703960:G:T	241703960	G	ADD	1536	3.522	4.402	-5.106	12.15	0.8	0.4238
3	3:61655192:G:A	61655192	A	ADD	1536	-5.17	6.461	-17.83	7.494	-0.8001	0.4238
3	3:70438649:C:T	70438649	T	ADD	1536	3.483	4.353	-5.049	12.01	0.8001	0.4238
3	3:142600675:C:T	142600675	T	ADD	1536	4.112	5.14	-5.962	14.19	0.8	0.4238
4	4:15658481:A:G	15658481	G	ADD	1536	4.174	5.217	-6.051	14.4	0.8001	0.4238
4	4:15658569:G:A	15658569	A	ADD	1536	4.174	5.217	-6.051	14.4	0.8001	0.4238
4	4:15660642:C:T	15660642	T	ADD	1536	4.174	5.217	-6.051	14.4	0.8001	0.4238
4	4:15660828:T:A	15660828	A	ADD	1536	4.174	5.217	-6.051	14.4	0.8001	0.4238
4	4:66663792:A:T	66663792	T	ADD	1536	3.879	4.848	-5.623	13.38	0.8001	0.4238
4	4:77019837:C:T	77019837	T	ADD	1536	-6.388	7.984	-22.04	9.26	-0.8001	0.4238
4	4:77020313:G:A	77020313	A	ADD	1536	-6.388	7.984	-22.04	9.26	-0.8001	0.4238
4	4:77022911:A:G	77022911	G	ADD	1536	-6.388	7.984	-22.04	9.26	-0.8001	0.4238
4	4:77023060:A:G	77023060	G	ADD	1536	-6.388	7.984	-22.04	9.26	-0.8001	0.4238
4	4:77023580:T:A	77023580	A	ADD	1536	-6.388	7.984	-22.04	9.26	-0.8001	0.4238
4	4:77024042:T:G	77024042	G	ADD	1536	-6.388	7.984	-22.04	9.26	-0.8001	0.4238
4	4:77024270:G:A	77024270	A	ADD	1536	-6.388	7.984	-22.04	9.26	-0.8001	0.4238
4	4:77024354:G:A	77024354	A	ADD	1536	-6.388	7.984	-22.04	9.26	-0.8001	0.4238
4	4:77024482:C:G	77024482	G	ADD	1536	-6.388	7.984	-22.04	9.26	-0.8001	0.4238
4	4:77024493:C:T	77024493	T	ADD	1536	-6.388	7.984	-22.04	9.26	-0.8001	0.4238
4	4:77024500:G:T	77024500	T	ADD	1536	-6.388	7.984	-22.04	9.26	-0.8001	0.4238
4	4:77024601:C:T	77024601	T	ADD	1536	-6.388	7.984	-22.04	9.26	-0.8001	0.4238
4	4:77024852:C:T	77024852	T	ADD	1536	-6.388	7.984	-22.04	9.26	-0.8001	0.4238
4	4:77025357:G:A	77025357	A	ADD	1536	-6.388	7.984	-22.04	9.26	-0.8001	0.4238
4	4:77025359:T:G	77025359	G	ADD	1536	-6.388	7.984	-22.04	9.26	-0.8001	0.4238
4	4:77025573:A:T	77025573	T	ADD	1536	-6.388	7.984	-22.04	9.26	-0.8001	0.4238
4	4:77026321:C:T	77026321	T	ADD	1536	-6.388	7.984	-22.04	9.26	-0.8001	0.4238
4	4:77026383:C:T	77026383	T	ADD	1536	-6.388	7.984	-22.04	9.26	-0.8001	0.4238
4	4:77026517:C:T	77026517	T	ADD	1536	-6.388	7.984	-22.04	9.26	-0.8001	0.4238
4	4:77027111:A:T	77027111	T	ADD	1536	-6.388	7.984	-22.04	9.26	-0.8001	0.4238
4	4:77027489:G:A	77027489	A	ADD	1536	-6.388	7.984	-22.04	9.26	-0.8001	0.4238
4	4:77027682:G:T	77027682	T	ADD	1536	-6.388	7.984	-22.04	9.26	-0.8001	0.4238
4	4:77027756:A:T	77027756	T	ADD	1536	-6.388	7.984	-22.04	9.26	-0.8001	0.4238
4	4:77028379:T:C	77028379	C	ADD	1536	-6.388	7.984	-22.04	9.26	-0.8001	0.4238
4	4:77029468:A:G	77029468	G	ADD	1536	-6.388	7.984	-22.04	9.26	-0.8001	0.4238
4	4:77029677:T:G	77029677	G	ADD	1536	-6.388	7.984	-22.04	9.26	-0.8001	0.4238
4	4:182560874:C:T	182560874	T	ADD	1536	-5.149	6.436	-17.76	7.466	-0.8	0.4238
5	5:65532505:G:A	65532505	G	ADD	1536	3.452	4.315	-5.005	11.91	0.8	0.4238
5	5:84358943:T:C	84358943	C	ADD	1536	-4.768	5.96	-16.45	6.913	-0.8	0.4238
5	5:84359009:C:T	84359009	T	ADD	1536	-4.768	5.96	-16.45	6.913	-0.8	0.4238
5	5:84362054:C:A	84362054	A	ADD	1536	-4.768	5.96	-16.45	6.913	-0.8	0.4238
5	5:84366519:C:T	84366519	T	ADD	1536	-4.768	5.96	-16.45	6.913	-0.8	0.4238
5	5:84368462:A:C	84368462	C	ADD	1536	-4.768	5.96	-16.45	6.913	-0.8	0.4238
5	5:84371066:G:A	84371066	A	ADD	1536	-4.768	5.96	-16.45	6.913	-0.8	0.4238
5	5:84374569:C:T	84374569	T	ADD	1536	-4.768	5.96	-16.45	6.913	-0.8	0.4238
5	5:84375260:G:C	84375260	C	ADD	1536	-4.768	5.96	-16.45	6.913	-0.8	0.4238
6	6:7941825:C:T	7941825	T	ADD	1536	-6.157	7.696	-21.24	8.927	-0.8	0.4238
6	6:31275113:C:T	31275113	T	ADD	1536	-8.044	10.06	-27.75	11.66	-0.8	0.4238
6	6:45541165:C:G	45541165	G	ADD	1536	4.123	5.153	-5.977	14.22	0.8001	0.4238
6	6:45541920:A:G	45541920	G	ADD	1536	4.123	5.153	-5.977	14.22	0.8001	0.4238
6	6:97504706:G:A	97504706	A	ADD	1536	6.308	7.885	-9.146	21.76	0.8	0.4238
6	6:140257860:G:C	140257860	C	ADD	1536	6.475	8.093	-9.387	22.34	0.8001	0.4238
6	6:140259620:C:G	140259620	G	ADD	1536	6.475	8.093	-9.387	22.34	0.8001	0.4238
6	6:140259707:T:C	140259707	C	ADD	1536	6.475	8.093	-9.387	22.34	0.8001	0.4238
6	6:140260613:A:G	140260613	G	ADD	1536	6.475	8.093	-9.387	22.34	0.8001	0.4238
6	6:140263524:T:C	140263524	C	ADD	1536	6.475	8.093	-9.387	22.34	0.8001	0.4238
7	7:16714974:A:G	16714974	G	ADD	1536	3.518	4.398	-5.101	12.14	0.8	0.4238
7	7:42344694:G:A	42344694	A	ADD	1536	4.241	5.301	-6.149	14.63	0.8	0.4238
7	7:51148988:C:T	51148988	C	ADD	1536	3.739	4.674	-5.421	12.9	0.8001	0.4238
7	7:95128060:A:G	95128060	G	ADD	1536	-4.224	5.279	-14.57	6.124	-0.8	0.4238
7	7:126358059:G:A	126358059	A	ADD	1536	7.499	9.373	-10.87	25.87	0.8001	0.4238
8	8:15235288:C:A	15235288	A	ADD	1536	3.364	4.205	-4.877	11.6	0.8001	0.4238
8	8:96097027:G:A	96097027	G	ADD	1536	4.088	5.109	-5.926	14.1	0.8001	0.4238
8	8:128102501:T:C	128102501	C	ADD	1536	3.575	4.468	-5.183	12.33	0.8001	0.4238
8	8:128103019:A:C	128103019	C	ADD	1536	3.575	4.468	-5.183	12.33	0.8001	0.4238
10	10:52099505:G:A	52099505	A	ADD	1536	3.92	4.899	-5.683	13.52	0.8	0.4238
10	10:60031460:T:G	60031460	G	ADD	1536	-4.661	5.826	-16.08	6.757	-0.8001	0.4238
10	10:60047177:G:C	60047177	C	ADD	1536	-4.661	5.826	-16.08	6.757	-0.8001	0.4238
10	10:60049790:G:T	60049790	T	ADD	1536	-4.661	5.826	-16.08	6.757	-0.8001	0.4238
10	10:60052201:C:T	60052201	T	ADD	1536	-4.661	5.826	-16.08	6.757	-0.8001	0.4238
10	10:60052999:C:T	60052999	T	ADD	1536	-4.661	5.826	-16.08	6.757	-0.8001	0.4238
10	10:60065855:G:A	60065855	A	ADD	1536	-4.661	5.826	-16.08	6.757	-0.8001	0.4238
10	10:101287610:G:A	101287610	A	ADD	1536	3.402	4.251	-4.931	11.73	0.8001	0.4238
12	12:19406469:G:A	19406469	A	ADD	1536	-6.627	8.283	-22.86	9.608	-0.8	0.4238
12	12:114117234:G:T	114117234	T	ADD	1536	3.877	4.845	-5.619	13.37	0.8001	0.4238
12	12:114118547:T:C	114118547	C	ADD	1536	3.877	4.845	-5.619	13.37	0.8001	0.4238
14	14:55164700:A:C	55164700	C	ADD	1536	-3.704	4.631	-12.78	5.371	-0.8	0.4238
14	14:55164714:A:G	55164714	G	ADD	1536	-3.704	4.631	-12.78	5.371	-0.8	0.4238
14	14:101535399:G:A	101535399	A	ADD	1536	-6.84	8.549	-23.6	9.917	-0.8	0.4238
15	15:74226145:G:A	74226145	G	ADD	1536	3.291	4.113	-4.77	11.35	0.8001	0.4238
18	18:55531247:G:A	55531247	G	ADD	1536	-4.284	5.355	-14.78	6.211	-0.8	0.4238
19	19:33100581:G:T	33100581	T	ADD	1536	-4.363	5.454	-15.05	6.326	-0.8	0.4238
22	22:19921825:A:G	19921825	G	ADD	1536	3.456	4.32	-5.01	11.92	0.8001	0.4238
22	22:19921978:A:G	19921978	G	ADD	1536	3.456	4.32	-5.01	11.92	0.8001	0.4238
1	1:47019351:A:T	47019351	T	ADD	1536	-3.486	4.357	-12.03	5.055	-0.7999	0.4239
1	1:80126241:G:A	80126241	G	ADD	1536	4.076	5.095	-5.911	14.06	0.7998	0.4239
1	1:213828411:A:T	213828411	T	ADD	1536	4.525	5.658	-6.564	15.61	0.7998	0.4239
1	1:213829680:G:A	213829680	A	ADD	1536	4.557	5.697	-6.608	15.72	0.8	0.4239
1	1:213829818:T:G	213829818	G	ADD	1536	4.557	5.697	-6.608	15.72	0.8	0.4239
2	2:39755263:G:A	39755263	A	ADD	1536	5.255	6.57	-7.622	18.13	0.7998	0.4239
2	2:39755436:T:C	39755436	C	ADD	1536	5.255	6.57	-7.622	18.13	0.7998	0.4239
2	2:39755437:A:G	39755437	G	ADD	1536	5.255	6.57	-7.622	18.13	0.7998	0.4239
2	2:39758174:A:G	39758174	G	ADD	1536	5.255	6.57	-7.622	18.13	0.7998	0.4239
2	2:55025700:G:T	55025700	T	ADD	1536	3.501	4.378	-5.079	12.08	0.7998	0.4239
2	2:133661792:C:T	133661792	T	ADD	1536	-4.287	5.36	-14.79	6.219	-0.7998	0.4239
2	2:166332166:C:T	166332166	T	ADD	1536	-3.422	4.279	-11.81	4.964	-0.7999	0.4239
2	2:166336096:C:A	166336096	A	ADD	1536	-3.422	4.279	-11.81	4.964	-0.7999	0.4239
2	2:166336696:G:A	166336696	A	ADD	1536	-3.422	4.279	-11.81	4.964	-0.7999	0.4239
2	2:239722998:G:C	239722998	C	ADD	1536	4.824	6.031	-6.996	16.64	0.7999	0.4239
3	3:7967747:T:C	7967747	C	ADD	1536	-7.597	9.498	-26.21	11.02	-0.7999	0.4239
3	3:7970271:G:A	7970271	A	ADD	1536	-7.597	9.498	-26.21	11.02	-0.7999	0.4239
3	3:7974319:G:C	7974319	C	ADD	1536	-7.597	9.498	-26.21	11.02	-0.7999	0.4239
3	3:7974625:T:C	7974625	C	ADD	1536	-7.597	9.498	-26.21	11.02	-0.7999	0.4239
3	3:7974736:C:A	7974736	A	ADD	1536	-7.597	9.498	-26.21	11.02	-0.7999	0.4239
3	3:7975473:A:T	7975473	T	ADD	1536	-7.597	9.498	-26.21	11.02	-0.7999	0.4239
3	3:7976668:A:G	7976668	G	ADD	1536	-7.597	9.498	-26.21	11.02	-0.7999	0.4239
3	3:7976708:G:A	7976708	A	ADD	1536	-7.597	9.498	-26.21	11.02	-0.7999	0.4239
3	3:7976956:C:T	7976956	T	ADD	1536	-7.597	9.498	-26.21	11.02	-0.7999	0.4239
3	3:7978275:C:T	7978275	T	ADD	1536	-7.597	9.498	-26.21	11.02	-0.7999	0.4239
3	3:7978522:A:G	7978522	G	ADD	1536	-7.597	9.498	-26.21	11.02	-0.7999	0.4239
3	3:7979149:G:A	7979149	A	ADD	1536	-7.597	9.498	-26.21	11.02	-0.7999	0.4239
3	3:7984235:C:T	7984235	T	ADD	1536	-7.597	9.498	-26.21	11.02	-0.7999	0.4239
3	3:7984313:T:C	7984313	C	ADD	1536	-7.597	9.498	-26.21	11.02	-0.7999	0.4239
3	3:7984591:G:A	7984591	A	ADD	1536	-7.597	9.498	-26.21	11.02	-0.7999	0.4239
3	3:7985294:T:G	7985294	G	ADD	1536	-7.597	9.498	-26.21	11.02	-0.7999	0.4239
3	3:7986644:T:C	7986644	C	ADD	1536	-7.597	9.498	-26.21	11.02	-0.7999	0.4239
3	3:7989199:G:T	7989199	T	ADD	1536	-7.597	9.498	-26.21	11.02	-0.7999	0.4239
3	3:39571616:T:C	39571616	C	ADD	1536	-4.211	5.265	-14.53	6.108	-0.7998	0.4239
3	3:39573153:C:A	39573153	A	ADD	1536	-4.211	5.265	-14.53	6.108	-0.7998	0.4239
3	3:45733827:A:T	45733827	T	ADD	1536	-4.013	5.018	-13.85	5.821	-0.7999	0.4239
3	3:76182713:T:A	76182713	A	ADD	1536	3.399	4.249	-4.93	11.73	0.7998	0.4239
3	3:157574539:A:G	157574539	G	ADD	1536	4.005	5.007	-5.808	13.82	0.7999	0.4239
3	3:170935941:A:G	170935941	A	ADD	1536	3.418	4.273	-4.957	11.79	0.7999	0.4239
4	4:21259266:G:A	21259266	A	ADD	1536	-3.751	4.69	-12.94	5.44	-0.7999	0.4239
4	4:21260025:G:A	21260025	A	ADD	1536	-3.751	4.69	-12.94	5.44	-0.7999	0.4239
4	4:21260109:T:C	21260109	C	ADD	1536	-3.751	4.69	-12.94	5.44	-0.7999	0.4239
4	4:122562489:G:T	122562489	G	ADD	1536	3.524	4.405	-5.11	12.16	0.8	0.4239
4	4:147364052:C:T	147364052	T	ADD	1536	3.977	4.972	-5.767	13.72	0.7999	0.4239
4	4:147372978:T:G	147372978	G	ADD	1536	3.977	4.972	-5.767	13.72	0.7999	0.4239
4	4:147375320:G:T	147375320	T	ADD	1536	3.977	4.972	-5.767	13.72	0.7999	0.4239
4	4:147376576:A:G	147376576	G	ADD	1536	3.977	4.972	-5.767	13.72	0.7999	0.4239
4	4:147377255:A:C	147377255	C	ADD	1536	3.977	4.972	-5.767	13.72	0.7999	0.4239
4	4:174601577:C:T	174601577	T	ADD	1536	-3.365	4.207	-11.61	4.881	-0.7998	0.4239
5	5:113942381:A:G	113942381	G	ADD	1536	3.839	4.8	-5.568	13.25	0.7999	0.4239
5	5:113946754:G:C	113946754	C	ADD	1536	3.839	4.8	-5.568	13.25	0.7999	0.4239
5	5:113952806:A:G	113952806	G	ADD	1536	3.839	4.8	-5.568	13.25	0.7999	0.4239
5	5:113953079:T:G	113953079	G	ADD	1536	3.839	4.8	-5.568	13.25	0.7999	0.4239
5	5:161292685:C:T	161292685	T	ADD	1536	3.902	4.878	-5.659	13.46	0.7999	0.4239
5	5:161294490:C:T	161294490	T	ADD	1536	3.902	4.878	-5.659	13.46	0.7999	0.4239
6	6:29670398:A:G	29670398	A	ADD	1536	4.372	5.465	-6.34	15.08	0.8	0.4239
6	6:29670512:G:T	29670512	G	ADD	1536	4.372	5.465	-6.34	15.08	0.8	0.4239
6	6:29670561:A:T	29670561	A	ADD	1536	4.372	5.465	-6.34	15.08	0.8	0.4239
6	6:75767064:T:C	75767064	C	ADD	1536	-4.916	6.146	-16.96	7.129	-0.8	0.4239
6	6:124493169:G:C	124493169	C	ADD	1536	6.064	7.58	-8.793	20.92	0.8	0.4239
7	7:7968984:G:A	7968984	A	ADD	1536	5.499	6.875	-7.975	18.97	0.7999	0.4239
7	7:57306869:G:A	57306869	A	ADD	1536	7.528	9.412	-10.92	25.97	0.7998	0.4239
7	7:71443077:G:A	71443077	A	ADD	1536	3.434	4.294	-4.981	11.85	0.7998	0.4239
7	7:135375921:C:A	135375921	A	ADD	1536	-3.616	4.52	-12.47	5.244	-0.7999	0.4239
7	7:135375925:A:C	135375925	C	ADD	1536	-3.616	4.52	-12.47	5.244	-0.7999	0.4239
7	7:135378854:G:A	135378854	A	ADD	1536	-3.616	4.52	-12.47	5.244	-0.7999	0.4239
7	7:135379820:G:A	135379820	A	ADD	1536	-3.616	4.52	-12.47	5.244	-0.7999	0.4239
7	7:135380692:C:T	135380692	T	ADD	1536	-3.616	4.52	-12.47	5.244	-0.7999	0.4239
7	7:135381120:G:A	135381120	A	ADD	1536	-3.616	4.52	-12.47	5.244	-0.7999	0.4239
7	7:157929294:G:A	157929294	A	ADD	1536	-5.865	7.333	-20.24	8.507	-0.7999	0.4239
8	8:17654390:C:G	17654390	C	ADD	1536	3.429	4.287	-4.974	11.83	0.7998	0.4239
8	8:27427985:A:G	27427985	G	ADD	1536	4.318	5.399	-6.264	14.9	0.7998	0.4239
9	9:77271985:C:T	77271985	T	ADD	1536	-4.524	5.656	-15.61	6.561	-0.7999	0.4239
9	9:94199990:A:C	94199990	C	ADD	1536	3.895	4.87	-5.649	13.44	0.7999	0.4239
9	9:117464374:A:C	117464374	C	ADD	1536	-7.457	9.321	-25.73	10.81	-0.7999	0.4239
10	10:12826311:C:T	12826311	T	ADD	1536	-3.36	4.2	-11.59	4.872	-0.7999	0.4239
11	11:23536654:A:G	23536654	G	ADD	1536	-4.622	5.778	-15.95	6.703	-0.7999	0.4239
11	11:64156585:G:A	64156585	G	ADD	1536	3.466	4.333	-5.027	11.96	0.8	0.4239
11	11:99565867:G:A	99565867	A	ADD	1536	-4.079	5.099	-14.07	5.916	-0.7998	0.4239
11	11:132896456:A:C	132896456	C	ADD	1536	-3.536	4.421	-12.2	5.129	-0.7999	0.4239
11	11:132896596:G:T	132896596	T	ADD	1536	-3.536	4.421	-12.2	5.129	-0.7999	0.4239
11	11:132897506:T:C	132897506	C	ADD	1536	-3.536	4.421	-12.2	5.129	-0.7999	0.4239
11	11:132898551:G:A	132898551	A	ADD	1536	-3.536	4.421	-12.2	5.129	-0.7999	0.4239
11	11:132899944:C:G	132899944	G	ADD	1536	-3.536	4.421	-12.2	5.129	-0.7999	0.4239
11	11:132900726:A:T	132900726	T	ADD	1536	-3.536	4.421	-12.2	5.129	-0.7999	0.4239
11	11:132900761:A:G	132900761	G	ADD	1536	-3.536	4.421	-12.2	5.129	-0.7999	0.4239
11	11:132901024:G:A	132901024	A	ADD	1536	-3.536	4.421	-12.2	5.129	-0.7999	0.4239
13	13:59764693:G:A	59764693	A	ADD	1536	-4.533	5.667	-15.64	6.574	-0.7999	0.4239
13	13:110435231:C:T	110435231	T	ADD	1536	3.57	4.463	-5.178	12.32	0.7998	0.4239
14	14:39700453:A:G	39700453	G	ADD	1536	3.494	4.368	-5.067	12.06	0.8	0.4239
14	14:39701732:A:G	39701732	G	ADD	1536	3.494	4.368	-5.067	12.06	0.8	0.4239
14	14:39701739:T:C	39701739	C	ADD	1536	3.494	4.368	-5.067	12.06	0.8	0.4239
14	14:39702013:T:C	39702013	C	ADD	1536	3.494	4.368	-5.067	12.06	0.8	0.4239
14	14:39703498:T:C	39703498	C	ADD	1536	3.494	4.368	-5.067	12.06	0.8	0.4239
15	15:52522757:A:T	52522757	A	ADD	1536	3.456	4.321	-5.013	11.92	0.7998	0.4239
15	15:52523010:G:A	52523010	G	ADD	1536	3.456	4.321	-5.013	11.92	0.7998	0.4239
16	16:80647065:C:G	80647065	G	ADD	1536	3.873	4.842	-5.617	13.36	0.7999	0.4239
16	16:83756215:A:G	83756215	G	ADD	1536	-3.39	4.238	-11.7	4.915	-0.8	0.4239
17	17:71817665:G:A	71817665	A	ADD	1536	-4.482	5.603	-15.46	6.501	-0.7998	0.4239
18	18:56977436:A:G	56977436	G	ADD	1536	-5.21	6.513	-17.98	7.556	-0.7998	0.4239
20	20:3696888:G:A	3696888	A	ADD	1536	-4.216	5.271	-14.55	6.114	-0.7999	0.4239
21	21:41522683:A:G	41522683	G	ADD	1536	5.023	6.279	-7.284	17.33	0.7999	0.4239
1	1:6425686:G:A	6425686	A	ADD	1536	-4.999	6.252	-17.25	7.254	-0.7997	0.424
1	1:62803032:A:G	62803032	A	ADD	1536	3.682	4.604	-5.341	12.7	0.7998	0.424
1	1:91622254:T:A	91622254	T	ADD	1536	3.349	4.188	-4.859	11.56	0.7997	0.424
1	1:91622538:T:A	91622538	T	ADD	1536	3.349	4.188	-4.859	11.56	0.7997	0.424
1	1:236699354:G:A	236699354	A	ADD	1536	-4.978	6.224	-17.18	7.221	-0.7998	0.424
2	2:43972708:A:G	43972708	G	ADD	1536	-5.38	6.726	-18.56	7.804	-0.7998	0.424
2	2:49335233:G:A	49335233	A	ADD	1536	-4.035	5.045	-13.92	5.853	-0.7997	0.424
2	2:176666112:C:T	176666112	T	ADD	1536	4.438	5.55	-6.439	15.31	0.7997	0.424
2	2:238407350:C:G	238407350	G	ADD	1536	-3.901	4.878	-13.46	5.66	-0.7996	0.424
3	3:18953502:A:G	18953502	G	ADD	1536	7.758	9.702	-11.26	26.77	0.7996	0.424
3	3:18953635:T:C	18953635	C	ADD	1536	7.758	9.702	-11.26	26.77	0.7996	0.424
3	3:18954961:T:C	18954961	C	ADD	1536	7.758	9.702	-11.26	26.77	0.7996	0.424
3	3:18963323:G:A	18963323	A	ADD	1536	7.758	9.702	-11.26	26.77	0.7996	0.424
3	3:18965962:A:G	18965962	G	ADD	1536	7.758	9.702	-11.26	26.77	0.7996	0.424
3	3:18967904:A:G	18967904	G	ADD	1536	7.758	9.702	-11.26	26.77	0.7996	0.424
3	3:18968100:A:C	18968100	C	ADD	1536	7.758	9.702	-11.26	26.77	0.7996	0.424
3	3:18971032:T:C	18971032	C	ADD	1536	7.758	9.702	-11.26	26.77	0.7996	0.424
3	3:18971966:C:G	18971966	G	ADD	1536	7.758	9.702	-11.26	26.77	0.7996	0.424
3	3:18983562:A:G	18983562	G	ADD	1536	7.758	9.702	-11.26	26.77	0.7996	0.424
3	3:18984488:G:T	18984488	T	ADD	1536	7.758	9.702	-11.26	26.77	0.7996	0.424
3	3:18986467:G:A	18986467	A	ADD	1536	7.758	9.702	-11.26	26.77	0.7996	0.424
3	3:41492630:C:T	41492630	C	ADD	1536	3.578	4.474	-5.191	12.35	0.7998	0.424
4	4:15435274:C:G	15435274	G	ADD	1536	-3.328	4.162	-11.49	4.829	-0.7997	0.424
4	4:70463663:G:A	70463663	G	ADD	1536	-3.533	4.419	-12.19	5.127	-0.7997	0.424
4	4:157543683:T:C	157543683	C	ADD	1536	6.295	7.872	-9.133	21.72	0.7997	0.424
4	4:181714181:T:C	181714181	C	ADD	1536	-4.155	5.196	-14.34	6.028	-0.7997	0.424
5	5:102202076:G:A	102202076	A	ADD	1536	-4.925	6.158	-17	7.145	-0.7997	0.424
5	5:111246339:C:G	111246339	G	ADD	1536	-4.132	5.167	-14.26	5.995	-0.7998	0.424
6	6:29782621:C:T	29782621	T	ADD	1536	-4.206	5.259	-14.51	6.102	-0.7997	0.424
6	6:29782813:C:T	29782813	T	ADD	1536	-4.206	5.259	-14.51	6.102	-0.7997	0.424
6	6:29783444:G:T	29783444	T	ADD	1536	-4.206	5.259	-14.51	6.102	-0.7997	0.424
6	6:29783949:A:G	29783949	G	ADD	1536	-4.206	5.259	-14.51	6.102	-0.7997	0.424
6	6:29784074:G:A	29784074	A	ADD	1536	-4.206	5.259	-14.51	6.102	-0.7997	0.424
6	6:29784218:G:A	29784218	A	ADD	1536	-4.206	5.259	-14.51	6.102	-0.7997	0.424
6	6:29784248:C:G	29784248	G	ADD	1536	-4.206	5.259	-14.51	6.102	-0.7997	0.424
6	6:29784285:G:A	29784285	A	ADD	1536	-4.206	5.259	-14.51	6.102	-0.7997	0.424
6	6:29784369:C:T	29784369	T	ADD	1536	-4.206	5.259	-14.51	6.102	-0.7997	0.424
6	6:29784460:C:T	29784460	T	ADD	1536	-4.206	5.259	-14.51	6.102	-0.7997	0.424
6	6:29784473:G:A	29784473	A	ADD	1536	-4.206	5.259	-14.51	6.102	-0.7997	0.424
6	6:29784822:C:A	29784822	A	ADD	1536	-4.206	5.259	-14.51	6.102	-0.7997	0.424
6	6:29785289:T:G	29785289	G	ADD	1536	-4.206	5.259	-14.51	6.102	-0.7997	0.424
6	6:29785561:C:T	29785561	T	ADD	1536	-4.206	5.259	-14.51	6.102	-0.7997	0.424
6	6:29785784:A:G	29785784	G	ADD	1536	-4.206	5.259	-14.51	6.102	-0.7997	0.424
6	6:29786466:A:G	29786466	G	ADD	1536	-4.206	5.259	-14.51	6.102	-0.7997	0.424
6	6:29786552:G:A	29786552	A	ADD	1536	-4.206	5.259	-14.51	6.102	-0.7997	0.424
6	6:29786754:T:C	29786754	C	ADD	1536	-4.206	5.259	-14.51	6.102	-0.7997	0.424
6	6:29787238:G:A	29787238	A	ADD	1536	-4.206	5.259	-14.51	6.102	-0.7997	0.424
6	6:29787369:A:G	29787369	G	ADD	1536	-4.206	5.259	-14.51	6.102	-0.7997	0.424
6	6:29787750:C:T	29787750	T	ADD	1536	-4.206	5.259	-14.51	6.102	-0.7997	0.424
6	6:29787905:A:G	29787905	G	ADD	1536	-4.206	5.259	-14.51	6.102	-0.7997	0.424
6	6:29787945:C:T	29787945	T	ADD	1536	-4.206	5.259	-14.51	6.102	-0.7997	0.424
6	6:29788423:C:A	29788423	A	ADD	1536	-4.206	5.259	-14.51	6.102	-0.7997	0.424
6	6:29788757:G:C	29788757	C	ADD	1536	-4.206	5.259	-14.51	6.102	-0.7997	0.424
6	6:29788946:A:T	29788946	T	ADD	1536	-4.206	5.259	-14.51	6.102	-0.7997	0.424
6	6:29788987:T:C	29788987	C	ADD	1536	-4.206	5.259	-14.51	6.102	-0.7997	0.424
6	6:29788998:G:A	29788998	A	ADD	1536	-4.206	5.259	-14.51	6.102	-0.7997	0.424
6	6:29789136:T:A	29789136	A	ADD	1536	-4.206	5.259	-14.51	6.102	-0.7997	0.424
6	6:29790730:C:T	29790730	T	ADD	1536	-4.206	5.259	-14.51	6.102	-0.7997	0.424
6	6:29790763:A:C	29790763	C	ADD	1536	-4.206	5.259	-14.51	6.102	-0.7997	0.424
6	6:29791452:A:G	29791452	G	ADD	1536	-4.206	5.259	-14.51	6.102	-0.7997	0.424
6	6:29791979:C:T	29791979	T	ADD	1536	-4.206	5.259	-14.51	6.102	-0.7997	0.424
6	6:29792635:T:C	29792635	C	ADD	1536	-4.206	5.259	-14.51	6.102	-0.7997	0.424
6	6:29792636:G:A	29792636	A	ADD	1536	-4.206	5.259	-14.51	6.102	-0.7997	0.424
6	6:29792692:C:T	29792692	T	ADD	1536	-4.206	5.259	-14.51	6.102	-0.7997	0.424
6	6:29793365:G:A	29793365	A	ADD	1536	-4.206	5.259	-14.51	6.102	-0.7997	0.424
6	6:29793610:G:A	29793610	A	ADD	1536	-4.206	5.259	-14.51	6.102	-0.7997	0.424
6	6:29794467:G:A	29794467	A	ADD	1536	-4.206	5.259	-14.51	6.102	-0.7997	0.424
6	6:29796376:C:A	29796376	A	ADD	1536	-4.206	5.259	-14.51	6.102	-0.7997	0.424
6	6:32681339:C:T	32681339	T	ADD	1536	-4.317	5.397	-14.89	6.261	-0.7998	0.424
6	6:146447172:A:G	146447172	G	ADD	1536	-5.111	6.391	-17.64	7.416	-0.7997	0.424
6	6:146460958:C:T	146460958	T	ADD	1536	-5.111	6.391	-17.64	7.416	-0.7997	0.424
6	6:148565391:G:A	148565391	A	ADD	1536	-5.908	7.387	-20.39	8.57	-0.7998	0.424
6	6:148565804:T:C	148565804	C	ADD	1536	-5.908	7.387	-20.39	8.57	-0.7998	0.424
6	6:160329616:G:A	160329616	A	ADD	1536	5.997	7.499	-8.701	20.7	0.7997	0.424
7	7:19660654:T:C	19660654	C	ADD	1536	6.549	8.189	-9.501	22.6	0.7998	0.424
7	7:19662903:A:C	19662903	C	ADD	1536	6.549	8.189	-9.501	22.6	0.7998	0.424
7	7:21894718:T:C	21894718	T	ADD	1536	3.399	4.251	-4.931	11.73	0.7998	0.424
8	8:106279859:G:A	106279859	A	ADD	1536	4.881	6.104	-7.081	16.84	0.7998	0.424
10	10:60727887:A:G	60727887	A	ADD	1536	3.385	4.233	-4.911	11.68	0.7997	0.424
11	11:87167745:A:C	87167745	C	ADD	1536	-3.736	4.672	-12.89	5.42	-0.7997	0.424
11	11:87168320:T:A	87168320	A	ADD	1536	-3.736	4.672	-12.89	5.42	-0.7997	0.424
11	11:87168334:G:A	87168334	A	ADD	1536	-3.736	4.672	-12.89	5.42	-0.7997	0.424
11	11:87169098:G:A	87169098	A	ADD	1536	-3.736	4.672	-12.89	5.42	-0.7997	0.424
11	11:130656996:G:A	130656996	A	ADD	1536	4.427	5.535	-6.423	15.28	0.7997	0.424
12	12:29375033:C:T	29375033	T	ADD	1536	3.922	4.904	-5.69	13.53	0.7997	0.424
12	12:40697477:C:T	40697477	T	ADD	1536	4.575	5.721	-6.639	15.79	0.7996	0.424
13	13:37095762:A:G	37095762	G	ADD	1536	-4.406	5.509	-15.2	6.392	-0.7998	0.424
15	15:63278658:G:T	63278658	T	ADD	1536	6.97	8.716	-10.11	24.05	0.7996	0.424
15	15:66504690:G:T	66504690	T	ADD	1536	-6.382	7.98	-22.02	9.258	-0.7998	0.424
15	15:66506343:A:C	66506343	C	ADD	1536	-6.382	7.98	-22.02	9.258	-0.7998	0.424
16	16:82290931:C:A	82290931	A	ADD	1536	3.714	4.644	-5.388	12.82	0.7997	0.424
17	17:77097086:C:A	77097086	A	ADD	1536	4.135	5.172	-6.001	14.27	0.7996	0.424
18	18:45626959:T:G	45626959	G	ADD	1536	3.691	4.616	-5.356	12.74	0.7997	0.424
19	19:55447595:A:G	55447595	G	ADD	1536	-4.937	6.173	-17.04	7.163	-0.7997	0.424
20	20:61477928:T:G	61477928	G	ADD	1536	4.103	5.13	-5.952	14.16	0.7997	0.424
21	21:30993132:T:G	30993132	G	ADD	1536	-4.69	5.865	-16.19	6.805	-0.7997	0.424
1	1:31183812:C:A	31183812	A	ADD	1536	4.826	6.036	-7.004	16.66	0.7996	0.4241
1	1:78604614:G:A	78604614	G	ADD	1536	4.074	5.096	-5.913	14.06	0.7995	0.4241
1	1:169389481:T:C	169389481	T	ADD	1536	3.789	4.739	-5.499	13.08	0.7996	0.4241
1	1:231264566:C:T	231264566	T	ADD	1536	3.431	4.291	-4.979	11.84	0.7996	0.4241
2	2:5477721:G:A	5477721	A	ADD	1536	6.147	7.688	-8.921	21.22	0.7996	0.4241
2	2:5482059:A:G	5482059	G	ADD	1536	6.147	7.688	-8.921	21.22	0.7996	0.4241
2	2:77342692:C:T	77342692	T	ADD	1536	4.434	5.545	-6.434	15.3	0.7996	0.4241
2	2:77350458:T:C	77350458	C	ADD	1536	4.434	5.545	-6.434	15.3	0.7996	0.4241
2	2:186890346:A:G	186890346	G	ADD	1536	-3.408	4.262	-11.76	4.946	-0.7996	0.4241
2	2:186891151:T:A	186891151	A	ADD	1536	-3.408	4.262	-11.76	4.946	-0.7996	0.4241
2	2:186895236:G:A	186895236	A	ADD	1536	-3.408	4.262	-11.76	4.946	-0.7996	0.4241
2	2:186896757:A:G	186896757	G	ADD	1536	-3.408	4.262	-11.76	4.946	-0.7996	0.4241
2	2:186904015:T:C	186904015	C	ADD	1536	-3.408	4.262	-11.76	4.946	-0.7996	0.4241
2	2:186911430:G:A	186911430	A	ADD	1536	-3.408	4.262	-11.76	4.946	-0.7996	0.4241
3	3:5492960:A:G	5492960	G	ADD	1536	3.4	4.253	-4.935	11.73	0.7995	0.4241
3	3:5493753:C:T	5493753	T	ADD	1536	3.4	4.253	-4.935	11.73	0.7995	0.4241
3	3:6838252:A:C	6838252	C	ADD	1536	4.325	5.409	-6.277	14.93	0.7995	0.4241
3	3:132799941:G:A	132799941	A	ADD	1536	4.36	5.452	-6.326	15.05	0.7996	0.4241
3	3:132799986:G:A	132799986	A	ADD	1536	4.36	5.452	-6.326	15.05	0.7996	0.4241
4	4:21746254:G:A	21746254	A	ADD	1536	-6.091	7.619	-21.02	8.841	-0.7995	0.4241
4	4:36005220:A:C	36005220	A	ADD	1536	-7.434	9.298	-25.66	10.79	-0.7995	0.4241
4	4:163177311:G:A	163177311	A	ADD	1536	-4.743	5.933	-16.37	6.885	-0.7995	0.4241
4	4:163178616:G:A	163178616	A	ADD	1536	-4.743	5.933	-16.37	6.885	-0.7995	0.4241
5	5:18543793:C:T	18543793	T	ADD	1536	3.711	4.641	-5.386	12.81	0.7995	0.4241
6	6:35352791:A:G	35352791	G	ADD	1536	3.588	4.487	-5.207	12.38	0.7995	0.4241
6	6:52452585:A:G	52452585	A	ADD	1536	-3.718	4.649	-12.83	5.395	-0.7996	0.4241
6	6:52453608:G:C	52453608	G	ADD	1536	-3.718	4.649	-12.83	5.395	-0.7996	0.4241
6	6:75764624:C:T	75764624	T	ADD	1536	-4.837	6.05	-16.7	7.021	-0.7995	0.4241
6	6:75764728:C:T	75764728	T	ADD	1536	-4.837	6.05	-16.7	7.021	-0.7995	0.4241
6	6:75766352:T:C	75766352	C	ADD	1536	-4.837	6.05	-16.7	7.021	-0.7995	0.4241
6	6:75766848:C:T	75766848	T	ADD	1536	-4.837	6.05	-16.7	7.021	-0.7995	0.4241
6	6:91200221:G:A	91200221	A	ADD	1536	-3.857	4.823	-13.31	5.597	-0.7996	0.4241
6	6:91204289:C:A	91204289	A	ADD	1536	-3.857	4.823	-13.31	5.597	-0.7996	0.4241
6	6:91204641:T:C	91204641	C	ADD	1536	-3.857	4.823	-13.31	5.597	-0.7996	0.4241
7	7:35553002:T:C	35553002	T	ADD	1536	-4.219	5.276	-14.56	6.122	-0.7996	0.4241
7	7:63914465:G:A	63914465	G	ADD	1536	-3.503	4.381	-12.09	5.084	-0.7995	0.4241
7	7:103998714:G:A	103998714	A	ADD	1536	-3.438	4.301	-11.87	4.991	-0.7995	0.4241
7	7:114310053:G:T	114310053	T	ADD	1536	4.405	5.509	-6.392	15.2	0.7996	0.4241
7	7:114312651:T:A	114312651	A	ADD	1536	4.405	5.509	-6.392	15.2	0.7996	0.4241
7	7:114314563:C:T	114314563	T	ADD	1536	4.405	5.509	-6.392	15.2	0.7996	0.4241
7	7:135718628:C:T	135718628	T	ADD	1536	4.925	6.161	-7.149	17	0.7995	0.4241
8	8:4514858:T:G	4514858	G	ADD	1536	6.852	8.57	-9.944	23.65	0.7995	0.4241
8	8:67251631:G:A	67251631	A	ADD	1536	-4.686	5.86	-16.17	6.8	-0.7996	0.4241
8	8:136770912:G:A	136770912	G	ADD	1536	-3.532	4.418	-12.19	5.127	-0.7995	0.4241
9	9:126632709:C:T	126632709	T	ADD	1536	-7.112	8.895	-24.55	10.32	-0.7995	0.4241
9	9:126637444:C:T	126637444	T	ADD	1536	-7.112	8.895	-24.55	10.32	-0.7995	0.4241
9	9:126637668:T:G	126637668	G	ADD	1536	-7.112	8.895	-24.55	10.32	-0.7995	0.4241
9	9:126642252:A:G	126642252	G	ADD	1536	-7.112	8.895	-24.55	10.32	-0.7995	0.4241
10	10:7684323:G:A	7684323	A	ADD	1536	-3.376	4.223	-11.65	4.901	-0.7995	0.4241
10	10:55691848:A:G	55691848	G	ADD	1536	-5.032	6.294	-17.37	7.303	-0.7996	0.4241
10	10:55691954:C:T	55691954	T	ADD	1536	-5.032	6.294	-17.37	7.303	-0.7996	0.4241
10	10:55701120:G:C	55701120	C	ADD	1536	-5.032	6.294	-17.37	7.303	-0.7996	0.4241
10	10:133372979:C:T	133372979	T	ADD	1536	4.855	6.072	-7.046	16.75	0.7995	0.4241
11	11:5483825:C:T	5483825	C	ADD	1536	-3.608	4.513	-12.45	5.236	-0.7996	0.4241
11	11:16040175:A:T	16040175	T	ADD	1536	3.578	4.475	-5.193	12.35	0.7996	0.4241
11	11:16040473:G:T	16040473	T	ADD	1536	3.578	4.475	-5.193	12.35	0.7996	0.4241
11	11:34460472:A:T	34460472	T	ADD	1536	-3.778	4.725	-13.04	5.483	-0.7996	0.4241
11	11:69609694:C:G	69609694	G	ADD	1536	-3.396	4.247	-11.72	4.928	-0.7996	0.4241
11	11:69610223:T:C	69610223	C	ADD	1536	-3.396	4.247	-11.72	4.928	-0.7996	0.4241
11	11:131954147:A:C	131954147	C	ADD	1536	-4.209	5.264	-14.53	6.109	-0.7995	0.4241
12	12:52857420:C:T	52857420	T	ADD	1536	-3.381	4.229	-11.67	4.907	-0.7996	0.4241
12	12:82443966:A:G	82443966	G	ADD	1536	3.793	4.744	-5.505	13.09	0.7996	0.4241
12	12:82446373:A:G	82446373	G	ADD	1536	3.793	4.744	-5.505	13.09	0.7996	0.4241
12	12:84536107:A:G	84536107	G	ADD	1536	-6.906	8.637	-23.83	10.02	-0.7996	0.4241
12	12:97799909:G:A	97799909	A	ADD	1536	3.454	4.319	-5.012	11.92	0.7996	0.4241
13	13:25697950:T:C	25697950	C	ADD	1536	-3.587	4.487	-12.38	5.207	-0.7995	0.4241
13	13:25698308:T:G	25698308	G	ADD	1536	-3.587	4.487	-12.38	5.207	-0.7995	0.4241
14	14:49583121:A:C	49583121	C	ADD	1536	-3.764	4.708	-12.99	5.463	-0.7995	0.4241
15	15:86187174:A:G	86187174	A	ADD	1536	3.383	4.232	-4.912	11.68	0.7995	0.4241
15	15:86187849:G:C	86187849	G	ADD	1536	3.383	4.232	-4.912	11.68	0.7995	0.4241
17	17:16828997:G:A	16828997	A	ADD	1536	3.856	4.823	-5.597	13.31	0.7995	0.4241
17	17:16829159:C:T	16829159	T	ADD	1536	3.856	4.823	-5.597	13.31	0.7995	0.4241
18	18:1943846:A:C	1943846	C	ADD	1536	3.438	4.3	-4.99	11.87	0.7995	0.4241
18	18:43138505:A:G	43138505	G	ADD	1536	5.437	6.8	-7.89	18.76	0.7996	0.4241
20	20:15850068:A:G	15850068	G	ADD	1536	5.23	6.541	-7.59	18.05	0.7995	0.4241
20	20:15851199:G:A	15851199	A	ADD	1536	5.23	6.541	-7.59	18.05	0.7995	0.4241
20	20:15853826:C:G	15853826	G	ADD	1536	5.23	6.541	-7.59	18.05	0.7995	0.4241
20	20:22519013:T:C	22519013	C	ADD	1536	4.671	5.842	-6.779	16.12	0.7995	0.4241
21	21:25518478:G:A	25518478	G	ADD	1536	3.442	4.305	-4.996	11.88	0.7995	0.4241
22	22:25397740:G:A	25397740	A	ADD	1536	3.7	4.627	-5.369	12.77	0.7996	0.4241
1	1:7736097:A:G	7736097	G	ADD	1536	6.507	8.139	-9.447	22.46	0.7994	0.4242
1	1:19566382:A:G	19566382	G	ADD	1536	-5.939	7.43	-20.5	8.623	-0.7994	0.4242
1	1:194583146:C:A	194583146	A	ADD	1536	-4.63	5.791	-15.98	6.721	-0.7994	0.4242
1	1:194585872:G:A	194585872	A	ADD	1536	-4.63	5.791	-15.98	6.721	-0.7994	0.4242
1	1:194590433:A:G	194590433	G	ADD	1536	-4.63	5.791	-15.98	6.721	-0.7994	0.4242
1	1:194593707:A:G	194593707	G	ADD	1536	-4.63	5.791	-15.98	6.721	-0.7994	0.4242
1	1:194598995:A:T	194598995	T	ADD	1536	-4.63	5.791	-15.98	6.721	-0.7994	0.4242
1	1:229241587:A:G	229241587	A	ADD	1536	-3.316	4.148	-11.45	4.814	-0.7994	0.4242
1	1:245727474:A:G	245727474	A	ADD	1536	-4.755	5.949	-16.41	6.904	-0.7994	0.4242
2	2:11959983:A:G	11959983	G	ADD	1536	4.721	5.906	-6.854	16.3	0.7994	0.4242
2	2:20008930:G:T	20008930	T	ADD	1536	3.844	4.809	-5.582	13.27	0.7993	0.4242
2	2:20009331:A:T	20009331	T	ADD	1536	3.844	4.809	-5.582	13.27	0.7993	0.4242
2	2:20011102:A:C	20011102	C	ADD	1536	3.844	4.809	-5.582	13.27	0.7993	0.4242
2	2:20018189:C:T	20018189	T	ADD	1536	3.844	4.809	-5.582	13.27	0.7993	0.4242
2	2:101570718:C:T	101570718	T	ADD	1536	-3.352	4.193	-11.57	4.866	-0.7994	0.4242
3	3:87023914:C:A	87023914	A	ADD	1536	-5.286	6.613	-18.25	7.675	-0.7994	0.4242
3	3:150146482:T:C	150146482	C	ADD	1536	-3.463	4.332	-11.95	5.028	-0.7993	0.4242
4	4:23893579:G:C	23893579	G	ADD	1536	3.627	4.537	-5.266	12.52	0.7994	0.4242
4	4:34335596:C:A	34335596	A	ADD	1536	-5.418	6.777	-18.7	7.866	-0.7994	0.4242
4	4:34340570:G:A	34340570	A	ADD	1536	-5.418	6.777	-18.7	7.866	-0.7994	0.4242
4	4:175743731:A:G	175743731	G	ADD	1536	-4.841	6.056	-16.71	7.028	-0.7994	0.4242
4	4:181449355:G:A	181449355	A	ADD	1536	-4.897	6.126	-16.9	7.11	-0.7993	0.4242
5	5:142507651:G:A	142507651	A	ADD	1536	5.227	6.539	-7.589	18.04	0.7994	0.4242
5	5:177551985:C:T	177551985	T	ADD	1536	-3.677	4.6	-12.69	5.339	-0.7994	0.4242
5	5:178263702:G:A	178263702	A	ADD	1536	-3.889	4.865	-13.42	5.646	-0.7994	0.4242
6	6:33034723:A:T	33034723	A	ADD	1536	-3.65	4.566	-12.6	5.299	-0.7994	0.4242
6	6:91144608:C:T	91144608	T	ADD	1536	-3.661	4.579	-12.64	5.314	-0.7994	0.4242
7	7:103599744:C:T	103599744	T	ADD	1536	4.203	5.258	-6.102	14.51	0.7994	0.4242
7	7:103600316:A:C	103600316	C	ADD	1536	4.203	5.258	-6.102	14.51	0.7994	0.4242
8	8:22675823:G:A	22675823	A	ADD	1536	-6.07	7.593	-20.95	8.813	-0.7994	0.4242
8	8:52950320:G:A	52950320	A	ADD	1536	-3.387	4.237	-11.69	4.917	-0.7994	0.4242
8	8:52950361:A:G	52950361	G	ADD	1536	-3.387	4.237	-11.69	4.917	-0.7994	0.4242
8	8:52950511:G:T	52950511	T	ADD	1536	-3.387	4.237	-11.69	4.917	-0.7994	0.4242
8	8:52950768:T:A	52950768	A	ADD	1536	-3.387	4.237	-11.69	4.917	-0.7994	0.4242
8	8:52950878:G:A	52950878	A	ADD	1536	-3.387	4.237	-11.69	4.917	-0.7994	0.4242
8	8:52950892:G:C	52950892	C	ADD	1536	-3.387	4.237	-11.69	4.917	-0.7994	0.4242
8	8:52951523:T:C	52951523	C	ADD	1536	-3.387	4.237	-11.69	4.917	-0.7994	0.4242
8	8:52952526:C:A	52952526	A	ADD	1536	-3.387	4.237	-11.69	4.917	-0.7994	0.4242
8	8:52953221:C:A	52953221	A	ADD	1536	-3.387	4.237	-11.69	4.917	-0.7994	0.4242
8	8:52953965:A:C	52953965	C	ADD	1536	-3.387	4.237	-11.69	4.917	-0.7994	0.4242
8	8:52954063:A:T	52954063	T	ADD	1536	-3.387	4.237	-11.69	4.917	-0.7994	0.4242
8	8:52954399:C:G	52954399	G	ADD	1536	-3.387	4.237	-11.69	4.917	-0.7994	0.4242
8	8:52954791:G:C	52954791	C	ADD	1536	-3.387	4.237	-11.69	4.917	-0.7994	0.4242
8	8:52954963:T:C	52954963	C	ADD	1536	-3.387	4.237	-11.69	4.917	-0.7994	0.4242
8	8:52955134:C:T	52955134	T	ADD	1536	-3.387	4.237	-11.69	4.917	-0.7994	0.4242
8	8:52956218:C:T	52956218	T	ADD	1536	-3.387	4.237	-11.69	4.917	-0.7994	0.4242
8	8:52957028:C:T	52957028	T	ADD	1536	-3.387	4.237	-11.69	4.917	-0.7994	0.4242
8	8:52959663:G:A	52959663	A	ADD	1536	-3.387	4.237	-11.69	4.917	-0.7994	0.4242
8	8:107632806:A:G	107632806	G	ADD	1536	3.396	4.248	-4.93	11.72	0.7994	0.4242
8	8:107632909:G:A	107632909	A	ADD	1536	3.396	4.248	-4.93	11.72	0.7994	0.4242
8	8:107633255:C:T	107633255	T	ADD	1536	3.396	4.248	-4.93	11.72	0.7994	0.4242
8	8:107633420:A:C	107633420	C	ADD	1536	3.396	4.248	-4.93	11.72	0.7994	0.4242
8	8:107635026:A:G	107635026	G	ADD	1536	3.396	4.248	-4.93	11.72	0.7994	0.4242
8	8:107636130:G:A	107636130	A	ADD	1536	3.396	4.248	-4.93	11.72	0.7994	0.4242
8	8:107637956:C:T	107637956	T	ADD	1536	3.396	4.248	-4.93	11.72	0.7994	0.4242
8	8:107639358:G:A	107639358	A	ADD	1536	3.396	4.248	-4.93	11.72	0.7994	0.4242
8	8:107641107:A:G	107641107	G	ADD	1536	3.396	4.248	-4.93	11.72	0.7994	0.4242
8	8:107645571:G:A	107645571	A	ADD	1536	3.396	4.248	-4.93	11.72	0.7994	0.4242
9	9:6055399:G:A	6055399	A	ADD	1536	5.352	6.696	-7.772	18.48	0.7993	0.4242
9	9:6063900:G:T	6063900	T	ADD	1536	5.352	6.696	-7.772	18.48	0.7993	0.4242
10	10:2295430:A:G	2295430	A	ADD	1536	3.964	4.959	-5.756	13.68	0.7994	0.4242
10	10:37493508:A:C	37493508	C	ADD	1536	5.916	7.401	-8.59	20.42	0.7993	0.4242
10	10:60058572:T:C	60058572	C	ADD	1536	3.512	4.394	-5.099	12.12	0.7994	0.4242
11	11:12205031:G:T	12205031	T	ADD	1536	-6.879	8.606	-23.75	9.988	-0.7993	0.4242
11	11:12207371:G:T	12207371	T	ADD	1536	-6.879	8.606	-23.75	9.988	-0.7993	0.4242
11	11:12209026:C:T	12209026	T	ADD	1536	-6.879	8.606	-23.75	9.988	-0.7993	0.4242
11	11:12209684:C:A	12209684	A	ADD	1536	-6.879	8.606	-23.75	9.988	-0.7993	0.4242
11	11:19415355:C:A	19415355	A	ADD	1536	-3.473	4.345	-11.99	5.043	-0.7993	0.4242
11	11:19663049:G:T	19663049	T	ADD	1536	-5.825	7.287	-20.11	8.457	-0.7994	0.4242
11	11:44716900:T:C	44716900	C	ADD	1536	-5.334	6.672	-18.41	7.744	-0.7994	0.4242
11	11:44718917:T:A	44718917	A	ADD	1536	-5.334	6.672	-18.41	7.744	-0.7994	0.4242
11	11:99417476:A:G	99417476	G	ADD	1536	-5.877	7.352	-20.29	8.532	-0.7994	0.4242
11	11:123846833:C:G	123846833	G	ADD	1536	-5.251	6.569	-18.13	7.624	-0.7994	0.4242
11	11:123851398:A:C	123851398	C	ADD	1536	-5.251	6.569	-18.13	7.624	-0.7994	0.4242
11	11:123854840:A:C	123854840	C	ADD	1536	-5.251	6.569	-18.13	7.624	-0.7994	0.4242
12	12:26160303:C:T	26160303	T	ADD	1536	3.952	4.944	-5.738	13.64	0.7994	0.4242
12	12:26160811:G:C	26160811	C	ADD	1536	3.952	4.944	-5.738	13.64	0.7994	0.4242
13	13:104232620:C:G	104232620	G	ADD	1536	-6.852	8.572	-23.65	9.949	-0.7994	0.4242
13	13:104232642:G:A	104232642	A	ADD	1536	-6.852	8.572	-23.65	9.949	-0.7994	0.4242
13	13:104234096:G:A	104234096	A	ADD	1536	-6.852	8.572	-23.65	9.949	-0.7994	0.4242
13	13:104237651:G:C	104237651	C	ADD	1536	-6.852	8.572	-23.65	9.949	-0.7994	0.4242
13	13:104237671:A:G	104237671	G	ADD	1536	-6.852	8.572	-23.65	9.949	-0.7994	0.4242
13	13:104237841:A:G	104237841	G	ADD	1536	-6.852	8.572	-23.65	9.949	-0.7994	0.4242
13	13:104237875:G:A	104237875	A	ADD	1536	-6.852	8.572	-23.65	9.949	-0.7994	0.4242
13	13:104237931:A:G	104237931	G	ADD	1536	-6.852	8.572	-23.65	9.949	-0.7994	0.4242
13	13:104237968:C:A	104237968	A	ADD	1536	-6.852	8.572	-23.65	9.949	-0.7994	0.4242
13	13:104238231:G:A	104238231	A	ADD	1536	-6.852	8.572	-23.65	9.949	-0.7994	0.4242
13	13:104238283:A:G	104238283	G	ADD	1536	-6.852	8.572	-23.65	9.949	-0.7994	0.4242
13	13:104238297:T:G	104238297	G	ADD	1536	-6.852	8.572	-23.65	9.949	-0.7994	0.4242
13	13:104238378:A:G	104238378	G	ADD	1536	-6.852	8.572	-23.65	9.949	-0.7994	0.4242
13	13:104238512:T:G	104238512	G	ADD	1536	-6.852	8.572	-23.65	9.949	-0.7994	0.4242
14	14:27609607:G:A	27609607	G	ADD	1536	4.421	5.531	-6.42	15.26	0.7993	0.4242
14	14:84748206:C:T	84748206	T	ADD	1536	3.533	4.42	-5.13	12.2	0.7993	0.4242
14	14:84750742:G:C	84750742	C	ADD	1536	3.533	4.42	-5.13	12.2	0.7993	0.4242
14	14:84755238:C:T	84755238	T	ADD	1536	3.533	4.42	-5.13	12.2	0.7993	0.4242
14	14:84756061:A:T	84756061	T	ADD	1536	3.533	4.42	-5.13	12.2	0.7993	0.4242
14	14:84762805:G:A	84762805	A	ADD	1536	3.533	4.42	-5.13	12.2	0.7993	0.4242
14	14:84763798:T:C	84763798	C	ADD	1536	3.533	4.42	-5.13	12.2	0.7993	0.4242
14	14:84765763:T:C	84765763	C	ADD	1536	3.533	4.42	-5.13	12.2	0.7993	0.4242
14	14:84767818:T:G	84767818	G	ADD	1536	3.533	4.42	-5.13	12.2	0.7993	0.4242
16	16:53584729:G:A	53584729	A	ADD	1536	3.652	4.568	-5.301	12.6	0.7994	0.4242
17	17:33498642:A:C	33498642	C	ADD	1536	4.503	5.634	-6.539	15.55	0.7993	0.4242
18	18:25871048:A:C	25871048	A	ADD	1536	3.78	4.729	-5.489	13.05	0.7993	0.4242
18	18:49477055:A:G	49477055	G	ADD	1536	3.451	4.317	-5.01	11.91	0.7994	0.4242
19	19:2823269:G:A	2823269	A	ADD	1536	3.593	4.495	-5.216	12.4	0.7994	0.4242
21	21:25617305:G:T	25617305	T	ADD	1536	-5.08	6.354	-17.53	7.374	-0.7994	0.4242
21	21:25638458:C:T	25638458	T	ADD	1536	-5.08	6.354	-17.53	7.374	-0.7994	0.4242
21	21:25638461:C:T	25638461	T	ADD	1536	-5.08	6.354	-17.53	7.374	-0.7994	0.4242
21	21:25641424:T:A	25641424	A	ADD	1536	-5.08	6.354	-17.53	7.374	-0.7994	0.4242
21	21:25641950:G:A	25641950	A	ADD	1536	-5.08	6.354	-17.53	7.374	-0.7994	0.4242
21	21:25643051:C:T	25643051	T	ADD	1536	-5.08	6.354	-17.53	7.374	-0.7994	0.4242
21	21:25643066:T:G	25643066	G	ADD	1536	-5.08	6.354	-17.53	7.374	-0.7994	0.4242
21	21:25643091:G:T	25643091	T	ADD	1536	-5.08	6.354	-17.53	7.374	-0.7994	0.4242
21	21:25643167:C:G	25643167	G	ADD	1536	-5.08	6.354	-17.53	7.374	-0.7994	0.4242
21	21:25643343:T:C	25643343	C	ADD	1536	-5.08	6.354	-17.53	7.374	-0.7994	0.4242
21	21:25643538:C:T	25643538	T	ADD	1536	-5.08	6.354	-17.53	7.374	-0.7994	0.4242
21	21:25643811:A:G	25643811	G	ADD	1536	-5.08	6.354	-17.53	7.374	-0.7994	0.4242
21	21:25643815:G:A	25643815	A	ADD	1536	-5.08	6.354	-17.53	7.374	-0.7994	0.4242
21	21:25643924:G:A	25643924	A	ADD	1536	-5.08	6.354	-17.53	7.374	-0.7994	0.4242
21	21:25644006:G:T	25644006	T	ADD	1536	-5.08	6.354	-17.53	7.374	-0.7994	0.4242
21	21:25644229:T:C	25644229	C	ADD	1536	-5.08	6.354	-17.53	7.374	-0.7994	0.4242
21	21:25644281:T:C	25644281	C	ADD	1536	-5.08	6.354	-17.53	7.374	-0.7994	0.4242
21	21:25644607:C:A	25644607	A	ADD	1536	-5.08	6.354	-17.53	7.374	-0.7994	0.4242
1	1:187423353:A:T	187423353	T	ADD	1536	-3.434	4.296	-11.85	4.987	-0.7992	0.4243
2	2:20013366:A:C	20013366	C	ADD	1536	-3.377	4.225	-11.66	4.905	-0.7991	0.4243
3	3:28814917:A:G	28814917	G	ADD	1536	-3.756	4.7	-12.97	5.455	-0.7992	0.4243
3	3:90266420:G:A	90266420	G	ADD	1536	-6.676	8.353	-23.05	9.696	-0.7992	0.4243
3	3:119068589:T:C	119068589	C	ADD	1536	-4.942	6.185	-17.06	7.179	-0.7991	0.4243
3	3:177908835:A:C	177908835	C	ADD	1536	3.563	4.459	-5.176	12.3	0.7992	0.4243
4	4:38465656:A:C	38465656	C	ADD	1536	3.814	4.773	-5.54	13.17	0.7992	0.4243
4	4:189797159:C:T	189797159	T	ADD	1536	7.456	9.33	-10.83	25.74	0.7992	0.4243
5	5:167821076:G:A	167821076	A	ADD	1536	5.174	6.474	-7.514	17.86	0.7992	0.4243
6	6:16062918:C:T	16062918	T	ADD	1536	4.619	5.78	-6.709	15.95	0.7991	0.4243
6	6:31003469:G:A	31003469	A	ADD	1536	6.135	7.676	-8.909	21.18	0.7993	0.4243
6	6:91125947:A:G	91125947	G	ADD	1536	6.246	7.814	-9.07	21.56	0.7993	0.4243
6	6:91127635:A:G	91127635	G	ADD	1536	6.246	7.814	-9.07	21.56	0.7993	0.4243
6	6:91128751:C:T	91128751	T	ADD	1536	6.246	7.814	-9.07	21.56	0.7993	0.4243
6	6:101556203:G:A	101556203	A	ADD	1536	-3.55	4.443	-12.26	5.157	-0.7992	0.4243
6	6:101557915:T:C	101557915	C	ADD	1536	-3.55	4.443	-12.26	5.157	-0.7992	0.4243
6	6:101560061:C:T	101560061	T	ADD	1536	-3.55	4.443	-12.26	5.157	-0.7992	0.4243
6	6:101560764:G:T	101560764	T	ADD	1536	-3.55	4.443	-12.26	5.157	-0.7992	0.4243
6	6:101562017:T:C	101562017	C	ADD	1536	-3.55	4.443	-12.26	5.157	-0.7992	0.4243
6	6:101564255:G:A	101564255	A	ADD	1536	-3.55	4.443	-12.26	5.157	-0.7992	0.4243
6	6:101569185:A:G	101569185	G	ADD	1536	-3.55	4.443	-12.26	5.157	-0.7992	0.4243
6	6:113341668:A:T	113341668	T	ADD	1536	-3.418	4.278	-11.8	4.965	-0.7992	0.4243
7	7:7924284:G:T	7924284	G	ADD	1536	-3.388	4.239	-11.7	4.921	-0.7993	0.4243
7	7:68269037:G:A	68269037	A	ADD	1536	-3.514	4.397	-12.13	5.104	-0.7991	0.4243
8	8:1177431:G:A	1177431	G	ADD	1536	3.997	5.001	-5.806	13.8	0.7991	0.4243
8	8:4660406:G:A	4660406	A	ADD	1536	3.825	4.785	-5.554	13.2	0.7993	0.4243
8	8:4660773:G:A	4660773	A	ADD	1536	3.825	4.785	-5.554	13.2	0.7993	0.4243
8	8:4660963:G:A	4660963	A	ADD	1536	3.825	4.785	-5.554	13.2	0.7993	0.4243
8	8:4660996:T:C	4660996	C	ADD	1536	3.825	4.785	-5.554	13.2	0.7993	0.4243
10	10:17583741:T:G	17583741	G	ADD	1536	-3.843	4.809	-13.27	5.582	-0.7992	0.4243
10	10:37493952:T:C	37493952	C	ADD	1536	5.908	7.392	-8.581	20.4	0.7992	0.4243
10	10:67482182:A:T	67482182	T	ADD	1536	-3.758	4.702	-12.97	5.458	-0.7992	0.4243
11	11:61506250:C:T	61506250	T	ADD	1536	-5.121	6.408	-17.68	7.438	-0.7992	0.4243
11	11:61506584:C:T	61506584	T	ADD	1536	-5.121	6.408	-17.68	7.438	-0.7992	0.4243
11	11:81958581:T:C	81958581	T	ADD	1536	-3.369	4.215	-11.63	4.893	-0.7992	0.4243
11	11:81959987:C:T	81959987	C	ADD	1536	-3.369	4.215	-11.63	4.893	-0.7992	0.4243
11	11:81961410:T:A	81961410	T	ADD	1536	-3.369	4.215	-11.63	4.893	-0.7992	0.4243
11	11:81964270:C:T	81964270	C	ADD	1536	-3.369	4.215	-11.63	4.893	-0.7992	0.4243
11	11:81967200:A:G	81967200	A	ADD	1536	-3.369	4.215	-11.63	4.893	-0.7992	0.4243
11	11:82770527:G:A	82770527	A	ADD	1536	6.189	7.744	-8.988	21.37	0.7993	0.4243
11	11:82777744:C:A	82777744	A	ADD	1536	6.189	7.744	-8.988	21.37	0.7993	0.4243
11	11:82779145:G:A	82779145	A	ADD	1536	6.189	7.744	-8.988	21.37	0.7993	0.4243
12	12:19994717:T:A	19994717	T	ADD	1536	-3.455	4.323	-11.93	5.018	-0.7992	0.4243
12	12:32237352:G:A	32237352	A	ADD	1536	-4.22	5.28	-14.57	6.129	-0.7992	0.4243
12	12:47304088:T:A	47304088	A	ADD	1536	7.14	8.934	-10.37	24.65	0.7992	0.4243
12	12:75283485:C:T	75283485	T	ADD	1536	-5.712	7.149	-19.72	8.298	-0.7991	0.4243
12	12:75284265:T:C	75284265	C	ADD	1536	-5.712	7.149	-19.72	8.298	-0.7991	0.4243
12	12:75285980:A:G	75285980	G	ADD	1536	-5.712	7.149	-19.72	8.298	-0.7991	0.4243
12	12:75288597:A:G	75288597	G	ADD	1536	-5.712	7.149	-19.72	8.298	-0.7991	0.4243
12	12:75289669:A:G	75289669	G	ADD	1536	-5.712	7.149	-19.72	8.298	-0.7991	0.4243
12	12:75290604:T:C	75290604	C	ADD	1536	-5.712	7.149	-19.72	8.298	-0.7991	0.4243
12	12:75290781:G:T	75290781	T	ADD	1536	-5.712	7.149	-19.72	8.298	-0.7991	0.4243
12	12:75294006:T:A	75294006	A	ADD	1536	-5.712	7.149	-19.72	8.298	-0.7991	0.4243
13	13:39966638:G:A	39966638	A	ADD	1536	5.081	6.358	-7.38	17.54	0.7992	0.4243
13	13:54362624:A:G	54362624	G	ADD	1536	3.558	4.452	-5.167	12.28	0.7992	0.4243
13	13:54363421:C:T	54363421	T	ADD	1536	3.558	4.452	-5.167	12.28	0.7992	0.4243
13	13:54363911:C:T	54363911	T	ADD	1536	3.558	4.452	-5.167	12.28	0.7992	0.4243
13	13:54365218:A:G	54365218	G	ADD	1536	3.558	4.452	-5.167	12.28	0.7992	0.4243
15	15:86807077:G:A	86807077	A	ADD	1536	4.097	5.127	-5.951	14.15	0.7992	0.4243
18	18:8996437:C:T	8996437	T	ADD	1536	-3.591	4.494	-12.4	5.216	-0.7992	0.4243
18	18:8997894:G:A	8997894	A	ADD	1536	-3.591	4.494	-12.4	5.216	-0.7992	0.4243
18	18:58053752:C:A	58053752	A	ADD	1536	7.499	9.384	-10.89	25.89	0.7992	0.4243
1	1:101691311:A:G	101691311	G	ADD	1536	-3.767	4.714	-13.01	5.473	-0.7991	0.4244
1	1:101692022:A:C	101692022	C	ADD	1536	-3.767	4.714	-13.01	5.473	-0.7991	0.4244
1	1:166281090:A:T	166281090	T	ADD	1536	-6.025	7.54	-20.8	8.753	-0.7991	0.4244
1	1:166283602:T:C	166283602	C	ADD	1536	-6.025	7.54	-20.8	8.753	-0.7991	0.4244
1	1:166283639:G:A	166283639	A	ADD	1536	-6.025	7.54	-20.8	8.753	-0.7991	0.4244
1	1:166285807:G:A	166285807	A	ADD	1536	-6.025	7.54	-20.8	8.753	-0.7991	0.4244
1	1:166286238:T:C	166286238	C	ADD	1536	-6.025	7.54	-20.8	8.753	-0.7991	0.4244
1	1:166287682:C:T	166287682	T	ADD	1536	-6.025	7.54	-20.8	8.753	-0.7991	0.4244
1	1:166289204:T:G	166289204	G	ADD	1536	-6.025	7.54	-20.8	8.753	-0.7991	0.4244
2	2:19951576:C:T	19951576	T	ADD	1536	-3.464	4.336	-11.96	5.034	-0.799	0.4244
2	2:55015764:G:A	55015764	A	ADD	1536	3.49	4.367	-5.07	12.05	0.799	0.4244
2	2:109513601:A:G	109513601	A	ADD	1536	7.452	9.326	-10.83	25.73	0.7991	0.4244
2	2:201367350:G:A	201367350	A	ADD	1536	5.846	7.318	-8.496	20.19	0.799	0.4244
2	2:224887340:C:A	224887340	A	ADD	1536	-4.33	5.419	-14.95	6.291	-0.7991	0.4244
2	2:234848903:G:A	234848903	A	ADD	1536	-3.467	4.339	-11.97	5.038	-0.799	0.4244
4	4:69575923:A:G	69575923	A	ADD	1536	-3.627	4.54	-12.53	5.271	-0.799	0.4244
4	4:91918348:G:A	91918348	A	ADD	1536	-4.147	5.19	-14.32	6.026	-0.799	0.4244
4	4:91927272:T:C	91927272	C	ADD	1536	-4.147	5.19	-14.32	6.026	-0.799	0.4244
5	5:150821432:G:T	150821432	T	ADD	1536	4.881	6.109	-7.092	16.85	0.799	0.4244
5	5:150829179:A:G	150829179	G	ADD	1536	4.881	6.109	-7.092	16.85	0.799	0.4244
5	5:150829250:G:T	150829250	T	ADD	1536	4.881	6.109	-7.092	16.85	0.799	0.4244
5	5:150830763:A:G	150830763	G	ADD	1536	4.881	6.109	-7.092	16.85	0.799	0.4244
5	5:173616699:G:A	173616699	G	ADD	1536	-3.458	4.328	-11.94	5.024	-0.7991	0.4244
6	6:22594926:G:A	22594926	A	ADD	1536	3.493	4.372	-5.076	12.06	0.799	0.4244
6	6:22597259:T:G	22597259	G	ADD	1536	3.493	4.372	-5.076	12.06	0.799	0.4244
6	6:29692470:C:A	29692470	A	ADD	1536	4.831	6.046	-7.019	16.68	0.799	0.4244
6	6:32852795:A:C	32852795	C	ADD	1536	-4.483	5.611	-15.48	6.514	-0.799	0.4244
6	6:32852928:A:T	32852928	T	ADD	1536	-4.483	5.611	-15.48	6.514	-0.799	0.4244
7	7:80606705:G:A	80606705	A	ADD	1536	-4.673	5.849	-16.14	6.79	-0.799	0.4244
8	8:30757881:G:C	30757881	C	ADD	1536	7.167	8.97	-10.41	24.75	0.799	0.4244
8	8:30758016:T:C	30758016	C	ADD	1536	7.167	8.97	-10.41	24.75	0.799	0.4244
8	8:30769565:G:A	30769565	A	ADD	1536	7.167	8.97	-10.41	24.75	0.799	0.4244
8	8:30771692:C:A	30771692	A	ADD	1536	7.167	8.97	-10.41	24.75	0.799	0.4244
8	8:30775804:A:G	30775804	G	ADD	1536	7.167	8.97	-10.41	24.75	0.799	0.4244
8	8:30777502:C:T	30777502	T	ADD	1536	7.167	8.97	-10.41	24.75	0.799	0.4244
8	8:30781084:G:A	30781084	A	ADD	1536	7.167	8.97	-10.41	24.75	0.799	0.4244
8	8:30782764:C:A	30782764	A	ADD	1536	7.167	8.97	-10.41	24.75	0.799	0.4244
8	8:106108281:C:T	106108281	T	ADD	1536	-3.531	4.419	-12.19	5.131	-0.799	0.4244
9	9:30414632:T:C	30414632	C	ADD	1536	-3.454	4.322	-11.93	5.018	-0.799	0.4244
9	9:30417762:A:G	30417762	G	ADD	1536	-3.454	4.322	-11.93	5.018	-0.799	0.4244
9	9:30420720:C:T	30420720	T	ADD	1536	-3.454	4.322	-11.93	5.018	-0.799	0.4244
9	9:30422256:A:G	30422256	G	ADD	1536	-3.454	4.322	-11.93	5.018	-0.799	0.4244
9	9:30422722:A:G	30422722	G	ADD	1536	-3.454	4.322	-11.93	5.018	-0.799	0.4244
9	9:30423090:A:G	30423090	G	ADD	1536	-3.454	4.322	-11.93	5.018	-0.799	0.4244
9	9:111216702:T:G	111216702	G	ADD	1536	-4.887	6.116	-16.88	7.101	-0.799	0.4244
9	9:136184572:C:G	136184572	G	ADD	1536	-4.497	5.629	-15.53	6.535	-0.799	0.4244
9	9:136184598:C:T	136184598	T	ADD	1536	-4.497	5.629	-15.53	6.535	-0.799	0.4244
10	10:54186985:G:A	54186985	A	ADD	1536	-4.309	5.392	-14.88	6.26	-0.799	0.4244
10	10:129059574:T:C	129059574	C	ADD	1536	5.141	6.434	-7.47	17.75	0.799	0.4244
10	10:132967242:A:G	132967242	A	ADD	1536	-3.822	4.783	-13.2	5.552	-0.799	0.4244
11	11:133076380:C:A	133076380	A	ADD	1536	5.293	6.624	-7.69	18.28	0.799	0.4244
12	12:81469745:C:T	81469745	C	ADD	1536	-3.317	4.152	-11.46	4.821	-0.799	0.4244
13	13:27601790:C:T	27601790	T	ADD	1536	-7.074	8.854	-24.43	10.28	-0.799	0.4244
13	13:40123505:T:C	40123505	C	ADD	1536	3.679	4.604	-5.345	12.7	0.7991	0.4244
13	13:101567253:G:A	101567253	A	ADD	1536	-3.369	4.217	-11.63	4.896	-0.7989	0.4244
13	13:110019255:G:A	110019255	A	ADD	1536	-4.97	6.22	-17.16	7.221	-0.799	0.4244
14	14:22553956:G:A	22553956	A	ADD	1536	3.967	4.965	-5.764	13.7	0.799	0.4244
18	18:1944313:G:A	1944313	G	ADD	1536	4.2	5.257	-6.103	14.5	0.799	0.4244
22	22:45082168:A:C	45082168	C	ADD	1536	-3.68	4.606	-12.71	5.347	-0.799	0.4244
1	1:30740401:C:T	30740401	C	ADD	1536	3.359	4.205	-4.882	11.6	0.7988	0.4245
1	1:30740493:T:C	30740493	T	ADD	1536	3.359	4.205	-4.882	11.6	0.7988	0.4245
1	1:30740628:C:T	30740628	C	ADD	1536	3.359	4.205	-4.882	11.6	0.7988	0.4245
1	1:30740685:T:C	30740685	T	ADD	1536	3.359	4.205	-4.882	11.6	0.7988	0.4245
1	1:30740888:A:T	30740888	A	ADD	1536	3.359	4.205	-4.882	11.6	0.7988	0.4245
1	1:30740998:C:T	30740998	C	ADD	1536	3.359	4.205	-4.882	11.6	0.7988	0.4245
1	1:30741028:T:C	30741028	T	ADD	1536	3.359	4.205	-4.882	11.6	0.7988	0.4245
1	1:30741060:A:G	30741060	A	ADD	1536	3.359	4.205	-4.882	11.6	0.7988	0.4245
1	1:56014309:T:C	56014309	C	ADD	1536	-5.48	6.859	-18.92	7.963	-0.7989	0.4245
1	1:79501129:G:A	79501129	A	ADD	1536	-3.568	4.467	-12.32	5.187	-0.7988	0.4245
1	1:79501145:C:A	79501145	A	ADD	1536	-3.568	4.467	-12.32	5.187	-0.7988	0.4245
1	1:79502846:C:T	79502846	T	ADD	1536	-3.568	4.467	-12.32	5.187	-0.7988	0.4245
1	1:79503221:C:T	79503221	T	ADD	1536	-3.568	4.467	-12.32	5.187	-0.7988	0.4245
1	1:79504061:G:C	79504061	C	ADD	1536	-3.568	4.467	-12.32	5.187	-0.7988	0.4245
1	1:79504204:C:T	79504204	T	ADD	1536	-3.568	4.467	-12.32	5.187	-0.7988	0.4245
1	1:79504398:G:A	79504398	A	ADD	1536	-3.568	4.467	-12.32	5.187	-0.7988	0.4245
1	1:111898210:C:G	111898210	G	ADD	1536	-6.586	8.245	-22.75	9.575	-0.7988	0.4245
1	1:111900803:G:A	111900803	A	ADD	1536	-6.586	8.245	-22.75	9.575	-0.7988	0.4245
1	1:111901942:C:T	111901942	T	ADD	1536	-6.586	8.245	-22.75	9.575	-0.7988	0.4245
1	1:111903292:C:T	111903292	T	ADD	1536	-6.586	8.245	-22.75	9.575	-0.7988	0.4245
1	1:175625439:C:T	175625439	T	ADD	1536	-4.519	5.657	-15.61	6.569	-0.7989	0.4245
2	2:40737724:A:G	40737724	G	ADD	1536	-3.435	4.3	-11.86	4.992	-0.7989	0.4245
2	2:168016944:G:A	168016944	A	ADD	1536	-6.233	7.803	-21.53	9.061	-0.7988	0.4245
2	2:168032411:G:A	168032411	A	ADD	1536	-6.233	7.803	-21.53	9.061	-0.7988	0.4245
3	3:55230866:C:T	55230866	T	ADD	1536	-5.581	6.986	-19.27	8.112	-0.7988	0.4245
4	4:20539522:G:A	20539522	A	ADD	1536	4.058	5.08	-5.898	14.01	0.7988	0.4245
4	4:23383669:T:C	23383669	C	ADD	1536	3.339	4.18	-4.853	11.53	0.7989	0.4245
4	4:103137712:G:A	103137712	A	ADD	1536	3.371	4.22	-4.9	11.64	0.7989	0.4245
4	4:117946646:G:A	117946646	A	ADD	1536	-3.405	4.262	-11.76	4.949	-0.7988	0.4245
5	5:73196609:A:G	73196609	G	ADD	1536	3.665	4.588	-5.327	12.66	0.7988	0.4245
5	5:73196640:C:T	73196640	T	ADD	1536	3.665	4.588	-5.327	12.66	0.7988	0.4245
5	5:73196761:G:A	73196761	A	ADD	1536	3.665	4.588	-5.327	12.66	0.7988	0.4245
5	5:73196843:A:T	73196843	T	ADD	1536	3.665	4.588	-5.327	12.66	0.7988	0.4245
5	5:100012548:T:C	100012548	C	ADD	1536	4.661	5.834	-6.774	16.1	0.7989	0.4245
5	5:100013448:C:T	100013448	T	ADD	1536	4.661	5.834	-6.774	16.1	0.7989	0.4245
5	5:100019151:T:G	100019151	G	ADD	1536	4.661	5.834	-6.774	16.1	0.7989	0.4245
5	5:100021797:C:T	100021797	T	ADD	1536	4.661	5.834	-6.774	16.1	0.7989	0.4245
5	5:100022050:A:C	100022050	C	ADD	1536	4.661	5.834	-6.774	16.1	0.7989	0.4245
5	5:100025047:C:T	100025047	T	ADD	1536	4.661	5.834	-6.774	16.1	0.7989	0.4245
5	5:100037008:G:A	100037008	A	ADD	1536	4.661	5.834	-6.774	16.1	0.7989	0.4245
5	5:100040371:A:G	100040371	G	ADD	1536	4.661	5.834	-6.774	16.1	0.7989	0.4245
5	5:100040684:G:A	100040684	A	ADD	1536	4.661	5.834	-6.774	16.1	0.7989	0.4245
5	5:112585791:G:A	112585791	A	ADD	1536	-7.232	9.053	-24.98	10.51	-0.7989	0.4245
5	5:112586122:C:G	112586122	G	ADD	1536	-7.232	9.053	-24.98	10.51	-0.7989	0.4245
5	5:112586684:C:T	112586684	T	ADD	1536	-7.232	9.053	-24.98	10.51	-0.7989	0.4245
5	5:133240927:A:G	133240927	G	ADD	1536	-3.959	4.957	-13.67	5.756	-0.7988	0.4245
5	5:149955183:A:C	149955183	C	ADD	1536	-4.424	5.537	-15.28	6.429	-0.7989	0.4245
6	6:29911271:G:C	29911271	C	ADD	1536	-4.113	5.149	-14.2	5.979	-0.7988	0.4245
6	6:29911272:T:G	29911272	G	ADD	1536	-4.113	5.149	-14.2	5.979	-0.7988	0.4245
6	6:33111953:G:A	33111953	A	ADD	1536	6.568	8.222	-9.548	22.68	0.7988	0.4245
6	6:33113055:G:C	33113055	C	ADD	1536	6.568	8.222	-9.548	22.68	0.7988	0.4245
6	6:33114333:A:G	33114333	G	ADD	1536	6.568	8.222	-9.548	22.68	0.7988	0.4245
6	6:33120677:C:T	33120677	T	ADD	1536	6.568	8.222	-9.548	22.68	0.7988	0.4245
6	6:36938432:G:A	36938432	A	ADD	1536	4.567	5.717	-6.638	15.77	0.7988	0.4245
6	6:38268935:T:C	38268935	C	ADD	1536	-3.321	4.157	-11.47	4.826	-0.7989	0.4245
6	6:38270500:G:C	38270500	C	ADD	1536	-3.321	4.157	-11.47	4.826	-0.7989	0.4245
6	6:38275246:C:G	38275246	G	ADD	1536	-3.321	4.157	-11.47	4.826	-0.7989	0.4245
6	6:72103444:C:T	72103444	T	ADD	1536	-3.472	4.346	-11.99	5.046	-0.7989	0.4245
6	6:72104179:C:T	72104179	T	ADD	1536	-3.472	4.346	-11.99	5.046	-0.7989	0.4245
6	6:83713138:G:A	83713138	A	ADD	1536	5.889	7.371	-8.557	20.33	0.7989	0.4245
6	6:93854961:C:T	93854961	C	ADD	1536	-4.441	5.559	-15.34	6.454	-0.7989	0.4245
6	6:101464076:G:A	101464076	A	ADD	1536	3.512	4.396	-5.104	12.13	0.7989	0.4245
6	6:151808248:A:G	151808248	G	ADD	1536	-4.058	5.079	-14.01	5.897	-0.7989	0.4245
6	6:158138616:A:G	158138616	A	ADD	1536	3.549	4.442	-5.158	12.26	0.7989	0.4245
7	7:26654077:G:A	26654077	A	ADD	1536	3.582	4.484	-5.206	12.37	0.7989	0.4245
7	7:129259290:T:C	129259290	C	ADD	1536	-6.903	8.641	-23.84	10.03	-0.7988	0.4245
8	8:15431434:C:T	15431434	T	ADD	1536	-4.252	5.323	-14.68	6.18	-0.7988	0.4245
8	8:15433041:G:A	15433041	A	ADD	1536	-4.252	5.323	-14.68	6.18	-0.7988	0.4245
11	11:17489363:T:C	17489363	C	ADD	1536	-3.473	4.348	-11.99	5.048	-0.7989	0.4245
11	11:117450936:C:T	117450936	T	ADD	1536	6.429	8.049	-9.346	22.2	0.7988	0.4245
12	12:74550108:G:A	74550108	A	ADD	1536	4.878	6.106	-7.09	16.84	0.7989	0.4245
13	13:52363411:A:C	52363411	C	ADD	1536	-6.366	7.969	-21.98	9.253	-0.7988	0.4245
13	13:61407404:C:A	61407404	A	ADD	1536	5.938	7.434	-8.632	20.51	0.7988	0.4245
13	13:76403301:A:C	76403301	C	ADD	1536	5.831	7.299	-8.475	20.14	0.7988	0.4245
14	14:76359776:A:G	76359776	G	ADD	1536	3.579	4.48	-5.202	12.36	0.7989	0.4245
14	14:103707881:G:A	103707881	A	ADD	1536	3.776	4.727	-5.488	13.04	0.7989	0.4245
15	15:88868301:G:A	88868301	A	ADD	1536	5.486	6.867	-7.973	18.95	0.7989	0.4245
18	18:75981500:G:A	75981500	A	ADD	1536	3.394	4.249	-4.934	11.72	0.7988	0.4245
20	20:17646928:T:A	17646928	A	ADD	1536	5.17	6.472	-7.515	17.85	0.7988	0.4245
1	1:30716454:G:A	30716454	A	ADD	1536	-4.886	6.118	-16.88	7.104	-0.7987	0.4246
1	1:30717032:C:T	30717032	T	ADD	1536	-4.886	6.118	-16.88	7.104	-0.7987	0.4246
1	1:30717178:C:T	30717178	T	ADD	1536	-4.886	6.118	-16.88	7.104	-0.7987	0.4246
1	1:30718102:A:C	30718102	C	ADD	1536	-4.886	6.118	-16.88	7.104	-0.7987	0.4246
1	1:30718248:C:T	30718248	T	ADD	1536	-4.886	6.118	-16.88	7.104	-0.7987	0.4246
1	1:30718325:A:G	30718325	G	ADD	1536	-4.886	6.118	-16.88	7.104	-0.7987	0.4246
1	1:153408831:A:G	153408831	A	ADD	1536	-3.393	4.249	-11.72	4.935	-0.7986	0.4246
2	2:36090439:A:T	36090439	T	ADD	1536	-4.66	5.835	-16.1	6.776	-0.7986	0.4246
2	2:36093224:A:T	36093224	T	ADD	1536	-4.66	5.835	-16.1	6.776	-0.7986	0.4246
2	2:51794544:G:C	51794544	C	ADD	1536	-5.297	6.632	-18.29	7.701	-0.7987	0.4246
2	2:70672131:G:A	70672131	A	ADD	1536	3.585	4.489	-5.213	12.38	0.7986	0.4246
2	2:173493879:A:G	173493879	G	ADD	1536	3.941	4.934	-5.73	13.61	0.7987	0.4246
2	2:194440231:A:G	194440231	G	ADD	1536	-5.851	7.326	-20.21	8.507	-0.7987	0.4246
3	3:18964855:A:C	18964855	C	ADD	1536	-4.242	5.312	-14.65	6.169	-0.7987	0.4246
3	3:148562310:G:A	148562310	A	ADD	1536	-4.064	5.088	-14.04	5.909	-0.7987	0.4246
3	3:148562397:G:C	148562397	C	ADD	1536	-4.064	5.088	-14.04	5.909	-0.7987	0.4246
3	3:148562399:G:A	148562399	A	ADD	1536	-4.064	5.088	-14.04	5.909	-0.7987	0.4246
5	5:5233258:G:A	5233258	A	ADD	1536	-4.447	5.568	-15.36	6.467	-0.7987	0.4246
5	5:74172468:G:A	74172468	A	ADD	1536	5.068	6.345	-7.369	17.5	0.7986	0.4246
5	5:76447370:A:G	76447370	G	ADD	1536	-7.668	9.601	-26.49	11.15	-0.7986	0.4246
5	5:105577861:G:A	105577861	A	ADD	1536	-7.258	9.089	-25.07	10.55	-0.7986	0.4246
5	5:162920705:C:T	162920705	T	ADD	1536	-6.935	8.684	-23.95	10.08	-0.7986	0.4246
5	5:165535249:A:G	165535249	G	ADD	1536	3.537	4.428	-5.142	12.22	0.7988	0.4246
5	5:167075842:A:G	167075842	G	ADD	1536	3.455	4.326	-5.024	11.93	0.7986	0.4246
6	6:28440952:C:T	28440952	T	ADD	1536	-3.926	4.916	-13.56	5.71	-0.7986	0.4246
6	6:31841009:A:G	31841009	A	ADD	1536	-4.592	5.75	-15.86	6.676	-0.7988	0.4246
7	7:12963307:G:A	12963307	A	ADD	1536	-3.453	4.323	-11.93	5.02	-0.7988	0.4246
7	7:52402391:T:G	52402391	G	ADD	1536	3.783	4.737	-5.501	13.07	0.7986	0.4246
7	7:52405196:G:T	52405196	T	ADD	1536	3.783	4.737	-5.501	13.07	0.7986	0.4246
7	7:52405473:G:T	52405473	T	ADD	1536	3.783	4.737	-5.501	13.07	0.7986	0.4246
7	7:52408632:G:A	52408632	A	ADD	1536	3.783	4.737	-5.501	13.07	0.7986	0.4246
8	8:5213687:T:A	5213687	A	ADD	1536	-3.644	4.563	-12.59	5.3	-0.7986	0.4246
8	8:103829614:G:C	103829614	C	ADD	1536	4.332	5.424	-6.3	14.96	0.7986	0.4246
9	9:20289073:G:C	20289073	C	ADD	1536	3.679	4.606	-5.349	12.71	0.7987	0.4246
9	9:21431340:A:G	21431340	G	ADD	1536	5.135	6.428	-7.465	17.73	0.7987	0.4246
9	9:26290851:T:A	26290851	A	ADD	1536	-4.861	6.087	-16.79	7.068	-0.7987	0.4246
10	10:120709474:G:A	120709474	A	ADD	1536	4.085	5.115	-5.939	14.11	0.7988	0.4246
11	11:44741349:C:T	44741349	T	ADD	1536	5.623	7.041	-8.177	19.42	0.7986	0.4246
12	12:4301876:T:C	4301876	T	ADD	1536	3.482	4.36	-5.063	12.03	0.7987	0.4246
13	13:31468585:C:T	31468585	C	ADD	1536	-3.461	4.334	-11.96	5.032	-0.7987	0.4246
13	13:31468749:G:A	31468749	G	ADD	1536	-3.461	4.334	-11.96	5.032	-0.7987	0.4246
13	13:31468910:G:A	31468910	G	ADD	1536	-3.461	4.334	-11.96	5.032	-0.7987	0.4246
14	14:54246353:A:C	54246353	C	ADD	1536	3.752	4.697	-5.455	12.96	0.7987	0.4246
16	16:8423509:A:C	8423509	C	ADD	1536	4.481	5.611	-6.515	15.48	0.7987	0.4246
21	21:18766540:A:C	18766540	C	ADD	1536	-7.43	9.302	-25.66	10.8	-0.7987	0.4246
21	21:34463638:G:A	34463638	G	ADD	1536	-3.53	4.42	-12.19	5.132	-0.7987	0.4246
22	22:33730575:G:A	33730575	A	ADD	1536	-6.545	8.194	-22.6	9.515	-0.7987	0.4246
1	1:18876408:A:G	18876408	A	ADD	1536	-3.626	4.541	-12.53	5.274	-0.7985	0.4247
1	1:165592722:G:A	165592722	A	ADD	1536	-7.301	9.143	-25.22	10.62	-0.7985	0.4247
1	1:202189338:T:C	202189338	C	ADD	1536	-4.087	5.118	-14.12	5.945	-0.7985	0.4247
1	1:204930275:A:G	204930275	G	ADD	1536	-5.611	7.028	-19.39	8.163	-0.7984	0.4247
1	1:244483375:G:A	244483375	G	ADD	1536	-3.634	4.551	-12.55	5.286	-0.7985	0.4247
2	2:20007038:G:A	20007038	A	ADD	1536	3.84	4.809	-5.586	13.27	0.7985	0.4247
2	2:46512314:A:G	46512314	G	ADD	1536	-3.56	4.458	-12.3	5.178	-0.7985	0.4247
2	2:79895901:T:C	79895901	C	ADD	1536	-3.999	5.007	-13.81	5.816	-0.7985	0.4247
2	2:153974661:C:A	153974661	C	ADD	1536	4.362	5.462	-6.344	15.07	0.7986	0.4247
2	2:200825240:A:T	200825240	A	ADD	1536	3.79	4.746	-5.513	13.09	0.7985	0.4247
2	2:201595517:G:A	201595517	G	ADD	1536	7.025	8.798	-10.22	24.27	0.7985	0.4247
2	2:228473201:G:C	228473201	C	ADD	1536	3.886	4.866	-5.651	13.42	0.7986	0.4247
2	2:240702785:G:T	240702785	T	ADD	1536	4.707	5.895	-6.846	16.26	0.7986	0.4247
2	2:240705043:C:T	240705043	T	ADD	1536	4.707	5.895	-6.846	16.26	0.7986	0.4247
2	2:242849792:A:C	242849792	C	ADD	1536	4.999	6.259	-7.27	17.27	0.7986	0.4247
2	2:242855054:C:T	242855054	T	ADD	1536	4.999	6.259	-7.27	17.27	0.7986	0.4247
2	2:242855092:C:T	242855092	T	ADD	1536	4.999	6.259	-7.27	17.27	0.7986	0.4247
2	2:242856257:G:A	242856257	A	ADD	1536	4.999	6.259	-7.27	17.27	0.7986	0.4247
2	2:242858071:C:T	242858071	T	ADD	1536	4.999	6.259	-7.27	17.27	0.7986	0.4247
3	3:22030466:C:T	22030466	T	ADD	1536	4.059	5.084	-5.905	14.02	0.7985	0.4247
3	3:38767961:A:C	38767961	C	ADD	1536	-3.392	4.247	-11.72	4.933	-0.7986	0.4247
3	3:38768300:T:C	38768300	C	ADD	1536	-3.392	4.247	-11.72	4.933	-0.7986	0.4247
3	3:38769297:A:C	38769297	C	ADD	1536	-3.387	4.242	-11.7	4.926	-0.7985	0.4247
4	4:10589553:G:A	10589553	A	ADD	1536	-5.839	7.313	-20.17	8.495	-0.7985	0.4247
4	4:64178927:A:C	64178927	C	ADD	1536	3.689	4.62	-5.365	12.74	0.7986	0.4247
4	4:64181696:C:A	64181696	A	ADD	1536	3.689	4.62	-5.365	12.74	0.7986	0.4247
4	4:64182705:C:G	64182705	G	ADD	1536	3.689	4.62	-5.365	12.74	0.7986	0.4247
4	4:64183471:T:C	64183471	C	ADD	1536	3.689	4.62	-5.365	12.74	0.7986	0.4247
4	4:64185905:G:T	64185905	T	ADD	1536	3.689	4.62	-5.365	12.74	0.7986	0.4247
4	4:64188143:C:T	64188143	T	ADD	1536	3.689	4.62	-5.365	12.74	0.7986	0.4247
4	4:64189801:T:A	64189801	A	ADD	1536	3.689	4.62	-5.365	12.74	0.7986	0.4247
4	4:64189995:T:C	64189995	C	ADD	1536	3.689	4.62	-5.365	12.74	0.7986	0.4247
4	4:64190176:C:T	64190176	T	ADD	1536	3.689	4.62	-5.365	12.74	0.7986	0.4247
4	4:64192769:T:A	64192769	A	ADD	1536	3.689	4.62	-5.365	12.74	0.7986	0.4247
4	4:64193412:G:C	64193412	C	ADD	1536	3.689	4.62	-5.365	12.74	0.7986	0.4247
4	4:82228779:G:A	82228779	A	ADD	1536	3.807	4.767	-5.537	13.15	0.7985	0.4247
4	4:82234097:C:T	82234097	T	ADD	1536	3.807	4.767	-5.537	13.15	0.7985	0.4247
4	4:125606560:C:G	125606560	G	ADD	1536	-4.852	6.077	-16.76	7.058	-0.7985	0.4247
4	4:125618182:C:G	125618182	G	ADD	1536	-4.852	6.077	-16.76	7.058	-0.7985	0.4247
5	5:139519181:G:A	139519181	G	ADD	1536	4.646	5.818	-6.757	16.05	0.7986	0.4247
5	5:156479946:G:A	156479946	A	ADD	1536	-7.061	8.843	-24.39	10.27	-0.7985	0.4247
5	5:178261147:G:A	178261147	A	ADD	1536	-3.873	4.85	-13.38	5.633	-0.7985	0.4247
6	6:47941339:G:A	47941339	G	ADD	1536	4.705	5.892	-6.844	16.25	0.7985	0.4247
6	6:115128049:A:T	115128049	T	ADD	1536	4.088	5.12	-5.946	14.12	0.7985	0.4247
6	6:115173667:A:C	115173667	C	ADD	1536	4.025	5.041	-5.855	13.9	0.7984	0.4247
6	6:170560958:T:C	170560958	T	ADD	1536	-3.695	4.627	-12.76	5.374	-0.7985	0.4247
6	6:170561711:C:G	170561711	C	ADD	1536	-3.695	4.627	-12.76	5.374	-0.7985	0.4247
7	7:2227811:G:A	2227811	G	ADD	1536	-3.53	4.421	-12.19	5.134	-0.7986	0.4247
7	7:10186070:G:C	10186070	G	ADD	1536	-3.544	4.438	-12.24	5.154	-0.7986	0.4247
7	7:11951687:T:C	11951687	C	ADD	1536	3.855	4.827	-5.606	13.31	0.7986	0.4247
8	8:82497794:T:C	82497794	C	ADD	1536	-4.538	5.682	-15.67	6.599	-0.7986	0.4247
9	9:125357278:C:T	125357278	T	ADD	1536	-3.625	4.539	-12.52	5.272	-0.7986	0.4247
10	10:68157303:G:A	68157303	A	ADD	1536	4.106	5.142	-5.973	14.18	0.7984	0.4247
10	10:98928942:A:G	98928942	A	ADD	1536	3.499	4.382	-5.089	12.09	0.7986	0.4247
12	12:21427586:T:C	21427586	C	ADD	1536	-3.537	4.43	-12.22	5.146	-0.7984	0.4247
12	12:21428371:T:C	21428371	C	ADD	1536	-3.537	4.43	-12.22	5.146	-0.7984	0.4247
12	12:21432640:C:T	21432640	T	ADD	1536	-3.537	4.43	-12.22	5.146	-0.7984	0.4247
12	12:21436613:G:A	21436613	A	ADD	1536	-3.537	4.43	-12.22	5.146	-0.7984	0.4247
12	12:50205698:C:T	50205698	T	ADD	1536	5.073	6.352	-7.377	17.52	0.7986	0.4247
12	12:105429308:C:T	105429308	T	ADD	1536	3.564	4.463	-5.184	12.31	0.7985	0.4247
12	12:121102549:G:A	121102549	A	ADD	1536	7.345	9.199	-10.69	25.38	0.7985	0.4247
12	12:121103564:C:T	121103564	T	ADD	1536	7.345	9.199	-10.69	25.38	0.7985	0.4247
12	12:121105983:T:C	121105983	C	ADD	1536	7.345	9.199	-10.69	25.38	0.7985	0.4247
12	12:121107802:T:C	121107802	C	ADD	1536	7.345	9.199	-10.69	25.38	0.7985	0.4247
12	12:121108145:G:T	121108145	T	ADD	1536	7.345	9.199	-10.69	25.38	0.7985	0.4247
12	12:121111450:G:T	121111450	T	ADD	1536	7.345	9.199	-10.69	25.38	0.7985	0.4247
12	12:121112185:A:G	121112185	G	ADD	1536	7.345	9.199	-10.69	25.38	0.7985	0.4247
12	12:121113588:T:G	121113588	G	ADD	1536	7.345	9.199	-10.69	25.38	0.7985	0.4247
14	14:38834507:G:A	38834507	A	ADD	1536	-4.137	5.18	-14.29	6.016	-0.7986	0.4247
14	14:103705842:G:A	103705842	A	ADD	1536	3.776	4.729	-5.492	13.04	0.7985	0.4247
14	14:103707780:G:A	103707780	A	ADD	1536	3.776	4.729	-5.492	13.04	0.7985	0.4247
15	15:44774278:G:A	44774278	A	ADD	1536	5.065	6.343	-7.367	17.5	0.7986	0.4247
15	15:44774281:G:T	44774281	T	ADD	1536	5.065	6.343	-7.367	17.5	0.7986	0.4247
15	15:57899577:A:G	57899577	A	ADD	1536	7.05	8.829	-10.25	24.35	0.7985	0.4247
15	15:93797109:G:T	93797109	T	ADD	1536	3.76	4.71	-5.47	12.99	0.7985	0.4247
16	16:12603004:C:G	12603004	G	ADD	1536	6.428	8.05	-9.351	22.21	0.7985	0.4247
16	16:27397998:A:G	27397998	A	ADD	1536	-3.627	4.542	-12.53	5.275	-0.7986	0.4247
16	16:27400101:A:G	27400101	A	ADD	1536	-3.627	4.542	-12.53	5.275	-0.7986	0.4247
16	16:56682396:G:A	56682396	A	ADD	1536	-4.901	6.139	-16.93	7.13	-0.7984	0.4247
16	16:58924446:G:C	58924446	C	ADD	1536	4.299	5.384	-6.253	14.85	0.7984	0.4247
18	18:35769076:C:G	35769076	G	ADD	1536	-4.318	5.407	-14.92	6.28	-0.7985	0.4247
18	18:35771728:G:A	35771728	A	ADD	1536	-4.318	5.407	-14.92	6.28	-0.7985	0.4247
18	18:35772899:C:T	35772899	T	ADD	1536	-4.318	5.407	-14.92	6.28	-0.7985	0.4247
18	18:37605461:G:A	37605461	A	ADD	1536	4.313	5.401	-6.272	14.9	0.7986	0.4247
18	18:37607097:C:T	37607097	T	ADD	1536	4.313	5.401	-6.272	14.9	0.7986	0.4247
18	18:37607176:G:A	37607176	A	ADD	1536	4.313	5.401	-6.272	14.9	0.7986	0.4247
1	1:28051611:G:A	28051611	A	ADD	1536	-3.98	4.985	-13.75	5.79	-0.7984	0.4248
1	1:234607365:T:C	234607365	C	ADD	1536	6.805	8.523	-9.9	23.51	0.7984	0.4248
1	1:234607495:A:G	234607495	G	ADD	1536	6.805	8.523	-9.9	23.51	0.7984	0.4248
2	2:42558522:A:G	42558522	G	ADD	1536	6.683	8.372	-9.725	23.09	0.7983	0.4248
2	2:165670054:A:G	165670054	G	ADD	1536	4.195	5.255	-6.104	14.49	0.7984	0.4248
2	2:165675115:G:A	165675115	A	ADD	1536	4.195	5.255	-6.104	14.49	0.7984	0.4248
3	3:12388563:A:C	12388563	C	ADD	1536	4.57	5.725	-6.65	15.79	0.7984	0.4248
3	3:19474327:T:C	19474327	C	ADD	1536	4.119	5.16	-5.993	14.23	0.7984	0.4248
3	3:135235358:A:G	135235358	A	ADD	1536	-3.535	4.429	-12.22	5.144	-0.7983	0.4248
3	3:139747956:T:G	139747956	G	ADD	1536	4.296	5.382	-6.253	14.85	0.7983	0.4248
3	3:191995395:A:G	191995395	A	ADD	1536	-3.476	4.354	-12.01	5.058	-0.7983	0.4248
4	4:110887661:C:T	110887661	T	ADD	1536	3.799	4.759	-5.528	13.13	0.7984	0.4248
4	4:110889436:T:G	110889436	G	ADD	1536	3.799	4.759	-5.528	13.13	0.7984	0.4248
4	4:110890704:T:C	110890704	C	ADD	1536	3.799	4.759	-5.528	13.13	0.7984	0.4248
4	4:110890900:T:C	110890900	C	ADD	1536	3.799	4.759	-5.528	13.13	0.7984	0.4248
4	4:127624277:T:C	127624277	C	ADD	1536	4.012	5.025	-5.837	13.86	0.7984	0.4248
4	4:127626290:T:C	127626290	C	ADD	1536	4.012	5.025	-5.837	13.86	0.7984	0.4248
4	4:171418232:C:A	171418232	A	ADD	1536	-4.633	5.804	-16.01	6.742	-0.7983	0.4248
4	4:180887302:G:A	180887302	A	ADD	1536	-4.086	5.118	-14.12	5.946	-0.7983	0.4248
5	5:114570304:T:A	114570304	T	ADD	1536	3.371	4.222	-4.904	11.65	0.7984	0.4248
5	5:115410933:T:C	115410933	C	ADD	1536	4.609	5.774	-6.708	15.93	0.7983	0.4248
5	5:153778981:C:T	153778981	T	ADD	1536	4.086	5.118	-5.946	14.12	0.7983	0.4248
6	6:6656198:A:G	6656198	G	ADD	1536	3.411	4.272	-4.962	11.78	0.7984	0.4248
6	6:40849354:C:G	40849354	G	ADD	1536	4.688	5.871	-6.82	16.19	0.7984	0.4248
6	6:97441642:A:T	97441642	T	ADD	1536	4.52	5.662	-6.576	15.62	0.7984	0.4248
6	6:97448566:T:G	97448566	G	ADD	1536	4.52	5.662	-6.576	15.62	0.7984	0.4248
6	6:97449748:C:T	97449748	T	ADD	1536	4.52	5.662	-6.576	15.62	0.7984	0.4248
6	6:97450380:C:T	97450380	T	ADD	1536	4.52	5.662	-6.576	15.62	0.7984	0.4248
6	6:97451722:T:C	97451722	C	ADD	1536	4.52	5.662	-6.576	15.62	0.7984	0.4248
7	7:45911645:G:A	45911645	A	ADD	1536	-3.939	4.934	-13.61	5.731	-0.7983	0.4248
7	7:45911940:G:A	45911940	A	ADD	1536	-3.939	4.934	-13.61	5.731	-0.7983	0.4248
7	7:45912730:C:T	45912730	T	ADD	1536	-3.939	4.934	-13.61	5.731	-0.7983	0.4248
7	7:45914184:C:T	45914184	T	ADD	1536	-3.939	4.934	-13.61	5.731	-0.7983	0.4248
7	7:46175519:C:T	46175519	T	ADD	1536	4.412	5.526	-6.419	15.24	0.7984	0.4248
7	7:46175624:G:A	46175624	A	ADD	1536	4.412	5.526	-6.419	15.24	0.7984	0.4248
7	7:46180001:C:T	46180001	T	ADD	1536	4.412	5.526	-6.419	15.24	0.7984	0.4248
7	7:46185043:G:T	46185043	T	ADD	1536	4.412	5.526	-6.419	15.24	0.7984	0.4248
7	7:55332748:T:C	55332748	C	ADD	1536	4.253	5.327	-6.188	14.69	0.7983	0.4248
8	8:10077565:G:A	10077565	A	ADD	1536	-3.691	4.623	-12.75	5.371	-0.7983	0.4248
8	8:10077577:G:A	10077577	A	ADD	1536	-3.691	4.623	-12.75	5.371	-0.7983	0.4248
8	8:10077606:C:A	10077606	A	ADD	1536	-3.691	4.623	-12.75	5.371	-0.7983	0.4248
8	8:23240061:G:A	23240061	G	ADD	1536	3.651	4.574	-5.313	12.62	0.7983	0.4248
8	8:76262855:A:G	76262855	G	ADD	1536	-3.627	4.543	-12.53	5.278	-0.7983	0.4248
8	8:79663800:A:G	79663800	G	ADD	1536	3.765	4.716	-5.479	13.01	0.7983	0.4248
9	9:79385968:C:T	79385968	C	ADD	1536	-3.491	4.373	-12.06	5.08	-0.7983	0.4248
9	9:79386195:C:T	79386195	C	ADD	1536	-3.491	4.373	-12.06	5.08	-0.7983	0.4248
9	9:79386235:A:G	79386235	A	ADD	1536	-3.491	4.373	-12.06	5.08	-0.7983	0.4248
9	9:79386445:A:G	79386445	A	ADD	1536	-3.491	4.373	-12.06	5.08	-0.7983	0.4248
10	10:48457625:G:A	48457625	A	ADD	1536	4.695	5.881	-6.832	16.22	0.7984	0.4248
10	10:67555875:A:G	67555875	G	ADD	1536	-3.519	4.409	-12.16	5.122	-0.7983	0.4248
11	11:18501214:G:A	18501214	A	ADD	1536	3.964	4.965	-5.767	13.7	0.7984	0.4248
11	11:18501834:A:C	18501834	C	ADD	1536	3.964	4.965	-5.767	13.7	0.7984	0.4248
11	11:19191851:A:G	19191851	G	ADD	1536	3.39	4.246	-4.931	11.71	0.7984	0.4248
11	11:113258065:T:C	113258065	C	ADD	1536	-3.411	4.273	-11.79	4.963	-0.7983	0.4248
11	11:121443037:G:A	121443037	A	ADD	1536	4.362	5.464	-6.347	15.07	0.7983	0.4248
12	12:17578941:T:C	17578941	C	ADD	1536	-3.401	4.261	-11.75	4.949	-0.7984	0.4248
12	12:121093487:T:C	121093487	C	ADD	1536	-4.733	5.928	-16.35	6.886	-0.7984	0.4248
13	13:54692032:T:C	54692032	C	ADD	1536	-5.613	7.031	-19.39	8.168	-0.7983	0.4248
13	13:59738470:A:G	59738470	G	ADD	1536	-5.162	6.466	-17.83	7.511	-0.7983	0.4248
14	14:96843590:G:A	96843590	A	ADD	1536	-4.275	5.356	-14.77	6.222	-0.7983	0.4248
14	14:103874215:T:C	103874215	C	ADD	1536	3.6	4.51	-5.239	12.44	0.7983	0.4248
14	14:103877536:G:A	103877536	A	ADD	1536	3.6	4.51	-5.239	12.44	0.7983	0.4248
16	16:77839229:A:G	77839229	A	ADD	1536	3.373	4.225	-4.908	11.65	0.7983	0.4248
18	18:66234749:A:G	66234749	G	ADD	1536	-5.82	7.29	-20.11	8.469	-0.7983	0.4248
18	18:66236562:T:C	66236562	C	ADD	1536	-5.82	7.29	-20.11	8.469	-0.7983	0.4248
18	18:66240137:T:G	66240137	G	ADD	1536	-5.82	7.29	-20.11	8.469	-0.7983	0.4248
19	19:6984708:G:A	6984708	G	ADD	1536	-3.385	4.24	-11.7	4.926	-0.7983	0.4248
19	19:29937228:T:C	29937228	C	ADD	1536	5.433	6.805	-7.904	18.77	0.7984	0.4248
19	19:29939429:G:C	29939429	C	ADD	1536	5.433	6.805	-7.904	18.77	0.7984	0.4248
19	19:29940569:A:G	29940569	G	ADD	1536	5.433	6.805	-7.904	18.77	0.7984	0.4248
19	19:29941024:G:A	29941024	A	ADD	1536	5.433	6.805	-7.904	18.77	0.7984	0.4248
19	19:29950429:G:A	29950429	A	ADD	1536	5.433	6.805	-7.904	18.77	0.7984	0.4248
19	19:29958281:G:A	29958281	A	ADD	1536	5.433	6.805	-7.904	18.77	0.7984	0.4248
21	21:38663835:G:A	38663835	A	ADD	1536	4.577	5.733	-6.66	15.81	0.7984	0.4248
21	21:38665839:C:T	38665839	T	ADD	1536	4.577	5.733	-6.66	15.81	0.7984	0.4248
21	21:38667313:G:T	38667313	T	ADD	1536	4.577	5.733	-6.66	15.81	0.7984	0.4248
22	22:50505584:A:G	50505584	G	ADD	1536	-5.209	6.524	-17.99	7.578	-0.7984	0.4248
22	22:50505859:T:C	50505859	C	ADD	1536	-5.209	6.524	-17.99	7.578	-0.7984	0.4248
22	22:50506663:G:A	50506663	A	ADD	1536	-5.209	6.524	-17.99	7.578	-0.7984	0.4248
22	22:50506810:A:G	50506810	G	ADD	1536	-5.209	6.524	-17.99	7.578	-0.7984	0.4248
22	22:50507064:G:C	50507064	C	ADD	1536	-5.209	6.524	-17.99	7.578	-0.7984	0.4248
22	22:50507094:T:C	50507094	C	ADD	1536	-5.209	6.524	-17.99	7.578	-0.7984	0.4248
22	22:50507347:T:G	50507347	G	ADD	1536	-5.209	6.524	-17.99	7.578	-0.7984	0.4248
22	22:50507358:G:A	50507358	A	ADD	1536	-5.209	6.524	-17.99	7.578	-0.7984	0.4248
22	22:50507407:C:T	50507407	T	ADD	1536	-5.209	6.524	-17.99	7.578	-0.7984	0.4248
22	22:50507527:A:C	50507527	C	ADD	1536	-5.209	6.524	-17.99	7.578	-0.7984	0.4248
22	22:50507739:G:C	50507739	C	ADD	1536	-5.209	6.524	-17.99	7.578	-0.7984	0.4248
22	22:50507786:C:T	50507786	T	ADD	1536	-5.209	6.524	-17.99	7.578	-0.7984	0.4248
22	22:50507801:A:C	50507801	C	ADD	1536	-5.209	6.524	-17.99	7.578	-0.7984	0.4248
22	22:50507916:G:A	50507916	A	ADD	1536	-5.209	6.524	-17.99	7.578	-0.7984	0.4248
22	22:50508139:C:T	50508139	T	ADD	1536	-5.209	6.524	-17.99	7.578	-0.7984	0.4248
22	22:50508192:C:A	50508192	A	ADD	1536	-5.209	6.524	-17.99	7.578	-0.7984	0.4248
22	22:50508331:T:C	50508331	C	ADD	1536	-5.209	6.524	-17.99	7.578	-0.7984	0.4248
22	22:50508349:G:A	50508349	A	ADD	1536	-5.209	6.524	-17.99	7.578	-0.7984	0.4248
22	22:50508428:C:G	50508428	G	ADD	1536	-5.209	6.524	-17.99	7.578	-0.7984	0.4248
22	22:50508586:G:A	50508586	A	ADD	1536	-5.209	6.524	-17.99	7.578	-0.7984	0.4248
22	22:50508702:A:C	50508702	C	ADD	1536	-5.209	6.524	-17.99	7.578	-0.7984	0.4248
22	22:50508796:A:G	50508796	G	ADD	1536	-5.209	6.524	-17.99	7.578	-0.7984	0.4248
22	22:50508895:A:G	50508895	G	ADD	1536	-5.209	6.524	-17.99	7.578	-0.7984	0.4248
22	22:50508897:G:T	50508897	T	ADD	1536	-5.209	6.524	-17.99	7.578	-0.7984	0.4248
1	1:20904944:A:G	20904944	G	ADD	1536	-5.587	7	-19.31	8.133	-0.7981	0.4249
1	1:229203703:A:C	229203703	A	ADD	1536	-3.414	4.277	-11.8	4.969	-0.7982	0.4249
2	2:50976852:A:G	50976852	G	ADD	1536	7.231	9.059	-10.52	24.99	0.7982	0.4249
2	2:145196196:T:G	145196196	G	ADD	1536	7.665	9.603	-11.16	26.49	0.7982	0.4249
3	3:1865442:A:T	1865442	T	ADD	1536	3.622	4.538	-5.272	12.52	0.7981	0.4249
3	3:31019496:C:T	31019496	T	ADD	1536	3.581	4.487	-5.212	12.38	0.7982	0.4249
3	3:31021894:C:T	31021894	T	ADD	1536	3.581	4.487	-5.212	12.38	0.7982	0.4249
3	3:31022218:G:A	31022218	A	ADD	1536	3.581	4.487	-5.212	12.38	0.7982	0.4249
3	3:31023022:T:G	31023022	G	ADD	1536	3.581	4.487	-5.212	12.38	0.7982	0.4249
3	3:31023196:C:T	31023196	T	ADD	1536	3.581	4.487	-5.212	12.38	0.7982	0.4249
3	3:31023238:A:G	31023238	G	ADD	1536	3.581	4.487	-5.212	12.38	0.7982	0.4249
3	3:31023448:A:T	31023448	T	ADD	1536	3.581	4.487	-5.212	12.38	0.7982	0.4249
3	3:31023626:A:G	31023626	G	ADD	1536	3.581	4.487	-5.212	12.38	0.7982	0.4249
3	3:31024280:T:C	31024280	C	ADD	1536	3.581	4.487	-5.212	12.38	0.7982	0.4249
3	3:31024285:G:A	31024285	A	ADD	1536	3.581	4.487	-5.212	12.38	0.7982	0.4249
3	3:59968978:T:C	59968978	C	ADD	1536	5.731	7.18	-8.342	19.8	0.7982	0.4249
3	3:132493656:T:C	132493656	C	ADD	1536	3.331	4.173	-4.848	11.51	0.7982	0.4249
4	4:161210253:T:C	161210253	C	ADD	1536	-4.974	6.232	-17.19	7.24	-0.7981	0.4249
4	4:180917338:A:T	180917338	T	ADD	1536	5.426	6.798	-7.898	18.75	0.7981	0.4249
5	5:11435444:T:C	11435444	C	ADD	1536	-5.618	7.039	-19.41	8.178	-0.7982	0.4249
5	5:136424430:A:T	136424430	T	ADD	1536	3.477	4.357	-5.062	12.02	0.7982	0.4249
6	6:30205991:T:C	30205991	C	ADD	1536	-4.057	5.084	-14.02	5.906	-0.7981	0.4249
7	7:8940497:A:G	8940497	G	ADD	1536	-4.288	5.372	-14.82	6.241	-0.7982	0.4249
7	7:14910249:C:T	14910249	C	ADD	1536	3.397	4.256	-4.945	11.74	0.7982	0.4249
7	7:14910373:T:A	14910373	T	ADD	1536	3.397	4.256	-4.945	11.74	0.7982	0.4249
8	8:95020620:G:C	95020620	G	ADD	1536	-3.648	4.571	-12.61	5.311	-0.7981	0.4249
8	8:106122347:A:T	106122347	T	ADD	1536	-3.43	4.297	-11.85	4.992	-0.7982	0.4249
9	9:1074623:A:G	1074623	G	ADD	1536	-6.606	8.278	-22.83	9.618	-0.7981	0.4249
9	9:1076448:A:G	1076448	G	ADD	1536	-6.606	8.278	-22.83	9.618	-0.7981	0.4249
10	10:86379909:C:T	86379909	T	ADD	1536	-3.508	4.395	-12.12	5.106	-0.7982	0.4249
10	10:86380476:A:G	86380476	G	ADD	1536	-3.508	4.395	-12.12	5.106	-0.7982	0.4249
10	10:86381132:A:G	86381132	G	ADD	1536	-3.508	4.395	-12.12	5.106	-0.7982	0.4249
10	10:86381254:G:A	86381254	A	ADD	1536	-3.508	4.395	-12.12	5.106	-0.7982	0.4249
10	10:86383636:A:C	86383636	C	ADD	1536	-3.508	4.395	-12.12	5.106	-0.7982	0.4249
11	11:15375848:C:A	15375848	A	ADD	1536	3.785	4.742	-5.509	13.08	0.7982	0.4249
11	11:24880157:A:T	24880157	T	ADD	1536	-4.901	6.14	-16.94	7.133	-0.7982	0.4249
11	11:24880250:C:T	24880250	T	ADD	1536	-4.901	6.14	-16.94	7.133	-0.7982	0.4249
11	11:61965063:T:A	61965063	A	ADD	1536	3.427	4.294	-4.989	11.84	0.7982	0.4249
11	11:79213474:G:A	79213474	A	ADD	1536	-3.525	4.416	-12.18	5.13	-0.7982	0.4249
11	11:79213537:G:A	79213537	A	ADD	1536	-3.525	4.416	-12.18	5.13	-0.7982	0.4249
11	11:79213541:C:G	79213541	G	ADD	1536	-3.525	4.416	-12.18	5.13	-0.7982	0.4249
11	11:98954005:C:A	98954005	A	ADD	1536	3.432	4.301	-4.997	11.86	0.7981	0.4249
11	11:107669817:C:T	107669817	T	ADD	1536	-3.413	4.276	-11.8	4.968	-0.7982	0.4249
11	11:107669936:T:C	107669936	C	ADD	1536	-3.413	4.276	-11.8	4.968	-0.7982	0.4249
11	11:107670123:G:A	107670123	A	ADD	1536	-3.413	4.276	-11.8	4.968	-0.7982	0.4249
11	11:107670339:C:T	107670339	T	ADD	1536	-3.413	4.276	-11.8	4.968	-0.7982	0.4249
11	11:107670446:A:G	107670446	G	ADD	1536	-3.413	4.276	-11.8	4.968	-0.7982	0.4249
11	11:107670459:A:G	107670459	G	ADD	1536	-3.413	4.276	-11.8	4.968	-0.7982	0.4249
11	11:107670679:A:G	107670679	G	ADD	1536	-3.413	4.276	-11.8	4.968	-0.7982	0.4249
11	11:107670835:C:T	107670835	T	ADD	1536	-3.413	4.276	-11.8	4.968	-0.7982	0.4249
11	11:107671190:G:T	107671190	T	ADD	1536	-3.413	4.276	-11.8	4.968	-0.7982	0.4249
11	11:107671241:T:C	107671241	C	ADD	1536	-3.413	4.276	-11.8	4.968	-0.7982	0.4249
11	11:107671601:A:G	107671601	G	ADD	1536	-3.413	4.276	-11.8	4.968	-0.7982	0.4249
11	11:107671748:G:A	107671748	A	ADD	1536	-3.413	4.276	-11.8	4.968	-0.7982	0.4249
11	11:107671763:T:C	107671763	C	ADD	1536	-3.413	4.276	-11.8	4.968	-0.7982	0.4249
11	11:107671853:G:A	107671853	A	ADD	1536	-3.413	4.276	-11.8	4.968	-0.7982	0.4249
11	11:107672045:G:A	107672045	A	ADD	1536	-3.413	4.276	-11.8	4.968	-0.7982	0.4249
11	11:107672057:A:C	107672057	C	ADD	1536	-3.413	4.276	-11.8	4.968	-0.7982	0.4249
11	11:107673349:C:G	107673349	G	ADD	1536	-3.413	4.276	-11.8	4.968	-0.7982	0.4249
11	11:107673543:T:C	107673543	C	ADD	1536	-3.413	4.276	-11.8	4.968	-0.7982	0.4249
11	11:107673560:C:T	107673560	T	ADD	1536	-3.413	4.276	-11.8	4.968	-0.7982	0.4249
11	11:107673585:G:A	107673585	A	ADD	1536	-3.413	4.276	-11.8	4.968	-0.7982	0.4249
11	11:107673674:C:T	107673674	T	ADD	1536	-3.413	4.276	-11.8	4.968	-0.7982	0.4249
11	11:107673710:G:A	107673710	A	ADD	1536	-3.413	4.276	-11.8	4.968	-0.7982	0.4249
11	11:107673982:A:G	107673982	G	ADD	1536	-3.413	4.276	-11.8	4.968	-0.7982	0.4249
11	11:107674020:A:C	107674020	C	ADD	1536	-3.413	4.276	-11.8	4.968	-0.7982	0.4249
11	11:107674033:A:G	107674033	G	ADD	1536	-3.413	4.276	-11.8	4.968	-0.7982	0.4249
11	11:107674220:A:G	107674220	G	ADD	1536	-3.413	4.276	-11.8	4.968	-0.7982	0.4249
11	11:107674263:G:C	107674263	C	ADD	1536	-3.413	4.276	-11.8	4.968	-0.7982	0.4249
11	11:107674296:T:C	107674296	C	ADD	1536	-3.413	4.276	-11.8	4.968	-0.7982	0.4249
11	11:107674358:G:A	107674358	A	ADD	1536	-3.413	4.276	-11.8	4.968	-0.7982	0.4249
11	11:107674798:A:G	107674798	G	ADD	1536	-3.413	4.276	-11.8	4.968	-0.7982	0.4249
11	11:107675085:T:C	107675085	C	ADD	1536	-3.413	4.276	-11.8	4.968	-0.7982	0.4249
11	11:107675710:A:C	107675710	C	ADD	1536	-3.413	4.276	-11.8	4.968	-0.7982	0.4249
11	11:107676576:C:T	107676576	T	ADD	1536	-3.413	4.276	-11.8	4.968	-0.7982	0.4249
11	11:107677961:T:G	107677961	G	ADD	1536	-3.413	4.276	-11.8	4.968	-0.7982	0.4249
11	11:107678045:G:A	107678045	A	ADD	1536	-3.413	4.276	-11.8	4.968	-0.7982	0.4249
11	11:107678171:T:C	107678171	C	ADD	1536	-3.413	4.276	-11.8	4.968	-0.7982	0.4249
11	11:107678796:A:G	107678796	G	ADD	1536	-3.413	4.276	-11.8	4.968	-0.7982	0.4249
11	11:107679013:T:C	107679013	C	ADD	1536	-3.413	4.276	-11.8	4.968	-0.7982	0.4249
11	11:107680306:C:T	107680306	T	ADD	1536	-3.413	4.276	-11.8	4.968	-0.7982	0.4249
11	11:116862818:A:T	116862818	A	ADD	1536	3.692	4.625	-5.374	12.76	0.7982	0.4249
11	11:126399532:C:A	126399532	A	ADD	1536	6.691	8.383	-9.739	23.12	0.7982	0.4249
11	11:126400141:G:A	126400141	A	ADD	1536	6.691	8.383	-9.739	23.12	0.7982	0.4249
12	12:4302378:A:T	4302378	A	ADD	1536	3.485	4.366	-5.073	12.04	0.7982	0.4249
13	13:27883246:G:A	27883246	G	ADD	1536	-3.432	4.3	-11.86	4.996	-0.7981	0.4249
14	14:56081149:G:A	56081149	A	ADD	1536	3.551	4.449	-5.169	12.27	0.7982	0.4249
14	14:64755309:G:A	64755309	A	ADD	1536	-5.478	6.863	-18.93	7.973	-0.7982	0.4249
14	14:64756089:G:C	64756089	C	ADD	1536	-5.478	6.863	-18.93	7.973	-0.7982	0.4249
14	14:64757580:A:C	64757580	C	ADD	1536	-5.478	6.863	-18.93	7.973	-0.7982	0.4249
14	14:64759984:C:T	64759984	T	ADD	1536	-5.478	6.863	-18.93	7.973	-0.7982	0.4249
14	14:64761594:A:G	64761594	G	ADD	1536	-5.478	6.863	-18.93	7.973	-0.7982	0.4249
14	14:64763599:G:A	64763599	A	ADD	1536	-5.478	6.863	-18.93	7.973	-0.7982	0.4249
14	14:64763874:A:G	64763874	G	ADD	1536	-5.478	6.863	-18.93	7.973	-0.7982	0.4249
14	14:64766486:C:T	64766486	T	ADD	1536	-5.478	6.863	-18.93	7.973	-0.7982	0.4249
14	14:64766592:C:G	64766592	G	ADD	1536	-5.478	6.863	-18.93	7.973	-0.7982	0.4249
14	14:64771374:G:A	64771374	A	ADD	1536	-5.478	6.863	-18.93	7.973	-0.7982	0.4249
18	18:323247:C:A	323247	A	ADD	1536	-7.59	9.51	-26.23	11.05	-0.7981	0.4249
18	18:26796558:G:A	26796558	A	ADD	1536	6.173	7.734	-8.985	21.33	0.7982	0.4249
18	18:63620399:A:G	63620399	A	ADD	1536	-3.488	4.37	-12.05	5.076	-0.7982	0.4249
19	19:40611153:T:C	40611153	C	ADD	1536	-4.015	5.03	-13.87	5.844	-0.7982	0.4249
19	19:40611230:A:G	40611230	G	ADD	1536	-4.015	5.03	-13.87	5.844	-0.7982	0.4249
19	19:40611314:G:T	40611314	T	ADD	1536	-4.015	5.03	-13.87	5.844	-0.7982	0.4249
19	19:40611363:T:C	40611363	C	ADD	1536	-4.015	5.03	-13.87	5.844	-0.7982	0.4249
19	19:40611368:A:G	40611368	G	ADD	1536	-4.015	5.03	-13.87	5.844	-0.7982	0.4249
19	19:40611573:C:T	40611573	T	ADD	1536	-4.015	5.03	-13.87	5.844	-0.7982	0.4249
19	19:40611623:C:T	40611623	T	ADD	1536	-4.015	5.03	-13.87	5.844	-0.7982	0.4249
19	19:40611795:G:T	40611795	T	ADD	1536	-4.015	5.03	-13.87	5.844	-0.7982	0.4249
19	19:40611929:G:A	40611929	A	ADD	1536	-4.015	5.03	-13.87	5.844	-0.7982	0.4249
19	19:40612480:G:C	40612480	C	ADD	1536	-4.015	5.03	-13.87	5.844	-0.7982	0.4249
19	19:40612962:T:C	40612962	C	ADD	1536	-4.015	5.03	-13.87	5.844	-0.7982	0.4249
19	19:40615992:T:A	40615992	A	ADD	1536	-4.015	5.03	-13.87	5.844	-0.7982	0.4249
19	19:40617533:T:G	40617533	G	ADD	1536	-4.015	5.03	-13.87	5.844	-0.7982	0.4249
19	19:40617775:G:T	40617775	T	ADD	1536	-4.015	5.03	-13.87	5.844	-0.7982	0.4249
19	19:40617852:T:G	40617852	G	ADD	1536	-4.015	5.03	-13.87	5.844	-0.7982	0.4249
19	19:40618567:C:T	40618567	T	ADD	1536	-4.015	5.03	-13.87	5.844	-0.7982	0.4249
19	19:40618808:T:C	40618808	C	ADD	1536	-4.015	5.03	-13.87	5.844	-0.7982	0.4249
19	19:40618934:T:G	40618934	G	ADD	1536	-4.015	5.03	-13.87	5.844	-0.7982	0.4249
19	19:40618963:G:A	40618963	A	ADD	1536	-4.015	5.03	-13.87	5.844	-0.7982	0.4249
19	19:40619236:G:A	40619236	A	ADD	1536	-4.015	5.03	-13.87	5.844	-0.7982	0.4249
19	19:40619303:C:T	40619303	T	ADD	1536	-4.015	5.03	-13.87	5.844	-0.7982	0.4249
19	19:40619471:T:A	40619471	A	ADD	1536	-4.015	5.03	-13.87	5.844	-0.7982	0.4249
19	19:40619498:A:G	40619498	G	ADD	1536	-4.015	5.03	-13.87	5.844	-0.7982	0.4249
19	19:40619652:C:T	40619652	T	ADD	1536	-4.015	5.03	-13.87	5.844	-0.7982	0.4249
19	19:40620385:G:A	40620385	A	ADD	1536	-4.015	5.03	-13.87	5.844	-0.7982	0.4249
19	19:40620769:A:G	40620769	G	ADD	1536	-4.015	5.03	-13.87	5.844	-0.7982	0.4249
19	19:40621016:G:A	40621016	A	ADD	1536	-4.015	5.03	-13.87	5.844	-0.7982	0.4249
19	19:40621412:C:T	40621412	T	ADD	1536	-4.015	5.03	-13.87	5.844	-0.7982	0.4249
19	19:40621438:A:G	40621438	G	ADD	1536	-4.015	5.03	-13.87	5.844	-0.7982	0.4249
19	19:40621561:G:T	40621561	T	ADD	1536	-4.015	5.03	-13.87	5.844	-0.7982	0.4249
19	19:40621577:G:T	40621577	T	ADD	1536	-4.015	5.03	-13.87	5.844	-0.7982	0.4249
19	19:40621685:C:T	40621685	T	ADD	1536	-4.015	5.03	-13.87	5.844	-0.7982	0.4249
19	19:40621700:G:C	40621700	C	ADD	1536	-4.015	5.03	-13.87	5.844	-0.7982	0.4249
19	19:40621794:G:C	40621794	C	ADD	1536	-4.015	5.03	-13.87	5.844	-0.7982	0.4249
19	19:40622457:T:C	40622457	C	ADD	1536	-4.015	5.03	-13.87	5.844	-0.7982	0.4249
19	19:40625530:C:G	40625530	G	ADD	1536	-4.015	5.03	-13.87	5.844	-0.7982	0.4249
19	19:40625581:A:G	40625581	G	ADD	1536	-4.015	5.03	-13.87	5.844	-0.7982	0.4249
19	19:40625755:A:G	40625755	G	ADD	1536	-4.015	5.03	-13.87	5.844	-0.7982	0.4249
19	19:40626283:G:A	40626283	A	ADD	1536	-4.015	5.03	-13.87	5.844	-0.7982	0.4249
19	19:40626424:G:A	40626424	A	ADD	1536	-4.015	5.03	-13.87	5.844	-0.7982	0.4249
19	19:40626824:A:G	40626824	G	ADD	1536	-4.015	5.03	-13.87	5.844	-0.7982	0.4249
19	19:40626951:C:T	40626951	T	ADD	1536	-4.015	5.03	-13.87	5.844	-0.7982	0.4249
19	19:40626952:T:G	40626952	G	ADD	1536	-4.015	5.03	-13.87	5.844	-0.7982	0.4249
19	19:40626972:G:A	40626972	A	ADD	1536	-4.015	5.03	-13.87	5.844	-0.7982	0.4249
19	19:40627509:G:T	40627509	T	ADD	1536	-4.015	5.03	-13.87	5.844	-0.7982	0.4249
19	19:40627727:C:T	40627727	T	ADD	1536	-4.015	5.03	-13.87	5.844	-0.7982	0.4249
19	19:40627840:A:G	40627840	G	ADD	1536	-4.015	5.03	-13.87	5.844	-0.7982	0.4249
19	19:40628064:C:A	40628064	A	ADD	1536	-4.015	5.03	-13.87	5.844	-0.7982	0.4249
19	19:40628558:G:A	40628558	A	ADD	1536	-4.015	5.03	-13.87	5.844	-0.7982	0.4249
19	19:40631072:T:C	40631072	C	ADD	1536	-4.015	5.03	-13.87	5.844	-0.7982	0.4249
19	19:40631105:G:C	40631105	C	ADD	1536	-4.015	5.03	-13.87	5.844	-0.7982	0.4249
19	19:40631938:C:T	40631938	T	ADD	1536	-4.015	5.03	-13.87	5.844	-0.7982	0.4249
19	19:40632125:C:G	40632125	G	ADD	1536	-4.015	5.03	-13.87	5.844	-0.7982	0.4249
19	19:40632195:C:T	40632195	T	ADD	1536	-4.015	5.03	-13.87	5.844	-0.7982	0.4249
19	19:40632479:T:G	40632479	G	ADD	1536	-4.015	5.03	-13.87	5.844	-0.7982	0.4249
19	19:40632843:A:G	40632843	G	ADD	1536	-4.015	5.03	-13.87	5.844	-0.7982	0.4249
19	19:40632846:C:T	40632846	T	ADD	1536	-4.015	5.03	-13.87	5.844	-0.7982	0.4249
19	19:40632891:T:C	40632891	C	ADD	1536	-4.015	5.03	-13.87	5.844	-0.7982	0.4249
19	19:40633307:A:G	40633307	G	ADD	1536	-4.015	5.03	-13.87	5.844	-0.7982	0.4249
19	19:40633405:C:G	40633405	G	ADD	1536	-4.015	5.03	-13.87	5.844	-0.7982	0.4249
19	19:40634819:C:G	40634819	G	ADD	1536	-4.015	5.03	-13.87	5.844	-0.7982	0.4249
19	19:40635532:G:A	40635532	A	ADD	1536	-4.015	5.03	-13.87	5.844	-0.7982	0.4249
19	19:40635799:A:G	40635799	G	ADD	1536	-4.015	5.03	-13.87	5.844	-0.7982	0.4249
19	19:40636228:T:C	40636228	C	ADD	1536	-4.015	5.03	-13.87	5.844	-0.7982	0.4249
19	19:40636536:G:A	40636536	A	ADD	1536	-4.015	5.03	-13.87	5.844	-0.7982	0.4249
19	19:40636865:T:C	40636865	C	ADD	1536	-4.015	5.03	-13.87	5.844	-0.7982	0.4249
19	19:40637366:G:A	40637366	A	ADD	1536	-4.015	5.03	-13.87	5.844	-0.7982	0.4249
19	19:40637427:C:A	40637427	A	ADD	1536	-4.015	5.03	-13.87	5.844	-0.7982	0.4249
19	19:40637453:A:G	40637453	G	ADD	1536	-4.015	5.03	-13.87	5.844	-0.7982	0.4249
19	19:40637715:T:C	40637715	C	ADD	1536	-4.015	5.03	-13.87	5.844	-0.7982	0.4249
19	19:40637862:T:C	40637862	C	ADD	1536	-4.015	5.03	-13.87	5.844	-0.7982	0.4249
19	19:40638206:A:G	40638206	G	ADD	1536	-4.015	5.03	-13.87	5.844	-0.7982	0.4249
19	19:40638559:T:C	40638559	C	ADD	1536	-4.015	5.03	-13.87	5.844	-0.7982	0.4249
19	19:40638641:A:G	40638641	G	ADD	1536	-4.015	5.03	-13.87	5.844	-0.7982	0.4249
19	19:40639002:G:A	40639002	A	ADD	1536	-4.015	5.03	-13.87	5.844	-0.7982	0.4249
19	19:40639071:G:A	40639071	A	ADD	1536	-4.015	5.03	-13.87	5.844	-0.7982	0.4249
19	19:40639243:C:T	40639243	T	ADD	1536	-4.015	5.03	-13.87	5.844	-0.7982	0.4249
19	19:40639291:A:C	40639291	C	ADD	1536	-4.015	5.03	-13.87	5.844	-0.7982	0.4249
19	19:40640012:C:G	40640012	G	ADD	1536	-4.015	5.03	-13.87	5.844	-0.7982	0.4249
19	19:40640334:G:A	40640334	A	ADD	1536	-4.015	5.03	-13.87	5.844	-0.7982	0.4249
19	19:40640335:C:T	40640335	T	ADD	1536	-4.015	5.03	-13.87	5.844	-0.7982	0.4249
19	19:40640682:A:G	40640682	G	ADD	1536	-4.015	5.03	-13.87	5.844	-0.7982	0.4249
19	19:40640801:G:A	40640801	A	ADD	1536	-4.015	5.03	-13.87	5.844	-0.7982	0.4249
19	19:40640950:A:G	40640950	G	ADD	1536	-4.015	5.03	-13.87	5.844	-0.7982	0.4249
19	19:40641397:T:C	40641397	C	ADD	1536	-4.015	5.03	-13.87	5.844	-0.7982	0.4249
19	19:40641418:A:G	40641418	G	ADD	1536	-4.015	5.03	-13.87	5.844	-0.7982	0.4249
19	19:40641794:T:C	40641794	C	ADD	1536	-4.015	5.03	-13.87	5.844	-0.7982	0.4249
19	19:40642382:G:A	40642382	A	ADD	1536	-4.015	5.03	-13.87	5.844	-0.7982	0.4249
19	19:40643002:A:C	40643002	C	ADD	1536	-4.015	5.03	-13.87	5.844	-0.7982	0.4249
19	19:40643646:G:A	40643646	A	ADD	1536	-4.015	5.03	-13.87	5.844	-0.7982	0.4249
19	19:40643659:A:G	40643659	G	ADD	1536	-4.015	5.03	-13.87	5.844	-0.7982	0.4249
19	19:40644104:T:C	40644104	C	ADD	1536	-4.015	5.03	-13.87	5.844	-0.7982	0.4249
19	19:40646367:G:A	40646367	A	ADD	1536	-4.015	5.03	-13.87	5.844	-0.7982	0.4249
19	19:40647219:A:T	40647219	T	ADD	1536	-4.015	5.03	-13.87	5.844	-0.7982	0.4249
19	19:40647524:C:T	40647524	T	ADD	1536	-4.015	5.03	-13.87	5.844	-0.7982	0.4249
19	19:40649339:T:C	40649339	C	ADD	1536	-4.015	5.03	-13.87	5.844	-0.7982	0.4249
19	19:40649487:A:T	40649487	T	ADD	1536	-4.015	5.03	-13.87	5.844	-0.7982	0.4249
21	21:38359641:A:G	38359641	G	ADD	1536	-4.031	5.05	-13.93	5.867	-0.7982	0.4249
21	21:38359721:T:C	38359721	C	ADD	1536	-4.031	5.05	-13.93	5.867	-0.7982	0.4249
21	21:38360173:A:C	38360173	C	ADD	1536	-4.031	5.05	-13.93	5.867	-0.7982	0.4249
1	1:55905991:C:T	55905991	T	ADD	1536	3.507	4.395	-5.106	12.12	0.798	0.425
1	1:208500331:A:T	208500331	T	ADD	1536	3.553	4.453	-5.175	12.28	0.7979	0.425
1	1:230855272:G:C	230855272	G	ADD	1536	-3.385	4.242	-11.7	4.929	-0.798	0.425
1	1:242845310:G:T	242845310	T	ADD	1536	3.366	4.218	-4.9	11.63	0.798	0.425
1	1:247044692:A:C	247044692	C	ADD	1536	-3.581	4.487	-12.37	5.214	-0.798	0.425
2	2:125278326:G:A	125278326	A	ADD	1536	-3.412	4.276	-11.79	4.968	-0.798	0.425
2	2:223823141:G:A	223823141	A	ADD	1536	-4.677	5.862	-16.17	6.812	-0.7979	0.425
2	2:223823385:A:G	223823385	G	ADD	1536	-4.677	5.862	-16.17	6.812	-0.7979	0.425
2	2:227647098:T:C	227647098	C	ADD	1536	-4.942	6.194	-17.08	7.197	-0.798	0.425
3	3:24983156:A:G	24983156	G	ADD	1536	4.22	5.289	-6.145	14.59	0.798	0.425
3	3:30780107:C:T	30780107	T	ADD	1536	-4.04	5.063	-13.96	5.883	-0.798	0.425
4	4:8644503:C:A	8644503	A	ADD	1536	3.608	4.522	-5.254	12.47	0.798	0.425
4	4:32367256:G:A	32367256	G	ADD	1536	3.394	4.254	-4.943	11.73	0.798	0.425
4	4:32367310:T:C	32367310	T	ADD	1536	3.394	4.254	-4.943	11.73	0.798	0.425
4	4:96975593:A:G	96975593	G	ADD	1536	-3.875	4.857	-13.39	5.644	-0.7979	0.425
5	5:57348016:C:A	57348016	A	ADD	1536	5.56	6.969	-8.098	19.22	0.7979	0.425
5	5:57348227:T:C	57348227	C	ADD	1536	5.56	6.969	-8.098	19.22	0.7979	0.425
5	5:57348524:C:T	57348524	T	ADD	1536	5.56	6.969	-8.098	19.22	0.7979	0.425
5	5:57349124:T:C	57349124	C	ADD	1536	5.56	6.969	-8.098	19.22	0.7979	0.425
5	5:57349718:C:T	57349718	T	ADD	1536	5.56	6.969	-8.098	19.22	0.7979	0.425
5	5:57349839:G:A	57349839	A	ADD	1536	5.56	6.969	-8.098	19.22	0.7979	0.425
5	5:57352679:A:G	57352679	G	ADD	1536	5.56	6.969	-8.098	19.22	0.7979	0.425
5	5:57354319:T:C	57354319	C	ADD	1536	5.56	6.969	-8.098	19.22	0.7979	0.425
5	5:57354451:G:A	57354451	A	ADD	1536	5.56	6.969	-8.098	19.22	0.7979	0.425
5	5:57357083:C:A	57357083	A	ADD	1536	5.56	6.969	-8.098	19.22	0.7979	0.425
5	5:57358161:A:G	57358161	G	ADD	1536	5.56	6.969	-8.098	19.22	0.7979	0.425
5	5:156938327:G:A	156938327	G	ADD	1536	-4.129	5.173	-14.27	6.011	-0.7981	0.425
6	6:32315173:T:C	32315173	C	ADD	1536	3.833	4.803	-5.58	13.25	0.798	0.425
6	6:32315216:G:A	32315216	A	ADD	1536	3.833	4.803	-5.58	13.25	0.798	0.425
6	6:32315557:T:C	32315557	C	ADD	1536	3.833	4.803	-5.58	13.25	0.798	0.425
6	6:32315593:C:G	32315593	G	ADD	1536	3.833	4.803	-5.58	13.25	0.798	0.425
6	6:32317127:G:A	32317127	A	ADD	1536	3.833	4.803	-5.58	13.25	0.798	0.425
6	6:32317215:T:C	32317215	C	ADD	1536	3.833	4.803	-5.58	13.25	0.798	0.425
6	6:32317471:A:C	32317471	C	ADD	1536	3.833	4.803	-5.58	13.25	0.798	0.425
6	6:32318729:A:G	32318729	G	ADD	1536	3.833	4.803	-5.58	13.25	0.798	0.425
6	6:32330153:T:C	32330153	C	ADD	1536	3.833	4.803	-5.58	13.25	0.798	0.425
6	6:32330164:C:G	32330164	G	ADD	1536	3.833	4.803	-5.58	13.25	0.798	0.425
6	6:32330174:A:G	32330174	G	ADD	1536	3.833	4.803	-5.58	13.25	0.798	0.425
6	6:32330651:C:T	32330651	T	ADD	1536	3.833	4.803	-5.58	13.25	0.798	0.425
6	6:32331069:T:C	32331069	C	ADD	1536	3.833	4.803	-5.58	13.25	0.798	0.425
6	6:32331429:C:A	32331429	A	ADD	1536	3.833	4.803	-5.58	13.25	0.798	0.425
6	6:32331824:A:G	32331824	G	ADD	1536	3.833	4.803	-5.58	13.25	0.798	0.425
6	6:32331837:C:T	32331837	T	ADD	1536	3.833	4.803	-5.58	13.25	0.798	0.425
6	6:32331841:G:A	32331841	A	ADD	1536	3.833	4.803	-5.58	13.25	0.798	0.425
6	6:32331927:C:G	32331927	G	ADD	1536	3.833	4.803	-5.58	13.25	0.798	0.425
6	6:32332996:C:G	32332996	G	ADD	1536	3.833	4.803	-5.58	13.25	0.798	0.425
6	6:32333410:A:C	32333410	C	ADD	1536	3.833	4.803	-5.58	13.25	0.798	0.425
6	6:32333955:T:C	32333955	C	ADD	1536	3.833	4.803	-5.58	13.25	0.798	0.425
6	6:32334224:C:G	32334224	G	ADD	1536	3.833	4.803	-5.58	13.25	0.798	0.425
6	6:32334258:G:T	32334258	T	ADD	1536	3.833	4.803	-5.58	13.25	0.798	0.425
6	6:121139427:G:A	121139427	G	ADD	1536	3.371	4.225	-4.91	11.65	0.7979	0.425
6	6:161319672:G:A	161319672	A	ADD	1536	-4.319	5.413	-14.93	6.29	-0.798	0.425
6	6:164448361:A:G	164448361	A	ADD	1536	-4.798	6.012	-16.58	6.985	-0.7981	0.425
7	7:45252629:C:T	45252629	T	ADD	1536	-4.501	5.641	-15.56	6.555	-0.798	0.425
7	7:48450097:C:T	48450097	T	ADD	1536	3.699	4.636	-5.387	12.79	0.7979	0.425
8	8:3805449:T:C	3805449	C	ADD	1536	-3.403	4.264	-11.76	4.955	-0.798	0.425
8	8:52845476:C:A	52845476	A	ADD	1536	4.156	5.209	-6.052	14.37	0.798	0.425
10	10:68204390:T:G	68204390	G	ADD	1536	5.633	7.059	-8.202	19.47	0.798	0.425
10	10:77573833:T:A	77573833	A	ADD	1536	-5.761	7.22	-19.91	8.39	-0.798	0.425
10	10:77576706:A:T	77576706	T	ADD	1536	-5.761	7.22	-19.91	8.39	-0.798	0.425
10	10:77584795:A:G	77584795	G	ADD	1536	-5.761	7.22	-19.91	8.39	-0.798	0.425
10	10:127443546:G:A	127443546	A	ADD	1536	6.848	8.582	-9.973	23.67	0.7979	0.425
10	10:127445122:T:C	127445122	C	ADD	1536	6.848	8.582	-9.973	23.67	0.7979	0.425
10	10:127452540:C:T	127452540	T	ADD	1536	6.848	8.582	-9.973	23.67	0.7979	0.425
11	11:3956049:G:A	3956049	A	ADD	1536	4.595	5.758	-6.69	15.88	0.7981	0.425
11	11:19418234:G:A	19418234	A	ADD	1536	-4.435	5.558	-15.33	6.458	-0.798	0.425
11	11:110286562:C:A	110286562	A	ADD	1536	3.541	4.437	-5.156	12.24	0.798	0.425
11	11:110292737:A:G	110292737	G	ADD	1536	3.541	4.437	-5.156	12.24	0.798	0.425
11	11:110295227:T:G	110295227	G	ADD	1536	3.541	4.437	-5.156	12.24	0.798	0.425
12	12:21571005:A:C	21571005	C	ADD	1536	-7.465	9.355	-25.8	10.87	-0.7979	0.425
12	12:43270694:T:C	43270694	C	ADD	1536	4.174	5.23	-6.078	14.43	0.798	0.425
12	12:43271583:C:T	43271583	T	ADD	1536	4.174	5.23	-6.078	14.43	0.798	0.425
12	12:55682506:G:C	55682506	C	ADD	1536	-5.336	6.687	-18.44	7.77	-0.7979	0.425
12	12:114787365:A:C	114787365	C	ADD	1536	-3.465	4.342	-11.98	5.045	-0.798	0.425
13	13:76555893:G:A	76555893	G	ADD	1536	3.346	4.193	-4.872	11.56	0.798	0.425
15	15:38985513:A:C	38985513	C	ADD	1536	3.492	4.376	-5.085	12.07	0.798	0.425
16	16:9507842:A:T	9507842	T	ADD	1536	5.171	6.48	-7.529	17.87	0.798	0.425
16	16:10830753:G:A	10830753	G	ADD	1536	3.319	4.16	-4.834	11.47	0.7979	0.425
20	20:8101337:G:A	8101337	G	ADD	1536	-3.357	4.207	-11.6	4.888	-0.7981	0.425
20	20:9277812:C:A	9277812	A	ADD	1536	-3.542	4.439	-12.24	5.158	-0.798	0.425
20	20:61478501:C:T	61478501	T	ADD	1536	4.094	5.13	-5.961	14.15	0.798	0.425
22	22:18489048:A:C	18489048	A	ADD	1536	3.415	4.279	-4.972	11.8	0.798	0.425
22	22:20772773:G:A	20772773	A	ADD	1536	6.253	7.836	-9.106	21.61	0.798	0.425
1	1:22697860:G:A	22697860	A	ADD	1536	4.116	5.159	-5.995	14.23	0.7978	0.4251
1	1:22698447:A:G	22698447	G	ADD	1536	4.116	5.159	-5.995	14.23	0.7978	0.4251
1	1:104776422:A:G	104776422	A	ADD	1536	-3.409	4.273	-11.78	4.966	-0.7979	0.4251
2	2:35090946:T:C	35090946	C	ADD	1536	5.825	7.301	-8.485	20.14	0.7978	0.4251
2	2:51865841:T:A	51865841	A	ADD	1536	-5.191	6.506	-17.94	7.561	-0.7978	0.4251
2	2:152209409:G:A	152209409	A	ADD	1536	6.99	8.761	-10.18	24.16	0.7978	0.4251
2	2:164101262:A:G	164101262	G	ADD	1536	5.28	6.619	-7.693	18.25	0.7977	0.4251
3	3:85802656:A:T	85802656	T	ADD	1536	-4.581	5.742	-15.83	6.673	-0.7978	0.4251
3	3:85803624:T:C	85803624	C	ADD	1536	-4.581	5.742	-15.83	6.673	-0.7978	0.4251
3	3:170192243:C:A	170192243	A	ADD	1536	-3.446	4.32	-11.91	5.02	-0.7978	0.4251
4	4:4748886:C:A	4748886	C	ADD	1536	3.679	4.611	-5.358	12.72	0.7978	0.4251
4	4:54603527:T:C	54603527	C	ADD	1536	-3.41	4.274	-11.79	4.967	-0.7979	0.4251
4	4:60969774:T:A	60969774	A	ADD	1536	3.84	4.814	-5.594	13.27	0.7978	0.4251
4	4:60970606:A:G	60970606	G	ADD	1536	3.84	4.814	-5.594	13.27	0.7978	0.4251
4	4:109868427:G:A	109868427	A	ADD	1536	-7.037	8.82	-24.32	10.25	-0.7979	0.4251
4	4:134273319:G:A	134273319	A	ADD	1536	-3.565	4.468	-12.32	5.193	-0.7978	0.4251
4	4:162460778:C:T	162460778	T	ADD	1536	-3.52	4.411	-12.17	5.126	-0.7979	0.4251
5	5:131760389:T:C	131760389	C	ADD	1536	-4.003	5.017	-13.84	5.83	-0.7978	0.4251
5	5:131766503:G:A	131766503	A	ADD	1536	-4.003	5.017	-13.84	5.83	-0.7978	0.4251
5	5:158733427:G:T	158733427	T	ADD	1536	-4.278	5.362	-14.79	6.232	-0.7978	0.4251
6	6:2445068:T:C	2445068	C	ADD	1536	-3.574	4.48	-12.35	5.206	-0.7978	0.4251
6	6:25317503:T:C	25317503	C	ADD	1536	3.618	4.534	-5.269	12.5	0.7979	0.4251
8	8:17222134:A:G	17222134	G	ADD	1536	3.55	4.45	-5.171	12.27	0.7979	0.4251
8	8:17222410:T:C	17222410	C	ADD	1536	3.55	4.45	-5.171	12.27	0.7979	0.4251
8	8:63899482:C:T	63899482	T	ADD	1536	-7.038	8.822	-24.33	10.25	-0.7978	0.4251
8	8:63902237:G:A	63902237	A	ADD	1536	-7.038	8.822	-24.33	10.25	-0.7978	0.4251
8	8:63902886:C:T	63902886	T	ADD	1536	-7.038	8.822	-24.33	10.25	-0.7978	0.4251
8	8:63904263:G:A	63904263	A	ADD	1536	-7.038	8.822	-24.33	10.25	-0.7978	0.4251
8	8:63904532:C:G	63904532	G	ADD	1536	-7.038	8.822	-24.33	10.25	-0.7978	0.4251
8	8:63904617:G:A	63904617	A	ADD	1536	-7.038	8.822	-24.33	10.25	-0.7978	0.4251
8	8:63904818:G:T	63904818	T	ADD	1536	-7.038	8.822	-24.33	10.25	-0.7978	0.4251
8	8:63905227:T:C	63905227	C	ADD	1536	-7.038	8.822	-24.33	10.25	-0.7978	0.4251
8	8:63906199:G:A	63906199	A	ADD	1536	-7.038	8.822	-24.33	10.25	-0.7978	0.4251
8	8:63907144:A:G	63907144	G	ADD	1536	-7.038	8.822	-24.33	10.25	-0.7978	0.4251
8	8:63908088:C:A	63908088	A	ADD	1536	-7.038	8.822	-24.33	10.25	-0.7978	0.4251
8	8:63909596:C:A	63909596	A	ADD	1536	-7.038	8.822	-24.33	10.25	-0.7978	0.4251
8	8:63911296:A:G	63911296	G	ADD	1536	-7.038	8.822	-24.33	10.25	-0.7978	0.4251
8	8:63917641:C:T	63917641	T	ADD	1536	-7.038	8.822	-24.33	10.25	-0.7978	0.4251
8	8:63918764:A:C	63918764	C	ADD	1536	-7.038	8.822	-24.33	10.25	-0.7978	0.4251
9	9:90317119:C:T	90317119	T	ADD	1536	3.373	4.228	-4.913	11.66	0.7978	0.4251
10	10:12253597:G:A	12253597	G	ADD	1536	-3.371	4.225	-11.65	4.911	-0.7978	0.4251
10	10:23154638:G:T	23154638	T	ADD	1536	-3.429	4.298	-11.85	4.994	-0.7978	0.4251
11	11:10698073:G:A	10698073	A	ADD	1536	5.03	6.305	-7.326	17.39	0.7979	0.4251
11	11:100876255:G:T	100876255	T	ADD	1536	4.204	5.269	-6.123	14.53	0.7978	0.4251
11	11:100877660:G:A	100877660	A	ADD	1536	4.204	5.269	-6.123	14.53	0.7978	0.4251
11	11:100877715:G:T	100877715	T	ADD	1536	4.204	5.269	-6.123	14.53	0.7978	0.4251
12	12:13623782:T:A	13623782	A	ADD	1536	-3.985	4.996	-13.78	5.806	-0.7978	0.4251
12	12:13625015:A:G	13625015	G	ADD	1536	-3.985	4.996	-13.78	5.806	-0.7978	0.4251
12	12:13625042:T:A	13625042	A	ADD	1536	-3.985	4.996	-13.78	5.806	-0.7978	0.4251
12	12:26357460:G:A	26357460	G	ADD	1536	-3.545	4.443	-12.25	5.163	-0.7978	0.4251
13	13:42879349:T:C	42879349	C	ADD	1536	-5.355	6.713	-18.51	7.801	-0.7978	0.4251
13	13:42880055:G:A	42880055	A	ADD	1536	-5.355	6.713	-18.51	7.801	-0.7978	0.4251
13	13:42882620:C:T	42882620	T	ADD	1536	-5.355	6.713	-18.51	7.801	-0.7978	0.4251
13	13:42883145:A:G	42883145	G	ADD	1536	-5.355	6.713	-18.51	7.801	-0.7978	0.4251
13	13:42886868:A:G	42886868	G	ADD	1536	-5.355	6.713	-18.51	7.801	-0.7978	0.4251
13	13:42890109:G:T	42890109	T	ADD	1536	-5.355	6.713	-18.51	7.801	-0.7978	0.4251
13	13:42890378:C:T	42890378	T	ADD	1536	-5.355	6.713	-18.51	7.801	-0.7978	0.4251
13	13:42891396:G:A	42891396	A	ADD	1536	-5.355	6.713	-18.51	7.801	-0.7978	0.4251
13	13:42893986:C:T	42893986	T	ADD	1536	-5.355	6.713	-18.51	7.801	-0.7978	0.4251
13	13:42894287:A:T	42894287	T	ADD	1536	-5.355	6.713	-18.51	7.801	-0.7978	0.4251
13	13:71739453:A:G	71739453	G	ADD	1536	-5.19	6.505	-17.94	7.559	-0.7979	0.4251
13	13:71750258:T:A	71750258	A	ADD	1536	-5.19	6.505	-17.94	7.559	-0.7979	0.4251
13	13:71754952:G:C	71754952	C	ADD	1536	-5.19	6.505	-17.94	7.559	-0.7979	0.4251
13	13:77624505:T:C	77624505	C	ADD	1536	-4.326	5.423	-14.95	6.302	-0.7977	0.4251
13	13:77627544:T:G	77627544	G	ADD	1536	-4.326	5.423	-14.95	6.302	-0.7977	0.4251
13	13:77645871:T:C	77645871	C	ADD	1536	-4.326	5.423	-14.95	6.302	-0.7977	0.4251
13	13:77646002:G:A	77646002	A	ADD	1536	-4.326	5.423	-14.95	6.302	-0.7977	0.4251
13	13:77648943:C:T	77648943	T	ADD	1536	-4.326	5.423	-14.95	6.302	-0.7977	0.4251
13	13:94727027:A:G	94727027	G	ADD	1536	3.697	4.633	-5.384	12.78	0.7978	0.4251
13	13:94728422:G:A	94728422	A	ADD	1536	3.697	4.633	-5.384	12.78	0.7978	0.4251
13	13:94731058:T:G	94731058	G	ADD	1536	3.697	4.633	-5.384	12.78	0.7978	0.4251
13	13:113675750:G:A	113675750	A	ADD	1536	3.741	4.689	-5.45	12.93	0.7978	0.4251
14	14:83495276:G:A	83495276	A	ADD	1536	4.523	5.669	-6.588	15.63	0.7979	0.4251
15	15:36508793:A:G	36508793	G	ADD	1536	-5.414	6.786	-18.71	7.886	-0.7979	0.4251
15	15:42307919:G:A	42307919	A	ADD	1536	4.838	6.063	-7.046	16.72	0.7979	0.4251
16	16:12677321:G:A	12677321	A	ADD	1536	3.552	4.453	-5.175	12.28	0.7978	0.4251
16	16:57001387:T:G	57001387	G	ADD	1536	4.656	5.837	-6.784	16.1	0.7978	0.4251
18	18:76025027:G:A	76025027	G	ADD	1536	3.381	4.237	-4.924	11.68	0.7979	0.4251
21	21:42820432:G:A	42820432	A	ADD	1536	-6.168	7.731	-21.32	8.985	-0.7978	0.4251
1	1:82188756:G:A	82188756	A	ADD	1536	7.317	9.172	-10.66	25.29	0.7977	0.4252
1	1:232774180:G:A	232774180	A	ADD	1536	-4.161	5.217	-14.39	6.064	-0.7976	0.4252
1	1:247069232:G:A	247069232	A	ADD	1536	-3.573	4.479	-12.35	5.206	-0.7976	0.4252
2	2:28882731:C:T	28882731	T	ADD	1536	-3.687	4.623	-12.75	5.373	-0.7977	0.4252
2	2:241824259:C:T	241824259	C	ADD	1536	3.327	4.171	-4.848	11.5	0.7977	0.4252
2	2:241824983:T:C	241824983	T	ADD	1536	3.327	4.171	-4.848	11.5	0.7977	0.4252
2	2:241826050:C:T	241826050	C	ADD	1536	3.327	4.171	-4.848	11.5	0.7977	0.4252
2	2:241826139:G:A	241826139	G	ADD	1536	3.327	4.171	-4.848	11.5	0.7977	0.4252
3	3:183551733:A:C	183551733	C	ADD	1536	3.461	4.339	-5.044	11.97	0.7976	0.4252
4	4:7301065:G:T	7301065	T	ADD	1536	3.428	4.298	-4.996	11.85	0.7976	0.4252
4	4:37406717:G:A	37406717	A	ADD	1536	-3.49	4.375	-12.07	5.085	-0.7977	0.4252
5	5:41226118:T:C	41226118	T	ADD	1536	3.403	4.266	-4.959	11.77	0.7977	0.4252
5	5:164766486:T:C	164766486	C	ADD	1536	3.914	4.907	-5.703	13.53	0.7977	0.4252
5	5:169611142:C:T	169611142	T	ADD	1536	-3.423	4.291	-11.83	4.988	-0.7976	0.4252
5	5:169611443:C:T	169611443	T	ADD	1536	-3.423	4.291	-11.83	4.988	-0.7976	0.4252
6	6:33053868:A:G	33053868	A	ADD	1536	-3.493	4.38	-12.08	5.091	-0.7976	0.4252
6	6:33053871:A:G	33053871	A	ADD	1536	-3.493	4.38	-12.08	5.091	-0.7976	0.4252
6	6:40370499:A:G	40370499	G	ADD	1536	-3.429	4.3	-11.86	4.998	-0.7976	0.4252
6	6:40371903:A:G	40371903	G	ADD	1536	-3.429	4.3	-11.86	4.998	-0.7976	0.4252
6	6:51540185:C:T	51540185	T	ADD	1536	-3.691	4.628	-12.76	5.379	-0.7976	0.4252
6	6:120951918:C:T	120951918	T	ADD	1536	-3.422	4.29	-11.83	4.986	-0.7976	0.4252
6	6:120952225:A:G	120952225	G	ADD	1536	-3.422	4.29	-11.83	4.986	-0.7976	0.4252
7	7:50617451:C:T	50617451	T	ADD	1536	4.231	5.305	-6.166	14.63	0.7976	0.4252
7	7:50617592:A:G	50617592	G	ADD	1536	4.231	5.305	-6.166	14.63	0.7976	0.4252
7	7:75722166:G:A	75722166	A	ADD	1536	4.453	5.583	-6.489	15.4	0.7976	0.4252
7	7:105170476:A:G	105170476	A	ADD	1536	-4.392	5.506	-15.18	6.4	-0.7976	0.4252
7	7:111583853:T:C	111583853	C	ADD	1536	3.623	4.542	-5.279	12.52	0.7976	0.4252
7	7:111583880:C:T	111583880	T	ADD	1536	3.623	4.542	-5.279	12.52	0.7976	0.4252
9	9:10019119:T:C	10019119	C	ADD	1536	-4.049	5.076	-14	5.9	-0.7977	0.4252
9	9:29041002:G:A	29041002	A	ADD	1536	6.56	8.223	-9.557	22.68	0.7977	0.4252
9	9:72519703:G:A	72519703	G	ADD	1536	-3.437	4.309	-11.88	5.008	-0.7977	0.4252
10	10:44666968:G:A	44666968	A	ADD	1536	-3.675	4.606	-12.7	5.354	-0.7977	0.4252
10	10:68643273:G:A	68643273	A	ADD	1536	3.706	4.645	-5.399	12.81	0.7977	0.4252
10	10:68645220:G:A	68645220	A	ADD	1536	3.706	4.645	-5.399	12.81	0.7977	0.4252
11	11:19635248:C:T	19635248	T	ADD	1536	-6.725	8.43	-23.25	9.798	-0.7977	0.4252
11	11:107551291:T:C	107551291	C	ADD	1536	3.714	4.656	-5.412	12.84	0.7976	0.4252
12	12:20990306:G:T	20990306	T	ADD	1536	4.305	5.397	-6.273	14.88	0.7977	0.4252
12	12:86585133:A:G	86585133	A	ADD	1536	3.861	4.841	-5.627	13.35	0.7976	0.4252
12	12:90665368:G:A	90665368	A	ADD	1536	7.807	9.787	-11.38	26.99	0.7977	0.4252
12	12:114615807:T:C	114615807	C	ADD	1536	6.194	7.765	-9.026	21.41	0.7976	0.4252
12	12:114615845:C:G	114615845	G	ADD	1536	6.194	7.765	-9.026	21.41	0.7976	0.4252
12	12:114934344:A:C	114934344	C	ADD	1536	5.06	6.344	-7.374	17.5	0.7976	0.4252
13	13:49288626:G:C	49288626	C	ADD	1536	-6.769	8.487	-23.4	9.865	-0.7976	0.4252
13	13:59695349:T:C	59695349	C	ADD	1536	5.357	6.716	-7.807	18.52	0.7976	0.4252
13	13:59699582:T:C	59699582	C	ADD	1536	5.357	6.716	-7.807	18.52	0.7976	0.4252
13	13:100060582:T:C	100060582	T	ADD	1536	3.627	4.547	-5.284	12.54	0.7977	0.4252
14	14:22120360:A:G	22120360	G	ADD	1536	3.605	4.52	-5.253	12.46	0.7977	0.4252
14	14:22121921:A:G	22121921	G	ADD	1536	3.605	4.52	-5.253	12.46	0.7977	0.4252
14	14:43761858:G:A	43761858	A	ADD	1536	5.402	6.773	-7.873	18.68	0.7976	0.4252
14	14:96583738:A:C	96583738	C	ADD	1536	-4.115	5.159	-14.23	5.997	-0.7976	0.4252
15	15:66493774:G:A	66493774	G	ADD	1536	3.408	4.273	-4.967	11.78	0.7976	0.4252
16	16:51224376:A:G	51224376	G	ADD	1536	-4.926	6.175	-17.03	7.177	-0.7976	0.4252
16	16:51227175:A:G	51227175	G	ADD	1536	-4.926	6.175	-17.03	7.177	-0.7976	0.4252
16	16:54998032:G:A	54998032	A	ADD	1536	-5.409	6.782	-18.7	7.883	-0.7976	0.4252
16	16:57107498:C:A	57107498	A	ADD	1536	-3.525	4.42	-12.19	5.137	-0.7976	0.4252
18	18:55137208:G:A	55137208	A	ADD	1536	-3.474	4.355	-12.01	5.062	-0.7977	0.4252
18	18:55137437:C:T	55137437	T	ADD	1536	-3.474	4.355	-12.01	5.062	-0.7977	0.4252
18	18:55137457:A:G	55137457	G	ADD	1536	-3.474	4.355	-12.01	5.062	-0.7977	0.4252
18	18:55138428:T:C	55138428	C	ADD	1536	-3.474	4.355	-12.01	5.062	-0.7977	0.4252
18	18:55138806:G:A	55138806	A	ADD	1536	-3.474	4.355	-12.01	5.062	-0.7977	0.4252
18	18:55138834:A:C	55138834	C	ADD	1536	-3.474	4.355	-12.01	5.062	-0.7977	0.4252
18	18:55138932:C:T	55138932	T	ADD	1536	-3.474	4.355	-12.01	5.062	-0.7977	0.4252
18	18:74754399:A:C	74754399	C	ADD	1536	3.847	4.823	-5.606	13.3	0.7976	0.4252
20	20:39494486:G:T	39494486	T	ADD	1536	-3.747	4.697	-12.95	5.46	-0.7976	0.4252
22	22:30683285:C:G	30683285	G	ADD	1536	-4.741	5.944	-16.39	6.909	-0.7976	0.4252
22	22:30685364:G:A	30685364	A	ADD	1536	-4.741	5.944	-16.39	6.909	-0.7976	0.4252
1	1:4678968:T:G	4678968	G	ADD	1536	3.772	4.73	-5.498	13.04	0.7975	0.4253
1	1:199531969:G:A	199531969	G	ADD	1536	-3.423	4.293	-11.84	4.991	-0.7974	0.4253
1	1:216070699:G:A	216070699	A	ADD	1536	6.803	8.53	-9.916	23.52	0.7976	0.4253
1	1:216070809:A:C	216070809	C	ADD	1536	6.803	8.53	-9.916	23.52	0.7976	0.4253
1	1:216072297:T:C	216072297	C	ADD	1536	6.803	8.53	-9.916	23.52	0.7976	0.4253
1	1:216076164:T:C	216076164	C	ADD	1536	6.803	8.53	-9.916	23.52	0.7976	0.4253
1	1:216077107:T:C	216077107	C	ADD	1536	6.803	8.53	-9.916	23.52	0.7976	0.4253
1	1:216080462:C:A	216080462	A	ADD	1536	6.803	8.53	-9.916	23.52	0.7976	0.4253
1	1:216081820:A:G	216081820	G	ADD	1536	6.803	8.53	-9.916	23.52	0.7976	0.4253
2	2:52044845:A:G	52044845	G	ADD	1536	-3.365	4.22	-11.64	4.906	-0.7974	0.4253
2	2:53955741:C:T	53955741	T	ADD	1536	-3.809	4.776	-13.17	5.552	-0.7975	0.4253
2	2:53959637:T:C	53959637	C	ADD	1536	-3.809	4.776	-13.17	5.552	-0.7975	0.4253
2	2:53959964:G:C	53959964	C	ADD	1536	-3.809	4.776	-13.17	5.552	-0.7975	0.4253
2	2:53968007:A:G	53968007	G	ADD	1536	-3.809	4.776	-13.17	5.552	-0.7975	0.4253
2	2:97606810:T:C	97606810	C	ADD	1536	-6.593	8.269	-22.8	9.613	-0.7974	0.4253
2	2:102674806:C:T	102674806	T	ADD	1536	-3.899	4.889	-13.48	5.684	-0.7975	0.4253
2	2:225329923:G:A	225329923	A	ADD	1536	3.804	4.77	-5.545	13.15	0.7974	0.4253
2	2:225330638:A:T	225330638	T	ADD	1536	3.804	4.77	-5.545	13.15	0.7974	0.4253
2	2:225331667:A:G	225331667	G	ADD	1536	3.804	4.77	-5.545	13.15	0.7974	0.4253
3	3:21650048:T:C	21650048	C	ADD	1536	6.302	7.902	-9.186	21.79	0.7975	0.4253
3	3:69361642:G:A	69361642	G	ADD	1536	-3.555	4.458	-12.29	5.182	-0.7974	0.4253
3	3:132491639:C:T	132491639	T	ADD	1536	3.34	4.189	-4.869	11.55	0.7975	0.4253
4	4:21569545:C:T	21569545	C	ADD	1536	-3.327	4.172	-11.5	4.85	-0.7974	0.4253
4	4:124926477:T:C	124926477	C	ADD	1536	3.494	4.381	-5.093	12.08	0.7974	0.4253
4	4:124926747:A:G	124926747	G	ADD	1536	3.494	4.381	-5.093	12.08	0.7974	0.4253
4	4:124927400:A:G	124927400	G	ADD	1536	3.494	4.381	-5.093	12.08	0.7974	0.4253
4	4:124927805:A:G	124927805	G	ADD	1536	3.494	4.381	-5.093	12.08	0.7974	0.4253
4	4:124928445:T:C	124928445	C	ADD	1536	3.494	4.381	-5.093	12.08	0.7974	0.4253
4	4:124928500:C:T	124928500	T	ADD	1536	3.494	4.381	-5.093	12.08	0.7974	0.4253
4	4:124928638:T:C	124928638	C	ADD	1536	3.494	4.381	-5.093	12.08	0.7974	0.4253
4	4:124928789:A:G	124928789	G	ADD	1536	3.494	4.381	-5.093	12.08	0.7974	0.4253
4	4:124929030:G:A	124929030	A	ADD	1536	3.494	4.381	-5.093	12.08	0.7974	0.4253
4	4:124929121:A:G	124929121	G	ADD	1536	3.494	4.381	-5.093	12.08	0.7974	0.4253
4	4:124929438:T:G	124929438	G	ADD	1536	3.494	4.381	-5.093	12.08	0.7974	0.4253
4	4:124929686:C:A	124929686	A	ADD	1536	3.494	4.381	-5.093	12.08	0.7974	0.4253
4	4:124929760:A:G	124929760	G	ADD	1536	3.494	4.381	-5.093	12.08	0.7974	0.4253
4	4:124930582:C:T	124930582	T	ADD	1536	3.494	4.381	-5.093	12.08	0.7974	0.4253
4	4:124930671:A:G	124930671	G	ADD	1536	3.494	4.381	-5.093	12.08	0.7974	0.4253
4	4:124930949:T:C	124930949	C	ADD	1536	3.494	4.381	-5.093	12.08	0.7974	0.4253
4	4:124931043:A:G	124931043	G	ADD	1536	3.494	4.381	-5.093	12.08	0.7974	0.4253
4	4:124931411:C:T	124931411	T	ADD	1536	3.494	4.381	-5.093	12.08	0.7974	0.4253
4	4:124931477:A:G	124931477	G	ADD	1536	3.494	4.381	-5.093	12.08	0.7974	0.4253
4	4:124931562:T:C	124931562	C	ADD	1536	3.494	4.381	-5.093	12.08	0.7974	0.4253
4	4:124931710:A:G	124931710	G	ADD	1536	3.494	4.381	-5.093	12.08	0.7974	0.4253
4	4:124931739:G:C	124931739	C	ADD	1536	3.494	4.381	-5.093	12.08	0.7974	0.4253
4	4:124931759:C:T	124931759	T	ADD	1536	3.494	4.381	-5.093	12.08	0.7974	0.4253
4	4:124931904:C:T	124931904	T	ADD	1536	3.494	4.381	-5.093	12.08	0.7974	0.4253
4	4:124931940:T:G	124931940	G	ADD	1536	3.494	4.381	-5.093	12.08	0.7974	0.4253
4	4:124931970:T:C	124931970	C	ADD	1536	3.494	4.381	-5.093	12.08	0.7974	0.4253
4	4:124932085:A:G	124932085	G	ADD	1536	3.494	4.381	-5.093	12.08	0.7974	0.4253
4	4:124932505:T:C	124932505	C	ADD	1536	3.494	4.381	-5.093	12.08	0.7974	0.4253
4	4:124932506:C:T	124932506	T	ADD	1536	3.494	4.381	-5.093	12.08	0.7974	0.4253
4	4:124932554:A:G	124932554	G	ADD	1536	3.494	4.381	-5.093	12.08	0.7974	0.4253
4	4:124932751:G:T	124932751	T	ADD	1536	3.494	4.381	-5.093	12.08	0.7974	0.4253
4	4:124932796:A:G	124932796	G	ADD	1536	3.494	4.381	-5.093	12.08	0.7974	0.4253
4	4:124932907:A:G	124932907	G	ADD	1536	3.494	4.381	-5.093	12.08	0.7974	0.4253
4	4:124933071:G:A	124933071	A	ADD	1536	3.494	4.381	-5.093	12.08	0.7974	0.4253
4	4:124933373:C:T	124933373	T	ADD	1536	3.494	4.381	-5.093	12.08	0.7974	0.4253
4	4:124933432:G:A	124933432	A	ADD	1536	3.494	4.381	-5.093	12.08	0.7974	0.4253
4	4:124933500:C:T	124933500	T	ADD	1536	3.494	4.381	-5.093	12.08	0.7974	0.4253
4	4:124933641:A:T	124933641	T	ADD	1536	3.494	4.381	-5.093	12.08	0.7974	0.4253
4	4:124933744:T:C	124933744	C	ADD	1536	3.494	4.381	-5.093	12.08	0.7974	0.4253
4	4:124934058:T:C	124934058	C	ADD	1536	3.494	4.381	-5.093	12.08	0.7974	0.4253
4	4:124934154:T:G	124934154	G	ADD	1536	3.494	4.381	-5.093	12.08	0.7974	0.4253
4	4:124934178:G:A	124934178	A	ADD	1536	3.494	4.381	-5.093	12.08	0.7974	0.4253
4	4:124934312:C:T	124934312	T	ADD	1536	3.494	4.381	-5.093	12.08	0.7974	0.4253
4	4:124934411:G:A	124934411	A	ADD	1536	3.494	4.381	-5.093	12.08	0.7974	0.4253
4	4:124934605:C:G	124934605	G	ADD	1536	3.494	4.381	-5.093	12.08	0.7974	0.4253
4	4:124934641:G:A	124934641	A	ADD	1536	3.494	4.381	-5.093	12.08	0.7974	0.4253
4	4:124934725:A:G	124934725	G	ADD	1536	3.494	4.381	-5.093	12.08	0.7974	0.4253
4	4:124935066:C:T	124935066	T	ADD	1536	3.494	4.381	-5.093	12.08	0.7974	0.4253
4	4:124935109:C:T	124935109	T	ADD	1536	3.494	4.381	-5.093	12.08	0.7974	0.4253
4	4:124935146:C:A	124935146	A	ADD	1536	3.494	4.381	-5.093	12.08	0.7974	0.4253
4	4:124935147:A:T	124935147	T	ADD	1536	3.494	4.381	-5.093	12.08	0.7974	0.4253
4	4:124935516:C:T	124935516	T	ADD	1536	3.494	4.381	-5.093	12.08	0.7974	0.4253
4	4:124935643:C:T	124935643	T	ADD	1536	3.494	4.381	-5.093	12.08	0.7974	0.4253
4	4:124935698:T:G	124935698	G	ADD	1536	3.494	4.381	-5.093	12.08	0.7974	0.4253
4	4:124936641:T:C	124936641	C	ADD	1536	3.494	4.381	-5.093	12.08	0.7974	0.4253
4	4:124937000:C:A	124937000	A	ADD	1536	3.494	4.381	-5.093	12.08	0.7974	0.4253
4	4:124937024:G:A	124937024	A	ADD	1536	3.494	4.381	-5.093	12.08	0.7974	0.4253
4	4:124937187:C:T	124937187	T	ADD	1536	3.494	4.381	-5.093	12.08	0.7974	0.4253
4	4:124937269:A:C	124937269	C	ADD	1536	3.494	4.381	-5.093	12.08	0.7974	0.4253
4	4:124937764:T:A	124937764	A	ADD	1536	3.494	4.381	-5.093	12.08	0.7974	0.4253
4	4:124937781:C:T	124937781	T	ADD	1536	3.494	4.381	-5.093	12.08	0.7974	0.4253
4	4:124937884:C:T	124937884	T	ADD	1536	3.494	4.381	-5.093	12.08	0.7974	0.4253
4	4:124937953:A:G	124937953	G	ADD	1536	3.494	4.381	-5.093	12.08	0.7974	0.4253
4	4:124938212:A:G	124938212	G	ADD	1536	3.494	4.381	-5.093	12.08	0.7974	0.4253
4	4:124938225:A:G	124938225	G	ADD	1536	3.494	4.381	-5.093	12.08	0.7974	0.4253
4	4:124938368:G:A	124938368	A	ADD	1536	3.494	4.381	-5.093	12.08	0.7974	0.4253
4	4:124938502:C:G	124938502	G	ADD	1536	3.494	4.381	-5.093	12.08	0.7974	0.4253
4	4:124938600:A:G	124938600	G	ADD	1536	3.494	4.381	-5.093	12.08	0.7974	0.4253
4	4:124938608:C:T	124938608	T	ADD	1536	3.494	4.381	-5.093	12.08	0.7974	0.4253
4	4:124938763:T:C	124938763	C	ADD	1536	3.494	4.381	-5.093	12.08	0.7974	0.4253
4	4:124938814:A:G	124938814	G	ADD	1536	3.494	4.381	-5.093	12.08	0.7974	0.4253
4	4:124939096:T:C	124939096	C	ADD	1536	3.494	4.381	-5.093	12.08	0.7974	0.4253
4	4:124940438:T:C	124940438	C	ADD	1536	3.494	4.381	-5.093	12.08	0.7974	0.4253
4	4:124940766:A:T	124940766	T	ADD	1536	3.494	4.381	-5.093	12.08	0.7974	0.4253
4	4:124941081:G:A	124941081	A	ADD	1536	3.494	4.381	-5.093	12.08	0.7974	0.4253
4	4:124941093:G:T	124941093	T	ADD	1536	3.494	4.381	-5.093	12.08	0.7974	0.4253
4	4:124941233:C:T	124941233	T	ADD	1536	3.494	4.381	-5.093	12.08	0.7974	0.4253
4	4:124941499:A:T	124941499	T	ADD	1536	3.494	4.381	-5.093	12.08	0.7974	0.4253
4	4:124941880:T:C	124941880	C	ADD	1536	3.494	4.381	-5.093	12.08	0.7974	0.4253
4	4:124942523:G:A	124942523	A	ADD	1536	3.494	4.381	-5.093	12.08	0.7974	0.4253
4	4:124942810:T:C	124942810	C	ADD	1536	3.494	4.381	-5.093	12.08	0.7974	0.4253
4	4:124943062:A:G	124943062	G	ADD	1536	3.494	4.381	-5.093	12.08	0.7974	0.4253
4	4:124943306:C:T	124943306	T	ADD	1536	3.494	4.381	-5.093	12.08	0.7974	0.4253
4	4:124945378:G:T	124945378	T	ADD	1536	3.494	4.381	-5.093	12.08	0.7974	0.4253
4	4:124945999:T:C	124945999	C	ADD	1536	3.494	4.381	-5.093	12.08	0.7974	0.4253
4	4:124946423:A:G	124946423	G	ADD	1536	3.494	4.381	-5.093	12.08	0.7974	0.4253
4	4:124946513:C:T	124946513	T	ADD	1536	3.494	4.381	-5.093	12.08	0.7974	0.4253
4	4:124946747:C:T	124946747	T	ADD	1536	3.494	4.381	-5.093	12.08	0.7974	0.4253
4	4:124946809:A:G	124946809	G	ADD	1536	3.494	4.381	-5.093	12.08	0.7974	0.4253
4	4:124947265:C:T	124947265	T	ADD	1536	3.494	4.381	-5.093	12.08	0.7974	0.4253
4	4:124947574:A:C	124947574	C	ADD	1536	3.494	4.381	-5.093	12.08	0.7974	0.4253
4	4:124948152:C:A	124948152	A	ADD	1536	3.494	4.381	-5.093	12.08	0.7974	0.4253
4	4:124948293:A:C	124948293	C	ADD	1536	3.494	4.381	-5.093	12.08	0.7974	0.4253
4	4:124948515:A:T	124948515	T	ADD	1536	3.494	4.381	-5.093	12.08	0.7974	0.4253
4	4:124948571:A:G	124948571	G	ADD	1536	3.494	4.381	-5.093	12.08	0.7974	0.4253
4	4:124948578:C:T	124948578	T	ADD	1536	3.494	4.381	-5.093	12.08	0.7974	0.4253
4	4:124949265:T:C	124949265	C	ADD	1536	3.494	4.381	-5.093	12.08	0.7974	0.4253
4	4:124949472:A:T	124949472	T	ADD	1536	3.494	4.381	-5.093	12.08	0.7974	0.4253
4	4:124949969:T:C	124949969	C	ADD	1536	3.494	4.381	-5.093	12.08	0.7974	0.4253
4	4:124950090:A:G	124950090	G	ADD	1536	3.494	4.381	-5.093	12.08	0.7974	0.4253
4	4:124950145:A:G	124950145	G	ADD	1536	3.494	4.381	-5.093	12.08	0.7974	0.4253
4	4:124950196:G:A	124950196	A	ADD	1536	3.494	4.381	-5.093	12.08	0.7974	0.4253
4	4:124950393:A:T	124950393	T	ADD	1536	3.494	4.381	-5.093	12.08	0.7974	0.4253
4	4:124950442:C:T	124950442	T	ADD	1536	3.494	4.381	-5.093	12.08	0.7974	0.4253
4	4:124950665:A:G	124950665	G	ADD	1536	3.494	4.381	-5.093	12.08	0.7974	0.4253
4	4:124950932:A:G	124950932	G	ADD	1536	3.494	4.381	-5.093	12.08	0.7974	0.4253
4	4:124950947:C:T	124950947	T	ADD	1536	3.494	4.381	-5.093	12.08	0.7974	0.4253
4	4:124951016:G:A	124951016	A	ADD	1536	3.494	4.381	-5.093	12.08	0.7974	0.4253
4	4:124951081:T:C	124951081	C	ADD	1536	3.494	4.381	-5.093	12.08	0.7974	0.4253
4	4:124951249:A:G	124951249	G	ADD	1536	3.494	4.381	-5.093	12.08	0.7974	0.4253
4	4:124951265:A:G	124951265	G	ADD	1536	3.494	4.381	-5.093	12.08	0.7974	0.4253
4	4:124951504:T:C	124951504	C	ADD	1536	3.494	4.381	-5.093	12.08	0.7974	0.4253
4	4:124951561:A:G	124951561	G	ADD	1536	3.494	4.381	-5.093	12.08	0.7974	0.4253
4	4:124951599:C:T	124951599	T	ADD	1536	3.494	4.381	-5.093	12.08	0.7974	0.4253
5	5:38250175:G:A	38250175	A	ADD	1536	-7.625	9.561	-26.37	11.11	-0.7975	0.4253
5	5:93864087:G:A	93864087	A	ADD	1536	-7.707	9.665	-26.65	11.23	-0.7975	0.4253
5	5:94334004:G:A	94334004	A	ADD	1536	3.43	4.3	-4.999	11.86	0.7975	0.4253
5	5:115379642:C:T	115379642	T	ADD	1536	-5.217	6.542	-18.04	7.605	-0.7975	0.4253
5	5:115380075:C:T	115380075	T	ADD	1536	-5.217	6.542	-18.04	7.605	-0.7975	0.4253
6	6:28340245:G:A	28340245	A	ADD	1536	-3.889	4.876	-13.45	5.669	-0.7975	0.4253
6	6:31840415:T:C	31840415	T	ADD	1536	3.894	4.883	-5.677	13.47	0.7975	0.4253
6	6:40042818:G:A	40042818	A	ADD	1536	-5.222	6.549	-18.06	7.613	-0.7974	0.4253
6	6:49762310:C:T	49762310	T	ADD	1536	3.726	4.673	-5.433	12.89	0.7974	0.4253
6	6:49763079:C:T	49763079	T	ADD	1536	3.726	4.673	-5.433	12.89	0.7974	0.4253
6	6:49763461:G:A	49763461	A	ADD	1536	3.726	4.673	-5.433	12.89	0.7974	0.4253
6	6:107104720:C:T	107104720	T	ADD	1536	3.824	4.795	-5.575	13.22	0.7974	0.4253
6	6:138772175:A:G	138772175	G	ADD	1536	3.437	4.31	-5.01	11.88	0.7974	0.4253
7	7:29869204:C:T	29869204	T	ADD	1536	3.435	4.307	-5.007	11.88	0.7975	0.4253
7	7:88350769:T:C	88350769	C	ADD	1536	3.614	4.532	-5.268	12.5	0.7975	0.4253
7	7:88351391:A:T	88351391	T	ADD	1536	3.614	4.532	-5.268	12.5	0.7975	0.4253
7	7:88352832:T:C	88352832	C	ADD	1536	3.614	4.532	-5.268	12.5	0.7975	0.4253
8	8:2103379:T:C	2103379	C	ADD	1536	4.049	5.077	-5.902	14	0.7975	0.4253
8	8:3198734:T:C	3198734	C	ADD	1536	-5.194	6.512	-17.96	7.57	-0.7975	0.4253
8	8:4661087:T:A	4661087	A	ADD	1536	3.809	4.777	-5.554	13.17	0.7974	0.4253
8	8:63926928:A:G	63926928	G	ADD	1536	3.358	4.211	-4.895	11.61	0.7974	0.4253
8	8:80210231:C:T	80210231	T	ADD	1536	-3.414	4.282	-11.81	4.978	-0.7974	0.4253
9	9:560308:A:G	560308	G	ADD	1536	-3.662	4.592	-12.66	5.338	-0.7975	0.4253
9	9:9025259:G:A	9025259	A	ADD	1536	7.091	8.892	-10.34	24.52	0.7975	0.4253
9	9:80162570:C:A	80162570	A	ADD	1536	-4.633	5.809	-16.02	6.754	-0.7974	0.4253
9	9:119218583:T:G	119218583	G	ADD	1536	-4.752	5.959	-16.43	6.928	-0.7974	0.4253
10	10:2096510:A:G	2096510	A	ADD	1536	3.339	4.187	-4.868	11.55	0.7974	0.4253
10	10:43874817:A:G	43874817	A	ADD	1536	3.402	4.266	-4.959	11.76	0.7974	0.4253
10	10:125754556:G:T	125754556	T	ADD	1536	-3.758	4.713	-13	5.478	-0.7975	0.4253
11	11:5328361:C:A	5328361	A	ADD	1536	-3.675	4.608	-12.71	5.356	-0.7975	0.4253
11	11:19994744:T:G	19994744	T	ADD	1536	3.459	4.338	-5.043	11.96	0.7975	0.4253
11	11:68871438:C:A	68871438	A	ADD	1536	5.11	6.409	-7.451	17.67	0.7974	0.4253
12	12:45330382:C:T	45330382	T	ADD	1536	-4.601	5.769	-15.91	6.707	-0.7975	0.4253
12	12:89685800:A:G	89685800	G	ADD	1536	-6.3	7.9	-21.78	9.184	-0.7975	0.4253
12	12:106940331:G:A	106940331	A	ADD	1536	-7.781	9.757	-26.9	11.34	-0.7975	0.4253
13	13:21687397:T:G	21687397	G	ADD	1536	-3.449	4.325	-11.92	5.027	-0.7975	0.4253
13	13:94645835:C:A	94645835	A	ADD	1536	-4.047	5.075	-13.99	5.899	-0.7975	0.4253
14	14:79399655:A:G	79399655	G	ADD	1536	3.464	4.343	-5.048	11.98	0.7976	0.4253
16	16:20442116:C:G	20442116	G	ADD	1536	4.333	5.433	-6.316	14.98	0.7975	0.4253
16	16:20442117:A:G	20442117	G	ADD	1536	4.333	5.433	-6.316	14.98	0.7975	0.4253
16	16:20442153:T:C	20442153	C	ADD	1536	4.333	5.433	-6.316	14.98	0.7975	0.4253
16	16:20442154:G:A	20442154	A	ADD	1536	4.333	5.433	-6.316	14.98	0.7975	0.4253
17	17:10172875:A:G	10172875	G	ADD	1536	-5.458	6.844	-18.87	7.955	-0.7975	0.4253
17	17:39579010:C:T	39579010	T	ADD	1536	-3.733	4.681	-12.91	5.441	-0.7975	0.4253
17	17:39579016:A:G	39579016	G	ADD	1536	-3.733	4.681	-12.91	5.441	-0.7975	0.4253
17	17:39579017:G:C	39579017	C	ADD	1536	-3.733	4.681	-12.91	5.441	-0.7975	0.4253
18	18:475390:C:T	475390	T	ADD	1536	3.743	4.693	-5.456	12.94	0.7975	0.4253
18	18:44768013:A:C	44768013	C	ADD	1536	-4.587	5.752	-15.86	6.686	-0.7975	0.4253
20	20:55523927:G:A	55523927	A	ADD	1536	-4.341	5.443	-15.01	6.328	-0.7975	0.4253
1	1:5770860:G:A	5770860	G	ADD	1536	3.405	4.271	-4.965	11.78	0.7974	0.4254
1	1:112053843:G:A	112053843	A	ADD	1536	-3.943	4.945	-13.63	5.749	-0.7973	0.4254
1	1:185510752:T:C	185510752	C	ADD	1536	-4.592	5.76	-15.88	6.698	-0.7972	0.4254
2	2:33646246:A:G	33646246	G	ADD	1536	-7.384	9.26	-25.53	10.77	-0.7974	0.4254
2	2:35427093:G:C	35427093	C	ADD	1536	4.01	5.03	-5.849	13.87	0.7972	0.4254
2	2:35427661:T:C	35427661	C	ADD	1536	4.01	5.03	-5.849	13.87	0.7972	0.4254
2	2:35427867:A:G	35427867	G	ADD	1536	4.01	5.03	-5.849	13.87	0.7972	0.4254
2	2:52422294:C:T	52422294	T	ADD	1536	4.891	6.133	-7.131	16.91	0.7974	0.4254
2	2:57405752:T:A	57405752	A	ADD	1536	-3.891	4.88	-13.46	5.673	-0.7974	0.4254
2	2:59543573:C:A	59543573	A	ADD	1536	5.043	6.325	-7.353	17.44	0.7974	0.4254
2	2:106218044:G:A	106218044	A	ADD	1536	4.115	5.162	-6.002	14.23	0.7973	0.4254
2	2:106220632:T:A	106220632	A	ADD	1536	4.115	5.162	-6.002	14.23	0.7973	0.4254
2	2:115950441:A:C	115950441	C	ADD	1536	-3.434	4.307	-11.88	5.008	-0.7972	0.4254
2	2:160887682:T:A	160887682	T	ADD	1536	3.614	4.532	-5.269	12.5	0.7974	0.4254
2	2:180534643:T:C	180534643	C	ADD	1536	3.427	4.298	-4.997	11.85	0.7973	0.4254
3	3:62577805:G:A	62577805	A	ADD	1536	-4.07	5.104	-14.07	5.935	-0.7973	0.4254
3	3:86133691:T:C	86133691	C	ADD	1536	-7.097	8.902	-24.54	10.35	-0.7973	0.4254
4	4:24940159:C:T	24940159	T	ADD	1536	3.653	4.583	-5.328	12.64	0.7972	0.4254
4	4:26836312:G:A	26836312	G	ADD	1536	3.641	4.567	-5.31	12.59	0.7972	0.4254
4	4:34367543:A:G	34367543	G	ADD	1536	-4.967	6.23	-17.18	7.243	-0.7973	0.4254
4	4:34368805:A:G	34368805	G	ADD	1536	-4.967	6.23	-17.18	7.243	-0.7973	0.4254
4	4:34380448:C:T	34380448	T	ADD	1536	-4.967	6.23	-17.18	7.243	-0.7973	0.4254
4	4:34380549:C:T	34380549	T	ADD	1536	-4.967	6.23	-17.18	7.243	-0.7973	0.4254
4	4:34383053:T:C	34383053	C	ADD	1536	-4.967	6.23	-17.18	7.243	-0.7973	0.4254
4	4:34384501:T:A	34384501	A	ADD	1536	-4.967	6.23	-17.18	7.243	-0.7973	0.4254
4	4:34389653:C:A	34389653	A	ADD	1536	-4.967	6.23	-17.18	7.243	-0.7973	0.4254
4	4:34390298:C:G	34390298	G	ADD	1536	-4.967	6.23	-17.18	7.243	-0.7973	0.4254
4	4:37620169:A:G	37620169	G	ADD	1536	5.572	6.988	-8.125	19.27	0.7973	0.4254
4	4:88449814:A:T	88449814	A	ADD	1536	-3.385	4.245	-11.71	4.936	-0.7973	0.4254
4	4:91618087:A:G	91618087	G	ADD	1536	-4.684	5.875	-16.2	6.831	-0.7973	0.4254
4	4:91622205:T:C	91622205	C	ADD	1536	-4.684	5.875	-16.2	6.831	-0.7973	0.4254
4	4:129408030:C:T	129408030	T	ADD	1536	-4.162	5.22	-14.39	6.069	-0.7973	0.4254
6	6:52450447:C:T	52450447	T	ADD	1536	-3.612	4.53	-12.49	5.266	-0.7974	0.4254
6	6:52450548:A:T	52450548	T	ADD	1536	-3.612	4.53	-12.49	5.266	-0.7974	0.4254
6	6:120819680:G:A	120819680	A	ADD	1536	6.585	8.26	-9.604	22.77	0.7972	0.4254
6	6:132328949:T:C	132328949	T	ADD	1536	3.345	4.195	-4.878	11.57	0.7974	0.4254
6	6:132329218:C:T	132329218	C	ADD	1536	3.345	4.195	-4.878	11.57	0.7974	0.4254
6	6:165446154:C:T	165446154	T	ADD	1536	4.109	5.154	-5.992	14.21	0.7973	0.4254
7	7:55309425:G:A	55309425	A	ADD	1536	-5.232	6.563	-18.09	7.63	-0.7973	0.4254
7	7:68248193:T:C	68248193	C	ADD	1536	7.207	9.039	-10.51	24.92	0.7974	0.4254
7	7:68248333:T:G	68248333	G	ADD	1536	7.207	9.039	-10.51	24.92	0.7974	0.4254
7	7:68248448:T:C	68248448	C	ADD	1536	7.207	9.039	-10.51	24.92	0.7974	0.4254
7	7:68248837:C:A	68248837	A	ADD	1536	7.207	9.039	-10.51	24.92	0.7974	0.4254
7	7:68248857:C:T	68248857	T	ADD	1536	7.207	9.039	-10.51	24.92	0.7974	0.4254
7	7:68249019:G:A	68249019	A	ADD	1536	7.207	9.039	-10.51	24.92	0.7974	0.4254
7	7:68249315:T:C	68249315	C	ADD	1536	7.207	9.039	-10.51	24.92	0.7974	0.4254
7	7:68249404:G:A	68249404	A	ADD	1536	7.207	9.039	-10.51	24.92	0.7974	0.4254
7	7:68250334:C:T	68250334	T	ADD	1536	7.207	9.039	-10.51	24.92	0.7974	0.4254
7	7:68250584:C:T	68250584	T	ADD	1536	7.207	9.039	-10.51	24.92	0.7974	0.4254
7	7:68250766:G:T	68250766	T	ADD	1536	7.207	9.039	-10.51	24.92	0.7974	0.4254
7	7:68251099:A:G	68251099	G	ADD	1536	7.207	9.039	-10.51	24.92	0.7974	0.4254
7	7:68251600:T:A	68251600	A	ADD	1536	7.207	9.039	-10.51	24.92	0.7974	0.4254
7	7:68251617:A:G	68251617	G	ADD	1536	7.207	9.039	-10.51	24.92	0.7974	0.4254
7	7:68251806:T:G	68251806	G	ADD	1536	7.207	9.039	-10.51	24.92	0.7974	0.4254
7	7:68251834:G:A	68251834	A	ADD	1536	7.207	9.039	-10.51	24.92	0.7974	0.4254
7	7:68251864:C:T	68251864	T	ADD	1536	7.207	9.039	-10.51	24.92	0.7974	0.4254
7	7:68252859:T:C	68252859	C	ADD	1536	7.207	9.039	-10.51	24.92	0.7974	0.4254
7	7:68252995:A:T	68252995	T	ADD	1536	7.207	9.039	-10.51	24.92	0.7974	0.4254
7	7:68253221:T:A	68253221	A	ADD	1536	7.207	9.039	-10.51	24.92	0.7974	0.4254
7	7:111761180:C:A	111761180	A	ADD	1536	4.039	5.066	-5.889	13.97	0.7974	0.4254
8	8:4659014:C:T	4659014	T	ADD	1536	3.803	4.77	-5.546	13.15	0.7973	0.4254
8	8:4659034:T:C	4659034	C	ADD	1536	3.803	4.77	-5.546	13.15	0.7973	0.4254
8	8:4659056:T:A	4659056	A	ADD	1536	3.803	4.77	-5.546	13.15	0.7973	0.4254
8	8:4659067:T:C	4659067	C	ADD	1536	3.803	4.77	-5.546	13.15	0.7973	0.4254
8	8:14376025:G:C	14376025	C	ADD	1536	-6.244	7.831	-21.59	9.105	-0.7973	0.4254
8	8:14376449:A:C	14376449	C	ADD	1536	-6.244	7.831	-21.59	9.105	-0.7973	0.4254
8	8:33332160:C:T	33332160	T	ADD	1536	6.425	8.059	-9.37	22.22	0.7973	0.4254
8	8:33332974:T:C	33332974	C	ADD	1536	6.425	8.059	-9.37	22.22	0.7973	0.4254
8	8:33336152:C:T	33336152	T	ADD	1536	6.425	8.059	-9.37	22.22	0.7973	0.4254
8	8:33336924:C:G	33336924	G	ADD	1536	6.425	8.059	-9.37	22.22	0.7973	0.4254
8	8:33339861:A:T	33339861	T	ADD	1536	6.425	8.059	-9.37	22.22	0.7973	0.4254
8	8:33339888:T:C	33339888	C	ADD	1536	6.425	8.059	-9.37	22.22	0.7973	0.4254
8	8:33340477:A:G	33340477	G	ADD	1536	6.425	8.059	-9.37	22.22	0.7973	0.4254
8	8:33341173:G:A	33341173	A	ADD	1536	6.425	8.059	-9.37	22.22	0.7973	0.4254
8	8:33341683:C:A	33341683	A	ADD	1536	6.425	8.059	-9.37	22.22	0.7973	0.4254
8	8:33342511:C:A	33342511	A	ADD	1536	6.425	8.059	-9.37	22.22	0.7973	0.4254
8	8:33343890:G:A	33343890	A	ADD	1536	6.425	8.059	-9.37	22.22	0.7973	0.4254
8	8:33343935:T:C	33343935	C	ADD	1536	6.425	8.059	-9.37	22.22	0.7973	0.4254
8	8:33346423:A:C	33346423	C	ADD	1536	6.425	8.059	-9.37	22.22	0.7973	0.4254
8	8:33347428:C:T	33347428	T	ADD	1536	6.425	8.059	-9.37	22.22	0.7973	0.4254
8	8:33347521:G:A	33347521	A	ADD	1536	6.425	8.059	-9.37	22.22	0.7973	0.4254
8	8:33347538:A:C	33347538	C	ADD	1536	6.425	8.059	-9.37	22.22	0.7973	0.4254
8	8:33352348:G:A	33352348	A	ADD	1536	6.425	8.059	-9.37	22.22	0.7973	0.4254
8	8:33353872:A:G	33353872	G	ADD	1536	6.425	8.059	-9.37	22.22	0.7973	0.4254
8	8:33354338:C:T	33354338	T	ADD	1536	6.425	8.059	-9.37	22.22	0.7973	0.4254
8	8:33355026:T:G	33355026	G	ADD	1536	6.425	8.059	-9.37	22.22	0.7973	0.4254
8	8:33355609:G:A	33355609	A	ADD	1536	6.425	8.059	-9.37	22.22	0.7973	0.4254
8	8:33356829:T:A	33356829	A	ADD	1536	6.425	8.059	-9.37	22.22	0.7973	0.4254
8	8:33362075:G:T	33362075	T	ADD	1536	6.425	8.059	-9.37	22.22	0.7973	0.4254
8	8:33363892:C:T	33363892	T	ADD	1536	6.425	8.059	-9.37	22.22	0.7973	0.4254
8	8:33365179:C:A	33365179	A	ADD	1536	6.425	8.059	-9.37	22.22	0.7973	0.4254
8	8:33365210:T:C	33365210	C	ADD	1536	6.425	8.059	-9.37	22.22	0.7973	0.4254
8	8:33368811:T:C	33368811	C	ADD	1536	6.425	8.059	-9.37	22.22	0.7973	0.4254
8	8:33370296:A:T	33370296	T	ADD	1536	6.425	8.059	-9.37	22.22	0.7973	0.4254
8	8:33371062:C:T	33371062	T	ADD	1536	6.425	8.059	-9.37	22.22	0.7973	0.4254
8	8:33371392:G:C	33371392	C	ADD	1536	6.425	8.059	-9.37	22.22	0.7973	0.4254
8	8:33371552:T:A	33371552	A	ADD	1536	6.425	8.059	-9.37	22.22	0.7973	0.4254
8	8:33372256:C:T	33372256	T	ADD	1536	6.425	8.059	-9.37	22.22	0.7973	0.4254
8	8:65230368:A:G	65230368	G	ADD	1536	-5.093	6.387	-17.61	7.425	-0.7974	0.4254
8	8:65234983:C:T	65234983	T	ADD	1536	-5.093	6.387	-17.61	7.425	-0.7974	0.4254
8	8:65236018:T:C	65236018	C	ADD	1536	-5.093	6.387	-17.61	7.425	-0.7974	0.4254
8	8:65237997:C:A	65237997	A	ADD	1536	-5.093	6.387	-17.61	7.425	-0.7974	0.4254
8	8:65239486:A:G	65239486	G	ADD	1536	-5.093	6.387	-17.61	7.425	-0.7974	0.4254
8	8:65240283:T:C	65240283	C	ADD	1536	-5.093	6.387	-17.61	7.425	-0.7974	0.4254
8	8:65243151:C:T	65243151	T	ADD	1536	-5.093	6.387	-17.61	7.425	-0.7974	0.4254
8	8:65244543:G:A	65244543	A	ADD	1536	-5.093	6.387	-17.61	7.425	-0.7974	0.4254
8	8:65245350:T:C	65245350	C	ADD	1536	-5.093	6.387	-17.61	7.425	-0.7974	0.4254
8	8:65254172:G:A	65254172	A	ADD	1536	-5.093	6.387	-17.61	7.425	-0.7974	0.4254
8	8:80611493:T:C	80611493	C	ADD	1536	-4.133	5.183	-14.29	6.026	-0.7974	0.4254
8	8:123455152:A:C	123455152	C	ADD	1536	3.484	4.37	-5.08	12.05	0.7974	0.4254
9	9:21047561:A:C	21047561	C	ADD	1536	-5.321	6.673	-18.4	7.759	-0.7973	0.4254
9	9:107786985:G:A	107786985	A	ADD	1536	-3.792	4.756	-13.11	5.53	-0.7973	0.4254
10	10:31418052:T:A	31418052	T	ADD	1536	3.392	4.254	-4.946	11.73	0.7973	0.4254
10	10:120254734:G:A	120254734	A	ADD	1536	3.623	4.544	-5.283	12.53	0.7973	0.4254
11	11:15403338:A:G	15403338	G	ADD	1536	3.787	4.75	-5.522	13.1	0.7972	0.4254
12	12:123225826:G:C	123225826	C	ADD	1536	3.524	4.42	-5.139	12.19	0.7973	0.4254
12	12:124751753:G:A	124751753	A	ADD	1536	4.344	5.449	-6.335	15.02	0.7972	0.4254
13	13:25694340:A:T	25694340	T	ADD	1536	-3.491	4.379	-12.07	5.091	-0.7973	0.4254
13	13:28037669:T:A	28037669	A	ADD	1536	-4.791	6.009	-16.57	6.987	-0.7973	0.4254
13	13:42440524:T:C	42440524	C	ADD	1536	-3.715	4.659	-12.85	5.417	-0.7973	0.4254
13	13:71985723:T:C	71985723	C	ADD	1536	4.661	5.846	-6.797	16.12	0.7972	0.4254
13	13:71987632:C:T	71987632	T	ADD	1536	4.661	5.846	-6.797	16.12	0.7972	0.4254
13	13:93823414:C:T	93823414	T	ADD	1536	3.608	4.526	-5.262	12.48	0.7973	0.4254
14	14:54232581:A:C	54232581	C	ADD	1536	3.615	4.534	-5.271	12.5	0.7973	0.4254
14	14:54233866:T:G	54233866	G	ADD	1536	3.615	4.534	-5.271	12.5	0.7973	0.4254
14	14:55082757:A:G	55082757	G	ADD	1536	-3.384	4.245	-11.7	4.935	-0.7972	0.4254
14	14:55083375:A:G	55083375	G	ADD	1536	-3.384	4.245	-11.7	4.935	-0.7972	0.4254
15	15:87372816:C:A	87372816	A	ADD	1536	5.385	6.754	-7.853	18.62	0.7973	0.4254
17	17:14697789:T:C	14697789	T	ADD	1536	3.336	4.183	-4.863	11.53	0.7974	0.4254
18	18:21542608:G:A	21542608	A	ADD	1536	4.857	6.092	-7.082	16.8	0.7973	0.4254
1	1:167806984:C:T	167806984	T	ADD	1536	-4.619	5.795	-15.98	6.738	-0.7971	0.4255
1	1:201422201:G:A	201422201	A	ADD	1536	4.369	5.481	-6.373	15.11	0.7971	0.4255
2	2:7229778:G:C	7229778	C	ADD	1536	-3.447	4.324	-11.92	5.029	-0.7971	0.4255
2	2:16423455:A:G	16423455	G	ADD	1536	3.609	4.527	-5.265	12.48	0.7971	0.4255
2	2:16424846:T:C	16424846	C	ADD	1536	3.609	4.527	-5.265	12.48	0.7971	0.4255
2	2:20010766:G:A	20010766	A	ADD	1536	-3.889	4.879	-13.45	5.674	-0.7971	0.4255
2	2:51453079:C:T	51453079	T	ADD	1536	-3.406	4.273	-11.78	4.969	-0.7971	0.4255
2	2:141690177:A:G	141690177	G	ADD	1536	5.007	6.28	-7.303	17.32	0.7972	0.4255
3	3:45158431:A:T	45158431	T	ADD	1536	-3.565	4.473	-12.33	5.201	-0.7971	0.4255
3	3:169036089:C:A	169036089	A	ADD	1536	3.552	4.456	-5.181	12.28	0.7972	0.4255
4	4:54049854:T:C	54049854	C	ADD	1536	3.661	4.592	-5.339	12.66	0.7972	0.4255
4	4:54067762:G:A	54067762	A	ADD	1536	3.661	4.592	-5.339	12.66	0.7972	0.4255
4	4:54079598:G:T	54079598	T	ADD	1536	3.661	4.592	-5.339	12.66	0.7972	0.4255
5	5:16160686:C:A	16160686	A	ADD	1536	4.677	5.867	-6.823	16.18	0.7971	0.4255
5	5:53940776:T:C	53940776	T	ADD	1536	3.886	4.875	-5.668	13.44	0.7971	0.4255
5	5:53941080:G:T	53941080	G	ADD	1536	3.886	4.875	-5.668	13.44	0.7971	0.4255
5	5:110989880:G:A	110989880	A	ADD	1536	-4.476	5.615	-15.48	6.529	-0.7971	0.4255
5	5:110991377:C:G	110991377	G	ADD	1536	-4.476	5.615	-15.48	6.529	-0.7971	0.4255
6	6:32595097:C:A	32595097	A	ADD	1536	4.175	5.238	-6.091	14.44	0.797	0.4255
6	6:32596475:C:A	32596475	A	ADD	1536	4.175	5.238	-6.091	14.44	0.797	0.4255
6	6:32598581:C:A	32598581	A	ADD	1536	4.175	5.238	-6.091	14.44	0.797	0.4255
6	6:106377522:A:G	106377522	G	ADD	1536	-5.053	6.338	-17.47	7.369	-0.7972	0.4255
6	6:131057110:A:G	131057110	G	ADD	1536	3.837	4.813	-5.597	13.27	0.7971	0.4255
6	6:147863133:G:A	147863133	A	ADD	1536	-6.3	7.903	-21.79	9.191	-0.7971	0.4255
6	6:147863756:G:A	147863756	A	ADD	1536	-6.3	7.903	-21.79	9.191	-0.7971	0.4255
9	9:135786904:A:G	135786904	G	ADD	1536	-5.879	7.374	-20.33	8.575	-0.7972	0.4255
10	10:2387307:A:C	2387307	C	ADD	1536	-3.852	4.832	-13.32	5.619	-0.7971	0.4255
11	11:127131498:T:C	127131498	C	ADD	1536	4.156	5.213	-6.061	14.37	0.7972	0.4255
12	12:116079186:A:T	116079186	A	ADD	1536	3.452	4.331	-5.036	11.94	0.7971	0.4255
13	13:34384538:A:G	34384538	G	ADD	1536	-4.784	6.003	-16.55	6.98	-0.7971	0.4255
13	13:34390636:C:G	34390636	G	ADD	1536	-4.784	6.003	-16.55	6.98	-0.7971	0.4255
13	13:34394354:C:T	34394354	T	ADD	1536	-4.784	6.003	-16.55	6.98	-0.7971	0.4255
13	13:34394948:C:T	34394948	T	ADD	1536	-4.784	6.003	-16.55	6.98	-0.7971	0.4255
13	13:39989386:G:C	39989386	C	ADD	1536	4.887	6.131	-7.128	16.9	0.7972	0.4255
14	14:33765935:C:T	33765935	C	ADD	1536	-3.684	4.621	-12.74	5.374	-0.7972	0.4255
14	14:59242211:A:G	59242211	A	ADD	1536	-3.941	4.943	-13.63	5.748	-0.7972	0.4255
14	14:79398204:G:A	79398204	A	ADD	1536	3.461	4.342	-5.05	11.97	0.797	0.4255
14	14:79398223:C:T	79398223	T	ADD	1536	3.461	4.342	-5.05	11.97	0.797	0.4255
14	14:93783067:A:T	93783067	T	ADD	1536	-3.599	4.514	-12.45	5.249	-0.7972	0.4255
14	14:93783443:T:C	93783443	C	ADD	1536	-3.599	4.514	-12.45	5.249	-0.7972	0.4255
14	14:93784302:T:C	93784302	C	ADD	1536	-3.599	4.514	-12.45	5.249	-0.7972	0.4255
14	14:93788891:A:G	93788891	G	ADD	1536	-3.599	4.514	-12.45	5.249	-0.7972	0.4255
14	14:93789660:G:A	93789660	A	ADD	1536	-3.599	4.514	-12.45	5.249	-0.7972	0.4255
14	14:93790276:T:C	93790276	C	ADD	1536	-3.599	4.514	-12.45	5.249	-0.7972	0.4255
14	14:93793329:C:T	93793329	T	ADD	1536	-3.599	4.514	-12.45	5.249	-0.7972	0.4255
14	14:93798425:G:A	93798425	A	ADD	1536	-3.599	4.514	-12.45	5.249	-0.7972	0.4255
14	14:93799221:G:A	93799221	A	ADD	1536	-3.599	4.514	-12.45	5.249	-0.7972	0.4255
14	14:93803409:G:A	93803409	A	ADD	1536	-3.599	4.514	-12.45	5.249	-0.7972	0.4255
14	14:93804125:C:T	93804125	T	ADD	1536	-3.599	4.514	-12.45	5.249	-0.7972	0.4255
16	16:83790686:A:G	83790686	G	ADD	1536	6.394	8.022	-9.328	22.12	0.7971	0.4255
16	16:83792742:C:G	83792742	G	ADD	1536	6.394	8.022	-9.328	22.12	0.7971	0.4255
1	1:79829045:T:C	79829045	C	ADD	1536	4.13	5.183	-6.028	14.29	0.7969	0.4256
1	1:204777850:A:G	204777850	G	ADD	1536	-4.789	6.009	-16.57	6.988	-0.797	0.4256
1	1:204778531:T:C	204778531	C	ADD	1536	-4.789	6.009	-16.57	6.988	-0.797	0.4256
1	1:204779671:T:C	204779671	C	ADD	1536	-4.789	6.009	-16.57	6.988	-0.797	0.4256
1	1:204780519:C:T	204780519	T	ADD	1536	-4.789	6.009	-16.57	6.988	-0.797	0.4256
1	1:204780830:C:T	204780830	T	ADD	1536	-4.789	6.009	-16.57	6.988	-0.797	0.4256
2	2:60199414:G:A	60199414	A	ADD	1536	3.47	4.354	-5.064	12.01	0.797	0.4256
2	2:144095579:T:C	144095579	C	ADD	1536	3.371	4.23	-4.919	11.66	0.797	0.4256
3	3:86531505:A:G	86531505	G	ADD	1536	-3.398	4.264	-11.75	4.958	-0.797	0.4256
4	4:89644197:C:T	89644197	T	ADD	1536	-3.333	4.183	-11.53	4.865	-0.7969	0.4256
4	4:89653010:A:T	89653010	T	ADD	1536	-3.333	4.183	-11.53	4.865	-0.7969	0.4256
4	4:140473286:G:A	140473286	A	ADD	1536	-3.577	4.488	-12.37	5.219	-0.797	0.4256
4	4:166254953:A:C	166254953	C	ADD	1536	3.396	4.261	-4.956	11.75	0.7969	0.4256
5	5:113945187:G:A	113945187	A	ADD	1536	3.825	4.8	-5.583	13.23	0.7969	0.4256
5	5:113945236:A:G	113945236	G	ADD	1536	3.825	4.8	-5.583	13.23	0.7969	0.4256
5	5:113946577:A:G	113946577	G	ADD	1536	3.825	4.8	-5.583	13.23	0.7969	0.4256
5	5:113950515:T:A	113950515	A	ADD	1536	3.825	4.8	-5.583	13.23	0.7969	0.4256
5	5:113951564:T:C	113951564	C	ADD	1536	3.825	4.8	-5.583	13.23	0.7969	0.4256
5	5:113952751:A:C	113952751	C	ADD	1536	3.825	4.8	-5.583	13.23	0.7969	0.4256
5	5:125046479:G:A	125046479	A	ADD	1536	-3.805	4.775	-13.16	5.553	-0.797	0.4256
6	6:9835210:C:A	9835210	A	ADD	1536	-3.39	4.254	-11.73	4.947	-0.7969	0.4256
6	6:71008339:G:A	71008339	G	ADD	1536	3.342	4.193	-4.876	11.56	0.797	0.4256
6	6:121809450:G:A	121809450	G	ADD	1536	4.208	5.28	-6.141	14.56	0.797	0.4256
7	7:7347562:T:C	7347562	C	ADD	1536	3.646	4.575	-5.321	12.61	0.797	0.4256
7	7:28082663:C:T	28082663	T	ADD	1536	-3.505	4.398	-12.12	5.114	-0.797	0.4256
7	7:72999043:A:G	72999043	G	ADD	1536	-5.695	7.147	-19.7	8.312	-0.7969	0.4256
7	7:73013269:T:C	73013269	C	ADD	1536	-5.695	7.147	-19.7	8.312	-0.7969	0.4256
7	7:98771462:A:G	98771462	G	ADD	1536	-4.3	5.396	-14.88	6.276	-0.7969	0.4256
7	7:128095879:C:G	128095879	G	ADD	1536	3.968	4.979	-5.791	13.73	0.7969	0.4256
8	8:5968177:C:A	5968177	A	ADD	1536	-4.386	5.503	-15.17	6.4	-0.797	0.4256
8	8:5968288:G:A	5968288	A	ADD	1536	-4.386	5.503	-15.17	6.4	-0.797	0.4256
8	8:136634922:A:G	136634922	G	ADD	1536	-4.242	5.323	-14.67	6.19	-0.797	0.4256
9	9:115702989:A:G	115702989	G	ADD	1536	3.961	4.97	-5.779	13.7	0.797	0.4256
10	10:2328519:T:C	2328519	T	ADD	1536	-3.923	4.923	-13.57	5.725	-0.797	0.4256
10	10:2329138:T:C	2329138	T	ADD	1536	-3.923	4.923	-13.57	5.725	-0.797	0.4256
10	10:2329201:A:G	2329201	A	ADD	1536	-3.923	4.923	-13.57	5.725	-0.797	0.4256
10	10:2330156:A:T	2330156	A	ADD	1536	-3.923	4.923	-13.57	5.725	-0.797	0.4256
10	10:2606191:C:T	2606191	C	ADD	1536	-3.748	4.703	-12.97	5.47	-0.797	0.4256
10	10:102890421:G:A	102890421	A	ADD	1536	-3.911	4.906	-13.53	5.706	-0.797	0.4256
11	11:38796102:T:C	38796102	C	ADD	1536	-5.918	7.426	-20.47	8.636	-0.797	0.4256
11	11:113814296:G:A	113814296	G	ADD	1536	3.57	4.479	-5.209	12.35	0.7969	0.4256
11	11:114130222:A:G	114130222	A	ADD	1536	-3.321	4.168	-11.49	4.847	-0.7969	0.4256
12	12:31153751:C:A	31153751	A	ADD	1536	-5.023	6.302	-17.38	7.329	-0.797	0.4256
12	12:119387603:C:A	119387603	A	ADD	1536	3.456	4.336	-5.043	11.96	0.797	0.4256
13	13:76918638:T:G	76918638	G	ADD	1536	-6.861	8.608	-23.73	10.01	-0.797	0.4256
13	13:76923882:A:G	76923882	G	ADD	1536	-6.861	8.608	-23.73	10.01	-0.797	0.4256
13	13:76929269:G:A	76929269	A	ADD	1536	-6.861	8.608	-23.73	10.01	-0.797	0.4256
13	13:94842630:C:A	94842630	A	ADD	1536	4.159	5.219	-6.069	14.39	0.7969	0.4256
13	13:107037191:A:G	107037191	G	ADD	1536	-3.396	4.261	-11.75	4.955	-0.797	0.4256
14	14:63656346:T:G	63656346	G	ADD	1536	5.565	6.983	-8.122	19.25	0.7969	0.4256
14	14:63661200:T:C	63661200	C	ADD	1536	5.565	6.983	-8.122	19.25	0.7969	0.4256
14	14:72971898:G:A	72971898	A	ADD	1536	6.507	8.165	-9.496	22.51	0.797	0.4256
14	14:88205360:A:G	88205360	A	ADD	1536	7.129	8.944	-10.4	24.66	0.797	0.4256
15	15:102085600:G:A	102085600	G	ADD	1536	3.884	4.873	-5.667	13.43	0.797	0.4256
17	17:74871691:A:G	74871691	G	ADD	1536	3.518	4.414	-5.133	12.17	0.797	0.4256
18	18:6396490:G:C	6396490	C	ADD	1536	3.606	4.525	-5.262	12.47	0.797	0.4256
18	18:6396495:C:A	6396495	A	ADD	1536	3.606	4.525	-5.262	12.47	0.797	0.4256
18	18:42823267:A:C	42823267	C	ADD	1536	4.103	5.148	-5.988	14.19	0.7969	0.4256
18	18:42823328:A:G	42823328	G	ADD	1536	4.103	5.148	-5.988	14.19	0.7969	0.4256
1	1:44509551:A:C	44509551	A	ADD	1536	-4.144	5.201	-14.34	6.05	-0.7968	0.4257
1	1:65414801:G:A	65414801	A	ADD	1536	3.871	4.859	-5.651	13.39	0.7968	0.4257
1	1:65414860:T:C	65414860	C	ADD	1536	3.871	4.859	-5.651	13.39	0.7968	0.4257
1	1:104886729:C:T	104886729	T	ADD	1536	3.648	4.579	-5.326	12.62	0.7968	0.4257
1	1:104888056:A:T	104888056	T	ADD	1536	3.648	4.579	-5.326	12.62	0.7968	0.4257
1	1:104888064:G:T	104888064	T	ADD	1536	3.648	4.579	-5.326	12.62	0.7968	0.4257
1	1:105296932:A:G	105296932	G	ADD	1536	3.423	4.296	-4.997	11.84	0.7968	0.4257
1	1:110307118:C:T	110307118	T	ADD	1536	4.142	5.198	-6.046	14.33	0.7969	0.4257
1	1:110307129:T:C	110307129	C	ADD	1536	4.142	5.198	-6.046	14.33	0.7969	0.4257
1	1:110307190:C:T	110307190	T	ADD	1536	4.142	5.198	-6.046	14.33	0.7969	0.4257
1	1:110307263:T:C	110307263	C	ADD	1536	4.142	5.198	-6.046	14.33	0.7969	0.4257
1	1:110307284:A:G	110307284	G	ADD	1536	4.142	5.198	-6.046	14.33	0.7969	0.4257
1	1:185486073:C:T	185486073	T	ADD	1536	-4.299	5.395	-14.87	6.275	-0.7968	0.4257
1	1:200285178:T:C	200285178	C	ADD	1536	3.363	4.221	-4.91	11.64	0.7968	0.4257
2	2:144767658:C:T	144767658	T	ADD	1536	5.782	7.257	-8.442	20.01	0.7967	0.4257
2	2:144772347:T:A	144772347	A	ADD	1536	5.782	7.257	-8.442	20.01	0.7967	0.4257
2	2:144776396:G:A	144776396	A	ADD	1536	5.782	7.257	-8.442	20.01	0.7967	0.4257
2	2:205103083:A:G	205103083	G	ADD	1536	-6.093	7.647	-21.08	8.895	-0.7968	0.4257
2	2:234767430:A:G	234767430	G	ADD	1536	-3.569	4.479	-12.35	5.21	-0.7968	0.4257
2	2:234769542:A:C	234769542	C	ADD	1536	-3.569	4.479	-12.35	5.21	-0.7968	0.4257
3	3:7889678:G:T	7889678	G	ADD	1536	-3.474	4.361	-12.02	5.072	-0.7967	0.4257
3	3:15150085:A:C	15150085	C	ADD	1536	-5.373	6.744	-18.59	7.845	-0.7967	0.4257
3	3:15935841:A:C	15935841	A	ADD	1536	-3.543	4.447	-12.26	5.173	-0.7968	0.4257
3	3:76350092:T:C	76350092	C	ADD	1536	-3.362	4.22	-11.63	4.909	-0.7968	0.4257
3	3:76350228:T:C	76350228	C	ADD	1536	-3.362	4.22	-11.63	4.909	-0.7968	0.4257
3	3:76350920:T:A	76350920	A	ADD	1536	-3.362	4.22	-11.63	4.909	-0.7968	0.4257
3	3:161915207:T:A	161915207	A	ADD	1536	3.847	4.827	-5.615	13.31	0.7968	0.4257
4	4:90824881:A:G	90824881	G	ADD	1536	-3.703	4.647	-12.81	5.405	-0.7969	0.4257
4	4:181478048:A:T	181478048	T	ADD	1536	-3.586	4.501	-12.41	5.235	-0.7968	0.4257
5	5:12355679:A:G	12355679	G	ADD	1536	-3.385	4.248	-11.71	4.941	-0.7968	0.4257
5	5:12358344:G:T	12358344	T	ADD	1536	-3.385	4.248	-11.71	4.941	-0.7968	0.4257
5	5:169954482:G:A	169954482	A	ADD	1536	4.241	5.321	-6.189	14.67	0.7969	0.4257
5	5:169954983:G:A	169954983	A	ADD	1536	4.241	5.321	-6.189	14.67	0.7969	0.4257
6	6:10953127:G:A	10953127	A	ADD	1536	-4.045	5.077	-14	5.906	-0.7967	0.4257
6	6:22517956:A:G	22517956	A	ADD	1536	-3.814	4.787	-13.2	5.569	-0.7967	0.4257
6	6:22518771:C:G	22518771	C	ADD	1536	-3.814	4.787	-13.2	5.569	-0.7967	0.4257
6	6:22519034:T:C	22519034	T	ADD	1536	-3.814	4.787	-13.2	5.569	-0.7967	0.4257
6	6:22519062:A:C	22519062	A	ADD	1536	-3.814	4.787	-13.2	5.569	-0.7967	0.4257
6	6:22519328:C:T	22519328	C	ADD	1536	-3.814	4.787	-13.2	5.569	-0.7967	0.4257
6	6:22519349:G:A	22519349	G	ADD	1536	-3.814	4.787	-13.2	5.569	-0.7967	0.4257
6	6:31831944:T:C	31831944	C	ADD	1536	4.418	5.544	-6.449	15.28	0.7968	0.4257
6	6:31834398:G:A	31834398	A	ADD	1536	4.418	5.544	-6.449	15.28	0.7968	0.4257
6	6:40016268:G:A	40016268	A	ADD	1536	-5.181	6.502	-17.92	7.562	-0.7969	0.4257
6	6:40016534:G:A	40016534	A	ADD	1536	-5.181	6.502	-17.92	7.562	-0.7969	0.4257
6	6:55028326:G:A	55028326	G	ADD	1536	4.479	5.62	-6.537	15.49	0.7969	0.4257
7	7:13464924:C:T	13464924	T	ADD	1536	-3.657	4.59	-12.65	5.34	-0.7967	0.4257
7	7:18224597:A:G	18224597	G	ADD	1536	3.675	4.612	-5.364	12.71	0.7968	0.4257
7	7:34362486:T:C	34362486	T	ADD	1536	-3.41	4.28	-11.8	4.978	-0.7968	0.4257
7	7:52432648:T:A	52432648	A	ADD	1536	3.768	4.729	-5.5	13.04	0.7968	0.4257
8	8:1247598:A:G	1247598	G	ADD	1536	5.92	7.43	-8.643	20.48	0.7967	0.4257
8	8:24651983:G:A	24651983	A	ADD	1536	5.992	7.52	-8.746	20.73	0.7968	0.4257
8	8:72746562:G:A	72746562	A	ADD	1536	-5.51	6.915	-19.06	8.044	-0.7968	0.4257
8	8:127834830:C:T	127834830	T	ADD	1536	-3.851	4.833	-13.32	5.622	-0.7968	0.4257
11	11:13088785:A:T	13088785	T	ADD	1536	-3.445	4.323	-11.92	5.028	-0.7968	0.4257
11	11:113500513:G:A	113500513	A	ADD	1536	-3.857	4.841	-13.34	5.63	-0.7969	0.4257
12	12:114983237:C:T	114983237	T	ADD	1536	-4.605	5.778	-15.93	6.721	-0.7969	0.4257
13	13:23608133:A:G	23608133	G	ADD	1536	3.59	4.506	-5.241	12.42	0.7967	0.4257
14	14:87384188:G:A	87384188	G	ADD	1536	-3.495	4.387	-12.09	5.102	-0.7968	0.4257
16	16:13323341:A:G	13323341	A	ADD	1536	7.09	8.899	-10.35	24.53	0.7967	0.4257
1	1:53641911:C:A	53641911	A	ADD	1536	-3.557	4.464	-12.31	5.193	-0.7967	0.4258
1	1:65587028:T:C	65587028	T	ADD	1536	3.412	4.283	-4.983	11.81	0.7967	0.4258
1	1:65587695:G:T	65587695	G	ADD	1536	3.412	4.283	-4.983	11.81	0.7967	0.4258
1	1:65587853:T:C	65587853	T	ADD	1536	3.412	4.283	-4.983	11.81	0.7967	0.4258
1	1:65587857:A:T	65587857	A	ADD	1536	3.412	4.283	-4.983	11.81	0.7967	0.4258
1	1:65588329:C:T	65588329	C	ADD	1536	3.412	4.283	-4.983	11.81	0.7967	0.4258
1	1:65588420:A:G	65588420	A	ADD	1536	3.412	4.283	-4.983	11.81	0.7967	0.4258
1	1:65588500:C:T	65588500	C	ADD	1536	3.412	4.283	-4.983	11.81	0.7967	0.4258
1	1:65588573:G:A	65588573	G	ADD	1536	3.412	4.283	-4.983	11.81	0.7967	0.4258
1	1:65588889:T:C	65588889	T	ADD	1536	3.412	4.283	-4.983	11.81	0.7967	0.4258
1	1:65588978:G:A	65588978	G	ADD	1536	3.412	4.283	-4.983	11.81	0.7967	0.4258
1	1:65589833:C:T	65589833	C	ADD	1536	3.412	4.283	-4.983	11.81	0.7967	0.4258
1	1:65589947:G:A	65589947	G	ADD	1536	3.412	4.283	-4.983	11.81	0.7967	0.4258
1	1:65590511:A:G	65590511	A	ADD	1536	3.412	4.283	-4.983	11.81	0.7967	0.4258
1	1:65590762:A:G	65590762	A	ADD	1536	3.412	4.283	-4.983	11.81	0.7967	0.4258
1	1:65590804:G:A	65590804	G	ADD	1536	3.412	4.283	-4.983	11.81	0.7967	0.4258
1	1:65590965:C:T	65590965	C	ADD	1536	3.412	4.283	-4.983	11.81	0.7967	0.4258
1	1:65591101:A:G	65591101	A	ADD	1536	3.412	4.283	-4.983	11.81	0.7967	0.4258
1	1:65591114:C:T	65591114	C	ADD	1536	3.412	4.283	-4.983	11.81	0.7967	0.4258
1	1:65591226:T:C	65591226	T	ADD	1536	3.412	4.283	-4.983	11.81	0.7967	0.4258
1	1:65591254:G:A	65591254	G	ADD	1536	3.412	4.283	-4.983	11.81	0.7967	0.4258
1	1:65591575:T:G	65591575	T	ADD	1536	3.412	4.283	-4.983	11.81	0.7967	0.4258
1	1:67747415:A:C	67747415	C	ADD	1536	3.381	4.243	-4.936	11.7	0.7967	0.4258
1	1:105124942:G:A	105124942	G	ADD	1536	3.446	4.326	-5.033	11.92	0.7966	0.4258
2	2:3497167:G:A	3497167	A	ADD	1536	4.729	5.936	-6.906	16.36	0.7966	0.4258
2	2:20014967:A:G	20014967	G	ADD	1536	-3.886	4.878	-13.45	5.675	-0.7966	0.4258
2	2:20019137:C:T	20019137	T	ADD	1536	-3.886	4.878	-13.45	5.675	-0.7966	0.4258
2	2:38918646:A:G	38918646	G	ADD	1536	-4.088	5.132	-14.15	5.97	-0.7966	0.4258
2	2:64696502:A:C	64696502	A	ADD	1536	-5.205	6.534	-18.01	7.601	-0.7966	0.4258
3	3:32446465:G:A	32446465	A	ADD	1536	4.513	5.665	-6.59	15.62	0.7967	0.4258
3	3:32448419:G:A	32448419	A	ADD	1536	4.513	5.665	-6.59	15.62	0.7967	0.4258
3	3:32448906:C:A	32448906	A	ADD	1536	4.513	5.665	-6.59	15.62	0.7967	0.4258
4	4:1250454:C:T	1250454	T	ADD	1536	-4.106	5.154	-14.21	5.996	-0.7966	0.4258
4	4:1252883:T:C	1252883	C	ADD	1536	-4.106	5.154	-14.21	5.996	-0.7966	0.4258
4	4:1253204:G:A	1253204	A	ADD	1536	-4.106	5.154	-14.21	5.996	-0.7966	0.4258
4	4:30405002:C:T	30405002	T	ADD	1536	-5.953	7.472	-20.6	8.693	-0.7967	0.4258
4	4:44902037:G:A	44902037	A	ADD	1536	3.655	4.588	-5.338	12.65	0.7965	0.4258
4	4:44903235:A:G	44903235	G	ADD	1536	3.655	4.588	-5.338	12.65	0.7965	0.4258
4	4:44903390:G:A	44903390	A	ADD	1536	3.655	4.588	-5.338	12.65	0.7965	0.4258
4	4:81645004:C:T	81645004	T	ADD	1536	4.579	5.748	-6.686	15.84	0.7967	0.4258
4	4:81645228:G:A	81645228	A	ADD	1536	4.579	5.748	-6.686	15.84	0.7967	0.4258
4	4:180744545:G:A	180744545	A	ADD	1536	-3.467	4.352	-12	5.063	-0.7966	0.4258
5	5:111567827:G:A	111567827	A	ADD	1536	3.674	4.613	-5.366	12.71	0.7965	0.4258
6	6:25404018:C:T	25404018	T	ADD	1536	3.957	4.968	-5.779	13.69	0.7966	0.4258
6	6:32697340:A:G	32697340	A	ADD	1536	-4.035	5.064	-13.96	5.891	-0.7967	0.4258
6	6:32698013:C:T	32698013	C	ADD	1536	-4.035	5.064	-13.96	5.891	-0.7967	0.4258
6	6:32698044:T:C	32698044	T	ADD	1536	-4.035	5.064	-13.96	5.891	-0.7967	0.4258
6	6:32698207:A:G	32698207	A	ADD	1536	-4.035	5.064	-13.96	5.891	-0.7967	0.4258
6	6:33064786:A:G	33064786	A	ADD	1536	-3.43	4.306	-11.87	5.009	-0.7966	0.4258
6	6:66308159:C:A	66308159	A	ADD	1536	-5.627	7.064	-19.47	8.217	-0.7966	0.4258
7	7:21705320:A:G	21705320	A	ADD	1536	-3.439	4.317	-11.9	5.022	-0.7966	0.4258
7	7:39544838:A:G	39544838	A	ADD	1536	3.475	4.362	-5.075	12.02	0.7966	0.4258
7	7:46169203:T:C	46169203	C	ADD	1536	-6.919	8.685	-23.94	10.1	-0.7967	0.4258
7	7:103560681:G:A	103560681	A	ADD	1536	-3.44	4.319	-11.9	5.024	-0.7967	0.4258
7	7:107911494:T:G	107911494	G	ADD	1536	5.999	7.53	-8.76	20.76	0.7966	0.4258
7	7:107911565:C:T	107911565	T	ADD	1536	5.999	7.53	-8.76	20.76	0.7966	0.4258
7	7:107911898:T:C	107911898	C	ADD	1536	5.999	7.53	-8.76	20.76	0.7966	0.4258
7	7:107912115:T:C	107912115	C	ADD	1536	5.999	7.53	-8.76	20.76	0.7966	0.4258
7	7:129771117:G:A	129771117	G	ADD	1536	-3.429	4.304	-11.86	5.007	-0.7966	0.4258
8	8:10246361:T:C	10246361	C	ADD	1536	-3.4	4.268	-11.77	4.966	-0.7966	0.4258
8	8:90244238:C:T	90244238	T	ADD	1536	-3.75	4.707	-12.98	5.477	-0.7965	0.4258
8	8:90258928:T:G	90258928	G	ADD	1536	-3.75	4.707	-12.98	5.477	-0.7965	0.4258
8	8:106190274:C:G	106190274	G	ADD	1536	4.161	5.223	-6.077	14.4	0.7966	0.4258
8	8:121262775:A:G	121262775	G	ADD	1536	-3.398	4.265	-11.76	4.962	-0.7966	0.4258
8	8:128111717:A:G	128111717	G	ADD	1536	-3.906	4.902	-13.51	5.703	-0.7967	0.4258
8	8:128112446:C:T	128112446	T	ADD	1536	-3.906	4.902	-13.51	5.703	-0.7967	0.4258
9	9:16377640:A:G	16377640	G	ADD	1536	-4.453	5.589	-15.41	6.502	-0.7966	0.4258
9	9:38331751:T:G	38331751	G	ADD	1536	6.167	7.742	-9.006	21.34	0.7966	0.4258
9	9:90232402:A:G	90232402	G	ADD	1536	-5.083	6.382	-17.59	7.424	-0.7965	0.4258
9	9:90232929:T:C	90232929	C	ADD	1536	-5.083	6.382	-17.59	7.424	-0.7965	0.4258
9	9:90233685:A:G	90233685	G	ADD	1536	-5.083	6.382	-17.59	7.424	-0.7965	0.4258
10	10:619316:A:G	619316	G	ADD	1536	7.351	9.228	-10.74	25.44	0.7966	0.4258
10	10:621338:C:T	621338	T	ADD	1536	7.351	9.228	-10.74	25.44	0.7966	0.4258
10	10:622743:A:T	622743	T	ADD	1536	7.351	9.228	-10.74	25.44	0.7966	0.4258
10	10:629177:G:A	629177	A	ADD	1536	7.351	9.228	-10.74	25.44	0.7966	0.4258
10	10:3710962:G:A	3710962	G	ADD	1536	3.474	4.361	-5.074	12.02	0.7966	0.4258
10	10:18510079:T:C	18510079	C	ADD	1536	3.443	4.322	-5.028	11.92	0.7966	0.4258
10	10:71560306:C:A	71560306	C	ADD	1536	-4.418	5.546	-15.29	6.451	-0.7966	0.4258
10	10:111015201:A:G	111015201	G	ADD	1536	3.435	4.312	-5.017	11.89	0.7966	0.4258
11	11:2925621:G:T	2925621	G	ADD	1536	4.114	5.165	-6.009	14.24	0.7966	0.4258
11	11:120063213:C:T	120063213	T	ADD	1536	-6.323	7.938	-21.88	9.235	-0.7965	0.4258
12	12:19685166:G:A	19685166	A	ADD	1536	-3.745	4.701	-12.96	5.469	-0.7965	0.4258
12	12:19685497:C:T	19685497	T	ADD	1536	-3.745	4.701	-12.96	5.469	-0.7965	0.4258
12	12:27545360:C:T	27545360	T	ADD	1536	-3.33	4.18	-11.52	4.863	-0.7966	0.4258
12	12:114107032:A:T	114107032	A	ADD	1536	-3.411	4.282	-11.8	4.982	-0.7966	0.4258
12	12:125167555:A:T	125167555	A	ADD	1536	3.364	4.223	-4.913	11.64	0.7966	0.4258
13	13:47716318:G:C	47716318	G	ADD	1536	-3.413	4.284	-11.81	4.983	-0.7967	0.4258
13	13:48684982:A:G	48684982	A	ADD	1536	-5.355	6.723	-18.53	7.822	-0.7965	0.4258
14	14:79177166:G:A	79177166	A	ADD	1536	4.744	5.955	-6.927	16.42	0.7967	0.4258
14	14:83443546:T:C	83443546	C	ADD	1536	-5.729	7.192	-19.82	8.367	-0.7965	0.4258
16	16:934180:T:C	934180	C	ADD	1536	-3.827	4.803	-13.24	5.588	-0.7967	0.4258
17	17:79074548:C:A	79074548	C	ADD	1536	-3.347	4.202	-11.58	4.888	-0.7966	0.4258
21	21:34515887:A:G	34515887	G	ADD	1536	-4.741	5.951	-16.41	6.923	-0.7967	0.4258
1	1:18437923:T:A	18437923	A	ADD	1536	-4.305	5.406	-14.9	6.29	-0.7964	0.4259
1	1:63078222:A:T	63078222	T	ADD	1536	-4.424	5.554	-15.31	6.462	-0.7965	0.4259
1	1:200945274:C:A	200945274	C	ADD	1536	3.35	4.206	-4.894	11.59	0.7964	0.4259
1	1:228421967:G:A	228421967	A	ADD	1536	4.507	5.659	-6.584	15.6	0.7964	0.4259
1	1:228432987:G:C	228432987	C	ADD	1536	4.507	5.659	-6.584	15.6	0.7964	0.4259
1	1:228434745:G:T	228434745	T	ADD	1536	4.507	5.659	-6.584	15.6	0.7964	0.4259
1	1:228434746:C:T	228434746	T	ADD	1536	4.507	5.659	-6.584	15.6	0.7964	0.4259
1	1:228435188:G:C	228435188	C	ADD	1536	4.507	5.659	-6.584	15.6	0.7964	0.4259
1	1:232269153:C:A	232269153	A	ADD	1536	4.168	5.233	-6.089	14.43	0.7965	0.4259
2	2:23455199:G:A	23455199	G	ADD	1536	-3.505	4.401	-12.13	5.121	-0.7964	0.4259
2	2:60195491:G:C	60195491	C	ADD	1536	3.45	4.332	-5.041	11.94	0.7964	0.4259
2	2:159253634:T:C	159253634	C	ADD	1536	-5.575	7	-19.3	8.145	-0.7965	0.4259
2	2:159255749:C:T	159255749	T	ADD	1536	-5.575	7	-19.3	8.145	-0.7965	0.4259
2	2:159258758:T:C	159258758	C	ADD	1536	-5.575	7	-19.3	8.145	-0.7965	0.4259
2	2:159260549:C:T	159260549	T	ADD	1536	-5.575	7	-19.3	8.145	-0.7965	0.4259
2	2:222821561:G:A	222821561	G	ADD	1536	-4.103	5.151	-14.2	5.993	-0.7965	0.4259
2	2:227687953:A:C	227687953	C	ADD	1536	5.335	6.698	-7.793	18.46	0.7964	0.4259
2	2:227690240:C:T	227690240	T	ADD	1536	5.335	6.698	-7.793	18.46	0.7964	0.4259
2	2:232988470:T:C	232988470	T	ADD	1536	-3.76	4.72	-13.01	5.492	-0.7965	0.4259
3	3:2788576:G:A	2788576	G	ADD	1536	5.195	6.523	-7.59	17.98	0.7964	0.4259
3	3:108633389:T:C	108633389	T	ADD	1536	3.464	4.35	-5.061	11.99	0.7964	0.4259
3	3:153396096:A:G	153396096	G	ADD	1536	-4.061	5.099	-14.05	5.932	-0.7965	0.4259
4	4:106192392:A:G	106192392	G	ADD	1536	-7.324	9.197	-25.35	10.7	-0.7964	0.4259
4	4:106203820:G:A	106203820	A	ADD	1536	-7.324	9.197	-25.35	10.7	-0.7964	0.4259
4	4:156541535:G:T	156541535	G	ADD	1536	-3.353	4.209	-11.6	4.897	-0.7965	0.4259
4	4:156541586:G:T	156541586	G	ADD	1536	-3.353	4.209	-11.6	4.897	-0.7965	0.4259
5	5:43753995:A:C	43753995	C	ADD	1536	4.424	5.554	-6.462	15.31	0.7965	0.4259
5	5:83470986:G:A	83470986	G	ADD	1536	-3.899	4.895	-13.49	5.695	-0.7965	0.4259
6	6:1385814:C:A	1385814	C	ADD	1536	3.556	4.464	-5.194	12.31	0.7965	0.4259
6	6:31928799:T:C	31928799	T	ADD	1536	-3.935	4.941	-13.62	5.749	-0.7964	0.4259
6	6:31929014:A:C	31929014	A	ADD	1536	-3.935	4.941	-13.62	5.749	-0.7964	0.4259
6	6:32653018:T:C	32653018	T	ADD	1536	-3.784	4.751	-13.1	5.528	-0.7965	0.4259
6	6:70747365:A:G	70747365	G	ADD	1536	3.65	4.584	-5.334	12.63	0.7964	0.4259
6	6:99980252:T:C	99980252	C	ADD	1536	3.933	4.938	-5.745	13.61	0.7965	0.4259
6	6:122399891:A:T	122399891	T	ADD	1536	-3.341	4.195	-11.56	4.881	-0.7965	0.4259
6	6:170181031:A:G	170181031	G	ADD	1536	-3.617	4.542	-12.52	5.284	-0.7964	0.4259
8	8:3198099:A:T	3198099	T	ADD	1536	-5.101	6.405	-17.65	7.453	-0.7964	0.4259
8	8:5907797:C:G	5907797	G	ADD	1536	3.819	4.795	-5.579	13.22	0.7964	0.4259
8	8:6822494:T:C	6822494	C	ADD	1536	3.413	4.285	-4.986	11.81	0.7964	0.4259
8	8:10277635:C:T	10277635	C	ADD	1536	-3.416	4.289	-11.82	4.991	-0.7964	0.4259
8	8:16831416:G:C	16831416	C	ADD	1536	3.523	4.424	-5.147	12.19	0.7964	0.4259
8	8:77619269:G:A	77619269	A	ADD	1536	3.891	4.885	-5.684	13.47	0.7964	0.4259
8	8:77642624:C:T	77642624	T	ADD	1536	3.891	4.885	-5.684	13.47	0.7964	0.4259
9	9:10576993:T:G	10576993	G	ADD	1536	6.615	8.307	-9.666	22.9	0.7964	0.4259
9	9:10578491:C:T	10578491	T	ADD	1536	6.615	8.307	-9.666	22.9	0.7964	0.4259
9	9:13146599:G:A	13146599	A	ADD	1536	-3.349	4.206	-11.59	4.894	-0.7964	0.4259
9	9:31588988:G:A	31588988	A	ADD	1536	4.781	6.003	-6.985	16.55	0.7965	0.4259
10	10:13193189:A:G	13193189	A	ADD	1536	-3.568	4.48	-12.35	5.213	-0.7964	0.4259
10	10:23166956:C:T	23166956	T	ADD	1536	-3.425	4.301	-11.85	5.004	-0.7965	0.4259
10	10:23168109:G:A	23168109	A	ADD	1536	-3.425	4.301	-11.85	5.004	-0.7965	0.4259
10	10:23174884:C:T	23174884	T	ADD	1536	-3.425	4.301	-11.85	5.004	-0.7965	0.4259
10	10:23176513:G:A	23176513	A	ADD	1536	-3.425	4.301	-11.85	5.004	-0.7965	0.4259
10	10:115491230:G:A	115491230	A	ADD	1536	-4.889	6.139	-16.92	7.143	-0.7964	0.4259
10	10:131269508:A:G	131269508	A	ADD	1536	-3.895	4.891	-13.48	5.691	-0.7964	0.4259
11	11:5229196:G:C	5229196	C	ADD	1536	-3.626	4.553	-12.55	5.298	-0.7964	0.4259
11	11:44013066:G:A	44013066	A	ADD	1536	3.772	4.736	-5.51	13.05	0.7964	0.4259
11	11:110027186:A:G	110027186	G	ADD	1536	-4.149	5.209	-14.36	6.061	-0.7965	0.4259
11	11:110027898:C:T	110027898	T	ADD	1536	-4.149	5.209	-14.36	6.061	-0.7965	0.4259
11	11:110029753:T:C	110029753	C	ADD	1536	-4.149	5.209	-14.36	6.061	-0.7965	0.4259
12	12:15684933:G:A	15684933	A	ADD	1536	3.429	4.306	-5.01	11.87	0.7964	0.4259
12	12:113118220:C:T	113118220	T	ADD	1536	-3.949	4.958	-13.67	5.768	-0.7965	0.4259
12	12:113118535:G:A	113118535	A	ADD	1536	-3.949	4.958	-13.67	5.768	-0.7965	0.4259
13	13:96983736:T:C	96983736	C	ADD	1536	-7.158	8.988	-24.77	10.46	-0.7964	0.4259
13	13:96983760:C:T	96983760	T	ADD	1536	-7.158	8.988	-24.77	10.46	-0.7964	0.4259
13	13:96984230:C:G	96984230	G	ADD	1536	-7.158	8.988	-24.77	10.46	-0.7964	0.4259
13	13:96984932:G:A	96984932	A	ADD	1536	-7.158	8.988	-24.77	10.46	-0.7964	0.4259
13	13:96985085:C:T	96985085	T	ADD	1536	-7.158	8.988	-24.77	10.46	-0.7964	0.4259
13	13:96988181:A:G	96988181	G	ADD	1536	-7.158	8.988	-24.77	10.46	-0.7964	0.4259
13	13:96989244:C:T	96989244	T	ADD	1536	-7.158	8.988	-24.77	10.46	-0.7964	0.4259
13	13:96989405:C:T	96989405	T	ADD	1536	-7.158	8.988	-24.77	10.46	-0.7964	0.4259
13	13:96989735:A:G	96989735	G	ADD	1536	-7.158	8.988	-24.77	10.46	-0.7964	0.4259
13	13:96993853:G:T	96993853	T	ADD	1536	-7.158	8.988	-24.77	10.46	-0.7964	0.4259
13	13:96994184:A:T	96994184	T	ADD	1536	-7.158	8.988	-24.77	10.46	-0.7964	0.4259
13	13:96994252:T:C	96994252	C	ADD	1536	-7.158	8.988	-24.77	10.46	-0.7964	0.4259
13	13:96994674:T:A	96994674	A	ADD	1536	-7.158	8.988	-24.77	10.46	-0.7964	0.4259
13	13:96994718:C:T	96994718	T	ADD	1536	-7.158	8.988	-24.77	10.46	-0.7964	0.4259
13	13:96995372:A:G	96995372	G	ADD	1536	-7.158	8.988	-24.77	10.46	-0.7964	0.4259
13	13:96996856:G:A	96996856	A	ADD	1536	-7.158	8.988	-24.77	10.46	-0.7964	0.4259
13	13:96997780:C:G	96997780	G	ADD	1536	-7.158	8.988	-24.77	10.46	-0.7964	0.4259
13	13:97002247:T:C	97002247	C	ADD	1536	-7.158	8.988	-24.77	10.46	-0.7964	0.4259
13	13:97003115:G:T	97003115	T	ADD	1536	-7.158	8.988	-24.77	10.46	-0.7964	0.4259
13	13:97005760:T:C	97005760	C	ADD	1536	-7.158	8.988	-24.77	10.46	-0.7964	0.4259
13	13:97005772:G:A	97005772	A	ADD	1536	-7.158	8.988	-24.77	10.46	-0.7964	0.4259
13	13:97007182:C:T	97007182	T	ADD	1536	-7.158	8.988	-24.77	10.46	-0.7964	0.4259
13	13:97007211:A:C	97007211	C	ADD	1536	-7.158	8.988	-24.77	10.46	-0.7964	0.4259
13	13:97007747:A:G	97007747	G	ADD	1536	-7.158	8.988	-24.77	10.46	-0.7964	0.4259
13	13:97010386:C:A	97010386	A	ADD	1536	-7.158	8.988	-24.77	10.46	-0.7964	0.4259
13	13:97011047:C:T	97011047	T	ADD	1536	-7.158	8.988	-24.77	10.46	-0.7964	0.4259
13	13:97013212:A:G	97013212	G	ADD	1536	-7.158	8.988	-24.77	10.46	-0.7964	0.4259
13	13:97014122:A:G	97014122	G	ADD	1536	-7.158	8.988	-24.77	10.46	-0.7964	0.4259
13	13:97014329:G:A	97014329	A	ADD	1536	-7.158	8.988	-24.77	10.46	-0.7964	0.4259
13	13:97015488:G:A	97015488	A	ADD	1536	-7.158	8.988	-24.77	10.46	-0.7964	0.4259
13	13:97015858:T:G	97015858	G	ADD	1536	-7.158	8.988	-24.77	10.46	-0.7964	0.4259
13	13:97016434:T:G	97016434	G	ADD	1536	-7.158	8.988	-24.77	10.46	-0.7964	0.4259
13	13:97020586:G:A	97020586	A	ADD	1536	-7.158	8.988	-24.77	10.46	-0.7964	0.4259
13	13:97023013:A:C	97023013	C	ADD	1536	-7.158	8.988	-24.77	10.46	-0.7964	0.4259
14	14:69778449:T:C	69778449	C	ADD	1536	3.423	4.298	-5.001	11.85	0.7964	0.4259
14	14:69780678:C:T	69780678	T	ADD	1536	3.423	4.298	-5.001	11.85	0.7964	0.4259
14	14:75390912:C:A	75390912	A	ADD	1536	3.335	4.188	-4.873	11.54	0.7964	0.4259
15	15:72067215:G:A	72067215	A	ADD	1536	5.372	6.744	-7.846	18.59	0.7965	0.4259
15	15:89404790:A:G	89404790	G	ADD	1536	-4.65	5.839	-16.09	6.794	-0.7964	0.4259
16	16:19498104:G:C	19498104	C	ADD	1536	3.418	4.291	-4.993	11.83	0.7965	0.4259
17	17:64840617:G:A	64840617	A	ADD	1536	-4.918	6.175	-17.02	7.186	-0.7964	0.4259
19	19:5831840:C:T	5831840	T	ADD	1536	5.924	7.438	-8.655	20.5	0.7964	0.4259
19	19:5835677:G:A	5835677	A	ADD	1536	5.924	7.438	-8.655	20.5	0.7964	0.4259
1	1:38122178:G:A	38122178	A	ADD	1536	-3.898	4.895	-13.49	5.697	-0.7962	0.426
1	1:207180132:G:A	207180132	A	ADD	1536	-5.034	6.322	-17.43	7.358	-0.7962	0.426
1	1:207184995:T:G	207184995	G	ADD	1536	-5.034	6.322	-17.43	7.358	-0.7962	0.426
1	1:242848686:G:A	242848686	A	ADD	1536	3.363	4.223	-4.914	11.64	0.7963	0.426
1	1:242852832:C:T	242852832	T	ADD	1536	3.363	4.223	-4.914	11.64	0.7963	0.426
2	2:155364941:T:C	155364941	C	ADD	1536	4.478	5.623	-6.543	15.5	0.7963	0.426
3	3:150895562:A:G	150895562	G	ADD	1536	-4.114	5.166	-14.24	6.012	-0.7963	0.426
4	4:37775442:T:C	37775442	C	ADD	1536	-4.314	5.417	-14.93	6.304	-0.7963	0.426
4	4:139226125:T:G	139226125	G	ADD	1536	-4.316	5.42	-14.94	6.307	-0.7963	0.426
4	4:139226126:T:C	139226126	C	ADD	1536	-4.316	5.42	-14.94	6.307	-0.7963	0.426
5	5:24473927:T:C	24473927	C	ADD	1536	-6.036	7.58	-20.89	8.82	-0.7963	0.426
5	5:24474676:C:A	24474676	A	ADD	1536	-6.036	7.58	-20.89	8.82	-0.7963	0.426
5	5:54031152:A:G	54031152	A	ADD	1536	3.408	4.28	-4.981	11.8	0.7962	0.426
5	5:54031153:T:C	54031153	T	ADD	1536	3.408	4.28	-4.981	11.8	0.7962	0.426
5	5:82815408:G:A	82815408	A	ADD	1536	4.254	5.342	-6.217	14.73	0.7963	0.426
6	6:80535498:G:A	80535498	A	ADD	1536	3.505	4.402	-5.122	12.13	0.7962	0.426
6	6:127768762:G:A	127768762	A	ADD	1536	-6.251	7.851	-21.64	9.135	-0.7963	0.426
6	6:135485094:C:T	135485094	T	ADD	1536	4.896	6.148	-7.154	16.94	0.7963	0.426
7	7:88507921:T:A	88507921	T	ADD	1536	3.477	4.367	-5.082	12.04	0.7962	0.426
8	8:3878076:A:T	3878076	T	ADD	1536	5.243	6.584	-7.661	18.15	0.7963	0.426
8	8:3883490:A:G	3883490	G	ADD	1536	5.243	6.584	-7.661	18.15	0.7963	0.426
8	8:130820367:C:T	130820367	T	ADD	1536	-4.081	5.125	-14.13	5.963	-0.7963	0.426
9	9:9065478:G:A	9065478	A	ADD	1536	-4.163	5.228	-14.41	6.084	-0.7963	0.426
9	9:79320095:T:G	79320095	G	ADD	1536	3.434	4.313	-5.019	11.89	0.7963	0.426
10	10:61820489:A:G	61820489	A	ADD	1536	6.571	8.252	-9.603	22.74	0.7963	0.426
10	10:93343835:T:C	93343835	C	ADD	1536	-5.199	6.529	-18	7.597	-0.7963	0.426
10	10:98063405:A:C	98063405	C	ADD	1536	-5.769	7.245	-19.97	8.43	-0.7963	0.426
10	10:106267936:A:G	106267936	G	ADD	1536	3.414	4.287	-4.988	11.82	0.7964	0.426
10	10:121057559:A:G	121057559	G	ADD	1536	6.202	7.79	-9.065	21.47	0.7962	0.426
11	11:15975819:C:T	15975819	C	ADD	1536	3.385	4.251	-4.947	11.72	0.7963	0.426
11	11:72084480:C:A	72084480	A	ADD	1536	7.244	9.098	-10.59	25.07	0.7962	0.426
11	11:103406948:T:C	103406948	C	ADD	1536	4.052	5.089	-5.922	14.03	0.7963	0.426
12	12:114081470:A:G	114081470	A	ADD	1536	3.43	4.307	-5.012	11.87	0.7962	0.426
12	12:114081511:G:A	114081511	G	ADD	1536	3.43	4.307	-5.012	11.87	0.7962	0.426
12	12:114081981:G:A	114081981	G	ADD	1536	3.43	4.307	-5.012	11.87	0.7962	0.426
12	12:114082039:C:A	114082039	C	ADD	1536	3.43	4.307	-5.012	11.87	0.7962	0.426
12	12:114082046:C:T	114082046	C	ADD	1536	3.43	4.307	-5.012	11.87	0.7962	0.426
12	12:114082212:A:G	114082212	A	ADD	1536	3.43	4.307	-5.012	11.87	0.7962	0.426
12	12:114083592:G:C	114083592	G	ADD	1536	3.43	4.307	-5.012	11.87	0.7962	0.426
12	12:114083640:T:C	114083640	T	ADD	1536	3.43	4.307	-5.012	11.87	0.7962	0.426
12	12:114083833:A:G	114083833	A	ADD	1536	3.43	4.307	-5.012	11.87	0.7962	0.426
12	12:124749196:G:A	124749196	A	ADD	1536	4.082	5.126	-5.965	14.13	0.7963	0.426
12	12:131669458:T:A	131669458	T	ADD	1536	3.805	4.779	-5.561	13.17	0.7963	0.426
12	12:131669743:G:A	131669743	G	ADD	1536	3.805	4.779	-5.561	13.17	0.7963	0.426
13	13:20884067:C:T	20884067	T	ADD	1536	4.256	5.345	-6.22	14.73	0.7963	0.426
14	14:79843972:A:G	79843972	G	ADD	1536	-4.369	5.487	-15.12	6.385	-0.7963	0.426
16	16:60797063:G:A	60797063	G	ADD	1536	3.39	4.257	-4.953	11.73	0.7963	0.426
17	17:33584496:A:G	33584496	G	ADD	1536	5.652	7.098	-8.261	19.56	0.7962	0.426
17	17:64438011:C:A	64438011	C	ADD	1536	-3.828	4.807	-13.25	5.594	-0.7963	0.426
17	17:66714282:A:G	66714282	G	ADD	1536	-4.332	5.44	-14.99	6.33	-0.7963	0.426
17	17:75253187:G:A	75253187	G	ADD	1536	4.875	6.123	-7.125	16.88	0.7962	0.426
18	18:35244641:T:G	35244641	G	ADD	1536	4.062	5.1	-5.935	14.06	0.7963	0.426
1	1:20254017:G:A	20254017	A	ADD	1536	4.879	6.129	-7.134	16.89	0.796	0.4261
1	1:86906996:A:T	86906996	T	ADD	1536	6.622	8.318	-9.68	22.93	0.7962	0.4261
1	1:151614158:C:A	151614158	A	ADD	1536	3.541	4.449	-5.178	12.26	0.7961	0.4261
1	1:240470618:C:G	240470618	G	ADD	1536	-3.662	4.6	-12.68	5.353	-0.7961	0.4261
2	2:43058086:G:A	43058086	A	ADD	1536	-3.481	4.373	-12.05	5.089	-0.7961	0.4261
2	2:53670462:G:A	53670462	A	ADD	1536	-3.681	4.624	-12.74	5.382	-0.7961	0.4261
2	2:84021381:G:A	84021381	A	ADD	1536	-3.376	4.24	-11.69	4.934	-0.7962	0.4261
2	2:86783398:T:C	86783398	C	ADD	1536	-4.865	6.111	-16.84	7.112	-0.7961	0.4261
3	3:105344332:C:T	105344332	T	ADD	1536	-3.428	4.306	-11.87	5.011	-0.7962	0.4261
3	3:194880382:T:C	194880382	C	ADD	1536	3.399	4.269	-4.968	11.77	0.7961	0.4261
3	3:194880965:T:C	194880965	C	ADD	1536	3.399	4.269	-4.968	11.77	0.7961	0.4261
3	3:194881473:G:T	194881473	T	ADD	1536	3.399	4.269	-4.968	11.77	0.7961	0.4261
3	3:194881572:C:T	194881572	T	ADD	1536	3.399	4.269	-4.968	11.77	0.7961	0.4261
3	3:194881756:G:A	194881756	A	ADD	1536	3.399	4.269	-4.968	11.77	0.7961	0.4261
4	4:10272537:T:G	10272537	T	ADD	1536	-3.657	4.594	-12.66	5.346	-0.7962	0.4261
4	4:80204953:A:T	80204953	T	ADD	1536	3.875	4.868	-5.666	13.42	0.796	0.4261
4	4:139384667:A:G	139384667	G	ADD	1536	5.348	6.717	-7.817	18.51	0.7962	0.4261
5	5:96005617:A:C	96005617	C	ADD	1536	3.619	4.546	-5.29	12.53	0.7961	0.4261
5	5:119230852:C:G	119230852	G	ADD	1536	-4.233	5.317	-14.65	6.188	-0.7962	0.4261
5	5:125443166:G:T	125443166	T	ADD	1536	-4.988	6.265	-17.27	7.291	-0.7962	0.4261
5	5:125443261:A:G	125443261	G	ADD	1536	-4.988	6.265	-17.27	7.291	-0.7962	0.4261
5	5:169940340:C:T	169940340	T	ADD	1536	4.288	5.387	-6.27	14.85	0.796	0.4261
5	5:169940551:A:G	169940551	G	ADD	1536	4.288	5.387	-6.27	14.85	0.796	0.4261
5	5:169940759:A:G	169940759	G	ADD	1536	4.288	5.387	-6.27	14.85	0.796	0.4261
6	6:22490056:T:C	22490056	T	ADD	1536	3.456	4.342	-5.054	11.97	0.796	0.4261
6	6:27752752:G:A	27752752	A	ADD	1536	-10.04	12.61	-34.75	14.67	-0.7961	0.4261
6	6:46028327:G:A	46028327	A	ADD	1536	-4.579	5.752	-15.85	6.694	-0.7961	0.4261
6	6:64732071:A:T	64732071	T	ADD	1536	-6.702	8.419	-23.2	9.799	-0.796	0.4261
6	6:134324910:G:A	134324910	A	ADD	1536	4.658	5.851	-6.809	16.12	0.7961	0.4261
7	7:10876458:G:A	10876458	A	ADD	1536	7.468	9.381	-10.92	25.85	0.7961	0.4261
7	7:10881827:G:A	10881827	A	ADD	1536	7.468	9.381	-10.92	25.85	0.7961	0.4261
8	8:14859012:G:C	14859012	C	ADD	1536	-4.675	5.872	-16.18	6.835	-0.7961	0.4261
8	8:24466693:G:C	24466693	C	ADD	1536	4.981	6.256	-7.28	17.24	0.7962	0.4261
9	9:117045447:G:A	117045447	A	ADD	1536	3.608	4.532	-5.275	12.49	0.7962	0.4261
9	9:122676561:A:G	122676561	G	ADD	1536	5.93	7.449	-8.67	20.53	0.796	0.4261
11	11:115294064:C:A	115294064	C	ADD	1536	-4.135	5.194	-14.32	6.045	-0.7961	0.4261
11	11:119938682:G:A	119938682	A	ADD	1536	3.839	4.822	-5.612	13.29	0.7961	0.4261
11	11:119939826:G:A	119939826	A	ADD	1536	3.839	4.822	-5.612	13.29	0.7961	0.4261
12	12:54103125:C:G	54103125	G	ADD	1536	7.271	9.132	-10.63	25.17	0.7962	0.4261
12	12:83662430:C:G	83662430	G	ADD	1536	-3.975	4.993	-13.76	5.811	-0.7961	0.4261
13	13:29704273:A:G	29704273	A	ADD	1536	3.389	4.258	-4.956	11.73	0.796	0.4261
14	14:35160471:A:C	35160471	C	ADD	1536	4.802	6.032	-7.02	16.62	0.7961	0.4261
16	16:84881758:A:G	84881758	A	ADD	1536	-4.008	5.034	-13.87	5.859	-0.7961	0.4261
17	17:66453344:C:T	66453344	T	ADD	1536	-3.627	4.557	-12.56	5.304	-0.796	0.4261
18	18:57105638:A:G	57105638	A	ADD	1536	-5.621	7.061	-19.46	8.219	-0.7961	0.4261
18	18:58798177:T:C	58798177	C	ADD	1536	4.538	5.7	-6.634	15.71	0.7961	0.4261
18	18:73034322:G:A	73034322	A	ADD	1536	6.208	7.798	-9.076	21.49	0.7961	0.4261
18	18:77157806:A:C	77157806	C	ADD	1536	6.33	7.952	-9.255	21.92	0.7961	0.4261
20	20:43727155:C:T	43727155	T	ADD	1536	5.847	7.345	-8.549	20.24	0.796	0.4261
20	20:43727367:T:C	43727367	C	ADD	1536	5.847	7.345	-8.549	20.24	0.796	0.4261
22	22:39008424:C:A	39008424	A	ADD	1536	6.175	7.755	-9.026	21.38	0.7962	0.4261
22	22:49388828:G:A	49388828	A	ADD	1536	-3.575	4.49	-12.38	5.226	-0.7961	0.4261
22	22:49389520:A:T	49389520	T	ADD	1536	-3.575	4.49	-12.38	5.226	-0.7961	0.4261
22	22:49390307:T:C	49390307	C	ADD	1536	-3.575	4.49	-12.38	5.226	-0.7961	0.4261
1	1:15352820:G:A	15352820	A	ADD	1536	-3.431	4.311	-11.88	5.019	-0.7959	0.4262
1	1:22486501:C:A	22486501	A	ADD	1536	7.152	8.985	-10.46	24.76	0.7959	0.4262
1	1:85927407:C:T	85927407	T	ADD	1536	5.185	6.514	-7.583	17.95	0.7959	0.4262
1	1:232371491:C:T	232371491	T	ADD	1536	3.39	4.26	-4.959	11.74	0.7959	0.4262
2	2:1763791:C:T	1763791	T	ADD	1536	3.343	4.2	-4.889	11.57	0.7959	0.4262
2	2:23426876:T:C	23426876	C	ADD	1536	-3.958	4.973	-13.71	5.788	-0.796	0.4262
2	2:43060714:C:G	43060714	G	ADD	1536	-3.481	4.374	-12.05	5.091	-0.7959	0.4262
2	2:49999770:C:G	49999770	C	ADD	1536	-3.401	4.273	-11.78	4.974	-0.7959	0.4262
2	2:67677486:C:T	67677486	C	ADD	1536	-3.436	4.317	-11.9	5.025	-0.7959	0.4262
2	2:107463359:C:A	107463359	A	ADD	1536	3.777	4.746	-5.525	13.08	0.7959	0.4262
3	3:29493709:G:A	29493709	G	ADD	1536	-3.571	4.486	-12.36	5.222	-0.796	0.4262
3	3:134805581:A:C	134805581	C	ADD	1536	4.476	5.623	-6.546	15.5	0.7959	0.4262
4	4:112375983:C:G	112375983	G	ADD	1536	5.978	7.51	-8.742	20.7	0.796	0.4262
4	4:189028010:G:A	189028010	A	ADD	1536	-4.116	5.171	-14.25	6.019	-0.7959	0.4262
5	5:82216495:A:G	82216495	A	ADD	1536	-3.407	4.28	-11.79	4.982	-0.796	0.4262
5	5:135559645:G:A	135559645	A	ADD	1536	-5.94	7.463	-20.57	8.686	-0.796	0.4262
5	5:135561058:A:G	135561058	G	ADD	1536	-5.94	7.463	-20.57	8.686	-0.796	0.4262
5	5:161299922:A:T	161299922	T	ADD	1536	3.883	4.878	-5.679	13.44	0.7959	0.4262
5	5:161306537:T:C	161306537	C	ADD	1536	3.883	4.878	-5.679	13.44	0.7959	0.4262
5	5:161306946:C:A	161306946	A	ADD	1536	3.883	4.878	-5.679	13.44	0.7959	0.4262
5	5:161308529:T:C	161308529	C	ADD	1536	3.883	4.878	-5.679	13.44	0.7959	0.4262
6	6:29712256:G:A	29712256	A	ADD	1536	4.565	5.736	-6.677	15.81	0.7959	0.4262
6	6:29712704:A:G	29712704	G	ADD	1536	4.565	5.736	-6.677	15.81	0.7959	0.4262
6	6:29713036:C:T	29713036	T	ADD	1536	4.565	5.736	-6.677	15.81	0.7959	0.4262
6	6:29713429:C:T	29713429	T	ADD	1536	4.565	5.736	-6.677	15.81	0.7959	0.4262
6	6:29714053:G:T	29714053	T	ADD	1536	4.565	5.736	-6.677	15.81	0.7959	0.4262
6	6:134344915:T:C	134344915	C	ADD	1536	-3.814	4.792	-13.21	5.579	-0.7958	0.4262
6	6:153406657:G:A	153406657	A	ADD	1536	-3.707	4.657	-12.84	5.421	-0.796	0.4262
6	6:153407553:T:C	153407553	C	ADD	1536	-3.707	4.657	-12.84	5.421	-0.796	0.4262
7	7:94213193:A:G	94213193	G	ADD	1536	-4.878	6.129	-16.89	7.135	-0.7959	0.4262
7	7:94229271:G:A	94229271	A	ADD	1536	-4.878	6.129	-16.89	7.135	-0.7959	0.4262
7	7:94229280:G:A	94229280	A	ADD	1536	-4.878	6.129	-16.89	7.135	-0.7959	0.4262
7	7:94242550:T:A	94242550	A	ADD	1536	-4.878	6.129	-16.89	7.135	-0.7959	0.4262
8	8:2105621:C:A	2105621	C	ADD	1536	-3.606	4.53	-12.48	5.273	-0.796	0.4262
8	8:5134177:C:A	5134177	A	ADD	1536	3.353	4.212	-4.903	11.61	0.796	0.4262
8	8:14387918:C:T	14387918	T	ADD	1536	6.594	8.284	-9.642	22.83	0.796	0.4262
8	8:14991822:T:G	14991822	G	ADD	1536	-5.508	6.921	-19.07	8.056	-0.7959	0.4262
8	8:90564643:G:A	90564643	A	ADD	1536	3.366	4.228	-4.922	11.65	0.796	0.4262
8	8:114141450:A:G	114141450	A	ADD	1536	-4.973	6.248	-17.22	7.274	-0.7959	0.4262
9	9:6988803:C:G	6988803	G	ADD	1536	-4.977	6.253	-17.23	7.279	-0.7959	0.4262
9	9:6989287:A:T	6989287	T	ADD	1536	-4.977	6.253	-17.23	7.279	-0.7959	0.4262
9	9:9711875:C:T	9711875	T	ADD	1536	-3.47	4.359	-12.01	5.074	-0.7959	0.4262
9	9:18120668:A:G	18120668	G	ADD	1536	6.388	8.025	-9.342	22.12	0.796	0.4262
9	9:18122560:A:G	18122560	G	ADD	1536	6.388	8.025	-9.342	22.12	0.796	0.4262
9	9:30546674:T:G	30546674	G	ADD	1536	-3.748	4.709	-12.98	5.482	-0.7959	0.4262
9	9:30554411:C:G	30554411	G	ADD	1536	-3.748	4.709	-12.98	5.482	-0.7959	0.4262
9	9:30556936:C:T	30556936	T	ADD	1536	-3.748	4.709	-12.98	5.482	-0.7959	0.4262
9	9:30559981:G:A	30559981	A	ADD	1536	-3.748	4.709	-12.98	5.482	-0.7959	0.4262
9	9:30562401:A:G	30562401	G	ADD	1536	-3.748	4.709	-12.98	5.482	-0.7959	0.4262
9	9:30566481:A:C	30566481	C	ADD	1536	-3.748	4.709	-12.98	5.482	-0.7959	0.4262
9	9:30567267:C:T	30567267	T	ADD	1536	-3.748	4.709	-12.98	5.482	-0.7959	0.4262
9	9:30568566:T:A	30568566	A	ADD	1536	-3.748	4.709	-12.98	5.482	-0.7959	0.4262
9	9:30569889:T:C	30569889	C	ADD	1536	-3.748	4.709	-12.98	5.482	-0.7959	0.4262
10	10:55706887:T:C	55706887	C	ADD	1536	-5.012	6.297	-17.35	7.331	-0.7959	0.4262
10	10:55710302:C:T	55710302	T	ADD	1536	-5.012	6.297	-17.35	7.331	-0.7959	0.4262
10	10:55713463:T:C	55713463	C	ADD	1536	-5.012	6.297	-17.35	7.331	-0.7959	0.4262
10	10:111925636:T:C	111925636	C	ADD	1536	3.416	4.292	-4.997	11.83	0.7959	0.4262
10	10:111928784:A:C	111928784	C	ADD	1536	3.416	4.292	-4.997	11.83	0.7959	0.4262
11	11:5551773:A:G	5551773	G	ADD	1536	-6.412	8.056	-22.2	9.377	-0.796	0.4262
11	11:5551775:T:C	5551775	C	ADD	1536	-6.412	8.056	-22.2	9.377	-0.796	0.4262
11	11:61567753:C:A	61567753	A	ADD	1536	3.549	4.459	-5.191	12.29	0.7959	0.4262
11	11:89127414:G:A	89127414	A	ADD	1536	4.201	5.278	-6.143	14.54	0.7959	0.4262
11	11:89127621:A:G	89127621	G	ADD	1536	4.201	5.278	-6.143	14.54	0.7959	0.4262
11	11:89131137:G:C	89131137	C	ADD	1536	4.201	5.278	-6.143	14.54	0.7959	0.4262
11	11:89131548:G:T	89131548	T	ADD	1536	4.201	5.278	-6.143	14.54	0.7959	0.4262
11	11:89132091:C:T	89132091	T	ADD	1536	4.201	5.278	-6.143	14.54	0.7959	0.4262
11	11:89133684:G:A	89133684	A	ADD	1536	4.201	5.278	-6.143	14.54	0.7959	0.4262
11	11:89138122:G:A	89138122	A	ADD	1536	4.201	5.278	-6.143	14.54	0.7959	0.4262
11	11:89138994:A:G	89138994	G	ADD	1536	4.201	5.278	-6.143	14.54	0.7959	0.4262
11	11:89140368:T:C	89140368	C	ADD	1536	4.201	5.278	-6.143	14.54	0.7959	0.4262
12	12:22350539:A:G	22350539	G	ADD	1536	-5.062	6.36	-17.53	7.404	-0.7959	0.4262
12	12:91234552:T:A	91234552	A	ADD	1536	3.432	4.312	-5.019	11.88	0.796	0.4262
12	12:91243342:C:G	91243342	G	ADD	1536	3.422	4.3	-5.005	11.85	0.7959	0.4262
12	12:121413345:A:G	121413345	G	ADD	1536	3.357	4.218	-4.91	11.62	0.7959	0.4262
13	13:29108487:A:G	29108487	A	ADD	1536	-4.294	5.395	-14.87	6.281	-0.7959	0.4262
13	13:76773368:G:C	76773368	C	ADD	1536	-3.312	4.161	-11.47	4.844	-0.7959	0.4262
13	13:98005634:C:T	98005634	T	ADD	1536	-4.044	5.081	-14	5.915	-0.7959	0.4262
13	13:110011839:T:C	110011839	C	ADD	1536	3.336	4.192	-4.88	11.55	0.7959	0.4262
14	14:48693882:T:C	48693882	C	ADD	1536	3.553	4.464	-5.196	12.3	0.7959	0.4262
14	14:48695555:G:A	48695555	A	ADD	1536	3.553	4.464	-5.196	12.3	0.7959	0.4262
14	14:48695907:T:A	48695907	A	ADD	1536	3.553	4.464	-5.196	12.3	0.7959	0.4262
14	14:48698126:T:C	48698126	C	ADD	1536	3.553	4.464	-5.196	12.3	0.7959	0.4262
14	14:48699349:T:C	48699349	C	ADD	1536	3.553	4.464	-5.196	12.3	0.7959	0.4262
14	14:61853796:G:A	61853796	A	ADD	1536	3.875	4.869	-5.668	13.42	0.7959	0.4262
14	14:72295890:T:A	72295890	A	ADD	1536	3.419	4.295	-4.999	11.84	0.796	0.4262
15	15:58690754:G:A	58690754	A	ADD	1536	-4.3	5.403	-14.89	6.289	-0.7959	0.4262
16	16:49724922:G:T	49724922	T	ADD	1536	-3.502	4.399	-12.12	5.12	-0.796	0.4262
16	16:49725798:A:G	49725798	G	ADD	1536	-3.502	4.399	-12.12	5.12	-0.796	0.4262
17	17:6362387:G:A	6362387	A	ADD	1536	-3.709	4.659	-12.84	5.424	-0.796	0.4262
18	18:29189218:G:A	29189218	A	ADD	1536	-3.417	4.293	-11.83	4.997	-0.7959	0.4262
21	21:21264205:C:T	21264205	T	ADD	1536	-3.899	4.9	-13.5	5.704	-0.7959	0.4262
21	21:21877208:A:G	21877208	G	ADD	1536	-3.422	4.3	-11.85	5.006	-0.7959	0.4262
1	1:67993077:G:A	67993077	A	ADD	1536	-3.374	4.241	-11.69	4.938	-0.7957	0.4263
1	1:112018657:G:A	112018657	A	ADD	1536	-5.457	6.857	-18.9	7.983	-0.7958	0.4263
1	1:147318908:A:G	147318908	G	ADD	1536	4.575	5.75	-6.694	15.84	0.7957	0.4263
1	1:204761626:C:A	204761626	A	ADD	1536	-4.77	5.994	-16.52	6.978	-0.7958	0.4263
1	1:232188331:T:C	232188331	C	ADD	1536	-4.463	5.608	-15.45	6.528	-0.7958	0.4263
1	1:232194029:C:G	232194029	G	ADD	1536	-4.463	5.608	-15.45	6.528	-0.7958	0.4263
2	2:51269630:G:A	51269630	A	ADD	1536	4.631	5.82	-6.776	16.04	0.7957	0.4263
2	2:51274644:C:T	51274644	T	ADD	1536	4.631	5.82	-6.776	16.04	0.7957	0.4263
2	2:51275333:A:G	51275333	G	ADD	1536	4.631	5.82	-6.776	16.04	0.7957	0.4263
2	2:51275705:C:T	51275705	T	ADD	1536	4.631	5.82	-6.776	16.04	0.7957	0.4263
2	2:57369222:T:C	57369222	C	ADD	1536	4.326	5.437	-6.33	14.98	0.7957	0.4263
2	2:144624649:A:G	144624649	G	ADD	1536	4.508	5.664	-6.594	15.61	0.7958	0.4263
2	2:213785851:A:C	213785851	C	ADD	1536	-3.545	4.455	-12.28	5.186	-0.7957	0.4263
3	3:4577529:G:A	4577529	G	ADD	1536	4.831	6.071	-7.068	16.73	0.7957	0.4263
4	4:4789192:G:C	4789192	C	ADD	1536	3.707	4.659	-5.423	12.84	0.7958	0.4263
4	4:97593085:T:C	97593085	C	ADD	1536	4.343	5.458	-6.354	15.04	0.7957	0.4263
4	4:97601690:G:A	97601690	A	ADD	1536	4.343	5.458	-6.354	15.04	0.7957	0.4263
4	4:97602409:G:A	97602409	A	ADD	1536	4.343	5.458	-6.354	15.04	0.7957	0.4263
4	4:97603864:C:T	97603864	T	ADD	1536	4.343	5.458	-6.354	15.04	0.7957	0.4263
4	4:125899547:C:G	125899547	G	ADD	1536	-6.361	7.994	-22.03	9.307	-0.7957	0.4263
5	5:52792938:C:T	52792938	T	ADD	1536	-4.758	5.979	-16.48	6.961	-0.7958	0.4263
5	5:52793030:A:G	52793030	G	ADD	1536	-4.758	5.979	-16.48	6.961	-0.7958	0.4263
5	5:52793637:G:C	52793637	C	ADD	1536	-4.758	5.979	-16.48	6.961	-0.7958	0.4263
5	5:52794661:G:C	52794661	C	ADD	1536	-4.758	5.979	-16.48	6.961	-0.7958	0.4263
5	5:52795264:C:T	52795264	T	ADD	1536	-4.758	5.979	-16.48	6.961	-0.7958	0.4263
5	5:60060697:C:T	60060697	T	ADD	1536	4.424	5.56	-6.473	15.32	0.7957	0.4263
5	5:124615743:A:C	124615743	C	ADD	1536	5.176	6.504	-7.572	17.92	0.7958	0.4263
5	5:124615930:C:T	124615930	T	ADD	1536	5.176	6.504	-7.572	17.92	0.7958	0.4263
5	5:124615977:A:C	124615977	C	ADD	1536	5.176	6.504	-7.572	17.92	0.7958	0.4263
5	5:166424076:A:G	166424076	A	ADD	1536	-3.419	4.296	-11.84	5.002	-0.7957	0.4263
5	5:169936874:C:A	169936874	A	ADD	1536	-3.485	4.379	-12.07	5.098	-0.7958	0.4263
6	6:4483669:G:A	4483669	A	ADD	1536	4.354	5.472	-6.371	15.08	0.7957	0.4263
6	6:25345981:C:A	25345981	C	ADD	1536	3.61	4.536	-5.281	12.5	0.7957	0.4263
6	6:29702679:A:G	29702679	G	ADD	1536	-3.696	4.645	-12.8	5.408	-0.7957	0.4263
6	6:29704921:A:G	29704921	G	ADD	1536	-3.696	4.645	-12.8	5.408	-0.7957	0.4263
6	6:29705688:G:A	29705688	A	ADD	1536	-3.696	4.645	-12.8	5.408	-0.7957	0.4263
6	6:124214281:C:G	124214281	C	ADD	1536	3.59	4.512	-5.253	12.43	0.7957	0.4263
6	6:169040390:G:C	169040390	C	ADD	1536	4.091	5.141	-5.985	14.17	0.7957	0.4263
7	7:48329838:C:A	48329838	A	ADD	1536	3.383	4.251	-4.949	11.71	0.7957	0.4263
7	7:53891573:A:C	53891573	C	ADD	1536	-6.59	8.28	-22.82	9.639	-0.7958	0.4263
7	7:53892603:G:A	53892603	A	ADD	1536	-6.59	8.28	-22.82	9.639	-0.7958	0.4263
7	7:53895934:T:C	53895934	C	ADD	1536	-6.59	8.28	-22.82	9.639	-0.7958	0.4263
7	7:53898722:T:G	53898722	G	ADD	1536	-6.59	8.28	-22.82	9.639	-0.7958	0.4263
7	7:53899167:C:A	53899167	A	ADD	1536	-6.59	8.28	-22.82	9.639	-0.7958	0.4263
7	7:53899530:T:G	53899530	G	ADD	1536	-6.59	8.28	-22.82	9.639	-0.7958	0.4263
7	7:53900606:C:T	53900606	T	ADD	1536	-6.59	8.28	-22.82	9.639	-0.7958	0.4263
7	7:53901681:C:T	53901681	T	ADD	1536	-6.59	8.28	-22.82	9.639	-0.7958	0.4263
7	7:53901883:G:C	53901883	C	ADD	1536	-6.59	8.28	-22.82	9.639	-0.7958	0.4263
7	7:53902476:C:A	53902476	A	ADD	1536	-6.59	8.28	-22.82	9.639	-0.7958	0.4263
7	7:53902733:A:T	53902733	T	ADD	1536	-6.59	8.28	-22.82	9.639	-0.7958	0.4263
7	7:53902996:T:A	53902996	A	ADD	1536	-6.59	8.28	-22.82	9.639	-0.7958	0.4263
7	7:53903748:G:A	53903748	A	ADD	1536	-6.59	8.28	-22.82	9.639	-0.7958	0.4263
7	7:53903850:G:A	53903850	A	ADD	1536	-6.59	8.28	-22.82	9.639	-0.7958	0.4263
7	7:53904411:T:C	53904411	C	ADD	1536	-6.59	8.28	-22.82	9.639	-0.7958	0.4263
7	7:53904732:G:A	53904732	A	ADD	1536	-6.59	8.28	-22.82	9.639	-0.7958	0.4263
7	7:53905209:G:A	53905209	A	ADD	1536	-6.59	8.28	-22.82	9.639	-0.7958	0.4263
7	7:53906918:C:T	53906918	T	ADD	1536	-6.59	8.28	-22.82	9.639	-0.7958	0.4263
7	7:53908047:T:A	53908047	A	ADD	1536	-6.59	8.28	-22.82	9.639	-0.7958	0.4263
7	7:53908108:G:A	53908108	A	ADD	1536	-6.59	8.28	-22.82	9.639	-0.7958	0.4263
7	7:53908497:C:G	53908497	G	ADD	1536	-6.59	8.28	-22.82	9.639	-0.7958	0.4263
7	7:53909173:G:A	53909173	A	ADD	1536	-6.59	8.28	-22.82	9.639	-0.7958	0.4263
7	7:53909798:C:T	53909798	T	ADD	1536	-6.59	8.28	-22.82	9.639	-0.7958	0.4263
7	7:53910105:C:T	53910105	T	ADD	1536	-6.59	8.28	-22.82	9.639	-0.7958	0.4263
7	7:53910636:A:G	53910636	G	ADD	1536	-6.59	8.28	-22.82	9.639	-0.7958	0.4263
7	7:53911022:A:G	53911022	G	ADD	1536	-6.59	8.28	-22.82	9.639	-0.7958	0.4263
7	7:53911574:T:G	53911574	G	ADD	1536	-6.59	8.28	-22.82	9.639	-0.7958	0.4263
7	7:53911889:T:A	53911889	A	ADD	1536	-6.59	8.28	-22.82	9.639	-0.7958	0.4263
7	7:53912251:C:T	53912251	T	ADD	1536	-6.59	8.28	-22.82	9.639	-0.7958	0.4263
7	7:53912775:T:G	53912775	G	ADD	1536	-6.59	8.28	-22.82	9.639	-0.7958	0.4263
7	7:53913688:C:T	53913688	T	ADD	1536	-6.59	8.28	-22.82	9.639	-0.7958	0.4263
7	7:53914434:T:G	53914434	G	ADD	1536	-6.59	8.28	-22.82	9.639	-0.7958	0.4263
7	7:53915531:C:A	53915531	A	ADD	1536	-6.59	8.28	-22.82	9.639	-0.7958	0.4263
7	7:53915969:G:T	53915969	T	ADD	1536	-6.59	8.28	-22.82	9.639	-0.7958	0.4263
7	7:53917799:G:A	53917799	A	ADD	1536	-6.59	8.28	-22.82	9.639	-0.7958	0.4263
7	7:53918060:C:A	53918060	A	ADD	1536	-6.59	8.28	-22.82	9.639	-0.7958	0.4263
7	7:53918585:C:T	53918585	T	ADD	1536	-6.59	8.28	-22.82	9.639	-0.7958	0.4263
7	7:53919128:A:G	53919128	G	ADD	1536	-6.59	8.28	-22.82	9.639	-0.7958	0.4263
7	7:53920020:A:G	53920020	G	ADD	1536	-6.59	8.28	-22.82	9.639	-0.7958	0.4263
7	7:53920098:A:G	53920098	G	ADD	1536	-6.59	8.28	-22.82	9.639	-0.7958	0.4263
7	7:53920192:A:G	53920192	G	ADD	1536	-6.59	8.28	-22.82	9.639	-0.7958	0.4263
7	7:53920346:A:G	53920346	G	ADD	1536	-6.59	8.28	-22.82	9.639	-0.7958	0.4263
7	7:53920752:C:G	53920752	G	ADD	1536	-6.59	8.28	-22.82	9.639	-0.7958	0.4263
7	7:53921575:C:T	53921575	T	ADD	1536	-6.59	8.28	-22.82	9.639	-0.7958	0.4263
7	7:53922580:T:G	53922580	G	ADD	1536	-6.59	8.28	-22.82	9.639	-0.7958	0.4263
7	7:53922833:G:A	53922833	A	ADD	1536	-6.59	8.28	-22.82	9.639	-0.7958	0.4263
7	7:53923500:C:G	53923500	G	ADD	1536	-6.59	8.28	-22.82	9.639	-0.7958	0.4263
7	7:53925946:C:G	53925946	G	ADD	1536	-6.59	8.28	-22.82	9.639	-0.7958	0.4263
7	7:53926522:T:C	53926522	C	ADD	1536	-6.59	8.28	-22.82	9.639	-0.7958	0.4263
7	7:53926569:A:G	53926569	G	ADD	1536	-6.59	8.28	-22.82	9.639	-0.7958	0.4263
7	7:53926672:G:A	53926672	A	ADD	1536	-6.59	8.28	-22.82	9.639	-0.7958	0.4263
7	7:53926829:G:A	53926829	A	ADD	1536	-6.59	8.28	-22.82	9.639	-0.7958	0.4263
7	7:53927446:C:T	53927446	T	ADD	1536	-6.59	8.28	-22.82	9.639	-0.7958	0.4263
7	7:53927676:C:A	53927676	A	ADD	1536	-6.59	8.28	-22.82	9.639	-0.7958	0.4263
7	7:53928764:G:A	53928764	A	ADD	1536	-6.59	8.28	-22.82	9.639	-0.7958	0.4263
7	7:53928877:C:T	53928877	T	ADD	1536	-6.59	8.28	-22.82	9.639	-0.7958	0.4263
7	7:53933351:G:A	53933351	A	ADD	1536	-6.59	8.28	-22.82	9.639	-0.7958	0.4263
7	7:53933646:G:C	53933646	C	ADD	1536	-6.59	8.28	-22.82	9.639	-0.7958	0.4263
7	7:53934148:T:C	53934148	C	ADD	1536	-6.59	8.28	-22.82	9.639	-0.7958	0.4263
7	7:53934804:C:T	53934804	T	ADD	1536	-6.59	8.28	-22.82	9.639	-0.7958	0.4263
7	7:53935343:G:A	53935343	A	ADD	1536	-6.59	8.28	-22.82	9.639	-0.7958	0.4263
7	7:53935390:C:T	53935390	T	ADD	1536	-6.59	8.28	-22.82	9.639	-0.7958	0.4263
7	7:53936033:G:T	53936033	T	ADD	1536	-6.59	8.28	-22.82	9.639	-0.7958	0.4263
7	7:53936988:A:T	53936988	T	ADD	1536	-6.59	8.28	-22.82	9.639	-0.7958	0.4263
7	7:53939100:A:G	53939100	G	ADD	1536	-6.59	8.28	-22.82	9.639	-0.7958	0.4263
7	7:53939278:G:A	53939278	A	ADD	1536	-6.59	8.28	-22.82	9.639	-0.7958	0.4263
7	7:53939538:A:G	53939538	G	ADD	1536	-6.59	8.28	-22.82	9.639	-0.7958	0.4263
7	7:53940280:C:T	53940280	T	ADD	1536	-6.59	8.28	-22.82	9.639	-0.7958	0.4263
7	7:53940435:G:C	53940435	C	ADD	1536	-6.59	8.28	-22.82	9.639	-0.7958	0.4263
7	7:53940607:G:A	53940607	A	ADD	1536	-6.59	8.28	-22.82	9.639	-0.7958	0.4263
7	7:53941426:A:G	53941426	G	ADD	1536	-6.59	8.28	-22.82	9.639	-0.7958	0.4263
7	7:53943352:C:G	53943352	G	ADD	1536	-6.59	8.28	-22.82	9.639	-0.7958	0.4263
7	7:53943354:C:G	53943354	G	ADD	1536	-6.59	8.28	-22.82	9.639	-0.7958	0.4263
7	7:53943591:C:A	53943591	A	ADD	1536	-6.59	8.28	-22.82	9.639	-0.7958	0.4263
7	7:53943810:A:C	53943810	C	ADD	1536	-6.59	8.28	-22.82	9.639	-0.7958	0.4263
7	7:53944908:G:A	53944908	A	ADD	1536	-6.59	8.28	-22.82	9.639	-0.7958	0.4263
7	7:53945678:G:A	53945678	A	ADD	1536	-6.59	8.28	-22.82	9.639	-0.7958	0.4263
7	7:53946345:C:T	53946345	T	ADD	1536	-6.59	8.28	-22.82	9.639	-0.7958	0.4263
7	7:53947152:A:T	53947152	T	ADD	1536	-6.59	8.28	-22.82	9.639	-0.7958	0.4263
7	7:53950264:C:T	53950264	T	ADD	1536	-6.59	8.28	-22.82	9.639	-0.7958	0.4263
7	7:53950809:G:A	53950809	A	ADD	1536	-6.59	8.28	-22.82	9.639	-0.7958	0.4263
7	7:53952504:G:C	53952504	C	ADD	1536	-6.59	8.28	-22.82	9.639	-0.7958	0.4263
7	7:53953239:G:T	53953239	T	ADD	1536	-6.59	8.28	-22.82	9.639	-0.7958	0.4263
7	7:53953308:C:T	53953308	T	ADD	1536	-6.59	8.28	-22.82	9.639	-0.7958	0.4263
7	7:53953864:T:C	53953864	C	ADD	1536	-6.59	8.28	-22.82	9.639	-0.7958	0.4263
7	7:53953865:G:A	53953865	A	ADD	1536	-6.59	8.28	-22.82	9.639	-0.7958	0.4263
7	7:53953909:A:T	53953909	T	ADD	1536	-6.59	8.28	-22.82	9.639	-0.7958	0.4263
7	7:53954525:G:C	53954525	C	ADD	1536	-6.59	8.28	-22.82	9.639	-0.7958	0.4263
7	7:53954635:T:A	53954635	A	ADD	1536	-6.59	8.28	-22.82	9.639	-0.7958	0.4263
7	7:53954986:A:G	53954986	G	ADD	1536	-6.59	8.28	-22.82	9.639	-0.7958	0.4263
7	7:53955308:C:A	53955308	A	ADD	1536	-6.59	8.28	-22.82	9.639	-0.7958	0.4263
7	7:53955355:G:A	53955355	A	ADD	1536	-6.59	8.28	-22.82	9.639	-0.7958	0.4263
7	7:68264870:C:T	68264870	T	ADD	1536	3.557	4.47	-5.204	12.32	0.7958	0.4263
7	7:68267707:G:A	68267707	A	ADD	1536	3.557	4.47	-5.204	12.32	0.7958	0.4263
7	7:68269616:G:A	68269616	A	ADD	1536	3.557	4.47	-5.204	12.32	0.7958	0.4263
7	7:68270995:G:A	68270995	A	ADD	1536	3.557	4.47	-5.204	12.32	0.7958	0.4263
8	8:6819391:T:A	6819391	A	ADD	1536	-3.985	5.008	-13.8	5.831	-0.7957	0.4263
8	8:75398972:A:G	75398972	G	ADD	1536	5.937	7.461	-8.685	20.56	0.7958	0.4263
8	8:110611358:C:T	110611358	T	ADD	1536	3.554	4.466	-5.199	12.31	0.7958	0.4263
8	8:121398660:C:T	121398660	C	ADD	1536	-4.192	5.268	-14.52	6.133	-0.7957	0.4263
10	10:129103263:G:A	129103263	A	ADD	1536	5.175	6.504	-7.572	17.92	0.7957	0.4263
10	10:129104102:C:T	129104102	T	ADD	1536	5.175	6.504	-7.572	17.92	0.7957	0.4263
10	10:133002576:G:A	133002576	A	ADD	1536	4.209	5.29	-6.158	14.58	0.7957	0.4263
11	11:22434494:G:A	22434494	A	ADD	1536	-3.523	4.427	-12.2	5.154	-0.7957	0.4263
11	11:44738177:C:T	44738177	T	ADD	1536	5.559	6.986	-8.133	19.25	0.7957	0.4263
11	11:79022464:T:C	79022464	C	ADD	1536	-3.388	4.257	-11.73	4.956	-0.7958	0.4263
11	11:132700231:C:A	132700231	A	ADD	1536	3.68	4.624	-5.382	12.74	0.7958	0.4263
12	12:32025816:G:A	32025816	A	ADD	1536	3.391	4.262	-4.962	11.74	0.7958	0.4263
12	12:47374693:C:T	47374693	T	ADD	1536	6.091	7.653	-8.91	21.09	0.7958	0.4263
12	12:47376725:C:G	47376725	G	ADD	1536	6.091	7.653	-8.91	21.09	0.7958	0.4263
12	12:47376923:C:T	47376923	T	ADD	1536	6.091	7.653	-8.91	21.09	0.7958	0.4263
12	12:47378974:A:T	47378974	T	ADD	1536	6.091	7.653	-8.91	21.09	0.7958	0.4263
12	12:47381753:A:G	47381753	G	ADD	1536	6.091	7.653	-8.91	21.09	0.7958	0.4263
12	12:47385292:T:C	47385292	C	ADD	1536	6.091	7.653	-8.91	21.09	0.7958	0.4263
12	12:47385419:G:A	47385419	A	ADD	1536	6.091	7.653	-8.91	21.09	0.7958	0.4263
12	12:47386584:A:T	47386584	T	ADD	1536	6.091	7.653	-8.91	21.09	0.7958	0.4263
12	12:47387666:T:A	47387666	A	ADD	1536	6.091	7.653	-8.91	21.09	0.7958	0.4263
12	12:47387695:T:C	47387695	C	ADD	1536	6.091	7.653	-8.91	21.09	0.7958	0.4263
12	12:57410191:G:A	57410191	A	ADD	1536	-4.246	5.336	-14.7	6.212	-0.7958	0.4263
12	12:74677518:T:C	74677518	C	ADD	1536	4.166	5.235	-6.095	14.43	0.7957	0.4263
12	12:81554250:G:T	81554250	T	ADD	1536	-3.964	4.982	-13.73	5.801	-0.7957	0.4263
12	12:81555043:G:A	81555043	A	ADD	1536	-3.964	4.982	-13.73	5.801	-0.7957	0.4263
12	12:128039300:A:G	128039300	A	ADD	1536	3.643	4.578	-5.33	12.62	0.7958	0.4263
12	12:128039355:A:G	128039355	A	ADD	1536	3.643	4.578	-5.33	12.62	0.7958	0.4263
12	12:128039360:G:A	128039360	G	ADD	1536	3.643	4.578	-5.33	12.62	0.7958	0.4263
13	13:50264566:A:C	50264566	C	ADD	1536	3.731	4.688	-5.458	12.92	0.7958	0.4263
13	13:60763670:A:G	60763670	G	ADD	1536	3.688	4.635	-5.396	12.77	0.7958	0.4263
13	13:60768895:G:A	60768895	A	ADD	1536	3.688	4.635	-5.396	12.77	0.7958	0.4263
13	13:60769210:G:A	60769210	A	ADD	1536	3.688	4.635	-5.396	12.77	0.7958	0.4263
13	13:60771271:A:C	60771271	C	ADD	1536	3.688	4.635	-5.396	12.77	0.7958	0.4263
13	13:60779762:G:A	60779762	A	ADD	1536	3.688	4.635	-5.396	12.77	0.7958	0.4263
13	13:60783189:A:C	60783189	C	ADD	1536	3.688	4.635	-5.396	12.77	0.7958	0.4263
13	13:60790549:G:T	60790549	T	ADD	1536	3.688	4.635	-5.396	12.77	0.7958	0.4263
13	13:104278199:C:T	104278199	T	ADD	1536	4.369	5.49	-6.391	15.13	0.7958	0.4263
13	13:104278220:G:A	104278220	A	ADD	1536	4.369	5.49	-6.391	15.13	0.7958	0.4263
13	13:104278254:A:T	104278254	T	ADD	1536	4.369	5.49	-6.391	15.13	0.7958	0.4263
13	13:104278261:G:A	104278261	A	ADD	1536	4.369	5.49	-6.391	15.13	0.7958	0.4263
13	13:104278332:T:C	104278332	C	ADD	1536	4.369	5.49	-6.391	15.13	0.7958	0.4263
13	13:104278972:T:G	104278972	G	ADD	1536	4.369	5.49	-6.391	15.13	0.7958	0.4263
14	14:20854012:A:G	20854012	G	ADD	1536	-6.698	8.417	-23.2	9.799	-0.7958	0.4263
14	14:51743859:A:T	51743859	T	ADD	1536	3.801	4.776	-5.56	13.16	0.7958	0.4263
14	14:64614770:G:C	64614770	G	ADD	1536	3.41	4.285	-4.988	11.81	0.7958	0.4263
15	15:86205850:G:A	86205850	G	ADD	1536	3.371	4.236	-4.932	11.67	0.7957	0.4263
15	15:86207519:G:A	86207519	G	ADD	1536	3.371	4.236	-4.932	11.67	0.7957	0.4263
16	16:24307376:G:A	24307376	A	ADD	1536	-4.667	5.864	-16.16	6.827	-0.7958	0.4263
16	16:27356203:A:G	27356203	A	ADD	1536	-3.362	4.224	-11.64	4.918	-0.7958	0.4263
17	17:15120146:C:T	15120146	T	ADD	1536	-4.67	5.868	-16.17	6.831	-0.7958	0.4263
17	17:50515304:A:G	50515304	G	ADD	1536	-6.844	8.601	-23.7	10.01	-0.7958	0.4263
17	17:54705038:C:T	54705038	T	ADD	1536	4.838	6.08	-7.078	16.75	0.7957	0.4263
18	18:19608034:G:A	19608034	A	ADD	1536	-6.001	7.542	-20.78	8.781	-0.7957	0.4263
18	18:19610821:C:T	19610821	T	ADD	1536	-6.001	7.542	-20.78	8.781	-0.7957	0.4263
18	18:73056716:G:A	73056716	G	ADD	1536	-3.468	4.358	-12.01	5.074	-0.7958	0.4263
20	20:47031488:T:C	47031488	C	ADD	1536	4.253	5.346	-6.224	14.73	0.7957	0.4263
20	20:47031494:T:C	47031494	C	ADD	1536	4.253	5.346	-6.224	14.73	0.7957	0.4263
20	20:47031916:A:G	47031916	G	ADD	1536	4.253	5.346	-6.224	14.73	0.7957	0.4263
20	20:47031920:A:G	47031920	G	ADD	1536	4.253	5.346	-6.224	14.73	0.7957	0.4263
20	20:47032064:C:T	47032064	T	ADD	1536	4.253	5.346	-6.224	14.73	0.7957	0.4263
20	20:47032272:T:C	47032272	C	ADD	1536	4.253	5.346	-6.224	14.73	0.7957	0.4263
20	20:47032384:T:C	47032384	C	ADD	1536	4.253	5.346	-6.224	14.73	0.7957	0.4263
20	20:47032414:G:A	47032414	A	ADD	1536	4.253	5.346	-6.224	14.73	0.7957	0.4263
1	1:5960318:C:T	5960318	T	ADD	1536	6.277	7.889	-9.186	21.74	0.7956	0.4264
1	1:9627103:G:A	9627103	G	ADD	1536	-5.339	6.711	-18.49	7.815	-0.7955	0.4264
1	1:60696595:G:A	60696595	A	ADD	1536	-7.304	9.181	-25.3	10.69	-0.7956	0.4264
1	1:60705617:G:C	60705617	C	ADD	1536	-7.304	9.181	-25.3	10.69	-0.7956	0.4264
1	1:60705644:C:T	60705644	T	ADD	1536	-7.304	9.181	-25.3	10.69	-0.7956	0.4264
1	1:60706457:T:C	60706457	C	ADD	1536	-7.304	9.181	-25.3	10.69	-0.7956	0.4264
1	1:60707358:C:T	60707358	T	ADD	1536	-7.304	9.181	-25.3	10.69	-0.7956	0.4264
1	1:60709684:T:C	60709684	C	ADD	1536	-7.304	9.181	-25.3	10.69	-0.7956	0.4264
2	2:106902517:A:G	106902517	G	ADD	1536	3.437	4.32	-5.03	11.9	0.7955	0.4264
2	2:106905676:T:C	106905676	C	ADD	1536	3.437	4.32	-5.03	11.9	0.7955	0.4264
2	2:183352830:G:A	183352830	A	ADD	1536	-4.254	5.347	-14.73	6.227	-0.7955	0.4264
3	3:105342433:T:C	105342433	C	ADD	1536	4.206	5.286	-6.154	14.57	0.7957	0.4264
3	3:109156199:A:G	109156199	A	ADD	1536	-6.571	8.259	-22.76	9.616	-0.7956	0.4264
4	4:30550919:C:A	30550919	A	ADD	1536	3.521	4.426	-5.154	12.2	0.7956	0.4264
4	4:30552633:G:A	30552633	A	ADD	1536	3.521	4.426	-5.154	12.2	0.7956	0.4264
4	4:30552678:C:T	30552678	T	ADD	1536	3.521	4.426	-5.154	12.2	0.7956	0.4264
4	4:81780232:G:A	81780232	A	ADD	1536	4.521	5.682	-6.617	15.66	0.7955	0.4264
4	4:81795217:C:A	81795217	A	ADD	1536	4.521	5.682	-6.617	15.66	0.7955	0.4264
4	4:121449922:T:A	121449922	A	ADD	1536	-3.26	4.098	-11.29	4.771	-0.7956	0.4264
4	4:183012834:T:C	183012834	C	ADD	1536	3.752	4.715	-5.49	12.99	0.7956	0.4264
5	5:157827211:T:C	157827211	C	ADD	1536	-5.411	6.801	-18.74	7.92	-0.7956	0.4264
6	6:90473260:T:C	90473260	C	ADD	1536	3.773	4.742	-5.521	13.07	0.7956	0.4264
6	6:165890605:G:A	165890605	A	ADD	1536	4.03	5.066	-5.9	13.96	0.7955	0.4264
7	7:22899109:T:C	22899109	T	ADD	1536	3.562	4.477	-5.212	12.34	0.7957	0.4264
7	7:76975569:G:A	76975569	A	ADD	1536	3.42	4.299	-5.006	11.85	0.7955	0.4264
8	8:3706051:C:T	3706051	T	ADD	1536	-3.37	4.237	-11.67	4.933	-0.7956	0.4264
8	8:3706138:C:G	3706138	G	ADD	1536	-3.37	4.237	-11.67	4.933	-0.7956	0.4264
8	8:3706293:A:T	3706293	T	ADD	1536	-3.37	4.237	-11.67	4.933	-0.7956	0.4264
8	8:32524492:C:G	32524492	G	ADD	1536	-3.434	4.316	-11.89	5.026	-0.7956	0.4264
8	8:55440330:C:T	55440330	T	ADD	1536	-3.441	4.325	-11.92	5.036	-0.7955	0.4264
8	8:55441025:C:T	55441025	T	ADD	1536	-3.441	4.325	-11.92	5.036	-0.7955	0.4264
8	8:55441435:A:T	55441435	T	ADD	1536	-3.441	4.325	-11.92	5.036	-0.7955	0.4264
8	8:55441574:C:A	55441574	A	ADD	1536	-3.441	4.325	-11.92	5.036	-0.7955	0.4264
8	8:121875083:G:A	121875083	A	ADD	1536	4.851	6.098	-7.101	16.8	0.7955	0.4264
9	9:136138317:A:G	136138317	G	ADD	1536	3.586	4.508	-5.249	12.42	0.7955	0.4264
9	9:136138351:A:C	136138351	C	ADD	1536	3.586	4.508	-5.249	12.42	0.7955	0.4264
10	10:129800477:A:G	129800477	A	ADD	1536	3.467	4.357	-5.073	12.01	0.7957	0.4264
11	11:61962502:C:T	61962502	C	ADD	1536	-3.491	4.387	-12.09	5.108	-0.7956	0.4264
11	11:93262023:C:G	93262023	G	ADD	1536	-3.97	4.99	-13.75	5.809	-0.7957	0.4264
12	12:555886:C:T	555886	T	ADD	1536	4.259	5.354	-6.233	14.75	0.7956	0.4264
12	12:588944:T:G	588944	T	ADD	1536	3.494	4.393	-5.115	12.1	0.7955	0.4264
12	12:66261977:A:G	66261977	G	ADD	1536	4.114	5.17	-6.02	14.25	0.7956	0.4264
12	12:133405522:G:A	133405522	A	ADD	1536	4.135	5.197	-6.052	14.32	0.7955	0.4264
12	12:133409739:C:T	133409739	T	ADD	1536	4.135	5.197	-6.052	14.32	0.7955	0.4264
12	12:133417285:T:C	133417285	C	ADD	1536	4.135	5.197	-6.052	14.32	0.7955	0.4264
12	12:133417908:C:T	133417908	T	ADD	1536	4.135	5.197	-6.052	14.32	0.7955	0.4264
12	12:133422050:A:T	133422050	T	ADD	1536	4.135	5.197	-6.052	14.32	0.7955	0.4264
12	12:133428242:G:A	133428242	A	ADD	1536	4.135	5.197	-6.052	14.32	0.7955	0.4264
12	12:133429349:G:A	133429349	A	ADD	1536	4.135	5.197	-6.052	14.32	0.7955	0.4264
12	12:133432653:A:T	133432653	T	ADD	1536	4.135	5.197	-6.052	14.32	0.7955	0.4264
12	12:133433491:G:A	133433491	A	ADD	1536	4.135	5.197	-6.052	14.32	0.7955	0.4264
12	12:133435402:C:T	133435402	T	ADD	1536	4.135	5.197	-6.052	14.32	0.7955	0.4264
12	12:133435445:G:A	133435445	A	ADD	1536	4.135	5.197	-6.052	14.32	0.7955	0.4264
12	12:133437240:G:A	133437240	A	ADD	1536	4.135	5.197	-6.052	14.32	0.7955	0.4264
12	12:133438274:C:G	133438274	G	ADD	1536	4.135	5.197	-6.052	14.32	0.7955	0.4264
13	13:82075249:A:G	82075249	G	ADD	1536	-4.745	5.964	-16.43	6.944	-0.7956	0.4264
13	13:82076338:G:C	82076338	C	ADD	1536	-4.745	5.964	-16.43	6.944	-0.7956	0.4264
13	13:82076360:C:T	82076360	T	ADD	1536	-4.745	5.964	-16.43	6.944	-0.7956	0.4264
13	13:82076691:T:C	82076691	C	ADD	1536	-4.745	5.964	-16.43	6.944	-0.7956	0.4264
13	13:82077457:T:C	82077457	C	ADD	1536	-4.745	5.964	-16.43	6.944	-0.7956	0.4264
13	13:82077548:A:T	82077548	T	ADD	1536	-4.745	5.964	-16.43	6.944	-0.7956	0.4264
13	13:82077552:C:T	82077552	T	ADD	1536	-4.745	5.964	-16.43	6.944	-0.7956	0.4264
13	13:82077561:A:G	82077561	G	ADD	1536	-4.745	5.964	-16.43	6.944	-0.7956	0.4264
13	13:82077744:A:C	82077744	C	ADD	1536	-4.745	5.964	-16.43	6.944	-0.7956	0.4264
13	13:82077928:C:T	82077928	T	ADD	1536	-4.745	5.964	-16.43	6.944	-0.7956	0.4264
13	13:89250736:A:G	89250736	A	ADD	1536	3.547	4.459	-5.192	12.29	0.7955	0.4264
13	13:89255717:A:G	89255717	A	ADD	1536	3.547	4.459	-5.192	12.29	0.7955	0.4264
13	13:89255834:A:G	89255834	A	ADD	1536	3.547	4.459	-5.192	12.29	0.7955	0.4264
13	13:89256778:A:C	89256778	A	ADD	1536	3.547	4.459	-5.192	12.29	0.7955	0.4264
13	13:89257108:A:G	89257108	A	ADD	1536	3.547	4.459	-5.192	12.29	0.7955	0.4264
13	13:89257774:T:C	89257774	T	ADD	1536	3.547	4.459	-5.192	12.29	0.7955	0.4264
13	13:89258452:T:G	89258452	T	ADD	1536	3.547	4.459	-5.192	12.29	0.7955	0.4264
13	13:89258679:C:T	89258679	C	ADD	1536	3.547	4.459	-5.192	12.29	0.7955	0.4264
13	13:89258907:T:C	89258907	T	ADD	1536	3.547	4.459	-5.192	12.29	0.7955	0.4264
13	13:89258980:A:C	89258980	A	ADD	1536	3.547	4.459	-5.192	12.29	0.7955	0.4264
13	13:89259234:G:A	89259234	G	ADD	1536	3.547	4.459	-5.192	12.29	0.7955	0.4264
13	13:100117793:C:T	100117793	T	ADD	1536	5.74	7.215	-8.401	19.88	0.7955	0.4264
15	15:86404156:G:A	86404156	A	ADD	1536	-3.541	4.451	-12.27	5.182	-0.7957	0.4264
15	15:86404334:C:A	86404334	A	ADD	1536	-3.541	4.451	-12.27	5.182	-0.7957	0.4264
15	15:86404955:C:G	86404955	G	ADD	1536	-3.541	4.451	-12.27	5.182	-0.7957	0.4264
15	15:86405589:C:T	86405589	T	ADD	1536	-3.541	4.451	-12.27	5.182	-0.7957	0.4264
15	15:86406076:G:A	86406076	A	ADD	1536	-3.541	4.451	-12.27	5.182	-0.7957	0.4264
15	15:86407069:C:G	86407069	G	ADD	1536	-3.541	4.451	-12.27	5.182	-0.7957	0.4264
15	15:98904683:G:C	98904683	C	ADD	1536	-3.537	4.447	-12.25	5.178	-0.7955	0.4264
16	16:59277493:A:G	59277493	G	ADD	1536	6.454	8.112	-9.446	22.35	0.7955	0.4264
16	16:59279891:A:T	59279891	T	ADD	1536	6.454	8.112	-9.446	22.35	0.7955	0.4264
16	16:59288346:A:G	59288346	G	ADD	1536	6.454	8.112	-9.446	22.35	0.7955	0.4264
16	16:59298172:A:G	59298172	G	ADD	1536	6.454	8.112	-9.446	22.35	0.7955	0.4264
16	16:82293041:C:G	82293041	G	ADD	1536	3.695	4.645	-5.408	12.8	0.7955	0.4264
17	17:54710812:T:C	54710812	C	ADD	1536	4.775	6.002	-6.988	16.54	0.7956	0.4264
17	17:68862117:A:G	68862117	G	ADD	1536	5.324	6.692	-7.791	18.44	0.7956	0.4264
18	18:6127463:A:G	6127463	G	ADD	1536	5.54	6.964	-8.11	19.19	0.7955	0.4264
18	18:7913192:C:T	7913192	T	ADD	1536	-3.356	4.219	-11.63	4.913	-0.7955	0.4264
18	18:7914369:T:C	7914369	C	ADD	1536	-3.356	4.219	-11.63	4.913	-0.7955	0.4264
18	18:62227062:T:C	62227062	C	ADD	1536	5.46	6.863	-7.991	18.91	0.7956	0.4264
18	18:62229306:T:C	62229306	C	ADD	1536	5.46	6.863	-7.991	18.91	0.7956	0.4264
18	18:62231950:A:G	62231950	G	ADD	1536	5.46	6.863	-7.991	18.91	0.7956	0.4264
19	19:29885279:C:A	29885279	A	ADD	1536	4.02	5.053	-5.883	13.92	0.7957	0.4264
19	19:29885553:T:C	29885553	C	ADD	1536	4.02	5.053	-5.883	13.92	0.7957	0.4264
19	19:29885643:T:C	29885643	C	ADD	1536	4.02	5.053	-5.883	13.92	0.7957	0.4264
19	19:29885676:A:G	29885676	G	ADD	1536	4.02	5.053	-5.883	13.92	0.7957	0.4264
21	21:20326336:G:A	20326336	A	ADD	1536	-5.121	6.437	-17.74	7.496	-0.7955	0.4264
21	21:20327427:T:G	20327427	G	ADD	1536	-5.121	6.437	-17.74	7.496	-0.7955	0.4264
21	21:43285513:T:C	43285513	C	ADD	1536	-3.632	4.566	-12.58	5.316	-0.7955	0.4264
1	1:113190807:A:C	113190807	C	ADD	1536	3.441	4.325	-5.037	11.92	0.7954	0.4265
2	2:159412487:T:C	159412487	C	ADD	1536	5.193	6.528	-7.601	17.99	0.7955	0.4265
2	2:224923426:A:T	224923426	T	ADD	1536	3.972	4.994	-5.817	13.76	0.7953	0.4265
3	3:20696229:C:T	20696229	T	ADD	1536	-3.915	4.921	-13.56	5.73	-0.7955	0.4265
3	3:53620978:A:G	53620978	G	ADD	1536	6.027	7.578	-8.826	20.88	0.7953	0.4265
3	3:53621892:T:G	53621892	G	ADD	1536	6.027	7.578	-8.826	20.88	0.7953	0.4265
3	3:53622603:G:A	53622603	A	ADD	1536	6.027	7.578	-8.826	20.88	0.7953	0.4265
3	3:53623404:G:A	53623404	A	ADD	1536	6.027	7.578	-8.826	20.88	0.7953	0.4265
3	3:69005839:T:C	69005839	C	ADD	1536	-3.496	4.395	-12.11	5.118	-0.7955	0.4265
3	3:99293851:A:G	99293851	G	ADD	1536	4.974	6.253	-7.282	17.23	0.7954	0.4265
3	3:99294571:T:A	99294571	A	ADD	1536	4.974	6.253	-7.282	17.23	0.7954	0.4265
3	3:99295844:A:G	99295844	G	ADD	1536	4.974	6.253	-7.282	17.23	0.7954	0.4265
3	3:99296647:C:A	99296647	A	ADD	1536	4.974	6.253	-7.282	17.23	0.7954	0.4265
4	4:125928868:A:T	125928868	T	ADD	1536	-3.836	4.822	-13.29	5.615	-0.7955	0.4265
4	4:146880162:A:G	146880162	G	ADD	1536	-3.496	4.396	-12.11	5.119	-0.7954	0.4265
4	4:146883616:C:A	146883616	A	ADD	1536	-3.496	4.396	-12.11	5.119	-0.7954	0.4265
4	4:146886459:C:T	146886459	T	ADD	1536	-3.496	4.396	-12.11	5.119	-0.7954	0.4265
4	4:154092808:C:T	154092808	T	ADD	1536	-3.331	4.188	-11.54	4.877	-0.7953	0.4265
4	4:167229824:A:T	167229824	T	ADD	1536	-3.431	4.314	-11.89	5.024	-0.7954	0.4265
4	4:167230247:C:T	167230247	T	ADD	1536	-3.431	4.314	-11.89	5.024	-0.7954	0.4265
4	4:172983385:A:G	172983385	G	ADD	1536	-4.685	5.89	-16.23	6.859	-0.7954	0.4265
4	4:175936490:C:A	175936490	C	ADD	1536	-3.544	4.456	-12.28	5.189	-0.7954	0.4265
5	5:11373676:A:T	11373676	T	ADD	1536	-4.405	5.538	-15.26	6.449	-0.7954	0.4265
5	5:113922636:C:A	113922636	A	ADD	1536	3.843	4.831	-5.627	13.31	0.7954	0.4265
5	5:113935547:G:A	113935547	A	ADD	1536	3.843	4.831	-5.627	13.31	0.7954	0.4265
6	6:3377204:G:A	3377204	A	ADD	1536	4.693	5.901	-6.872	16.26	0.7953	0.4265
6	6:70737814:T:C	70737814	C	ADD	1536	-3.995	5.023	-13.84	5.85	-0.7954	0.4265
6	6:109253588:C:G	109253588	G	ADD	1536	7.028	8.836	-10.29	24.35	0.7954	0.4265
6	6:156041527:A:G	156041527	G	ADD	1536	3.423	4.303	-5.011	11.86	0.7954	0.4265
7	7:11940497:G:A	11940497	A	ADD	1536	3.84	4.828	-5.623	13.3	0.7953	0.4265
7	7:41243901:C:G	41243901	G	ADD	1536	-4.339	5.455	-15.03	6.353	-0.7953	0.4265
7	7:64709351:C:T	64709351	T	ADD	1536	4.028	5.065	-5.898	13.95	0.7954	0.4265
7	7:64713396:C:G	64713396	G	ADD	1536	4.028	5.065	-5.898	13.95	0.7954	0.4265
7	7:64714787:A:G	64714787	G	ADD	1536	4.028	5.065	-5.898	13.95	0.7954	0.4265
7	7:64725258:T:G	64725258	G	ADD	1536	4.028	5.065	-5.898	13.95	0.7954	0.4265
7	7:75609677:A:G	75609677	G	ADD	1536	-3.389	4.26	-11.74	4.961	-0.7955	0.4265
8	8:14305270:G:T	14305270	T	ADD	1536	5.102	6.415	-7.471	17.68	0.7954	0.4265
8	8:21580010:G:A	21580010	G	ADD	1536	4.1	5.155	-6.002	14.2	0.7955	0.4265
8	8:105298768:C:G	105298768	G	ADD	1536	4.814	6.051	-7.047	16.67	0.7955	0.4265
8	8:105303770:G:A	105303770	A	ADD	1536	4.814	6.051	-7.047	16.67	0.7955	0.4265
8	8:105305837:C:G	105305837	G	ADD	1536	4.814	6.051	-7.047	16.67	0.7955	0.4265
8	8:105306439:G:A	105306439	A	ADD	1536	4.814	6.051	-7.047	16.67	0.7955	0.4265
9	9:112589635:A:C	112589635	C	ADD	1536	-4.87	6.122	-16.87	7.129	-0.7954	0.4265
9	9:112589843:C:T	112589843	T	ADD	1536	-4.87	6.122	-16.87	7.129	-0.7954	0.4265
9	9:112590158:A:G	112590158	G	ADD	1536	-4.87	6.122	-16.87	7.129	-0.7954	0.4265
10	10:3895368:A:G	3895368	G	ADD	1536	-5.161	6.489	-17.88	7.556	-0.7955	0.4265
10	10:132528481:C:A	132528481	A	ADD	1536	4.143	5.209	-6.066	14.35	0.7954	0.4265
11	11:56110351:G:A	56110351	G	ADD	1536	-3.793	4.769	-13.14	5.553	-0.7955	0.4265
11	11:80969350:A:C	80969350	A	ADD	1536	3.462	4.353	-5.07	11.99	0.7953	0.4265
13	13:60806923:T:A	60806923	A	ADD	1536	3.722	4.679	-5.45	12.89	0.7953	0.4265
13	13:96910148:T:C	96910148	C	ADD	1536	5.512	6.93	-8.07	19.09	0.7955	0.4265
13	13:96918410:T:A	96918410	A	ADD	1536	5.512	6.93	-8.07	19.09	0.7955	0.4265
15	15:93289927:G:A	93289927	A	ADD	1536	-3.483	4.379	-12.07	5.1	-0.7953	0.4265
16	16:85506074:C:T	85506074	T	ADD	1536	5.471	6.877	-8.009	18.95	0.7954	0.4265
16	16:85506175:A:G	85506175	G	ADD	1536	5.471	6.877	-8.009	18.95	0.7954	0.4265
17	17:13423654:C:A	13423654	A	ADD	1536	6.07	7.631	-8.887	21.03	0.7954	0.4265
17	17:45315116:T:C	45315116	C	ADD	1536	3.762	4.73	-5.509	13.03	0.7954	0.4265
17	17:45315486:A:G	45315486	G	ADD	1536	3.762	4.73	-5.509	13.03	0.7954	0.4265
17	17:45315913:G:A	45315913	A	ADD	1536	3.762	4.73	-5.509	13.03	0.7954	0.4265
17	17:45315974:T:G	45315974	G	ADD	1536	3.762	4.73	-5.509	13.03	0.7954	0.4265
17	17:45316162:G:A	45316162	A	ADD	1536	3.762	4.73	-5.509	13.03	0.7954	0.4265
17	17:45316349:C:T	45316349	T	ADD	1536	3.762	4.73	-5.509	13.03	0.7954	0.4265
17	17:45316626:T:C	45316626	C	ADD	1536	3.762	4.73	-5.509	13.03	0.7954	0.4265
17	17:57959047:C:T	57959047	C	ADD	1536	3.428	4.309	-5.018	11.87	0.7955	0.4265
17	17:57959068:A:G	57959068	A	ADD	1536	3.428	4.309	-5.018	11.87	0.7955	0.4265
17	17:57961847:T:C	57961847	T	ADD	1536	3.428	4.309	-5.018	11.87	0.7955	0.4265
17	17:57963537:A:G	57963537	A	ADD	1536	3.428	4.309	-5.018	11.87	0.7955	0.4265
17	17:57972601:A:T	57972601	A	ADD	1536	3.428	4.309	-5.018	11.87	0.7955	0.4265
17	17:57975157:T:C	57975157	T	ADD	1536	3.428	4.309	-5.018	11.87	0.7955	0.4265
17	17:57975275:A:G	57975275	A	ADD	1536	3.428	4.309	-5.018	11.87	0.7955	0.4265
17	17:57983559:T:C	57983559	T	ADD	1536	3.428	4.309	-5.018	11.87	0.7955	0.4265
17	17:57984493:C:T	57984493	C	ADD	1536	3.428	4.309	-5.018	11.87	0.7955	0.4265
17	17:57986204:T:C	57986204	T	ADD	1536	3.428	4.309	-5.018	11.87	0.7955	0.4265
17	17:57986240:G:A	57986240	G	ADD	1536	3.428	4.309	-5.018	11.87	0.7955	0.4265
17	17:57986390:T:C	57986390	T	ADD	1536	3.428	4.309	-5.018	11.87	0.7955	0.4265
17	17:57986975:C:T	57986975	C	ADD	1536	3.428	4.309	-5.018	11.87	0.7955	0.4265
18	18:64974526:A:G	64974526	A	ADD	1536	-3.452	4.34	-11.96	5.054	-0.7954	0.4265
1	1:33945601:A:G	33945601	G	ADD	1536	3.497	4.398	-5.122	12.12	0.7952	0.4266
1	1:67073974:T:C	67073974	C	ADD	1536	3.584	4.507	-5.25	12.42	0.7952	0.4266
1	1:67083647:G:A	67083647	A	ADD	1536	3.584	4.507	-5.25	12.42	0.7952	0.4266
2	2:30890020:C:T	30890020	C	ADD	1536	-3.44	4.326	-11.92	5.039	-0.7952	0.4266
2	2:173917659:G:A	173917659	G	ADD	1536	-3.497	4.398	-12.12	5.122	-0.7952	0.4266
2	2:181468010:G:A	181468010	A	ADD	1536	3.539	4.45	-5.182	12.26	0.7953	0.4266
2	2:241824876:A:T	241824876	A	ADD	1536	3.321	4.176	-4.864	11.51	0.7953	0.4266
2	2:241826754:G:A	241826754	G	ADD	1536	3.321	4.176	-4.864	11.51	0.7953	0.4266
3	3:5469657:A:T	5469657	T	ADD	1536	3.714	4.67	-5.439	12.87	0.7953	0.4266
3	3:66805275:A:G	66805275	G	ADD	1536	4.946	6.219	-7.244	17.14	0.7953	0.4266
3	3:66807053:T:C	66807053	C	ADD	1536	4.946	6.219	-7.244	17.14	0.7953	0.4266
3	3:95066018:G:T	95066018	T	ADD	1536	4.982	6.265	-7.298	17.26	0.7952	0.4266
3	3:95066367:G:C	95066367	C	ADD	1536	4.982	6.265	-7.298	17.26	0.7952	0.4266
3	3:95067027:G:A	95067027	A	ADD	1536	4.982	6.265	-7.298	17.26	0.7952	0.4266
3	3:95068260:A:G	95068260	G	ADD	1536	4.982	6.265	-7.298	17.26	0.7952	0.4266
3	3:95068715:A:G	95068715	G	ADD	1536	4.982	6.265	-7.298	17.26	0.7952	0.4266
3	3:95068736:A:T	95068736	T	ADD	1536	4.982	6.265	-7.298	17.26	0.7952	0.4266
3	3:95070016:G:A	95070016	A	ADD	1536	4.982	6.265	-7.298	17.26	0.7952	0.4266
3	3:95070749:T:C	95070749	C	ADD	1536	4.982	6.265	-7.298	17.26	0.7952	0.4266
3	3:95071087:T:G	95071087	G	ADD	1536	4.982	6.265	-7.298	17.26	0.7952	0.4266
4	4:1196593:C:T	1196593	T	ADD	1536	4.31	5.419	-6.312	14.93	0.7952	0.4266
4	4:111342028:C:T	111342028	T	ADD	1536	-4.68	5.885	-16.21	6.854	-0.7953	0.4266
4	4:111350753:T:C	111350753	C	ADD	1536	-4.68	5.885	-16.21	6.854	-0.7953	0.4266
5	5:3097191:T:C	3097191	C	ADD	1536	5.125	6.445	-7.507	17.76	0.7952	0.4266
5	5:9962645:A:G	9962645	G	ADD	1536	-3.473	4.367	-12.03	5.087	-0.7952	0.4266
5	5:34770764:G:A	34770764	A	ADD	1536	-7.353	9.247	-25.48	10.77	-0.7952	0.4266
6	6:31858530:T:C	31858530	T	ADD	1536	3.775	4.747	-5.529	13.08	0.7952	0.4266
6	6:32712182:T:C	32712182	T	ADD	1536	-4.279	5.38	-14.82	6.267	-0.7952	0.4266
6	6:33034956:G:A	33034956	G	ADD	1536	-3.657	4.598	-12.67	5.355	-0.7953	0.4266
6	6:148163695:T:A	148163695	A	ADD	1536	-3.514	4.419	-12.18	5.146	-0.7953	0.4266
6	6:157250189:C:A	157250189	A	ADD	1536	-5.641	7.093	-19.54	8.262	-0.7952	0.4266
7	7:14851470:T:C	14851470	C	ADD	1536	3.34	4.201	-4.893	11.57	0.7952	0.4266
7	7:38018903:C:T	38018903	T	ADD	1536	5.753	7.234	-8.427	19.93	0.7952	0.4266
8	8:135614972:A:G	135614972	A	ADD	1536	3.339	4.199	-4.89	11.57	0.7953	0.4266
9	9:119246729:G:A	119246729	A	ADD	1536	4.042	5.083	-5.92	14	0.7952	0.4266
9	9:119247409:A:G	119247409	G	ADD	1536	4.042	5.083	-5.92	14	0.7952	0.4266
9	9:133415244:G:A	133415244	G	ADD	1536	-5.035	6.332	-17.45	7.375	-0.7952	0.4266
10	10:4390097:A:G	4390097	A	ADD	1536	-3.654	4.595	-12.66	5.352	-0.7952	0.4266
10	10:27668928:T:C	27668928	C	ADD	1536	-4.523	5.688	-15.67	6.626	-0.7952	0.4266
10	10:52228621:C:A	52228621	A	ADD	1536	-3.542	4.454	-12.27	5.187	-0.7952	0.4266
10	10:52236557:G:A	52236557	A	ADD	1536	-3.542	4.454	-12.27	5.187	-0.7952	0.4266
10	10:52237841:G:A	52237841	A	ADD	1536	-3.542	4.454	-12.27	5.187	-0.7952	0.4266
10	10:52240035:C:T	52240035	T	ADD	1536	-3.542	4.454	-12.27	5.187	-0.7952	0.4266
10	10:52254831:T:C	52254831	C	ADD	1536	-3.542	4.454	-12.27	5.187	-0.7952	0.4266
11	11:17406607:C:G	17406607	C	ADD	1536	-3.382	4.253	-11.72	4.954	-0.7952	0.4266
11	11:117952387:C:T	117952387	T	ADD	1536	-6.539	8.223	-22.66	9.577	-0.7953	0.4266
12	12:13335670:A:G	13335670	A	ADD	1536	7.771	9.772	-11.38	26.92	0.7952	0.4266
12	12:26375436:G:C	26375436	C	ADD	1536	3.553	4.467	-5.203	12.31	0.7953	0.4266
12	12:26380655:C:T	26380655	T	ADD	1536	3.553	4.467	-5.203	12.31	0.7953	0.4266
12	12:26382489:T:G	26382489	G	ADD	1536	3.553	4.467	-5.203	12.31	0.7953	0.4266
12	12:42185355:T:C	42185355	C	ADD	1536	-3.375	4.243	-11.69	4.942	-0.7953	0.4266
13	13:22835400:C:T	22835400	T	ADD	1536	3.342	4.202	-4.894	11.58	0.7953	0.4266
13	13:54113842:T:G	54113842	G	ADD	1536	4.497	5.655	-6.586	15.58	0.7952	0.4266
13	13:76504672:A:G	76504672	G	ADD	1536	-4.837	6.083	-16.76	7.086	-0.7952	0.4266
15	15:52539235:A:C	52539235	C	ADD	1536	-5.78	7.267	-20.02	8.464	-0.7953	0.4266
15	15:74227037:A:C	74227037	A	ADD	1536	3.279	4.123	-4.802	11.36	0.7953	0.4266
15	15:75822794:A:T	75822794	T	ADD	1536	-3.859	4.852	-13.37	5.651	-0.7953	0.4266
16	16:84123906:C:T	84123906	T	ADD	1536	3.478	4.374	-5.094	12.05	0.7953	0.4266
18	18:6449230:A:G	6449230	A	ADD	1536	5.198	6.536	-7.613	18.01	0.7952	0.4266
20	20:60401761:A:G	60401761	G	ADD	1536	7.176	9.025	-10.51	24.86	0.7952	0.4266
20	20:61630201:A:G	61630201	G	ADD	1536	-4.036	5.076	-13.99	5.913	-0.7952	0.4266
1	1:56595836:T:A	56595836	A	ADD	1536	5.461	6.869	-8.001	18.92	0.7951	0.4267
1	1:151551078:A:G	151551078	A	ADD	1536	-5.51	6.929	-19.09	8.072	-0.7951	0.4267
1	1:200226100:T:C	200226100	C	ADD	1536	-4.105	5.164	-14.23	6.015	-0.7951	0.4267
1	1:223641440:G:A	223641440	A	ADD	1536	-3.43	4.313	-11.88	5.024	-0.7951	0.4267
2	2:29330734:C:G	29330734	G	ADD	1536	3.536	4.448	-5.182	12.25	0.795	0.4267
2	2:102644461:T:C	102644461	C	ADD	1536	-3.87	4.867	-13.41	5.67	-0.7951	0.4267
2	2:220833222:G:A	220833222	A	ADD	1536	3.299	4.149	-4.833	11.43	0.7951	0.4267
2	2:242865313:G:A	242865313	A	ADD	1536	5.01	6.303	-7.342	17.36	0.795	0.4267
3	3:39157011:A:G	39157011	G	ADD	1536	3.423	4.305	-5.015	11.86	0.795	0.4267
3	3:99323944:T:C	99323944	C	ADD	1536	5.2	6.54	-7.619	18.02	0.795	0.4267
3	3:134797961:A:C	134797961	C	ADD	1536	5.004	6.293	-7.33	17.34	0.7951	0.4267
3	3:173444861:G:A	173444861	G	ADD	1536	-5.068	6.374	-17.56	7.425	-0.7951	0.4267
3	3:192355563:T:C	192355563	C	ADD	1536	-3.839	4.83	-13.31	5.626	-0.795	0.4267
4	4:24935399:G:A	24935399	A	ADD	1536	3.647	4.587	-5.344	12.64	0.795	0.4267
4	4:44904653:T:C	44904653	C	ADD	1536	3.659	4.603	-5.362	12.68	0.795	0.4267
4	4:44905517:C:T	44905517	T	ADD	1536	3.659	4.603	-5.362	12.68	0.795	0.4267
4	4:44907593:A:G	44907593	G	ADD	1536	3.659	4.603	-5.362	12.68	0.795	0.4267
4	4:170015928:T:G	170015928	G	ADD	1536	7.356	9.253	-10.78	25.49	0.795	0.4267
4	4:171673765:A:G	171673765	G	ADD	1536	4.378	5.507	-6.414	15.17	0.7951	0.4267
4	4:171677559:G:C	171677559	C	ADD	1536	4.378	5.507	-6.414	15.17	0.7951	0.4267
4	4:171677666:T:C	171677666	C	ADD	1536	4.378	5.507	-6.414	15.17	0.7951	0.4267
4	4:171681448:T:G	171681448	G	ADD	1536	4.378	5.507	-6.414	15.17	0.7951	0.4267
4	4:171682791:T:C	171682791	C	ADD	1536	4.378	5.507	-6.414	15.17	0.7951	0.4267
4	4:171684356:A:G	171684356	G	ADD	1536	4.378	5.507	-6.414	15.17	0.7951	0.4267
6	6:51598637:G:A	51598637	A	ADD	1536	6.098	7.67	-8.935	21.13	0.7951	0.4267
6	6:106395543:A:G	106395543	G	ADD	1536	4.341	5.461	-6.361	15.04	0.795	0.4267
6	6:134487125:A:G	134487125	G	ADD	1536	-3.417	4.298	-11.84	5.007	-0.795	0.4267
6	6:154535444:A:G	154535444	G	ADD	1536	-4.268	5.368	-14.79	6.253	-0.795	0.4267
7	7:38549146:T:C	38549146	C	ADD	1536	4.083	5.134	-5.981	14.15	0.7951	0.4267
7	7:67424722:A:G	67424722	G	ADD	1536	-4.651	5.849	-16.11	6.813	-0.7951	0.4267
7	7:129289557:A:G	129289557	G	ADD	1536	-6.923	8.707	-23.99	10.14	-0.7951	0.4267
7	7:129292290:A:G	129292290	G	ADD	1536	-6.923	8.707	-23.99	10.14	-0.7951	0.4267
7	7:129296572:G:T	129296572	T	ADD	1536	-6.923	8.707	-23.99	10.14	-0.7951	0.4267
7	7:129298080:T:C	129298080	C	ADD	1536	-6.923	8.707	-23.99	10.14	-0.7951	0.4267
7	7:129298676:C:G	129298676	G	ADD	1536	-6.923	8.707	-23.99	10.14	-0.7951	0.4267
7	7:129300142:C:G	129300142	G	ADD	1536	-6.923	8.707	-23.99	10.14	-0.7951	0.4267
7	7:129304415:G:A	129304415	A	ADD	1536	-6.923	8.707	-23.99	10.14	-0.7951	0.4267
7	7:129306458:G:C	129306458	C	ADD	1536	-6.923	8.707	-23.99	10.14	-0.7951	0.4267
7	7:129306814:A:G	129306814	G	ADD	1536	-6.923	8.707	-23.99	10.14	-0.7951	0.4267
7	7:129307637:C:T	129307637	T	ADD	1536	-6.923	8.707	-23.99	10.14	-0.7951	0.4267
7	7:129314816:T:C	129314816	C	ADD	1536	-6.923	8.707	-23.99	10.14	-0.7951	0.4267
8	8:129108823:C:T	129108823	T	ADD	1536	4.905	6.17	-7.188	17	0.795	0.4267
9	9:104692173:A:T	104692173	T	ADD	1536	4.868	6.123	-7.133	16.87	0.795	0.4267
9	9:104695510:G:A	104695510	A	ADD	1536	4.868	6.123	-7.133	16.87	0.795	0.4267
11	11:20130797:T:C	20130797	C	ADD	1536	-4.921	6.189	-17.05	7.21	-0.7951	0.4267
11	11:71045257:G:T	71045257	T	ADD	1536	-5.084	6.395	-17.62	7.45	-0.795	0.4267
11	11:87435016:A:G	87435016	A	ADD	1536	-3.42	4.301	-11.85	5.011	-0.795	0.4267
11	11:87435435:T:C	87435435	T	ADD	1536	-3.42	4.301	-11.85	5.011	-0.795	0.4267
11	11:87435699:A:G	87435699	A	ADD	1536	-3.42	4.301	-11.85	5.011	-0.795	0.4267
11	11:87436734:T:C	87436734	T	ADD	1536	-3.42	4.301	-11.85	5.011	-0.795	0.4267
11	11:87437512:T:C	87437512	T	ADD	1536	-3.42	4.301	-11.85	5.011	-0.795	0.4267
12	12:21034017:A:T	21034017	T	ADD	1536	3.746	4.711	-5.488	12.98	0.7951	0.4267
12	12:38584266:T:C	38584266	C	ADD	1536	3.415	4.296	-5.004	11.83	0.7951	0.4267
12	12:38584959:T:A	38584959	A	ADD	1536	3.415	4.296	-5.004	11.83	0.7951	0.4267
12	12:38586775:G:A	38586775	A	ADD	1536	3.415	4.296	-5.004	11.83	0.7951	0.4267
12	12:38590501:C:T	38590501	T	ADD	1536	3.415	4.296	-5.004	11.83	0.7951	0.4267
12	12:38591774:G:A	38591774	A	ADD	1536	3.415	4.296	-5.004	11.83	0.7951	0.4267
12	12:38596423:C:T	38596423	T	ADD	1536	3.415	4.296	-5.004	11.83	0.7951	0.4267
12	12:38597950:T:A	38597950	A	ADD	1536	3.415	4.296	-5.004	11.83	0.7951	0.4267
12	12:38599844:G:A	38599844	A	ADD	1536	3.415	4.296	-5.004	11.83	0.7951	0.4267
12	12:84230270:G:A	84230270	A	ADD	1536	-3.5	4.402	-12.13	5.128	-0.7951	0.4267
12	12:121388559:T:C	121388559	T	ADD	1536	3.307	4.16	-4.845	11.46	0.7951	0.4267
12	12:121391671:C:A	121391671	C	ADD	1536	3.307	4.16	-4.845	11.46	0.7951	0.4267
13	13:50746969:C:T	50746969	T	ADD	1536	-4.121	5.183	-14.28	6.038	-0.795	0.4267
13	13:50749514:G:T	50749514	T	ADD	1536	-4.121	5.183	-14.28	6.038	-0.795	0.4267
13	13:73015812:A:G	73015812	G	ADD	1536	-3.457	4.348	-11.98	5.065	-0.7951	0.4267
13	13:76110679:A:G	76110679	G	ADD	1536	-3.951	4.97	-13.69	5.79	-0.795	0.4267
14	14:78556464:C:T	78556464	T	ADD	1536	-3.536	4.447	-12.25	5.181	-0.795	0.4267
14	14:88757365:G:A	88757365	A	ADD	1536	-3.527	4.435	-12.22	5.166	-0.7951	0.4267
16	16:6754236:G:A	6754236	A	ADD	1536	-7.091	8.919	-24.57	10.39	-0.7951	0.4267
17	17:13261441:G:A	13261441	A	ADD	1536	3.366	4.234	-4.933	11.67	0.795	0.4267
17	17:64876137:A:T	64876137	T	ADD	1536	3.385	4.257	-4.96	11.73	0.795	0.4267
18	18:35783330:C:T	35783330	T	ADD	1536	-4.337	5.454	-15.03	6.354	-0.7951	0.4267
18	18:70780749:A:G	70780749	G	ADD	1536	3.361	4.227	-4.924	11.65	0.7951	0.4267
18	18:71196400:C:T	71196400	T	ADD	1536	3.794	4.772	-5.559	13.15	0.7951	0.4267
18	18:71196560:T:C	71196560	C	ADD	1536	3.794	4.772	-5.559	13.15	0.7951	0.4267
18	18:71196698:C:T	71196698	T	ADD	1536	3.794	4.772	-5.559	13.15	0.7951	0.4267
18	18:71197773:A:G	71197773	G	ADD	1536	3.794	4.772	-5.559	13.15	0.7951	0.4267
18	18:71197816:T:G	71197816	G	ADD	1536	3.794	4.772	-5.559	13.15	0.7951	0.4267
18	18:71197875:G:A	71197875	A	ADD	1536	3.794	4.772	-5.559	13.15	0.7951	0.4267
18	18:71198814:G:A	71198814	A	ADD	1536	3.794	4.772	-5.559	13.15	0.7951	0.4267
1	1:14649128:C:T	14649128	T	ADD	1536	4.475	5.63	-6.56	15.51	0.7949	0.4268
1	1:14672312:A:G	14672312	G	ADD	1536	3.406	4.284	-4.991	11.8	0.795	0.4268
1	1:166206542:C:A	166206542	A	ADD	1536	6.087	7.657	-8.92	21.09	0.7949	0.4268
1	1:166218052:C:T	166218052	T	ADD	1536	6.087	7.657	-8.92	21.09	0.7949	0.4268
1	1:166218956:T:A	166218956	A	ADD	1536	6.087	7.657	-8.92	21.09	0.7949	0.4268
1	1:166221362:C:T	166221362	T	ADD	1536	6.087	7.657	-8.92	21.09	0.7949	0.4268
1	1:166222208:T:C	166222208	C	ADD	1536	6.087	7.657	-8.92	21.09	0.7949	0.4268
2	2:3483813:C:G	3483813	G	ADD	1536	-3.37	4.24	-11.68	4.939	-0.7949	0.4268
2	2:183183111:G:T	183183111	T	ADD	1536	3.315	4.171	-4.86	11.49	0.7948	0.4268
3	3:124144599:C:T	124144599	T	ADD	1536	-4.52	5.686	-15.66	6.625	-0.7949	0.4268
3	3:159847931:C:A	159847931	A	ADD	1536	5.853	7.362	-8.577	20.28	0.795	0.4268
4	4:32363648:C:T	32363648	C	ADD	1536	3.384	4.257	-4.959	11.73	0.7949	0.4268
4	4:128463930:A:G	128463930	G	ADD	1536	3.358	4.224	-4.921	11.64	0.7949	0.4268
5	5:95142817:C:T	95142817	T	ADD	1536	3.673	4.621	-5.384	12.73	0.7949	0.4268
6	6:31341233:T:C	31341233	T	ADD	1536	-4.614	5.805	-15.99	6.763	-0.7949	0.4268
6	6:122133347:G:T	122133347	T	ADD	1536	-3.403	4.281	-11.79	4.988	-0.7948	0.4268
7	7:24821674:A:G	24821674	G	ADD	1536	-5.124	6.446	-17.76	7.51	-0.7949	0.4268
7	7:41659265:G:A	41659265	A	ADD	1536	3.383	4.256	-4.958	11.72	0.795	0.4268
7	7:52673827:T:C	52673827	C	ADD	1536	-3.422	4.304	-11.86	5.014	-0.795	0.4268
7	7:118353183:A:G	118353183	G	ADD	1536	-4.524	5.691	-15.68	6.631	-0.7949	0.4268
7	7:147877344:A:G	147877344	G	ADD	1536	-4.951	6.229	-17.16	7.256	-0.795	0.4268
8	8:24087561:A:G	24087561	G	ADD	1536	6.855	8.623	-10.05	23.76	0.7949	0.4268
8	8:102654026:G:T	102654026	T	ADD	1536	-4.284	5.39	-14.85	6.28	-0.7949	0.4268
8	8:102656011:G:A	102656011	A	ADD	1536	-4.284	5.39	-14.85	6.28	-0.7949	0.4268
9	9:129369399:A:C	129369399	A	ADD	1536	5.053	6.357	-7.406	17.51	0.7948	0.4268
10	10:106268283:A:G	106268283	G	ADD	1536	3.405	4.284	-4.991	11.8	0.7949	0.4268
11	11:75979651:T:C	75979651	C	ADD	1536	-3.397	4.273	-11.77	4.978	-0.795	0.4268
11	11:131468095:A:C	131468095	A	ADD	1536	-3.815	4.8	-13.22	5.593	-0.7948	0.4268
12	12:31770588:G:C	31770588	C	ADD	1536	4.428	5.572	-6.492	15.35	0.7948	0.4268
12	12:31770647:T:C	31770647	C	ADD	1536	4.428	5.572	-6.492	15.35	0.7948	0.4268
12	12:31771202:G:A	31771202	A	ADD	1536	4.428	5.572	-6.492	15.35	0.7948	0.4268
12	12:31771219:A:G	31771219	G	ADD	1536	4.428	5.572	-6.492	15.35	0.7948	0.4268
12	12:31771232:T:G	31771232	G	ADD	1536	4.428	5.572	-6.492	15.35	0.7948	0.4268
13	13:31456340:G:A	31456340	A	ADD	1536	3.547	4.463	-5.2	12.29	0.7948	0.4268
13	13:36002140:A:C	36002140	C	ADD	1536	3.553	4.47	-5.208	12.32	0.7949	0.4268
15	15:55293926:T:A	55293926	A	ADD	1536	-3.902	4.909	-13.52	5.719	-0.7949	0.4268
15	15:79831728:G:T	79831728	T	ADD	1536	3.649	4.591	-5.35	12.65	0.7948	0.4268
15	15:79831802:G:A	79831802	A	ADD	1536	3.649	4.591	-5.35	12.65	0.7948	0.4268
16	16:11570020:G:A	11570020	G	ADD	1536	-3.401	4.279	-11.79	4.986	-0.7948	0.4268
16	16:11570489:T:C	11570489	T	ADD	1536	-3.401	4.279	-11.79	4.986	-0.7948	0.4268
21	21:28223696:C:G	28223696	G	ADD	1536	4.281	5.385	-6.274	14.84	0.7949	0.4268
1	1:80908796:G:A	80908796	G	ADD	1536	3.745	4.712	-5.49	12.98	0.7948	0.4269
1	1:198430967:A:G	198430967	G	ADD	1536	3.544	4.459	-5.195	12.28	0.7948	0.4269
2	2:39755304:G:C	39755304	C	ADD	1536	5.218	6.566	-7.651	18.09	0.7947	0.4269
3	3:5509047:A:G	5509047	G	ADD	1536	4.095	5.153	-6.005	14.2	0.7947	0.4269
3	3:38766348:T:C	38766348	C	ADD	1536	-3.377	4.25	-11.71	4.953	-0.7947	0.4269
3	3:129259458:G:A	129259458	A	ADD	1536	-6.585	8.286	-22.83	9.656	-0.7947	0.4269
3	3:149250601:G:A	149250601	A	ADD	1536	-3.27	4.114	-11.33	4.793	-0.7948	0.4269
4	4:16724803:C:G	16724803	G	ADD	1536	4.992	6.282	-7.32	17.31	0.7947	0.4269
4	4:30554228:T:C	30554228	C	ADD	1536	-4.931	6.205	-17.09	7.23	-0.7948	0.4269
4	4:110694967:C:T	110694967	T	ADD	1536	3.382	4.256	-4.96	11.72	0.7946	0.4269
4	4:110696911:T:C	110696911	C	ADD	1536	3.382	4.256	-4.96	11.72	0.7946	0.4269
4	4:110698544:T:C	110698544	C	ADD	1536	3.382	4.256	-4.96	11.72	0.7946	0.4269
4	4:110699839:A:G	110699839	G	ADD	1536	3.382	4.256	-4.96	11.72	0.7946	0.4269
4	4:110700285:A:C	110700285	C	ADD	1536	3.382	4.256	-4.96	11.72	0.7946	0.4269
4	4:110700338:T:G	110700338	G	ADD	1536	3.382	4.256	-4.96	11.72	0.7946	0.4269
4	4:110700984:T:C	110700984	C	ADD	1536	3.382	4.256	-4.96	11.72	0.7946	0.4269
4	4:117650988:C:A	117650988	C	ADD	1536	3.388	4.263	-4.967	11.74	0.7948	0.4269
4	4:125731358:A:G	125731358	G	ADD	1536	-4.699	5.913	-16.29	6.889	-0.7948	0.4269
4	4:125734171:G:A	125734171	A	ADD	1536	-4.699	5.913	-16.29	6.889	-0.7948	0.4269
4	4:134152641:C:A	134152641	A	ADD	1536	7.242	9.113	-10.62	25.1	0.7947	0.4269
5	5:13605059:G:A	13605059	G	ADD	1536	3.29	4.14	-4.824	11.41	0.7947	0.4269
5	5:20305641:T:A	20305641	A	ADD	1536	-5.07	6.381	-17.58	7.436	-0.7946	0.4269
5	5:20305701:G:A	20305701	A	ADD	1536	-5.07	6.381	-17.58	7.436	-0.7946	0.4269
5	5:20308705:T:C	20308705	C	ADD	1536	-5.07	6.381	-17.58	7.436	-0.7946	0.4269
5	5:20316239:G:A	20316239	A	ADD	1536	-5.07	6.381	-17.58	7.436	-0.7946	0.4269
5	5:20317895:G:A	20317895	A	ADD	1536	-5.07	6.381	-17.58	7.436	-0.7946	0.4269
5	5:20333109:A:G	20333109	G	ADD	1536	-5.07	6.381	-17.58	7.436	-0.7946	0.4269
5	5:96018066:C:G	96018066	G	ADD	1536	3.612	4.545	-5.296	12.52	0.7947	0.4269
6	6:32338386:G:C	32338386	C	ADD	1536	3.817	4.802	-5.596	13.23	0.7948	0.4269
6	6:93847884:A:T	93847884	A	ADD	1536	-4.555	5.731	-15.79	6.678	-0.7948	0.4269
7	7:8916817:C:T	8916817	T	ADD	1536	4.51	5.674	-6.612	15.63	0.7948	0.4269
7	7:8918061:G:T	8918061	T	ADD	1536	4.51	5.674	-6.612	15.63	0.7948	0.4269
7	7:8918193:G:C	8918193	C	ADD	1536	4.51	5.674	-6.612	15.63	0.7948	0.4269
7	7:24857864:T:C	24857864	C	ADD	1536	4.649	5.851	-6.818	16.12	0.7947	0.4269
7	7:80667762:A:G	80667762	G	ADD	1536	4.336	5.455	-6.357	15.03	0.7948	0.4269
8	8:106323556:C:T	106323556	T	ADD	1536	-3.46	4.354	-11.99	5.074	-0.7947	0.4269
10	10:55785216:G:T	55785216	G	ADD	1536	3.367	4.237	-4.937	11.67	0.7947	0.4269
10	10:55785562:T:C	55785562	T	ADD	1536	3.367	4.237	-4.937	11.67	0.7947	0.4269
10	10:126257119:C:T	126257119	C	ADD	1536	-3.44	4.328	-11.92	5.043	-0.7948	0.4269
11	11:77169828:A:C	77169828	C	ADD	1536	4.005	5.039	-5.872	13.88	0.7948	0.4269
11	11:94684035:A:C	94684035	C	ADD	1536	3.803	4.786	-5.577	13.18	0.7947	0.4269
12	12:127279561:A:G	127279561	G	ADD	1536	3.415	4.298	-5.009	11.84	0.7947	0.4269
12	12:130533223:A:G	130533223	G	ADD	1536	6.844	8.612	-10.04	23.72	0.7947	0.4269
13	13:35050699:A:G	35050699	G	ADD	1536	-5.147	6.477	-17.84	7.547	-0.7947	0.4269
13	13:35051169:G:A	35051169	A	ADD	1536	-5.147	6.477	-17.84	7.547	-0.7947	0.4269
13	13:35051525:G:A	35051525	A	ADD	1536	-5.147	6.477	-17.84	7.547	-0.7947	0.4269
13	13:35052130:A:G	35052130	G	ADD	1536	-5.147	6.477	-17.84	7.547	-0.7947	0.4269
13	13:35053782:G:A	35053782	A	ADD	1536	-5.147	6.477	-17.84	7.547	-0.7947	0.4269
13	13:90511511:T:C	90511511	C	ADD	1536	3.637	4.576	-5.332	12.61	0.7947	0.4269
13	13:90513153:G:T	90513153	T	ADD	1536	3.637	4.576	-5.332	12.61	0.7947	0.4269
13	13:95819459:A:C	95819459	C	ADD	1536	-4.369	5.497	-15.14	6.405	-0.7947	0.4269
13	13:113244418:C:G	113244418	G	ADD	1536	-3.918	4.93	-13.58	5.744	-0.7948	0.4269
13	13:113258389:G:A	113258389	A	ADD	1536	-3.918	4.93	-13.58	5.744	-0.7948	0.4269
14	14:92922667:C:T	92922667	T	ADD	1536	4.429	5.573	-6.494	15.35	0.7947	0.4269
14	14:95821132:C:A	95821132	A	ADD	1536	3.37	4.24	-4.94	11.68	0.7947	0.4269
17	17:7017966:C:A	7017966	A	ADD	1536	-4.625	5.82	-16.03	6.782	-0.7947	0.4269
19	19:18152908:A:T	18152908	T	ADD	1536	-3.431	4.317	-11.89	5.03	-0.7947	0.4269
19	19:18153031:A:G	18153031	G	ADD	1536	-3.431	4.317	-11.89	5.03	-0.7947	0.4269
19	19:20882249:A:C	20882249	A	ADD	1536	3.495	4.397	-5.124	12.11	0.7947	0.4269
21	21:27528688:T:C	27528688	C	ADD	1536	-4.096	5.154	-14.2	6.006	-0.7948	0.4269
21	21:27529419:G:C	27529419	C	ADD	1536	-4.096	5.154	-14.2	6.006	-0.7948	0.4269
22	22:36644593:G:C	36644593	C	ADD	1536	6.544	8.233	-9.593	22.68	0.7948	0.4269
1	1:57548447:C:T	57548447	T	ADD	1536	3.335	4.197	-4.891	11.56	0.7946	0.427
1	1:57548514:C:T	57548514	T	ADD	1536	3.335	4.197	-4.891	11.56	0.7946	0.427
2	2:869910:G:A	869910	A	ADD	1536	3.789	4.769	-5.558	13.14	0.7945	0.427
2	2:73516781:G:A	73516781	A	ADD	1536	3.328	4.188	-4.881	11.54	0.7945	0.427
2	2:73518533:G:A	73518533	A	ADD	1536	3.328	4.188	-4.881	11.54	0.7945	0.427
2	2:73518867:G:A	73518867	A	ADD	1536	3.328	4.188	-4.881	11.54	0.7945	0.427
2	2:138614659:T:C	138614659	C	ADD	1536	3.836	4.828	-5.626	13.3	0.7946	0.427
2	2:138615429:G:A	138615429	A	ADD	1536	3.836	4.828	-5.626	13.3	0.7946	0.427
2	2:181459598:T:A	181459598	A	ADD	1536	3.532	4.445	-5.181	12.24	0.7945	0.427
2	2:181460949:C:T	181460949	T	ADD	1536	3.532	4.445	-5.181	12.24	0.7945	0.427
3	3:33211735:G:A	33211735	A	ADD	1536	-4.144	5.215	-14.37	6.078	-0.7945	0.427
3	3:39926473:G:C	39926473	C	ADD	1536	-6.777	8.53	-23.5	9.942	-0.7945	0.427
3	3:39927261:A:T	39927261	T	ADD	1536	-6.777	8.53	-23.5	9.942	-0.7945	0.427
3	3:39927276:G:A	39927276	A	ADD	1536	-6.777	8.53	-23.5	9.942	-0.7945	0.427
3	3:39928731:A:G	39928731	G	ADD	1536	-6.777	8.53	-23.5	9.942	-0.7945	0.427
3	3:39929284:G:C	39929284	C	ADD	1536	-6.777	8.53	-23.5	9.942	-0.7945	0.427
3	3:39930208:G:T	39930208	T	ADD	1536	-6.777	8.53	-23.5	9.942	-0.7945	0.427
3	3:39932964:C:T	39932964	T	ADD	1536	-6.777	8.53	-23.5	9.942	-0.7945	0.427
3	3:39935571:G:T	39935571	T	ADD	1536	-6.777	8.53	-23.5	9.942	-0.7945	0.427
4	4:79695583:G:T	79695583	T	ADD	1536	-3.975	5.004	-13.78	5.832	-0.7945	0.427
4	4:79699935:A:G	79699935	G	ADD	1536	-3.975	5.004	-13.78	5.832	-0.7945	0.427
4	4:79704210:C:A	79704210	A	ADD	1536	-3.975	5.004	-13.78	5.832	-0.7945	0.427
4	4:79706557:C:T	79706557	T	ADD	1536	-3.975	5.004	-13.78	5.832	-0.7945	0.427
4	4:79707122:C:G	79707122	G	ADD	1536	-3.975	5.004	-13.78	5.832	-0.7945	0.427
4	4:79707277:G:C	79707277	C	ADD	1536	-3.975	5.004	-13.78	5.832	-0.7945	0.427
4	4:79712735:G:T	79712735	T	ADD	1536	-3.975	5.004	-13.78	5.832	-0.7945	0.427
4	4:79715976:C:A	79715976	A	ADD	1536	-3.975	5.004	-13.78	5.832	-0.7945	0.427
4	4:79717221:T:C	79717221	C	ADD	1536	-3.975	5.004	-13.78	5.832	-0.7945	0.427
4	4:79717894:G:A	79717894	A	ADD	1536	-3.975	5.004	-13.78	5.832	-0.7945	0.427
4	4:79719494:T:A	79719494	A	ADD	1536	-3.975	5.004	-13.78	5.832	-0.7945	0.427
4	4:79720950:G:A	79720950	A	ADD	1536	-3.975	5.004	-13.78	5.832	-0.7945	0.427
4	4:79723487:G:C	79723487	C	ADD	1536	-3.975	5.004	-13.78	5.832	-0.7945	0.427
4	4:79724423:T:C	79724423	C	ADD	1536	-3.975	5.004	-13.78	5.832	-0.7945	0.427
4	4:79726505:C:T	79726505	T	ADD	1536	-3.975	5.004	-13.78	5.832	-0.7945	0.427
4	4:79729109:C:G	79729109	G	ADD	1536	-3.975	5.004	-13.78	5.832	-0.7945	0.427
4	4:79729367:T:G	79729367	G	ADD	1536	-3.975	5.004	-13.78	5.832	-0.7945	0.427
4	4:79730161:A:G	79730161	G	ADD	1536	-3.975	5.004	-13.78	5.832	-0.7945	0.427
4	4:118620142:T:C	118620142	C	ADD	1536	-3.818	4.805	-13.24	5.6	-0.7945	0.427
4	4:155504948:G:A	155504948	A	ADD	1536	-4.951	6.231	-17.16	7.261	-0.7946	0.427
4	4:185373134:T:C	185373134	C	ADD	1536	-3.964	4.99	-13.74	5.815	-0.7945	0.427
5	5:78274023:G:T	78274023	T	ADD	1536	3.521	4.431	-5.163	12.2	0.7946	0.427
6	6:31329601:C:A	31329601	A	ADD	1536	-6.445	8.112	-22.34	9.454	-0.7945	0.427
6	6:80099215:C:T	80099215	T	ADD	1536	-4.644	5.845	-16.1	6.812	-0.7945	0.427
6	6:142881602:A:T	142881602	T	ADD	1536	6.189	7.789	-9.078	21.46	0.7945	0.427
6	6:142882713:C:T	142882713	T	ADD	1536	6.189	7.789	-9.078	21.46	0.7945	0.427
6	6:142882753:T:G	142882753	G	ADD	1536	6.189	7.789	-9.078	21.46	0.7945	0.427
6	6:142883995:C:A	142883995	A	ADD	1536	6.189	7.789	-9.078	21.46	0.7945	0.427
6	6:142884456:C:T	142884456	T	ADD	1536	6.189	7.789	-9.078	21.46	0.7945	0.427
6	6:142885578:A:G	142885578	G	ADD	1536	6.189	7.789	-9.078	21.46	0.7945	0.427
6	6:142887216:A:G	142887216	G	ADD	1536	6.189	7.789	-9.078	21.46	0.7945	0.427
6	6:142892446:G:C	142892446	C	ADD	1536	6.189	7.789	-9.078	21.46	0.7945	0.427
6	6:142892746:C:T	142892746	T	ADD	1536	6.189	7.789	-9.078	21.46	0.7945	0.427
6	6:142893396:T:A	142893396	A	ADD	1536	6.189	7.789	-9.078	21.46	0.7945	0.427
6	6:142893468:C:A	142893468	A	ADD	1536	6.189	7.789	-9.078	21.46	0.7945	0.427
6	6:142893675:G:A	142893675	A	ADD	1536	6.189	7.789	-9.078	21.46	0.7945	0.427
6	6:142894228:G:A	142894228	A	ADD	1536	6.189	7.789	-9.078	21.46	0.7945	0.427
6	6:142894867:G:C	142894867	C	ADD	1536	6.189	7.789	-9.078	21.46	0.7945	0.427
6	6:142894951:A:G	142894951	G	ADD	1536	6.189	7.789	-9.078	21.46	0.7945	0.427
6	6:142895700:G:A	142895700	A	ADD	1536	6.189	7.789	-9.078	21.46	0.7945	0.427
6	6:142896371:T:C	142896371	C	ADD	1536	6.189	7.789	-9.078	21.46	0.7945	0.427
6	6:142897037:T:A	142897037	A	ADD	1536	6.189	7.789	-9.078	21.46	0.7945	0.427
6	6:142897066:G:A	142897066	A	ADD	1536	6.189	7.789	-9.078	21.46	0.7945	0.427
6	6:142897401:T:C	142897401	C	ADD	1536	6.189	7.789	-9.078	21.46	0.7945	0.427
6	6:142898826:T:C	142898826	C	ADD	1536	6.189	7.789	-9.078	21.46	0.7945	0.427
6	6:142899970:T:G	142899970	G	ADD	1536	6.189	7.789	-9.078	21.46	0.7945	0.427
6	6:142900111:G:A	142900111	A	ADD	1536	6.189	7.789	-9.078	21.46	0.7945	0.427
6	6:142900172:C:A	142900172	A	ADD	1536	6.189	7.789	-9.078	21.46	0.7945	0.427
6	6:142902080:G:C	142902080	C	ADD	1536	6.189	7.789	-9.078	21.46	0.7945	0.427
6	6:142903207:A:G	142903207	G	ADD	1536	6.189	7.789	-9.078	21.46	0.7945	0.427
6	6:142904375:G:A	142904375	A	ADD	1536	6.189	7.789	-9.078	21.46	0.7945	0.427
6	6:142904852:C:T	142904852	T	ADD	1536	6.189	7.789	-9.078	21.46	0.7945	0.427
6	6:142906168:G:A	142906168	A	ADD	1536	6.189	7.789	-9.078	21.46	0.7945	0.427
6	6:142906300:T:C	142906300	C	ADD	1536	6.189	7.789	-9.078	21.46	0.7945	0.427
6	6:142906783:A:G	142906783	G	ADD	1536	6.189	7.789	-9.078	21.46	0.7945	0.427
6	6:142906902:T:A	142906902	A	ADD	1536	6.189	7.789	-9.078	21.46	0.7945	0.427
6	6:142908146:C:T	142908146	T	ADD	1536	6.189	7.789	-9.078	21.46	0.7945	0.427
6	6:142911709:C:T	142911709	T	ADD	1536	6.189	7.789	-9.078	21.46	0.7945	0.427
6	6:142911910:G:A	142911910	A	ADD	1536	6.189	7.789	-9.078	21.46	0.7945	0.427
6	6:142911971:T:G	142911971	G	ADD	1536	6.189	7.789	-9.078	21.46	0.7945	0.427
6	6:142914317:C:T	142914317	T	ADD	1536	6.189	7.789	-9.078	21.46	0.7945	0.427
7	7:12435112:G:A	12435112	A	ADD	1536	4.809	6.052	-7.053	16.67	0.7946	0.427
7	7:12435790:C:A	12435790	A	ADD	1536	4.809	6.052	-7.053	16.67	0.7946	0.427
7	7:12436666:G:A	12436666	A	ADD	1536	4.809	6.052	-7.053	16.67	0.7946	0.427
7	7:29517578:A:G	29517578	G	ADD	1536	-4.26	5.362	-14.77	6.249	-0.7946	0.427
8	8:19843171:T:C	19843171	C	ADD	1536	-6.014	7.569	-20.85	8.821	-0.7946	0.427
8	8:19845376:C:T	19845376	T	ADD	1536	-6.014	7.569	-20.85	8.821	-0.7946	0.427
8	8:19848080:G:A	19848080	A	ADD	1536	-6.014	7.569	-20.85	8.821	-0.7946	0.427
8	8:19849757:G:A	19849757	A	ADD	1536	-6.014	7.569	-20.85	8.821	-0.7946	0.427
9	9:26657127:A:C	26657127	C	ADD	1536	6.67	8.394	-9.782	23.12	0.7946	0.427
9	9:26658702:C:T	26658702	T	ADD	1536	6.67	8.394	-9.782	23.12	0.7946	0.427
9	9:26658768:C:T	26658768	T	ADD	1536	6.67	8.394	-9.782	23.12	0.7946	0.427
9	9:100273390:A:G	100273390	A	ADD	1536	-3.406	4.287	-11.81	4.996	-0.7946	0.427
10	10:2326129:A:G	2326129	G	ADD	1536	5.024	6.323	-7.369	17.42	0.7945	0.427
10	10:2326587:C:T	2326587	T	ADD	1536	5.024	6.323	-7.369	17.42	0.7945	0.427
10	10:2329144:C:T	2329144	T	ADD	1536	5.024	6.323	-7.369	17.42	0.7945	0.427
10	10:2330931:C:T	2330931	T	ADD	1536	5.024	6.323	-7.369	17.42	0.7945	0.427
10	10:2330989:G:A	2330989	A	ADD	1536	5.024	6.323	-7.369	17.42	0.7945	0.427
10	10:6073929:A:G	6073929	G	ADD	1536	4.354	5.481	-6.388	15.1	0.7945	0.427
10	10:12245835:G:A	12245835	A	ADD	1536	-5.192	6.535	-18	7.617	-0.7945	0.427
10	10:60023959:G:A	60023959	A	ADD	1536	-4.628	5.824	-16.04	6.787	-0.7946	0.427
11	11:12626621:C:A	12626621	C	ADD	1536	3.499	4.404	-5.133	12.13	0.7945	0.427
11	11:75282882:G:A	75282882	A	ADD	1536	4.346	5.47	-6.375	15.07	0.7945	0.427
11	11:121233914:G:A	121233914	A	ADD	1536	5.014	6.311	-7.356	17.38	0.7945	0.427
12	12:43622133:T:G	43622133	G	ADD	1536	-3.381	4.255	-11.72	4.959	-0.7946	0.427
12	12:43632925:G:A	43632925	A	ADD	1536	-5.77	7.261	-20	8.462	-0.7946	0.427
12	12:43636137:T:C	43636137	C	ADD	1536	-5.77	7.261	-20	8.462	-0.7946	0.427
12	12:43636445:G:A	43636445	A	ADD	1536	-5.77	7.261	-20	8.462	-0.7946	0.427
12	12:43637198:A:G	43637198	G	ADD	1536	-5.77	7.261	-20	8.462	-0.7946	0.427
12	12:43641572:C:T	43641572	T	ADD	1536	-5.77	7.261	-20	8.462	-0.7946	0.427
14	14:33812936:T:C	33812936	C	ADD	1536	-3.406	4.287	-11.81	4.997	-0.7945	0.427
14	14:94258625:C:T	94258625	T	ADD	1536	4.034	5.077	-5.917	13.99	0.7946	0.427
15	15:70475782:G:A	70475782	A	ADD	1536	-3.31	4.166	-11.48	4.855	-0.7946	0.427
16	16:64882492:G:A	64882492	G	ADD	1536	3.32	4.178	-4.869	11.51	0.7946	0.427
16	16:64883013:T:C	64883013	T	ADD	1536	3.32	4.178	-4.869	11.51	0.7946	0.427
16	16:64883464:A:G	64883464	A	ADD	1536	3.32	4.178	-4.869	11.51	0.7946	0.427
17	17:4976942:C:G	4976942	G	ADD	1536	-4.346	5.47	-15.07	6.375	-0.7945	0.427
18	18:55962643:A:T	55962643	T	ADD	1536	3.88	4.883	-5.691	13.45	0.7945	0.427
18	18:65057808:G:C	65057808	C	ADD	1536	5.826	7.333	-8.546	20.2	0.7945	0.427
18	18:65061747:A:T	65061747	T	ADD	1536	5.826	7.333	-8.546	20.2	0.7945	0.427
18	18:65062575:T:C	65062575	C	ADD	1536	5.826	7.333	-8.546	20.2	0.7945	0.427
18	18:65063738:A:G	65063738	G	ADD	1536	5.826	7.333	-8.546	20.2	0.7945	0.427
18	18:65065528:C:A	65065528	A	ADD	1536	5.826	7.333	-8.546	20.2	0.7945	0.427
18	18:65067520:A:G	65067520	G	ADD	1536	5.826	7.333	-8.546	20.2	0.7945	0.427
18	18:65067693:C:T	65067693	T	ADD	1536	5.826	7.333	-8.546	20.2	0.7945	0.427
18	18:65069171:A:T	65069171	T	ADD	1536	5.826	7.333	-8.546	20.2	0.7945	0.427
18	18:65069393:A:G	65069393	G	ADD	1536	5.826	7.333	-8.546	20.2	0.7945	0.427
18	18:65075115:C:T	65075115	T	ADD	1536	5.826	7.333	-8.546	20.2	0.7945	0.427
18	18:65077591:C:T	65077591	T	ADD	1536	5.826	7.333	-8.546	20.2	0.7945	0.427
19	19:3196790:G:A	3196790	A	ADD	1536	-3.49	4.392	-12.1	5.119	-0.7945	0.427
20	20:49990155:A:G	49990155	G	ADD	1536	-5.254	6.613	-18.22	7.708	-0.7945	0.427
1	1:11401745:G:A	11401745	A	ADD	1536	-3.981	5.012	-13.8	5.842	-0.7943	0.4271
1	1:11402749:T:C	11402749	C	ADD	1536	-3.981	5.012	-13.8	5.842	-0.7943	0.4271
1	1:11403694:G:A	11403694	A	ADD	1536	-3.981	5.012	-13.8	5.842	-0.7943	0.4271
1	1:11404279:T:C	11404279	C	ADD	1536	-3.981	5.012	-13.8	5.842	-0.7943	0.4271
1	1:30740126:T:A	30740126	T	ADD	1536	3.338	4.202	-4.897	11.57	0.7944	0.4271
1	1:53524715:G:A	53524715	A	ADD	1536	5.6	7.049	-8.216	19.42	0.7944	0.4271
1	1:53528264:C:A	53528264	A	ADD	1536	5.6	7.049	-8.216	19.42	0.7944	0.4271
1	1:64082524:A:G	64082524	G	ADD	1536	-4.61	5.803	-15.98	6.765	-0.7943	0.4271
1	1:178670577:G:C	178670577	C	ADD	1536	-3.979	5.009	-13.8	5.838	-0.7944	0.4271
1	1:178671750:G:A	178671750	A	ADD	1536	-3.979	5.009	-13.8	5.838	-0.7944	0.4271
1	1:178672074:C:T	178672074	T	ADD	1536	-3.979	5.009	-13.8	5.838	-0.7944	0.4271
1	1:178672158:C:T	178672158	T	ADD	1536	-3.979	5.009	-13.8	5.838	-0.7944	0.4271
1	1:178672235:C:G	178672235	G	ADD	1536	-3.979	5.009	-13.8	5.838	-0.7944	0.4271
1	1:178672868:T:C	178672868	C	ADD	1536	-3.979	5.009	-13.8	5.838	-0.7944	0.4271
1	1:178675211:T:C	178675211	C	ADD	1536	-3.979	5.009	-13.8	5.838	-0.7944	0.4271
1	1:178675704:T:A	178675704	A	ADD	1536	-3.979	5.009	-13.8	5.838	-0.7944	0.4271
1	1:178676477:C:T	178676477	T	ADD	1536	-3.979	5.009	-13.8	5.838	-0.7944	0.4271
1	1:178676965:A:C	178676965	C	ADD	1536	-3.979	5.009	-13.8	5.838	-0.7944	0.4271
1	1:178677702:T:G	178677702	G	ADD	1536	-3.979	5.009	-13.8	5.838	-0.7944	0.4271
2	2:33553702:A:G	33553702	G	ADD	1536	4.292	5.404	-6.299	14.88	0.7943	0.4271
2	2:54917819:G:A	54917819	A	ADD	1536	-3.422	4.308	-11.87	5.021	-0.7944	0.4271
2	2:123127789:G:A	123127789	A	ADD	1536	3.383	4.259	-4.965	11.73	0.7943	0.4271
2	2:160071154:C:G	160071154	G	ADD	1536	3.732	4.698	-5.475	12.94	0.7944	0.4271
2	2:166352682:T:G	166352682	G	ADD	1536	-3.496	4.401	-12.12	5.13	-0.7943	0.4271
2	2:173164158:G:A	173164158	G	ADD	1536	3.597	4.528	-5.278	12.47	0.7944	0.4271
2	2:225213449:G:C	225213449	C	ADD	1536	-3.832	4.824	-13.29	5.622	-0.7944	0.4271
3	3:5483616:G:C	5483616	C	ADD	1536	4.224	5.317	-6.198	14.65	0.7943	0.4271
3	3:6184404:T:C	6184404	C	ADD	1536	6.037	7.599	-8.857	20.93	0.7944	0.4271
3	3:27197522:G:A	27197522	A	ADD	1536	5.132	6.461	-7.531	17.8	0.7943	0.4271
3	3:28789450:T:G	28789450	G	ADD	1536	4.671	5.88	-6.854	16.2	0.7944	0.4271
3	3:58090636:A:G	58090636	G	ADD	1536	6.598	8.306	-9.682	22.88	0.7943	0.4271
3	3:58091127:G:C	58091127	C	ADD	1536	6.598	8.306	-9.682	22.88	0.7943	0.4271
3	3:58092197:G:T	58092197	T	ADD	1536	6.598	8.306	-9.682	22.88	0.7943	0.4271
3	3:58093605:G:A	58093605	A	ADD	1536	6.598	8.306	-9.682	22.88	0.7943	0.4271
3	3:111546084:T:G	111546084	G	ADD	1536	-6.594	8.302	-22.87	9.676	-0.7944	0.4271
3	3:158136440:G:A	158136440	A	ADD	1536	5.806	7.309	-8.52	20.13	0.7944	0.4271
4	4:87773193:A:G	87773193	A	ADD	1536	-6.294	7.924	-21.82	9.236	-0.7943	0.4271
4	4:115974708:A:G	115974708	G	ADD	1536	3.41	4.293	-5.004	11.82	0.7944	0.4271
4	4:131455557:C:T	131455557	C	ADD	1536	3.36	4.23	-4.931	11.65	0.7944	0.4271
4	4:185268257:G:A	185268257	A	ADD	1536	6.088	7.664	-8.933	21.11	0.7943	0.4271
5	5:41224540:C:G	41224540	C	ADD	1536	3.391	4.268	-4.975	11.76	0.7944	0.4271
5	5:41224610:C:G	41224610	C	ADD	1536	3.391	4.268	-4.975	11.76	0.7944	0.4271
6	6:29364838:C:G	29364838	G	ADD	1536	-4.219	5.31	-14.63	6.189	-0.7944	0.4271
6	6:30066031:A:G	30066031	G	ADD	1536	6.184	7.785	-9.074	21.44	0.7944	0.4271
6	6:32675067:T:C	32675067	T	ADD	1536	-3.882	4.887	-13.46	5.696	-0.7944	0.4271
6	6:87555163:G:A	87555163	A	ADD	1536	-5.152	6.486	-17.86	7.56	-0.7943	0.4271
6	6:91799929:A:G	91799929	A	ADD	1536	-3.405	4.286	-11.81	4.996	-0.7943	0.4271
6	6:136136420:G:A	136136420	A	ADD	1536	4.696	5.911	-6.889	16.28	0.7944	0.4271
7	7:22902263:A:T	22902263	A	ADD	1536	3.319	4.178	-4.869	11.51	0.7944	0.4271
8	8:15570099:T:C	15570099	C	ADD	1536	3.698	4.654	-5.425	12.82	0.7944	0.4271
8	8:18527365:T:A	18527365	A	ADD	1536	-4.96	6.244	-17.2	7.278	-0.7944	0.4271
8	8:32156003:A:G	32156003	G	ADD	1536	4.111	5.175	-6.033	14.25	0.7944	0.4271
8	8:57776371:G:A	57776371	G	ADD	1536	6.578	8.281	-9.652	22.81	0.7943	0.4271
8	8:61047401:C:T	61047401	C	ADD	1536	-3.299	4.153	-11.44	4.841	-0.7944	0.4271
8	8:61967680:G:A	61967680	G	ADD	1536	3.356	4.225	-4.925	11.64	0.7943	0.4271
8	8:81077969:G:A	81077969	G	ADD	1536	3.513	4.423	-5.156	12.18	0.7943	0.4271
8	8:126460535:A:G	126460535	G	ADD	1536	6.65	8.372	-9.758	23.06	0.7943	0.4271
9	9:78893476:C:T	78893476	T	ADD	1536	-5.186	6.529	-17.98	7.61	-0.7943	0.4271
9	9:104242478:C:T	104242478	T	ADD	1536	-4.744	5.972	-16.45	6.961	-0.7944	0.4271
9	9:104245160:C:A	104245160	A	ADD	1536	-4.744	5.972	-16.45	6.961	-0.7944	0.4271
9	9:136184926:G:A	136184926	A	ADD	1536	-4.47	5.627	-15.5	6.558	-0.7944	0.4271
10	10:59703760:G:A	59703760	A	ADD	1536	-6.018	7.575	-20.87	8.83	-0.7944	0.4271
10	10:119221705:T:C	119221705	C	ADD	1536	4.803	6.046	-7.047	16.65	0.7945	0.4271
10	10:119221891:A:G	119221891	G	ADD	1536	4.803	6.046	-7.047	16.65	0.7945	0.4271
11	11:5474093:A:G	5474093	G	ADD	1536	-4	5.035	-13.87	5.869	-0.7943	0.4271
11	11:5474486:T:C	5474486	C	ADD	1536	-4	5.035	-13.87	5.869	-0.7943	0.4271
11	11:97570960:A:G	97570960	G	ADD	1536	-5.945	7.484	-20.61	8.722	-0.7945	0.4271
11	11:97571686:A:T	97571686	T	ADD	1536	-5.945	7.484	-20.61	8.722	-0.7945	0.4271
11	11:97572294:A:T	97572294	T	ADD	1536	-5.945	7.484	-20.61	8.722	-0.7945	0.4271
11	11:97584174:A:G	97584174	G	ADD	1536	-5.945	7.484	-20.61	8.722	-0.7945	0.4271
11	11:97584877:T:C	97584877	C	ADD	1536	-5.945	7.484	-20.61	8.722	-0.7945	0.4271
12	12:12657513:A:G	12657513	G	ADD	1536	4.958	6.241	-7.274	17.19	0.7944	0.4271
12	12:43647774:C:T	43647774	C	ADD	1536	3.369	4.241	-4.943	11.68	0.7943	0.4271
12	12:43648347:C:T	43648347	C	ADD	1536	3.369	4.241	-4.943	11.68	0.7943	0.4271
12	12:43648432:A:G	43648432	A	ADD	1536	3.369	4.241	-4.943	11.68	0.7943	0.4271
12	12:43648823:T:G	43648823	T	ADD	1536	3.369	4.241	-4.943	11.68	0.7943	0.4271
12	12:43649006:C:T	43649006	C	ADD	1536	3.369	4.241	-4.943	11.68	0.7943	0.4271
12	12:43649978:A:T	43649978	A	ADD	1536	3.369	4.241	-4.943	11.68	0.7943	0.4271
12	12:43650504:G:A	43650504	G	ADD	1536	3.369	4.241	-4.943	11.68	0.7943	0.4271
12	12:43651115:T:G	43651115	T	ADD	1536	3.369	4.241	-4.943	11.68	0.7943	0.4271
12	12:43651162:C:T	43651162	C	ADD	1536	3.369	4.241	-4.943	11.68	0.7943	0.4271
12	12:43651194:C:G	43651194	C	ADD	1536	3.369	4.241	-4.943	11.68	0.7943	0.4271
12	12:43651407:C:T	43651407	C	ADD	1536	3.369	4.241	-4.943	11.68	0.7943	0.4271
12	12:43654384:T:C	43654384	T	ADD	1536	3.369	4.241	-4.943	11.68	0.7943	0.4271
12	12:43656986:C:T	43656986	C	ADD	1536	3.369	4.241	-4.943	11.68	0.7943	0.4271
12	12:43657826:A:G	43657826	A	ADD	1536	3.369	4.241	-4.943	11.68	0.7943	0.4271
12	12:104060421:A:G	104060421	G	ADD	1536	-5.53	6.962	-19.17	8.115	-0.7943	0.4271
12	12:104060741:A:G	104060741	G	ADD	1536	-5.53	6.962	-19.17	8.115	-0.7943	0.4271
13	13:50751527:T:A	50751527	T	ADD	1536	3.421	4.306	-5.019	11.86	0.7944	0.4271
13	13:57567246:C:T	57567246	T	ADD	1536	-3.736	4.703	-12.95	5.481	-0.7944	0.4271
14	14:22102592:T:C	22102592	T	ADD	1536	-3.371	4.244	-11.69	4.946	-0.7944	0.4271
14	14:22692095:G:A	22692095	G	ADD	1536	-5.291	6.661	-18.35	7.765	-0.7943	0.4271
14	14:65634324:C:T	65634324	T	ADD	1536	3.451	4.345	-5.064	11.97	0.7944	0.4271
14	14:88347241:T:C	88347241	C	ADD	1536	-5.524	6.954	-19.15	8.105	-0.7944	0.4271
18	18:24384540:A:G	24384540	G	ADD	1536	-3.442	4.333	-11.94	5.051	-0.7944	0.4271
18	18:50723380:A:C	50723380	C	ADD	1536	5.256	6.615	-7.711	18.22	0.7944	0.4271
18	18:50730903:C:A	50730903	A	ADD	1536	5.256	6.615	-7.711	18.22	0.7944	0.4271
18	18:50747812:G:A	50747812	A	ADD	1536	5.256	6.615	-7.711	18.22	0.7944	0.4271
20	20:41101212:A:G	41101212	G	ADD	1536	-4.77	6.006	-16.54	7.001	-0.7943	0.4271
1	1:146703099:G:C	146703099	C	ADD	1536	4.771	6.007	-7.003	16.54	0.7942	0.4272
1	1:146703495:G:A	146703495	A	ADD	1536	4.771	6.007	-7.003	16.54	0.7942	0.4272
1	1:146705000:G:A	146705000	A	ADD	1536	4.771	6.007	-7.003	16.54	0.7942	0.4272
1	1:146722223:T:C	146722223	C	ADD	1536	4.771	6.007	-7.003	16.54	0.7942	0.4272
1	1:146727178:G:A	146727178	A	ADD	1536	4.771	6.007	-7.003	16.54	0.7942	0.4272
1	1:147198563:A:C	147198563	C	ADD	1536	-3.709	4.671	-12.86	5.445	-0.7941	0.4272
1	1:232196674:A:G	232196674	G	ADD	1536	-4.45	5.604	-15.43	6.533	-0.7941	0.4272
1	1:232196845:C:T	232196845	T	ADD	1536	-4.45	5.604	-15.43	6.533	-0.7941	0.4272
1	1:232197071:A:G	232197071	G	ADD	1536	-4.45	5.604	-15.43	6.533	-0.7941	0.4272
1	1:232197345:A:C	232197345	C	ADD	1536	-4.45	5.604	-15.43	6.533	-0.7941	0.4272
2	2:38459940:A:G	38459940	G	ADD	1536	7.018	8.836	-10.3	24.34	0.7942	0.4272
2	2:141953458:C:T	141953458	T	ADD	1536	4.309	5.425	-6.324	14.94	0.7943	0.4272
2	2:144081319:T:G	144081319	T	ADD	1536	-3.372	4.246	-11.69	4.95	-0.7942	0.4272
3	3:54197562:G:A	54197562	G	ADD	1536	-3.549	4.469	-12.31	5.209	-0.7942	0.4272
4	4:60969096:T:C	60969096	C	ADD	1536	3.822	4.813	-5.61	13.26	0.7942	0.4272
4	4:178899883:A:C	178899883	C	ADD	1536	4.299	5.413	-6.31	14.91	0.7942	0.4272
4	4:185935678:G:A	185935678	A	ADD	1536	4.123	5.191	-6.052	14.3	0.7942	0.4272
5	5:169607547:G:A	169607547	A	ADD	1536	-6.749	8.498	-23.4	9.907	-0.7942	0.4272
6	6:39928125:G:A	39928125	A	ADD	1536	-3.426	4.314	-11.88	5.029	-0.7942	0.4272
7	7:31812172:T:C	31812172	C	ADD	1536	-3.526	4.44	-12.23	5.177	-0.7941	0.4272
7	7:31812263:A:G	31812263	G	ADD	1536	-3.526	4.44	-12.23	5.177	-0.7941	0.4272
7	7:31812325:T:C	31812325	C	ADD	1536	-3.526	4.44	-12.23	5.177	-0.7941	0.4272
7	7:31812676:C:T	31812676	T	ADD	1536	-3.526	4.44	-12.23	5.177	-0.7941	0.4272
7	7:114369379:G:A	114369379	A	ADD	1536	-7.528	9.479	-26.11	11.05	-0.7942	0.4272
7	7:114381998:G:T	114381998	T	ADD	1536	-7.528	9.479	-26.11	11.05	-0.7942	0.4272
8	8:39832025:G:A	39832025	A	ADD	1536	3.478	4.379	-5.105	12.06	0.7942	0.4272
8	8:106051064:A:C	106051064	C	ADD	1536	-3.513	4.424	-12.18	5.157	-0.7942	0.4272
8	8:110682138:C:T	110682138	T	ADD	1536	3.469	4.368	-5.092	12.03	0.7943	0.4272
8	8:110685831:C:T	110685831	T	ADD	1536	3.469	4.368	-5.092	12.03	0.7943	0.4272
8	8:110694817:A:G	110694817	G	ADD	1536	3.469	4.368	-5.092	12.03	0.7943	0.4272
8	8:110695725:T:G	110695725	G	ADD	1536	3.469	4.368	-5.092	12.03	0.7943	0.4272
8	8:129473679:C:A	129473679	A	ADD	1536	3.588	4.518	-5.267	12.44	0.7942	0.4272
9	9:3909453:G:A	3909453	G	ADD	1536	3.35	4.218	-4.917	11.62	0.7942	0.4272
9	9:94793138:A:T	94793138	T	ADD	1536	-6.57	8.272	-22.78	9.643	-0.7942	0.4272
9	9:94802408:T:C	94802408	C	ADD	1536	-6.57	8.272	-22.78	9.643	-0.7942	0.4272
9	9:94803322:C:T	94803322	T	ADD	1536	-6.57	8.272	-22.78	9.643	-0.7942	0.4272
9	9:94811800:C:T	94811800	T	ADD	1536	-6.57	8.272	-22.78	9.643	-0.7942	0.4272
9	9:94816872:C:T	94816872	T	ADD	1536	-6.57	8.272	-22.78	9.643	-0.7942	0.4272
9	9:94820130:A:T	94820130	T	ADD	1536	-6.57	8.272	-22.78	9.643	-0.7942	0.4272
9	9:94821398:T:G	94821398	G	ADD	1536	-6.57	8.272	-22.78	9.643	-0.7942	0.4272
9	9:94822260:G:A	94822260	A	ADD	1536	-6.57	8.272	-22.78	9.643	-0.7942	0.4272
9	9:94823072:G:T	94823072	T	ADD	1536	-6.57	8.272	-22.78	9.643	-0.7942	0.4272
9	9:94827031:T:C	94827031	C	ADD	1536	-6.57	8.272	-22.78	9.643	-0.7942	0.4272
9	9:94830876:A:G	94830876	G	ADD	1536	-6.57	8.272	-22.78	9.643	-0.7942	0.4272
9	9:94837065:A:G	94837065	G	ADD	1536	-6.57	8.272	-22.78	9.643	-0.7942	0.4272
9	9:94839451:C:T	94839451	T	ADD	1536	-6.57	8.272	-22.78	9.643	-0.7942	0.4272
9	9:94840931:C:T	94840931	T	ADD	1536	-6.57	8.272	-22.78	9.643	-0.7942	0.4272
9	9:94848400:T:C	94848400	C	ADD	1536	-6.57	8.272	-22.78	9.643	-0.7942	0.4272
9	9:94849895:C:T	94849895	T	ADD	1536	-6.57	8.272	-22.78	9.643	-0.7942	0.4272
9	9:94860238:C:A	94860238	A	ADD	1536	-6.57	8.272	-22.78	9.643	-0.7942	0.4272
9	9:94861922:C:T	94861922	T	ADD	1536	-6.57	8.272	-22.78	9.643	-0.7942	0.4272
9	9:94863571:G:A	94863571	A	ADD	1536	-6.57	8.272	-22.78	9.643	-0.7942	0.4272
9	9:94869966:G:A	94869966	A	ADD	1536	-6.57	8.272	-22.78	9.643	-0.7942	0.4272
9	9:94870422:G:T	94870422	T	ADD	1536	-6.57	8.272	-22.78	9.643	-0.7942	0.4272
9	9:94878405:T:C	94878405	C	ADD	1536	-6.57	8.272	-22.78	9.643	-0.7942	0.4272
10	10:8101927:T:C	8101927	C	ADD	1536	3.648	4.594	-5.355	12.65	0.7942	0.4272
10	10:86189167:T:G	86189167	G	ADD	1536	5.772	7.268	-8.473	20.02	0.7942	0.4272
10	10:86190722:A:C	86190722	C	ADD	1536	5.772	7.268	-8.473	20.02	0.7942	0.4272
10	10:86192654:A:G	86192654	G	ADD	1536	5.772	7.268	-8.473	20.02	0.7942	0.4272
10	10:86192827:G:A	86192827	A	ADD	1536	5.772	7.268	-8.473	20.02	0.7942	0.4272
10	10:86198533:T:A	86198533	A	ADD	1536	5.772	7.268	-8.473	20.02	0.7942	0.4272
10	10:86200645:G:A	86200645	A	ADD	1536	5.772	7.268	-8.473	20.02	0.7942	0.4272
10	10:86202342:A:C	86202342	C	ADD	1536	5.772	7.268	-8.473	20.02	0.7942	0.4272
10	10:86203071:C:T	86203071	T	ADD	1536	5.772	7.268	-8.473	20.02	0.7942	0.4272
10	10:86211937:A:C	86211937	C	ADD	1536	5.772	7.268	-8.473	20.02	0.7942	0.4272
10	10:86219131:A:G	86219131	G	ADD	1536	5.772	7.268	-8.473	20.02	0.7942	0.4272
10	10:86221210:A:G	86221210	G	ADD	1536	5.772	7.268	-8.473	20.02	0.7942	0.4272
10	10:86221428:T:C	86221428	C	ADD	1536	5.772	7.268	-8.473	20.02	0.7942	0.4272
10	10:86221429:T:C	86221429	C	ADD	1536	5.772	7.268	-8.473	20.02	0.7942	0.4272
10	10:86235407:A:G	86235407	G	ADD	1536	5.772	7.268	-8.473	20.02	0.7942	0.4272
10	10:86238571:C:G	86238571	G	ADD	1536	5.772	7.268	-8.473	20.02	0.7942	0.4272
11	11:70405952:C:T	70405952	T	ADD	1536	3.498	4.404	-5.135	12.13	0.7942	0.4272
11	11:70407687:G:T	70407687	T	ADD	1536	3.498	4.404	-5.135	12.13	0.7942	0.4272
11	11:99419294:G:T	99419294	T	ADD	1536	-5.801	7.305	-20.12	8.516	-0.7942	0.4272
11	11:114603965:A:G	114603965	G	ADD	1536	7.365	9.273	-10.81	25.54	0.7942	0.4272
11	11:114603969:A:C	114603969	C	ADD	1536	7.365	9.273	-10.81	25.54	0.7942	0.4272
11	11:114603970:C:T	114603970	T	ADD	1536	7.365	9.273	-10.81	25.54	0.7942	0.4272
11	11:116375302:T:C	116375302	C	ADD	1536	4.548	5.727	-6.676	15.77	0.7942	0.4272
12	12:118083715:T:C	118083715	C	ADD	1536	-4.723	5.946	-16.38	6.932	-0.7942	0.4272
13	13:22870483:G:A	22870483	A	ADD	1536	-3.483	4.386	-12.08	5.113	-0.7942	0.4272
13	13:22870506:G:T	22870506	T	ADD	1536	-3.483	4.386	-12.08	5.113	-0.7942	0.4272
13	13:73667793:G:A	73667793	A	ADD	1536	-4.129	5.198	-14.32	6.06	-0.7942	0.4272
13	13:76773963:G:C	76773963	C	ADD	1536	-3.31	4.168	-11.48	4.859	-0.7941	0.4272
13	13:94411451:C:T	94411451	T	ADD	1536	-4.306	5.422	-14.93	6.32	-0.7942	0.4272
14	14:86723836:G:A	86723836	G	ADD	1536	-6.674	8.403	-23.14	9.796	-0.7942	0.4272
14	14:99500501:A:G	99500501	G	ADD	1536	3.751	4.723	-5.506	13.01	0.7942	0.4272
15	15:38162849:A:C	38162849	C	ADD	1536	-6.904	8.693	-23.94	10.13	-0.7942	0.4272
15	15:80639987:G:A	80639987	A	ADD	1536	3.843	4.84	-5.642	13.33	0.7941	0.4272
18	18:13534550:A:G	13534550	G	ADD	1536	-4.798	6.042	-16.64	7.043	-0.7942	0.4272
19	19:4153400:A:G	4153400	A	ADD	1536	6.365	8.015	-9.343	22.07	0.7942	0.4272
20	20:44109872:C:T	44109872	T	ADD	1536	-4.225	5.32	-14.65	6.202	-0.7942	0.4272
20	20:44110436:C:T	44110436	T	ADD	1536	-4.225	5.32	-14.65	6.202	-0.7942	0.4272
1	1:3119118:G:A	3119118	A	ADD	1536	-4.141	5.215	-14.36	6.081	-0.794	0.4273
1	1:189878303:C:A	189878303	A	ADD	1536	-5.896	7.425	-20.45	8.657	-0.7941	0.4273
1	1:201797696:T:C	201797696	T	ADD	1536	3.35	4.219	-4.918	11.62	0.7941	0.4273
1	1:236682248:A:G	236682248	A	ADD	1536	6.501	8.188	-9.546	22.55	0.794	0.4273
1	1:238991649:G:C	238991649	C	ADD	1536	4.182	5.267	-6.141	14.51	0.7941	0.4273
1	1:239002540:G:T	239002540	T	ADD	1536	4.182	5.267	-6.141	14.51	0.7941	0.4273
2	2:51124469:T:C	51124469	C	ADD	1536	4.185	5.271	-6.146	14.52	0.794	0.4273
2	2:51124824:A:T	51124824	T	ADD	1536	4.185	5.271	-6.146	14.52	0.794	0.4273
2	2:51124848:A:G	51124848	G	ADD	1536	4.185	5.271	-6.146	14.52	0.794	0.4273
2	2:51125058:A:G	51125058	G	ADD	1536	4.185	5.271	-6.146	14.52	0.794	0.4273
2	2:234749258:T:C	234749258	C	ADD	1536	3.66	4.609	-5.373	12.69	0.7941	0.4273
2	2:234749354:G:A	234749354	A	ADD	1536	3.66	4.609	-5.373	12.69	0.7941	0.4273
3	3:31066725:C:A	31066725	C	ADD	1536	3.539	4.457	-5.197	12.27	0.794	0.4273
3	3:192348339:T:C	192348339	C	ADD	1536	4.782	6.022	-7.021	16.59	0.7941	0.4273
4	4:5327821:C:A	5327821	A	ADD	1536	-5.576	7.022	-19.34	8.187	-0.7941	0.4273
4	4:30339530:T:C	30339530	C	ADD	1536	-3.497	4.404	-12.13	5.135	-0.794	0.4273
4	4:30554061:C:T	30554061	T	ADD	1536	-4.989	6.283	-17.3	7.325	-0.7941	0.4273
4	4:179446682:A:G	179446682	G	ADD	1536	-3.406	4.29	-11.81	5.001	-0.7941	0.4273
5	5:138289383:A:C	138289383	C	ADD	1536	-4.898	6.168	-16.99	7.192	-0.7941	0.4273
6	6:3929055:G:A	3929055	G	ADD	1536	5.653	7.119	-8.3	19.61	0.7941	0.4273
6	6:18301503:A:G	18301503	G	ADD	1536	-3.804	4.79	-13.19	5.585	-0.794	0.4273
6	6:89266481:C:G	89266481	G	ADD	1536	3.389	4.267	-4.975	11.75	0.7941	0.4273
6	6:89267038:T:A	89267038	A	ADD	1536	3.389	4.267	-4.975	11.75	0.7941	0.4273
6	6:150718937:A:G	150718937	G	ADD	1536	-3.802	4.787	-13.18	5.582	-0.7941	0.4273
7	7:32446317:G:A	32446317	G	ADD	1536	3.331	4.195	-4.891	11.55	0.794	0.4273
8	8:14852404:G:T	14852404	T	ADD	1536	-4.695	5.912	-16.28	6.893	-0.7941	0.4273
8	8:14853516:G:A	14853516	A	ADD	1536	-4.695	5.912	-16.28	6.893	-0.7941	0.4273
8	8:15112267:C:T	15112267	T	ADD	1536	3.552	4.473	-5.215	12.32	0.7941	0.4273
8	8:91191014:C:T	91191014	T	ADD	1536	-4.031	5.076	-13.98	5.919	-0.794	0.4273
8	8:123983143:A:G	123983143	G	ADD	1536	-4.633	5.834	-16.07	6.802	-0.7941	0.4273
10	10:11147343:T:C	11147343	C	ADD	1536	-6.063	7.635	-21.03	8.901	-0.7941	0.4273
10	10:18421314:A:G	18421314	G	ADD	1536	-6.075	7.651	-21.07	8.921	-0.794	0.4273
11	11:132581348:A:G	132581348	A	ADD	1536	-3.455	4.351	-11.98	5.072	-0.7941	0.4273
12	12:19707320:T:C	19707320	C	ADD	1536	-4.716	5.939	-16.36	6.924	-0.794	0.4273
12	12:45291752:T:G	45291752	G	ADD	1536	-4.577	5.764	-15.87	6.72	-0.7941	0.4273
12	12:45292053:C:T	45292053	T	ADD	1536	-4.577	5.764	-15.87	6.72	-0.7941	0.4273
12	12:45293627:G:A	45293627	A	ADD	1536	-4.577	5.764	-15.87	6.72	-0.7941	0.4273
12	12:45297463:C:T	45297463	T	ADD	1536	-4.577	5.764	-15.87	6.72	-0.7941	0.4273
12	12:45301219:A:G	45301219	G	ADD	1536	-4.577	5.764	-15.87	6.72	-0.7941	0.4273
12	12:45312999:C:A	45312999	A	ADD	1536	-4.577	5.764	-15.87	6.72	-0.7941	0.4273
12	12:45320815:A:G	45320815	G	ADD	1536	-4.577	5.764	-15.87	6.72	-0.7941	0.4273
12	12:45325184:G:A	45325184	A	ADD	1536	-4.577	5.764	-15.87	6.72	-0.7941	0.4273
12	12:45325226:C:T	45325226	T	ADD	1536	-4.577	5.764	-15.87	6.72	-0.7941	0.4273
12	12:45325273:T:A	45325273	A	ADD	1536	-4.577	5.764	-15.87	6.72	-0.7941	0.4273
12	12:45325642:C:T	45325642	T	ADD	1536	-4.577	5.764	-15.87	6.72	-0.7941	0.4273
12	12:45325888:T:C	45325888	C	ADD	1536	-4.577	5.764	-15.87	6.72	-0.7941	0.4273
12	12:45326462:A:G	45326462	G	ADD	1536	-4.577	5.764	-15.87	6.72	-0.7941	0.4273
12	12:45326763:C:T	45326763	T	ADD	1536	-4.577	5.764	-15.87	6.72	-0.7941	0.4273
12	12:95453279:C:G	95453279	C	ADD	1536	-3.42	4.308	-11.86	5.023	-0.794	0.4273
12	12:96144077:T:C	96144077	C	ADD	1536	-3.348	4.216	-11.61	4.916	-0.7941	0.4273
12	12:97897192:C:T	97897192	T	ADD	1536	-3.834	4.828	-13.3	5.63	-0.794	0.4273
13	13:54686542:G:A	54686542	A	ADD	1536	-5.476	6.897	-19	8.042	-0.794	0.4273
13	13:54687909:G:A	54687909	A	ADD	1536	-5.476	6.897	-19	8.042	-0.794	0.4273
13	13:54688473:G:A	54688473	A	ADD	1536	-5.476	6.897	-19	8.042	-0.794	0.4273
13	13:54689146:T:C	54689146	C	ADD	1536	-5.476	6.897	-19	8.042	-0.794	0.4273
13	13:54689301:T:A	54689301	A	ADD	1536	-5.476	6.897	-19	8.042	-0.794	0.4273
13	13:54690494:G:A	54690494	A	ADD	1536	-5.476	6.897	-19	8.042	-0.794	0.4273
13	13:54690509:A:C	54690509	C	ADD	1536	-5.476	6.897	-19	8.042	-0.794	0.4273
13	13:59526381:A:G	59526381	A	ADD	1536	5.543	6.98	-8.137	19.22	0.7941	0.4273
14	14:62912134:T:A	62912134	T	ADD	1536	3.379	4.255	-4.961	11.72	0.7941	0.4273
14	14:62912194:C:T	62912194	C	ADD	1536	3.379	4.255	-4.961	11.72	0.7941	0.4273
14	14:62912574:A:G	62912574	A	ADD	1536	3.379	4.255	-4.961	11.72	0.7941	0.4273
15	15:86188447:G:T	86188447	G	ADD	1536	3.363	4.234	-4.937	11.66	0.7941	0.4273
15	15:89150965:T:C	89150965	C	ADD	1536	-4.554	5.736	-15.8	6.688	-0.794	0.4273
18	18:58051263:G:A	58051263	A	ADD	1536	6.281	7.911	-9.224	21.79	0.794	0.4273
19	19:1095430:T:G	1095430	G	ADD	1536	-3.598	4.531	-12.48	5.282	-0.794	0.4273
19	19:1095581:A:G	1095581	G	ADD	1536	-3.598	4.531	-12.48	5.282	-0.794	0.4273
19	19:1095646:A:G	1095646	G	ADD	1536	-3.598	4.531	-12.48	5.282	-0.794	0.4273
19	19:1095753:G:A	1095753	A	ADD	1536	-3.598	4.531	-12.48	5.282	-0.794	0.4273
19	19:1096044:C:G	1096044	G	ADD	1536	-3.598	4.531	-12.48	5.282	-0.794	0.4273
22	22:49076013:C:T	49076013	T	ADD	1536	-4.525	5.699	-15.69	6.645	-0.794	0.4273
2	2:32301631:G:A	32301631	G	ADD	1536	-3.577	4.506	-12.41	5.255	-0.7938	0.4274
2	2:60566266:A:G	60566266	G	ADD	1536	4.317	5.438	-6.342	14.98	0.7938	0.4274
2	2:86199351:C:T	86199351	T	ADD	1536	-5.35	6.74	-18.56	7.86	-0.7938	0.4274
2	2:225167222:G:A	225167222	G	ADD	1536	-3.342	4.21	-11.59	4.909	-0.7939	0.4274
3	3:33232625:T:C	33232625	C	ADD	1536	5.782	7.285	-8.495	20.06	0.7938	0.4274
3	3:33237452:A:G	33237452	G	ADD	1536	5.782	7.285	-8.495	20.06	0.7938	0.4274
3	3:33237692:T:C	33237692	C	ADD	1536	5.782	7.285	-8.495	20.06	0.7938	0.4274
3	3:74510613:G:A	74510613	A	ADD	1536	3.696	4.656	-5.429	12.82	0.7938	0.4274
3	3:186610139:A:G	186610139	G	ADD	1536	-7.592	9.564	-26.34	11.15	-0.7938	0.4274
4	4:10183869:T:C	10183869	C	ADD	1536	-3.661	4.612	-12.7	5.378	-0.7939	0.4274
4	4:185284684:G:A	185284684	A	ADD	1536	-4.967	6.257	-17.23	7.297	-0.7938	0.4274
5	5:28652860:A:C	28652860	A	ADD	1536	4.365	5.498	-6.412	15.14	0.7938	0.4274
5	5:82155539:G:A	82155539	G	ADD	1536	-5.747	7.239	-19.94	8.441	-0.7939	0.4274
5	5:102603701:A:G	102603701	G	ADD	1536	3.832	4.826	-5.628	13.29	0.7939	0.4274
6	6:21340086:C:A	21340086	C	ADD	1536	-3.625	4.566	-12.57	5.324	-0.7939	0.4274
6	6:78329558:C:A	78329558	C	ADD	1536	3.366	4.24	-4.944	11.68	0.7939	0.4274
6	6:78330693:T:C	78330693	T	ADD	1536	3.366	4.24	-4.944	11.68	0.7939	0.4274
6	6:122101755:G:C	122101755	C	ADD	1536	-3.41	4.294	-11.83	5.007	-0.7939	0.4274
6	6:122114451:A:G	122114451	G	ADD	1536	-3.41	4.294	-11.83	5.007	-0.7939	0.4274
6	6:122120089:A:G	122120089	G	ADD	1536	-3.41	4.294	-11.83	5.007	-0.7939	0.4274
7	7:53001439:G:A	53001439	A	ADD	1536	-3.448	4.342	-11.96	5.063	-0.7939	0.4274
7	7:53003599:C:A	53003599	A	ADD	1536	-3.448	4.342	-11.96	5.063	-0.7939	0.4274
8	8:65213703:G:T	65213703	T	ADD	1536	-5.067	6.383	-17.58	7.444	-0.7938	0.4274
8	8:65215386:A:C	65215386	C	ADD	1536	-5.067	6.383	-17.58	7.444	-0.7938	0.4274
8	8:65220152:T:G	65220152	G	ADD	1536	-5.067	6.383	-17.58	7.444	-0.7938	0.4274
8	8:65222139:C:A	65222139	A	ADD	1536	-5.067	6.383	-17.58	7.444	-0.7938	0.4274
8	8:65226862:A:C	65226862	C	ADD	1536	-5.067	6.383	-17.58	7.444	-0.7938	0.4274
8	8:65229937:G:T	65229937	T	ADD	1536	-5.067	6.383	-17.58	7.444	-0.7938	0.4274
8	8:65230063:A:G	65230063	G	ADD	1536	-5.067	6.383	-17.58	7.444	-0.7938	0.4274
8	8:65236314:C:G	65236314	G	ADD	1536	-5.067	6.383	-17.58	7.444	-0.7938	0.4274
8	8:65238605:C:A	65238605	A	ADD	1536	-5.067	6.383	-17.58	7.444	-0.7938	0.4274
8	8:65240061:T:A	65240061	A	ADD	1536	-5.067	6.383	-17.58	7.444	-0.7938	0.4274
9	9:85789624:G:T	85789624	G	ADD	1536	3.375	4.252	-4.958	11.71	0.7938	0.4274
9	9:93561309:T:C	93561309	T	ADD	1536	3.565	4.491	-5.236	12.37	0.7939	0.4274
9	9:104825521:T:C	104825521	T	ADD	1536	-3.437	4.329	-11.92	5.048	-0.7939	0.4274
10	10:67799817:G:A	67799817	A	ADD	1536	4.571	5.758	-6.714	15.86	0.7939	0.4274
11	11:640924:C:A	640924	A	ADD	1536	-4.285	5.398	-14.87	6.294	-0.7939	0.4274
11	11:80008299:A:G	80008299	G	ADD	1536	-3.423	4.312	-11.87	5.028	-0.7939	0.4274
11	11:80008306:A:G	80008306	G	ADD	1536	-3.423	4.312	-11.87	5.028	-0.7939	0.4274
11	11:93992704:T:A	93992704	A	ADD	1536	-3.708	4.671	-12.86	5.447	-0.7938	0.4274
11	11:93992707:A:T	93992707	T	ADD	1536	-3.708	4.671	-12.86	5.447	-0.7938	0.4274
11	11:93996509:G:A	93996509	A	ADD	1536	-3.708	4.671	-12.86	5.447	-0.7938	0.4274
12	12:114109154:G:A	114109154	G	ADD	1536	-3.4	4.283	-11.79	4.994	-0.7939	0.4274
12	12:118080746:A:G	118080746	G	ADD	1536	3.594	4.528	-5.28	12.47	0.7939	0.4274
12	12:130982690:C:G	130982690	G	ADD	1536	3.578	4.508	-5.257	12.41	0.7938	0.4274
12	12:130982737:A:G	130982737	G	ADD	1536	3.578	4.508	-5.257	12.41	0.7938	0.4274
13	13:29194543:A:C	29194543	C	ADD	1536	4.302	5.419	-6.319	14.92	0.7939	0.4274
13	13:112135863:G:A	112135863	A	ADD	1536	3.67	4.622	-5.389	12.73	0.7939	0.4274
15	15:66876770:G:C	66876770	C	ADD	1536	-3.487	4.392	-12.09	5.122	-0.7938	0.4274
15	15:66877148:C:T	66877148	T	ADD	1536	-3.487	4.392	-12.09	5.122	-0.7938	0.4274
15	15:66878762:C:T	66878762	T	ADD	1536	-3.487	4.392	-12.09	5.122	-0.7938	0.4274
15	15:66880685:G:A	66880685	A	ADD	1536	-3.487	4.392	-12.09	5.122	-0.7938	0.4274
18	18:67545536:A:G	67545536	G	ADD	1536	4.173	5.257	-6.13	14.48	0.7938	0.4274
19	19:13692120:T:C	13692120	C	ADD	1536	-3.967	4.997	-13.76	5.827	-0.7939	0.4274
19	19:32168145:A:G	32168145	G	ADD	1536	-6.114	7.702	-21.21	8.982	-0.7938	0.4274
20	20:41000573:C:A	41000573	A	ADD	1536	3.775	4.755	-5.545	13.09	0.7938	0.4274
21	21:30992856:C:G	30992856	G	ADD	1536	-4.664	5.875	-16.18	6.851	-0.7938	0.4274
22	22:49786627:C:T	49786627	T	ADD	1536	-4.315	5.435	-14.97	6.337	-0.7939	0.4274
1	1:114465393:A:G	114465393	G	ADD	1536	-3.831	4.827	-13.29	5.63	-0.7937	0.4275
1	1:114465404:A:T	114465404	T	ADD	1536	-3.831	4.827	-13.29	5.63	-0.7937	0.4275
1	1:206634429:A:G	206634429	G	ADD	1536	5.612	7.07	-8.246	19.47	0.7937	0.4275
2	2:1729301:T:C	1729301	C	ADD	1536	-3.629	4.572	-12.59	5.333	-0.7937	0.4275
2	2:26771190:A:C	26771190	C	ADD	1536	-4.762	5.999	-16.52	6.996	-0.7938	0.4275
3	3:374168:G:A	374168	G	ADD	1536	-3.567	4.494	-12.38	5.242	-0.7937	0.4275
3	3:11977049:T:C	11977049	C	ADD	1536	-4.25	5.355	-14.75	6.246	-0.7936	0.4275
3	3:11979281:G:A	11979281	A	ADD	1536	-4.25	5.355	-14.75	6.246	-0.7936	0.4275
3	3:35373767:A:G	35373767	G	ADD	1536	3.494	4.403	-5.135	12.12	0.7937	0.4275
3	3:158424331:G:A	158424331	A	ADD	1536	3.683	4.64	-5.412	12.78	0.7937	0.4275
4	4:15709252:G:A	15709252	A	ADD	1536	4.127	5.2	-6.065	14.32	0.7937	0.4275
4	4:37774456:T:C	37774456	C	ADD	1536	-3.379	4.257	-11.72	4.965	-0.7938	0.4275
4	4:114068927:G:C	114068927	G	ADD	1536	3.306	4.166	-4.859	11.47	0.7936	0.4275
4	4:146197201:A:G	146197201	G	ADD	1536	-4.456	5.614	-15.46	6.547	-0.7937	0.4275
4	4:181578322:G:A	181578322	G	ADD	1536	3.35	4.221	-4.922	11.62	0.7937	0.4275
5	5:11372509:G:A	11372509	A	ADD	1536	-4.4	5.543	-15.26	6.465	-0.7937	0.4275
5	5:77150237:A:G	77150237	A	ADD	1536	-3.356	4.228	-11.64	4.931	-0.7938	0.4275
5	5:126548676:A:G	126548676	G	ADD	1536	-7.352	9.264	-25.51	10.8	-0.7937	0.4275
5	5:126548978:A:C	126548978	C	ADD	1536	-7.352	9.264	-25.51	10.8	-0.7937	0.4275
5	5:126548983:T:G	126548983	G	ADD	1536	-7.352	9.264	-25.51	10.8	-0.7937	0.4275
5	5:126549145:C:T	126549145	T	ADD	1536	-7.352	9.264	-25.51	10.8	-0.7937	0.4275
5	5:126550223:T:C	126550223	C	ADD	1536	-7.352	9.264	-25.51	10.8	-0.7937	0.4275
5	5:126550237:C:T	126550237	T	ADD	1536	-7.352	9.264	-25.51	10.8	-0.7937	0.4275
5	5:126550810:G:T	126550810	T	ADD	1536	-7.352	9.264	-25.51	10.8	-0.7937	0.4275
5	5:126550873:A:G	126550873	G	ADD	1536	-7.352	9.264	-25.51	10.8	-0.7937	0.4275
5	5:126550946:A:T	126550946	T	ADD	1536	-7.352	9.264	-25.51	10.8	-0.7937	0.4275
5	5:126551097:C:A	126551097	A	ADD	1536	-7.352	9.264	-25.51	10.8	-0.7937	0.4275
5	5:126551604:A:T	126551604	T	ADD	1536	-7.352	9.264	-25.51	10.8	-0.7937	0.4275
5	5:126551626:G:A	126551626	A	ADD	1536	-7.352	9.264	-25.51	10.8	-0.7937	0.4275
5	5:176314459:G:A	176314459	A	ADD	1536	-3.474	4.377	-12.05	5.105	-0.7937	0.4275
6	6:16803120:C:A	16803120	C	ADD	1536	3.517	4.431	-5.168	12.2	0.7937	0.4275
6	6:27152334:C:T	27152334	T	ADD	1536	-5.528	6.965	-19.18	8.124	-0.7936	0.4275
6	6:27154018:G:A	27154018	A	ADD	1536	-5.528	6.965	-19.18	8.124	-0.7936	0.4275
6	6:29502036:G:A	29502036	A	ADD	1536	-7.441	9.375	-25.82	10.93	-0.7937	0.4275
6	6:31506210:G:A	31506210	A	ADD	1536	3.882	4.892	-5.705	13.47	0.7936	0.4275
6	6:33051910:C:A	33051910	C	ADD	1536	-3.483	4.388	-12.08	5.118	-0.7936	0.4275
6	6:33054656:A:C	33054656	A	ADD	1536	-3.486	4.392	-12.09	5.123	-0.7936	0.4275
6	6:33054675:C:G	33054675	C	ADD	1536	-3.486	4.392	-12.09	5.123	-0.7936	0.4275
6	6:33054683:A:G	33054683	A	ADD	1536	-3.486	4.392	-12.09	5.123	-0.7936	0.4275
6	6:33054687:G:A	33054687	G	ADD	1536	-3.486	4.392	-12.09	5.123	-0.7936	0.4275
6	6:33064460:C:T	33064460	C	ADD	1536	-3.483	4.388	-12.08	5.118	-0.7936	0.4275
6	6:140258697:C:T	140258697	C	ADD	1536	-3.402	4.286	-11.8	4.999	-0.7936	0.4275
6	6:140262366:A:G	140262366	A	ADD	1536	-3.402	4.286	-11.8	4.999	-0.7936	0.4275
6	6:140262994:C:T	140262994	C	ADD	1536	-3.402	4.286	-11.8	4.999	-0.7936	0.4275
6	6:140263361:T:A	140263361	T	ADD	1536	-3.402	4.286	-11.8	4.999	-0.7936	0.4275
6	6:152008982:G:A	152008982	A	ADD	1536	4.84	6.098	-7.112	16.79	0.7937	0.4275
6	6:160711018:G:A	160711018	A	ADD	1536	4.553	5.737	-6.691	15.8	0.7937	0.4275
7	7:10253813:T:C	10253813	C	ADD	1536	5.223	6.58	-7.675	18.12	0.7937	0.4275
7	7:63977484:T:A	63977484	T	ADD	1536	-3.482	4.386	-12.08	5.116	-0.7937	0.4275
7	7:63990100:C:T	63990100	C	ADD	1536	-3.482	4.386	-12.08	5.116	-0.7937	0.4275
7	7:156449458:C:A	156449458	A	ADD	1536	3.872	4.878	-5.689	13.43	0.7937	0.4275
8	8:6794399:G:A	6794399	A	ADD	1536	7.199	9.071	-10.58	24.98	0.7936	0.4275
8	8:17680565:G:A	17680565	A	ADD	1536	6.877	8.664	-10.1	23.86	0.7938	0.4275
8	8:60193436:A:G	60193436	G	ADD	1536	-7.408	9.334	-25.7	10.89	-0.7937	0.4275
8	8:95052844:T:A	95052844	T	ADD	1536	-3.384	4.264	-11.74	4.973	-0.7936	0.4275
8	8:95052972:C:T	95052972	C	ADD	1536	-3.384	4.264	-11.74	4.973	-0.7936	0.4275
10	10:2093087:T:A	2093087	A	ADD	1536	5.894	7.426	-8.661	20.45	0.7936	0.4275
11	11:120575997:G:A	120575997	A	ADD	1536	-3.848	4.848	-13.35	5.655	-0.7936	0.4275
11	11:132584448:G:A	132584448	A	ADD	1536	-3.917	4.935	-13.59	5.756	-0.7936	0.4275
12	12:3459142:A:G	3459142	G	ADD	1536	-4.412	5.559	-15.31	6.483	-0.7937	0.4275
12	12:29872698:G:A	29872698	A	ADD	1536	-5.11	6.438	-17.73	7.508	-0.7937	0.4275
12	12:31927415:C:T	31927415	T	ADD	1536	-3.961	4.991	-13.74	5.821	-0.7937	0.4275
12	12:115999437:T:C	115999437	C	ADD	1536	3.414	4.301	-5.016	11.84	0.7938	0.4275
13	13:60793385:T:C	60793385	C	ADD	1536	3.68	4.636	-5.407	12.77	0.7937	0.4275
13	13:94945685:A:G	94945685	G	ADD	1536	-3.434	4.326	-11.91	5.046	-0.7937	0.4275
13	13:103529405:C:T	103529405	T	ADD	1536	-3.776	4.757	-13.1	5.548	-0.7937	0.4275
15	15:94411882:G:A	94411882	A	ADD	1536	6.574	8.284	-9.661	22.81	0.7937	0.4275
15	15:94413073:G:A	94413073	A	ADD	1536	6.574	8.284	-9.661	22.81	0.7937	0.4275
15	15:94413097:A:G	94413097	G	ADD	1536	6.574	8.284	-9.661	22.81	0.7937	0.4275
16	16:4980133:G:A	4980133	A	ADD	1536	-7.615	9.594	-26.42	11.19	-0.7937	0.4275
16	16:79957426:G:A	79957426	G	ADD	1536	-3.386	4.266	-11.75	4.975	-0.7938	0.4275
17	17:39576471:G:A	39576471	A	ADD	1536	-3.716	4.682	-12.89	5.461	-0.7937	0.4275
17	17:39578424:G:T	39578424	T	ADD	1536	-3.716	4.682	-12.89	5.461	-0.7937	0.4275
17	17:39579059:G:A	39579059	A	ADD	1536	-3.716	4.682	-12.89	5.461	-0.7937	0.4275
17	17:39579112:G:A	39579112	A	ADD	1536	-3.716	4.682	-12.89	5.461	-0.7937	0.4275
17	17:39580130:G:A	39580130	A	ADD	1536	-3.716	4.682	-12.89	5.461	-0.7937	0.4275
17	17:39580816:G:C	39580816	C	ADD	1536	-3.716	4.682	-12.89	5.461	-0.7937	0.4275
17	17:39582279:T:C	39582279	C	ADD	1536	-3.716	4.682	-12.89	5.461	-0.7937	0.4275
17	17:39582651:G:A	39582651	A	ADD	1536	-3.716	4.682	-12.89	5.461	-0.7937	0.4275
17	17:39584450:A:G	39584450	G	ADD	1536	-3.716	4.682	-12.89	5.461	-0.7937	0.4275
17	17:39585996:C:T	39585996	T	ADD	1536	-3.716	4.682	-12.89	5.461	-0.7937	0.4275
17	17:39586302:A:C	39586302	C	ADD	1536	-3.716	4.682	-12.89	5.461	-0.7937	0.4275
17	17:78090928:G:A	78090928	G	ADD	1536	3.564	4.491	-5.237	12.37	0.7937	0.4275
18	18:21210377:A:G	21210377	G	ADD	1536	-3.39	4.271	-11.76	4.981	-0.7937	0.4275
20	20:15624889:C:T	15624889	T	ADD	1536	4.698	5.919	-6.904	16.3	0.7936	0.4275
20	20:45254687:T:G	45254687	G	ADD	1536	-3.63	4.573	-12.59	5.334	-0.7937	0.4275
1	1:11864262:T:C	11864262	C	ADD	1536	6.061	7.639	-8.911	21.03	0.7935	0.4276
1	1:11864378:G:A	11864378	A	ADD	1536	6.061	7.639	-8.911	21.03	0.7935	0.4276
1	1:11866451:G:A	11866451	A	ADD	1536	6.061	7.639	-8.911	21.03	0.7935	0.4276
1	1:203155998:G:A	203155998	A	ADD	1536	-3.613	4.553	-12.54	5.311	-0.7935	0.4276
2	2:49047176:C:G	49047176	G	ADD	1536	4.369	5.505	-6.421	15.16	0.7936	0.4276
2	2:121217568:G:A	121217568	A	ADD	1536	-7.353	9.265	-25.51	10.81	-0.7936	0.4276
3	3:23205881:A:T	23205881	T	ADD	1536	-5.056	6.371	-17.54	7.432	-0.7936	0.4276
3	3:23205921:G:C	23205921	C	ADD	1536	-5.056	6.371	-17.54	7.432	-0.7936	0.4276
3	3:162482732:A:G	162482732	A	ADD	1536	4.901	6.176	-7.203	17	0.7935	0.4276
3	3:190175151:T:G	190175151	G	ADD	1536	-5.407	6.814	-18.76	7.947	-0.7936	0.4276
4	4:10283498:G:A	10283498	G	ADD	1536	-3.588	4.522	-12.45	5.275	-0.7935	0.4276
4	4:10283692:C:G	10283692	C	ADD	1536	-3.588	4.522	-12.45	5.275	-0.7935	0.4276
4	4:10283716:C:T	10283716	C	ADD	1536	-3.588	4.522	-12.45	5.275	-0.7935	0.4276
4	4:23405799:A:T	23405799	T	ADD	1536	3.323	4.188	-4.886	11.53	0.7934	0.4276
4	4:23413809:A:C	23413809	C	ADD	1536	3.323	4.188	-4.886	11.53	0.7934	0.4276
4	4:120598190:G:C	120598190	C	ADD	1536	7.497	9.447	-11.02	26.01	0.7935	0.4276
4	4:120613212:T:C	120613212	C	ADD	1536	7.497	9.447	-11.02	26.01	0.7935	0.4276
4	4:182224532:G:T	182224532	T	ADD	1536	-4.216	5.313	-14.63	6.198	-0.7936	0.4276
5	5:23194423:A:G	23194423	G	ADD	1536	-4.305	5.425	-14.94	6.328	-0.7935	0.4276
5	5:111210310:A:T	111210310	T	ADD	1536	-3.929	4.952	-13.63	5.776	-0.7935	0.4276
5	5:111582288:T:C	111582288	C	ADD	1536	3.649	4.598	-5.363	12.66	0.7935	0.4276
5	5:113944968:T:C	113944968	C	ADD	1536	3.802	4.792	-5.59	13.19	0.7935	0.4276
5	5:118794159:C:T	118794159	T	ADD	1536	-3.504	4.415	-12.16	5.15	-0.7936	0.4276
5	5:118797014:A:C	118797014	C	ADD	1536	-3.504	4.415	-12.16	5.15	-0.7936	0.4276
5	5:118798908:C:G	118798908	G	ADD	1536	-3.504	4.415	-12.16	5.15	-0.7936	0.4276
5	5:178632482:G:A	178632482	G	ADD	1536	-3.38	4.259	-11.73	4.968	-0.7935	0.4276
6	6:24113708:A:T	24113708	A	ADD	1536	3.384	4.264	-4.974	11.74	0.7935	0.4276
7	7:83490202:C:T	83490202	T	ADD	1536	6.208	7.823	-9.125	21.54	0.7935	0.4276
8	8:11665518:A:G	11665518	A	ADD	1536	3.661	4.614	-5.382	12.7	0.7935	0.4276
8	8:17740330:C:A	17740330	A	ADD	1536	-3.341	4.21	-11.59	4.912	-0.7935	0.4276
8	8:17740331:A:G	17740331	G	ADD	1536	-3.341	4.21	-11.59	4.912	-0.7935	0.4276
8	8:23760910:A:G	23760910	G	ADD	1536	-3.687	4.646	-12.79	5.419	-0.7936	0.4276
8	8:23763646:T:C	23763646	C	ADD	1536	-3.687	4.646	-12.79	5.419	-0.7936	0.4276
8	8:130994861:C:T	130994861	T	ADD	1536	3.35	4.221	-4.924	11.62	0.7936	0.4276
8	8:140932105:G:A	140932105	A	ADD	1536	5.033	6.344	-7.4	17.47	0.7935	0.4276
12	12:20797726:T:A	20797726	T	ADD	1536	-3.491	4.399	-12.11	5.131	-0.7936	0.4276
12	12:69862897:C:G	69862897	G	ADD	1536	3.343	4.212	-4.913	11.6	0.7935	0.4276
12	12:83592760:C:A	83592760	A	ADD	1536	-3.317	4.18	-11.51	4.876	-0.7935	0.4276
12	12:83596326:G:A	83596326	A	ADD	1536	-3.317	4.18	-11.51	4.876	-0.7935	0.4276
12	12:127113286:C:G	127113286	G	ADD	1536	5.956	7.505	-8.755	20.67	0.7935	0.4276
13	13:104767578:A:G	104767578	G	ADD	1536	-4.162	5.246	-14.44	6.119	-0.7935	0.4276
14	14:72986859:T:C	72986859	C	ADD	1536	-4.767	6.008	-16.54	7.009	-0.7934	0.4276
15	15:52533948:T:A	52533948	A	ADD	1536	3.578	4.509	-5.259	12.41	0.7935	0.4276
15	15:54695960:G:A	54695960	A	ADD	1536	6.187	7.797	-9.095	21.47	0.7935	0.4276
15	15:54696111:T:C	54696111	C	ADD	1536	6.187	7.797	-9.095	21.47	0.7935	0.4276
15	15:54696114:A:G	54696114	G	ADD	1536	6.187	7.797	-9.095	21.47	0.7935	0.4276
15	15:54696253:A:G	54696253	G	ADD	1536	6.187	7.797	-9.095	21.47	0.7935	0.4276
15	15:54697006:A:G	54697006	G	ADD	1536	6.187	7.797	-9.095	21.47	0.7935	0.4276
15	15:54698518:T:G	54698518	G	ADD	1536	6.187	7.797	-9.095	21.47	0.7935	0.4276
15	15:54698838:G:A	54698838	A	ADD	1536	6.187	7.797	-9.095	21.47	0.7935	0.4276
17	17:55671908:A:C	55671908	A	ADD	1536	3.353	4.226	-4.929	11.64	0.7936	0.4276
19	19:8787140:C:A	8787140	A	ADD	1536	-3.925	4.947	-13.62	5.77	-0.7936	0.4276
19	19:15034565:C:T	15034565	T	ADD	1536	-4.759	5.997	-16.51	6.994	-0.7936	0.4276
19	19:15042858:C:T	15042858	T	ADD	1536	-4.759	5.997	-16.51	6.994	-0.7936	0.4276
19	19:23471237:A:T	23471237	T	ADD	1536	3.801	4.789	-5.586	13.19	0.7935	0.4276
19	19:23473348:G:A	23473348	A	ADD	1536	3.801	4.789	-5.586	13.19	0.7935	0.4276
19	19:23473970:T:C	23473970	C	ADD	1536	3.801	4.789	-5.586	13.19	0.7935	0.4276
19	19:23474502:T:A	23474502	A	ADD	1536	3.801	4.789	-5.586	13.19	0.7935	0.4276
19	19:23474504:C:A	23474504	A	ADD	1536	3.801	4.789	-5.586	13.19	0.7935	0.4276
19	19:23475232:A:C	23475232	C	ADD	1536	3.801	4.789	-5.586	13.19	0.7935	0.4276
19	19:23475368:T:A	23475368	A	ADD	1536	3.801	4.789	-5.586	13.19	0.7935	0.4276
19	19:23475633:C:G	23475633	G	ADD	1536	3.801	4.789	-5.586	13.19	0.7935	0.4276
19	19:23475794:G:A	23475794	A	ADD	1536	3.801	4.789	-5.586	13.19	0.7935	0.4276
19	19:23476096:C:A	23476096	A	ADD	1536	3.801	4.789	-5.586	13.19	0.7935	0.4276
19	19:23476430:A:G	23476430	G	ADD	1536	3.801	4.789	-5.586	13.19	0.7935	0.4276
19	19:23476810:A:G	23476810	G	ADD	1536	3.801	4.789	-5.586	13.19	0.7935	0.4276
19	19:23477126:G:A	23477126	A	ADD	1536	3.801	4.789	-5.586	13.19	0.7935	0.4276
19	19:23477341:C:G	23477341	G	ADD	1536	3.801	4.789	-5.586	13.19	0.7935	0.4276
19	19:23477350:C:G	23477350	G	ADD	1536	3.801	4.789	-5.586	13.19	0.7935	0.4276
19	19:23477488:T:G	23477488	G	ADD	1536	3.801	4.789	-5.586	13.19	0.7935	0.4276
19	19:23477568:A:G	23477568	G	ADD	1536	3.801	4.789	-5.586	13.19	0.7935	0.4276
19	19:23477585:T:C	23477585	C	ADD	1536	3.801	4.789	-5.586	13.19	0.7935	0.4276
19	19:23477602:A:G	23477602	G	ADD	1536	3.801	4.789	-5.586	13.19	0.7935	0.4276
19	19:23477645:C:T	23477645	T	ADD	1536	3.801	4.789	-5.586	13.19	0.7935	0.4276
19	19:23477648:G:A	23477648	A	ADD	1536	3.801	4.789	-5.586	13.19	0.7935	0.4276
19	19:23477666:A:C	23477666	C	ADD	1536	3.801	4.789	-5.586	13.19	0.7935	0.4276
19	19:23477681:C:T	23477681	T	ADD	1536	3.801	4.789	-5.586	13.19	0.7935	0.4276
19	19:23477686:A:G	23477686	G	ADD	1536	3.801	4.789	-5.586	13.19	0.7935	0.4276
1	1:102040268:G:A	102040268	A	ADD	1536	-5.536	6.978	-19.21	8.141	-0.7934	0.4277
1	1:104783974:C:T	104783974	C	ADD	1536	-3.382	4.263	-11.74	4.974	-0.7933	0.4277
1	1:115720266:A:T	115720266	A	ADD	1536	3.382	4.263	-4.973	11.74	0.7934	0.4277
1	1:202221594:C:G	202221594	G	ADD	1536	-5.334	6.724	-18.51	7.844	-0.7934	0.4277
1	1:202224520:A:C	202224520	C	ADD	1536	-5.334	6.724	-18.51	7.844	-0.7934	0.4277
1	1:202225586:G:A	202225586	A	ADD	1536	-5.334	6.724	-18.51	7.844	-0.7934	0.4277
1	1:202228367:T:G	202228367	G	ADD	1536	-5.334	6.724	-18.51	7.844	-0.7934	0.4277
1	1:215851464:A:C	215851464	C	ADD	1536	3.306	4.167	-4.862	11.47	0.7934	0.4277
2	2:1723606:T:C	1723606	C	ADD	1536	-3.631	4.577	-12.6	5.34	-0.7933	0.4277
2	2:51864263:A:G	51864263	G	ADD	1536	3.507	4.42	-5.157	12.17	0.7934	0.4277
2	2:51864372:T:C	51864372	C	ADD	1536	3.507	4.42	-5.157	12.17	0.7934	0.4277
2	2:70014561:G:C	70014561	C	ADD	1536	-3.545	4.468	-12.3	5.213	-0.7934	0.4277
2	2:70015181:C:T	70015181	T	ADD	1536	-3.545	4.468	-12.3	5.213	-0.7934	0.4277
2	2:70015629:G:A	70015629	A	ADD	1536	-3.545	4.468	-12.3	5.213	-0.7934	0.4277
2	2:70015839:G:A	70015839	A	ADD	1536	-3.545	4.468	-12.3	5.213	-0.7934	0.4277
2	2:70016053:C:T	70016053	T	ADD	1536	-3.545	4.468	-12.3	5.213	-0.7934	0.4277
2	2:131655950:G:C	131655950	C	ADD	1536	4.161	5.245	-6.119	14.44	0.7934	0.4277
2	2:137516790:G:A	137516790	A	ADD	1536	3.572	4.502	-5.252	12.4	0.7934	0.4277
2	2:150548274:A:G	150548274	G	ADD	1536	3.351	4.224	-4.927	11.63	0.7934	0.4277
2	2:201309525:C:T	201309525	T	ADD	1536	-4.377	5.517	-15.19	6.436	-0.7934	0.4277
2	2:201311314:C:T	201311314	T	ADD	1536	-4.377	5.517	-15.19	6.436	-0.7934	0.4277
3	3:132803529:C:T	132803529	T	ADD	1536	3.748	4.724	-5.511	13.01	0.7934	0.4277
3	3:152552925:G:C	152552925	C	ADD	1536	-4.059	5.116	-14.09	5.968	-0.7933	0.4277
4	4:21521380:A:G	21521380	G	ADD	1536	4.52	5.697	-6.646	15.69	0.7934	0.4277
4	4:182273403:C:T	182273403	T	ADD	1536	3.367	4.244	-4.951	11.69	0.7933	0.4277
5	5:62766998:C:A	62766998	C	ADD	1536	-5.313	6.697	-18.44	7.813	-0.7933	0.4277
5	5:103013672:G:A	103013672	G	ADD	1536	-3.326	4.193	-11.54	4.891	-0.7934	0.4277
5	5:106130733:G:T	106130733	T	ADD	1536	3.613	4.553	-5.312	12.54	0.7934	0.4277
5	5:124518252:A:C	124518252	C	ADD	1536	-4.134	5.211	-14.35	6.079	-0.7934	0.4277
6	6:42309145:A:G	42309145	G	ADD	1536	3.349	4.222	-4.925	11.62	0.7933	0.4277
6	6:42310196:A:G	42310196	G	ADD	1536	3.349	4.222	-4.925	11.62	0.7933	0.4277
6	6:42317567:A:G	42317567	G	ADD	1536	3.349	4.222	-4.925	11.62	0.7933	0.4277
6	6:162821002:C:T	162821002	T	ADD	1536	-4.594	5.791	-15.94	6.755	-0.7934	0.4277
6	6:162821421:A:G	162821421	G	ADD	1536	-4.594	5.791	-15.94	6.755	-0.7934	0.4277
6	6:162822816:A:T	162822816	T	ADD	1536	-4.594	5.791	-15.94	6.755	-0.7934	0.4277
7	7:21696718:T:C	21696718	C	ADD	1536	-4.474	5.64	-15.53	6.58	-0.7933	0.4277
7	7:26260095:T:A	26260095	A	ADD	1536	3.645	4.594	-5.359	12.65	0.7934	0.4277
7	7:50720335:A:G	50720335	A	ADD	1536	-3.361	4.236	-11.66	4.941	-0.7934	0.4277
7	7:104410863:A:C	104410863	C	ADD	1536	6.329	7.978	-9.307	21.97	0.7933	0.4277
7	7:114502457:G:A	114502457	A	ADD	1536	4.286	5.403	-6.304	14.88	0.7933	0.4277
7	7:114502874:A:G	114502874	G	ADD	1536	4.286	5.403	-6.304	14.88	0.7933	0.4277
8	8:135328582:A:G	135328582	G	ADD	1536	3.583	4.516	-5.268	12.43	0.7934	0.4277
9	9:117260470:G:A	117260470	A	ADD	1536	-3.56	4.487	-12.35	5.235	-0.7933	0.4277
10	10:1953826:A:C	1953826	A	ADD	1536	3.664	4.619	-5.388	12.72	0.7933	0.4277
10	10:21758746:T:C	21758746	C	ADD	1536	-6.282	7.919	-21.8	9.238	-0.7934	0.4277
10	10:21758867:A:G	21758867	G	ADD	1536	-6.282	7.919	-21.8	9.238	-0.7934	0.4277
10	10:21759699:T:A	21759699	A	ADD	1536	-6.282	7.919	-21.8	9.238	-0.7934	0.4277
10	10:21761547:T:C	21761547	C	ADD	1536	-6.282	7.919	-21.8	9.238	-0.7934	0.4277
10	10:21763451:G:A	21763451	A	ADD	1536	-6.282	7.919	-21.8	9.238	-0.7934	0.4277
11	11:96026074:C:T	96026074	T	ADD	1536	-3.734	4.706	-12.96	5.49	-0.7934	0.4277
11	11:116859675:A:C	116859675	C	ADD	1536	-7.47	9.415	-25.92	10.98	-0.7934	0.4277
12	12:16474407:G:A	16474407	A	ADD	1536	6.485	8.174	-9.536	22.51	0.7934	0.4277
12	12:27909883:A:G	27909883	A	ADD	1536	3.599	4.536	-5.292	12.49	0.7934	0.4277
12	12:44252960:A:G	44252960	A	ADD	1536	-7.497	9.451	-26.02	11.03	-0.7933	0.4277
12	12:125128414:T:C	125128414	T	ADD	1536	-3.537	4.458	-12.27	5.201	-0.7933	0.4277
13	13:47031231:T:C	47031231	C	ADD	1536	3.375	4.254	-4.963	11.71	0.7934	0.4277
13	13:73025886:G:A	73025886	A	ADD	1536	-3.453	4.353	-11.99	5.079	-0.7933	0.4277
13	13:73033767:G:C	73033767	C	ADD	1536	3.689	4.65	-5.425	12.8	0.7933	0.4277
14	14:97405984:C:A	97405984	A	ADD	1536	4.056	5.112	-5.963	14.07	0.7934	0.4277
15	15:67127826:A:G	67127826	G	ADD	1536	-4.974	6.27	-17.26	7.314	-0.7934	0.4277
16	16:515221:A:T	515221	T	ADD	1536	4.381	5.523	-6.443	15.2	0.7933	0.4277
16	16:12268830:C:A	12268830	A	ADD	1536	4.368	5.507	-6.425	15.16	0.7933	0.4277
16	16:86377885:C:G	86377885	G	ADD	1536	-4.182	5.271	-14.51	6.149	-0.7934	0.4277
16	16:86378274:A:T	86378274	T	ADD	1536	-4.182	5.271	-14.51	6.149	-0.7934	0.4277
19	19:29932099:A:C	29932099	A	ADD	1536	-3.51	4.424	-12.18	5.161	-0.7934	0.4277
19	19:52324743:A:G	52324743	G	ADD	1536	3.345	4.217	-4.919	11.61	0.7933	0.4277
20	20:45194904:C:G	45194904	G	ADD	1536	4.165	5.251	-6.126	14.46	0.7933	0.4277
22	22:32798832:A:C	32798832	C	ADD	1536	3.418	4.309	-5.026	11.86	0.7933	0.4277
22	22:32799368:C:T	32799368	T	ADD	1536	3.418	4.309	-5.026	11.86	0.7933	0.4277
22	22:32799621:T:C	32799621	C	ADD	1536	3.418	4.309	-5.026	11.86	0.7933	0.4277
22	22:32799696:G:A	32799696	A	ADD	1536	3.418	4.309	-5.026	11.86	0.7933	0.4277
22	22:32803289:A:C	32803289	C	ADD	1536	3.418	4.309	-5.026	11.86	0.7933	0.4277
1	1:14206136:T:C	14206136	T	ADD	1536	3.388	4.271	-4.984	11.76	0.7931	0.4278
1	1:14206160:T:C	14206160	T	ADD	1536	3.388	4.271	-4.984	11.76	0.7931	0.4278
1	1:14206190:T:C	14206190	T	ADD	1536	3.388	4.271	-4.984	11.76	0.7931	0.4278
1	1:23848042:A:G	23848042	A	ADD	1536	-4.638	5.848	-16.1	6.824	-0.7931	0.4278
1	1:92224631:C:T	92224631	T	ADD	1536	-3.368	4.245	-11.69	4.953	-0.7932	0.4278
1	1:169006682:A:G	169006682	G	ADD	1536	-7.679	9.682	-26.66	11.3	-0.7931	0.4278
1	1:190384638:C:A	190384638	A	ADD	1536	4.484	5.652	-6.595	15.56	0.7932	0.4278
1	1:246349075:C:T	246349075	T	ADD	1536	3.478	4.385	-5.117	12.07	0.7931	0.4278
2	2:35026180:G:A	35026180	A	ADD	1536	-4.83	6.089	-16.76	7.104	-0.7932	0.4278
2	2:80806541:C:T	80806541	T	ADD	1536	-6.181	7.792	-21.45	9.092	-0.7932	0.4278
2	2:102160442:A:G	102160442	G	ADD	1536	-3.406	4.295	-11.82	5.011	-0.7932	0.4278
2	2:166918165:A:G	166918165	G	ADD	1536	3.568	4.498	-5.248	12.38	0.7932	0.4278
2	2:183114465:C:A	183114465	C	ADD	1536	-3.789	4.776	-13.15	5.573	-0.7932	0.4278
3	3:169025999:T:C	169025999	C	ADD	1536	3.433	4.328	-5.05	11.92	0.7932	0.4278
3	3:169026130:G:T	169026130	T	ADD	1536	3.433	4.328	-5.05	11.92	0.7932	0.4278
3	3:169026159:T:C	169026159	C	ADD	1536	3.433	4.328	-5.05	11.92	0.7932	0.4278
3	3:169027882:G:A	169027882	A	ADD	1536	3.433	4.328	-5.05	11.92	0.7932	0.4278
4	4:29787657:G:A	29787657	A	ADD	1536	7.214	9.096	-10.61	25.04	0.7931	0.4278
4	4:187963522:T:C	187963522	C	ADD	1536	3.894	4.909	-5.729	13.52	0.7931	0.4278
4	4:187963595:A:G	187963595	G	ADD	1536	3.894	4.909	-5.729	13.52	0.7931	0.4278
5	5:40508137:A:G	40508137	G	ADD	1536	-3.414	4.304	-11.85	5.022	-0.7932	0.4278
5	5:101558083:A:G	101558083	G	ADD	1536	-3.479	4.386	-12.08	5.118	-0.7933	0.4278
6	6:31173669:T:C	31173669	C	ADD	1536	-3.944	4.972	-13.69	5.801	-0.7932	0.4278
6	6:31174926:T:C	31174926	C	ADD	1536	-3.944	4.972	-13.69	5.801	-0.7932	0.4278
6	6:70829516:A:G	70829516	G	ADD	1536	3.489	4.399	-5.133	12.11	0.7931	0.4278
7	7:14093159:T:C	14093159	C	ADD	1536	3.703	4.669	-5.447	12.85	0.7932	0.4278
7	7:52661095:T:C	52661095	C	ADD	1536	-3.408	4.296	-11.83	5.013	-0.7932	0.4278
7	7:52662801:G:A	52662801	A	ADD	1536	-3.408	4.296	-11.83	5.013	-0.7932	0.4278
7	7:52664036:A:G	52664036	G	ADD	1536	-3.408	4.296	-11.83	5.013	-0.7932	0.4278
7	7:52664164:A:T	52664164	T	ADD	1536	-3.408	4.296	-11.83	5.013	-0.7932	0.4278
7	7:52665153:G:T	52665153	T	ADD	1536	-3.408	4.296	-11.83	5.013	-0.7932	0.4278
7	7:52665634:C:G	52665634	G	ADD	1536	-3.408	4.296	-11.83	5.013	-0.7932	0.4278
7	7:52668202:A:T	52668202	T	ADD	1536	-3.408	4.296	-11.83	5.013	-0.7932	0.4278
7	7:52668321:G:A	52668321	A	ADD	1536	-3.408	4.296	-11.83	5.013	-0.7932	0.4278
7	7:70357024:A:G	70357024	G	ADD	1536	-4.394	5.54	-15.25	6.463	-0.7932	0.4278
7	7:70358186:G:C	70358186	C	ADD	1536	-4.394	5.54	-15.25	6.463	-0.7932	0.4278
7	7:136652138:A:G	136652138	A	ADD	1536	-3.716	4.685	-12.9	5.466	-0.7932	0.4278
8	8:24066145:G:A	24066145	A	ADD	1536	7.092	8.942	-10.43	24.62	0.7931	0.4278
8	8:120039844:T:G	120039844	G	ADD	1536	-4.776	6.021	-16.58	7.026	-0.7932	0.4278
9	9:22003367:G:A	22003367	G	ADD	1536	4.23	5.333	-6.222	14.68	0.7932	0.4278
9	9:30470774:T:A	30470774	A	ADD	1536	-3.755	4.734	-13.03	5.524	-0.7932	0.4278
9	9:30470998:A:G	30470998	G	ADD	1536	-3.755	4.734	-13.03	5.524	-0.7932	0.4278
9	9:30471086:G:A	30471086	A	ADD	1536	-3.755	4.734	-13.03	5.524	-0.7932	0.4278
9	9:36185624:C:T	36185624	T	ADD	1536	-5.03	6.341	-17.46	7.399	-0.7932	0.4278
9	9:110140809:G:A	110140809	A	ADD	1536	-4.137	5.215	-14.36	6.085	-0.7932	0.4278
9	9:110140856:G:A	110140856	A	ADD	1536	-4.137	5.215	-14.36	6.085	-0.7932	0.4278
10	10:1146223:G:A	1146223	A	ADD	1536	-4.335	5.465	-15.05	6.377	-0.7931	0.4278
11	11:86080970:T:G	86080970	G	ADD	1536	4.109	5.181	-6.045	14.26	0.7932	0.4278
11	11:86081119:T:C	86081119	C	ADD	1536	4.109	5.181	-6.045	14.26	0.7932	0.4278
11	11:86081497:T:G	86081497	G	ADD	1536	4.109	5.181	-6.045	14.26	0.7932	0.4278
11	11:95470626:G:A	95470626	G	ADD	1536	3.43	4.324	-5.045	11.9	0.7932	0.4278
11	11:99356607:T:C	99356607	C	ADD	1536	-3.389	4.274	-11.77	4.987	-0.7931	0.4278
11	11:115016471:C:T	115016471	C	ADD	1536	3.402	4.29	-5.005	11.81	0.7932	0.4278
12	12:21388829:T:C	21388829	C	ADD	1536	3.429	4.323	-5.044	11.9	0.7931	0.4278
12	12:88882203:T:A	88882203	A	ADD	1536	5.519	6.958	-8.119	19.16	0.7931	0.4278
12	12:88887891:T:C	88887891	C	ADD	1536	5.519	6.958	-8.119	19.16	0.7931	0.4278
13	13:103355160:C:T	103355160	T	ADD	1536	-3.35	4.224	-11.63	4.928	-0.7931	0.4278
15	15:94036172:G:T	94036172	T	ADD	1536	-3.421	4.312	-11.87	5.032	-0.7932	0.4278
15	15:94036207:A:G	94036207	G	ADD	1536	-3.421	4.312	-11.87	5.032	-0.7932	0.4278
15	15:94036807:G:C	94036807	C	ADD	1536	-3.421	4.312	-11.87	5.032	-0.7932	0.4278
15	15:94037596:G:A	94037596	A	ADD	1536	-3.421	4.312	-11.87	5.032	-0.7932	0.4278
15	15:94128043:A:C	94128043	C	ADD	1536	3.698	4.663	-5.441	12.84	0.7931	0.4278
16	16:53793798:T:C	53793798	C	ADD	1536	3.351	4.225	-4.929	11.63	0.7932	0.4278
16	16:53794469:G:C	53794469	C	ADD	1536	3.351	4.225	-4.929	11.63	0.7932	0.4278
17	17:17009331:C:A	17009331	A	ADD	1536	-3.673	4.63	-12.75	5.403	-0.7931	0.4278
18	18:7080135:A:C	7080135	C	ADD	1536	-5.072	6.394	-17.6	7.46	-0.7932	0.4278
18	18:38770460:A:C	38770460	C	ADD	1536	-5.171	6.519	-17.95	7.607	-0.7931	0.4278
22	22:30660517:A:C	30660517	A	ADD	1536	-3.693	4.657	-12.82	5.433	-0.7932	0.4278
1	1:207753345:C:T	207753345	T	ADD	1536	3.442	4.34	-5.065	11.95	0.793	0.4279
1	1:248078325:G:A	248078325	A	ADD	1536	-4.205	5.303	-14.6	6.189	-0.793	0.4279
1	1:248078424:C:T	248078424	T	ADD	1536	-4.205	5.303	-14.6	6.189	-0.793	0.4279
1	1:248081839:G:A	248081839	A	ADD	1536	-4.205	5.303	-14.6	6.189	-0.793	0.4279
1	1:248082958:A:G	248082958	G	ADD	1536	-4.205	5.303	-14.6	6.189	-0.793	0.4279
1	1:248083298:A:G	248083298	G	ADD	1536	-4.205	5.303	-14.6	6.189	-0.793	0.4279
2	2:12140196:T:G	12140196	G	ADD	1536	4.147	5.229	-6.101	14.39	0.793	0.4279
2	2:36187393:C:A	36187393	A	ADD	1536	-3.527	4.448	-12.24	5.19	-0.793	0.4279
2	2:36187435:T:C	36187435	C	ADD	1536	-3.527	4.448	-12.24	5.19	-0.793	0.4279
2	2:36187502:C:G	36187502	G	ADD	1536	-3.527	4.448	-12.24	5.19	-0.793	0.4279
2	2:36187534:T:C	36187534	C	ADD	1536	-3.527	4.448	-12.24	5.19	-0.793	0.4279
2	2:47252263:G:T	47252263	T	ADD	1536	7.153	9.021	-10.53	24.83	0.7929	0.4279
2	2:47252265:A:C	47252265	C	ADD	1536	7.153	9.021	-10.53	24.83	0.7929	0.4279
2	2:123227468:C:A	123227468	A	ADD	1536	-5.834	7.357	-20.25	8.585	-0.793	0.4279
2	2:138931645:T:C	138931645	C	ADD	1536	-3.994	5.036	-13.86	5.877	-0.793	0.4279
2	2:163326374:G:A	163326374	A	ADD	1536	-3.914	4.936	-13.59	5.759	-0.7931	0.4279
2	2:189855427:C:G	189855427	G	ADD	1536	5.765	7.269	-8.483	20.01	0.793	0.4279
2	2:224876707:G:A	224876707	A	ADD	1536	-4.3	5.422	-14.93	6.327	-0.7931	0.4279
2	2:224877299:G:A	224877299	A	ADD	1536	-4.3	5.422	-14.93	6.327	-0.7931	0.4279
3	3:1479813:G:A	1479813	A	ADD	1536	4.062	5.122	-5.978	14.1	0.7929	0.4279
4	4:20538113:G:A	20538113	A	ADD	1536	3.912	4.933	-5.757	13.58	0.793	0.4279
4	4:29414714:T:G	29414714	G	ADD	1536	-4.313	5.439	-14.97	6.347	-0.793	0.4279
4	4:163166604:T:C	163166604	C	ADD	1536	3.328	4.196	-4.897	11.55	0.7929	0.4279
4	4:166256812:G:C	166256812	C	ADD	1536	3.377	4.259	-4.969	11.72	0.793	0.4279
4	4:166257119:C:T	166257119	T	ADD	1536	3.377	4.259	-4.969	11.72	0.793	0.4279
4	4:180811506:C:G	180811506	G	ADD	1536	-4.124	5.201	-14.32	6.07	-0.7929	0.4279
4	4:180818103:T:C	180818103	C	ADD	1536	-4.124	5.201	-14.32	6.07	-0.7929	0.4279
5	5:81802361:G:A	81802361	A	ADD	1536	3.496	4.409	-5.144	12.14	0.7931	0.4279
5	5:125035754:G:C	125035754	C	ADD	1536	-3.732	4.707	-12.96	5.493	-0.7929	0.4279
5	5:157052008:G:A	157052008	A	ADD	1536	5.365	6.766	-7.896	18.62	0.7929	0.4279
5	5:157053908:A:C	157053908	C	ADD	1536	5.365	6.766	-7.896	18.62	0.7929	0.4279
5	5:157055047:G:A	157055047	A	ADD	1536	5.365	6.766	-7.896	18.62	0.7929	0.4279
5	5:157060342:G:C	157060342	C	ADD	1536	5.365	6.766	-7.896	18.62	0.7929	0.4279
5	5:157064498:C:T	157064498	T	ADD	1536	5.365	6.766	-7.896	18.62	0.7929	0.4279
5	5:157064542:T:A	157064542	A	ADD	1536	5.365	6.766	-7.896	18.62	0.7929	0.4279
5	5:157067415:G:A	157067415	A	ADD	1536	5.365	6.766	-7.896	18.62	0.7929	0.4279
5	5:157069796:C:T	157069796	T	ADD	1536	5.365	6.766	-7.896	18.62	0.7929	0.4279
5	5:157070981:C:T	157070981	T	ADD	1536	5.365	6.766	-7.896	18.62	0.7929	0.4279
5	5:157070998:A:C	157070998	C	ADD	1536	5.365	6.766	-7.896	18.62	0.7929	0.4279
6	6:5625287:A:G	5625287	G	ADD	1536	3.695	4.66	-5.438	12.83	0.793	0.4279
6	6:30384898:C:G	30384898	G	ADD	1536	-4.586	5.783	-15.92	6.749	-0.793	0.4279
6	6:32680640:T:A	32680640	T	ADD	1536	3.587	4.523	-5.278	12.45	0.793	0.4279
6	6:67010605:A:G	67010605	G	ADD	1536	3.819	4.816	-5.621	13.26	0.793	0.4279
6	6:78355433:A:G	78355433	G	ADD	1536	-3.786	4.774	-13.14	5.571	-0.7931	0.4279
6	6:83970138:T:C	83970138	C	ADD	1536	4.988	6.289	-7.339	17.31	0.7931	0.4279
6	6:83971863:T:C	83971863	C	ADD	1536	4.988	6.289	-7.339	17.31	0.7931	0.4279
6	6:83972313:G:A	83972313	A	ADD	1536	4.988	6.289	-7.339	17.31	0.7931	0.4279
6	6:83972336:A:G	83972336	G	ADD	1536	4.988	6.289	-7.339	17.31	0.7931	0.4279
6	6:85735755:C:T	85735755	T	ADD	1536	-3.701	4.667	-12.85	5.446	-0.7931	0.4279
6	6:85735901:G:A	85735901	A	ADD	1536	-3.701	4.667	-12.85	5.446	-0.7931	0.4279
6	6:85740225:G:A	85740225	A	ADD	1536	-3.701	4.667	-12.85	5.446	-0.7931	0.4279
6	6:126148318:G:A	126148318	A	ADD	1536	3.821	4.819	-5.624	13.27	0.7929	0.4279
6	6:126149127:C:T	126149127	T	ADD	1536	3.821	4.819	-5.624	13.27	0.7929	0.4279
7	7:10187785:T:C	10187785	C	ADD	1536	6.002	7.569	-8.833	20.84	0.7929	0.4279
7	7:10298164:T:C	10298164	C	ADD	1536	3.491	4.403	-5.138	12.12	0.793	0.4279
7	7:10971416:G:A	10971416	A	ADD	1536	6.377	8.042	-9.384	22.14	0.793	0.4279
7	7:10976311:A:G	10976311	G	ADD	1536	6.377	8.042	-9.384	22.14	0.793	0.4279
7	7:10976480:C:T	10976480	T	ADD	1536	6.377	8.042	-9.384	22.14	0.793	0.4279
7	7:10977630:G:A	10977630	A	ADD	1536	6.377	8.042	-9.384	22.14	0.793	0.4279
7	7:10978274:A:G	10978274	G	ADD	1536	6.377	8.042	-9.384	22.14	0.793	0.4279
7	7:10979072:T:C	10979072	C	ADD	1536	6.377	8.042	-9.384	22.14	0.793	0.4279
7	7:12568567:C:A	12568567	C	ADD	1536	-3.345	4.218	-11.61	4.922	-0.793	0.4279
7	7:63971022:T:C	63971022	C	ADD	1536	-3.369	4.248	-11.69	4.957	-0.793	0.4279
7	7:63971104:T:C	63971104	C	ADD	1536	-3.369	4.248	-11.69	4.957	-0.793	0.4279
8	8:1360113:G:A	1360113	A	ADD	1536	3.585	4.521	-5.276	12.45	0.7929	0.4279
8	8:1736203:G:A	1736203	A	ADD	1536	-4.969	6.266	-17.25	7.313	-0.793	0.4279
8	8:26871594:A:C	26871594	A	ADD	1536	-3.437	4.334	-11.93	5.058	-0.7929	0.4279
8	8:26871840:A:C	26871840	A	ADD	1536	-3.437	4.334	-11.93	5.058	-0.7929	0.4279
8	8:26871959:C:G	26871959	C	ADD	1536	-3.437	4.334	-11.93	5.058	-0.7929	0.4279
8	8:26872251:G:T	26872251	G	ADD	1536	-3.437	4.334	-11.93	5.058	-0.7929	0.4279
8	8:26872574:A:G	26872574	A	ADD	1536	-3.437	4.334	-11.93	5.058	-0.7929	0.4279
8	8:26872599:T:A	26872599	T	ADD	1536	-3.437	4.334	-11.93	5.058	-0.7929	0.4279
8	8:26872694:A:G	26872694	A	ADD	1536	-3.437	4.334	-11.93	5.058	-0.7929	0.4279
8	8:26872764:G:A	26872764	G	ADD	1536	-3.437	4.334	-11.93	5.058	-0.7929	0.4279
8	8:26873010:G:A	26873010	G	ADD	1536	-3.437	4.334	-11.93	5.058	-0.7929	0.4279
8	8:26873254:C:A	26873254	C	ADD	1536	-3.437	4.334	-11.93	5.058	-0.7929	0.4279
8	8:26873527:G:A	26873527	G	ADD	1536	-3.437	4.334	-11.93	5.058	-0.7929	0.4279
8	8:26873568:T:C	26873568	T	ADD	1536	-3.437	4.334	-11.93	5.058	-0.7929	0.4279
8	8:26873699:G:T	26873699	G	ADD	1536	-3.437	4.334	-11.93	5.058	-0.7929	0.4279
8	8:26873751:C:A	26873751	C	ADD	1536	-3.437	4.334	-11.93	5.058	-0.7929	0.4279
8	8:26873849:G:C	26873849	G	ADD	1536	-3.437	4.334	-11.93	5.058	-0.7929	0.4279
8	8:26873957:G:A	26873957	G	ADD	1536	-3.437	4.334	-11.93	5.058	-0.7929	0.4279
8	8:26874154:A:T	26874154	A	ADD	1536	-3.437	4.334	-11.93	5.058	-0.7929	0.4279
8	8:26874976:A:T	26874976	A	ADD	1536	-3.437	4.334	-11.93	5.058	-0.7929	0.4279
8	8:26875035:C:T	26875035	C	ADD	1536	-3.437	4.334	-11.93	5.058	-0.7929	0.4279
8	8:26875057:A:T	26875057	A	ADD	1536	-3.437	4.334	-11.93	5.058	-0.7929	0.4279
8	8:26875588:T:A	26875588	T	ADD	1536	-3.437	4.334	-11.93	5.058	-0.7929	0.4279
8	8:26875904:A:G	26875904	A	ADD	1536	-3.437	4.334	-11.93	5.058	-0.7929	0.4279
9	9:14625818:T:C	14625818	C	ADD	1536	3.526	4.447	-5.189	12.24	0.793	0.4279
9	9:26934759:G:T	26934759	T	ADD	1536	-5.901	7.441	-20.48	8.683	-0.793	0.4279
9	9:26934896:C:G	26934896	G	ADD	1536	-5.901	7.441	-20.48	8.683	-0.793	0.4279
9	9:26935318:C:T	26935318	T	ADD	1536	-5.901	7.441	-20.48	8.683	-0.793	0.4279
9	9:26935996:A:T	26935996	T	ADD	1536	-5.901	7.441	-20.48	8.683	-0.793	0.4279
9	9:26937268:G:A	26937268	A	ADD	1536	-5.901	7.441	-20.48	8.683	-0.793	0.4279
9	9:33409752:T:C	33409752	C	ADD	1536	4.759	6.002	-7.003	16.52	0.793	0.4279
10	10:12493648:C:G	12493648	G	ADD	1536	-4.602	5.803	-15.98	6.772	-0.793	0.4279
10	10:97082300:C:T	97082300	T	ADD	1536	-3.86	4.867	-13.4	5.679	-0.7931	0.4279
11	11:29500160:A:G	29500160	G	ADD	1536	4.721	5.954	-6.948	16.39	0.7929	0.4279
12	12:10345341:G:A	10345341	A	ADD	1536	4.001	5.045	-5.887	13.89	0.793	0.4279
12	12:64584507:C:T	64584507	T	ADD	1536	-3.48	4.389	-12.08	5.122	-0.793	0.4279
12	12:92511386:A:G	92511386	G	ADD	1536	-4.376	5.518	-15.19	6.439	-0.793	0.4279
12	12:92514546:T:C	92514546	C	ADD	1536	-4.376	5.518	-15.19	6.439	-0.793	0.4279
12	12:105432038:T:A	105432038	A	ADD	1536	3.39	4.274	-4.988	11.77	0.793	0.4279
14	14:65481544:G:A	65481544	A	ADD	1536	4.784	6.032	-7.039	16.61	0.7931	0.4279
14	14:69999664:G:A	69999664	A	ADD	1536	-7.605	9.59	-26.4	11.19	-0.793	0.4279
14	14:70013520:G:A	70013520	A	ADD	1536	-7.605	9.59	-26.4	11.19	-0.793	0.4279
14	14:92833775:G:A	92833775	G	ADD	1536	-7.161	9.03	-24.86	10.54	-0.793	0.4279
18	18:5633738:C:A	5633738	C	ADD	1536	-5.254	6.626	-18.24	7.733	-0.7929	0.4279
20	20:24425644:G:A	24425644	A	ADD	1536	-4.846	6.111	-16.82	7.132	-0.7929	0.4279
1	1:23506560:C:A	23506560	A	ADD	1536	-6.096	7.688	-21.16	8.972	-0.7929	0.428
1	1:35631421:C:T	35631421	T	ADD	1536	-3.501	4.416	-12.16	5.154	-0.7928	0.428
1	1:81611890:C:T	81611890	T	ADD	1536	-3.493	4.406	-12.13	5.143	-0.7928	0.428
1	1:81615013:A:G	81615013	G	ADD	1536	-3.493	4.406	-12.13	5.143	-0.7928	0.428
1	1:97697114:A:G	97697114	G	ADD	1536	-3.791	4.782	-13.16	5.581	-0.7928	0.428
1	1:99301064:A:G	99301064	G	ADD	1536	-6.458	8.146	-22.42	9.507	-0.7929	0.428
1	1:171077198:G:A	171077198	G	ADD	1536	-3.673	4.634	-12.75	5.408	-0.7928	0.428
1	1:185490078:C:T	185490078	T	ADD	1536	-4.514	5.694	-15.67	6.646	-0.7928	0.428
1	1:218265718:C:A	218265718	A	ADD	1536	3.989	5.032	-5.872	13.85	0.7929	0.428
1	1:232736249:A:G	232736249	A	ADD	1536	-4.001	5.047	-13.89	5.891	-0.7927	0.428
2	2:2484278:T:A	2484278	T	ADD	1536	-3.419	4.312	-11.87	5.033	-0.7929	0.428
2	2:37569508:A:G	37569508	G	ADD	1536	3.495	4.409	-5.146	12.14	0.7928	0.428
2	2:56521588:A:T	56521588	T	ADD	1536	-3.419	4.312	-11.87	5.033	-0.7928	0.428
2	2:104009831:C:A	104009831	A	ADD	1536	-6.191	7.808	-21.49	9.113	-0.7929	0.428
2	2:104011817:C:G	104011817	G	ADD	1536	-6.191	7.808	-21.49	9.113	-0.7929	0.428
3	3:3205515:A:C	3205515	C	ADD	1536	-5.203	6.564	-18.07	7.661	-0.7928	0.428
3	3:20199385:T:C	20199385	C	ADD	1536	3.928	4.955	-5.783	13.64	0.7928	0.428
3	3:20200232:T:C	20200232	C	ADD	1536	3.928	4.955	-5.783	13.64	0.7928	0.428
3	3:20205536:A:G	20205536	G	ADD	1536	3.928	4.955	-5.783	13.64	0.7928	0.428
3	3:60150819:G:A	60150819	A	ADD	1536	-3.679	4.639	-12.77	5.415	-0.7929	0.428
3	3:117865566:G:C	117865566	C	ADD	1536	-7.25	9.145	-25.17	10.67	-0.7928	0.428
3	3:117877294:C:G	117877294	G	ADD	1536	-7.25	9.145	-25.17	10.67	-0.7928	0.428
3	3:122585784:T:C	122585784	C	ADD	1536	3.377	4.259	-4.972	11.73	0.7928	0.428
3	3:155014090:C:A	155014090	A	ADD	1536	-6.081	7.669	-21.11	8.951	-0.7929	0.428
4	4:8880220:G:A	8880220	A	ADD	1536	-3.398	4.285	-11.8	5.002	-0.7928	0.428
4	4:23993833:C:A	23993833	A	ADD	1536	-4.939	6.23	-17.15	7.271	-0.7927	0.428
5	5:96080934:C:T	96080934	T	ADD	1536	3.4	4.289	-5.005	11.81	0.7929	0.428
5	5:110895975:A:G	110895975	A	ADD	1536	3.387	4.272	-4.986	11.76	0.7928	0.428
5	5:149345975:A:G	149345975	G	ADD	1536	-3.279	4.136	-11.39	4.828	-0.7928	0.428
5	5:167346289:A:C	167346289	C	ADD	1536	3.384	4.268	-4.981	11.75	0.7929	0.428
6	6:7087259:A:G	7087259	G	ADD	1536	7.36	9.282	-10.83	25.55	0.7929	0.428
6	6:17029665:C:T	17029665	T	ADD	1536	-4.648	5.863	-16.14	6.843	-0.7928	0.428
6	6:152335236:G:A	152335236	A	ADD	1536	3.672	4.632	-5.407	12.75	0.7928	0.428
7	7:15883552:C:A	15883552	A	ADD	1536	-4.291	5.412	-14.9	6.318	-0.7927	0.428
7	7:17398983:T:A	17398983	A	ADD	1536	-3.518	4.437	-12.21	5.179	-0.7929	0.428
7	7:27818279:C:G	27818279	G	ADD	1536	-3.558	4.487	-12.35	5.237	-0.7929	0.428
7	7:94940258:T:C	94940258	C	ADD	1536	5.179	6.532	-7.623	17.98	0.7929	0.428
7	7:94941781:C:A	94941781	A	ADD	1536	5.179	6.532	-7.623	17.98	0.7929	0.428
7	7:150058548:G:A	150058548	A	ADD	1536	4.528	5.711	-6.665	15.72	0.7929	0.428
8	8:471609:A:G	471609	G	ADD	1536	5.476	6.906	-8.06	19.01	0.7928	0.428
8	8:1239309:T:G	1239309	G	ADD	1536	-3.639	4.591	-12.64	5.358	-0.7928	0.428
8	8:13834230:A:G	13834230	G	ADD	1536	4.252	5.363	-6.259	14.76	0.7928	0.428
8	8:48423371:A:G	48423371	A	ADD	1536	4.326	5.456	-6.367	15.02	0.7929	0.428
8	8:85125353:T:C	85125353	C	ADD	1536	-5.027	6.341	-17.45	7.4	-0.7928	0.428
9	9:25979514:A:G	25979514	G	ADD	1536	-4.172	5.261	-14.48	6.14	-0.7929	0.428
9	9:104844038:G:T	104844038	G	ADD	1536	-3.449	4.35	-11.98	5.077	-0.7928	0.428
9	9:104844220:T:G	104844220	T	ADD	1536	-3.449	4.35	-11.98	5.077	-0.7928	0.428
10	10:97117054:C:T	97117054	T	ADD	1536	7.476	9.43	-11.01	25.96	0.7928	0.428
11	11:95687798:A:G	95687798	G	ADD	1536	6.656	8.395	-9.798	23.11	0.7929	0.428
11	11:98831287:C:T	98831287	T	ADD	1536	3.594	4.533	-5.29	12.48	0.7929	0.428
12	12:5562344:G:A	5562344	A	ADD	1536	-7.408	9.344	-25.72	10.91	-0.7928	0.428
13	13:53678014:T:A	53678014	A	ADD	1536	4.455	5.62	-6.559	15.47	0.7928	0.428
13	13:93886342:G:A	93886342	A	ADD	1536	-6.656	8.396	-23.11	9.799	-0.7928	0.428
13	13:93887047:T:C	93887047	C	ADD	1536	-6.656	8.396	-23.11	9.799	-0.7928	0.428
14	14:48054159:A:G	48054159	A	ADD	1536	6.274	7.915	-9.238	21.79	0.7928	0.428
14	14:62516685:A:G	62516685	G	ADD	1536	-3.391	4.277	-11.77	4.993	-0.7927	0.428
15	15:89344207:T:C	89344207	C	ADD	1536	7.427	9.368	-10.93	25.79	0.7928	0.428
16	16:6744219:G:A	6744219	A	ADD	1536	-3.422	4.316	-11.88	5.038	-0.7928	0.428
16	16:81181066:G:A	81181066	A	ADD	1536	-4.195	5.291	-14.56	6.176	-0.7928	0.428
17	17:35002616:G:A	35002616	A	ADD	1536	-4.377	5.521	-15.2	6.444	-0.7928	0.428
18	18:22188775:T:A	22188775	A	ADD	1536	-4.303	5.428	-14.94	6.335	-0.7927	0.428
1	1:67843109:C:A	67843109	C	ADD	1536	3.418	4.312	-5.033	11.87	0.7927	0.4281
1	1:231285646:G:A	231285646	A	ADD	1536	-3.652	4.607	-12.68	5.378	-0.7927	0.4281
1	1:239530851:A:G	239530851	G	ADD	1536	5.067	6.393	-7.463	17.6	0.7927	0.4281
2	2:57219996:T:G	57219996	T	ADD	1536	3.34	4.213	-4.918	11.6	0.7927	0.4281
3	3:21828237:T:A	21828237	A	ADD	1536	3.9	4.92	-5.744	13.54	0.7926	0.4281
3	3:103697738:A:C	103697738	C	ADD	1536	5.565	7.021	-8.195	19.33	0.7927	0.4281
3	3:108194093:T:C	108194093	T	ADD	1536	-3.416	4.309	-11.86	5.03	-0.7927	0.4281
3	3:133484029:G:A	133484029	A	ADD	1536	-3.463	4.369	-12.03	5.1	-0.7927	0.4281
3	3:133484393:T:C	133484393	C	ADD	1536	-3.463	4.369	-12.03	5.1	-0.7927	0.4281
3	3:133484712:G:A	133484712	A	ADD	1536	-3.463	4.369	-12.03	5.1	-0.7927	0.4281
3	3:193810840:A:C	193810840	C	ADD	1536	-3.644	4.598	-12.66	5.367	-0.7926	0.4281
4	4:30169932:G:A	30169932	A	ADD	1536	5.365	6.768	-7.9	18.63	0.7927	0.4281
4	4:30673000:T:C	30673000	C	ADD	1536	-3.856	4.865	-13.39	5.678	-0.7927	0.4281
4	4:30674139:T:G	30674139	G	ADD	1536	-3.856	4.865	-13.39	5.678	-0.7927	0.4281
4	4:30682541:T:G	30682541	G	ADD	1536	-3.856	4.865	-13.39	5.678	-0.7927	0.4281
4	4:34973848:T:A	34973848	A	ADD	1536	-3.601	4.543	-12.51	5.303	-0.7927	0.4281
4	4:34973864:T:C	34973864	C	ADD	1536	-3.601	4.543	-12.51	5.303	-0.7927	0.4281
4	4:89090407:A:G	89090407	G	ADD	1536	7.509	9.472	-11.06	26.07	0.7927	0.4281
4	4:89090801:C:G	89090801	G	ADD	1536	7.509	9.472	-11.06	26.07	0.7927	0.4281
4	4:112351532:A:T	112351532	T	ADD	1536	6.253	7.888	-9.208	21.71	0.7926	0.4281
4	4:116530435:A:G	116530435	A	ADD	1536	3.444	4.345	-5.071	11.96	0.7927	0.4281
4	4:182551360:G:A	182551360	A	ADD	1536	-4.412	5.566	-15.32	6.497	-0.7927	0.4281
5	5:95508726:A:G	95508726	G	ADD	1536	-3.388	4.274	-11.77	4.989	-0.7927	0.4281
5	5:113745837:C:G	113745837	G	ADD	1536	-4.357	5.497	-15.13	6.417	-0.7926	0.4281
5	5:113747146:T:G	113747146	G	ADD	1536	-4.357	5.497	-15.13	6.417	-0.7926	0.4281
5	5:113747651:T:C	113747651	C	ADD	1536	-4.357	5.497	-15.13	6.417	-0.7926	0.4281
5	5:113749043:A:G	113749043	G	ADD	1536	-4.357	5.497	-15.13	6.417	-0.7926	0.4281
5	5:169331938:G:A	169331938	A	ADD	1536	-4.255	5.369	-14.78	6.267	-0.7926	0.4281
6	6:136135862:G:A	136135862	A	ADD	1536	5.583	7.043	-8.222	19.39	0.7926	0.4281
6	6:139545413:T:C	139545413	C	ADD	1536	-5.534	6.981	-19.22	8.148	-0.7927	0.4281
7	7:46751036:G:A	46751036	A	ADD	1536	3.304	4.169	-4.867	11.48	0.7926	0.4281
7	7:157067339:C:A	157067339	C	ADD	1536	-3.343	4.217	-11.61	4.923	-0.7926	0.4281
8	8:14402924:T:C	14402924	C	ADD	1536	-4.303	5.429	-14.94	6.338	-0.7926	0.4281
9	9:85376509:C:A	85376509	A	ADD	1536	3.707	4.677	-5.46	12.87	0.7926	0.4281
9	9:85377040:A:C	85377040	C	ADD	1536	3.707	4.677	-5.46	12.87	0.7926	0.4281
9	9:85381143:T:C	85381143	C	ADD	1536	3.707	4.677	-5.46	12.87	0.7926	0.4281
11	11:5621735:G:T	5621735	T	ADD	1536	-4.014	5.063	-13.94	5.91	-0.7927	0.4281
11	11:93266769:A:G	93266769	G	ADD	1536	3.429	4.326	-5.049	11.91	0.7927	0.4281
12	12:13736923:G:C	13736923	C	ADD	1536	4.402	5.554	-6.484	15.29	0.7926	0.4281
12	12:90367036:T:G	90367036	G	ADD	1536	-5.139	6.483	-17.84	7.567	-0.7927	0.4281
12	12:114108399:T:C	114108399	T	ADD	1536	-3.397	4.285	-11.8	5.002	-0.7927	0.4281
12	12:114108745:A:G	114108745	A	ADD	1536	-3.397	4.285	-11.8	5.002	-0.7927	0.4281
14	14:54425052:C:A	54425052	C	ADD	1536	-3.427	4.323	-11.9	5.046	-0.7927	0.4281
14	14:83424712:T:G	83424712	G	ADD	1536	4.703	5.934	-6.926	16.33	0.7927	0.4281
15	15:70499875:G:A	70499875	A	ADD	1536	-3.532	4.457	-12.27	5.203	-0.7926	0.4281
16	16:64876677:G:T	64876677	G	ADD	1536	3.319	4.188	-4.888	11.53	0.7927	0.4281
18	18:19721331:A:C	19721331	C	ADD	1536	-4.266	5.382	-14.82	6.283	-0.7926	0.4281
20	20:59880866:G:A	59880866	G	ADD	1536	3.332	4.203	-4.907	11.57	0.7926	0.4281
21	21:20393999:G:A	20393999	A	ADD	1536	3.43	4.327	-5.05	11.91	0.7927	0.4281
22	22:18289555:G:A	18289555	A	ADD	1536	-3.849	4.857	-13.37	5.67	-0.7926	0.4281
22	22:19956781:G:A	19956781	A	ADD	1536	-3.403	4.293	-11.82	5.011	-0.7927	0.4281
1	1:62921586:T:C	62921586	C	ADD	1536	-4.401	5.554	-15.29	6.484	-0.7924	0.4282
1	1:62922660:G:A	62922660	A	ADD	1536	-4.401	5.554	-15.29	6.484	-0.7924	0.4282
1	1:62923863:C:T	62923863	T	ADD	1536	-4.401	5.554	-15.29	6.484	-0.7924	0.4282
1	1:62928549:G:A	62928549	A	ADD	1536	-4.401	5.554	-15.29	6.484	-0.7924	0.4282
1	1:62934027:G:A	62934027	A	ADD	1536	-4.401	5.554	-15.29	6.484	-0.7924	0.4282
1	1:62940097:G:A	62940097	A	ADD	1536	-4.401	5.554	-15.29	6.484	-0.7924	0.4282
2	2:160901517:A:G	160901517	A	ADD	1536	3.279	4.138	-4.831	11.39	0.7924	0.4282
2	2:227614557:G:A	227614557	A	ADD	1536	-3.717	4.691	-12.91	5.476	-0.7924	0.4282
3	3:187620527:A:C	187620527	C	ADD	1536	-3.718	4.691	-12.91	5.476	-0.7926	0.4282
4	4:31509180:C:T	31509180	T	ADD	1536	-5.004	6.314	-17.38	7.371	-0.7926	0.4282
4	4:31511225:T:G	31511225	G	ADD	1536	-5.004	6.314	-17.38	7.371	-0.7926	0.4282
4	4:31511341:A:G	31511341	G	ADD	1536	-5.004	6.314	-17.38	7.371	-0.7926	0.4282
4	4:31518005:A:C	31518005	C	ADD	1536	-5.004	6.314	-17.38	7.371	-0.7926	0.4282
4	4:31518806:A:G	31518806	G	ADD	1536	-5.004	6.314	-17.38	7.371	-0.7926	0.4282
4	4:106106131:G:C	106106131	C	ADD	1536	-3.504	4.422	-12.17	5.163	-0.7924	0.4282
4	4:169108921:A:G	169108921	G	ADD	1536	7.29	9.199	-10.74	25.32	0.7924	0.4282
5	5:85521241:C:T	85521241	T	ADD	1536	4.478	5.651	-6.597	15.55	0.7924	0.4282
5	5:115287822:G:T	115287822	T	ADD	1536	-3.453	4.357	-11.99	5.087	-0.7925	0.4282
5	5:124048029:G:A	124048029	A	ADD	1536	4.908	6.192	-7.229	17.04	0.7926	0.4282
5	5:134590912:C:A	134590912	C	ADD	1536	3.369	4.251	-4.963	11.7	0.7926	0.4282
5	5:162555752:A:C	162555752	C	ADD	1536	3.496	4.411	-5.15	12.14	0.7925	0.4282
6	6:32574060:A:C	32574060	A	ADD	1536	-5.134	6.479	-17.83	7.564	-0.7925	0.4282
6	6:76892810:A:C	76892810	C	ADD	1536	-6.437	8.123	-22.36	9.484	-0.7924	0.4282
6	6:151275373:T:C	151275373	C	ADD	1536	-3.274	4.131	-11.37	4.822	-0.7925	0.4282
6	6:151275538:T:C	151275538	C	ADD	1536	-3.274	4.131	-11.37	4.822	-0.7925	0.4282
6	6:151275564:C:T	151275564	T	ADD	1536	-3.274	4.131	-11.37	4.822	-0.7925	0.4282
6	6:151276056:T:A	151276056	A	ADD	1536	-3.274	4.131	-11.37	4.822	-0.7925	0.4282
6	6:151276787:A:T	151276787	T	ADD	1536	-3.274	4.131	-11.37	4.822	-0.7925	0.4282
6	6:151276879:A:G	151276879	G	ADD	1536	-3.274	4.131	-11.37	4.822	-0.7925	0.4282
6	6:151277494:C:G	151277494	G	ADD	1536	-3.274	4.131	-11.37	4.822	-0.7925	0.4282
6	6:151278172:G:A	151278172	A	ADD	1536	-3.274	4.131	-11.37	4.822	-0.7925	0.4282
6	6:151278304:T:C	151278304	C	ADD	1536	-3.274	4.131	-11.37	4.822	-0.7925	0.4282
6	6:151278749:T:C	151278749	C	ADD	1536	-3.274	4.131	-11.37	4.822	-0.7925	0.4282
6	6:151278825:C:T	151278825	T	ADD	1536	-3.274	4.131	-11.37	4.822	-0.7925	0.4282
6	6:151278949:C:T	151278949	T	ADD	1536	-3.274	4.131	-11.37	4.822	-0.7925	0.4282
6	6:151279057:A:G	151279057	G	ADD	1536	-3.274	4.131	-11.37	4.822	-0.7925	0.4282
6	6:151279226:A:G	151279226	G	ADD	1536	-3.274	4.131	-11.37	4.822	-0.7925	0.4282
6	6:151279283:C:T	151279283	T	ADD	1536	-3.274	4.131	-11.37	4.822	-0.7925	0.4282
6	6:151279331:C:A	151279331	A	ADD	1536	-3.274	4.131	-11.37	4.822	-0.7925	0.4282
6	6:151279348:T:G	151279348	G	ADD	1536	-3.274	4.131	-11.37	4.822	-0.7925	0.4282
6	6:151279365:T:G	151279365	G	ADD	1536	-3.274	4.131	-11.37	4.822	-0.7925	0.4282
6	6:151279381:T:G	151279381	G	ADD	1536	-3.274	4.131	-11.37	4.822	-0.7925	0.4282
7	7:12433347:C:T	12433347	T	ADD	1536	4.719	5.955	-6.952	16.39	0.7925	0.4282
7	7:12434156:A:G	12434156	G	ADD	1536	4.719	5.955	-6.952	16.39	0.7925	0.4282
7	7:90858476:A:G	90858476	G	ADD	1536	3.405	4.297	-5.016	11.83	0.7924	0.4282
7	7:117906855:C:T	117906855	T	ADD	1536	-5.394	6.805	-18.73	7.945	-0.7926	0.4282
8	8:8397157:C:T	8397157	T	ADD	1536	3.634	4.585	-5.353	12.62	0.7925	0.4282
8	8:19090103:C:A	19090103	A	ADD	1536	4.614	5.822	-6.797	16.02	0.7925	0.4282
8	8:130582787:T:C	130582787	T	ADD	1536	-3.343	4.219	-11.61	4.926	-0.7925	0.4282
8	8:130585355:G:A	130585355	G	ADD	1536	-3.343	4.219	-11.61	4.926	-0.7925	0.4282
8	8:130589170:T:A	130589170	T	ADD	1536	-3.343	4.219	-11.61	4.926	-0.7925	0.4282
8	8:130590579:G:A	130590579	G	ADD	1536	-3.343	4.219	-11.61	4.926	-0.7925	0.4282
8	8:130590763:G:A	130590763	G	ADD	1536	-3.343	4.219	-11.61	4.926	-0.7925	0.4282
8	8:133050900:A:G	133050900	A	ADD	1536	-4.048	5.109	-14.06	5.965	-0.7924	0.4282
8	8:142269874:A:G	142269874	A	ADD	1536	4.81	6.069	-7.085	16.7	0.7926	0.4282
9	9:79387149:G:A	79387149	G	ADD	1536	-3.469	4.377	-12.05	5.11	-0.7926	0.4282
9	9:110457333:C:T	110457333	T	ADD	1536	3.605	4.548	-5.31	12.52	0.7926	0.4282
9	9:136478442:G:A	136478442	G	ADD	1536	-3.368	4.25	-11.7	4.962	-0.7924	0.4282
10	10:37536838:T:C	37536838	C	ADD	1536	5.88	7.42	-8.662	20.42	0.7925	0.4282
10	10:37536973:T:C	37536973	C	ADD	1536	5.88	7.42	-8.662	20.42	0.7925	0.4282
10	10:37537101:G:T	37537101	T	ADD	1536	5.88	7.42	-8.662	20.42	0.7925	0.4282
10	10:37540387:G:C	37540387	C	ADD	1536	5.88	7.42	-8.662	20.42	0.7925	0.4282
10	10:37546779:G:A	37546779	A	ADD	1536	5.88	7.42	-8.662	20.42	0.7925	0.4282
10	10:37547070:G:A	37547070	A	ADD	1536	5.88	7.42	-8.662	20.42	0.7925	0.4282
10	10:37547788:G:A	37547788	A	ADD	1536	5.88	7.42	-8.662	20.42	0.7925	0.4282
11	11:17490626:C:T	17490626	T	ADD	1536	-3.459	4.365	-12.01	5.096	-0.7925	0.4282
11	11:110558195:G:A	110558195	A	ADD	1536	-3.823	4.824	-13.28	5.632	-0.7925	0.4282
11	11:110566626:C:A	110566626	A	ADD	1536	-3.823	4.824	-13.28	5.632	-0.7925	0.4282
11	11:110566701:G:A	110566701	A	ADD	1536	-3.823	4.824	-13.28	5.632	-0.7925	0.4282
11	11:110568025:A:G	110568025	G	ADD	1536	-3.823	4.824	-13.28	5.632	-0.7925	0.4282
11	11:110573472:T:C	110573472	C	ADD	1536	-3.823	4.824	-13.28	5.632	-0.7925	0.4282
11	11:110573681:C:T	110573681	T	ADD	1536	-3.823	4.824	-13.28	5.632	-0.7925	0.4282
11	11:110575930:C:T	110575930	T	ADD	1536	-3.823	4.824	-13.28	5.632	-0.7925	0.4282
11	11:110579397:G:A	110579397	A	ADD	1536	-3.823	4.824	-13.28	5.632	-0.7925	0.4282
11	11:110583167:G:A	110583167	A	ADD	1536	-3.823	4.824	-13.28	5.632	-0.7925	0.4282
12	12:59776755:A:G	59776755	A	ADD	1536	-6.292	7.94	-21.85	9.269	-0.7925	0.4282
12	12:94214063:C:A	94214063	A	ADD	1536	-5.327	6.722	-18.5	7.847	-0.7925	0.4282
12	12:114942039:C:T	114942039	T	ADD	1536	5.241	6.613	-7.721	18.2	0.7924	0.4282
14	14:36507843:C:T	36507843	T	ADD	1536	-4.19	5.287	-14.55	6.171	-0.7926	0.4282
14	14:36508519:C:T	36508519	T	ADD	1536	-4.19	5.287	-14.55	6.171	-0.7926	0.4282
14	14:36509346:C:T	36509346	T	ADD	1536	-4.19	5.287	-14.55	6.171	-0.7926	0.4282
15	15:84329493:C:T	84329493	T	ADD	1536	5.751	7.257	-8.472	19.97	0.7925	0.4282
17	17:8601636:A:G	8601636	G	ADD	1536	4.346	5.484	-6.403	15.09	0.7924	0.4282
19	19:10801185:G:A	10801185	G	ADD	1536	3.486	4.399	-5.136	12.11	0.7924	0.4282
20	20:6743306:A:C	6743306	A	ADD	1536	3.868	4.881	-5.698	13.43	0.7925	0.4282
1	1:187389059:A:G	187389059	G	ADD	1536	-4.398	5.552	-15.28	6.482	-0.7923	0.4283
1	1:232144598:A:T	232144598	T	ADD	1536	4.841	6.111	-7.136	16.82	0.7922	0.4283
1	1:232144887:A:G	232144887	G	ADD	1536	4.841	6.111	-7.136	16.82	0.7922	0.4283
1	1:232145181:G:A	232145181	A	ADD	1536	4.841	6.111	-7.136	16.82	0.7922	0.4283
1	1:232145221:A:G	232145221	G	ADD	1536	4.841	6.111	-7.136	16.82	0.7922	0.4283
1	1:232145222:T:C	232145222	C	ADD	1536	4.841	6.111	-7.136	16.82	0.7922	0.4283
1	1:232147116:C:T	232147116	T	ADD	1536	4.841	6.111	-7.136	16.82	0.7922	0.4283
2	2:100956:A:G	100956	G	ADD	1536	-6.546	8.261	-22.74	9.645	-0.7924	0.4283
2	2:36002965:G:T	36002965	T	ADD	1536	-4.126	5.208	-14.33	6.08	-0.7924	0.4283
2	2:36005171:G:T	36005171	T	ADD	1536	-4.126	5.208	-14.33	6.08	-0.7924	0.4283
2	2:36005705:T:G	36005705	G	ADD	1536	-4.126	5.208	-14.33	6.08	-0.7924	0.4283
2	2:36006322:G:A	36006322	A	ADD	1536	-4.126	5.208	-14.33	6.08	-0.7924	0.4283
2	2:134772261:T:A	134772261	A	ADD	1536	-5.98	7.549	-20.78	8.815	-0.7922	0.4283
2	2:134780114:C:T	134780114	T	ADD	1536	-5.98	7.549	-20.78	8.815	-0.7922	0.4283
3	3:36154313:A:C	36154313	C	ADD	1536	-6.519	8.228	-22.65	9.608	-0.7923	0.4283
3	3:46378383:G:T	46378383	T	ADD	1536	-3.443	4.345	-11.96	5.073	-0.7923	0.4283
3	3:46385638:G:A	46385638	A	ADD	1536	-3.443	4.345	-11.96	5.073	-0.7923	0.4283
3	3:64900611:C:A	64900611	A	ADD	1536	5.058	6.383	-7.453	17.57	0.7924	0.4283
3	3:190428066:G:A	190428066	A	ADD	1536	-6.581	8.305	-22.86	9.697	-0.7924	0.4283
3	3:190430398:A:G	190430398	G	ADD	1536	-6.581	8.305	-22.86	9.697	-0.7924	0.4283
3	3:190431315:T:C	190431315	C	ADD	1536	-6.581	8.305	-22.86	9.697	-0.7924	0.4283
4	4:15674564:C:T	15674564	T	ADD	1536	4.135	5.219	-6.093	14.36	0.7924	0.4283
4	4:15676223:T:A	15676223	A	ADD	1536	4.135	5.219	-6.093	14.36	0.7924	0.4283
4	4:43348604:C:A	43348604	A	ADD	1536	-7.266	9.17	-25.24	10.71	-0.7923	0.4283
4	4:94991781:G:A	94991781	A	ADD	1536	6.388	8.062	-9.413	22.19	0.7924	0.4283
4	4:95034829:C:T	95034829	T	ADD	1536	6.388	8.062	-9.413	22.19	0.7924	0.4283
5	5:5221300:A:G	5221300	G	ADD	1536	-4.446	5.611	-15.44	6.551	-0.7923	0.4283
5	5:103136481:C:A	103136481	A	ADD	1536	-3.327	4.199	-11.56	4.903	-0.7923	0.4283
6	6:25339183:T:C	25339183	C	ADD	1536	-3.427	4.324	-11.9	5.049	-0.7924	0.4283
6	6:64135323:C:T	64135323	T	ADD	1536	7.356	9.284	-10.84	25.55	0.7924	0.4283
6	6:64135977:G:A	64135977	A	ADD	1536	7.356	9.284	-10.84	25.55	0.7924	0.4283
6	6:64139121:G:A	64139121	A	ADD	1536	7.356	9.284	-10.84	25.55	0.7924	0.4283
6	6:64139725:C:G	64139725	G	ADD	1536	7.356	9.284	-10.84	25.55	0.7924	0.4283
6	6:64143575:C:T	64143575	T	ADD	1536	7.356	9.284	-10.84	25.55	0.7924	0.4283
6	6:64144480:A:G	64144480	G	ADD	1536	7.356	9.284	-10.84	25.55	0.7924	0.4283
6	6:64146804:T:C	64146804	C	ADD	1536	7.356	9.284	-10.84	25.55	0.7924	0.4283
6	6:64148524:G:A	64148524	A	ADD	1536	7.356	9.284	-10.84	25.55	0.7924	0.4283
6	6:64149037:C:G	64149037	G	ADD	1536	7.356	9.284	-10.84	25.55	0.7924	0.4283
6	6:64149314:G:A	64149314	A	ADD	1536	7.356	9.284	-10.84	25.55	0.7924	0.4283
6	6:64149582:T:C	64149582	C	ADD	1536	7.356	9.284	-10.84	25.55	0.7924	0.4283
6	6:64149731:G:C	64149731	C	ADD	1536	7.356	9.284	-10.84	25.55	0.7924	0.4283
6	6:64151701:G:T	64151701	T	ADD	1536	7.356	9.284	-10.84	25.55	0.7924	0.4283
6	6:64151967:A:C	64151967	C	ADD	1536	7.356	9.284	-10.84	25.55	0.7924	0.4283
6	6:64152886:A:T	64152886	T	ADD	1536	7.356	9.284	-10.84	25.55	0.7924	0.4283
6	6:64153146:C:T	64153146	T	ADD	1536	7.356	9.284	-10.84	25.55	0.7924	0.4283
6	6:64153301:C:T	64153301	T	ADD	1536	7.356	9.284	-10.84	25.55	0.7924	0.4283
6	6:64155320:C:G	64155320	G	ADD	1536	7.356	9.284	-10.84	25.55	0.7924	0.4283
6	6:131056101:T:C	131056101	C	ADD	1536	-3.65	4.606	-12.68	5.378	-0.7924	0.4283
6	6:131059977:A:C	131059977	C	ADD	1536	-3.65	4.606	-12.68	5.378	-0.7924	0.4283
6	6:131059993:A:G	131059993	G	ADD	1536	-3.65	4.606	-12.68	5.378	-0.7924	0.4283
6	6:161373783:C:T	161373783	T	ADD	1536	3.904	4.928	-5.755	13.56	0.7923	0.4283
7	7:30828428:G:A	30828428	A	ADD	1536	-3.429	4.328	-11.91	5.053	-0.7923	0.4283
7	7:53869785:C:T	53869785	T	ADD	1536	-6.6	8.33	-22.93	9.727	-0.7923	0.4283
7	7:53871148:C:T	53871148	T	ADD	1536	-6.6	8.33	-22.93	9.727	-0.7923	0.4283
7	7:53871394:A:G	53871394	G	ADD	1536	-6.6	8.33	-22.93	9.727	-0.7923	0.4283
7	7:53873657:G:A	53873657	A	ADD	1536	-6.6	8.33	-22.93	9.727	-0.7923	0.4283
7	7:53876685:G:A	53876685	A	ADD	1536	-6.6	8.33	-22.93	9.727	-0.7923	0.4283
7	7:53879635:C:G	53879635	G	ADD	1536	-6.6	8.33	-22.93	9.727	-0.7923	0.4283
7	7:53883973:T:A	53883973	A	ADD	1536	-6.6	8.33	-22.93	9.727	-0.7923	0.4283
7	7:53886596:G:A	53886596	A	ADD	1536	-6.6	8.33	-22.93	9.727	-0.7923	0.4283
7	7:53888399:A:T	53888399	T	ADD	1536	-6.6	8.33	-22.93	9.727	-0.7923	0.4283
7	7:53888848:A:G	53888848	G	ADD	1536	-6.6	8.33	-22.93	9.727	-0.7923	0.4283
7	7:84501016:C:G	84501016	G	ADD	1536	-4.053	5.115	-14.08	5.973	-0.7923	0.4283
7	7:84501122:T:C	84501122	C	ADD	1536	-4.053	5.115	-14.08	5.973	-0.7923	0.4283
7	7:84502179:G:A	84502179	A	ADD	1536	-4.053	5.115	-14.08	5.973	-0.7923	0.4283
7	7:84504147:A:G	84504147	G	ADD	1536	-4.053	5.115	-14.08	5.973	-0.7923	0.4283
7	7:84504845:A:C	84504845	C	ADD	1536	-4.053	5.115	-14.08	5.973	-0.7923	0.4283
7	7:84504858:T:C	84504858	C	ADD	1536	-4.053	5.115	-14.08	5.973	-0.7923	0.4283
7	7:84506397:A:G	84506397	G	ADD	1536	-4.053	5.115	-14.08	5.973	-0.7923	0.4283
7	7:110139869:T:C	110139869	C	ADD	1536	-5.452	6.881	-18.94	8.034	-0.7923	0.4283
7	7:110142251:G:A	110142251	A	ADD	1536	-5.452	6.881	-18.94	8.034	-0.7923	0.4283
7	7:110142354:G:A	110142354	A	ADD	1536	-5.452	6.881	-18.94	8.034	-0.7923	0.4283
7	7:158430083:G:A	158430083	G	ADD	1536	-3.49	4.405	-12.12	5.143	-0.7923	0.4283
8	8:26880787:A:T	26880787	A	ADD	1536	-3.436	4.337	-11.94	5.065	-0.7923	0.4283
8	8:26881745:T:C	26881745	T	ADD	1536	-3.436	4.337	-11.94	5.065	-0.7923	0.4283
8	8:26881834:A:G	26881834	A	ADD	1536	-3.436	4.337	-11.94	5.065	-0.7923	0.4283
8	8:26882107:A:G	26882107	A	ADD	1536	-3.436	4.337	-11.94	5.065	-0.7923	0.4283
8	8:26882234:G:A	26882234	G	ADD	1536	-3.436	4.337	-11.94	5.065	-0.7923	0.4283
8	8:26883429:T:G	26883429	T	ADD	1536	-3.436	4.337	-11.94	5.065	-0.7923	0.4283
8	8:26883806:T:C	26883806	T	ADD	1536	-3.436	4.337	-11.94	5.065	-0.7923	0.4283
8	8:26884320:T:C	26884320	T	ADD	1536	-3.436	4.337	-11.94	5.065	-0.7923	0.4283
8	8:26884497:A:G	26884497	A	ADD	1536	-3.436	4.337	-11.94	5.065	-0.7923	0.4283
8	8:26884545:G:T	26884545	G	ADD	1536	-3.436	4.337	-11.94	5.065	-0.7923	0.4283
8	8:26884707:G:T	26884707	G	ADD	1536	-3.436	4.337	-11.94	5.065	-0.7923	0.4283
8	8:26886710:T:C	26886710	T	ADD	1536	-3.436	4.337	-11.94	5.065	-0.7923	0.4283
8	8:26887249:A:G	26887249	A	ADD	1536	-3.436	4.337	-11.94	5.065	-0.7923	0.4283
8	8:26887657:A:G	26887657	A	ADD	1536	-3.436	4.337	-11.94	5.065	-0.7923	0.4283
8	8:26888221:C:T	26888221	C	ADD	1536	-3.436	4.337	-11.94	5.065	-0.7923	0.4283
8	8:26890252:G:A	26890252	G	ADD	1536	-3.436	4.337	-11.94	5.065	-0.7923	0.4283
8	8:26891132:C:G	26891132	C	ADD	1536	-3.436	4.337	-11.94	5.065	-0.7923	0.4283
8	8:64183563:G:A	64183563	A	ADD	1536	-3.347	4.225	-11.63	4.933	-0.7923	0.4283
8	8:80671754:G:A	80671754	A	ADD	1536	4.151	5.239	-6.118	14.42	0.7922	0.4283
8	8:80672528:G:A	80672528	A	ADD	1536	4.151	5.239	-6.118	14.42	0.7922	0.4283
9	9:118738189:G:T	118738189	T	ADD	1536	-5.879	7.42	-20.42	8.664	-0.7923	0.4283
10	10:11679791:G:A	11679791	A	ADD	1536	5.73	7.232	-8.445	19.9	0.7923	0.4283
10	10:11680414:T:G	11680414	G	ADD	1536	5.73	7.232	-8.445	19.9	0.7923	0.4283
10	10:11680570:C:T	11680570	T	ADD	1536	5.73	7.232	-8.445	19.9	0.7923	0.4283
10	10:11683063:A:T	11683063	T	ADD	1536	5.73	7.232	-8.445	19.9	0.7923	0.4283
10	10:11688582:G:A	11688582	A	ADD	1536	5.73	7.232	-8.445	19.9	0.7923	0.4283
10	10:11688644:T:C	11688644	C	ADD	1536	5.73	7.232	-8.445	19.9	0.7923	0.4283
10	10:11689032:C:A	11689032	A	ADD	1536	5.73	7.232	-8.445	19.9	0.7923	0.4283
10	10:11691039:G:A	11691039	A	ADD	1536	5.73	7.232	-8.445	19.9	0.7923	0.4283
10	10:11691312:G:A	11691312	A	ADD	1536	5.73	7.232	-8.445	19.9	0.7923	0.4283
12	12:21425117:C:G	21425117	G	ADD	1536	-3.512	4.432	-12.2	5.176	-0.7923	0.4283
12	12:27552010:G:A	27552010	A	ADD	1536	-3.352	4.231	-11.64	4.94	-0.7922	0.4283
12	12:114849734:C:T	114849734	T	ADD	1536	3.463	4.371	-5.103	12.03	0.7924	0.4283
12	12:121097573:G:T	121097573	T	ADD	1536	3.895	4.916	-5.741	13.53	0.7923	0.4283
13	13:110810769:G:A	110810769	A	ADD	1536	-3.399	4.29	-11.81	5.009	-0.7924	0.4283
14	14:95224936:G:A	95224936	A	ADD	1536	3.518	4.44	-5.184	12.22	0.7923	0.4283
15	15:75059546:G:A	75059546	A	ADD	1536	-4.109	5.186	-14.27	6.056	-0.7923	0.4283
15	15:75060659:C:T	75060659	T	ADD	1536	-4.109	5.186	-14.27	6.056	-0.7923	0.4283
15	15:75061318:G:C	75061318	C	ADD	1536	-4.109	5.186	-14.27	6.056	-0.7923	0.4283
15	15:75062167:T:C	75062167	C	ADD	1536	-4.109	5.186	-14.27	6.056	-0.7923	0.4283
15	15:75063202:G:A	75063202	A	ADD	1536	-4.109	5.186	-14.27	6.056	-0.7923	0.4283
15	15:75063564:A:G	75063564	G	ADD	1536	-4.109	5.186	-14.27	6.056	-0.7923	0.4283
16	16:7110097:C:T	7110097	T	ADD	1536	4.06	5.124	-5.983	14.1	0.7923	0.4283
16	16:54030749:G:A	54030749	A	ADD	1536	-3.356	4.236	-11.66	4.946	-0.7924	0.4283
18	18:13452998:A:G	13452998	A	ADD	1536	-6.522	8.232	-22.66	9.613	-0.7923	0.4283
18	18:71193034:G:T	71193034	T	ADD	1536	-3.713	4.687	-12.9	5.472	-0.7923	0.4283
21	21:17677057:G:A	17677057	A	ADD	1536	4.657	5.877	-6.862	16.18	0.7923	0.4283
21	21:36116854:C:T	36116854	T	ADD	1536	-4.983	6.289	-17.31	7.344	-0.7924	0.4283
1	1:202215738:C:T	202215738	T	ADD	1536	-6.037	7.622	-20.98	8.901	-0.7921	0.4284
1	1:202219618:C:T	202219618	T	ADD	1536	-6.037	7.622	-20.98	8.901	-0.7921	0.4284
1	1:217108951:A:G	217108951	G	ADD	1536	-4.064	5.131	-14.12	5.992	-0.7922	0.4284
1	1:217109044:T:C	217109044	C	ADD	1536	-4.064	5.131	-14.12	5.992	-0.7922	0.4284
2	2:168643634:G:C	168643634	C	ADD	1536	-3.647	4.604	-12.67	5.377	-0.7922	0.4284
2	2:202686119:G:A	202686119	A	ADD	1536	-3.383	4.271	-11.75	4.988	-0.7921	0.4284
2	2:202686150:A:G	202686150	G	ADD	1536	-3.383	4.271	-11.75	4.988	-0.7921	0.4284
2	2:216453365:C:T	216453365	T	ADD	1536	-4.122	5.203	-14.32	6.076	-0.7922	0.4284
3	3:22318273:C:A	22318273	A	ADD	1536	-3.567	4.504	-12.39	5.26	-0.7921	0.4284
3	3:22985511:T:A	22985511	A	ADD	1536	4.533	5.723	-6.684	15.75	0.7921	0.4284
3	3:39538141:C:T	39538141	T	ADD	1536	-7.559	9.543	-26.26	11.14	-0.7922	0.4284
3	3:113274519:G:C	113274519	C	ADD	1536	-3.383	4.27	-11.75	4.987	-0.7922	0.4284
3	3:141121557:G:C	141121557	C	ADD	1536	6.362	8.031	-9.378	22.1	0.7922	0.4284
3	3:141123883:C:T	141123883	T	ADD	1536	6.362	8.031	-9.378	22.1	0.7922	0.4284
3	3:141131707:G:A	141131707	A	ADD	1536	6.362	8.031	-9.378	22.1	0.7922	0.4284
4	4:762285:A:G	762285	G	ADD	1536	5.365	6.773	-7.909	18.64	0.7922	0.4284
4	4:763077:G:A	763077	A	ADD	1536	5.365	6.773	-7.909	18.64	0.7922	0.4284
4	4:763630:C:T	763630	T	ADD	1536	5.365	6.773	-7.909	18.64	0.7922	0.4284
4	4:764753:C:T	764753	T	ADD	1536	5.365	6.773	-7.909	18.64	0.7922	0.4284
4	4:764800:C:T	764800	T	ADD	1536	5.365	6.773	-7.909	18.64	0.7922	0.4284
4	4:765656:A:C	765656	C	ADD	1536	5.365	6.773	-7.909	18.64	0.7922	0.4284
4	4:767035:T:C	767035	C	ADD	1536	5.365	6.773	-7.909	18.64	0.7922	0.4284
4	4:771642:T:G	771642	G	ADD	1536	5.365	6.773	-7.909	18.64	0.7922	0.4284
4	4:26494739:C:T	26494739	T	ADD	1536	5.133	6.48	-7.568	17.83	0.7921	0.4284
4	4:101125575:A:C	101125575	C	ADD	1536	-3.366	4.25	-11.69	4.963	-0.7921	0.4284
4	4:167578556:C:T	167578556	T	ADD	1536	-5.769	7.283	-20.04	8.506	-0.7921	0.4284
4	4:183651765:G:A	183651765	G	ADD	1536	4.903	6.19	-7.229	17.03	0.7921	0.4284
5	5:90080947:A:G	90080947	G	ADD	1536	-3.773	4.763	-13.11	5.562	-0.7921	0.4284
6	6:29832043:A:C	29832043	C	ADD	1536	3.579	4.518	-5.276	12.43	0.7922	0.4284
6	6:29832046:C:T	29832046	T	ADD	1536	3.579	4.518	-5.276	12.43	0.7922	0.4284
6	6:32979150:G:C	32979150	C	ADD	1536	-4.725	5.966	-16.42	6.967	-0.7921	0.4284
6	6:33048937:C:G	33048937	G	ADD	1536	3.475	4.387	-5.123	12.07	0.7921	0.4284
7	7:129927778:G:A	129927778	A	ADD	1536	-4.15	5.239	-14.42	6.118	-0.7922	0.4284
7	7:132163016:G:A	132163016	A	ADD	1536	3.866	4.88	-5.699	13.43	0.7922	0.4284
8	8:1047825:G:A	1047825	A	ADD	1536	4.467	5.64	-6.587	15.52	0.7921	0.4284
8	8:107562416:C:T	107562416	C	ADD	1536	-3.622	4.572	-12.58	5.34	-0.7921	0.4284
8	8:107562507:G:A	107562507	G	ADD	1536	-3.622	4.572	-12.58	5.34	-0.7921	0.4284
9	9:78688289:A:G	78688289	G	ADD	1536	-4.376	5.524	-15.2	6.451	-0.7921	0.4284
9	9:79311892:C:T	79311892	T	ADD	1536	3.403	4.296	-5.018	11.82	0.7921	0.4284
9	9:110448587:G:A	110448587	A	ADD	1536	7.673	9.686	-11.31	26.66	0.7922	0.4284
9	9:117878188:T:C	117878188	C	ADD	1536	5.695	7.189	-8.396	19.79	0.7921	0.4284
11	11:71100458:C:G	71100458	G	ADD	1536	-4.529	5.717	-15.73	6.676	-0.7922	0.4284
11	11:71103564:G:A	71103564	A	ADD	1536	-4.529	5.717	-15.73	6.676	-0.7922	0.4284
11	11:100780436:G:A	100780436	A	ADD	1536	-3.653	4.612	-12.69	5.386	-0.7921	0.4284
11	11:100781299:A:G	100781299	G	ADD	1536	-3.653	4.612	-12.69	5.386	-0.7921	0.4284
11	11:100781350:G:A	100781350	A	ADD	1536	-3.653	4.612	-12.69	5.386	-0.7921	0.4284
11	11:100782963:T:C	100782963	C	ADD	1536	-3.653	4.612	-12.69	5.386	-0.7921	0.4284
11	11:100796449:G:A	100796449	A	ADD	1536	-3.653	4.612	-12.69	5.386	-0.7921	0.4284
11	11:115053011:A:G	115053011	G	ADD	1536	4.078	5.148	-6.012	14.17	0.7921	0.4284
12	12:29375050:A:G	29375050	G	ADD	1536	3.929	4.961	-5.793	13.65	0.7921	0.4284
12	12:115513647:A:T	115513647	T	ADD	1536	-4.513	5.697	-15.68	6.654	-0.7921	0.4284
12	12:115513997:G:A	115513997	A	ADD	1536	-4.513	5.697	-15.68	6.654	-0.7921	0.4284
12	12:115519078:C:A	115519078	A	ADD	1536	-4.513	5.697	-15.68	6.654	-0.7921	0.4284
13	13:66718798:T:G	66718798	G	ADD	1536	-4.493	5.672	-15.61	6.624	-0.7921	0.4284
15	15:55274811:A:C	55274811	C	ADD	1536	5.087	6.422	-7.499	17.67	0.7922	0.4284
16	16:22834889:C:A	22834889	A	ADD	1536	-4.132	5.216	-14.36	6.092	-0.7921	0.4284
16	16:22835019:A:G	22835019	G	ADD	1536	-4.132	5.216	-14.36	6.092	-0.7921	0.4284
16	16:22835052:A:G	22835052	G	ADD	1536	-4.132	5.216	-14.36	6.092	-0.7921	0.4284
18	18:7543207:C:T	7543207	C	ADD	1536	-3.639	4.594	-12.64	5.365	-0.7921	0.4284
18	18:7543307:G:A	7543307	G	ADD	1536	-3.639	4.594	-12.64	5.365	-0.7921	0.4284
18	18:7543675:T:G	7543675	T	ADD	1536	-3.639	4.594	-12.64	5.365	-0.7921	0.4284
18	18:7544633:T:C	7544633	T	ADD	1536	-3.639	4.594	-12.64	5.365	-0.7921	0.4284
18	18:25596894:C:T	25596894	T	ADD	1536	-3.525	4.45	-12.25	5.196	-0.7922	0.4284
18	18:25599702:G:A	25599702	A	ADD	1536	-3.525	4.45	-12.25	5.196	-0.7922	0.4284
18	18:25612462:G:C	25612462	C	ADD	1536	-3.525	4.45	-12.25	5.196	-0.7922	0.4284
18	18:73621886:G:A	73621886	A	ADD	1536	4.233	5.343	-6.24	14.71	0.7922	0.4284
20	20:43851108:C:T	43851108	T	ADD	1536	-6.303	7.957	-21.9	9.293	-0.7921	0.4284
22	22:45194836:C:T	45194836	T	ADD	1536	4.649	5.869	-6.854	16.15	0.7922	0.4284
22	22:45196595:G:A	45196595	A	ADD	1536	4.649	5.869	-6.854	16.15	0.7922	0.4284
22	22:45197463:A:G	45197463	G	ADD	1536	4.649	5.869	-6.854	16.15	0.7922	0.4284
22	22:45198924:G:A	45198924	A	ADD	1536	4.649	5.869	-6.854	16.15	0.7922	0.4284
22	22:45199367:G:A	45199367	A	ADD	1536	4.649	5.869	-6.854	16.15	0.7922	0.4284
22	22:45202172:C:T	45202172	T	ADD	1536	4.649	5.869	-6.854	16.15	0.7922	0.4284
1	1:4677276:T:C	4677276	C	ADD	1536	3.718	4.694	-5.482	12.92	0.792	0.4285
1	1:5295176:A:G	5295176	A	ADD	1536	-3.871	4.888	-13.45	5.709	-0.792	0.4285
1	1:82178478:A:C	82178478	C	ADD	1536	3.986	5.032	-5.878	13.85	0.792	0.4285
1	1:98658738:G:C	98658738	C	ADD	1536	4.369	5.518	-6.445	15.18	0.7919	0.4285
1	1:111987087:C:A	111987087	A	ADD	1536	-5.452	6.884	-18.94	8.041	-0.7919	0.4285
1	1:111993372:A:G	111993372	G	ADD	1536	-5.452	6.884	-18.94	8.041	-0.7919	0.4285
1	1:111993641:C:T	111993641	T	ADD	1536	-5.452	6.884	-18.94	8.041	-0.7919	0.4285
1	1:112008135:A:G	112008135	G	ADD	1536	-5.452	6.884	-18.94	8.041	-0.7919	0.4285
1	1:112011058:T:G	112011058	G	ADD	1536	-5.452	6.884	-18.94	8.041	-0.7919	0.4285
1	1:112014092:A:G	112014092	G	ADD	1536	-5.452	6.884	-18.94	8.041	-0.7919	0.4285
3	3:53862437:T:A	53862437	A	ADD	1536	-4.598	5.806	-15.98	6.781	-0.7919	0.4285
3	3:55330381:A:G	55330381	G	ADD	1536	4.356	5.499	-6.423	15.13	0.792	0.4285
3	3:134325993:G:A	134325993	A	ADD	1536	-7.016	8.859	-24.38	10.35	-0.7919	0.4285
4	4:110826137:C:G	110826137	G	ADD	1536	3.825	4.829	-5.64	13.29	0.792	0.4285
5	5:13605233:A:C	13605233	A	ADD	1536	3.288	4.152	-4.849	11.43	0.792	0.4285
5	5:13605262:G:T	13605262	G	ADD	1536	3.288	4.152	-4.849	11.43	0.792	0.4285
5	5:13605452:A:G	13605452	A	ADD	1536	3.288	4.152	-4.849	11.43	0.792	0.4285
7	7:19535052:G:A	19535052	A	ADD	1536	6.615	8.352	-9.755	22.99	0.792	0.4285
7	7:29317707:C:A	29317707	A	ADD	1536	-6.413	8.097	-22.28	9.456	-0.792	0.4285
7	7:30674374:G:A	30674374	A	ADD	1536	4.712	5.95	-6.95	16.37	0.7919	0.4285
8	8:2733202:C:T	2733202	C	ADD	1536	-3.348	4.228	-11.63	4.939	-0.7919	0.4285
8	8:17618886:C:T	17618886	T	ADD	1536	3.33	4.206	-4.912	11.57	0.7919	0.4285
8	8:96754242:T:C	96754242	C	ADD	1536	-3.639	4.595	-12.65	5.367	-0.792	0.4285
9	9:71433212:G:A	71433212	G	ADD	1536	3.42	4.318	-5.043	11.88	0.792	0.4285
9	9:83834607:C:T	83834607	C	ADD	1536	3.741	4.724	-5.517	13	0.792	0.4285
10	10:30217468:C:T	30217468	T	ADD	1536	3.962	5.003	-5.844	13.77	0.792	0.4285
10	10:30217586:C:A	30217586	A	ADD	1536	3.962	5.003	-5.844	13.77	0.792	0.4285
10	10:30217960:G:A	30217960	A	ADD	1536	3.962	5.003	-5.844	13.77	0.792	0.4285
10	10:30218346:A:C	30218346	C	ADD	1536	3.962	5.003	-5.844	13.77	0.792	0.4285
10	10:30218969:T:C	30218969	C	ADD	1536	3.962	5.003	-5.844	13.77	0.792	0.4285
10	10:30219142:G:C	30219142	C	ADD	1536	3.962	5.003	-5.844	13.77	0.792	0.4285
10	10:30219201:C:T	30219201	T	ADD	1536	3.962	5.003	-5.844	13.77	0.792	0.4285
10	10:30219259:C:A	30219259	A	ADD	1536	3.962	5.003	-5.844	13.77	0.792	0.4285
10	10:30219667:C:T	30219667	T	ADD	1536	3.962	5.003	-5.844	13.77	0.792	0.4285
10	10:30219824:C:T	30219824	T	ADD	1536	3.962	5.003	-5.844	13.77	0.792	0.4285
10	10:30220453:G:A	30220453	A	ADD	1536	3.962	5.003	-5.844	13.77	0.792	0.4285
10	10:31399573:G:C	31399573	C	ADD	1536	3.531	4.459	-5.208	12.27	0.7919	0.4285
10	10:80956690:G:A	80956690	A	ADD	1536	-4.11	5.189	-14.28	6.061	-0.792	0.4285
10	10:85814559:G:A	85814559	A	ADD	1536	-4.028	5.087	-14	5.941	-0.7919	0.4285
11	11:131357821:T:G	131357821	G	ADD	1536	-3.317	4.188	-11.52	4.891	-0.792	0.4285
13	13:74440413:A:G	74440413	G	ADD	1536	4.434	5.599	-6.54	15.41	0.792	0.4285
13	13:79675489:A:C	79675489	A	ADD	1536	3.584	4.526	-5.286	12.45	0.7919	0.4285
14	14:21049559:G:A	21049559	A	ADD	1536	3.382	4.27	-4.988	11.75	0.7919	0.4285
14	14:57374445:A:G	57374445	G	ADD	1536	-3.421	4.319	-11.89	5.044	-0.792	0.4285
14	14:76054114:A:G	76054114	A	ADD	1536	-3.572	4.51	-12.41	5.267	-0.792	0.4285
16	16:7186779:T:G	7186779	G	ADD	1536	4.035	5.095	-5.952	14.02	0.7919	0.4285
18	18:64955061:A:G	64955061	G	ADD	1536	5.026	6.346	-7.413	17.46	0.7919	0.4285
20	20:38293993:C:T	38293993	T	ADD	1536	-6.87	8.674	-23.87	10.13	-0.792	0.4285
21	21:43171786:G:A	43171786	A	ADD	1536	-3.926	4.957	-13.64	5.79	-0.7919	0.4285
1	1:86837743:A:G	86837743	G	ADD	1536	5.966	7.536	-8.803	20.74	0.7917	0.4286
1	1:86841050:A:G	86841050	G	ADD	1536	5.966	7.536	-8.803	20.74	0.7917	0.4286
1	1:86841665:A:G	86841665	G	ADD	1536	5.966	7.536	-8.803	20.74	0.7917	0.4286
1	1:86844127:T:C	86844127	C	ADD	1536	5.966	7.536	-8.803	20.74	0.7917	0.4286
1	1:86846007:T:C	86846007	C	ADD	1536	5.966	7.536	-8.803	20.74	0.7917	0.4286
1	1:86846808:C:G	86846808	G	ADD	1536	5.966	7.536	-8.803	20.74	0.7917	0.4286
1	1:86847828:T:C	86847828	C	ADD	1536	5.966	7.536	-8.803	20.74	0.7917	0.4286
1	1:86848019:C:T	86848019	T	ADD	1536	5.966	7.536	-8.803	20.74	0.7917	0.4286
1	1:86853608:T:C	86853608	C	ADD	1536	5.966	7.536	-8.803	20.74	0.7917	0.4286
1	1:86854686:G:A	86854686	A	ADD	1536	5.966	7.536	-8.803	20.74	0.7917	0.4286
1	1:86854687:G:A	86854687	A	ADD	1536	5.966	7.536	-8.803	20.74	0.7917	0.4286
1	1:86855405:T:C	86855405	C	ADD	1536	5.966	7.536	-8.803	20.74	0.7917	0.4286
1	1:86855640:T:C	86855640	C	ADD	1536	5.966	7.536	-8.803	20.74	0.7917	0.4286
1	1:86855696:G:C	86855696	C	ADD	1536	5.966	7.536	-8.803	20.74	0.7917	0.4286
1	1:86856013:G:T	86856013	T	ADD	1536	5.966	7.536	-8.803	20.74	0.7917	0.4286
1	1:86856040:T:C	86856040	C	ADD	1536	5.966	7.536	-8.803	20.74	0.7917	0.4286
1	1:86856562:C:G	86856562	G	ADD	1536	5.966	7.536	-8.803	20.74	0.7917	0.4286
1	1:86858270:T:C	86858270	C	ADD	1536	5.966	7.536	-8.803	20.74	0.7917	0.4286
1	1:86860009:G:C	86860009	C	ADD	1536	5.966	7.536	-8.803	20.74	0.7917	0.4286
1	1:86861078:T:A	86861078	A	ADD	1536	5.966	7.536	-8.803	20.74	0.7917	0.4286
1	1:99269325:G:A	99269325	G	ADD	1536	-3.439	4.343	-11.95	5.073	-0.7918	0.4286
1	1:102909362:C:A	102909362	A	ADD	1536	5.436	6.866	-8.021	18.89	0.7918	0.4286
2	2:7223660:A:G	7223660	G	ADD	1536	-3.425	4.325	-11.9	5.052	-0.7919	0.4286
2	2:20009261:A:G	20009261	G	ADD	1536	-3.863	4.879	-13.42	5.699	-0.7918	0.4286
2	2:57738566:G:A	57738566	G	ADD	1536	-4.006	5.059	-13.92	5.909	-0.7919	0.4286
2	2:59297140:G:A	59297140	A	ADD	1536	-3.719	4.696	-12.92	5.486	-0.7918	0.4286
2	2:68100458:C:T	68100458	T	ADD	1536	-4.786	6.044	-16.63	7.061	-0.7918	0.4286
2	2:153393015:G:A	153393015	A	ADD	1536	4.594	5.801	-6.776	15.96	0.7919	0.4286
2	2:183112851:G:T	183112851	T	ADD	1536	3.48	4.395	-5.134	12.09	0.7918	0.4286
2	2:218694551:A:G	218694551	G	ADD	1536	-3.751	4.737	-13.04	5.533	-0.7919	0.4286
2	2:234913033:C:T	234913033	C	ADD	1536	3.343	4.223	-4.933	11.62	0.7918	0.4286
3	3:167663020:A:C	167663020	C	ADD	1536	3.494	4.413	-5.155	12.14	0.7917	0.4286
3	3:169136632:A:G	169136632	A	ADD	1536	3.396	4.288	-5.01	11.8	0.7918	0.4286
3	3:169137401:C:T	169137401	C	ADD	1536	3.396	4.288	-5.01	11.8	0.7918	0.4286
3	3:169140528:G:C	169140528	G	ADD	1536	3.396	4.288	-5.01	11.8	0.7918	0.4286
4	4:32367843:G:A	32367843	G	ADD	1536	3.358	4.241	-4.954	11.67	0.7917	0.4286
4	4:32367850:C:T	32367850	C	ADD	1536	3.358	4.241	-4.954	11.67	0.7917	0.4286
4	4:155775261:G:A	155775261	A	ADD	1536	-5.16	6.516	-17.93	7.612	-0.7919	0.4286
5	5:20357152:C:T	20357152	T	ADD	1536	-5.064	6.396	-17.6	7.471	-0.7918	0.4286
5	5:131864506:A:C	131864506	A	ADD	1536	-3.515	4.44	-12.22	5.186	-0.7918	0.4286
6	6:25551882:T:A	25551882	A	ADD	1536	-3.429	4.33	-11.92	5.058	-0.7919	0.4286
6	6:99780586:T:C	99780586	C	ADD	1536	-3.475	4.389	-12.08	5.128	-0.7917	0.4286
6	6:156255416:T:C	156255416	C	ADD	1536	-4.067	5.136	-14.13	6	-0.7918	0.4286
7	7:18738319:C:T	18738319	T	ADD	1536	-3.885	4.906	-13.5	5.732	-0.7918	0.4286
7	7:82183483:A:C	82183483	C	ADD	1536	3.434	4.337	-5.067	11.93	0.7918	0.4286
7	7:103803355:C:T	103803355	T	ADD	1536	-3.306	4.176	-11.49	4.878	-0.7918	0.4286
8	8:4264539:G:A	4264539	G	ADD	1536	-5.409	6.832	-18.8	7.982	-0.7917	0.4286
8	8:106641207:T:C	106641207	C	ADD	1536	5.107	6.45	-7.535	17.75	0.7918	0.4286
8	8:128469708:G:A	128469708	G	ADD	1536	-4.799	6.061	-16.68	7.081	-0.7917	0.4286
10	10:3944442:C:T	3944442	T	ADD	1536	-5.677	7.169	-19.73	8.374	-0.7919	0.4286
10	10:3944896:A:T	3944896	T	ADD	1536	-5.677	7.169	-19.73	8.374	-0.7919	0.4286
10	10:3946884:A:G	3946884	G	ADD	1536	-5.677	7.169	-19.73	8.374	-0.7919	0.4286
10	10:33464928:G:A	33464928	A	ADD	1536	-5.171	6.531	-17.97	7.63	-0.7918	0.4286
11	11:69304990:A:G	69304990	A	ADD	1536	-3.357	4.24	-11.67	4.953	-0.7918	0.4286
11	11:131339460:C:T	131339460	C	ADD	1536	3.439	4.344	-5.074	11.95	0.7917	0.4286
12	12:19683993:A:G	19683993	G	ADD	1536	-3.722	4.701	-12.94	5.492	-0.7918	0.4286
12	12:19688036:C:T	19688036	T	ADD	1536	-3.722	4.701	-12.94	5.492	-0.7918	0.4286
12	12:46901428:C:T	46901428	T	ADD	1536	5.814	7.343	-8.578	20.21	0.7918	0.4286
13	13:80609500:A:G	80609500	G	ADD	1536	-4.555	5.753	-15.83	6.72	-0.7918	0.4286
13	13:81502747:C:G	81502747	G	ADD	1536	3.524	4.45	-5.198	12.25	0.7919	0.4286
16	16:12542674:G:T	12542674	T	ADD	1536	-3.286	4.149	-11.42	4.847	-0.7918	0.4286
16	16:53079614:G:A	53079614	A	ADD	1536	-7.241	9.145	-25.16	10.68	-0.7917	0.4286
16	16:80950683:C:G	80950683	G	ADD	1536	-3.951	4.99	-13.73	5.83	-0.7918	0.4286
16	16:80951145:A:C	80951145	C	ADD	1536	-3.951	4.99	-13.73	5.83	-0.7918	0.4286
18	18:49021719:A:G	49021719	G	ADD	1536	6.475	8.179	-9.554	22.51	0.7917	0.4286
20	20:47517794:A:G	47517794	G	ADD	1536	4.089	5.165	-6.033	14.21	0.7918	0.4286
22	22:30843495:G:A	30843495	G	ADD	1536	-4.419	5.58	-15.36	6.518	-0.7919	0.4286
1	1:4227634:G:A	4227634	A	ADD	1536	-3.38	4.27	-11.75	4.988	-0.7917	0.4287
1	1:20748682:C:T	20748682	T	ADD	1536	4.708	5.947	-6.948	16.36	0.7916	0.4287
1	1:99128786:A:G	99128786	G	ADD	1536	-3.798	4.798	-13.2	5.606	-0.7916	0.4287
1	1:99130008:C:T	99130008	T	ADD	1536	-3.798	4.798	-13.2	5.606	-0.7916	0.4287
1	1:99130461:A:G	99130461	G	ADD	1536	-3.798	4.798	-13.2	5.606	-0.7916	0.4287
1	1:99132070:A:G	99132070	G	ADD	1536	-3.798	4.798	-13.2	5.606	-0.7916	0.4287
2	2:22679864:C:T	22679864	T	ADD	1536	-6.03	7.618	-20.96	8.901	-0.7915	0.4287
2	2:22679993:G:T	22679993	T	ADD	1536	-6.03	7.618	-20.96	8.901	-0.7915	0.4287
2	2:22680182:T:A	22680182	A	ADD	1536	-6.03	7.618	-20.96	8.901	-0.7915	0.4287
2	2:22680186:T:C	22680186	C	ADD	1536	-6.03	7.618	-20.96	8.901	-0.7915	0.4287
2	2:22682545:G:A	22682545	A	ADD	1536	-6.03	7.618	-20.96	8.901	-0.7915	0.4287
2	2:22683080:T:A	22683080	A	ADD	1536	-6.03	7.618	-20.96	8.901	-0.7915	0.4287
2	2:22683373:A:C	22683373	C	ADD	1536	-6.03	7.618	-20.96	8.901	-0.7915	0.4287
2	2:22688301:A:T	22688301	T	ADD	1536	-6.03	7.618	-20.96	8.901	-0.7915	0.4287
2	2:22691792:A:T	22691792	T	ADD	1536	-6.03	7.618	-20.96	8.901	-0.7915	0.4287
2	2:22691999:A:G	22691999	G	ADD	1536	-6.03	7.618	-20.96	8.901	-0.7915	0.4287
2	2:22698291:T:G	22698291	G	ADD	1536	-6.03	7.618	-20.96	8.901	-0.7915	0.4287
2	2:22701078:G:A	22701078	A	ADD	1536	-6.03	7.618	-20.96	8.901	-0.7915	0.4287
2	2:49086284:T:C	49086284	C	ADD	1536	4.452	5.623	-6.569	15.47	0.7917	0.4287
2	2:49088056:T:C	49088056	C	ADD	1536	4.452	5.623	-6.569	15.47	0.7917	0.4287
2	2:166161723:T:C	166161723	C	ADD	1536	-3.457	4.367	-12.02	5.102	-0.7917	0.4287
2	2:166176282:C:G	166176282	G	ADD	1536	-3.457	4.367	-12.02	5.102	-0.7917	0.4287
2	2:166185240:A:G	166185240	G	ADD	1536	-3.457	4.367	-12.02	5.102	-0.7917	0.4287
2	2:166185707:A:T	166185707	T	ADD	1536	-3.457	4.367	-12.02	5.102	-0.7917	0.4287
2	2:166185721:A:C	166185721	C	ADD	1536	-3.457	4.367	-12.02	5.102	-0.7917	0.4287
2	2:179914347:A:G	179914347	G	ADD	1536	-4.586	5.793	-15.94	6.768	-0.7916	0.4287
2	2:179917859:G:A	179917859	A	ADD	1536	-4.586	5.793	-15.94	6.768	-0.7916	0.4287
2	2:179919240:G:A	179919240	A	ADD	1536	-4.586	5.793	-15.94	6.768	-0.7916	0.4287
3	3:139264252:C:T	139264252	C	ADD	1536	-3.452	4.361	-12	5.096	-0.7916	0.4287
3	3:149967690:A:C	149967690	C	ADD	1536	3.621	4.575	-5.345	12.59	0.7916	0.4287
4	4:15421953:G:A	15421953	G	ADD	1536	-3.448	4.356	-11.98	5.089	-0.7916	0.4287
4	4:38660249:G:A	38660249	G	ADD	1536	3.286	4.15	-4.849	11.42	0.7916	0.4287
4	4:38662059:A:C	38662059	A	ADD	1536	3.286	4.15	-4.849	11.42	0.7916	0.4287
4	4:79717608:T:A	79717608	A	ADD	1536	-3.97	5.015	-13.8	5.859	-0.7916	0.4287
4	4:79720777:T:C	79720777	C	ADD	1536	-3.97	5.015	-13.8	5.859	-0.7916	0.4287
4	4:174610450:T:A	174610450	A	ADD	1536	-3.316	4.189	-11.53	4.895	-0.7916	0.4287
4	4:174611439:T:C	174611439	C	ADD	1536	-3.316	4.189	-11.53	4.895	-0.7916	0.4287
4	4:174612666:A:G	174612666	G	ADD	1536	-3.316	4.189	-11.53	4.895	-0.7916	0.4287
4	4:174612772:A:T	174612772	T	ADD	1536	-3.316	4.189	-11.53	4.895	-0.7916	0.4287
4	4:174612914:T:G	174612914	G	ADD	1536	-3.316	4.189	-11.53	4.895	-0.7916	0.4287
4	4:174612932:A:G	174612932	G	ADD	1536	-3.316	4.189	-11.53	4.895	-0.7916	0.4287
4	4:181493567:G:C	181493567	C	ADD	1536	-4.72	5.962	-16.41	6.966	-0.7916	0.4287
5	5:89462944:A:G	89462944	G	ADD	1536	-4.836	6.109	-16.81	7.138	-0.7916	0.4287
5	5:171481296:T:C	171481296	C	ADD	1536	-3.412	4.31	-11.86	5.036	-0.7916	0.4287
6	6:15136808:A:C	15136808	C	ADD	1536	-3.344	4.224	-11.62	4.935	-0.7916	0.4287
6	6:32190484:G:A	32190484	A	ADD	1536	4.219	5.33	-6.227	14.67	0.7917	0.4287
6	6:149630014:G:T	149630014	G	ADD	1536	-3.355	4.237	-11.66	4.95	-0.7917	0.4287
6	6:169226184:T:C	169226184	C	ADD	1536	3.716	4.694	-5.484	12.92	0.7917	0.4287
7	7:75594292:G:A	75594292	A	ADD	1536	-3.439	4.345	-11.95	5.076	-0.7916	0.4287
7	7:75594329:G:A	75594329	A	ADD	1536	-3.439	4.345	-11.95	5.076	-0.7916	0.4287
7	7:97810918:A:G	97810918	G	ADD	1536	3.54	4.472	-5.225	12.31	0.7916	0.4287
7	7:153616857:G:A	153616857	A	ADD	1536	-3.996	5.048	-13.89	5.898	-0.7916	0.4287
7	7:156434675:A:G	156434675	G	ADD	1536	3.855	4.87	-5.69	13.4	0.7916	0.4287
7	7:156434778:A:T	156434778	T	ADD	1536	3.855	4.87	-5.69	13.4	0.7916	0.4287
8	8:17261846:G:C	17261846	C	ADD	1536	6.695	8.457	-9.88	23.27	0.7917	0.4287
8	8:113923381:T:C	113923381	C	ADD	1536	3.452	4.36	-5.095	12	0.7916	0.4287
8	8:113931313:G:A	113931313	A	ADD	1536	3.452	4.36	-5.095	12	0.7916	0.4287
8	8:113932800:T:C	113932800	C	ADD	1536	3.452	4.36	-5.095	12	0.7916	0.4287
8	8:135660469:A:T	135660469	A	ADD	1536	3.374	4.262	-4.98	11.73	0.7916	0.4287
8	8:143320789:G:A	143320789	G	ADD	1536	-3.337	4.215	-11.6	4.924	-0.7916	0.4287
9	9:10444592:A:C	10444592	C	ADD	1536	5.093	6.434	-7.516	17.7	0.7917	0.4287
9	9:38330114:G:A	38330114	A	ADD	1536	6.138	7.754	-9.06	21.34	0.7916	0.4287
9	9:115152348:A:G	115152348	G	ADD	1536	4	5.052	-5.903	13.9	0.7917	0.4287
10	10:13708545:C:T	13708545	T	ADD	1536	-7.456	9.419	-25.92	11	-0.7916	0.4287
10	10:16567802:A:G	16567802	G	ADD	1536	-5.525	6.979	-19.2	8.154	-0.7916	0.4287
10	10:126554668:A:G	126554668	G	ADD	1536	-3.524	4.452	-12.25	5.201	-0.7917	0.4287
11	11:16012069:G:A	16012069	A	ADD	1536	3.533	4.463	-5.214	12.28	0.7916	0.4287
12	12:70102166:T:C	70102166	C	ADD	1536	3.377	4.266	-4.984	11.74	0.7916	0.4287
12	12:70102426:G:A	70102426	A	ADD	1536	3.377	4.266	-4.984	11.74	0.7916	0.4287
12	12:109895168:C:G	109895168	G	ADD	1536	3.525	4.453	-5.203	12.25	0.7916	0.4287
13	13:73679844:C:A	73679844	A	ADD	1536	-4.292	5.422	-14.92	6.334	-0.7916	0.4287
14	14:72910202:G:C	72910202	C	ADD	1536	-4.72	5.963	-16.41	6.966	-0.7916	0.4287
14	14:98470051:G:T	98470051	T	ADD	1536	3.509	4.433	-5.179	12.2	0.7916	0.4287
14	14:98470078:G:A	98470078	A	ADD	1536	3.509	4.433	-5.179	12.2	0.7916	0.4287
14	14:98473288:G:A	98473288	A	ADD	1536	3.509	4.433	-5.179	12.2	0.7916	0.4287
14	14:98476907:C:T	98476907	T	ADD	1536	3.509	4.433	-5.179	12.2	0.7916	0.4287
16	16:2144182:G:A	2144182	A	ADD	1536	6.384	8.063	-9.421	22.19	0.7917	0.4287
16	16:73400504:A:G	73400504	G	ADD	1536	5.526	6.981	-8.156	19.21	0.7916	0.4287
21	21:38041859:A:C	38041859	C	ADD	1536	-4.052	5.119	-14.09	5.981	-0.7916	0.4287
1	1:38660244:A:G	38660244	G	ADD	1536	5.675	7.171	-8.379	19.73	0.7914	0.4288
1	1:210554750:G:A	210554750	A	ADD	1536	-3.645	4.605	-12.67	5.382	-0.7914	0.4288
1	1:210556982:T:A	210556982	A	ADD	1536	-3.645	4.605	-12.67	5.382	-0.7914	0.4288
1	1:221952958:G:T	221952958	T	ADD	1536	3.564	4.503	-5.261	12.39	0.7915	0.4288
1	1:221953184:C:T	221953184	T	ADD	1536	3.564	4.503	-5.261	12.39	0.7915	0.4288
2	2:56446479:G:A	56446479	G	ADD	1536	-3.475	4.39	-12.08	5.13	-0.7914	0.4288
2	2:56446674:G:C	56446674	G	ADD	1536	-3.475	4.39	-12.08	5.13	-0.7914	0.4288
2	2:135541137:A:T	135541137	T	ADD	1536	5.523	6.978	-8.153	19.2	0.7915	0.4288
2	2:135554903:T:C	135554903	C	ADD	1536	5.523	6.978	-8.153	19.2	0.7915	0.4288
2	2:161005161:C:T	161005161	T	ADD	1536	-3.917	4.949	-13.62	5.783	-0.7914	0.4288
2	2:161005162:C:G	161005162	G	ADD	1536	-3.917	4.949	-13.62	5.783	-0.7914	0.4288
2	2:202977026:G:A	202977026	A	ADD	1536	3.922	4.955	-5.79	13.63	0.7915	0.4288
3	3:19460777:T:C	19460777	C	ADD	1536	4.168	5.266	-6.154	14.49	0.7914	0.4288
3	3:162472944:A:G	162472944	G	ADD	1536	-3.653	4.616	-12.7	5.395	-0.7914	0.4288
3	3:162477265:G:A	162477265	A	ADD	1536	-3.653	4.616	-12.7	5.395	-0.7914	0.4288
4	4:110848735:T:C	110848735	C	ADD	1536	-3.369	4.256	-11.71	4.973	-0.7915	0.4288
5	5:24852377:A:G	24852377	G	ADD	1536	3.292	4.159	-4.86	11.44	0.7914	0.4288
5	5:112591103:C:A	112591103	A	ADD	1536	-7.215	9.116	-25.08	10.65	-0.7915	0.4288
5	5:112591276:G:T	112591276	T	ADD	1536	-7.215	9.116	-25.08	10.65	-0.7915	0.4288
5	5:112591455:G:A	112591455	A	ADD	1536	-7.215	9.116	-25.08	10.65	-0.7915	0.4288
5	5:112591549:G:A	112591549	A	ADD	1536	-7.215	9.116	-25.08	10.65	-0.7915	0.4288
5	5:112592606:G:A	112592606	A	ADD	1536	-7.215	9.116	-25.08	10.65	-0.7915	0.4288
5	5:112593030:G:A	112593030	A	ADD	1536	-7.215	9.116	-25.08	10.65	-0.7915	0.4288
5	5:112594144:C:T	112594144	T	ADD	1536	-7.215	9.116	-25.08	10.65	-0.7915	0.4288
5	5:112594764:A:G	112594764	G	ADD	1536	-7.215	9.116	-25.08	10.65	-0.7915	0.4288
5	5:112595935:C:G	112595935	G	ADD	1536	-7.215	9.116	-25.08	10.65	-0.7915	0.4288
5	5:112596189:G:C	112596189	C	ADD	1536	-7.215	9.116	-25.08	10.65	-0.7915	0.4288
5	5:112596253:G:C	112596253	C	ADD	1536	-7.215	9.116	-25.08	10.65	-0.7915	0.4288
5	5:112597905:A:G	112597905	G	ADD	1536	-7.215	9.116	-25.08	10.65	-0.7915	0.4288
5	5:112598990:G:A	112598990	A	ADD	1536	-7.215	9.116	-25.08	10.65	-0.7915	0.4288
5	5:112600506:G:A	112600506	A	ADD	1536	-7.215	9.116	-25.08	10.65	-0.7915	0.4288
5	5:112603608:A:G	112603608	G	ADD	1536	-7.215	9.116	-25.08	10.65	-0.7915	0.4288
5	5:112609371:T:C	112609371	C	ADD	1536	-7.215	9.116	-25.08	10.65	-0.7915	0.4288
5	5:112612123:T:C	112612123	C	ADD	1536	-7.215	9.116	-25.08	10.65	-0.7915	0.4288
5	5:112612370:C:G	112612370	G	ADD	1536	-7.215	9.116	-25.08	10.65	-0.7915	0.4288
5	5:126699347:G:A	126699347	A	ADD	1536	3.382	4.273	-4.993	11.76	0.7915	0.4288
5	5:167473116:T:A	167473116	A	ADD	1536	-5.699	7.201	-19.81	8.415	-0.7914	0.4288
6	6:28499236:A:C	28499236	A	ADD	1536	3.599	4.548	-5.314	12.51	0.7915	0.4288
6	6:30418662:C:A	30418662	A	ADD	1536	-8.264	10.44	-28.73	12.2	-0.7915	0.4288
6	6:30419142:T:G	30419142	G	ADD	1536	-8.264	10.44	-28.73	12.2	-0.7915	0.4288
6	6:30419155:A:G	30419155	G	ADD	1536	-8.264	10.44	-28.73	12.2	-0.7915	0.4288
6	6:30427144:A:G	30427144	G	ADD	1536	-8.264	10.44	-28.73	12.2	-0.7915	0.4288
6	6:30427145:C:A	30427145	A	ADD	1536	-8.264	10.44	-28.73	12.2	-0.7915	0.4288
6	6:30427224:T:G	30427224	G	ADD	1536	-8.264	10.44	-28.73	12.2	-0.7915	0.4288
6	6:120708225:C:G	120708225	G	ADD	1536	-3.3	4.17	-11.47	4.873	-0.7914	0.4288
6	6:120710372:C:A	120710372	A	ADD	1536	-3.3	4.17	-11.47	4.873	-0.7914	0.4288
8	8:2099125:G:A	2099125	A	ADD	1536	-4.081	5.157	-14.19	6.026	-0.7914	0.4288
8	8:6632175:C:A	6632175	A	ADD	1536	3.902	4.93	-5.761	13.56	0.7914	0.4288
8	8:6632566:G:C	6632566	C	ADD	1536	3.902	4.93	-5.761	13.56	0.7914	0.4288
8	8:9518762:T:C	9518762	C	ADD	1536	4.068	5.14	-6.007	14.14	0.7915	0.4288
8	8:9519359:T:C	9519359	C	ADD	1536	4.068	5.14	-6.007	14.14	0.7915	0.4288
8	8:9519970:C:G	9519970	G	ADD	1536	4.068	5.14	-6.007	14.14	0.7915	0.4288
8	8:9522283:A:G	9522283	G	ADD	1536	4.068	5.14	-6.007	14.14	0.7915	0.4288
8	8:9522497:C:A	9522497	A	ADD	1536	4.068	5.14	-6.007	14.14	0.7915	0.4288
8	8:13835814:G:C	13835814	C	ADD	1536	6.287	7.943	-9.281	21.86	0.7915	0.4288
8	8:52913200:C:G	52913200	G	ADD	1536	-4.06	5.131	-14.12	5.996	-0.7914	0.4288
8	8:80216292:T:C	80216292	C	ADD	1536	-3.39	4.283	-11.78	5.004	-0.7915	0.4288
8	8:100840834:T:C	100840834	C	ADD	1536	3.329	4.206	-4.914	11.57	0.7915	0.4288
9	9:562441:A:C	562441	C	ADD	1536	-3.636	4.594	-12.64	5.368	-0.7915	0.4288
10	10:5688287:A:G	5688287	G	ADD	1536	-4.097	5.177	-14.24	6.049	-0.7915	0.4288
10	10:81009717:A:G	81009717	G	ADD	1536	3.521	4.449	-5.198	12.24	0.7915	0.4288
12	12:43284775:G:A	43284775	A	ADD	1536	3.515	4.442	-5.19	12.22	0.7914	0.4288
12	12:45738803:G:A	45738803	A	ADD	1536	3.745	4.732	-5.529	13.02	0.7914	0.4288
12	12:47408906:C:T	47408906	T	ADD	1536	3.44	4.347	-5.08	11.96	0.7914	0.4288
12	12:101040318:G:A	101040318	A	ADD	1536	4.58	5.786	-6.761	15.92	0.7915	0.4288
12	12:101040865:G:A	101040865	A	ADD	1536	4.58	5.786	-6.761	15.92	0.7915	0.4288
12	12:101043627:C:G	101043627	G	ADD	1536	4.58	5.786	-6.761	15.92	0.7915	0.4288
12	12:101045001:C:A	101045001	A	ADD	1536	4.58	5.786	-6.761	15.92	0.7915	0.4288
12	12:114724414:G:A	114724414	A	ADD	1536	-4.72	5.964	-16.41	6.97	-0.7914	0.4288
13	13:110038027:G:A	110038027	A	ADD	1536	-4.364	5.513	-15.17	6.442	-0.7915	0.4288
15	15:36729573:A:G	36729573	G	ADD	1536	-4.163	5.26	-14.47	6.146	-0.7914	0.4288
15	15:100593569:A:C	100593569	C	ADD	1536	-3.437	4.342	-11.95	5.074	-0.7915	0.4288
16	16:79648744:G:A	79648744	A	ADD	1536	5.033	6.36	-7.432	17.5	0.7914	0.4288
17	17:75252775:G:A	75252775	G	ADD	1536	-3.428	4.332	-11.92	5.062	-0.7915	0.4288
18	18:21022448:G:T	21022448	T	ADD	1536	3.414	4.314	-5.041	11.87	0.7914	0.4288
18	18:21023463:G:A	21023463	A	ADD	1536	3.414	4.314	-5.041	11.87	0.7914	0.4288
18	18:21024298:G:C	21024298	C	ADD	1536	3.414	4.314	-5.041	11.87	0.7914	0.4288
18	18:68685366:C:A	68685366	A	ADD	1536	3.702	4.678	-5.466	12.87	0.7914	0.4288
18	18:72077905:G:A	72077905	A	ADD	1536	-3.479	4.396	-12.1	5.137	-0.7914	0.4288
20	20:17487650:A:G	17487650	G	ADD	1536	-3.548	4.483	-12.33	5.238	-0.7914	0.4288
21	21:45957792:G:A	45957792	A	ADD	1536	-3.342	4.223	-11.62	4.935	-0.7914	0.4288
1	1:9535303:A:G	9535303	A	ADD	1536	3.306	4.177	-4.881	11.49	0.7914	0.4289
1	1:218436382:C:A	218436382	C	ADD	1536	3.403	4.3	-5.025	11.83	0.7913	0.4289
2	2:27778560:A:G	27778560	G	ADD	1536	3.358	4.244	-4.96	11.68	0.7913	0.4289
2	2:27778572:G:A	27778572	A	ADD	1536	3.358	4.244	-4.96	11.68	0.7913	0.4289
2	2:27784658:C:T	27784658	T	ADD	1536	3.358	4.244	-4.96	11.68	0.7913	0.4289
2	2:27786188:A:T	27786188	T	ADD	1536	3.358	4.244	-4.96	11.68	0.7913	0.4289
2	2:27791555:C:G	27791555	G	ADD	1536	3.358	4.244	-4.96	11.68	0.7913	0.4289
2	2:27793921:G:T	27793921	T	ADD	1536	3.358	4.244	-4.96	11.68	0.7913	0.4289
2	2:27801493:T:C	27801493	C	ADD	1536	3.358	4.244	-4.96	11.68	0.7913	0.4289
2	2:27801759:A:G	27801759	G	ADD	1536	3.358	4.244	-4.96	11.68	0.7913	0.4289
2	2:27811722:A:G	27811722	G	ADD	1536	3.358	4.244	-4.96	11.68	0.7913	0.4289
2	2:27812252:G:A	27812252	A	ADD	1536	3.358	4.244	-4.96	11.68	0.7913	0.4289
2	2:27815510:A:C	27815510	C	ADD	1536	3.358	4.244	-4.96	11.68	0.7913	0.4289
2	2:27817817:G:A	27817817	A	ADD	1536	3.358	4.244	-4.96	11.68	0.7913	0.4289
2	2:38893184:G:A	38893184	A	ADD	1536	-4.05	5.118	-14.08	5.982	-0.7912	0.4289
2	2:54913312:T:G	54913312	G	ADD	1536	-3.66	4.625	-12.73	5.405	-0.7913	0.4289
2	2:54916230:A:G	54916230	G	ADD	1536	-3.66	4.625	-12.73	5.405	-0.7913	0.4289
2	2:121296485:G:A	121296485	A	ADD	1536	4.452	5.626	-6.575	15.48	0.7914	0.4289
3	3:21810628:G:A	21810628	A	ADD	1536	-3.481	4.399	-12.1	5.142	-0.7912	0.4289
3	3:38592406:A:G	38592406	A	ADD	1536	-3.35	4.233	-11.65	4.947	-0.7914	0.4289
3	3:165306048:A:G	165306048	G	ADD	1536	3.318	4.193	-4.9	11.54	0.7913	0.4289
4	4:10272093:G:A	10272093	A	ADD	1536	-3.66	4.626	-12.73	5.406	-0.7913	0.4289
4	4:26393521:G:A	26393521	A	ADD	1536	3.669	4.637	-5.42	12.76	0.7912	0.4289
4	4:56135633:C:A	56135633	A	ADD	1536	-3.985	5.036	-13.85	5.886	-0.7912	0.4289
4	4:56135634:A:C	56135634	C	ADD	1536	-3.985	5.036	-13.85	5.886	-0.7912	0.4289
4	4:180811773:G:T	180811773	G	ADD	1536	-3.32	4.196	-11.54	4.903	-0.7913	0.4289
4	4:180812341:C:T	180812341	C	ADD	1536	-3.32	4.196	-11.54	4.903	-0.7913	0.4289
5	5:76455453:A:G	76455453	A	ADD	1536	3.767	4.76	-5.562	13.1	0.7914	0.4289
5	5:78278299:T:C	78278299	C	ADD	1536	3.324	4.2	-4.909	11.56	0.7913	0.4289
5	5:81778850:G:C	81778850	G	ADD	1536	3.471	4.386	-5.126	12.07	0.7914	0.4289
6	6:11649705:A:C	11649705	C	ADD	1536	4.123	5.211	-6.089	14.34	0.7913	0.4289
6	6:21345682:C:A	21345682	A	ADD	1536	-3.602	4.552	-12.52	5.32	-0.7913	0.4289
6	6:31146846:G:A	31146846	A	ADD	1536	6.143	7.764	-9.074	21.36	0.7912	0.4289
6	6:150767727:A:C	150767727	C	ADD	1536	3.883	4.907	-5.734	13.5	0.7913	0.4289
6	6:150768683:G:C	150768683	C	ADD	1536	3.883	4.907	-5.734	13.5	0.7913	0.4289
6	6:169591890:C:T	169591890	T	ADD	1536	4.971	6.283	-7.343	17.29	0.7912	0.4289
7	7:21528013:A:T	21528013	T	ADD	1536	-3.739	4.726	-13	5.523	-0.7912	0.4289
7	7:21528463:A:G	21528463	G	ADD	1536	-3.739	4.726	-13	5.523	-0.7912	0.4289
7	7:24746022:A:G	24746022	G	ADD	1536	-4.63	5.851	-16.1	6.838	-0.7913	0.4289
7	7:90860351:C:T	90860351	T	ADD	1536	3.408	4.307	-5.034	11.85	0.7912	0.4289
7	7:109570757:C:A	109570757	A	ADD	1536	3.788	4.788	-5.595	13.17	0.7913	0.4289
8	8:4659203:C:G	4659203	G	ADD	1536	3.775	4.77	-5.575	13.12	0.7913	0.4289
8	8:102621149:A:G	102621149	G	ADD	1536	3.369	4.257	-4.975	11.71	0.7913	0.4289
8	8:102621497:T:C	102621497	C	ADD	1536	3.369	4.257	-4.975	11.71	0.7913	0.4289
8	8:102621670:G:A	102621670	A	ADD	1536	3.369	4.257	-4.975	11.71	0.7913	0.4289
8	8:102621892:C:T	102621892	T	ADD	1536	3.369	4.257	-4.975	11.71	0.7913	0.4289
8	8:102621946:A:G	102621946	G	ADD	1536	3.369	4.257	-4.975	11.71	0.7913	0.4289
8	8:102621998:A:G	102621998	G	ADD	1536	3.369	4.257	-4.975	11.71	0.7913	0.4289
8	8:102622139:A:C	102622139	C	ADD	1536	3.369	4.257	-4.975	11.71	0.7913	0.4289
8	8:102622243:G:A	102622243	A	ADD	1536	3.369	4.257	-4.975	11.71	0.7913	0.4289
8	8:102622392:A:G	102622392	G	ADD	1536	3.369	4.257	-4.975	11.71	0.7913	0.4289
8	8:102622523:T:G	102622523	G	ADD	1536	3.369	4.257	-4.975	11.71	0.7913	0.4289
8	8:102622590:A:G	102622590	G	ADD	1536	3.369	4.257	-4.975	11.71	0.7913	0.4289
9	9:26319682:G:A	26319682	A	ADD	1536	-5.666	7.16	-19.7	8.369	-0.7913	0.4289
10	10:2463585:G:A	2463585	A	ADD	1536	3.48	4.398	-5.14	12.1	0.7912	0.4289
11	11:34495358:C:A	34495358	A	ADD	1536	4.293	5.425	-6.34	14.93	0.7913	0.4289
11	11:45511433:A:G	45511433	G	ADD	1536	-6.268	7.92	-21.79	9.256	-0.7913	0.4289
11	11:75860179:C:A	75860179	C	ADD	1536	3.886	4.911	-5.739	13.51	0.7913	0.4289
11	11:87436861:A:G	87436861	A	ADD	1536	-3.402	4.299	-11.83	5.024	-0.7913	0.4289
11	11:100984153:T:C	100984153	C	ADD	1536	4.206	5.316	-6.213	14.63	0.7913	0.4289
11	11:126735351:C:A	126735351	A	ADD	1536	-3.633	4.591	-12.63	5.365	-0.7913	0.4289
11	11:129256648:A:C	129256648	C	ADD	1536	4.721	5.965	-6.971	16.41	0.7914	0.4289
12	12:43665319:C:A	43665319	C	ADD	1536	-3.676	4.646	-12.78	5.429	-0.7914	0.4289
12	12:45439181:T:C	45439181	C	ADD	1536	-5.178	6.545	-18.01	7.649	-0.7912	0.4289
12	12:51271648:A:C	51271648	C	ADD	1536	3.36	4.245	-4.961	11.68	0.7914	0.4289
12	12:74579511:A:T	74579511	T	ADD	1536	4.862	6.145	-7.182	16.91	0.7912	0.4289
12	12:82487817:T:C	82487817	C	ADD	1536	3.845	4.859	-5.678	13.37	0.7914	0.4289
12	12:86607678:C:T	86607678	T	ADD	1536	3.835	4.847	-5.664	13.33	0.7912	0.4289
12	12:86619393:T:C	86619393	C	ADD	1536	3.835	4.847	-5.664	13.33	0.7912	0.4289
12	12:86639234:G:T	86639234	T	ADD	1536	3.835	4.847	-5.664	13.33	0.7912	0.4289
12	12:114129783:C:T	114129783	T	ADD	1536	3.471	4.387	-5.126	12.07	0.7913	0.4289
12	12:114129788:C:T	114129788	T	ADD	1536	3.471	4.387	-5.126	12.07	0.7913	0.4289
12	12:114494986:C:G	114494986	C	ADD	1536	3.683	4.654	-5.438	12.8	0.7913	0.4289
12	12:121392040:G:A	121392040	G	ADD	1536	3.297	4.167	-4.869	11.46	0.7913	0.4289
14	14:32479710:G:A	32479710	A	ADD	1536	-5.798	7.327	-20.16	8.563	-0.7913	0.4289
14	14:33737535:A:C	33737535	C	ADD	1536	-4.886	6.174	-16.99	7.215	-0.7913	0.4289
15	15:51493967:G:A	51493967	A	ADD	1536	-4.665	5.895	-16.22	6.89	-0.7913	0.4289
15	15:53814059:T:C	53814059	C	ADD	1536	-3.602	4.552	-12.52	5.32	-0.7913	0.4289
15	15:53819015:T:C	53819015	C	ADD	1536	-3.602	4.552	-12.52	5.32	-0.7913	0.4289
15	15:95010277:A:G	95010277	G	ADD	1536	3.547	4.482	-5.239	12.33	0.7912	0.4289
16	16:79263682:G:A	79263682	A	ADD	1536	-6.709	8.479	-23.33	9.91	-0.7912	0.4289
16	16:87159799:G:A	87159799	A	ADD	1536	-4.367	5.519	-15.19	6.451	-0.7913	0.4289
17	17:17022841:T:C	17022841	C	ADD	1536	-3.665	4.631	-12.74	5.413	-0.7913	0.4289
17	17:17025996:G:C	17025996	C	ADD	1536	-3.665	4.631	-12.74	5.413	-0.7913	0.4289
17	17:17027255:G:A	17027255	A	ADD	1536	-3.665	4.631	-12.74	5.413	-0.7913	0.4289
17	17:17030475:C:G	17030475	G	ADD	1536	-3.665	4.631	-12.74	5.413	-0.7913	0.4289
17	17:17034097:G:C	17034097	C	ADD	1536	-3.665	4.631	-12.74	5.413	-0.7913	0.4289
17	17:17034462:G:A	17034462	A	ADD	1536	-3.665	4.631	-12.74	5.413	-0.7913	0.4289
17	17:17038891:T:C	17038891	C	ADD	1536	-3.665	4.631	-12.74	5.413	-0.7913	0.4289
17	17:17042585:A:G	17042585	G	ADD	1536	-3.665	4.631	-12.74	5.413	-0.7913	0.4289
17	17:17043014:C:T	17043014	T	ADD	1536	-3.665	4.631	-12.74	5.413	-0.7913	0.4289
17	17:17045559:G:C	17045559	C	ADD	1536	-3.665	4.631	-12.74	5.413	-0.7913	0.4289
17	17:17047257:C:T	17047257	T	ADD	1536	-3.665	4.631	-12.74	5.413	-0.7913	0.4289
17	17:17050255:A:C	17050255	C	ADD	1536	-3.665	4.631	-12.74	5.413	-0.7913	0.4289
17	17:17056737:G:C	17056737	C	ADD	1536	-3.665	4.631	-12.74	5.413	-0.7913	0.4289
17	17:17057782:C:A	17057782	A	ADD	1536	-3.665	4.631	-12.74	5.413	-0.7913	0.4289
17	17:17059109:T:C	17059109	C	ADD	1536	-3.665	4.631	-12.74	5.413	-0.7913	0.4289
17	17:71875014:G:A	71875014	A	ADD	1536	3.568	4.51	-5.27	12.41	0.7913	0.4289
18	18:22460386:A:G	22460386	G	ADD	1536	-3.408	4.306	-11.85	5.033	-0.7913	0.4289
21	21:31035432:G:T	31035432	T	ADD	1536	-5.071	6.409	-17.63	7.49	-0.7913	0.4289
1	1:6358343:C:T	6358343	T	ADD	1536	-5.023	6.35	-17.47	7.422	-0.7911	0.429
1	1:6359072:C:T	6359072	T	ADD	1536	-5.023	6.35	-17.47	7.422	-0.7911	0.429
1	1:6360632:G:A	6360632	A	ADD	1536	-5.023	6.35	-17.47	7.422	-0.7911	0.429
1	1:6361096:C:T	6361096	T	ADD	1536	-5.023	6.35	-17.47	7.422	-0.7911	0.429
1	1:67742121:T:C	67742121	C	ADD	1536	-3.37	4.259	-11.72	4.978	-0.7912	0.429
1	1:198412006:C:A	198412006	A	ADD	1536	3.515	4.442	-5.192	12.22	0.7912	0.429
1	1:198414706:G:A	198414706	A	ADD	1536	3.515	4.442	-5.192	12.22	0.7912	0.429
1	1:198416306:A:C	198416306	C	ADD	1536	3.515	4.442	-5.192	12.22	0.7912	0.429
1	1:198416837:C:T	198416837	T	ADD	1536	3.515	4.442	-5.192	12.22	0.7912	0.429
1	1:205896235:G:A	205896235	G	ADD	1536	3.385	4.278	-5	11.77	0.7912	0.429
2	2:11187512:T:A	11187512	T	ADD	1536	-3.403	4.302	-11.83	5.028	-0.7911	0.429
2	2:80006542:G:A	80006542	A	ADD	1536	3.62	4.576	-5.348	12.59	0.7912	0.429
2	2:83112485:T:C	83112485	C	ADD	1536	-4.19	5.296	-14.57	6.191	-0.7911	0.429
2	2:207613005:G:A	207613005	A	ADD	1536	4.05	5.119	-5.983	14.08	0.7911	0.429
2	2:207617100:C:G	207617100	G	ADD	1536	4.05	5.119	-5.983	14.08	0.7911	0.429
2	2:241830126:G:A	241830126	A	ADD	1536	-4.017	5.078	-13.97	5.936	-0.791	0.429
3	3:41305175:G:C	41305175	C	ADD	1536	-3.917	4.951	-13.62	5.787	-0.7912	0.429
3	3:71206800:T:A	71206800	A	ADD	1536	3.506	4.432	-5.181	12.19	0.791	0.429
3	3:104146589:G:T	104146589	T	ADD	1536	-4.287	5.419	-14.91	6.334	-0.7912	0.429
3	3:104154499:T:C	104154499	C	ADD	1536	-4.287	5.419	-14.91	6.334	-0.7912	0.429
3	3:104160771:A:C	104160771	C	ADD	1536	-4.287	5.419	-14.91	6.334	-0.7912	0.429
4	4:10010542:C:T	10010542	C	ADD	1536	-3.339	4.22	-11.61	4.933	-0.7911	0.429
4	4:161598617:G:A	161598617	A	ADD	1536	-3.904	4.935	-13.58	5.768	-0.7911	0.429
4	4:175027171:G:C	175027171	C	ADD	1536	3.329	4.208	-4.919	11.58	0.7911	0.429
4	4:175027192:C:A	175027192	A	ADD	1536	3.329	4.208	-4.919	11.58	0.7911	0.429
4	4:175027221:C:T	175027221	T	ADD	1536	3.329	4.208	-4.919	11.58	0.7911	0.429
5	5:7863444:G:T	7863444	T	ADD	1536	4.088	5.167	-6.039	14.21	0.7911	0.429
5	5:7864532:T:C	7864532	C	ADD	1536	4.088	5.167	-6.039	14.21	0.7911	0.429
5	5:7866821:T:C	7866821	C	ADD	1536	4.088	5.167	-6.039	14.21	0.7911	0.429
5	5:153810063:T:C	153810063	C	ADD	1536	-4.179	5.283	-14.53	6.176	-0.791	0.429
6	6:89260355:A:G	89260355	G	ADD	1536	5.422	6.853	-8.01	18.85	0.7912	0.429
6	6:89260387:G:A	89260387	A	ADD	1536	5.518	6.974	-8.151	19.19	0.7912	0.429
6	6:91408729:A:G	91408729	G	ADD	1536	-6.507	8.225	-22.63	9.614	-0.7911	0.429
6	6:95502730:G:A	95502730	A	ADD	1536	-3.687	4.66	-12.82	5.448	-0.7911	0.429
7	7:24813803:A:G	24813803	G	ADD	1536	-5.106	6.455	-17.76	7.545	-0.791	0.429
7	7:36945969:T:C	36945969	C	ADD	1536	-3.961	5.007	-13.78	5.853	-0.7911	0.429
7	7:103861560:C:T	103861560	C	ADD	1536	-3.303	4.175	-11.49	4.88	-0.7911	0.429
8	8:20359790:A:G	20359790	A	ADD	1536	-4.846	6.125	-16.85	7.159	-0.7912	0.429
8	8:26894645:T:C	26894645	C	ADD	1536	-3.844	4.859	-13.37	5.68	-0.7911	0.429
10	10:63439985:G:A	63439985	A	ADD	1536	5.761	7.283	-8.513	20.04	0.7911	0.429
11	11:134137444:G:A	134137444	A	ADD	1536	3.41	4.31	-5.038	11.86	0.7912	0.429
11	11:134138626:A:G	134138626	G	ADD	1536	3.41	4.31	-5.038	11.86	0.7912	0.429
12	12:576637:G:A	576637	G	ADD	1536	3.428	4.333	-5.065	11.92	0.7911	0.429
12	12:4814003:G:A	4814003	A	ADD	1536	4.719	5.965	-6.973	16.41	0.791	0.429
12	12:4818533:T:A	4818533	A	ADD	1536	4.719	5.965	-6.973	16.41	0.791	0.429
12	12:4818769:T:C	4818769	C	ADD	1536	4.719	5.965	-6.973	16.41	0.791	0.429
12	12:4819408:T:C	4819408	C	ADD	1536	4.719	5.965	-6.973	16.41	0.791	0.429
12	12:10884725:A:G	10884725	G	ADD	1536	3.387	4.281	-5.005	11.78	0.7911	0.429
15	15:73121973:G:A	73121973	G	ADD	1536	-3.386	4.28	-11.77	5.002	-0.7912	0.429
18	18:62145012:G:A	62145012	A	ADD	1536	3.521	4.451	-5.203	12.25	0.7911	0.429
18	18:74773437:C:T	74773437	T	ADD	1536	5.977	7.555	-8.831	20.79	0.7912	0.429
22	22:45908895:A:G	45908895	A	ADD	1536	-3.398	4.296	-11.82	5.021	-0.791	0.429
1	1:41893230:A:C	41893230	C	ADD	1536	-7.44	9.407	-25.88	11	-0.7909	0.4291
1	1:41894171:G:A	41894171	A	ADD	1536	-7.44	9.407	-25.88	11	-0.7909	0.4291
1	1:198758216:A:G	198758216	G	ADD	1536	5	6.321	-7.389	17.39	0.791	0.4291
1	1:234417623:G:A	234417623	A	ADD	1536	5.432	6.867	-8.028	18.89	0.7909	0.4291
2	2:36727117:A:T	36727117	T	ADD	1536	-3.607	4.56	-12.54	5.331	-0.7909	0.4291
2	2:65261429:G:A	65261429	A	ADD	1536	-4.024	5.088	-14	5.948	-0.791	0.4291
2	2:106131446:G:C	106131446	C	ADD	1536	4.727	5.977	-6.987	16.44	0.791	0.4291
2	2:242449943:G:A	242449943	A	ADD	1536	-3.848	4.865	-13.38	5.686	-0.791	0.4291
3	3:25627428:G:A	25627428	A	ADD	1536	6.649	8.407	-9.829	23.13	0.7909	0.4291
3	3:77444784:A:G	77444784	G	ADD	1536	-3.807	4.814	-13.24	5.627	-0.7909	0.4291
4	4:157355122:C:G	157355122	G	ADD	1536	-4.599	5.815	-16	6.798	-0.7909	0.4291
4	4:157358193:T:A	157358193	A	ADD	1536	-4.599	5.815	-16	6.798	-0.7909	0.4291
4	4:157507600:A:G	157507600	G	ADD	1536	4.81	6.081	-7.109	16.73	0.791	0.4291
5	5:147706526:G:A	147706526	A	ADD	1536	-3.957	5.003	-13.76	5.848	-0.791	0.4291
5	5:147720893:G:C	147720893	C	ADD	1536	-3.957	5.003	-13.76	5.848	-0.791	0.4291
5	5:147723857:G:A	147723857	A	ADD	1536	-3.957	5.003	-13.76	5.848	-0.791	0.4291
5	5:151754845:A:G	151754845	A	ADD	1536	3.539	4.474	-5.23	12.31	0.791	0.4291
5	5:161342501:C:A	161342501	A	ADD	1536	3.425	4.331	-5.063	11.91	0.7909	0.4291
5	5:166915151:T:C	166915151	C	ADD	1536	-4.3	5.437	-14.96	6.357	-0.7909	0.4291
6	6:33055079:A:G	33055079	A	ADD	1536	-3.426	4.331	-11.91	5.063	-0.7909	0.4291
6	6:33055323:C:T	33055323	C	ADD	1536	-3.426	4.331	-11.91	5.063	-0.7909	0.4291
6	6:33055605:G:A	33055605	G	ADD	1536	-3.426	4.331	-11.91	5.063	-0.7909	0.4291
6	6:33058774:T:C	33058774	T	ADD	1536	-3.426	4.331	-11.91	5.063	-0.7909	0.4291
6	6:33059262:T:C	33059262	T	ADD	1536	-3.426	4.331	-11.91	5.063	-0.7909	0.4291
6	6:33059996:T:G	33059996	T	ADD	1536	-3.426	4.331	-11.91	5.063	-0.7909	0.4291
6	6:33061690:T:C	33061690	T	ADD	1536	-3.426	4.331	-11.91	5.063	-0.7909	0.4291
6	6:33062554:A:G	33062554	A	ADD	1536	-3.426	4.331	-11.91	5.063	-0.7909	0.4291
6	6:33062581:T:C	33062581	T	ADD	1536	-3.426	4.331	-11.91	5.063	-0.7909	0.4291
6	6:33062587:G:A	33062587	G	ADD	1536	-3.426	4.331	-11.91	5.063	-0.7909	0.4291
6	6:33062673:G:T	33062673	G	ADD	1536	-3.426	4.331	-11.91	5.063	-0.7909	0.4291
6	6:33062822:A:G	33062822	A	ADD	1536	-3.426	4.331	-11.91	5.063	-0.7909	0.4291
6	6:33062889:C:A	33062889	C	ADD	1536	-3.426	4.331	-11.91	5.063	-0.7909	0.4291
6	6:33063196:T:G	33063196	T	ADD	1536	-3.426	4.331	-11.91	5.063	-0.7909	0.4291
6	6:33063237:G:C	33063237	G	ADD	1536	-3.426	4.331	-11.91	5.063	-0.7909	0.4291
6	6:33063699:A:G	33063699	A	ADD	1536	-3.426	4.331	-11.91	5.063	-0.7909	0.4291
6	6:33063931:A:G	33063931	A	ADD	1536	-3.426	4.331	-11.91	5.063	-0.7909	0.4291
6	6:55394567:A:C	55394567	A	ADD	1536	-3.361	4.249	-11.69	4.967	-0.791	0.4291
6	6:69382680:A:G	69382680	G	ADD	1536	3.699	4.676	-5.466	12.86	0.791	0.4291
6	6:69387022:A:G	69387022	G	ADD	1536	3.699	4.676	-5.466	12.86	0.791	0.4291
6	6:69389836:G:A	69389836	A	ADD	1536	3.699	4.676	-5.466	12.86	0.791	0.4291
6	6:75309206:C:T	75309206	T	ADD	1536	-4.657	5.888	-16.2	6.884	-0.7909	0.4291
6	6:133160344:A:G	133160344	G	ADD	1536	-3.64	4.602	-12.66	5.38	-0.791	0.4291
7	7:46168342:A:G	46168342	G	ADD	1536	-6.854	8.666	-23.84	10.13	-0.7909	0.4291
7	7:67248005:A:T	67248005	T	ADD	1536	5.726	7.239	-8.463	19.92	0.791	0.4291
7	7:67248447:C:A	67248447	A	ADD	1536	5.726	7.239	-8.463	19.92	0.791	0.4291
7	7:67248703:C:T	67248703	T	ADD	1536	5.726	7.239	-8.463	19.92	0.791	0.4291
7	7:67249891:T:C	67249891	C	ADD	1536	5.726	7.239	-8.463	19.92	0.791	0.4291
7	7:67253651:G:T	67253651	T	ADD	1536	5.726	7.239	-8.463	19.92	0.791	0.4291
7	7:67269051:C:T	67269051	T	ADD	1536	5.726	7.239	-8.463	19.92	0.791	0.4291
7	7:67269945:G:A	67269945	A	ADD	1536	5.726	7.239	-8.463	19.92	0.791	0.4291
7	7:67270629:T:G	67270629	G	ADD	1536	5.726	7.239	-8.463	19.92	0.791	0.4291
8	8:4664461:T:A	4664461	A	ADD	1536	3.78	4.78	-5.588	13.15	0.7909	0.4291
8	8:128496539:T:C	128496539	C	ADD	1536	-3.935	4.975	-13.69	5.816	-0.7909	0.4291
10	10:19067289:A:C	19067289	C	ADD	1536	4.461	5.64	-6.594	15.52	0.7909	0.4291
10	10:130549729:G:A	130549729	A	ADD	1536	6.134	7.755	-9.065	21.33	0.791	0.4291
11	11:12434774:G:A	12434774	A	ADD	1536	3.39	4.286	-5.01	11.79	0.791	0.4291
11	11:120416923:G:A	120416923	A	ADD	1536	-3.754	4.746	-13.06	5.549	-0.7909	0.4291
11	11:120417065:G:C	120417065	C	ADD	1536	-3.754	4.746	-13.06	5.549	-0.7909	0.4291
11	11:123916419:A:C	123916419	C	ADD	1536	6.636	8.39	-9.809	23.08	0.7909	0.4291
11	11:134124614:T:C	134124614	C	ADD	1536	3.418	4.322	-5.052	11.89	0.7909	0.4291
11	11:134124818:T:C	134124818	C	ADD	1536	3.418	4.322	-5.052	11.89	0.7909	0.4291
12	12:38989108:G:T	38989108	G	ADD	1536	-3.977	5.027	-13.83	5.877	-0.791	0.4291
12	12:38990465:G:C	38990465	G	ADD	1536	-3.977	5.027	-13.83	5.877	-0.791	0.4291
12	12:38992700:G:A	38992700	G	ADD	1536	-3.977	5.027	-13.83	5.877	-0.791	0.4291
12	12:38993346:A:C	38993346	A	ADD	1536	-3.977	5.027	-13.83	5.877	-0.791	0.4291
12	12:70687630:A:G	70687630	G	ADD	1536	-3.822	4.832	-13.29	5.65	-0.7909	0.4291
15	15:24851097:G:A	24851097	A	ADD	1536	-3.389	4.285	-11.79	5.009	-0.7909	0.4291
15	15:66493372:C:G	66493372	C	ADD	1536	3.373	4.265	-4.986	11.73	0.7909	0.4291
15	15:70474814:A:G	70474814	G	ADD	1536	-3.297	4.168	-11.47	4.873	-0.7909	0.4291
15	15:101836272:T:C	101836272	C	ADD	1536	5.901	7.461	-8.722	20.52	0.7909	0.4291
16	16:64036597:G:A	64036597	A	ADD	1536	3.83	4.842	-5.661	13.32	0.7909	0.4291
18	18:5672920:G:A	5672920	G	ADD	1536	-3.468	4.385	-12.06	5.126	-0.7909	0.4291
19	19:47158591:A:G	47158591	G	ADD	1536	3.356	4.242	-4.959	11.67	0.791	0.4291
20	20:61790616:G:A	61790616	A	ADD	1536	-3.465	4.382	-12.05	5.122	-0.7909	0.4291
1	1:7075498:C:T	7075498	T	ADD	1536	-5.684	7.188	-19.77	8.404	-0.7908	0.4292
1	1:66816267:T:A	66816267	A	ADD	1536	6.764	8.553	-10	23.53	0.7909	0.4292
1	1:162937490:G:A	162937490	G	ADD	1536	-3.477	4.397	-12.09	5.14	-0.7908	0.4292
1	1:227589476:C:T	227589476	T	ADD	1536	-4.784	6.05	-16.64	7.074	-0.7907	0.4292
2	2:19744462:T:C	19744462	C	ADD	1536	4.383	5.542	-6.48	15.25	0.7907	0.4292
2	2:19745254:G:C	19745254	C	ADD	1536	4.383	5.542	-6.48	15.25	0.7907	0.4292
2	2:19745447:C:T	19745447	T	ADD	1536	4.383	5.542	-6.48	15.25	0.7907	0.4292
2	2:224726267:T:C	224726267	C	ADD	1536	3.659	4.627	-5.41	12.73	0.7908	0.4292
3	3:59771951:A:G	59771951	A	ADD	1536	4.665	5.9	-6.898	16.23	0.7907	0.4292
3	3:174933478:C:A	174933478	A	ADD	1536	-3.608	4.564	-12.55	5.336	-0.7907	0.4292
4	4:5369767:C:T	5369767	T	ADD	1536	5.781	7.31	-8.548	20.11	0.7907	0.4292
4	4:5369858:C:T	5369858	T	ADD	1536	5.781	7.31	-8.548	20.11	0.7907	0.4292
4	4:5369859:G:A	5369859	A	ADD	1536	5.781	7.31	-8.548	20.11	0.7907	0.4292
4	4:5371550:C:T	5371550	T	ADD	1536	5.781	7.31	-8.548	20.11	0.7907	0.4292
4	4:5372309:A:G	5372309	G	ADD	1536	5.781	7.31	-8.548	20.11	0.7907	0.4292
4	4:5375334:G:C	5375334	C	ADD	1536	5.781	7.31	-8.548	20.11	0.7907	0.4292
4	4:5375402:A:G	5375402	G	ADD	1536	5.781	7.31	-8.548	20.11	0.7907	0.4292
4	4:5375690:T:C	5375690	C	ADD	1536	5.781	7.31	-8.548	20.11	0.7907	0.4292
4	4:30548467:T:A	30548467	A	ADD	1536	5.371	6.792	-7.942	18.68	0.7907	0.4292
4	4:30552359:G:A	30552359	A	ADD	1536	5.371	6.792	-7.942	18.68	0.7907	0.4292
4	4:72645286:G:A	72645286	A	ADD	1536	4.116	5.205	-6.085	14.32	0.7908	0.4292
4	4:88806268:G:A	88806268	A	ADD	1536	-3.761	4.756	-13.08	5.56	-0.7908	0.4292
4	4:89078060:C:T	89078060	T	ADD	1536	7.418	9.381	-10.97	25.8	0.7907	0.4292
4	4:109275826:G:A	109275826	A	ADD	1536	-4.465	5.646	-15.53	6.601	-0.7908	0.4292
4	4:113590000:G:A	113590000	G	ADD	1536	-3.372	4.264	-11.73	4.986	-0.7908	0.4292
5	5:11479472:T:C	11479472	C	ADD	1536	4.212	5.326	-6.226	14.65	0.7908	0.4292
5	5:150970837:G:A	150970837	A	ADD	1536	3.9	4.932	-5.766	13.57	0.7908	0.4292
5	5:177379936:G:A	177379936	A	ADD	1536	4.195	5.305	-6.204	14.59	0.7907	0.4292
6	6:3713879:A:G	3713879	G	ADD	1536	-4.915	6.216	-17.1	7.267	-0.7908	0.4292
6	6:3715721:T:C	3715721	C	ADD	1536	-4.915	6.216	-17.1	7.267	-0.7908	0.4292
6	6:7056386:C:T	7056386	T	ADD	1536	7.527	9.518	-11.13	26.18	0.7908	0.4292
6	6:7056410:G:C	7056410	C	ADD	1536	7.527	9.518	-11.13	26.18	0.7908	0.4292
6	6:7057574:C:A	7057574	A	ADD	1536	7.527	9.518	-11.13	26.18	0.7908	0.4292
6	6:7058032:C:T	7058032	T	ADD	1536	7.527	9.518	-11.13	26.18	0.7908	0.4292
6	6:7058285:G:T	7058285	T	ADD	1536	7.527	9.518	-11.13	26.18	0.7908	0.4292
6	6:7058789:A:G	7058789	G	ADD	1536	7.527	9.518	-11.13	26.18	0.7908	0.4292
6	6:7065037:A:G	7065037	G	ADD	1536	7.527	9.518	-11.13	26.18	0.7908	0.4292
6	6:7065837:C:T	7065837	T	ADD	1536	7.527	9.518	-11.13	26.18	0.7908	0.4292
6	6:7066962:A:G	7066962	G	ADD	1536	7.527	9.518	-11.13	26.18	0.7908	0.4292
6	6:7068164:G:C	7068164	C	ADD	1536	7.527	9.518	-11.13	26.18	0.7908	0.4292
6	6:7070565:C:G	7070565	G	ADD	1536	7.527	9.518	-11.13	26.18	0.7908	0.4292
6	6:7072178:G:A	7072178	A	ADD	1536	7.527	9.518	-11.13	26.18	0.7908	0.4292
6	6:7073700:G:A	7073700	A	ADD	1536	7.527	9.518	-11.13	26.18	0.7908	0.4292
6	6:45913249:A:C	45913249	C	ADD	1536	-3.36	4.249	-11.69	4.967	-0.7908	0.4292
6	6:90474544:G:A	90474544	A	ADD	1536	3.854	4.874	-5.699	13.41	0.7907	0.4292
6	6:97814848:C:T	97814848	C	ADD	1536	-3.351	4.238	-11.66	4.956	-0.7907	0.4292
6	6:120032150:T:C	120032150	C	ADD	1536	4.996	6.318	-7.388	17.38	0.7908	0.4292
6	6:120033937:A:C	120033937	C	ADD	1536	4.996	6.318	-7.388	17.38	0.7908	0.4292
6	6:120034529:G:A	120034529	A	ADD	1536	4.996	6.318	-7.388	17.38	0.7908	0.4292
6	6:120035271:A:G	120035271	G	ADD	1536	4.996	6.318	-7.388	17.38	0.7908	0.4292
6	6:164439732:G:A	164439732	G	ADD	1536	6.317	7.989	-9.341	21.97	0.7907	0.4292
6	6:168612631:A:G	168612631	G	ADD	1536	4.795	6.063	-7.089	16.68	0.7908	0.4292
7	7:5467858:A:G	5467858	G	ADD	1536	5.093	6.44	-7.529	17.71	0.7908	0.4292
7	7:38480641:T:A	38480641	A	ADD	1536	-3.416	4.32	-11.88	5.051	-0.7907	0.4292
7	7:96866627:A:G	96866627	G	ADD	1536	3.517	4.447	-5.199	12.23	0.7908	0.4292
7	7:96868045:A:T	96868045	T	ADD	1536	3.517	4.447	-5.199	12.23	0.7908	0.4292
7	7:106544111:C:G	106544111	C	ADD	1536	3.367	4.258	-4.978	11.71	0.7908	0.4292
8	8:16510291:T:A	16510291	A	ADD	1536	-3.507	4.435	-12.2	5.185	-0.7908	0.4292
8	8:59323242:T:C	59323242	C	ADD	1536	4.117	5.206	-6.087	14.32	0.7908	0.4292
8	8:61102062:A:T	61102062	T	ADD	1536	3.449	4.361	-5.099	12	0.7909	0.4292
8	8:61102575:A:G	61102575	G	ADD	1536	3.449	4.361	-5.099	12	0.7909	0.4292
8	8:106285042:A:G	106285042	A	ADD	1536	-3.778	4.778	-13.14	5.586	-0.7908	0.4292
8	8:106288608:T:C	106288608	T	ADD	1536	-3.778	4.778	-13.14	5.586	-0.7908	0.4292
8	8:106288739:A:G	106288739	A	ADD	1536	-3.778	4.778	-13.14	5.586	-0.7908	0.4292
8	8:106289495:C:A	106289495	C	ADD	1536	-3.778	4.778	-13.14	5.586	-0.7908	0.4292
8	8:106290136:T:C	106290136	T	ADD	1536	-3.778	4.778	-13.14	5.586	-0.7908	0.4292
8	8:106290578:T:C	106290578	T	ADD	1536	-3.778	4.778	-13.14	5.586	-0.7908	0.4292
9	9:136154867:G:T	136154867	T	ADD	1536	-4.054	5.127	-14.1	5.994	-0.7908	0.4292
9	9:136155000:C:T	136155000	T	ADD	1536	-4.054	5.127	-14.1	5.994	-0.7908	0.4292
10	10:129192504:G:A	129192504	A	ADD	1536	-4.869	6.157	-16.94	7.198	-0.7908	0.4292
11	11:87434971:A:T	87434971	A	ADD	1536	-3.404	4.305	-11.84	5.033	-0.7907	0.4292
12	12:38506823:G:T	38506823	T	ADD	1536	3.375	4.268	-4.99	11.74	0.7908	0.4292
12	12:45535034:T:C	45535034	C	ADD	1536	-3.453	4.367	-12.01	5.106	-0.7908	0.4292
12	12:46927424:C:T	46927424	T	ADD	1536	6.457	8.165	-9.546	22.46	0.7908	0.4292
12	12:121119283:G:A	121119283	A	ADD	1536	-4.596	5.812	-15.99	6.795	-0.7908	0.4292
13	13:41579938:G:A	41579938	A	ADD	1536	-6.553	8.288	-22.8	9.691	-0.7907	0.4292
13	13:109918372:T:C	109918372	C	ADD	1536	-3.597	4.549	-12.51	5.319	-0.7907	0.4292
14	14:92934152:G:T	92934152	T	ADD	1536	4.204	5.316	-6.216	14.62	0.7907	0.4292
18	18:5657928:T:C	5657928	T	ADD	1536	-3.407	4.309	-11.85	5.038	-0.7907	0.4292
18	18:46185539:G:A	46185539	A	ADD	1536	-6.137	7.761	-21.35	9.075	-0.7907	0.4292
18	18:46185606:G:C	46185606	C	ADD	1536	-6.137	7.761	-21.35	9.075	-0.7907	0.4292
18	18:46187869:G:A	46187869	A	ADD	1536	-6.137	7.761	-21.35	9.075	-0.7907	0.4292
18	18:46191443:G:A	46191443	A	ADD	1536	-6.137	7.761	-21.35	9.075	-0.7907	0.4292
18	18:46194197:A:G	46194197	G	ADD	1536	-6.137	7.761	-21.35	9.075	-0.7907	0.4292
20	20:58365636:G:A	58365636	A	ADD	1536	-3.574	4.519	-12.43	5.283	-0.7908	0.4292
21	21:22221071:G:C	22221071	C	ADD	1536	3.97	5.021	-5.87	13.81	0.7907	0.4292
21	21:38719969:A:G	38719969	G	ADD	1536	-5.974	7.554	-20.78	8.831	-0.7908	0.4292
1	1:65294331:G:A	65294331	A	ADD	1536	-3.909	4.944	-13.6	5.782	-0.7906	0.4293
1	1:103213884:G:A	103213884	A	ADD	1536	3.702	4.683	-5.476	12.88	0.7906	0.4293
1	1:103215631:G:T	103215631	T	ADD	1536	3.702	4.683	-5.476	12.88	0.7906	0.4293
2	2:2478424:A:G	2478424	A	ADD	1536	-3.414	4.318	-11.88	5.049	-0.7906	0.4293
2	2:7220094:A:T	7220094	T	ADD	1536	-3.416	4.32	-11.88	5.052	-0.7906	0.4293
2	2:168587454:A:G	168587454	G	ADD	1536	-4.553	5.758	-15.84	6.733	-0.7906	0.4293
2	2:225216254:A:G	225216254	G	ADD	1536	3.333	4.216	-4.93	11.59	0.7905	0.4293
3	3:28802345:A:C	28802345	C	ADD	1536	-3.49	4.414	-12.14	5.162	-0.7907	0.4293
3	3:35414425:T:C	35414425	C	ADD	1536	6.174	7.809	-9.132	21.48	0.7906	0.4293
3	3:35425543:G:A	35425543	A	ADD	1536	6.174	7.809	-9.132	21.48	0.7906	0.4293
3	3:35433125:G:A	35433125	A	ADD	1536	6.174	7.809	-9.132	21.48	0.7906	0.4293
3	3:35433197:C:G	35433197	G	ADD	1536	6.174	7.809	-9.132	21.48	0.7906	0.4293
3	3:35435048:G:C	35435048	C	ADD	1536	6.174	7.809	-9.132	21.48	0.7906	0.4293
3	3:86764134:G:A	86764134	A	ADD	1536	4.001	5.061	-5.918	13.92	0.7906	0.4293
3	3:190169443:G:A	190169443	A	ADD	1536	-5.397	6.826	-18.77	7.981	-0.7906	0.4293
4	4:14322127:G:A	14322127	A	ADD	1536	-3.472	4.392	-12.08	5.137	-0.7905	0.4293
4	4:15563410:T:A	15563410	A	ADD	1536	3.329	4.211	-4.924	11.58	0.7906	0.4293
4	4:30556300:C:T	30556300	T	ADD	1536	-4.974	6.291	-17.3	7.357	-0.7906	0.4293
4	4:102729417:T:C	102729417	C	ADD	1536	-4.433	5.607	-15.42	6.556	-0.7906	0.4293
5	5:120302074:T:G	120302074	G	ADD	1536	-3.382	4.279	-11.77	5.004	-0.7905	0.4293
5	5:162313282:G:A	162313282	G	ADD	1536	-3.406	4.308	-11.85	5.037	-0.7907	0.4293
6	6:31311532:C:T	31311532	T	ADD	1536	-5.196	6.573	-18.08	7.686	-0.7906	0.4293
6	6:31311536:T:C	31311536	C	ADD	1536	-5.196	6.573	-18.08	7.686	-0.7906	0.4293
6	6:155486182:G:A	155486182	A	ADD	1536	-3.442	4.353	-11.97	5.09	-0.7907	0.4293
7	7:1786818:T:C	1786818	C	ADD	1536	-6.323	7.998	-22	9.352	-0.7906	0.4293
7	7:10922663:A:G	10922663	G	ADD	1536	5.541	7.009	-8.196	19.28	0.7906	0.4293
7	7:10923813:T:C	10923813	C	ADD	1536	5.541	7.009	-8.196	19.28	0.7906	0.4293
7	7:10924747:C:T	10924747	T	ADD	1536	5.541	7.009	-8.196	19.28	0.7906	0.4293
7	7:10925278:C:G	10925278	G	ADD	1536	5.541	7.009	-8.196	19.28	0.7906	0.4293
7	7:10927048:T:G	10927048	G	ADD	1536	5.541	7.009	-8.196	19.28	0.7906	0.4293
7	7:50531681:T:A	50531681	T	ADD	1536	-3.421	4.327	-11.9	5.06	-0.7905	0.4293
7	7:103153820:G:C	103153820	C	ADD	1536	4.308	5.449	-6.372	14.99	0.7906	0.4293
7	7:103158238:A:G	103158238	G	ADD	1536	4.308	5.449	-6.372	14.99	0.7906	0.4293
7	7:103158542:G:A	103158542	A	ADD	1536	4.308	5.449	-6.372	14.99	0.7906	0.4293
7	7:103158597:G:A	103158597	A	ADD	1536	4.308	5.449	-6.372	14.99	0.7906	0.4293
7	7:103159633:A:G	103159633	G	ADD	1536	4.308	5.449	-6.372	14.99	0.7906	0.4293
8	8:95044718:C:A	95044718	A	ADD	1536	3.434	4.344	-5.08	11.95	0.7906	0.4293
9	9:18272700:A:G	18272700	G	ADD	1536	-3.73	4.718	-12.98	5.517	-0.7906	0.4293
9	9:96239090:C:T	96239090	T	ADD	1536	-3.344	4.23	-11.63	4.947	-0.7905	0.4293
10	10:17579037:G:A	17579037	G	ADD	1536	-3.311	4.188	-11.52	4.897	-0.7906	0.4293
11	11:10010629:A:G	10010629	G	ADD	1536	-4.537	5.739	-15.79	6.712	-0.7905	0.4293
11	11:19627105:A:T	19627105	T	ADD	1536	-6.648	8.408	-23.13	9.832	-0.7906	0.4293
11	11:44717407:G:C	44717407	C	ADD	1536	-3.421	4.327	-11.9	5.059	-0.7907	0.4293
11	11:95892147:G:A	95892147	G	ADD	1536	3.887	4.917	-5.749	13.52	0.7906	0.4293
11	11:123843935:T:G	123843935	G	ADD	1536	-6.185	7.823	-21.52	9.148	-0.7906	0.4293
12	12:17508045:A:T	17508045	T	ADD	1536	3.332	4.215	-4.929	11.59	0.7905	0.4293
12	12:17509037:G:A	17509037	A	ADD	1536	3.332	4.215	-4.929	11.59	0.7905	0.4293
12	12:45802621:T:A	45802621	A	ADD	1536	3.642	4.607	-5.387	12.67	0.7906	0.4293
12	12:117014938:A:G	117014938	A	ADD	1536	3.294	4.167	-4.873	11.46	0.7905	0.4293
13	13:31290744:C:A	31290744	A	ADD	1536	5.313	6.72	-7.859	18.48	0.7905	0.4293
13	13:57573568:G:A	57573568	A	ADD	1536	3.333	4.216	-4.93	11.6	0.7906	0.4293
13	13:57615518:A:C	57615518	C	ADD	1536	-3.618	4.576	-12.59	5.351	-0.7907	0.4293
13	13:106181048:G:T	106181048	T	ADD	1536	-5.585	7.065	-19.43	8.262	-0.7905	0.4293
13	13:106182606:C:T	106182606	T	ADD	1536	-5.585	7.065	-19.43	8.262	-0.7905	0.4293
13	13:106184719:T:C	106184719	C	ADD	1536	-5.585	7.065	-19.43	8.262	-0.7905	0.4293
13	13:106185384:T:C	106185384	C	ADD	1536	-5.585	7.065	-19.43	8.262	-0.7905	0.4293
13	13:106187883:A:G	106187883	G	ADD	1536	-5.585	7.065	-19.43	8.262	-0.7905	0.4293
13	13:106188521:G:A	106188521	A	ADD	1536	-5.585	7.065	-19.43	8.262	-0.7905	0.4293
13	13:106191668:C:T	106191668	T	ADD	1536	-5.585	7.065	-19.43	8.262	-0.7905	0.4293
14	14:64948940:A:G	64948940	G	ADD	1536	-3.361	4.252	-11.69	4.972	-0.7905	0.4293
14	14:64949196:A:C	64949196	C	ADD	1536	-3.361	4.252	-11.69	4.972	-0.7905	0.4293
16	16:12543227:C:T	12543227	T	ADD	1536	-3.278	4.147	-11.41	4.85	-0.7905	0.4293
16	16:48173381:G:A	48173381	G	ADD	1536	-5.021	6.351	-17.47	7.426	-0.7906	0.4293
17	17:48613837:A:G	48613837	A	ADD	1536	6.361	8.046	-9.409	22.13	0.7906	0.4293
20	20:16242214:C:T	16242214	T	ADD	1536	3.479	4.4	-5.145	12.1	0.7907	0.4293
1	1:10596022:C:T	10596022	T	ADD	1536	-4.309	5.453	-15	6.377	-0.7903	0.4294
1	1:10596341:C:T	10596341	T	ADD	1536	-4.309	5.453	-15	6.377	-0.7903	0.4294
1	1:10597551:C:T	10597551	T	ADD	1536	-4.309	5.453	-15	6.377	-0.7903	0.4294
1	1:10598216:G:A	10598216	A	ADD	1536	-4.309	5.453	-15	6.377	-0.7903	0.4294
1	1:28060574:A:G	28060574	G	ADD	1536	-3.941	4.985	-13.71	5.83	-0.7905	0.4294
1	1:69632907:A:C	69632907	C	ADD	1536	-4.156	5.258	-14.46	6.149	-0.7904	0.4294
2	2:153274118:C:T	153274118	T	ADD	1536	7.19	9.096	-10.64	25.02	0.7905	0.4294
2	2:202980718:A:G	202980718	G	ADD	1536	-4.279	5.414	-14.89	6.332	-0.7904	0.4294
2	2:202980887:A:G	202980887	G	ADD	1536	-4.279	5.414	-14.89	6.332	-0.7904	0.4294
2	2:212969560:G:A	212969560	A	ADD	1536	-5.677	7.183	-19.76	8.401	-0.7904	0.4294
2	2:233179492:C:G	233179492	C	ADD	1536	3.379	4.276	-5.001	11.76	0.7903	0.4294
2	2:233180210:A:G	233180210	A	ADD	1536	3.379	4.276	-5.001	11.76	0.7903	0.4294
2	2:233180541:A:G	233180541	A	ADD	1536	3.379	4.276	-5.001	11.76	0.7903	0.4294
3	3:22484167:T:C	22484167	C	ADD	1536	-3.811	4.821	-13.26	5.639	-0.7904	0.4294
3	3:169158261:A:G	169158261	G	ADD	1536	3.484	4.408	-5.155	12.12	0.7905	0.4294
3	3:175744532:A:G	175744532	G	ADD	1536	3.639	4.604	-5.385	12.66	0.7904	0.4294
4	4:31395178:C:T	31395178	T	ADD	1536	-6.616	8.37	-23.02	9.788	-0.7905	0.4294
4	4:125700937:A:G	125700937	A	ADD	1536	-3.292	4.164	-11.45	4.87	-0.7905	0.4294
4	4:157512274:A:G	157512274	G	ADD	1536	-5.919	7.488	-20.59	8.757	-0.7905	0.4294
5	5:113846546:T:C	113846546	C	ADD	1536	3.821	4.834	-5.654	13.29	0.7904	0.4294
5	5:113852982:T:C	113852982	C	ADD	1536	3.821	4.834	-5.654	13.29	0.7904	0.4294
5	5:158366954:T:C	158366954	T	ADD	1536	-3.379	4.275	-11.76	5	-0.7904	0.4294
6	6:29127687:G:A	29127687	A	ADD	1536	-3.748	4.741	-13.04	5.545	-0.7904	0.4294
6	6:29129983:G:A	29129983	A	ADD	1536	-3.748	4.741	-13.04	5.545	-0.7904	0.4294
6	6:29130494:G:C	29130494	C	ADD	1536	-3.748	4.741	-13.04	5.545	-0.7904	0.4294
6	6:29132828:A:G	29132828	G	ADD	1536	-3.748	4.741	-13.04	5.545	-0.7904	0.4294
6	6:29132950:T:C	29132950	C	ADD	1536	-3.748	4.741	-13.04	5.545	-0.7904	0.4294
6	6:29133556:T:C	29133556	C	ADD	1536	-3.748	4.741	-13.04	5.545	-0.7904	0.4294
6	6:29134229:G:A	29134229	A	ADD	1536	-3.748	4.741	-13.04	5.545	-0.7904	0.4294
6	6:34302869:A:G	34302869	A	ADD	1536	-3.458	4.375	-12.03	5.116	-0.7904	0.4294
6	6:132380046:A:G	132380046	G	ADD	1536	3.388	4.286	-5.013	11.79	0.7904	0.4294
6	6:132380341:C:G	132380341	G	ADD	1536	3.388	4.286	-5.013	11.79	0.7904	0.4294
7	7:21896648:G:C	21896648	G	ADD	1536	3.351	4.239	-4.957	11.66	0.7905	0.4294
7	7:23269065:A:G	23269065	G	ADD	1536	4.193	5.305	-6.204	14.59	0.7904	0.4294
7	7:97123745:G:A	97123745	A	ADD	1536	-4.904	6.203	-17.06	7.254	-0.7905	0.4294
7	7:97124044:G:T	97124044	T	ADD	1536	-4.904	6.203	-17.06	7.254	-0.7905	0.4294
7	7:97124215:C:T	97124215	T	ADD	1536	-4.904	6.203	-17.06	7.254	-0.7905	0.4294
7	7:97124705:G:A	97124705	A	ADD	1536	-4.904	6.203	-17.06	7.254	-0.7905	0.4294
7	7:97125548:A:G	97125548	G	ADD	1536	-4.904	6.203	-17.06	7.254	-0.7905	0.4294
7	7:97125837:A:T	97125837	T	ADD	1536	-4.904	6.203	-17.06	7.254	-0.7905	0.4294
7	7:97132598:A:G	97132598	G	ADD	1536	-4.904	6.203	-17.06	7.254	-0.7905	0.4294
7	7:97139860:A:G	97139860	G	ADD	1536	-4.904	6.203	-17.06	7.254	-0.7905	0.4294
7	7:97140820:T:C	97140820	C	ADD	1536	-4.904	6.203	-17.06	7.254	-0.7905	0.4294
7	7:97143986:G:A	97143986	A	ADD	1536	-4.904	6.203	-17.06	7.254	-0.7905	0.4294
7	7:97144769:C:G	97144769	G	ADD	1536	-4.904	6.203	-17.06	7.254	-0.7905	0.4294
8	8:107498478:T:A	107498478	A	ADD	1536	-6.37	8.059	-22.17	9.425	-0.7904	0.4294
8	8:107499354:C:T	107499354	T	ADD	1536	-6.37	8.059	-22.17	9.425	-0.7904	0.4294
8	8:135620135:A:T	135620135	A	ADD	1536	3.321	4.202	-4.914	11.56	0.7904	0.4294
9	9:10060049:C:T	10060049	T	ADD	1536	-4.94	6.251	-17.19	7.311	-0.7903	0.4294
9	9:10060351:A:G	10060351	G	ADD	1536	-4.94	6.251	-17.19	7.311	-0.7903	0.4294
9	9:10060364:C:T	10060364	T	ADD	1536	-4.94	6.251	-17.19	7.311	-0.7903	0.4294
9	9:10061712:C:A	10061712	A	ADD	1536	-4.94	6.251	-17.19	7.311	-0.7903	0.4294
9	9:10061750:G:A	10061750	A	ADD	1536	-4.94	6.251	-17.19	7.311	-0.7903	0.4294
9	9:10061829:C:G	10061829	G	ADD	1536	-4.94	6.251	-17.19	7.311	-0.7903	0.4294
9	9:88040790:A:G	88040790	G	ADD	1536	6.487	8.207	-9.598	22.57	0.7904	0.4294
10	10:55789849:T:C	55789849	C	ADD	1536	-3.746	4.739	-13.03	5.543	-0.7904	0.4294
10	10:64703334:G:A	64703334	A	ADD	1536	3.728	4.716	-5.516	12.97	0.7904	0.4294
10	10:102014506:C:A	102014506	A	ADD	1536	-7.111	8.996	-24.74	10.52	-0.7905	0.4294
11	11:1739528:A:G	1739528	G	ADD	1536	5.044	6.381	-7.463	17.55	0.7904	0.4294
11	11:17405950:G:C	17405950	G	ADD	1536	-3.378	4.274	-11.76	4.999	-0.7904	0.4294
11	11:17406632:T:C	17406632	T	ADD	1536	-3.378	4.274	-11.76	4.999	-0.7904	0.4294
12	12:109221013:C:A	109221013	A	ADD	1536	-3.485	4.409	-12.13	5.156	-0.7905	0.4294
13	13:76477911:C:T	76477911	T	ADD	1536	-3.734	4.724	-12.99	5.525	-0.7904	0.4294
13	13:81261663:G:A	81261663	A	ADD	1536	6.359	8.044	-9.408	22.13	0.7905	0.4294
13	13:81263507:G:A	81263507	A	ADD	1536	6.359	8.044	-9.408	22.13	0.7905	0.4294
13	13:81265933:G:A	81265933	A	ADD	1536	6.359	8.044	-9.408	22.13	0.7905	0.4294
13	13:81266021:A:C	81266021	C	ADD	1536	6.359	8.044	-9.408	22.13	0.7905	0.4294
13	13:81266303:G:A	81266303	A	ADD	1536	6.359	8.044	-9.408	22.13	0.7905	0.4294
13	13:81271058:G:T	81271058	T	ADD	1536	6.359	8.044	-9.408	22.13	0.7905	0.4294
13	13:81276900:G:A	81276900	A	ADD	1536	6.359	8.044	-9.408	22.13	0.7905	0.4294
13	13:81277392:C:T	81277392	T	ADD	1536	6.359	8.044	-9.408	22.13	0.7905	0.4294
13	13:81278397:C:T	81278397	T	ADD	1536	6.359	8.044	-9.408	22.13	0.7905	0.4294
13	13:81278675:G:A	81278675	A	ADD	1536	6.359	8.044	-9.408	22.13	0.7905	0.4294
13	13:81282844:A:G	81282844	G	ADD	1536	6.359	8.044	-9.408	22.13	0.7905	0.4294
13	13:81283391:A:G	81283391	G	ADD	1536	6.359	8.044	-9.408	22.13	0.7905	0.4294
14	14:34021028:G:A	34021028	A	ADD	1536	3.357	4.247	-4.966	11.68	0.7905	0.4294
14	14:52426782:A:T	52426782	A	ADD	1536	-3.501	4.429	-12.18	5.181	-0.7904	0.4294
14	14:81463745:A:G	81463745	G	ADD	1536	-4.095	5.181	-14.25	6.059	-0.7904	0.4294
15	15:49329195:G:A	49329195	A	ADD	1536	-7.474	9.457	-26.01	11.06	-0.7904	0.4294
15	15:49334584:T:C	49334584	C	ADD	1536	-7.474	9.457	-26.01	11.06	-0.7904	0.4294
16	16:51313130:G:T	51313130	T	ADD	1536	-3.307	4.184	-11.51	4.893	-0.7904	0.4294
16	16:86089880:G:A	86089880	A	ADD	1536	-3.485	4.41	-12.13	5.158	-0.7904	0.4294
18	18:2414109:C:T	2414109	T	ADD	1536	6.307	7.98	-9.333	21.95	0.7904	0.4294
1	1:5965381:C:T	5965381	T	ADD	1536	6.234	7.889	-9.228	21.7	0.7902	0.4295
1	1:42590103:C:T	42590103	T	ADD	1536	-3.564	4.51	-12.4	5.275	-0.7903	0.4295
1	1:42590522:C:A	42590522	A	ADD	1536	-3.564	4.51	-12.4	5.275	-0.7903	0.4295
1	1:42591220:T:C	42591220	C	ADD	1536	-3.564	4.51	-12.4	5.275	-0.7903	0.4295
1	1:42591328:G:A	42591328	A	ADD	1536	-3.564	4.51	-12.4	5.275	-0.7903	0.4295
1	1:42592336:G:A	42592336	A	ADD	1536	-3.564	4.51	-12.4	5.275	-0.7903	0.4295
1	1:91634126:C:T	91634126	T	ADD	1536	-3.784	4.788	-13.17	5.6	-0.7903	0.4295
1	1:91634182:C:T	91634182	T	ADD	1536	-3.784	4.788	-13.17	5.6	-0.7903	0.4295
1	1:99259219:T:C	99259219	C	ADD	1536	-7.1	8.985	-24.71	10.51	-0.7902	0.4295
1	1:102208200:C:G	102208200	G	ADD	1536	3.277	4.147	-4.851	11.41	0.7903	0.4295
1	1:102208329:T:C	102208329	C	ADD	1536	3.277	4.147	-4.851	11.41	0.7903	0.4295
1	1:194086050:A:G	194086050	G	ADD	1536	-3.365	4.259	-11.71	4.982	-0.7902	0.4295
2	2:10908159:G:A	10908159	G	ADD	1536	-6.125	7.751	-21.32	9.067	-0.7902	0.4295
2	2:20885321:C:A	20885321	A	ADD	1536	-7.065	8.94	-24.59	10.46	-0.7903	0.4295
2	2:67686789:G:A	67686789	G	ADD	1536	-3.417	4.324	-11.89	5.058	-0.7902	0.4295
2	2:201098107:G:A	201098107	A	ADD	1536	-4.139	5.238	-14.41	6.127	-0.7903	0.4295
2	2:201099903:C:T	201099903	T	ADD	1536	-4.139	5.238	-14.41	6.127	-0.7903	0.4295
2	2:201102953:T:G	201102953	G	ADD	1536	-4.139	5.238	-14.41	6.127	-0.7903	0.4295
2	2:201103760:T:A	201103760	A	ADD	1536	-4.139	5.238	-14.41	6.127	-0.7903	0.4295
2	2:225599449:A:C	225599449	C	ADD	1536	3.591	4.545	-5.316	12.5	0.7902	0.4295
3	3:10996889:G:A	10996889	A	ADD	1536	-4.128	5.224	-14.37	6.111	-0.7902	0.4295
3	3:103416613:T:C	103416613	C	ADD	1536	-3.36	4.253	-11.7	4.974	-0.7902	0.4295
3	3:103419737:C:T	103419737	T	ADD	1536	-3.36	4.253	-11.7	4.974	-0.7902	0.4295
4	4:5364923:A:G	5364923	G	ADD	1536	5.822	7.367	-8.617	20.26	0.7903	0.4295
4	4:91762142:A:G	91762142	G	ADD	1536	-4.019	5.086	-13.99	5.949	-0.7903	0.4295
4	4:113969058:A:G	113969058	G	ADD	1536	3.613	4.572	-5.349	12.57	0.7902	0.4295
4	4:182072085:T:C	182072085	C	ADD	1536	-4.845	6.131	-16.86	7.172	-0.7902	0.4295
5	5:55841462:G:A	55841462	A	ADD	1536	-3.323	4.205	-11.57	4.919	-0.7903	0.4295
5	5:81961968:A:G	81961968	G	ADD	1536	-6.368	8.058	-22.16	9.426	-0.7902	0.4295
5	5:99363650:T:C	99363650	C	ADD	1536	6.511	8.238	-9.635	22.66	0.7903	0.4295
5	5:124599025:A:G	124599025	G	ADD	1536	5.134	6.497	-7.599	17.87	0.7903	0.4295
5	5:129018855:C:T	129018855	T	ADD	1536	-3.503	4.432	-12.19	5.184	-0.7903	0.4295
5	5:129018942:G:A	129018942	A	ADD	1536	-3.503	4.432	-12.19	5.184	-0.7903	0.4295
6	6:16664565:C:T	16664565	T	ADD	1536	-3.651	4.619	-12.7	5.403	-0.7903	0.4295
6	6:31247135:T:C	31247135	C	ADD	1536	-6.31	7.985	-21.96	9.341	-0.7902	0.4295
6	6:32198272:C:T	32198272	T	ADD	1536	6.305	7.978	-9.333	21.94	0.7902	0.4295
6	6:36627599:T:C	36627599	C	ADD	1536	-4.493	5.686	-15.64	6.651	-0.7902	0.4295
7	7:22907053:T:C	22907053	T	ADD	1536	3.347	4.236	-4.955	11.65	0.7902	0.4295
7	7:53690871:C:T	53690871	T	ADD	1536	6.165	7.801	-9.125	21.46	0.7903	0.4295
8	8:85149183:G:A	85149183	G	ADD	1536	3.943	4.989	-5.836	13.72	0.7902	0.4295
12	12:3562044:G:A	3562044	A	ADD	1536	7.225	9.143	-10.69	25.14	0.7903	0.4295
12	12:23021259:G:C	23021259	C	ADD	1536	3.639	4.604	-5.385	12.66	0.7903	0.4295
12	12:30158927:C:A	30158927	A	ADD	1536	3.766	4.766	-5.575	13.11	0.7902	0.4295
13	13:59697859:A:G	59697859	G	ADD	1536	5.304	6.712	-7.851	18.46	0.7902	0.4295
13	13:65186564:A:C	65186564	C	ADD	1536	-6.679	8.452	-23.24	9.886	-0.7902	0.4295
16	16:55793695:A:C	55793695	C	ADD	1536	-3.744	4.738	-13.03	5.542	-0.7903	0.4295
16	16:55794718:G:A	55794718	A	ADD	1536	-3.744	4.738	-13.03	5.542	-0.7903	0.4295
18	18:28809473:C:T	28809473	T	ADD	1536	6.818	8.628	-10.09	23.73	0.7903	0.4295
18	18:28809552:G:T	28809552	T	ADD	1536	6.818	8.628	-10.09	23.73	0.7903	0.4295
18	18:28809574:A:C	28809574	C	ADD	1536	6.818	8.628	-10.09	23.73	0.7903	0.4295
18	18:28809619:T:C	28809619	C	ADD	1536	6.818	8.628	-10.09	23.73	0.7903	0.4295
18	18:28809791:G:A	28809791	A	ADD	1536	6.818	8.628	-10.09	23.73	0.7903	0.4295
18	18:28809828:A:G	28809828	G	ADD	1536	6.818	8.628	-10.09	23.73	0.7903	0.4295
18	18:28809894:T:C	28809894	C	ADD	1536	6.818	8.628	-10.09	23.73	0.7903	0.4295
18	18:28809988:G:A	28809988	A	ADD	1536	6.818	8.628	-10.09	23.73	0.7903	0.4295
18	18:28810115:G:A	28810115	A	ADD	1536	6.818	8.628	-10.09	23.73	0.7903	0.4295
18	18:28810139:T:A	28810139	A	ADD	1536	6.818	8.628	-10.09	23.73	0.7903	0.4295
18	18:28810325:T:A	28810325	A	ADD	1536	6.818	8.628	-10.09	23.73	0.7903	0.4295
18	18:28810566:G:A	28810566	A	ADD	1536	6.818	8.628	-10.09	23.73	0.7903	0.4295
18	18:28810677:G:A	28810677	A	ADD	1536	6.818	8.628	-10.09	23.73	0.7903	0.4295
18	18:28810680:C:T	28810680	T	ADD	1536	6.818	8.628	-10.09	23.73	0.7903	0.4295
18	18:28810792:A:C	28810792	C	ADD	1536	6.818	8.628	-10.09	23.73	0.7903	0.4295
18	18:28810818:A:G	28810818	G	ADD	1536	6.818	8.628	-10.09	23.73	0.7903	0.4295
18	18:28810949:T:C	28810949	C	ADD	1536	6.818	8.628	-10.09	23.73	0.7903	0.4295
18	18:28811005:A:G	28811005	G	ADD	1536	6.818	8.628	-10.09	23.73	0.7903	0.4295
18	18:28811069:G:A	28811069	A	ADD	1536	6.818	8.628	-10.09	23.73	0.7903	0.4295
18	18:28811077:G:A	28811077	A	ADD	1536	6.818	8.628	-10.09	23.73	0.7903	0.4295
18	18:28811147:G:A	28811147	A	ADD	1536	6.818	8.628	-10.09	23.73	0.7903	0.4295
18	18:28811148:C:T	28811148	T	ADD	1536	6.818	8.628	-10.09	23.73	0.7903	0.4295
18	18:28811202:G:A	28811202	A	ADD	1536	6.818	8.628	-10.09	23.73	0.7903	0.4295
18	18:28811248:T:C	28811248	C	ADD	1536	6.818	8.628	-10.09	23.73	0.7903	0.4295
18	18:28811249:G:A	28811249	A	ADD	1536	6.818	8.628	-10.09	23.73	0.7903	0.4295
18	18:28811385:A:G	28811385	G	ADD	1536	6.818	8.628	-10.09	23.73	0.7903	0.4295
18	18:28811429:T:C	28811429	C	ADD	1536	6.818	8.628	-10.09	23.73	0.7903	0.4295
18	18:28811467:C:A	28811467	A	ADD	1536	6.818	8.628	-10.09	23.73	0.7903	0.4295
18	18:28811482:T:C	28811482	C	ADD	1536	6.818	8.628	-10.09	23.73	0.7903	0.4295
18	18:28811486:G:C	28811486	C	ADD	1536	6.818	8.628	-10.09	23.73	0.7903	0.4295
18	18:28811656:G:A	28811656	A	ADD	1536	6.818	8.628	-10.09	23.73	0.7903	0.4295
18	18:28811703:T:C	28811703	C	ADD	1536	6.818	8.628	-10.09	23.73	0.7903	0.4295
18	18:28811710:A:G	28811710	G	ADD	1536	6.818	8.628	-10.09	23.73	0.7903	0.4295
18	18:28811801:T:C	28811801	C	ADD	1536	6.818	8.628	-10.09	23.73	0.7903	0.4295
18	18:28811920:C:T	28811920	T	ADD	1536	6.818	8.628	-10.09	23.73	0.7903	0.4295
18	18:28811988:C:T	28811988	T	ADD	1536	6.818	8.628	-10.09	23.73	0.7903	0.4295
18	18:28812033:G:A	28812033	A	ADD	1536	6.818	8.628	-10.09	23.73	0.7903	0.4295
18	18:28812112:C:A	28812112	A	ADD	1536	6.818	8.628	-10.09	23.73	0.7903	0.4295
18	18:28812172:C:T	28812172	T	ADD	1536	6.818	8.628	-10.09	23.73	0.7903	0.4295
18	18:28812606:T:C	28812606	C	ADD	1536	6.818	8.628	-10.09	23.73	0.7903	0.4295
18	18:29187741:A:C	29187741	C	ADD	1536	-3.385	4.284	-11.78	5.01	-0.7903	0.4295
18	18:62208097:G:A	62208097	A	ADD	1536	5.418	6.857	-8.021	18.86	0.7902	0.4295
18	18:62208248:T:C	62208248	C	ADD	1536	5.418	6.857	-8.021	18.86	0.7902	0.4295
18	18:62209099:A:G	62209099	G	ADD	1536	5.418	6.857	-8.021	18.86	0.7902	0.4295
18	18:62214611:A:T	62214611	T	ADD	1536	5.418	6.857	-8.021	18.86	0.7902	0.4295
18	18:62215337:T:C	62215337	C	ADD	1536	5.418	6.857	-8.021	18.86	0.7902	0.4295
18	18:62220863:C:A	62220863	A	ADD	1536	5.418	6.857	-8.021	18.86	0.7902	0.4295
20	20:12963663:G:A	12963663	A	ADD	1536	-3.327	4.211	-11.58	4.925	-0.7902	0.4295
22	22:45192660:G:A	45192660	A	ADD	1536	4.64	5.872	-6.869	16.15	0.7902	0.4295
22	22:45192793:C:G	45192793	G	ADD	1536	4.64	5.872	-6.869	16.15	0.7902	0.4295
22	22:45192811:G:A	45192811	A	ADD	1536	4.64	5.872	-6.869	16.15	0.7902	0.4295
22	22:45192972:G:A	45192972	A	ADD	1536	4.64	5.872	-6.869	16.15	0.7902	0.4295
1	1:67642223:A:G	67642223	A	ADD	1536	3.63	4.594	-5.374	12.63	0.7901	0.4296
1	1:225463449:A:T	225463449	T	ADD	1536	-3.543	4.485	-12.33	5.247	-0.7901	0.4296
1	1:225463772:A:G	225463772	G	ADD	1536	-3.543	4.485	-12.33	5.247	-0.7901	0.4296
1	1:232220748:C:T	232220748	T	ADD	1536	-4.312	5.458	-15.01	6.385	-0.7901	0.4296
1	1:234010822:A:G	234010822	G	ADD	1536	4.769	6.036	-7.061	16.6	0.7901	0.4296
1	1:234011486:C:A	234011486	A	ADD	1536	4.769	6.036	-7.061	16.6	0.7901	0.4296
1	1:234011497:G:A	234011497	A	ADD	1536	4.769	6.036	-7.061	16.6	0.7901	0.4296
1	1:234011612:G:T	234011612	T	ADD	1536	4.769	6.036	-7.061	16.6	0.7901	0.4296
1	1:238595161:G:A	238595161	G	ADD	1536	5.254	6.651	-7.782	18.29	0.79	0.4296
2	2:51329149:T:G	51329149	T	ADD	1536	3.766	4.767	-5.577	13.11	0.79	0.4296
2	2:183355707:C:T	183355707	T	ADD	1536	-3.592	4.546	-12.5	5.319	-0.7901	0.4296
2	2:183356754:C:T	183356754	T	ADD	1536	-3.592	4.546	-12.5	5.319	-0.7901	0.4296
2	2:183356903:C:T	183356903	T	ADD	1536	-3.592	4.546	-12.5	5.319	-0.7901	0.4296
2	2:183356945:A:C	183356945	C	ADD	1536	-3.592	4.546	-12.5	5.319	-0.7901	0.4296
2	2:183357255:T:C	183357255	C	ADD	1536	-3.592	4.546	-12.5	5.319	-0.7901	0.4296
2	2:183357472:A:C	183357472	C	ADD	1536	-3.592	4.546	-12.5	5.319	-0.7901	0.4296
2	2:183357799:A:G	183357799	G	ADD	1536	-3.592	4.546	-12.5	5.319	-0.7901	0.4296
2	2:201545466:G:A	201545466	G	ADD	1536	3.361	4.253	-4.976	11.7	0.7901	0.4296
3	3:4749545:C:T	4749545	T	ADD	1536	6.207	7.857	-9.191	21.61	0.7901	0.4296
3	3:182451720:G:A	182451720	A	ADD	1536	-4.004	5.068	-13.94	5.929	-0.79	0.4296
4	4:4983263:A:C	4983263	C	ADD	1536	3.417	4.325	-5.06	11.89	0.79	0.4296
4	4:10285183:T:C	10285183	T	ADD	1536	-3.572	4.52	-12.43	5.288	-0.7901	0.4296
4	4:10285348:C:T	10285348	C	ADD	1536	-3.572	4.52	-12.43	5.288	-0.7901	0.4296
4	4:10285381:T:C	10285381	T	ADD	1536	-3.572	4.52	-12.43	5.288	-0.7901	0.4296
4	4:127548549:C:T	127548549	T	ADD	1536	3.811	4.824	-5.644	13.27	0.79	0.4296
4	4:127548573:A:G	127548573	G	ADD	1536	3.811	4.824	-5.644	13.27	0.79	0.4296
4	4:127551001:A:G	127551001	G	ADD	1536	3.811	4.824	-5.644	13.27	0.79	0.4296
5	5:30952005:C:A	30952005	A	ADD	1536	-6.867	8.692	-23.9	10.17	-0.79	0.4296
5	5:30954685:G:A	30954685	A	ADD	1536	-6.867	8.692	-23.9	10.17	-0.79	0.4296
5	5:78280306:C:G	78280306	G	ADD	1536	3.498	4.427	-5.18	12.18	0.79	0.4296
5	5:132625835:A:C	132625835	C	ADD	1536	-4.06	5.138	-14.13	6.01	-0.7902	0.4296
6	6:437785:T:A	437785	A	ADD	1536	-5.266	6.665	-18.33	7.797	-0.7901	0.4296
6	6:833579:A:G	833579	G	ADD	1536	-3.427	4.337	-11.93	5.073	-0.7902	0.4296
6	6:31176226:T:C	31176226	C	ADD	1536	4.662	5.901	-6.904	16.23	0.79	0.4296
6	6:31177503:G:T	31177503	T	ADD	1536	4.662	5.901	-6.904	16.23	0.79	0.4296
6	6:93044978:T:C	93044978	C	ADD	1536	-3.502	4.432	-12.19	5.185	-0.7901	0.4296
6	6:93058881:G:A	93058881	G	ADD	1536	-3.502	4.432	-12.19	5.185	-0.7901	0.4296
6	6:93067918:G:A	93067918	G	ADD	1536	-3.502	4.432	-12.19	5.185	-0.7901	0.4296
6	6:103882687:G:T	103882687	T	ADD	1536	-3.573	4.522	-12.44	5.29	-0.79	0.4296
6	6:103882949:C:T	103882949	T	ADD	1536	-3.573	4.522	-12.44	5.29	-0.79	0.4296
6	6:103883709:T:A	103883709	A	ADD	1536	-3.573	4.522	-12.44	5.29	-0.79	0.4296
6	6:103884803:C:T	103884803	T	ADD	1536	-3.573	4.522	-12.44	5.29	-0.79	0.4296
6	6:132371657:G:A	132371657	A	ADD	1536	3.519	4.453	-5.21	12.25	0.7901	0.4296
6	6:132376802:C:G	132376802	G	ADD	1536	3.519	4.453	-5.21	12.25	0.7901	0.4296
6	6:132380149:T:C	132380149	C	ADD	1536	3.519	4.453	-5.21	12.25	0.7901	0.4296
7	7:8396706:G:A	8396706	A	ADD	1536	-3.691	4.672	-12.85	5.465	-0.7901	0.4296
7	7:9083555:C:T	9083555	T	ADD	1536	-4.189	5.302	-14.58	6.203	-0.7901	0.4296
7	7:28162582:A:T	28162582	T	ADD	1536	3.987	5.046	-5.902	13.88	0.7902	0.4296
7	7:135821703:G:A	135821703	A	ADD	1536	-6.327	8.007	-22.02	9.367	-0.7902	0.4296
8	8:3882202:A:G	3882202	G	ADD	1536	5.197	6.578	-7.695	18.09	0.7901	0.4296
8	8:3883141:G:A	3883141	A	ADD	1536	5.197	6.578	-7.695	18.09	0.7901	0.4296
8	8:73635687:G:A	73635687	A	ADD	1536	-3.316	4.197	-11.54	4.91	-0.7901	0.4296
8	8:102646539:T:C	102646539	C	ADD	1536	7.197	9.11	-10.66	25.05	0.79	0.4296
9	9:116526354:T:A	116526354	A	ADD	1536	-5.763	7.294	-20.06	8.533	-0.7902	0.4296
9	9:116527681:T:C	116527681	C	ADD	1536	-5.763	7.294	-20.06	8.533	-0.7902	0.4296
10	10:30095271:C:G	30095271	G	ADD	1536	6.462	8.178	-9.567	22.49	0.7902	0.4296
11	11:17418477:C:A	17418477	C	ADD	1536	-3.407	4.312	-11.86	5.045	-0.79	0.4296
11	11:88546301:C:T	88546301	T	ADD	1536	3.547	4.49	-5.252	12.35	0.7901	0.4296
12	12:4512035:T:C	4512035	T	ADD	1536	3.626	4.589	-5.369	12.62	0.79	0.4296
12	12:61438472:T:G	61438472	T	ADD	1536	3.512	4.445	-5.2	12.22	0.79	0.4296
12	12:61439713:C:T	61439713	C	ADD	1536	3.512	4.445	-5.2	12.22	0.79	0.4296
12	12:61439797:C:T	61439797	C	ADD	1536	3.512	4.445	-5.2	12.22	0.79	0.4296
12	12:61440090:G:A	61440090	G	ADD	1536	3.512	4.445	-5.2	12.22	0.79	0.4296
12	12:61440271:C:T	61440271	C	ADD	1536	3.512	4.445	-5.2	12.22	0.79	0.4296
12	12:61440442:G:A	61440442	G	ADD	1536	3.512	4.445	-5.2	12.22	0.79	0.4296
12	12:61440958:A:G	61440958	A	ADD	1536	3.512	4.445	-5.2	12.22	0.79	0.4296
12	12:61441231:A:G	61441231	A	ADD	1536	3.512	4.445	-5.2	12.22	0.79	0.4296
12	12:61441903:A:T	61441903	A	ADD	1536	3.512	4.445	-5.2	12.22	0.79	0.4296
12	12:97870715:A:G	97870715	G	ADD	1536	-5.722	7.242	-19.91	8.471	-0.7901	0.4296
13	13:42681678:G:C	42681678	C	ADD	1536	-3.458	4.376	-12.04	5.119	-0.7902	0.4296
13	13:42686172:T:C	42686172	C	ADD	1536	-3.458	4.376	-12.04	5.119	-0.7902	0.4296
13	13:42686263:C:T	42686263	T	ADD	1536	-3.458	4.376	-12.04	5.119	-0.7902	0.4296
13	13:92310197:G:A	92310197	A	ADD	1536	3.743	4.737	-5.541	13.03	0.7901	0.4296
13	13:113031053:G:A	113031053	A	ADD	1536	-3.71	4.696	-12.91	5.493	-0.7901	0.4296
13	13:113031864:G:A	113031864	A	ADD	1536	-3.71	4.696	-12.91	5.493	-0.7901	0.4296
14	14:58141799:A:G	58141799	G	ADD	1536	3.58	4.531	-5.301	12.46	0.79	0.4296
16	16:20158167:A:G	20158167	G	ADD	1536	4.2	5.316	-6.219	14.62	0.79	0.4296
16	16:85370416:A:G	85370416	G	ADD	1536	3.377	4.274	-5	11.75	0.7902	0.4296
17	17:19787291:G:C	19787291	C	ADD	1536	3.494	4.423	-5.174	12.16	0.7901	0.4296
18	18:13508372:T:C	13508372	C	ADD	1536	3.906	4.944	-5.784	13.6	0.7901	0.4296
18	18:13508391:G:A	13508391	A	ADD	1536	3.906	4.944	-5.784	13.6	0.7901	0.4296
18	18:13508399:A:G	13508399	G	ADD	1536	3.906	4.944	-5.784	13.6	0.7901	0.4296
18	18:13508532:A:G	13508532	G	ADD	1536	3.906	4.944	-5.784	13.6	0.7901	0.4296
18	18:47394347:G:A	47394347	G	ADD	1536	4.526	5.728	-6.701	15.75	0.7901	0.4296
18	18:56821723:T:G	56821723	G	ADD	1536	4.014	5.081	-5.944	13.97	0.7901	0.4296
18	18:68873558:A:G	68873558	A	ADD	1536	5.709	7.225	-8.453	19.87	0.7901	0.4296
22	22:17680519:A:C	17680519	C	ADD	1536	6.415	8.12	-9.5	22.33	0.79	0.4296
22	22:44228367:G:A	44228367	G	ADD	1536	-3.299	4.175	-11.48	4.885	-0.79	0.4296
2	2:75741:A:T	75741	T	ADD	1536	-6.499	8.229	-22.63	9.629	-0.7898	0.4297
2	2:123911:G:T	123911	T	ADD	1536	-6.499	8.229	-22.63	9.629	-0.7898	0.4297
2	2:127713:T:G	127713	G	ADD	1536	-6.499	8.229	-22.63	9.629	-0.7898	0.4297
2	2:128038:A:G	128038	G	ADD	1536	-6.499	8.229	-22.63	9.629	-0.7898	0.4297
2	2:131935:C:G	131935	G	ADD	1536	-6.499	8.229	-22.63	9.629	-0.7898	0.4297
2	2:132363:C:T	132363	T	ADD	1536	-6.499	8.229	-22.63	9.629	-0.7898	0.4297
2	2:132666:G:A	132666	A	ADD	1536	-6.499	8.229	-22.63	9.629	-0.7898	0.4297
2	2:133252:G:A	133252	A	ADD	1536	-6.499	8.229	-22.63	9.629	-0.7898	0.4297
2	2:136250:G:T	136250	T	ADD	1536	-6.499	8.229	-22.63	9.629	-0.7898	0.4297
2	2:136712:G:T	136712	T	ADD	1536	-6.499	8.229	-22.63	9.629	-0.7898	0.4297
2	2:139394:A:T	139394	T	ADD	1536	-6.499	8.229	-22.63	9.629	-0.7898	0.4297
2	2:139441:G:A	139441	A	ADD	1536	-6.499	8.229	-22.63	9.629	-0.7898	0.4297
2	2:36966991:G:A	36966991	A	ADD	1536	3.982	5.041	-5.898	13.86	0.7899	0.4297
2	2:60487902:G:T	60487902	T	ADD	1536	3.68	4.658	-5.45	12.81	0.79	0.4297
2	2:106078171:C:G	106078171	G	ADD	1536	-3.93	4.975	-13.68	5.82	-0.7899	0.4297
2	2:134378115:C:T	134378115	T	ADD	1536	3.387	4.288	-5.017	11.79	0.7899	0.4297
2	2:134378340:A:G	134378340	G	ADD	1536	3.387	4.288	-5.017	11.79	0.7899	0.4297
2	2:134378617:G:T	134378617	T	ADD	1536	3.387	4.288	-5.017	11.79	0.7899	0.4297
2	2:137472168:A:G	137472168	G	ADD	1536	3.955	5.006	-5.857	13.77	0.79	0.4297
2	2:166813725:C:G	166813725	G	ADD	1536	3.997	5.06	-5.921	13.91	0.7898	0.4297
2	2:191853287:G:A	191853287	A	ADD	1536	3.632	4.598	-5.38	12.64	0.7899	0.4297
2	2:191853939:G:A	191853939	A	ADD	1536	3.632	4.598	-5.38	12.64	0.7899	0.4297
3	3:25553244:C:A	25553244	A	ADD	1536	-5.268	6.668	-18.34	7.801	-0.79	0.4297
3	3:86305138:T:A	86305138	A	ADD	1536	-5.419	6.861	-18.87	8.027	-0.79	0.4297
3	3:175951695:C:T	175951695	C	ADD	1536	-3.425	4.337	-11.93	5.075	-0.7898	0.4297
3	3:175953295:C:G	175953295	C	ADD	1536	-3.425	4.337	-11.93	5.075	-0.7898	0.4297
3	3:175954186:T:C	175954186	T	ADD	1536	-3.425	4.337	-11.93	5.075	-0.7898	0.4297
3	3:175955647:A:G	175955647	A	ADD	1536	-3.425	4.337	-11.93	5.075	-0.7898	0.4297
3	3:175957386:T:C	175957386	T	ADD	1536	-3.425	4.337	-11.93	5.075	-0.7898	0.4297
4	4:55488681:T:C	55488681	C	ADD	1536	3.567	4.516	-5.283	12.42	0.79	0.4297
4	4:90674451:T:C	90674451	T	ADD	1536	-3.353	4.244	-11.67	4.966	-0.79	0.4297
4	4:90675238:A:G	90675238	A	ADD	1536	-3.353	4.244	-11.67	4.966	-0.79	0.4297
4	4:91616195:G:A	91616195	A	ADD	1536	-3.946	4.995	-13.74	5.844	-0.7899	0.4297
5	5:51022880:G:A	51022880	G	ADD	1536	3.592	4.546	-5.319	12.5	0.79	0.4297
5	5:53887529:T:C	53887529	C	ADD	1536	3.976	5.034	-5.89	13.84	0.7899	0.4297
5	5:108950808:G:A	108950808	A	ADD	1536	-3.415	4.324	-11.89	5.059	-0.7899	0.4297
7	7:10274697:A:T	10274697	T	ADD	1536	3.528	4.466	-5.225	12.28	0.7899	0.4297
7	7:16905905:T:C	16905905	C	ADD	1536	-3.337	4.224	-11.62	4.942	-0.79	0.4297
7	7:16907294:T:C	16907294	C	ADD	1536	-3.337	4.224	-11.62	4.942	-0.79	0.4297
7	7:29356150:T:C	29356150	C	ADD	1536	-3.441	4.355	-11.98	5.096	-0.79	0.4297
7	7:53574525:A:T	53574525	T	ADD	1536	-4.875	6.172	-16.97	7.223	-0.7898	0.4297
7	7:53583642:T:C	53583642	C	ADD	1536	-4.875	6.172	-16.97	7.223	-0.7898	0.4297
7	7:94936692:C:T	94936692	T	ADD	1536	3.337	4.224	-4.942	11.62	0.7899	0.4297
7	7:94939830:G:A	94939830	A	ADD	1536	3.337	4.224	-4.942	11.62	0.7899	0.4297
7	7:94941415:G:A	94941415	A	ADD	1536	3.337	4.224	-4.942	11.62	0.7899	0.4297
8	8:510212:C:T	510212	T	ADD	1536	-5.591	7.078	-19.46	8.282	-0.7899	0.4297
8	8:30126621:A:G	30126621	G	ADD	1536	3.357	4.25	-4.972	11.69	0.79	0.4297
8	8:36866898:G:A	36866898	A	ADD	1536	-3.831	4.85	-13.34	5.674	-0.7899	0.4297
8	8:89373041:C:T	89373041	T	ADD	1536	-6.571	8.317	-22.87	9.731	-0.79	0.4297
8	8:89381207:A:C	89381207	C	ADD	1536	-6.571	8.317	-22.87	9.731	-0.79	0.4297
8	8:126656104:G:A	126656104	A	ADD	1536	3.432	4.345	-5.084	11.95	0.7898	0.4297
8	8:126656943:G:A	126656943	A	ADD	1536	3.432	4.345	-5.084	11.95	0.7898	0.4297
9	9:8514782:G:A	8514782	A	ADD	1536	3.721	4.711	-5.513	12.96	0.7899	0.4297
9	9:8514860:G:C	8514860	C	ADD	1536	3.721	4.711	-5.513	12.96	0.7899	0.4297
9	9:138706844:A:G	138706844	G	ADD	1536	3.375	4.272	-4.999	11.75	0.7899	0.4297
10	10:31445382:G:A	31445382	A	ADD	1536	3.655	4.626	-5.413	12.72	0.79	0.4297
10	10:31445402:C:T	31445402	T	ADD	1536	3.655	4.626	-5.413	12.72	0.79	0.4297
10	10:31445424:A:C	31445424	C	ADD	1536	3.655	4.626	-5.413	12.72	0.79	0.4297
10	10:31445740:G:A	31445740	A	ADD	1536	3.655	4.626	-5.413	12.72	0.79	0.4297
10	10:71579515:G:A	71579515	A	ADD	1536	-4.331	5.483	-15.08	6.415	-0.7899	0.4297
11	11:7455552:A:G	7455552	A	ADD	1536	-3.543	4.485	-12.33	5.247	-0.79	0.4297
11	11:119868171:G:A	119868171	A	ADD	1536	-4.753	6.017	-16.55	7.041	-0.7898	0.4297
14	14:46732338:G:A	46732338	A	ADD	1536	-3.441	4.357	-11.98	5.098	-0.7899	0.4297
14	14:46733621:G:A	46733621	A	ADD	1536	-3.441	4.357	-11.98	5.098	-0.7899	0.4297
14	14:46736529:A:G	46736529	G	ADD	1536	-3.441	4.357	-11.98	5.098	-0.7899	0.4297
16	16:83792936:T:C	83792936	C	ADD	1536	4.861	6.154	-7.201	16.92	0.7899	0.4297
17	17:18042976:C:A	18042976	C	ADD	1536	3.458	4.377	-5.121	12.04	0.79	0.4297
17	17:73808780:C:T	73808780	T	ADD	1536	-3.385	4.285	-11.78	5.014	-0.7899	0.4297
18	18:36902638:C:A	36902638	C	ADD	1536	-3.344	4.233	-11.64	4.953	-0.79	0.4297
18	18:47355303:A:G	47355303	G	ADD	1536	3.574	4.524	-5.293	12.44	0.79	0.4297
18	18:47355915:G:C	47355915	C	ADD	1536	3.574	4.524	-5.293	12.44	0.79	0.4297
19	19:34110091:C:T	34110091	T	ADD	1536	-4.871	6.167	-16.96	7.216	-0.7898	0.4297
20	20:15279495:G:A	15279495	A	ADD	1536	3.777	4.782	-5.595	13.15	0.7899	0.4297
1	1:44010165:G:A	44010165	A	ADD	1536	-5.848	7.406	-20.36	8.667	-0.7897	0.4298
2	2:42617871:T:C	42617871	T	ADD	1536	-3.392	4.296	-11.81	5.027	-0.7897	0.4298
2	2:53958072:A:C	53958072	C	ADD	1536	-3.776	4.782	-13.15	5.596	-0.7897	0.4298
2	2:123126479:A:G	123126479	G	ADD	1536	3.363	4.259	-4.984	11.71	0.7897	0.4298
2	2:228073871:G:A	228073871	A	ADD	1536	-4.117	5.213	-14.34	6.101	-0.7897	0.4298
3	3:13134777:A:G	13134777	A	ADD	1536	3.386	4.287	-5.016	11.79	0.7898	0.4298
3	3:16868616:A:T	16868616	T	ADD	1536	-3.66	4.634	-12.74	5.423	-0.7898	0.4298
3	3:63859813:A:G	63859813	G	ADD	1536	-4.516	5.718	-15.72	6.692	-0.7898	0.4298
4	4:75681217:A:G	75681217	A	ADD	1536	3.524	4.463	-5.222	12.27	0.7897	0.4298
4	4:93997722:C:T	93997722	C	ADD	1536	3.376	4.275	-5.003	11.76	0.7897	0.4298
4	4:106215109:C:T	106215109	T	ADD	1536	3.442	4.359	-5.101	11.98	0.7897	0.4298
5	5:120187719:C:T	120187719	T	ADD	1536	-6.105	7.731	-21.26	9.047	-0.7897	0.4298
5	5:120190213:C:T	120190213	T	ADD	1536	-6.105	7.731	-21.26	9.047	-0.7897	0.4298
5	5:147059845:C:T	147059845	T	ADD	1536	6.782	8.587	-10.05	23.61	0.7898	0.4298
5	5:147060381:T:C	147060381	C	ADD	1536	6.782	8.587	-10.05	23.61	0.7898	0.4298
5	5:147064708:T:C	147064708	C	ADD	1536	6.782	8.587	-10.05	23.61	0.7898	0.4298
5	5:147065458:A:G	147065458	G	ADD	1536	6.782	8.587	-10.05	23.61	0.7898	0.4298
5	5:147066208:C:T	147066208	T	ADD	1536	6.782	8.587	-10.05	23.61	0.7898	0.4298
6	6:9433574:G:A	9433574	G	ADD	1536	3.439	4.355	-5.096	11.98	0.7897	0.4298
6	6:160468278:A:G	160468278	A	ADD	1536	-3.514	4.45	-12.24	5.207	-0.7898	0.4298
6	6:160468383:T:C	160468383	T	ADD	1536	-3.514	4.45	-12.24	5.207	-0.7898	0.4298
7	7:48145008:G:A	48145008	A	ADD	1536	-7.338	9.292	-25.55	10.87	-0.7897	0.4298
7	7:109636438:G:A	109636438	A	ADD	1536	-4.308	5.455	-15	6.383	-0.7897	0.4298
7	7:129408563:G:T	129408563	T	ADD	1536	-7.438	9.419	-25.9	11.02	-0.7897	0.4298
8	8:80149626:C:T	80149626	T	ADD	1536	6.22	7.877	-9.218	21.66	0.7897	0.4298
8	8:80151181:T:C	80151181	C	ADD	1536	6.22	7.877	-9.218	21.66	0.7897	0.4298
10	10:6201687:A:C	6201687	C	ADD	1536	-4.301	5.446	-14.98	6.373	-0.7897	0.4298
10	10:71423907:G:A	71423907	A	ADD	1536	3.347	4.238	-4.959	11.65	0.7897	0.4298
11	11:16013476:C:T	16013476	T	ADD	1536	3.523	4.461	-5.221	12.27	0.7897	0.4298
11	11:34461568:T:G	34461568	G	ADD	1536	-3.732	4.725	-12.99	5.528	-0.7898	0.4298
11	11:34463593:T:C	34463593	T	ADD	1536	-3.732	4.725	-12.99	5.528	-0.7898	0.4298
11	11:34463760:A:G	34463760	A	ADD	1536	-3.732	4.725	-12.99	5.528	-0.7898	0.4298
11	11:34463875:T:C	34463875	T	ADD	1536	-3.732	4.725	-12.99	5.528	-0.7898	0.4298
11	11:41880320:C:A	41880320	A	ADD	1536	4.684	5.932	-6.942	16.31	0.7897	0.4298
11	11:41880428:A:G	41880428	G	ADD	1536	4.684	5.932	-6.942	16.31	0.7897	0.4298
11	11:99500256:A:G	99500256	G	ADD	1536	-6.322	8.005	-22.01	9.367	-0.7898	0.4298
11	11:118273019:G:A	118273019	G	ADD	1536	3.376	4.275	-5.003	11.76	0.7897	0.4298
12	12:49279260:T:C	49279260	T	ADD	1536	3.358	4.252	-4.976	11.69	0.7897	0.4298
12	12:49279287:G:T	49279287	G	ADD	1536	3.358	4.252	-4.976	11.69	0.7897	0.4298
12	12:49280417:A:G	49280417	A	ADD	1536	3.358	4.252	-4.976	11.69	0.7897	0.4298
13	13:113249534:A:G	113249534	G	ADD	1536	-3.915	4.957	-13.63	5.801	-0.7897	0.4298
14	14:28754891:G:A	28754891	A	ADD	1536	-4.252	5.384	-14.8	6.3	-0.7898	0.4298
14	14:46557377:G:C	46557377	C	ADD	1536	-3.474	4.399	-12.09	5.148	-0.7897	0.4298
14	14:46558335:C:T	46558335	T	ADD	1536	-3.474	4.399	-12.09	5.148	-0.7897	0.4298
14	14:62524482:T:C	62524482	C	ADD	1536	-3.889	4.924	-13.54	5.762	-0.7898	0.4298
14	14:69846821:A:G	69846821	G	ADD	1536	-6.48	8.204	-22.56	9.6	-0.7898	0.4298
14	14:73097845:G:A	73097845	A	ADD	1536	-4.649	5.887	-16.19	6.889	-0.7898	0.4298
15	15:46937053:A:G	46937053	A	ADD	1536	3.505	4.438	-5.194	12.2	0.7897	0.4298
15	15:69370053:A:C	69370053	C	ADD	1536	3.866	4.895	-5.728	13.46	0.7898	0.4298
18	18:29431850:A:T	29431850	T	ADD	1536	-7.405	9.377	-25.78	10.97	-0.7897	0.4298
18	18:29436173:G:A	29436173	A	ADD	1536	-7.405	9.377	-25.78	10.97	-0.7897	0.4298
18	18:40151114:G:A	40151114	A	ADD	1536	-6.364	8.059	-22.16	9.431	-0.7897	0.4298
18	18:59919077:T:C	59919077	C	ADD	1536	4.873	6.17	-7.22	16.97	0.7897	0.4298
18	18:59935948:T:A	59935948	A	ADD	1536	4.873	6.17	-7.22	16.97	0.7897	0.4298
20	20:17371016:T:C	17371016	C	ADD	1536	-3.376	4.274	-11.75	5.002	-0.7898	0.4298
1	1:199529471:G:T	199529471	G	ADD	1536	-3.388	4.291	-11.8	5.022	-0.7895	0.4299
2	2:57246394:G:A	57246394	G	ADD	1536	3.317	4.202	-4.918	11.55	0.7895	0.4299
3	3:67367198:C:A	67367198	A	ADD	1536	-5.623	7.121	-19.58	8.334	-0.7896	0.4299
3	3:119984460:A:G	119984460	A	ADD	1536	3.397	4.303	-5.036	11.83	0.7896	0.4299
3	3:134761152:C:T	134761152	T	ADD	1536	4.998	6.33	-7.408	17.4	0.7896	0.4299
3	3:148107798:A:G	148107798	G	ADD	1536	-5.104	6.463	-17.77	7.565	-0.7896	0.4299
3	3:148122587:A:T	148122587	A	ADD	1536	3.284	4.16	-4.869	11.44	0.7895	0.4299
3	3:148124129:C:T	148124129	C	ADD	1536	3.284	4.16	-4.869	11.44	0.7895	0.4299
4	4:10256768:G:A	10256768	A	ADD	1536	4.572	5.789	-6.776	15.92	0.7896	0.4299
5	5:17183891:C:A	17183891	A	ADD	1536	-4.761	6.029	-16.58	7.056	-0.7896	0.4299
5	5:17184054:T:A	17184054	A	ADD	1536	-4.761	6.029	-16.58	7.056	-0.7896	0.4299
5	5:25540646:A:G	25540646	G	ADD	1536	5.083	6.437	-7.533	17.7	0.7896	0.4299
5	5:75566506:C:T	75566506	T	ADD	1536	-4.755	6.022	-16.56	7.048	-0.7896	0.4299
5	5:147690098:T:G	147690098	G	ADD	1536	4.482	5.676	-6.644	15.61	0.7896	0.4299
5	5:147691059:A:T	147691059	T	ADD	1536	4.482	5.676	-6.644	15.61	0.7896	0.4299
5	5:147695658:G:A	147695658	A	ADD	1536	4.482	5.676	-6.644	15.61	0.7896	0.4299
5	5:147696727:T:G	147696727	G	ADD	1536	4.482	5.676	-6.644	15.61	0.7896	0.4299
6	6:32849225:G:A	32849225	A	ADD	1536	3.907	4.948	-5.79	13.6	0.7896	0.4299
6	6:134945410:T:C	134945410	C	ADD	1536	-6.407	8.115	-22.31	9.498	-0.7895	0.4299
7	7:8016755:C:T	8016755	T	ADD	1536	-5.033	6.375	-17.53	7.461	-0.7895	0.4299
7	7:10891203:G:A	10891203	G	ADD	1536	4.85	6.144	-7.191	16.89	0.7895	0.4299
7	7:63928658:C:T	63928658	C	ADD	1536	-3.45	4.37	-12.02	5.115	-0.7896	0.4299
7	7:70661077:A:G	70661077	G	ADD	1536	-3.911	4.952	-13.62	5.796	-0.7897	0.4299
7	7:88361753:C:T	88361753	T	ADD	1536	3.366	4.263	-4.989	11.72	0.7895	0.4299
8	8:14401993:T:C	14401993	C	ADD	1536	-4.308	5.456	-15	6.385	-0.7896	0.4299
8	8:42647205:C:A	42647205	A	ADD	1536	5.422	6.868	-8.038	18.88	0.7895	0.4299
8	8:42650470:A:G	42650470	G	ADD	1536	5.422	6.868	-8.038	18.88	0.7895	0.4299
8	8:142743952:G:A	142743952	A	ADD	1536	6.173	7.819	-9.15	21.5	0.7896	0.4299
10	10:2348975:T:C	2348975	T	ADD	1536	-3.921	4.966	-13.65	5.812	-0.7895	0.4299
10	10:60065351:G:A	60065351	A	ADD	1536	3.474	4.401	-5.151	12.1	0.7895	0.4299
10	10:105996077:T:G	105996077	G	ADD	1536	-4.19	5.307	-14.59	6.212	-0.7895	0.4299
10	10:105996555:G:T	105996555	T	ADD	1536	-4.19	5.307	-14.59	6.212	-0.7895	0.4299
10	10:123912848:A:G	123912848	G	ADD	1536	4.368	5.532	-6.475	15.21	0.7896	0.4299
11	11:1889102:A:G	1889102	A	ADD	1536	6.504	8.238	-9.642	22.65	0.7895	0.4299
11	11:76316516:T:C	76316516	C	ADD	1536	3.58	4.534	-5.307	12.47	0.7895	0.4299
12	12:67351836:C:T	67351836	T	ADD	1536	4.486	5.682	-6.65	15.62	0.7896	0.4299
12	12:125107348:A:G	125107348	G	ADD	1536	6.578	8.331	-9.75	22.91	0.7896	0.4299
13	13:21687123:A:G	21687123	G	ADD	1536	-3.414	4.325	-11.89	5.062	-0.7895	0.4299
13	13:31468384:A:C	31468384	A	ADD	1536	-3.424	4.337	-11.93	5.076	-0.7896	0.4299
13	13:84936126:C:T	84936126	T	ADD	1536	-6.855	8.683	-23.87	10.16	-0.7896	0.4299
13	13:84939264:C:T	84939264	T	ADD	1536	-6.855	8.683	-23.87	10.16	-0.7896	0.4299
13	13:84941806:C:T	84941806	T	ADD	1536	-6.855	8.683	-23.87	10.16	-0.7896	0.4299
13	13:102037728:C:G	102037728	G	ADD	1536	-3.343	4.233	-11.64	4.954	-0.7897	0.4299
14	14:33203525:T:C	33203525	C	ADD	1536	-3.455	4.375	-12.03	5.12	-0.7896	0.4299
14	14:100875266:A:G	100875266	G	ADD	1536	5.9	7.472	-8.745	20.55	0.7896	0.4299
14	14:100878386:T:C	100878386	C	ADD	1536	5.9	7.472	-8.745	20.55	0.7896	0.4299
14	14:101534543:G:A	101534543	A	ADD	1536	5.472	6.93	-8.11	19.05	0.7897	0.4299
15	15:40418653:A:G	40418653	G	ADD	1536	-7.027	8.899	-24.47	10.41	-0.7896	0.4299
15	15:40424899:C:T	40424899	T	ADD	1536	-7.027	8.899	-24.47	10.41	-0.7896	0.4299
15	15:40437806:C:A	40437806	A	ADD	1536	-7.027	8.899	-24.47	10.41	-0.7896	0.4299
19	19:57217477:G:T	57217477	T	ADD	1536	3.592	4.549	-5.324	12.51	0.7896	0.4299
20	20:24427748:A:C	24427748	C	ADD	1536	-4.891	6.194	-17.03	7.25	-0.7896	0.4299
21	21:43032573:C:T	43032573	T	ADD	1536	7.034	8.908	-10.43	24.49	0.7896	0.4299
21	21:44987684:C:A	44987684	A	ADD	1536	-7.535	9.544	-26.24	11.17	-0.7895	0.4299
1	1:36571920:G:A	36571920	A	ADD	1536	3.353	4.247	-4.971	11.68	0.7895	0.43
1	1:234427753:C:T	234427753	C	ADD	1536	3.339	4.23	-4.951	11.63	0.7894	0.43
1	1:236754110:A:G	236754110	G	ADD	1536	-4.085	5.175	-14.23	6.057	-0.7895	0.43
2	2:47015367:G:A	47015367	A	ADD	1536	3.357	4.253	-4.978	11.69	0.7895	0.43
2	2:47015407:G:T	47015407	T	ADD	1536	3.357	4.253	-4.978	11.69	0.7895	0.43
2	2:51250505:T:C	51250505	C	ADD	1536	4.435	5.618	-6.576	15.45	0.7895	0.43
2	2:137637115:A:C	137637115	C	ADD	1536	5.565	7.049	-8.251	19.38	0.7895	0.43
2	2:137642326:C:T	137642326	T	ADD	1536	5.565	7.049	-8.251	19.38	0.7895	0.43
2	2:137646432:A:G	137646432	G	ADD	1536	5.565	7.049	-8.251	19.38	0.7895	0.43
2	2:200506820:C:T	200506820	T	ADD	1536	3.646	4.619	-5.406	12.7	0.7894	0.43
2	2:240657294:G:A	240657294	A	ADD	1536	-7.283	9.225	-25.36	10.8	-0.7895	0.43
3	3:111748851:T:C	111748851	C	ADD	1536	3.745	4.744	-5.553	13.04	0.7895	0.43
3	3:111748858:C:T	111748858	T	ADD	1536	3.745	4.744	-5.553	13.04	0.7895	0.43
4	4:87463813:G:A	87463813	A	ADD	1536	3.77	4.776	-5.591	13.13	0.7893	0.43
4	4:87470983:A:G	87470983	G	ADD	1536	3.77	4.776	-5.591	13.13	0.7893	0.43
4	4:108104369:A:G	108104369	G	ADD	1536	-5.924	7.505	-20.63	8.785	-0.7894	0.43
4	4:108105066:C:G	108105066	G	ADD	1536	-5.924	7.505	-20.63	8.785	-0.7894	0.43
4	4:108108305:T:G	108108305	G	ADD	1536	-5.924	7.505	-20.63	8.785	-0.7894	0.43
4	4:146919032:A:C	146919032	C	ADD	1536	-4.402	5.577	-15.33	6.529	-0.7893	0.43
5	5:57093311:A:G	57093311	G	ADD	1536	4.763	6.034	-7.063	16.59	0.7894	0.43
5	5:57094700:G:T	57094700	T	ADD	1536	4.763	6.034	-7.063	16.59	0.7894	0.43
5	5:57096500:C:T	57096500	T	ADD	1536	4.763	6.034	-7.063	16.59	0.7894	0.43
5	5:57096829:G:T	57096829	T	ADD	1536	4.763	6.034	-7.063	16.59	0.7894	0.43
5	5:57097030:T:C	57097030	C	ADD	1536	4.763	6.034	-7.063	16.59	0.7894	0.43
5	5:124027276:C:A	124027276	A	ADD	1536	3.493	4.425	-5.18	12.17	0.7894	0.43
5	5:155530223:G:A	155530223	A	ADD	1536	-4.676	5.924	-16.29	6.935	-0.7893	0.43
5	5:170762448:G:A	170762448	A	ADD	1536	4.079	5.167	-6.048	14.21	0.7894	0.43
6	6:78846652:A:C	78846652	C	ADD	1536	-3.855	4.884	-13.43	5.717	-0.7893	0.43
6	6:84799185:C:T	84799185	T	ADD	1536	4.774	6.047	-7.078	16.63	0.7895	0.43
6	6:84800887:T:C	84800887	C	ADD	1536	4.774	6.047	-7.078	16.63	0.7895	0.43
6	6:84801678:C:A	84801678	A	ADD	1536	4.774	6.047	-7.078	16.63	0.7895	0.43
6	6:121107193:A:G	121107193	G	ADD	1536	-3.358	4.254	-11.7	4.98	-0.7894	0.43
7	7:77682168:T:A	77682168	A	ADD	1536	6.769	8.574	-10.04	23.57	0.7894	0.43
7	7:77682190:A:T	77682190	T	ADD	1536	6.769	8.574	-10.04	23.57	0.7894	0.43
8	8:4189947:G:C	4189947	C	ADD	1536	-4.097	5.19	-14.27	6.075	-0.7894	0.43
8	8:90081326:G:A	90081326	A	ADD	1536	6.215	7.873	-9.216	21.65	0.7894	0.43
8	8:104344658:A:G	104344658	G	ADD	1536	5.108	6.471	-7.575	17.79	0.7893	0.43
8	8:104353262:C:T	104353262	T	ADD	1536	5.108	6.471	-7.575	17.79	0.7893	0.43
8	8:104354007:T:A	104354007	A	ADD	1536	5.108	6.471	-7.575	17.79	0.7893	0.43
8	8:128106880:A:C	128106880	C	ADD	1536	-3.87	4.902	-13.48	5.738	-0.7894	0.43
8	8:128107192:G:A	128107192	A	ADD	1536	-3.87	4.902	-13.48	5.738	-0.7894	0.43
9	9:34413927:A:G	34413927	G	ADD	1536	-6.071	7.691	-21.14	9.003	-0.7893	0.43
10	10:6078390:G:A	6078390	A	ADD	1536	-4.661	5.904	-16.23	6.911	-0.7894	0.43
10	10:6079017:C:T	6079017	T	ADD	1536	-4.661	5.904	-16.23	6.911	-0.7894	0.43
10	10:89762464:A:C	89762464	C	ADD	1536	3.364	4.261	-4.988	11.72	0.7894	0.43
10	10:97171430:A:G	97171430	G	ADD	1536	3.326	4.213	-4.931	11.58	0.7895	0.43
11	11:62587164:T:C	62587164	C	ADD	1536	7.566	9.584	-11.22	26.35	0.7894	0.43
11	11:113020582:C:T	113020582	T	ADD	1536	3.771	4.777	-5.591	13.13	0.7894	0.43
12	12:40533337:C:A	40533337	C	ADD	1536	-3.462	4.386	-12.06	5.134	-0.7894	0.43
12	12:108702560:G:A	108702560	G	ADD	1536	3.341	4.232	-4.954	11.64	0.7895	0.43
12	12:124654364:G:A	124654364	A	ADD	1536	-3.406	4.314	-11.86	5.049	-0.7895	0.43
12	12:124655236:G:A	124655236	A	ADD	1536	-3.406	4.314	-11.86	5.049	-0.7895	0.43
12	12:124655485:A:G	124655485	A	ADD	1536	-3.406	4.314	-11.86	5.049	-0.7895	0.43
13	13:44487611:T:C	44487611	T	ADD	1536	3.411	4.321	-5.058	11.88	0.7894	0.43
13	13:44489602:C:T	44489602	C	ADD	1536	3.411	4.321	-5.058	11.88	0.7894	0.43
13	13:80623346:A:C	80623346	A	ADD	1536	3.621	4.586	-5.368	12.61	0.7895	0.43
13	13:85535581:T:C	85535581	C	ADD	1536	3.697	4.684	-5.483	12.88	0.7894	0.43
14	14:22877780:C:A	22877780	C	ADD	1536	-7.38	9.348	-25.7	10.94	-0.7895	0.43
14	14:78705318:A:G	78705318	G	ADD	1536	3.484	4.413	-5.166	12.13	0.7894	0.43
14	14:93407535:G:A	93407535	A	ADD	1536	-4.181	5.296	-14.56	6.199	-0.7895	0.43
15	15:99666329:A:G	99666329	G	ADD	1536	-3.363	4.26	-11.71	4.987	-0.7893	0.43
16	16:54438254:G:A	54438254	G	ADD	1536	3.316	4.201	-4.917	11.55	0.7893	0.43
17	17:40215978:C:A	40215978	A	ADD	1536	-3.394	4.299	-11.82	5.032	-0.7894	0.43
18	18:51184524:A:G	51184524	G	ADD	1536	-4.952	6.273	-17.25	7.343	-0.7895	0.43
18	18:66875698:G:A	66875698	A	ADD	1536	-7.155	9.064	-24.92	10.61	-0.7894	0.43
19	19:33047095:C:T	33047095	T	ADD	1536	3.468	4.394	-5.143	12.08	0.7894	0.43
20	20:15699166:C:G	15699166	G	ADD	1536	4.601	5.828	-6.822	16.02	0.7895	0.43
20	20:40456256:A:G	40456256	G	ADD	1536	-3.819	4.839	-13.3	5.664	-0.7894	0.43
21	21:20388945:G:A	20388945	A	ADD	1536	-3.57	4.523	-12.44	5.295	-0.7894	0.43
1	1:10879725:G:A	10879725	A	ADD	1536	-3.631	4.601	-12.65	5.386	-0.7892	0.4301
1	1:22698993:G:A	22698993	A	ADD	1536	4.114	5.213	-6.103	14.33	0.7893	0.4301
1	1:71049154:A:G	71049154	G	ADD	1536	3.727	4.722	-5.529	12.98	0.7892	0.4301
1	1:71051569:G:A	71051569	A	ADD	1536	3.727	4.722	-5.529	12.98	0.7892	0.4301
1	1:71051755:C:A	71051755	A	ADD	1536	3.727	4.722	-5.529	12.98	0.7892	0.4301
1	1:81628769:A:G	81628769	G	ADD	1536	-6.729	8.527	-23.44	9.983	-0.7892	0.4301
2	2:30900567:G:A	30900567	A	ADD	1536	-3.834	4.858	-13.36	5.688	-0.7892	0.4301
3	3:96449434:G:C	96449434	C	ADD	1536	4.045	5.124	-5.999	14.09	0.7893	0.4301
3	3:96449458:A:G	96449458	G	ADD	1536	4.045	5.124	-5.999	14.09	0.7893	0.4301
3	3:96449761:G:A	96449761	A	ADD	1536	4.045	5.124	-5.999	14.09	0.7893	0.4301
3	3:96450987:T:G	96450987	G	ADD	1536	4.045	5.124	-5.999	14.09	0.7893	0.4301
3	3:96457066:A:G	96457066	G	ADD	1536	4.045	5.124	-5.999	14.09	0.7893	0.4301
3	3:96457373:G:A	96457373	A	ADD	1536	4.045	5.124	-5.999	14.09	0.7893	0.4301
3	3:96457688:A:G	96457688	G	ADD	1536	4.045	5.124	-5.999	14.09	0.7893	0.4301
3	3:96459007:A:T	96459007	T	ADD	1536	4.045	5.124	-5.999	14.09	0.7893	0.4301
3	3:96463324:C:G	96463324	G	ADD	1536	4.045	5.124	-5.999	14.09	0.7893	0.4301
3	3:96464374:A:G	96464374	G	ADD	1536	4.045	5.124	-5.999	14.09	0.7893	0.4301
3	3:96464538:A:G	96464538	G	ADD	1536	4.045	5.124	-5.999	14.09	0.7893	0.4301
3	3:96464645:A:G	96464645	G	ADD	1536	4.045	5.124	-5.999	14.09	0.7893	0.4301
3	3:96464773:C:T	96464773	T	ADD	1536	4.045	5.124	-5.999	14.09	0.7893	0.4301
3	3:96465077:C:G	96465077	G	ADD	1536	4.045	5.124	-5.999	14.09	0.7893	0.4301
3	3:96465469:C:A	96465469	A	ADD	1536	4.045	5.124	-5.999	14.09	0.7893	0.4301
3	3:96466044:C:T	96466044	T	ADD	1536	4.045	5.124	-5.999	14.09	0.7893	0.4301
3	3:96467805:C:T	96467805	T	ADD	1536	4.045	5.124	-5.999	14.09	0.7893	0.4301
3	3:96468112:T:C	96468112	C	ADD	1536	4.045	5.124	-5.999	14.09	0.7893	0.4301
3	3:96468607:C:T	96468607	T	ADD	1536	4.045	5.124	-5.999	14.09	0.7893	0.4301
3	3:96469385:G:C	96469385	C	ADD	1536	4.045	5.124	-5.999	14.09	0.7893	0.4301
3	3:96469709:A:G	96469709	G	ADD	1536	4.045	5.124	-5.999	14.09	0.7893	0.4301
3	3:96469769:A:G	96469769	G	ADD	1536	4.045	5.124	-5.999	14.09	0.7893	0.4301
3	3:96471165:T:A	96471165	A	ADD	1536	4.045	5.124	-5.999	14.09	0.7893	0.4301
3	3:96471591:G:C	96471591	C	ADD	1536	4.045	5.124	-5.999	14.09	0.7893	0.4301
3	3:96472061:A:G	96472061	G	ADD	1536	4.045	5.124	-5.999	14.09	0.7893	0.4301
3	3:96472222:A:G	96472222	G	ADD	1536	4.045	5.124	-5.999	14.09	0.7893	0.4301
3	3:96474669:C:T	96474669	T	ADD	1536	4.045	5.124	-5.999	14.09	0.7893	0.4301
3	3:96475436:A:G	96475436	G	ADD	1536	4.045	5.124	-5.999	14.09	0.7893	0.4301
3	3:96475906:C:T	96475906	T	ADD	1536	4.045	5.124	-5.999	14.09	0.7893	0.4301
3	3:191048610:A:C	191048610	C	ADD	1536	-4.101	5.196	-14.29	6.083	-0.7893	0.4301
4	4:60208791:G:A	60208791	A	ADD	1536	4.172	5.286	-6.188	14.53	0.7893	0.4301
4	4:60209085:T:C	60209085	C	ADD	1536	4.172	5.286	-6.188	14.53	0.7893	0.4301
4	4:60210727:C:A	60210727	A	ADD	1536	4.172	5.286	-6.188	14.53	0.7893	0.4301
4	4:60211625:T:G	60211625	G	ADD	1536	4.172	5.286	-6.188	14.53	0.7893	0.4301
4	4:60213907:C:T	60213907	T	ADD	1536	4.172	5.286	-6.188	14.53	0.7893	0.4301
4	4:60217601:T:C	60217601	C	ADD	1536	4.172	5.286	-6.188	14.53	0.7893	0.4301
4	4:60218725:C:T	60218725	T	ADD	1536	4.172	5.286	-6.188	14.53	0.7893	0.4301
4	4:60221499:T:A	60221499	A	ADD	1536	4.172	5.286	-6.188	14.53	0.7893	0.4301
4	4:60224202:G:A	60224202	A	ADD	1536	4.172	5.286	-6.188	14.53	0.7893	0.4301
4	4:60224210:G:C	60224210	C	ADD	1536	4.172	5.286	-6.188	14.53	0.7893	0.4301
4	4:60224601:G:T	60224601	T	ADD	1536	4.172	5.286	-6.188	14.53	0.7893	0.4301
4	4:60224736:A:G	60224736	G	ADD	1536	4.172	5.286	-6.188	14.53	0.7893	0.4301
4	4:60225728:T:A	60225728	A	ADD	1536	4.172	5.286	-6.188	14.53	0.7893	0.4301
4	4:60226017:C:T	60226017	T	ADD	1536	4.172	5.286	-6.188	14.53	0.7893	0.4301
4	4:110885242:A:T	110885242	T	ADD	1536	-4.22	5.347	-14.7	6.26	-0.7893	0.4301
4	4:112306414:G:T	112306414	T	ADD	1536	5.935	7.52	-8.803	20.67	0.7893	0.4301
5	5:88099951:G:C	88099951	G	ADD	1536	3.59	4.549	-5.326	12.51	0.7892	0.4301
5	5:102176420:T:C	102176420	C	ADD	1536	-4.799	6.081	-16.72	7.12	-0.7891	0.4301
5	5:132208363:G:A	132208363	A	ADD	1536	-3.322	4.21	-11.57	4.928	-0.7892	0.4301
6	6:31202246:A:G	31202246	A	ADD	1536	4.919	6.232	-7.296	17.13	0.7892	0.4301
6	6:31202305:C:T	31202305	C	ADD	1536	4.919	6.232	-7.296	17.13	0.7892	0.4301
6	6:31202686:C:T	31202686	C	ADD	1536	4.919	6.232	-7.296	17.13	0.7892	0.4301
6	6:31204986:T:C	31204986	T	ADD	1536	4.919	6.232	-7.296	17.13	0.7892	0.4301
7	7:16545412:T:C	16545412	C	ADD	1536	-4.734	5.998	-16.49	7.022	-0.7893	0.4301
7	7:21790493:A:G	21790493	A	ADD	1536	3.676	4.657	-5.452	12.8	0.7893	0.4301
8	8:121120890:G:A	121120890	G	ADD	1536	6.271	7.946	-9.303	21.85	0.7892	0.4301
9	9:27630050:G:A	27630050	G	ADD	1536	-4.138	5.244	-14.42	6.139	-0.7892	0.4301
10	10:16541657:G:T	16541657	T	ADD	1536	4.317	5.47	-6.404	15.04	0.7892	0.4301
10	10:28423597:G:A	28423597	A	ADD	1536	3.35	4.245	-4.97	11.67	0.7892	0.4301
10	10:28423822:T:C	28423822	C	ADD	1536	3.35	4.245	-4.97	11.67	0.7892	0.4301
10	10:28424177:G:A	28424177	A	ADD	1536	3.35	4.245	-4.97	11.67	0.7892	0.4301
10	10:28428809:G:A	28428809	A	ADD	1536	3.35	4.245	-4.97	11.67	0.7892	0.4301
10	10:28430573:G:A	28430573	A	ADD	1536	3.35	4.245	-4.97	11.67	0.7892	0.4301
10	10:28430740:A:G	28430740	G	ADD	1536	3.35	4.245	-4.97	11.67	0.7892	0.4301
10	10:28432044:C:G	28432044	G	ADD	1536	3.35	4.245	-4.97	11.67	0.7892	0.4301
10	10:28432969:G:A	28432969	A	ADD	1536	3.35	4.245	-4.97	11.67	0.7892	0.4301
10	10:60084394:C:A	60084394	A	ADD	1536	-4.61	5.841	-16.06	6.838	-0.7892	0.4301
11	11:11158083:A:G	11158083	G	ADD	1536	4.155	5.265	-6.164	14.47	0.7892	0.4301
11	11:116357627:C:T	116357627	T	ADD	1536	4.635	5.873	-6.875	16.14	0.7892	0.4301
11	11:116358711:C:A	116358711	A	ADD	1536	4.635	5.873	-6.875	16.14	0.7892	0.4301
12	12:26373585:C:T	26373585	T	ADD	1536	-3.258	4.128	-11.35	4.833	-0.7893	0.4301
12	12:26373856:T:G	26373856	G	ADD	1536	-3.258	4.128	-11.35	4.833	-0.7893	0.4301
12	12:26373857:T:A	26373857	A	ADD	1536	-3.258	4.128	-11.35	4.833	-0.7893	0.4301
12	12:26373860:C:G	26373860	G	ADD	1536	-3.258	4.128	-11.35	4.833	-0.7893	0.4301
12	12:40725778:G:A	40725778	A	ADD	1536	-3.304	4.187	-11.51	4.901	-0.7892	0.4301
12	12:61347538:G:A	61347538	A	ADD	1536	6.605	8.37	-9.8	23.01	0.7892	0.4301
12	12:61350668:C:T	61350668	T	ADD	1536	6.605	8.37	-9.8	23.01	0.7892	0.4301
12	12:61351452:T:C	61351452	C	ADD	1536	6.605	8.37	-9.8	23.01	0.7892	0.4301
13	13:32834911:C:G	32834911	G	ADD	1536	3.433	4.35	-5.093	11.96	0.7892	0.4301
15	15:93798502:C:T	93798502	T	ADD	1536	3.711	4.702	-5.505	12.93	0.7893	0.4301
16	16:7185073:C:G	7185073	G	ADD	1536	4.022	5.096	-5.966	14.01	0.7892	0.4301
16	16:7187784:G:A	7187784	A	ADD	1536	4.022	5.096	-5.966	14.01	0.7892	0.4301
16	16:9165054:A:G	9165054	G	ADD	1536	3.397	4.304	-5.04	11.83	0.7891	0.4301
16	16:22835499:G:C	22835499	C	ADD	1536	-4.116	5.215	-14.34	6.106	-0.7892	0.4301
16	16:22835569:A:G	22835569	G	ADD	1536	-4.116	5.215	-14.34	6.106	-0.7892	0.4301
16	16:22835597:T:C	22835597	C	ADD	1536	-4.116	5.215	-14.34	6.106	-0.7892	0.4301
16	16:22835646:G:T	22835646	T	ADD	1536	-4.116	5.215	-14.34	6.106	-0.7892	0.4301
16	16:22835863:G:A	22835863	A	ADD	1536	-4.116	5.215	-14.34	6.106	-0.7892	0.4301
16	16:22835950:C:T	22835950	T	ADD	1536	-4.116	5.215	-14.34	6.106	-0.7892	0.4301
16	16:22835955:G:A	22835955	A	ADD	1536	-4.116	5.215	-14.34	6.106	-0.7892	0.4301
16	16:22836064:G:T	22836064	T	ADD	1536	-4.116	5.215	-14.34	6.106	-0.7892	0.4301
16	16:22836249:G:A	22836249	A	ADD	1536	-4.116	5.215	-14.34	6.106	-0.7892	0.4301
16	16:22836392:T:C	22836392	C	ADD	1536	-4.116	5.215	-14.34	6.106	-0.7892	0.4301
16	16:22836482:A:T	22836482	T	ADD	1536	-4.116	5.215	-14.34	6.106	-0.7892	0.4301
16	16:22836574:A:G	22836574	G	ADD	1536	-4.116	5.215	-14.34	6.106	-0.7892	0.4301
16	16:22836983:A:C	22836983	C	ADD	1536	-4.116	5.215	-14.34	6.106	-0.7892	0.4301
16	16:22837062:T:C	22837062	C	ADD	1536	-4.116	5.215	-14.34	6.106	-0.7892	0.4301
16	16:56302243:A:C	56302243	C	ADD	1536	3.412	4.323	-5.061	11.88	0.7892	0.4301
19	19:29653398:A:G	29653398	A	ADD	1536	4.274	5.416	-6.341	14.89	0.7892	0.4301
20	20:10599514:T:C	10599514	C	ADD	1536	-4.381	5.551	-15.26	6.498	-0.7893	0.4301
1	1:154308641:A:C	154308641	A	ADD	1536	-5.801	7.352	-20.21	8.608	-0.7891	0.4302
1	1:154313764:C:A	154313764	A	ADD	1536	-5.801	7.352	-20.21	8.608	-0.7891	0.4302
1	1:154316434:C:T	154316434	T	ADD	1536	-5.801	7.352	-20.21	8.608	-0.7891	0.4302
1	1:198087973:C:G	198087973	G	ADD	1536	4.022	5.098	-5.969	14.01	0.789	0.4302
1	1:240856523:G:A	240856523	A	ADD	1536	-3.296	4.178	-11.48	4.892	-0.7891	0.4302
1	1:241156593:A:G	241156593	G	ADD	1536	-6.81	8.631	-23.73	10.11	-0.789	0.4302
2	2:23422987:T:G	23422987	G	ADD	1536	-3.961	5.02	-13.8	5.878	-0.789	0.4302
3	3:20164667:C:T	20164667	T	ADD	1536	4.034	5.113	-5.987	14.06	0.7891	0.4302
3	3:28765430:A:G	28765430	A	ADD	1536	3.928	4.978	-5.829	13.69	0.789	0.4302
3	3:39936867:G:A	39936867	A	ADD	1536	-6.598	8.362	-22.99	9.791	-0.7891	0.4302
3	3:39937426:G:A	39937426	A	ADD	1536	-6.598	8.362	-22.99	9.791	-0.7891	0.4302
3	3:155703986:A:T	155703986	T	ADD	1536	3.679	4.662	-5.46	12.82	0.789	0.4302
3	3:155703993:A:G	155703993	G	ADD	1536	3.679	4.662	-5.46	12.82	0.789	0.4302
3	3:157618205:C:G	157618205	C	ADD	1536	-3.406	4.317	-11.87	5.054	-0.7891	0.4302
4	4:54358819:A:G	54358819	A	ADD	1536	3.367	4.267	-4.996	11.73	0.789	0.4302
4	4:86307748:T:C	86307748	C	ADD	1536	6.758	8.564	-10.03	23.54	0.7891	0.4302
4	4:86307749:T:C	86307749	C	ADD	1536	6.758	8.564	-10.03	23.54	0.7891	0.4302
4	4:86307756:C:A	86307756	A	ADD	1536	6.758	8.564	-10.03	23.54	0.7891	0.4302
4	4:86307769:T:C	86307769	C	ADD	1536	6.758	8.564	-10.03	23.54	0.7891	0.4302
4	4:86307775:C:T	86307775	T	ADD	1536	6.758	8.564	-10.03	23.54	0.7891	0.4302
4	4:118411779:T:C	118411779	C	ADD	1536	5.38	6.819	-7.984	18.74	0.7891	0.4302
4	4:118412387:T:A	118412387	A	ADD	1536	5.38	6.819	-7.984	18.74	0.7891	0.4302
4	4:118412657:G:A	118412657	A	ADD	1536	5.38	6.819	-7.984	18.74	0.7891	0.4302
4	4:118413749:T:G	118413749	G	ADD	1536	5.38	6.819	-7.984	18.74	0.7891	0.4302
4	4:126302889:G:A	126302889	A	ADD	1536	6.912	8.759	-10.26	24.08	0.7891	0.4302
4	4:157563266:A:G	157563266	A	ADD	1536	3.449	4.372	-5.119	12.02	0.789	0.4302
4	4:173109636:A:G	173109636	G	ADD	1536	5.652	7.163	-8.387	19.69	0.789	0.4302
4	4:177171529:C:A	177171529	A	ADD	1536	3.583	4.541	-5.317	12.48	0.7891	0.4302
4	4:177173259:C:T	177173259	T	ADD	1536	3.583	4.541	-5.317	12.48	0.7891	0.4302
4	4:177174317:T:C	177174317	C	ADD	1536	3.583	4.541	-5.317	12.48	0.7891	0.4302
4	4:177177142:T:C	177177142	C	ADD	1536	3.583	4.541	-5.317	12.48	0.7891	0.4302
5	5:79603291:G:T	79603291	T	ADD	1536	-3.293	4.173	-11.47	4.886	-0.789	0.4302
5	5:150334662:T:C	150334662	C	ADD	1536	-3.416	4.329	-11.9	5.069	-0.7891	0.4302
5	5:168305664:T:A	168305664	A	ADD	1536	-6.521	8.264	-22.72	9.676	-0.7891	0.4302
5	5:168307802:G:A	168307802	A	ADD	1536	-6.521	8.264	-22.72	9.676	-0.7891	0.4302
6	6:4716185:T:C	4716185	C	ADD	1536	3.736	4.735	-5.544	13.02	0.789	0.4302
6	6:11145945:A:T	11145945	T	ADD	1536	-3.552	4.502	-12.37	5.271	-0.789	0.4302
6	6:12950285:G:C	12950285	C	ADD	1536	-5.936	7.523	-20.68	8.809	-0.789	0.4302
6	6:12950685:T:G	12950685	G	ADD	1536	-5.936	7.523	-20.68	8.809	-0.789	0.4302
6	6:121188063:A:G	121188063	G	ADD	1536	7.365	9.333	-10.93	25.66	0.7891	0.4302
6	6:121190852:T:G	121190852	G	ADD	1536	7.365	9.333	-10.93	25.66	0.7891	0.4302
6	6:121197052:C:T	121197052	T	ADD	1536	7.365	9.333	-10.93	25.66	0.7891	0.4302
6	6:121201680:C:T	121201680	T	ADD	1536	7.365	9.333	-10.93	25.66	0.7891	0.4302
7	7:21323235:G:A	21323235	A	ADD	1536	4.357	5.522	-6.466	15.18	0.789	0.4302
7	7:21776106:G:A	21776106	G	ADD	1536	-5.684	7.203	-19.8	8.434	-0.7891	0.4302
7	7:87573611:A:G	87573611	G	ADD	1536	6.238	7.906	-9.257	21.73	0.789	0.4302
7	7:93551000:G:A	93551000	G	ADD	1536	4.674	5.924	-6.937	16.28	0.789	0.4302
7	7:117850007:T:C	117850007	T	ADD	1536	-4.132	5.237	-14.4	6.132	-0.7891	0.4302
7	7:117850800:C:A	117850800	C	ADD	1536	-4.132	5.237	-14.4	6.132	-0.7891	0.4302
7	7:117856008:T:C	117856008	T	ADD	1536	-4.132	5.237	-14.4	6.132	-0.7891	0.4302
7	7:117859904:G:A	117859904	G	ADD	1536	-4.132	5.237	-14.4	6.132	-0.7891	0.4302
7	7:117859947:T:C	117859947	T	ADD	1536	-4.132	5.237	-14.4	6.132	-0.7891	0.4302
7	7:117860677:T:C	117860677	T	ADD	1536	-4.132	5.237	-14.4	6.132	-0.7891	0.4302
7	7:117860736:G:A	117860736	G	ADD	1536	-4.132	5.237	-14.4	6.132	-0.7891	0.4302
8	8:5214904:C:T	5214904	T	ADD	1536	-3.597	4.559	-12.53	5.338	-0.789	0.4302
8	8:14101977:C:A	14101977	A	ADD	1536	4.531	5.742	-6.723	15.79	0.7891	0.4302
8	8:28241711:A:G	28241711	G	ADD	1536	3.641	4.614	-5.403	12.69	0.7891	0.4302
8	8:28242622:T:C	28242622	C	ADD	1536	3.641	4.614	-5.403	12.69	0.7891	0.4302
8	8:95774806:G:A	95774806	A	ADD	1536	4.82	6.108	-7.152	16.79	0.7891	0.4302
8	8:106257855:G:A	106257855	G	ADD	1536	-4.259	5.398	-14.84	6.321	-0.789	0.4302
9	9:31196560:A:T	31196560	T	ADD	1536	-4.043	5.123	-14.08	5.999	-0.7891	0.4302
9	9:31199680:C:T	31199680	T	ADD	1536	-4.043	5.123	-14.08	5.999	-0.7891	0.4302
9	9:31200429:A:T	31200429	T	ADD	1536	-4.043	5.123	-14.08	5.999	-0.7891	0.4302
9	9:31202566:C:T	31202566	T	ADD	1536	-4.043	5.123	-14.08	5.999	-0.7891	0.4302
9	9:31204189:A:G	31204189	G	ADD	1536	-4.043	5.123	-14.08	5.999	-0.7891	0.4302
9	9:31205137:G:A	31205137	A	ADD	1536	-4.043	5.123	-14.08	5.999	-0.7891	0.4302
9	9:31206282:T:C	31206282	C	ADD	1536	-4.043	5.123	-14.08	5.999	-0.7891	0.4302
9	9:31208802:T:G	31208802	G	ADD	1536	-4.043	5.123	-14.08	5.999	-0.7891	0.4302
9	9:31210320:C:T	31210320	T	ADD	1536	-4.043	5.123	-14.08	5.999	-0.7891	0.4302
9	9:31211438:C:A	31211438	A	ADD	1536	-4.043	5.123	-14.08	5.999	-0.7891	0.4302
9	9:31214255:T:C	31214255	C	ADD	1536	-4.043	5.123	-14.08	5.999	-0.7891	0.4302
9	9:31214982:C:T	31214982	T	ADD	1536	-4.043	5.123	-14.08	5.999	-0.7891	0.4302
9	9:107625803:C:T	107625803	T	ADD	1536	3.496	4.431	-5.188	12.18	0.7891	0.4302
10	10:62304870:G:A	62304870	A	ADD	1536	-3.549	4.498	-12.36	5.266	-0.7891	0.4302
11	11:44819832:G:A	44819832	A	ADD	1536	-5.141	6.515	-17.91	7.628	-0.7891	0.4302
11	11:44819999:A:G	44819999	G	ADD	1536	-5.141	6.515	-17.91	7.628	-0.7891	0.4302
11	11:77290835:A:C	77290835	C	ADD	1536	-4.374	5.543	-15.24	6.491	-0.789	0.4302
11	11:77292650:C:T	77292650	T	ADD	1536	-4.374	5.543	-15.24	6.491	-0.789	0.4302
11	11:77295579:G:C	77295579	C	ADD	1536	-4.374	5.543	-15.24	6.491	-0.789	0.4302
11	11:77296055:C:T	77296055	T	ADD	1536	-4.374	5.543	-15.24	6.491	-0.789	0.4302
11	11:77296096:T:C	77296096	C	ADD	1536	-4.374	5.543	-15.24	6.491	-0.789	0.4302
11	11:77296319:C:T	77296319	T	ADD	1536	-4.374	5.543	-15.24	6.491	-0.789	0.4302
11	11:77298292:G:C	77298292	C	ADD	1536	-4.374	5.543	-15.24	6.491	-0.789	0.4302
11	11:77298406:C:G	77298406	G	ADD	1536	-4.374	5.543	-15.24	6.491	-0.789	0.4302
11	11:77298815:C:T	77298815	T	ADD	1536	-4.374	5.543	-15.24	6.491	-0.789	0.4302
11	11:77300643:C:A	77300643	A	ADD	1536	-4.374	5.543	-15.24	6.491	-0.789	0.4302
11	11:77301341:G:A	77301341	A	ADD	1536	-4.374	5.543	-15.24	6.491	-0.789	0.4302
11	11:77301689:C:T	77301689	T	ADD	1536	-4.374	5.543	-15.24	6.491	-0.789	0.4302
11	11:77305955:G:A	77305955	A	ADD	1536	-4.374	5.543	-15.24	6.491	-0.789	0.4302
11	11:77307660:C:T	77307660	T	ADD	1536	-4.374	5.543	-15.24	6.491	-0.789	0.4302
11	11:77311259:C:T	77311259	T	ADD	1536	-4.374	5.543	-15.24	6.491	-0.789	0.4302
11	11:77312872:C:T	77312872	T	ADD	1536	-4.374	5.543	-15.24	6.491	-0.789	0.4302
11	11:77314064:A:G	77314064	G	ADD	1536	-4.374	5.543	-15.24	6.491	-0.789	0.4302
11	11:77316721:C:A	77316721	A	ADD	1536	-4.374	5.543	-15.24	6.491	-0.789	0.4302
12	12:50247468:G:A	50247468	A	ADD	1536	3.88	4.917	-5.758	13.52	0.789	0.4302
12	12:53656283:C:T	53656283	T	ADD	1536	4.324	5.48	-6.416	15.06	0.7891	0.4302
12	12:53656947:T:C	53656947	C	ADD	1536	4.324	5.48	-6.416	15.06	0.7891	0.4302
12	12:53659153:G:A	53659153	A	ADD	1536	4.324	5.48	-6.416	15.06	0.7891	0.4302
12	12:53659975:C:T	53659975	T	ADD	1536	4.324	5.48	-6.416	15.06	0.7891	0.4302
12	12:53662097:T:A	53662097	A	ADD	1536	4.324	5.48	-6.416	15.06	0.7891	0.4302
12	12:53665825:C:T	53665825	T	ADD	1536	4.324	5.48	-6.416	15.06	0.7891	0.4302
12	12:53667336:A:G	53667336	G	ADD	1536	4.324	5.48	-6.416	15.06	0.7891	0.4302
12	12:53671005:G:A	53671005	A	ADD	1536	4.324	5.48	-6.416	15.06	0.7891	0.4302
13	13:53561568:C:A	53561568	A	ADD	1536	-3.384	4.288	-11.79	5.021	-0.7891	0.4302
13	13:54337082:T:A	54337082	A	ADD	1536	3.509	4.448	-5.208	12.23	0.7891	0.4302
13	13:54337813:C:T	54337813	T	ADD	1536	3.509	4.448	-5.208	12.23	0.7891	0.4302
13	13:54337867:C:G	54337867	G	ADD	1536	3.509	4.448	-5.208	12.23	0.7891	0.4302
13	13:54342117:T:C	54342117	C	ADD	1536	3.509	4.448	-5.208	12.23	0.7891	0.4302
13	13:54345388:A:C	54345388	C	ADD	1536	3.509	4.448	-5.208	12.23	0.7891	0.4302
13	13:54355589:C:T	54355589	T	ADD	1536	3.509	4.448	-5.208	12.23	0.7891	0.4302
13	13:111062324:G:A	111062324	A	ADD	1536	-3.313	4.198	-11.54	4.916	-0.7891	0.4302
14	14:59257849:T:G	59257849	G	ADD	1536	-3.696	4.684	-12.88	5.485	-0.789	0.4302
14	14:92894774:G:A	92894774	A	ADD	1536	4.451	5.64	-6.604	15.51	0.7891	0.4302
15	15:93995933:C:A	93995933	A	ADD	1536	-3.84	4.866	-13.38	5.698	-0.7891	0.4302
17	17:20681137:A:G	20681137	G	ADD	1536	6.058	7.677	-8.989	21.1	0.7891	0.4302
18	18:6390038:T:A	6390038	A	ADD	1536	3.576	4.532	-5.306	12.46	0.7891	0.4302
18	18:27982200:G:A	27982200	A	ADD	1536	3.38	4.283	-5.015	11.77	0.789	0.4302
20	20:24369793:T:C	24369793	C	ADD	1536	-5.206	6.599	-18.14	7.727	-0.789	0.4302
20	20:24370603:C:A	24370603	A	ADD	1536	-5.206	6.599	-18.14	7.727	-0.789	0.4302
21	21:24241142:A:G	24241142	G	ADD	1536	-4.934	6.252	-17.19	7.321	-0.7891	0.4302
21	21:28229465:C:T	28229465	T	ADD	1536	4.157	5.268	-6.169	14.48	0.7891	0.4302
22	22:27575117:C:A	27575117	A	ADD	1536	4.803	6.087	-7.128	16.73	0.789	0.4302
1	1:40885832:A:G	40885832	G	ADD	1536	-3.665	4.645	-12.77	5.439	-0.789	0.4303
1	1:80162847:A:T	80162847	T	ADD	1536	3.988	5.055	-5.919	13.9	0.7889	0.4303
1	1:80166992:C:T	80166992	T	ADD	1536	3.988	5.055	-5.919	13.9	0.7889	0.4303
1	1:218270914:A:G	218270914	G	ADD	1536	3.326	4.216	-4.937	11.59	0.789	0.4303
2	2:2510786:T:C	2510786	C	ADD	1536	4.451	5.641	-6.606	15.51	0.789	0.4303
2	2:5871151:G:A	5871151	A	ADD	1536	-4.343	5.506	-15.13	6.448	-0.7888	0.4303
2	2:5871733:G:A	5871733	A	ADD	1536	-4.343	5.506	-15.13	6.448	-0.7888	0.4303
2	2:5874301:G:A	5874301	A	ADD	1536	-4.343	5.506	-15.13	6.448	-0.7888	0.4303
2	2:38857343:T:G	38857343	G	ADD	1536	4.957	6.284	-7.359	17.27	0.7889	0.4303
2	2:128878603:C:G	128878603	G	ADD	1536	-6.45	8.177	-22.48	9.575	-0.7889	0.4303
2	2:163516590:T:G	163516590	G	ADD	1536	-3.402	4.312	-11.85	5.05	-0.7889	0.4303
2	2:201516801:C:T	201516801	T	ADD	1536	3.368	4.269	-5	11.74	0.7888	0.4303
3	3:1242650:G:A	1242650	A	ADD	1536	3.365	4.265	-4.995	11.72	0.7889	0.4303
3	3:119186834:G:A	119186834	A	ADD	1536	4.793	6.075	-7.115	16.7	0.7889	0.4303
3	3:119194759:A:G	119194759	G	ADD	1536	4.793	6.075	-7.115	16.7	0.7889	0.4303
3	3:119195519:A:T	119195519	T	ADD	1536	4.793	6.075	-7.115	16.7	0.7889	0.4303
3	3:119196166:T:C	119196166	C	ADD	1536	4.793	6.075	-7.115	16.7	0.7889	0.4303
3	3:119197387:G:A	119197387	A	ADD	1536	4.793	6.075	-7.115	16.7	0.7889	0.4303
3	3:119204666:A:G	119204666	G	ADD	1536	4.793	6.075	-7.115	16.7	0.7889	0.4303
3	3:119211294:A:G	119211294	G	ADD	1536	4.793	6.075	-7.115	16.7	0.7889	0.4303
4	4:128469363:C:T	128469363	T	ADD	1536	-4.053	5.138	-14.12	6.017	-0.7889	0.4303
4	4:128469816:C:T	128469816	T	ADD	1536	-4.053	5.138	-14.12	6.017	-0.7889	0.4303
4	4:128470566:C:T	128470566	T	ADD	1536	-4.053	5.138	-14.12	6.017	-0.7889	0.4303
4	4:128471624:A:G	128471624	G	ADD	1536	-4.053	5.138	-14.12	6.017	-0.7889	0.4303
5	5:10128113:G:C	10128113	C	ADD	1536	-4	5.07	-13.94	5.937	-0.7889	0.4303
5	5:10130627:T:C	10130627	C	ADD	1536	-4	5.07	-13.94	5.937	-0.7889	0.4303
5	5:136427743:C:T	136427743	T	ADD	1536	3.838	4.864	-5.696	13.37	0.7889	0.4303
5	5:147400155:G:A	147400155	A	ADD	1536	3.728	4.725	-5.534	12.99	0.7889	0.4303
5	5:150453888:G:A	150453888	A	ADD	1536	4	5.07	-5.938	13.94	0.7888	0.4303
5	5:151365468:A:G	151365468	G	ADD	1536	7.057	8.945	-10.48	24.59	0.7889	0.4303
6	6:428983:G:T	428983	T	ADD	1536	-3.57	4.525	-12.44	5.299	-0.7889	0.4303
6	6:33054074:C:T	33054074	C	ADD	1536	-3.42	4.335	-11.92	5.076	-0.7889	0.4303
6	6:33056897:C:T	33056897	C	ADD	1536	-3.42	4.335	-11.92	5.076	-0.7889	0.4303
6	6:33057013:A:C	33057013	A	ADD	1536	-3.42	4.335	-11.92	5.076	-0.7889	0.4303
6	6:33057213:C:T	33057213	C	ADD	1536	-3.42	4.335	-11.92	5.076	-0.7889	0.4303
6	6:33058114:C:T	33058114	C	ADD	1536	-3.42	4.335	-11.92	5.076	-0.7889	0.4303
6	6:33058268:T:C	33058268	T	ADD	1536	-3.42	4.335	-11.92	5.076	-0.7889	0.4303
6	6:33058436:C:A	33058436	C	ADD	1536	-3.42	4.335	-11.92	5.076	-0.7889	0.4303
6	6:33059336:A:C	33059336	A	ADD	1536	-3.42	4.335	-11.92	5.076	-0.7889	0.4303
6	6:33060064:G:A	33060064	G	ADD	1536	-3.42	4.335	-11.92	5.076	-0.7889	0.4303
6	6:33061626:T:A	33061626	T	ADD	1536	-3.42	4.335	-11.92	5.076	-0.7889	0.4303
6	6:33061871:T:C	33061871	T	ADD	1536	-3.42	4.335	-11.92	5.076	-0.7889	0.4303
6	6:33061947:C:T	33061947	C	ADD	1536	-3.42	4.335	-11.92	5.076	-0.7889	0.4303
6	6:33062062:T:C	33062062	T	ADD	1536	-3.42	4.335	-11.92	5.076	-0.7889	0.4303
6	6:33062560:T:C	33062560	T	ADD	1536	-3.42	4.335	-11.92	5.076	-0.7889	0.4303
6	6:33064295:G:A	33064295	G	ADD	1536	-3.42	4.335	-11.92	5.076	-0.7889	0.4303
6	6:33064605:G:T	33064605	G	ADD	1536	-3.42	4.335	-11.92	5.076	-0.7889	0.4303
7	7:21895265:C:T	21895265	C	ADD	1536	3.347	4.242	-4.968	11.66	0.789	0.4303
7	7:70678949:G:A	70678949	A	ADD	1536	-3.989	5.057	-13.9	5.921	-0.789	0.4303
8	8:2121099:C:T	2121099	T	ADD	1536	3.366	4.267	-4.997	11.73	0.7888	0.4303
8	8:2121116:C:G	2121116	G	ADD	1536	3.366	4.267	-4.997	11.73	0.7888	0.4303
8	8:13849259:A:C	13849259	C	ADD	1536	-3.386	4.293	-11.8	5.028	-0.7888	0.4303
8	8:26702949:A:G	26702949	G	ADD	1536	6.522	8.268	-9.682	22.73	0.7889	0.4303
8	8:26702953:G:A	26702953	A	ADD	1536	6.522	8.268	-9.682	22.73	0.7889	0.4303
8	8:132225939:A:G	132225939	G	ADD	1536	-4.415	5.596	-15.38	6.553	-0.7889	0.4303
10	10:11437683:C:G	11437683	G	ADD	1536	5.568	7.058	-8.266	19.4	0.7889	0.4303
10	10:44643063:C:A	44643063	A	ADD	1536	-3.627	4.599	-12.64	5.386	-0.7888	0.4303
10	10:71352551:G:A	71352551	A	ADD	1536	-5.682	7.202	-19.8	8.435	-0.7889	0.4303
10	10:78093756:A:G	78093756	G	ADD	1536	-5.222	6.62	-18.2	7.753	-0.7888	0.4303
10	10:78838562:G:A	78838562	G	ADD	1536	4.436	5.623	-6.585	15.46	0.7889	0.4303
10	10:86357531:A:G	86357531	G	ADD	1536	6.108	7.743	-9.068	21.28	0.7889	0.4303
10	10:86359428:G:A	86359428	A	ADD	1536	6.108	7.743	-9.068	21.28	0.7889	0.4303
10	10:96777051:T:A	96777051	A	ADD	1536	3.506	4.444	-5.204	12.22	0.789	0.4303
10	10:96777052:C:T	96777052	T	ADD	1536	3.506	4.444	-5.204	12.22	0.789	0.4303
11	11:2849530:A:C	2849530	C	ADD	1536	3.444	4.366	-5.113	12	0.7888	0.4303
11	11:28763649:A:G	28763649	A	ADD	1536	3.439	4.359	-5.105	11.98	0.7889	0.4303
11	11:71044617:G:A	71044617	A	ADD	1536	-4.983	6.317	-17.36	7.397	-0.7889	0.4303
11	11:71045372:A:G	71045372	G	ADD	1536	-4.983	6.317	-17.36	7.397	-0.7889	0.4303
11	11:71045482:C:T	71045482	T	ADD	1536	-4.983	6.317	-17.36	7.397	-0.7889	0.4303
11	11:71045520:A:C	71045520	C	ADD	1536	-4.983	6.317	-17.36	7.397	-0.7889	0.4303
11	11:71045661:C:T	71045661	T	ADD	1536	-4.983	6.317	-17.36	7.397	-0.7889	0.4303
11	11:71045732:A:G	71045732	G	ADD	1536	-4.983	6.317	-17.36	7.397	-0.7889	0.4303
11	11:71046327:T:G	71046327	G	ADD	1536	-4.983	6.317	-17.36	7.397	-0.7889	0.4303
11	11:71046379:G:A	71046379	A	ADD	1536	-4.983	6.317	-17.36	7.397	-0.7889	0.4303
11	11:71046715:A:G	71046715	G	ADD	1536	-4.983	6.317	-17.36	7.397	-0.7889	0.4303
11	11:71046732:A:G	71046732	G	ADD	1536	-4.983	6.317	-17.36	7.397	-0.7889	0.4303
11	11:71046965:C:T	71046965	T	ADD	1536	-4.983	6.317	-17.36	7.397	-0.7889	0.4303
11	11:71048148:T:C	71048148	C	ADD	1536	-4.983	6.317	-17.36	7.397	-0.7889	0.4303
11	11:71048193:C:T	71048193	T	ADD	1536	-4.983	6.317	-17.36	7.397	-0.7889	0.4303
11	11:71048229:A:G	71048229	G	ADD	1536	-4.983	6.317	-17.36	7.397	-0.7889	0.4303
11	11:71048234:A:T	71048234	T	ADD	1536	-4.983	6.317	-17.36	7.397	-0.7889	0.4303
11	11:71048394:T:G	71048394	G	ADD	1536	-4.983	6.317	-17.36	7.397	-0.7889	0.4303
12	12:25178738:T:A	25178738	A	ADD	1536	5.515	6.99	-8.185	19.21	0.7889	0.4303
12	12:63878826:A:G	63878826	G	ADD	1536	4.906	6.22	-7.284	17.1	0.7888	0.4303
12	12:63882014:G:A	63882014	A	ADD	1536	4.906	6.22	-7.284	17.1	0.7888	0.4303
12	12:63886528:G:A	63886528	A	ADD	1536	4.906	6.22	-7.284	17.1	0.7888	0.4303
12	12:63888576:G:A	63888576	A	ADD	1536	4.906	6.22	-7.284	17.1	0.7888	0.4303
12	12:115913899:C:G	115913899	G	ADD	1536	5.626	7.132	-8.353	19.61	0.7888	0.4303
12	12:132039877:A:C	132039877	C	ADD	1536	-3.709	4.702	-12.92	5.506	-0.7889	0.4303
13	13:35504951:A:G	35504951	A	ADD	1536	7.105	9.005	-10.55	24.75	0.7889	0.4303
15	15:38025137:G:A	38025137	A	ADD	1536	-5.337	6.764	-18.59	7.921	-0.789	0.4303
16	16:88357401:C:T	88357401	T	ADD	1536	5.087	6.448	-7.55	17.72	0.7889	0.4303
17	17:13771669:A:G	13771669	G	ADD	1536	3.743	4.744	-5.556	13.04	0.7889	0.4303
18	18:6522756:G:A	6522756	A	ADD	1536	-3.976	5.04	-13.86	5.903	-0.7888	0.4303
18	18:28482715:G:A	28482715	A	ADD	1536	4.14	5.249	-6.147	14.43	0.7888	0.4303
18	18:28483078:A:T	28483078	T	ADD	1536	4.14	5.249	-6.147	14.43	0.7888	0.4303
18	18:28483079:C:T	28483079	T	ADD	1536	4.14	5.249	-6.147	14.43	0.7888	0.4303
18	18:28484027:A:G	28484027	G	ADD	1536	4.14	5.249	-6.147	14.43	0.7888	0.4303
18	18:28484306:A:G	28484306	G	ADD	1536	4.14	5.249	-6.147	14.43	0.7888	0.4303
18	18:28484316:G:A	28484316	A	ADD	1536	4.14	5.249	-6.147	14.43	0.7888	0.4303
19	19:47947982:A:G	47947982	A	ADD	1536	4.011	5.084	-5.954	13.97	0.7889	0.4303
22	22:50076990:T:C	50076990	C	ADD	1536	-5.96	7.555	-20.77	8.846	-0.789	0.4303
1	1:7361338:G:A	7361338	A	ADD	1536	-3.44	4.362	-11.99	5.109	-0.7887	0.4304
1	1:35627973:T:C	35627973	C	ADD	1536	-3.485	4.418	-12.14	5.175	-0.7887	0.4304
1	1:198421498:C:G	198421498	G	ADD	1536	-3.627	4.599	-12.64	5.387	-0.7887	0.4304
1	1:198428398:T:C	198428398	C	ADD	1536	-3.627	4.599	-12.64	5.387	-0.7887	0.4304
1	1:216043338:T:C	216043338	C	ADD	1536	3.53	4.476	-5.242	12.3	0.7887	0.4304
1	1:216047519:G:A	216047519	A	ADD	1536	3.53	4.476	-5.242	12.3	0.7887	0.4304
1	1:216048469:G:A	216048469	A	ADD	1536	3.53	4.476	-5.242	12.3	0.7887	0.4304
1	1:216049178:T:A	216049178	A	ADD	1536	3.53	4.476	-5.242	12.3	0.7887	0.4304
1	1:216050262:G:A	216050262	A	ADD	1536	3.53	4.476	-5.242	12.3	0.7887	0.4304
2	2:19955526:A:G	19955526	G	ADD	1536	-3.409	4.323	-11.88	5.063	-0.7887	0.4304
2	2:21309758:C:T	21309758	T	ADD	1536	3.706	4.699	-5.503	12.92	0.7887	0.4304
2	2:21309954:A:C	21309954	C	ADD	1536	3.706	4.699	-5.503	12.92	0.7887	0.4304
2	2:38897754:C:T	38897754	C	ADD	1536	3.357	4.256	-4.985	11.7	0.7887	0.4304
2	2:77340647:T:C	77340647	C	ADD	1536	4.348	5.514	-6.458	15.15	0.7887	0.4304
2	2:169099467:G:A	169099467	G	ADD	1536	-3.778	4.79	-13.17	5.61	-0.7887	0.4304
2	2:169100650:A:C	169100650	A	ADD	1536	-3.778	4.79	-13.17	5.61	-0.7887	0.4304
2	2:216546046:A:G	216546046	G	ADD	1536	7.582	9.613	-11.26	26.42	0.7887	0.4304
2	2:223001327:A:G	223001327	G	ADD	1536	-3.473	4.403	-12.1	5.157	-0.7887	0.4304
2	2:227650629:T:G	227650629	G	ADD	1536	-4.232	5.365	-14.75	6.284	-0.7888	0.4304
2	2:240395632:T:C	240395632	T	ADD	1536	-3.406	4.319	-11.87	5.059	-0.7887	0.4304
3	3:14670155:C:T	14670155	T	ADD	1536	-3.397	4.307	-11.84	5.045	-0.7887	0.4304
3	3:35633920:G:C	35633920	C	ADD	1536	6.937	8.796	-10.3	24.18	0.7887	0.4304
3	3:35637239:T:C	35637239	C	ADD	1536	6.937	8.796	-10.3	24.18	0.7887	0.4304
4	4:38025478:G:A	38025478	G	ADD	1536	-3.515	4.456	-12.25	5.219	-0.7887	0.4304
4	4:101460676:T:A	101460676	A	ADD	1536	-3.787	4.801	-13.2	5.623	-0.7888	0.4304
5	5:6296147:G:A	6296147	A	ADD	1536	5.706	7.235	-8.474	19.89	0.7887	0.4304
5	5:23050950:A:G	23050950	G	ADD	1536	-4.112	5.213	-14.33	6.105	-0.7888	0.4304
5	5:24663492:G:T	24663492	T	ADD	1536	5.297	6.716	-7.867	18.46	0.7887	0.4304
5	5:24665603:C:A	24665603	A	ADD	1536	5.297	6.716	-7.867	18.46	0.7887	0.4304
5	5:24668008:A:G	24668008	G	ADD	1536	5.297	6.716	-7.867	18.46	0.7887	0.4304
5	5:24668176:A:G	24668176	G	ADD	1536	5.297	6.716	-7.867	18.46	0.7887	0.4304
5	5:24668438:A:G	24668438	G	ADD	1536	5.297	6.716	-7.867	18.46	0.7887	0.4304
5	5:24668611:G:C	24668611	C	ADD	1536	5.297	6.716	-7.867	18.46	0.7887	0.4304
5	5:100841329:G:A	100841329	A	ADD	1536	6.769	8.583	-10.05	23.59	0.7887	0.4304
5	5:100856555:T:C	100856555	C	ADD	1536	6.769	8.583	-10.05	23.59	0.7887	0.4304
5	5:150861036:G:A	150861036	A	ADD	1536	4.827	6.119	-7.167	16.82	0.7888	0.4304
5	5:150862180:G:A	150862180	A	ADD	1536	4.827	6.119	-7.167	16.82	0.7888	0.4304
6	6:12112329:C:T	12112329	T	ADD	1536	-5.714	7.245	-19.91	8.485	-0.7887	0.4304
6	6:12114798:C:T	12114798	T	ADD	1536	-5.714	7.245	-19.91	8.485	-0.7887	0.4304
6	6:12127247:C:T	12127247	T	ADD	1536	-5.714	7.245	-19.91	8.485	-0.7887	0.4304
6	6:91422344:T:G	91422344	G	ADD	1536	-4.375	5.546	-15.24	6.496	-0.7888	0.4304
6	6:107026430:A:G	107026430	G	ADD	1536	-4.013	5.088	-13.99	5.96	-0.7887	0.4304
6	6:107030179:A:G	107030179	G	ADD	1536	-4.013	5.088	-13.99	5.96	-0.7887	0.4304
6	6:107035451:C:T	107035451	T	ADD	1536	-4.013	5.088	-13.99	5.96	-0.7887	0.4304
6	6:107036646:A:G	107036646	G	ADD	1536	-4.013	5.088	-13.99	5.96	-0.7887	0.4304
6	6:107039527:C:T	107039527	T	ADD	1536	-4.013	5.088	-13.99	5.96	-0.7887	0.4304
6	6:107039720:G:A	107039720	A	ADD	1536	-4.013	5.088	-13.99	5.96	-0.7887	0.4304
6	6:107040975:C:T	107040975	T	ADD	1536	-4.013	5.088	-13.99	5.96	-0.7887	0.4304
6	6:107041202:A:G	107041202	G	ADD	1536	-4.013	5.088	-13.99	5.96	-0.7887	0.4304
6	6:107041956:G:A	107041956	A	ADD	1536	-4.013	5.088	-13.99	5.96	-0.7887	0.4304
6	6:107042991:A:C	107042991	C	ADD	1536	-4.013	5.088	-13.99	5.96	-0.7887	0.4304
6	6:107045615:A:C	107045615	C	ADD	1536	-4.013	5.088	-13.99	5.96	-0.7887	0.4304
6	6:107047377:C:T	107047377	T	ADD	1536	-4.013	5.088	-13.99	5.96	-0.7887	0.4304
6	6:107048715:C:T	107048715	T	ADD	1536	-4.013	5.088	-13.99	5.96	-0.7887	0.4304
6	6:107048793:A:G	107048793	G	ADD	1536	-4.013	5.088	-13.99	5.96	-0.7887	0.4304
6	6:107049276:A:G	107049276	G	ADD	1536	-4.013	5.088	-13.99	5.96	-0.7887	0.4304
6	6:107050190:G:A	107050190	A	ADD	1536	-4.013	5.088	-13.99	5.96	-0.7887	0.4304
6	6:107051555:T:G	107051555	G	ADD	1536	-4.013	5.088	-13.99	5.96	-0.7887	0.4304
6	6:107052540:A:C	107052540	C	ADD	1536	-4.013	5.088	-13.99	5.96	-0.7887	0.4304
6	6:107056526:T:C	107056526	C	ADD	1536	-4.013	5.088	-13.99	5.96	-0.7887	0.4304
6	6:107057267:G:A	107057267	A	ADD	1536	-4.013	5.088	-13.99	5.96	-0.7887	0.4304
6	6:107058217:G:A	107058217	A	ADD	1536	-4.013	5.088	-13.99	5.96	-0.7887	0.4304
6	6:107059471:C:G	107059471	G	ADD	1536	-4.013	5.088	-13.99	5.96	-0.7887	0.4304
6	6:107060147:A:C	107060147	C	ADD	1536	-4.013	5.088	-13.99	5.96	-0.7887	0.4304
6	6:151939350:A:C	151939350	C	ADD	1536	-3.578	4.536	-12.47	5.313	-0.7887	0.4304
7	7:15771799:A:C	15771799	A	ADD	1536	-3.528	4.472	-12.29	5.238	-0.7888	0.4304
7	7:36524483:A:C	36524483	C	ADD	1536	6.54	8.292	-9.712	22.79	0.7887	0.4304
8	8:1370352:T:C	1370352	C	ADD	1536	-4.144	5.255	-14.44	6.155	-0.7887	0.4304
9	9:10237883:T:A	10237883	A	ADD	1536	4.362	5.53	-6.477	15.2	0.7887	0.4304
9	9:136137065:A:G	136137065	G	ADD	1536	-3.389	4.297	-11.81	5.033	-0.7886	0.4304
10	10:97155481:C:A	97155481	A	ADD	1536	-4.273	5.417	-14.89	6.345	-0.7887	0.4304
11	11:1714061:A:G	1714061	A	ADD	1536	7.545	9.566	-11.2	26.29	0.7887	0.4304
12	12:7321972:A:G	7321972	G	ADD	1536	-3.441	4.363	-11.99	5.11	-0.7887	0.4304
12	12:11603985:C:T	11603985	T	ADD	1536	3.627	4.598	-5.386	12.64	0.7887	0.4304
13	13:28036430:G:A	28036430	G	ADD	1536	-4.731	5.998	-16.49	7.025	-0.7887	0.4304
14	14:34506836:C:T	34506836	T	ADD	1536	-3.373	4.276	-11.75	5.009	-0.7887	0.4304
14	14:46563864:G:A	46563864	G	ADD	1536	-3.435	4.354	-11.97	5.1	-0.7888	0.4304
16	16:49064424:G:A	49064424	A	ADD	1536	-3.523	4.467	-12.28	5.232	-0.7887	0.4304
18	18:7512862:T:A	7512862	A	ADD	1536	-5.313	6.737	-18.52	7.891	-0.7886	0.4304
18	18:7514571:C:T	7514571	T	ADD	1536	-5.313	6.737	-18.52	7.891	-0.7886	0.4304
18	18:11457705:A:T	11457705	T	ADD	1536	5.167	6.551	-7.672	18.01	0.7887	0.4304
18	18:11457764:A:T	11457764	T	ADD	1536	5.167	6.551	-7.672	18.01	0.7887	0.4304
18	18:13859496:T:C	13859496	C	ADD	1536	-4.394	5.571	-15.31	6.525	-0.7887	0.4304
21	21:43254463:A:G	43254463	A	ADD	1536	-3.739	4.741	-13.03	5.553	-0.7886	0.4304
22	22:30240575:C:A	30240575	A	ADD	1536	5.75	7.291	-8.539	20.04	0.7887	0.4304
22	22:48773847:C:T	48773847	T	ADD	1536	5.745	7.283	-8.53	20.02	0.7888	0.4304
22	22:48801426:A:G	48801426	G	ADD	1536	5.919	7.505	-8.79	20.63	0.7887	0.4304
1	1:11973842:A:G	11973842	A	ADD	1536	3.377	4.282	-5.016	11.77	0.7886	0.4305
1	1:46023356:A:T	46023356	T	ADD	1536	-3.67	4.655	-12.79	5.453	-0.7885	0.4305
1	1:154603336:A:G	154603336	G	ADD	1536	-3.674	4.66	-12.81	5.459	-0.7885	0.4305
1	1:154605873:C:T	154605873	T	ADD	1536	-3.674	4.66	-12.81	5.459	-0.7885	0.4305
2	2:44891369:G:A	44891369	A	ADD	1536	-3.366	4.269	-11.73	5.001	-0.7885	0.4305
2	2:56523619:A:T	56523619	T	ADD	1536	-3.4	4.311	-11.85	5.05	-0.7886	0.4305
2	2:171681983:A:G	171681983	G	ADD	1536	3.331	4.224	-4.947	11.61	0.7886	0.4305
2	2:174484429:C:G	174484429	G	ADD	1536	3.424	4.342	-5.087	11.93	0.7885	0.4305
3	3:6174083:G:C	6174083	C	ADD	1536	5.925	7.513	-8.801	20.65	0.7886	0.4305
3	3:22606342:T:A	22606342	A	ADD	1536	4.839	6.136	-7.188	16.87	0.7886	0.4305
3	3:22618055:C:T	22618055	T	ADD	1536	4.839	6.136	-7.188	16.87	0.7886	0.4305
3	3:27541817:T:A	27541817	A	ADD	1536	5	6.341	-7.428	17.43	0.7885	0.4305
3	3:27542500:C:T	27542500	T	ADD	1536	5	6.341	-7.428	17.43	0.7885	0.4305
3	3:27543883:G:T	27543883	T	ADD	1536	5	6.341	-7.428	17.43	0.7885	0.4305
3	3:27547177:A:G	27547177	G	ADD	1536	5	6.341	-7.428	17.43	0.7885	0.4305
3	3:27549506:A:G	27549506	G	ADD	1536	5	6.341	-7.428	17.43	0.7885	0.4305
3	3:29409547:C:T	29409547	T	ADD	1536	3.647	4.625	-5.417	12.71	0.7886	0.4305
3	3:148356615:G:A	148356615	G	ADD	1536	-3.975	5.04	-13.85	5.904	-0.7886	0.4305
3	3:152984964:C:T	152984964	C	ADD	1536	-3.286	4.167	-11.45	4.882	-0.7885	0.4305
3	3:152986534:G:C	152986534	G	ADD	1536	-3.286	4.167	-11.45	4.882	-0.7885	0.4305
3	3:152987467:A:C	152987467	A	ADD	1536	-3.286	4.167	-11.45	4.882	-0.7885	0.4305
4	4:66653473:A:G	66653473	G	ADD	1536	3.822	4.847	-5.678	13.32	0.7885	0.4305
4	4:99412506:A:G	99412506	G	ADD	1536	3.31	4.197	-4.917	11.54	0.7885	0.4305
5	5:8077509:A:G	8077509	A	ADD	1536	-3.411	4.325	-11.89	5.066	-0.7886	0.4305
5	5:52705507:C:T	52705507	T	ADD	1536	6.523	8.273	-9.692	22.74	0.7885	0.4305
5	5:52705692:G:T	52705692	T	ADD	1536	6.523	8.273	-9.692	22.74	0.7885	0.4305
5	5:114703188:A:C	114703188	A	ADD	1536	-3.399	4.31	-11.85	5.048	-0.7886	0.4305
5	5:119249259:A:G	119249259	G	ADD	1536	-4.073	5.165	-14.2	6.05	-0.7886	0.4305
6	6:99229574:G:A	99229574	G	ADD	1536	3.793	4.811	-5.636	13.22	0.7885	0.4305
6	6:170559969:A:C	170559969	A	ADD	1536	-3.653	4.633	-12.73	5.426	-0.7886	0.4305
7	7:90940437:C:A	90940437	A	ADD	1536	4.09	5.187	-6.076	14.26	0.7885	0.4305
9	9:14202689:G:A	14202689	G	ADD	1536	-3.425	4.344	-11.94	5.088	-0.7886	0.4305
9	9:36010552:G:A	36010552	A	ADD	1536	3.673	4.657	-5.456	12.8	0.7886	0.4305
9	9:125247229:C:G	125247229	G	ADD	1536	-3.983	5.051	-13.88	5.917	-0.7885	0.4305
9	9:135888516:G:A	135888516	A	ADD	1536	-3.645	4.623	-12.71	5.415	-0.7885	0.4305
10	10:84564127:G:A	84564127	G	ADD	1536	3.496	4.434	-5.194	12.19	0.7885	0.4305
10	10:98066783:C:T	98066783	T	ADD	1536	-5.72	7.253	-19.94	8.496	-0.7886	0.4305
10	10:124020769:C:G	124020769	C	ADD	1536	-4.054	5.141	-14.13	6.023	-0.7885	0.4305
10	10:124022771:T:C	124022771	T	ADD	1536	-4.054	5.141	-14.13	6.023	-0.7885	0.4305
10	10:124022997:T:C	124022997	T	ADD	1536	-4.054	5.141	-14.13	6.023	-0.7885	0.4305
11	11:3095037:G:A	3095037	G	ADD	1536	3.438	4.361	-5.108	11.98	0.7885	0.4305
11	11:81180500:A:G	81180500	G	ADD	1536	4.123	5.229	-6.126	14.37	0.7885	0.4305
11	11:126218153:G:A	126218153	A	ADD	1536	-5.259	6.67	-18.33	7.814	-0.7885	0.4305
11	11:126218773:C:G	126218773	G	ADD	1536	-5.259	6.67	-18.33	7.814	-0.7885	0.4305
13	13:54107473:G:A	54107473	A	ADD	1536	4.472	5.67	-6.642	15.59	0.7886	0.4305
13	13:54113751:C:T	54113751	T	ADD	1536	4.472	5.67	-6.642	15.59	0.7886	0.4305
13	13:90418774:G:A	90418774	G	ADD	1536	3.554	4.508	-5.281	12.39	0.7885	0.4305
13	13:91919443:A:G	91919443	G	ADD	1536	3.731	4.732	-5.543	13.01	0.7886	0.4305
14	14:47751310:T:C	47751310	C	ADD	1536	-3.949	5.008	-13.76	5.866	-0.7886	0.4305
15	15:53491842:A:G	53491842	G	ADD	1536	3.4	4.312	-5.051	11.85	0.7886	0.4305
15	15:53492361:A:G	53492361	G	ADD	1536	3.4	4.312	-5.051	11.85	0.7886	0.4305
15	15:88737834:A:C	88737834	A	ADD	1536	4.254	5.395	-6.32	14.83	0.7885	0.4305
18	18:13491243:G:A	13491243	A	ADD	1536	7.514	9.529	-11.16	26.19	0.7885	0.4305
18	18:74385908:G:A	74385908	A	ADD	1536	-4.785	6.068	-16.68	7.108	-0.7886	0.4305
22	22:38458681:G:A	38458681	G	ADD	1536	3.592	4.555	-5.336	12.52	0.7886	0.4305
1	1:99129503:C:G	99129503	G	ADD	1536	-3.778	4.792	-13.17	5.614	-0.7884	0.4306
1	1:118128521:C:T	118128521	T	ADD	1536	-7.221	9.159	-25.17	10.73	-0.7884	0.4306
2	2:53700862:C:T	53700862	T	ADD	1536	-6.375	8.087	-22.22	9.474	-0.7884	0.4306
2	2:53701321:C:T	53701321	T	ADD	1536	-6.375	8.087	-22.22	9.474	-0.7884	0.4306
2	2:60410204:A:G	60410204	G	ADD	1536	5.433	6.891	-8.072	18.94	0.7885	0.4306
2	2:60413453:T:G	60413453	G	ADD	1536	5.433	6.891	-8.072	18.94	0.7885	0.4306
2	2:60415193:G:A	60415193	A	ADD	1536	5.433	6.891	-8.072	18.94	0.7885	0.4306
2	2:60416989:A:C	60416989	C	ADD	1536	5.433	6.891	-8.072	18.94	0.7885	0.4306
2	2:60417256:G:A	60417256	A	ADD	1536	5.433	6.891	-8.072	18.94	0.7885	0.4306
2	2:102788774:G:A	102788774	A	ADD	1536	-3.357	4.258	-11.7	4.989	-0.7883	0.4306
2	2:176679403:G:A	176679403	G	ADD	1536	-3.755	4.763	-13.09	5.581	-0.7883	0.4306
2	2:176684549:T:C	176684549	T	ADD	1536	-3.755	4.763	-13.09	5.581	-0.7883	0.4306
2	2:182729284:G:A	182729284	A	ADD	1536	7.289	9.247	-10.83	25.41	0.7883	0.4306
2	2:234185759:G:A	234185759	A	ADD	1536	6.553	8.311	-9.736	22.84	0.7884	0.4306
2	2:242020779:C:T	242020779	T	ADD	1536	5.786	7.34	-8.599	20.17	0.7883	0.4306
2	2:242021216:G:A	242021216	A	ADD	1536	5.786	7.34	-8.599	20.17	0.7883	0.4306
2	2:242026270:G:C	242026270	C	ADD	1536	5.786	7.34	-8.599	20.17	0.7883	0.4306
3	3:4046763:T:G	4046763	G	ADD	1536	3.286	4.169	-4.884	11.46	0.7883	0.4306
3	3:4746886:G:A	4746886	A	ADD	1536	6.07	7.699	-9.019	21.16	0.7884	0.4306
3	3:56284029:G:A	56284029	A	ADD	1536	3.825	4.852	-5.685	13.33	0.7883	0.4306
4	4:45453214:T:C	45453214	C	ADD	1536	-3.606	4.574	-12.57	5.359	-0.7884	0.4306
4	4:45457344:T:C	45457344	C	ADD	1536	-3.606	4.574	-12.57	5.359	-0.7884	0.4306
4	4:48296382:C:T	48296382	T	ADD	1536	3.547	4.499	-5.272	12.37	0.7884	0.4306
4	4:91737757:T:A	91737757	A	ADD	1536	-3.791	4.809	-13.22	5.634	-0.7884	0.4306
4	4:119800335:C:T	119800335	T	ADD	1536	-6.864	8.706	-23.93	10.2	-0.7884	0.4306
5	5:20562507:C:T	20562507	T	ADD	1536	-4.802	6.09	-16.74	7.135	-0.7884	0.4306
5	5:20564905:C:A	20564905	A	ADD	1536	-4.802	6.09	-16.74	7.135	-0.7884	0.4306
5	5:20565534:C:A	20565534	A	ADD	1536	-4.802	6.09	-16.74	7.135	-0.7884	0.4306
5	5:20565926:T:A	20565926	A	ADD	1536	-4.802	6.09	-16.74	7.135	-0.7884	0.4306
5	5:73197185:A:C	73197185	C	ADD	1536	3.612	4.582	-5.368	12.59	0.7883	0.4306
6	6:32687218:C:T	32687218	T	ADD	1536	5.41	6.862	-8.04	18.86	0.7883	0.4306
7	7:4914779:T:C	4914779	C	ADD	1536	-6.915	8.771	-24.11	10.28	-0.7884	0.4306
7	7:4918432:A:G	4918432	G	ADD	1536	-6.915	8.771	-24.11	10.28	-0.7884	0.4306
7	7:33739255:G:A	33739255	A	ADD	1536	-4.029	5.111	-14.05	5.988	-0.7883	0.4306
7	7:94909899:G:A	94909899	G	ADD	1536	-3.664	4.647	-12.77	5.445	-0.7884	0.4306
8	8:83756887:T:C	83756887	C	ADD	1536	-3.817	4.842	-13.31	5.673	-0.7883	0.4306
8	8:83761875:G:A	83761875	A	ADD	1536	-3.817	4.842	-13.31	5.673	-0.7883	0.4306
8	8:83767803:G:A	83767803	A	ADD	1536	-3.817	4.842	-13.31	5.673	-0.7883	0.4306
9	9:107516341:T:C	107516341	C	ADD	1536	-4.347	5.514	-15.15	6.46	-0.7884	0.4306
9	9:110705439:T:C	110705439	C	ADD	1536	3.356	4.257	-4.988	11.7	0.7884	0.4306
10	10:12733551:C:T	12733551	T	ADD	1536	-3.577	4.536	-12.47	5.314	-0.7885	0.4306
10	10:20283974:T:A	20283974	T	ADD	1536	-3.392	4.303	-11.83	5.041	-0.7884	0.4306
10	10:55852282:C:T	55852282	T	ADD	1536	-3.382	4.29	-11.79	5.026	-0.7884	0.4306
10	10:120645820:A:G	120645820	A	ADD	1536	3.588	4.551	-5.331	12.51	0.7884	0.4306
11	11:20643718:C:G	20643718	G	ADD	1536	-4.055	5.143	-14.14	6.026	-0.7884	0.4306
11	11:87828710:A:T	87828710	T	ADD	1536	-3.291	4.174	-11.47	4.891	-0.7883	0.4306
12	12:21291203:T:A	21291203	A	ADD	1536	3.681	4.669	-5.469	12.83	0.7885	0.4306
14	14:51506834:G:A	51506834	A	ADD	1536	4.647	5.894	-6.905	16.2	0.7884	0.4306
15	15:52585248:G:A	52585248	A	ADD	1536	-5.532	7.018	-19.29	8.222	-0.7883	0.4306
16	16:84967089:A:G	84967089	G	ADD	1536	3.869	4.908	-5.751	13.49	0.7883	0.4306
16	16:85806646:G:A	85806646	A	ADD	1536	3.521	4.466	-5.232	12.27	0.7883	0.4306
17	17:9515777:G:A	9515777	G	ADD	1536	3.358	4.26	-4.991	11.71	0.7883	0.4306
18	18:55142530:C:T	55142530	T	ADD	1536	-3.433	4.355	-11.97	5.102	-0.7883	0.4306
18	18:76702155:G:A	76702155	A	ADD	1536	-6.875	8.721	-23.97	10.22	-0.7883	0.4306
20	20:4099558:T:G	4099558	G	ADD	1536	-4.401	5.582	-15.34	6.539	-0.7884	0.4306
20	20:10937836:C:T	10937836	T	ADD	1536	7.258	9.206	-10.79	25.3	0.7884	0.4306
1	1:25375468:G:A	25375468	A	ADD	1536	-3.322	4.216	-11.58	4.94	-0.7882	0.4307
1	1:55848839:A:G	55848839	G	ADD	1536	3.54	4.492	-5.263	12.34	0.7881	0.4307
1	1:165871705:G:A	165871705	A	ADD	1536	-5.077	6.442	-17.7	7.549	-0.7881	0.4307
1	1:197978279:A:C	197978279	C	ADD	1536	4.271	5.419	-6.35	14.89	0.7881	0.4307
2	2:23031537:C:T	23031537	T	ADD	1536	-5.086	6.453	-17.73	7.561	-0.7882	0.4307
2	2:24906195:G:C	24906195	C	ADD	1536	4.771	6.054	-7.094	16.64	0.7881	0.4307
2	2:51857088:A:G	51857088	G	ADD	1536	3.484	4.42	-5.179	12.15	0.7882	0.4307
4	4:39473704:C:T	39473704	T	ADD	1536	3.779	4.795	-5.619	13.18	0.7881	0.4307
4	4:39473766:C:T	39473766	T	ADD	1536	3.779	4.795	-5.619	13.18	0.7881	0.4307
4	4:48273123:T:C	48273123	C	ADD	1536	-3.772	4.786	-13.15	5.609	-0.7882	0.4307
4	4:48273207:G:A	48273207	A	ADD	1536	-3.772	4.786	-13.15	5.609	-0.7882	0.4307
4	4:48273827:T:C	48273827	C	ADD	1536	-3.772	4.786	-13.15	5.609	-0.7882	0.4307
4	4:48276368:G:A	48276368	A	ADD	1536	-3.772	4.786	-13.15	5.609	-0.7882	0.4307
4	4:48277387:C:T	48277387	T	ADD	1536	-3.772	4.786	-13.15	5.609	-0.7882	0.4307
4	4:48287524:G:A	48287524	A	ADD	1536	-3.772	4.786	-13.15	5.609	-0.7882	0.4307
4	4:48289826:G:A	48289826	A	ADD	1536	-3.772	4.786	-13.15	5.609	-0.7882	0.4307
4	4:48290233:T:C	48290233	C	ADD	1536	-3.772	4.786	-13.15	5.609	-0.7882	0.4307
4	4:48291923:G:A	48291923	A	ADD	1536	-3.772	4.786	-13.15	5.609	-0.7882	0.4307
4	4:48293586:A:G	48293586	G	ADD	1536	-3.772	4.786	-13.15	5.609	-0.7882	0.4307
4	4:48294663:G:A	48294663	A	ADD	1536	-3.772	4.786	-13.15	5.609	-0.7882	0.4307
4	4:48295555:C:T	48295555	T	ADD	1536	-3.772	4.786	-13.15	5.609	-0.7882	0.4307
4	4:95006697:C:T	95006697	T	ADD	1536	6.336	8.039	-9.42	22.09	0.7881	0.4307
4	4:95009953:G:T	95009953	T	ADD	1536	6.336	8.039	-9.42	22.09	0.7881	0.4307
4	4:95011646:G:C	95011646	C	ADD	1536	6.336	8.039	-9.42	22.09	0.7881	0.4307
4	4:95015207:A:T	95015207	T	ADD	1536	6.336	8.039	-9.42	22.09	0.7881	0.4307
4	4:95021522:A:G	95021522	G	ADD	1536	6.336	8.039	-9.42	22.09	0.7881	0.4307
4	4:95021877:T:G	95021877	G	ADD	1536	6.336	8.039	-9.42	22.09	0.7881	0.4307
4	4:95025641:G:A	95025641	A	ADD	1536	6.336	8.039	-9.42	22.09	0.7881	0.4307
4	4:95033782:G:T	95033782	T	ADD	1536	6.336	8.039	-9.42	22.09	0.7881	0.4307
6	6:12079193:G:A	12079193	A	ADD	1536	-6.403	8.123	-22.32	9.518	-0.7883	0.4307
6	6:12079756:C:T	12079756	T	ADD	1536	-6.403	8.123	-22.32	9.518	-0.7883	0.4307
6	6:12080649:G:T	12080649	T	ADD	1536	-6.403	8.123	-22.32	9.518	-0.7883	0.4307
6	6:12080763:A:G	12080763	G	ADD	1536	-6.403	8.123	-22.32	9.518	-0.7883	0.4307
6	6:14823181:A:C	14823181	C	ADD	1536	-7.387	9.373	-25.76	10.98	-0.7882	0.4307
6	6:31175912:A:G	31175912	G	ADD	1536	-3.983	5.053	-13.89	5.921	-0.7882	0.4307
6	6:77842354:A:G	77842354	G	ADD	1536	4.104	5.207	-6.102	14.31	0.7881	0.4307
6	6:164442269:A:G	164442269	G	ADD	1536	3.556	4.512	-5.288	12.4	0.7881	0.4307
7	7:10244825:G:A	10244825	A	ADD	1536	5.167	6.555	-7.68	18.01	0.7882	0.4307
8	8:23616084:A:G	23616084	G	ADD	1536	-3.418	4.336	-11.92	5.08	-0.7883	0.4307
11	11:34438118:C:A	34438118	A	ADD	1536	3.739	4.744	-5.558	13.04	0.7883	0.4307
11	11:34440923:T:C	34440923	C	ADD	1536	3.739	4.744	-5.558	13.04	0.7883	0.4307
11	11:118549582:G:A	118549582	A	ADD	1536	3.292	4.177	-4.895	11.48	0.7882	0.4307
12	12:47351066:A:G	47351066	G	ADD	1536	3.768	4.78	-5.601	13.14	0.7882	0.4307
12	12:62555031:A:G	62555031	A	ADD	1536	4.437	5.63	-6.597	15.47	0.7881	0.4307
12	12:66268892:T:A	66268892	A	ADD	1536	4.245	5.386	-6.311	14.8	0.7881	0.4307
12	12:121126438:T:C	121126438	T	ADD	1536	-3.305	4.193	-11.52	4.913	-0.7882	0.4307
12	12:121128633:C:G	121128633	C	ADD	1536	-3.305	4.193	-11.52	4.913	-0.7882	0.4307
12	12:121404584:T:C	121404584	T	ADD	1536	3.279	4.16	-4.875	11.43	0.7882	0.4307
16	16:53813147:A:G	53813147	G	ADD	1536	3.497	4.437	-5.199	12.19	0.7882	0.4307
18	18:47640423:T:C	47640423	T	ADD	1536	3.684	4.674	-5.477	12.85	0.7882	0.4307
20	20:42569911:G:T	42569911	T	ADD	1536	3.377	4.285	-5.021	11.78	0.7882	0.4307
1	1:24873860:G:A	24873860	A	ADD	1536	-3.403	4.319	-11.87	5.062	-0.788	0.4308
1	1:163028845:C:T	163028845	T	ADD	1536	5.42	6.878	-8.06	18.9	0.788	0.4308
1	1:166317029:G:A	166317029	A	ADD	1536	3.6	4.569	-5.355	12.55	0.788	0.4308
1	1:225243718:A:C	225243718	C	ADD	1536	-4.095	5.196	-14.28	6.09	-0.788	0.4308
2	2:29162148:C:T	29162148	T	ADD	1536	6.059	7.688	-9.009	21.13	0.7881	0.4308
2	2:52377440:C:G	52377440	G	ADD	1536	5.136	6.518	-7.639	17.91	0.788	0.4308
2	2:142990456:G:A	142990456	A	ADD	1536	-3.559	4.516	-12.41	5.292	-0.7881	0.4308
2	2:158810681:G:A	158810681	A	ADD	1536	-3.376	4.284	-11.77	5.021	-0.788	0.4308
2	2:158828814:A:G	158828814	G	ADD	1536	-3.376	4.284	-11.77	5.021	-0.788	0.4308
4	4:106216367:T:C	106216367	C	ADD	1536	3.801	4.823	-5.652	13.25	0.788	0.4308
5	5:13746624:A:G	13746624	A	ADD	1536	-3.419	4.339	-11.92	5.085	-0.7881	0.4308
5	5:75956469:T:G	75956469	G	ADD	1536	-4.633	5.879	-16.16	6.89	-0.788	0.4308
5	5:78830778:C:G	78830778	C	ADD	1536	-3.362	4.266	-11.72	5	-0.788	0.4308
5	5:131592070:C:A	131592070	A	ADD	1536	-4.122	5.23	-14.37	6.129	-0.7881	0.4308
6	6:30297529:T:C	30297529	C	ADD	1536	3.679	4.668	-5.471	12.83	0.7881	0.4308
6	6:30301203:C:T	30301203	T	ADD	1536	3.679	4.668	-5.471	12.83	0.7881	0.4308
6	6:103690786:T:C	103690786	C	ADD	1536	-3.949	5.011	-13.77	5.873	-0.788	0.4308
6	6:103697159:A:G	103697159	G	ADD	1536	-3.949	5.011	-13.77	5.873	-0.788	0.4308
6	6:103704230:G:C	103704230	C	ADD	1536	-3.949	5.011	-13.77	5.873	-0.788	0.4308
7	7:28370069:C:A	28370069	A	ADD	1536	3.735	4.739	-5.554	13.02	0.788	0.4308
8	8:2597773:G:C	2597773	C	ADD	1536	-3.443	4.369	-12.01	5.119	-0.7881	0.4308
8	8:26762190:A:T	26762190	T	ADD	1536	-4.961	6.295	-17.3	7.376	-0.7881	0.4308
8	8:64176922:A:G	64176922	A	ADD	1536	3.952	5.015	-5.878	13.78	0.788	0.4308
8	8:137103831:T:G	137103831	G	ADD	1536	-4.172	5.294	-14.55	6.204	-0.788	0.4308
10	10:80002617:G:T	80002617	T	ADD	1536	-3.394	4.307	-11.83	5.047	-0.788	0.4308
11	11:56962854:G:A	56962854	A	ADD	1536	-3.792	4.812	-13.22	5.639	-0.7881	0.4308
11	11:81947086:A:T	81947086	T	ADD	1536	3.33	4.226	-4.952	11.61	0.788	0.4308
11	11:81955220:T:C	81955220	C	ADD	1536	3.33	4.226	-4.952	11.61	0.788	0.4308
11	11:100722335:A:T	100722335	T	ADD	1536	-4.1	5.202	-14.3	6.097	-0.7881	0.4308
11	11:100734726:G:A	100734726	A	ADD	1536	-4.1	5.202	-14.3	6.097	-0.7881	0.4308
12	12:10345278:G:A	10345278	A	ADD	1536	3.986	5.058	-5.928	13.9	0.788	0.4308
12	12:21391352:G:A	21391352	A	ADD	1536	3.403	4.318	-5.061	11.87	0.788	0.4308
12	12:74515969:C:T	74515969	T	ADD	1536	4.818	6.113	-7.164	16.8	0.7881	0.4308
12	12:74521485:T:C	74521485	C	ADD	1536	4.818	6.113	-7.164	16.8	0.7881	0.4308
12	12:74526423:T:C	74526423	C	ADD	1536	4.818	6.113	-7.164	16.8	0.7881	0.4308
12	12:74526773:C:T	74526773	T	ADD	1536	4.818	6.113	-7.164	16.8	0.7881	0.4308
12	12:74527870:T:C	74527870	C	ADD	1536	4.818	6.113	-7.164	16.8	0.7881	0.4308
12	12:74541939:A:G	74541939	G	ADD	1536	4.818	6.113	-7.164	16.8	0.7881	0.4308
12	12:74543188:C:A	74543188	A	ADD	1536	4.818	6.113	-7.164	16.8	0.7881	0.4308
12	12:74544024:A:C	74544024	C	ADD	1536	4.818	6.113	-7.164	16.8	0.7881	0.4308
12	12:74545723:C:A	74545723	A	ADD	1536	4.818	6.113	-7.164	16.8	0.7881	0.4308
12	12:74552286:G:T	74552286	T	ADD	1536	4.818	6.113	-7.164	16.8	0.7881	0.4308
12	12:74552687:C:G	74552687	G	ADD	1536	4.818	6.113	-7.164	16.8	0.7881	0.4308
12	12:74556226:G:C	74556226	C	ADD	1536	4.818	6.113	-7.164	16.8	0.7881	0.4308
12	12:74557788:A:T	74557788	T	ADD	1536	4.818	6.113	-7.164	16.8	0.7881	0.4308
12	12:74558399:A:T	74558399	T	ADD	1536	4.818	6.113	-7.164	16.8	0.7881	0.4308
12	12:74559163:C:T	74559163	T	ADD	1536	4.818	6.113	-7.164	16.8	0.7881	0.4308
12	12:74563306:G:A	74563306	A	ADD	1536	4.818	6.113	-7.164	16.8	0.7881	0.4308
12	12:74565985:A:C	74565985	C	ADD	1536	4.818	6.113	-7.164	16.8	0.7881	0.4308
12	12:74565997:C:T	74565997	T	ADD	1536	4.818	6.113	-7.164	16.8	0.7881	0.4308
12	12:74566597:C:T	74566597	T	ADD	1536	4.818	6.113	-7.164	16.8	0.7881	0.4308
12	12:74566726:A:G	74566726	G	ADD	1536	4.818	6.113	-7.164	16.8	0.7881	0.4308
12	12:74569028:T:C	74569028	C	ADD	1536	4.818	6.113	-7.164	16.8	0.7881	0.4308
12	12:74570946:C:T	74570946	T	ADD	1536	4.818	6.113	-7.164	16.8	0.7881	0.4308
12	12:74572554:G:A	74572554	A	ADD	1536	4.818	6.113	-7.164	16.8	0.7881	0.4308
12	12:74576497:G:A	74576497	A	ADD	1536	4.818	6.113	-7.164	16.8	0.7881	0.4308
12	12:74579006:G:A	74579006	A	ADD	1536	4.818	6.113	-7.164	16.8	0.7881	0.4308
12	12:79301777:C:T	79301777	T	ADD	1536	3.319	4.212	-4.937	11.58	0.788	0.4308
12	12:114986879:C:T	114986879	T	ADD	1536	-4.55	5.774	-15.87	6.766	-0.788	0.4308
12	12:114987737:A:C	114987737	C	ADD	1536	-4.55	5.774	-15.87	6.766	-0.788	0.4308
12	12:114988416:G:A	114988416	A	ADD	1536	-4.55	5.774	-15.87	6.766	-0.788	0.4308
12	12:114989315:T:G	114989315	G	ADD	1536	-4.55	5.774	-15.87	6.766	-0.788	0.4308
13	13:47030793:T:C	47030793	C	ADD	1536	3.352	4.254	-4.986	11.69	0.788	0.4308
13	13:47031802:T:C	47031802	C	ADD	1536	3.352	4.254	-4.986	11.69	0.788	0.4308
13	13:47031945:C:T	47031945	T	ADD	1536	3.352	4.254	-4.986	11.69	0.788	0.4308
13	13:47032032:C:T	47032032	T	ADD	1536	3.352	4.254	-4.986	11.69	0.788	0.4308
13	13:47033515:G:A	47033515	A	ADD	1536	3.352	4.254	-4.986	11.69	0.788	0.4308
13	13:47034227:T:C	47034227	C	ADD	1536	3.352	4.254	-4.986	11.69	0.788	0.4308
13	13:47034385:A:G	47034385	G	ADD	1536	3.352	4.254	-4.986	11.69	0.788	0.4308
13	13:47034470:A:G	47034470	G	ADD	1536	3.352	4.254	-4.986	11.69	0.788	0.4308
13	13:47038719:C:T	47038719	T	ADD	1536	3.352	4.254	-4.986	11.69	0.788	0.4308
13	13:47040505:A:G	47040505	G	ADD	1536	3.352	4.254	-4.986	11.69	0.788	0.4308
13	13:47040584:T:C	47040584	C	ADD	1536	3.352	4.254	-4.986	11.69	0.788	0.4308
13	13:47043220:A:G	47043220	G	ADD	1536	3.352	4.254	-4.986	11.69	0.788	0.4308
13	13:47043311:G:C	47043311	C	ADD	1536	3.352	4.254	-4.986	11.69	0.788	0.4308
13	13:47046068:T:A	47046068	A	ADD	1536	3.352	4.254	-4.986	11.69	0.788	0.4308
13	13:47047584:T:A	47047584	A	ADD	1536	3.352	4.254	-4.986	11.69	0.788	0.4308
13	13:47047902:C:T	47047902	T	ADD	1536	3.352	4.254	-4.986	11.69	0.788	0.4308
13	13:47048106:C:T	47048106	T	ADD	1536	3.352	4.254	-4.986	11.69	0.788	0.4308
13	13:47048945:A:G	47048945	G	ADD	1536	3.352	4.254	-4.986	11.69	0.788	0.4308
13	13:72969339:C:T	72969339	T	ADD	1536	5.691	7.223	-8.465	19.85	0.788	0.4308
13	13:105072165:C:A	105072165	A	ADD	1536	5.834	7.403	-8.676	20.34	0.788	0.4308
13	13:108668961:C:T	108668961	T	ADD	1536	4.116	5.223	-6.122	14.35	0.788	0.4308
13	13:108669362:C:T	108669362	T	ADD	1536	4.116	5.223	-6.122	14.35	0.788	0.4308
14	14:24678288:A:G	24678288	G	ADD	1536	-4.216	5.349	-14.7	6.269	-0.788	0.4308
14	14:24678319:A:G	24678319	G	ADD	1536	-4.216	5.349	-14.7	6.269	-0.788	0.4308
14	14:24678350:A:G	24678350	G	ADD	1536	-4.216	5.349	-14.7	6.269	-0.788	0.4308
14	14:24678381:A:G	24678381	G	ADD	1536	-4.216	5.349	-14.7	6.269	-0.788	0.4308
14	14:24678412:A:G	24678412	G	ADD	1536	-4.216	5.349	-14.7	6.269	-0.788	0.4308
14	14:24678443:A:G	24678443	G	ADD	1536	-4.216	5.349	-14.7	6.269	-0.788	0.4308
14	14:83172367:G:C	83172367	C	ADD	1536	3.797	4.819	-5.647	13.24	0.7881	0.4308
15	15:23070370:G:A	23070370	G	ADD	1536	-3.382	4.292	-11.8	5.031	-0.788	0.4308
15	15:33407892:A:C	33407892	C	ADD	1536	-6.71	8.515	-23.4	9.979	-0.788	0.4308
15	15:88308169:A:G	88308169	G	ADD	1536	3.503	4.445	-5.209	12.22	0.7881	0.4308
16	16:937413:G:A	937413	A	ADD	1536	-3.779	4.795	-13.18	5.619	-0.7881	0.4308
16	16:7650968:T:C	7650968	T	ADD	1536	3.567	4.526	-5.305	12.44	0.788	0.4308
16	16:17098152:G:A	17098152	A	ADD	1536	-4.38	5.559	-15.28	6.514	-0.7881	0.4308
16	16:57659646:C:T	57659646	T	ADD	1536	4.998	6.343	-7.434	17.43	0.788	0.4308
16	16:57660476:C:A	57660476	A	ADD	1536	4.998	6.343	-7.434	17.43	0.788	0.4308
17	17:5037938:C:T	5037938	T	ADD	1536	-5.158	6.545	-17.99	7.67	-0.7881	0.4308
17	17:5039678:C:T	5039678	T	ADD	1536	-5.158	6.545	-17.99	7.67	-0.7881	0.4308
18	18:11087614:G:A	11087614	G	ADD	1536	-3.856	4.893	-13.45	5.735	-0.788	0.4308
20	20:55268227:G:C	55268227	C	ADD	1536	-3.864	4.904	-13.48	5.747	-0.788	0.4308
1	1:23884661:G:A	23884661	G	ADD	1536	-7.663	9.727	-26.73	11.4	-0.7878	0.4309
1	1:228470995:G:T	228470995	T	ADD	1536	4.28	5.432	-6.367	14.93	0.7879	0.4309
2	2:18524687:G:A	18524687	G	ADD	1536	3.433	4.358	-5.108	11.97	0.7878	0.4309
2	2:28890260:C:G	28890260	G	ADD	1536	-3.519	4.466	-12.27	5.234	-0.7879	0.4309
2	2:29247510:C:G	29247510	G	ADD	1536	4.395	5.579	-6.539	15.33	0.7878	0.4309
2	2:29247660:A:G	29247660	G	ADD	1536	4.395	5.579	-6.539	15.33	0.7878	0.4309
2	2:29247679:T:C	29247679	C	ADD	1536	4.395	5.579	-6.539	15.33	0.7878	0.4309
3	3:8816940:A:G	8816940	G	ADD	1536	3.949	5.011	-5.874	13.77	0.7879	0.4309
3	3:18433966:T:C	18433966	C	ADD	1536	-3.396	4.31	-11.84	5.051	-0.7879	0.4309
3	3:18435218:C:T	18435218	T	ADD	1536	-3.396	4.31	-11.84	5.051	-0.7879	0.4309
3	3:18435601:C:A	18435601	A	ADD	1536	-3.396	4.31	-11.84	5.051	-0.7879	0.4309
3	3:28774248:A:G	28774248	G	ADD	1536	4.613	5.855	-6.863	16.09	0.7878	0.4309
3	3:28774401:T:G	28774401	G	ADD	1536	4.613	5.855	-6.863	16.09	0.7878	0.4309
3	3:44884647:C:A	44884647	C	ADD	1536	-4.595	5.832	-16.03	6.836	-0.7879	0.4309
3	3:44892033:G:A	44892033	G	ADD	1536	-4.595	5.832	-16.03	6.836	-0.7879	0.4309
3	3:54591730:G:A	54591730	A	ADD	1536	3.842	4.877	-5.717	13.4	0.7878	0.4309
3	3:60110529:A:G	60110529	G	ADD	1536	3.592	4.559	-5.344	12.53	0.7879	0.4309
3	3:60110558:A:C	60110558	C	ADD	1536	3.592	4.559	-5.344	12.53	0.7879	0.4309
3	3:97716101:C:A	97716101	A	ADD	1536	4.542	5.765	-6.758	15.84	0.7879	0.4309
3	3:97716103:G:T	97716103	T	ADD	1536	4.542	5.765	-6.758	15.84	0.7879	0.4309
3	3:97716113:A:G	97716113	G	ADD	1536	4.542	5.765	-6.758	15.84	0.7879	0.4309
3	3:166330230:A:G	166330230	G	ADD	1536	7.154	9.08	-10.64	24.95	0.7879	0.4309
3	3:166331954:T:C	166331954	C	ADD	1536	7.154	9.08	-10.64	24.95	0.7879	0.4309
3	3:166332941:T:G	166332941	G	ADD	1536	7.154	9.08	-10.64	24.95	0.7879	0.4309
3	3:166335094:T:C	166335094	C	ADD	1536	7.154	9.08	-10.64	24.95	0.7879	0.4309
3	3:166335101:G:T	166335101	T	ADD	1536	7.154	9.08	-10.64	24.95	0.7879	0.4309
3	3:166335134:A:C	166335134	C	ADD	1536	7.154	9.08	-10.64	24.95	0.7879	0.4309
3	3:166336431:T:C	166336431	C	ADD	1536	7.154	9.08	-10.64	24.95	0.7879	0.4309
3	3:187206312:T:C	187206312	C	ADD	1536	3.3	4.189	-4.91	11.51	0.7878	0.4309
3	3:190410275:T:C	190410275	C	ADD	1536	3.635	4.614	-5.408	12.68	0.7879	0.4309
4	4:2278303:C:T	2278303	T	ADD	1536	4.917	6.242	-7.316	17.15	0.7878	0.4309
4	4:10264237:A:G	10264237	A	ADD	1536	-3.559	4.517	-12.41	5.295	-0.7878	0.4309
4	4:10266967:C:T	10266967	C	ADD	1536	-3.559	4.517	-12.41	5.295	-0.7878	0.4309
4	4:10267078:G:C	10267078	G	ADD	1536	-3.559	4.517	-12.41	5.295	-0.7878	0.4309
4	4:17023717:A:G	17023717	G	ADD	1536	-4.254	5.4	-14.84	6.329	-0.7879	0.4309
4	4:43397531:G:A	43397531	A	ADD	1536	-7.175	9.106	-25.02	10.67	-0.7879	0.4309
4	4:43419831:T:C	43419831	C	ADD	1536	-7.175	9.106	-25.02	10.67	-0.7879	0.4309
4	4:91688899:T:C	91688899	T	ADD	1536	3.383	4.294	-5.033	11.8	0.7879	0.4309
4	4:91689753:T:C	91689753	T	ADD	1536	3.383	4.294	-5.033	11.8	0.7879	0.4309
4	4:91690671:T:C	91690671	T	ADD	1536	3.383	4.294	-5.033	11.8	0.7879	0.4309
4	4:149446565:G:A	149446565	A	ADD	1536	7.11	9.024	-10.58	24.8	0.7878	0.4309
4	4:150904284:C:T	150904284	T	ADD	1536	4.892	6.21	-7.279	17.06	0.7878	0.4309
5	5:14870691:G:C	14870691	C	ADD	1536	3.6	4.569	-5.356	12.55	0.7878	0.4309
5	5:67031977:C:A	67031977	A	ADD	1536	3.273	4.155	-4.87	11.42	0.7879	0.4309
5	5:102198705:T:A	102198705	A	ADD	1536	-4.787	6.076	-16.7	7.122	-0.7878	0.4309
5	5:148846518:G:A	148846518	A	ADD	1536	-4.494	5.704	-15.67	6.685	-0.7879	0.4309
5	5:173717971:C:T	173717971	C	ADD	1536	-3.355	4.259	-11.7	4.991	-0.7879	0.4309
5	5:179558186:G:A	179558186	G	ADD	1536	-3.805	4.83	-13.27	5.66	-0.7879	0.4309
6	6:31692163:A:G	31692163	G	ADD	1536	3.773	4.79	-5.614	13.16	0.7878	0.4309
6	6:33038833:G:A	33038833	G	ADD	1536	-3.512	4.457	-12.25	5.224	-0.7879	0.4309
6	6:33038834:A:G	33038834	A	ADD	1536	-3.512	4.457	-12.25	5.224	-0.7879	0.4309
6	6:33046438:A:G	33046438	G	ADD	1536	9.637	12.23	-14.34	33.61	0.7879	0.4309
6	6:121309111:T:C	121309111	C	ADD	1536	4.537	5.76	-6.751	15.83	0.7878	0.4309
7	7:81737186:G:A	81737186	A	ADD	1536	3.537	4.489	-5.262	12.34	0.7879	0.4309
7	7:81739031:T:C	81739031	C	ADD	1536	3.537	4.489	-5.262	12.34	0.7879	0.4309
7	7:126312223:G:A	126312223	A	ADD	1536	3.654	4.638	-5.435	12.74	0.7879	0.4309
7	7:126315771:A:G	126315771	G	ADD	1536	3.654	4.638	-5.435	12.74	0.7879	0.4309
7	7:126316657:G:A	126316657	A	ADD	1536	3.654	4.638	-5.435	12.74	0.7879	0.4309
8	8:3310947:G:T	3310947	T	ADD	1536	-3.593	4.56	-12.53	5.344	-0.7879	0.4309
8	8:3311084:G:A	3311084	A	ADD	1536	-3.593	4.56	-12.53	5.344	-0.7879	0.4309
8	8:3311250:A:C	3311250	C	ADD	1536	-3.593	4.56	-12.53	5.344	-0.7879	0.4309
8	8:19614556:C:A	19614556	A	ADD	1536	3.842	4.877	-5.715	13.4	0.7879	0.4309
8	8:61031977:G:A	61031977	G	ADD	1536	-3.261	4.139	-11.37	4.851	-0.7878	0.4309
8	8:63943054:G:A	63943054	A	ADD	1536	3.465	4.398	-5.155	12.08	0.7878	0.4309
8	8:102644955:G:A	102644955	A	ADD	1536	-4.255	5.401	-14.84	6.33	-0.7878	0.4309
8	8:129714626:G:A	129714626	G	ADD	1536	-3.536	4.488	-12.33	5.26	-0.7879	0.4309
9	9:120327559:C:A	120327559	C	ADD	1536	3.453	4.383	-5.137	12.04	0.7879	0.4309
10	10:7427684:A:G	7427684	G	ADD	1536	-3.619	4.593	-12.62	5.384	-0.7879	0.4309
10	10:32528651:T:C	32528651	C	ADD	1536	-4.682	5.943	-16.33	6.966	-0.7879	0.4309
10	10:32530930:T:A	32530930	A	ADD	1536	-4.682	5.943	-16.33	6.966	-0.7879	0.4309
10	10:32535944:C:A	32535944	A	ADD	1536	-4.682	5.943	-16.33	6.966	-0.7879	0.4309
12	12:130229218:C:T	130229218	T	ADD	1536	-4.972	6.312	-17.34	7.398	-0.7878	0.4309
14	14:36994802:A:G	36994802	G	ADD	1536	5.096	6.469	-7.583	17.78	0.7878	0.4309
14	14:37000892:C:A	37000892	A	ADD	1536	5.096	6.469	-7.583	17.78	0.7878	0.4309
14	14:37000896:A:G	37000896	G	ADD	1536	5.096	6.469	-7.583	17.78	0.7878	0.4309
14	14:37002449:A:T	37002449	T	ADD	1536	5.096	6.469	-7.583	17.78	0.7878	0.4309
15	15:27987988:G:A	27987988	A	ADD	1536	5.852	7.428	-8.706	20.41	0.7879	0.4309
18	18:3312428:G:A	3312428	A	ADD	1536	-4.951	6.283	-17.27	7.364	-0.7879	0.4309
18	18:7911824:T:G	7911824	G	ADD	1536	-3.321	4.216	-11.58	4.941	-0.7879	0.4309
18	18:7912541:A:G	7912541	G	ADD	1536	-3.321	4.216	-11.58	4.941	-0.7879	0.4309
18	18:7912808:C:T	7912808	T	ADD	1536	-3.321	4.216	-11.58	4.941	-0.7879	0.4309
18	18:65055504:T:C	65055504	C	ADD	1536	5.922	7.516	-8.81	20.65	0.7879	0.4309
19	19:14758168:G:A	14758168	A	ADD	1536	-3.909	4.962	-13.64	5.817	-0.7878	0.4309
22	22:45632440:C:T	45632440	T	ADD	1536	-5.82	7.387	-20.3	8.659	-0.7878	0.4309
1	1:83019476:A:G	83019476	G	ADD	1536	-3.352	4.255	-11.69	4.988	-0.7877	0.431
1	1:93503190:G:A	93503190	A	ADD	1536	3.52	4.469	-5.239	12.28	0.7877	0.431
1	1:93504045:T:A	93504045	A	ADD	1536	3.52	4.469	-5.239	12.28	0.7877	0.431
1	1:164733504:G:A	164733504	G	ADD	1536	4.024	5.108	-5.988	14.03	0.7877	0.431
1	1:170103732:G:A	170103732	A	ADD	1536	-5.132	6.515	-17.9	7.637	-0.7877	0.431
1	1:204705141:T:G	204705141	G	ADD	1536	-4.703	5.97	-16.4	6.998	-0.7878	0.431
2	2:26738696:C:A	26738696	C	ADD	1536	-3.799	4.823	-13.25	5.653	-0.7878	0.431
2	2:29221638:G:A	29221638	G	ADD	1536	-3.763	4.777	-13.13	5.6	-0.7877	0.431
2	2:51783358:G:T	51783358	T	ADD	1536	-5.316	6.749	-18.54	7.912	-0.7877	0.431
2	2:160158746:G:A	160158746	G	ADD	1536	-3.54	4.494	-12.35	5.268	-0.7877	0.431
2	2:237416264:C:A	237416264	A	ADD	1536	-5.285	6.71	-18.44	7.865	-0.7877	0.431
3	3:65856476:G:A	65856476	A	ADD	1536	4.844	6.15	-7.209	16.9	0.7877	0.431
3	3:99345787:C:A	99345787	A	ADD	1536	5.079	6.447	-7.558	17.71	0.7877	0.431
3	3:164984267:T:C	164984267	C	ADD	1536	3.984	5.059	-5.93	13.9	0.7876	0.431
3	3:164985638:A:G	164985638	G	ADD	1536	3.984	5.059	-5.93	13.9	0.7876	0.431
4	4:1052230:C:T	1052230	T	ADD	1536	-4.673	5.933	-16.3	6.955	-0.7877	0.431
4	4:157437410:G:A	157437410	A	ADD	1536	5.859	7.438	-8.719	20.44	0.7877	0.431
4	4:157439404:C:T	157439404	T	ADD	1536	5.859	7.438	-8.719	20.44	0.7877	0.431
4	4:157448958:T:C	157448958	C	ADD	1536	4.017	5.1	-5.978	14.01	0.7878	0.431
4	4:157449136:A:C	157449136	C	ADD	1536	4.017	5.1	-5.978	14.01	0.7878	0.431
4	4:157451270:T:C	157451270	C	ADD	1536	4.017	5.1	-5.978	14.01	0.7878	0.431
4	4:157451302:A:G	157451302	G	ADD	1536	4.017	5.1	-5.978	14.01	0.7878	0.431
4	4:157451549:G:C	157451549	C	ADD	1536	4.017	5.1	-5.978	14.01	0.7878	0.431
4	4:157451615:A:C	157451615	C	ADD	1536	4.017	5.1	-5.978	14.01	0.7878	0.431
4	4:157454656:T:C	157454656	C	ADD	1536	4.017	5.1	-5.978	14.01	0.7878	0.431
4	4:157455532:C:G	157455532	G	ADD	1536	4.017	5.1	-5.978	14.01	0.7878	0.431
4	4:157456249:T:C	157456249	C	ADD	1536	4.017	5.1	-5.978	14.01	0.7878	0.431
4	4:157456797:T:G	157456797	G	ADD	1536	4.017	5.1	-5.978	14.01	0.7878	0.431
4	4:157457079:C:T	157457079	T	ADD	1536	4.017	5.1	-5.978	14.01	0.7878	0.431
5	5:31441063:A:G	31441063	G	ADD	1536	-4.589	5.825	-16.01	6.828	-0.7878	0.431
6	6:122635143:T:C	122635143	C	ADD	1536	-4.805	6.1	-16.76	7.151	-0.7877	0.431
6	6:122660877:T:C	122660877	C	ADD	1536	-4.805	6.1	-16.76	7.151	-0.7877	0.431
6	6:122664337:G:A	122664337	A	ADD	1536	-4.805	6.1	-16.76	7.151	-0.7877	0.431
6	6:122665844:C:A	122665844	A	ADD	1536	-4.805	6.1	-16.76	7.151	-0.7877	0.431
6	6:122666820:G:A	122666820	A	ADD	1536	-4.805	6.1	-16.76	7.151	-0.7877	0.431
6	6:122666890:T:A	122666890	A	ADD	1536	-4.805	6.1	-16.76	7.151	-0.7877	0.431
6	6:122667158:T:G	122667158	G	ADD	1536	-4.805	6.1	-16.76	7.151	-0.7877	0.431
6	6:122668231:T:C	122668231	C	ADD	1536	-4.805	6.1	-16.76	7.151	-0.7877	0.431
6	6:122671207:A:C	122671207	C	ADD	1536	-4.805	6.1	-16.76	7.151	-0.7877	0.431
6	6:132676991:C:T	132676991	T	ADD	1536	-3.342	4.243	-11.66	4.973	-0.7878	0.431
7	7:103797965:A:G	103797965	G	ADD	1536	-3.297	4.186	-11.5	4.907	-0.7876	0.431
7	7:103806882:A:C	103806882	C	ADD	1536	-3.297	4.186	-11.5	4.907	-0.7876	0.431
7	7:132408715:C:T	132408715	T	ADD	1536	4.042	5.132	-6.016	14.1	0.7877	0.431
8	8:10264771:C:G	10264771	G	ADD	1536	3.826	4.857	-5.694	13.35	0.7877	0.431
8	8:17182850:A:C	17182850	C	ADD	1536	3.571	4.533	-5.314	12.46	0.7877	0.431
8	8:52540897:A:C	52540897	C	ADD	1536	-3.465	4.399	-12.09	5.157	-0.7877	0.431
8	8:61001744:T:C	61001744	C	ADD	1536	5.13	6.512	-7.634	17.89	0.7878	0.431
9	9:82871536:C:T	82871536	T	ADD	1536	3.895	4.945	-5.797	13.59	0.7877	0.431
10	10:19725114:G:A	19725114	G	ADD	1536	-3.407	4.325	-11.88	5.069	-0.7878	0.431
10	10:80974499:G:A	80974499	A	ADD	1536	3.653	4.638	-5.438	12.74	0.7877	0.431
10	10:89679489:T:C	89679489	C	ADD	1536	6.597	8.375	-9.817	23.01	0.7878	0.431
10	10:112831994:C:A	112831994	A	ADD	1536	-4.437	5.633	-15.48	6.604	-0.7876	0.431
10	10:119068200:A:G	119068200	G	ADD	1536	7.282	9.246	-10.84	25.4	0.7876	0.431
10	10:126168869:C:A	126168869	A	ADD	1536	-3.979	5.052	-13.88	5.922	-0.7877	0.431
11	11:55540700:A:G	55540700	G	ADD	1536	-4.535	5.758	-15.82	6.75	-0.7877	0.431
11	11:55541284:G:A	55541284	A	ADD	1536	-4.535	5.758	-15.82	6.75	-0.7877	0.431
11	11:55550899:G:T	55550899	T	ADD	1536	-4.535	5.758	-15.82	6.75	-0.7877	0.431
11	11:55551766:T:A	55551766	A	ADD	1536	-4.535	5.758	-15.82	6.75	-0.7877	0.431
11	11:55561011:G:A	55561011	A	ADD	1536	-4.535	5.758	-15.82	6.75	-0.7877	0.431
11	11:55565572:T:A	55565572	A	ADD	1536	-4.535	5.758	-15.82	6.75	-0.7877	0.431
11	11:55570207:A:G	55570207	G	ADD	1536	-4.535	5.758	-15.82	6.75	-0.7877	0.431
11	11:55571786:C:T	55571786	T	ADD	1536	-4.535	5.758	-15.82	6.75	-0.7877	0.431
11	11:55572895:A:T	55572895	T	ADD	1536	-4.535	5.758	-15.82	6.75	-0.7877	0.431
11	11:55598039:A:T	55598039	T	ADD	1536	-4.535	5.758	-15.82	6.75	-0.7877	0.431
11	11:55601978:C:T	55601978	T	ADD	1536	-4.535	5.758	-15.82	6.75	-0.7877	0.431
11	11:55611994:G:T	55611994	T	ADD	1536	-4.535	5.758	-15.82	6.75	-0.7877	0.431
11	11:55622451:T:A	55622451	A	ADD	1536	-4.535	5.758	-15.82	6.75	-0.7877	0.431
11	11:125842968:C:T	125842968	T	ADD	1536	-3.609	4.582	-12.59	5.371	-0.7877	0.431
12	12:126918620:C:T	126918620	T	ADD	1536	6.4	8.125	-9.525	22.32	0.7876	0.431
12	12:126919349:C:T	126919349	T	ADD	1536	6.4	8.125	-9.525	22.32	0.7876	0.431
13	13:40767236:G:A	40767236	A	ADD	1536	-4.249	5.395	-14.82	6.324	-0.7877	0.431
13	13:50245620:A:C	50245620	A	ADD	1536	-6.052	7.683	-21.11	9.007	-0.7877	0.431
14	14:65446673:G:A	65446673	A	ADD	1536	-4.894	6.213	-17.07	7.283	-0.7877	0.431
17	17:75313335:A:G	75313335	G	ADD	1536	3.336	4.235	-4.965	11.64	0.7876	0.431
18	18:5909892:A:G	5909892	G	ADD	1536	-3.309	4.201	-11.54	4.925	-0.7877	0.431
20	20:9249184:C:G	9249184	G	ADD	1536	-3.508	4.453	-12.24	5.22	-0.7877	0.431
21	21:24902807:A:G	24902807	A	ADD	1536	-4.119	5.23	-14.37	6.131	-0.7877	0.431
22	22:37027467:A:G	37027467	A	ADD	1536	-4.38	5.561	-15.28	6.519	-0.7877	0.431
22	22:44356468:G:A	44356468	A	ADD	1536	3.431	4.355	-5.106	11.97	0.7877	0.431
1	1:53470508:C:T	53470508	T	ADD	1536	5.623	7.14	-8.371	19.62	0.7876	0.4311
1	1:53474202:A:G	53474202	G	ADD	1536	5.623	7.14	-8.371	19.62	0.7876	0.4311
1	1:53477558:T:G	53477558	G	ADD	1536	5.623	7.14	-8.371	19.62	0.7876	0.4311
1	1:53479892:T:C	53479892	C	ADD	1536	5.623	7.14	-8.371	19.62	0.7876	0.4311
1	1:85939350:A:G	85939350	G	ADD	1536	-3.412	4.332	-11.9	5.08	-0.7875	0.4311
2	2:176746803:G:A	176746803	A	ADD	1536	3.924	4.982	-5.841	13.69	0.7876	0.4311
2	2:191301368:A:G	191301368	A	ADD	1536	3.41	4.33	-5.078	11.9	0.7874	0.4311
3	3:2462526:G:T	2462526	T	ADD	1536	-4.22	5.357	-14.72	6.281	-0.7876	0.4311
3	3:14703862:A:G	14703862	A	ADD	1536	-3.647	4.631	-12.72	5.43	-0.7875	0.4311
3	3:62408272:A:C	62408272	C	ADD	1536	-6.567	8.338	-22.91	9.775	-0.7876	0.4311
3	3:66271247:C:G	66271247	G	ADD	1536	5.169	6.564	-7.697	18.04	0.7875	0.4311
3	3:66273960:G:A	66273960	A	ADD	1536	5.169	6.564	-7.697	18.04	0.7875	0.4311
3	3:66274920:G:T	66274920	T	ADD	1536	5.169	6.564	-7.697	18.04	0.7875	0.4311
3	3:66274985:A:G	66274985	G	ADD	1536	5.169	6.564	-7.697	18.04	0.7875	0.4311
3	3:66275019:A:T	66275019	T	ADD	1536	5.169	6.564	-7.697	18.04	0.7875	0.4311
3	3:67317284:A:G	67317284	A	ADD	1536	-3.508	4.454	-12.24	5.223	-0.7875	0.4311
3	3:67320030:T:C	67320030	T	ADD	1536	-3.508	4.454	-12.24	5.223	-0.7875	0.4311
3	3:82749782:G:A	82749782	A	ADD	1536	3.397	4.313	-5.057	11.85	0.7876	0.4311
3	3:118856685:C:T	118856685	C	ADD	1536	3.322	4.218	-4.946	11.59	0.7876	0.4311
4	4:5335943:G:A	5335943	A	ADD	1536	-3.678	4.67	-12.83	5.476	-0.7875	0.4311
4	4:5337848:G:A	5337848	A	ADD	1536	-3.678	4.67	-12.83	5.476	-0.7875	0.4311
4	4:5337862:A:T	5337862	T	ADD	1536	-3.678	4.67	-12.83	5.476	-0.7875	0.4311
4	4:5337863:T:A	5337863	A	ADD	1536	-3.678	4.67	-12.83	5.476	-0.7875	0.4311
4	4:5338315:T:A	5338315	A	ADD	1536	-3.678	4.67	-12.83	5.476	-0.7875	0.4311
4	4:23995069:T:A	23995069	A	ADD	1536	-3.652	4.637	-12.74	5.436	-0.7876	0.4311
4	4:81253222:C:T	81253222	T	ADD	1536	5.144	6.533	-7.66	17.95	0.7874	0.4311
4	4:81254269:A:G	81254269	G	ADD	1536	5.144	6.533	-7.66	17.95	0.7874	0.4311
4	4:81256360:A:C	81256360	C	ADD	1536	5.144	6.533	-7.66	17.95	0.7874	0.4311
4	4:81258826:A:G	81258826	G	ADD	1536	5.144	6.533	-7.66	17.95	0.7874	0.4311
4	4:81259836:A:G	81259836	G	ADD	1536	5.144	6.533	-7.66	17.95	0.7874	0.4311
4	4:81270252:C:A	81270252	A	ADD	1536	5.144	6.533	-7.66	17.95	0.7874	0.4311
4	4:81283417:T:C	81283417	C	ADD	1536	5.144	6.533	-7.66	17.95	0.7874	0.4311
4	4:81286029:G:A	81286029	A	ADD	1536	5.144	6.533	-7.66	17.95	0.7874	0.4311
4	4:81288089:G:A	81288089	A	ADD	1536	5.144	6.533	-7.66	17.95	0.7874	0.4311
4	4:81289714:G:A	81289714	A	ADD	1536	5.144	6.533	-7.66	17.95	0.7874	0.4311
4	4:81290625:G:A	81290625	A	ADD	1536	5.144	6.533	-7.66	17.95	0.7874	0.4311
4	4:81291929:C:T	81291929	T	ADD	1536	5.144	6.533	-7.66	17.95	0.7874	0.4311
4	4:90700161:C:G	90700161	C	ADD	1536	-3.316	4.21	-11.57	4.936	-0.7875	0.4311
4	4:90701442:A:G	90701442	A	ADD	1536	-3.316	4.21	-11.57	4.936	-0.7875	0.4311
4	4:90702146:G:A	90702146	G	ADD	1536	-3.316	4.21	-11.57	4.936	-0.7875	0.4311
4	4:119483415:G:A	119483415	A	ADD	1536	3.747	4.758	-5.578	13.07	0.7875	0.4311
4	4:170018326:G:A	170018326	A	ADD	1536	3.699	4.698	-5.508	12.91	0.7874	0.4311
4	4:170018366:A:G	170018366	G	ADD	1536	3.699	4.698	-5.508	12.91	0.7874	0.4311
5	5:81903601:G:A	81903601	G	ADD	1536	3.293	4.182	-4.904	11.49	0.7875	0.4311
5	5:102196013:C:A	102196013	A	ADD	1536	-4.759	6.043	-16.6	7.085	-0.7875	0.4311
5	5:102196156:G:A	102196156	A	ADD	1536	-4.759	6.043	-16.6	7.085	-0.7875	0.4311
5	5:102196400:A:T	102196400	T	ADD	1536	-4.759	6.043	-16.6	7.085	-0.7875	0.4311
5	5:102198304:G:A	102198304	A	ADD	1536	-4.759	6.043	-16.6	7.085	-0.7875	0.4311
5	5:102198382:T:C	102198382	C	ADD	1536	-4.759	6.043	-16.6	7.085	-0.7875	0.4311
5	5:102198464:A:G	102198464	G	ADD	1536	-4.759	6.043	-16.6	7.085	-0.7875	0.4311
6	6:3752524:C:T	3752524	T	ADD	1536	-3.429	4.354	-11.96	5.105	-0.7875	0.4311
6	6:29832695:T:C	29832695	C	ADD	1536	3.524	4.475	-5.246	12.29	0.7875	0.4311
6	6:31084166:C:A	31084166	A	ADD	1536	-7.193	9.133	-25.09	10.71	-0.7875	0.4311
6	6:33078173:T:C	33078173	C	ADD	1536	3.403	4.321	-5.067	11.87	0.7875	0.4311
6	6:33078315:G:A	33078315	A	ADD	1536	3.403	4.321	-5.067	11.87	0.7875	0.4311
6	6:33080160:G:C	33080160	C	ADD	1536	3.403	4.321	-5.067	11.87	0.7875	0.4311
6	6:33080173:T:C	33080173	C	ADD	1536	3.403	4.321	-5.067	11.87	0.7875	0.4311
6	6:33080229:C:T	33080229	T	ADD	1536	3.403	4.321	-5.067	11.87	0.7875	0.4311
6	6:33080237:G:C	33080237	C	ADD	1536	3.403	4.321	-5.067	11.87	0.7875	0.4311
6	6:33080240:T:C	33080240	C	ADD	1536	3.403	4.321	-5.067	11.87	0.7875	0.4311
6	6:33080359:C:T	33080359	T	ADD	1536	3.403	4.321	-5.067	11.87	0.7875	0.4311
6	6:33080360:T:G	33080360	G	ADD	1536	3.403	4.321	-5.067	11.87	0.7875	0.4311
6	6:33080427:C:T	33080427	T	ADD	1536	3.403	4.321	-5.067	11.87	0.7875	0.4311
6	6:65285873:C:T	65285873	T	ADD	1536	5.58	7.085	-8.306	19.47	0.7876	0.4311
6	6:65286902:T:C	65286902	C	ADD	1536	5.58	7.085	-8.306	19.47	0.7876	0.4311
7	7:2948620:C:A	2948620	A	ADD	1536	-4.356	5.532	-15.2	6.486	-0.7875	0.4311
7	7:2950967:G:A	2950967	A	ADD	1536	-4.356	5.532	-15.2	6.486	-0.7875	0.4311
7	7:8561978:T:C	8561978	C	ADD	1536	3.386	4.3	-5.041	11.81	0.7876	0.4311
7	7:111560148:G:A	111560148	A	ADD	1536	6.673	8.473	-9.933	23.28	0.7876	0.4311
7	7:111561321:T:C	111561321	C	ADD	1536	6.673	8.473	-9.933	23.28	0.7876	0.4311
7	7:150538980:A:G	150538980	G	ADD	1536	6.346	8.059	-9.449	22.14	0.7875	0.4311
8	8:437240:C:T	437240	T	ADD	1536	-5.332	6.772	-18.6	7.94	-0.7874	0.4311
8	8:10265712:A:G	10265712	G	ADD	1536	3.819	4.849	-5.685	13.32	0.7876	0.4311
8	8:90829913:C:T	90829913	T	ADD	1536	3.218	4.086	-4.791	11.23	0.7875	0.4311
9	9:78701987:A:T	78701987	T	ADD	1536	3.831	4.865	-5.704	13.37	0.7875	0.4311
9	9:93824818:G:A	93824818	A	ADD	1536	6.299	7.998	-9.377	21.98	0.7876	0.4311
10	10:55814428:A:C	55814428	C	ADD	1536	-6.988	8.873	-24.38	10.4	-0.7875	0.4311
10	10:55814962:T:G	55814962	G	ADD	1536	-6.988	8.873	-24.38	10.4	-0.7875	0.4311
10	10:134288177:A:G	134288177	G	ADD	1536	-4.03	5.117	-14.06	6	-0.7875	0.4311
12	12:42087136:G:A	42087136	A	ADD	1536	-4.155	5.275	-14.49	6.185	-0.7876	0.4311
12	12:42093425:T:C	42093425	C	ADD	1536	-4.155	5.275	-14.49	6.185	-0.7876	0.4311
12	12:42093746:C:T	42093746	T	ADD	1536	-4.155	5.275	-14.49	6.185	-0.7876	0.4311
12	12:42095733:C:T	42095733	T	ADD	1536	-4.155	5.275	-14.49	6.185	-0.7876	0.4311
12	12:42096422:G:A	42096422	A	ADD	1536	-4.155	5.275	-14.49	6.185	-0.7876	0.4311
12	12:42096689:G:A	42096689	A	ADD	1536	-4.155	5.275	-14.49	6.185	-0.7876	0.4311
12	12:42097910:G:A	42097910	A	ADD	1536	-4.155	5.275	-14.49	6.185	-0.7876	0.4311
12	12:42098173:A:G	42098173	G	ADD	1536	-4.155	5.275	-14.49	6.185	-0.7876	0.4311
12	12:123313643:A:C	123313643	C	ADD	1536	3.514	4.462	-5.231	12.26	0.7875	0.4311
14	14:34498351:C:T	34498351	T	ADD	1536	-3.437	4.364	-11.99	5.116	-0.7876	0.4311
14	14:47162177:A:G	47162177	A	ADD	1536	4.654	5.909	-6.929	16.24	0.7875	0.4311
14	14:76367319:C:A	76367319	A	ADD	1536	3.39	4.305	-5.048	11.83	0.7875	0.4311
16	16:31930025:G:A	31930025	A	ADD	1536	-6.867	8.721	-23.96	10.22	-0.7875	0.4311
17	17:18865181:A:G	18865181	A	ADD	1536	-3.441	4.37	-12.01	5.124	-0.7874	0.4311
17	17:42336424:G:A	42336424	A	ADD	1536	-7.203	9.146	-25.13	10.72	-0.7876	0.4311
17	17:80031680:G:A	80031680	A	ADD	1536	-4.538	5.763	-15.83	6.757	-0.7875	0.4311
18	18:5092372:A:G	5092372	G	ADD	1536	-5.887	7.476	-20.54	8.765	-0.7875	0.4311
19	19:4695384:G:T	4695384	T	ADD	1536	4.987	6.333	-7.424	17.4	0.7876	0.4311
19	19:57196507:A:T	57196507	T	ADD	1536	-4.13	5.244	-14.41	6.148	-0.7875	0.4311
19	19:57197032:G:T	57197032	T	ADD	1536	-4.13	5.244	-14.41	6.148	-0.7875	0.4311
19	19:57197096:C:T	57197096	T	ADD	1536	-4.13	5.244	-14.41	6.148	-0.7875	0.4311
19	19:57198573:G:A	57198573	A	ADD	1536	-4.13	5.244	-14.41	6.148	-0.7875	0.4311
2	2:22715775:C:T	22715775	T	ADD	1536	-5.981	7.597	-20.87	8.909	-0.7873	0.4312
2	2:106131159:A:T	106131159	T	ADD	1536	4.709	5.98	-7.012	16.43	0.7874	0.4312
2	2:106131227:T:C	106131227	C	ADD	1536	4.709	5.98	-7.012	16.43	0.7874	0.4312
2	2:130189249:G:A	130189249	A	ADD	1536	3.392	4.308	-5.051	11.83	0.7874	0.4312
2	2:223820962:C:T	223820962	T	ADD	1536	-4.57	5.804	-15.95	6.807	-0.7873	0.4312
3	3:1909500:C:A	1909500	A	ADD	1536	-3.767	4.784	-13.14	5.61	-0.7873	0.4312
3	3:53568269:A:C	53568269	C	ADD	1536	3.673	4.666	-5.471	12.82	0.7873	0.4312
3	3:108496727:A:G	108496727	G	ADD	1536	5.85	7.43	-8.712	20.41	0.7874	0.4312
3	3:108507919:A:C	108507919	C	ADD	1536	5.85	7.43	-8.712	20.41	0.7874	0.4312
3	3:108510097:G:A	108510097	A	ADD	1536	5.85	7.43	-8.712	20.41	0.7874	0.4312
3	3:159457986:A:G	159457986	G	ADD	1536	-3.647	4.632	-12.73	5.432	-0.7873	0.4312
3	3:159458183:A:C	159458183	C	ADD	1536	-3.647	4.632	-12.73	5.432	-0.7873	0.4312
3	3:159458214:T:C	159458214	C	ADD	1536	-3.647	4.632	-12.73	5.432	-0.7873	0.4312
3	3:165315893:G:A	165315893	A	ADD	1536	-4.902	6.226	-17.1	7.301	-0.7873	0.4312
3	3:165316406:C:T	165316406	T	ADD	1536	-4.902	6.226	-17.1	7.301	-0.7873	0.4312
4	4:23331344:G:T	23331344	T	ADD	1536	4.416	5.609	-6.577	15.41	0.7873	0.4312
4	4:56138929:C:A	56138929	A	ADD	1536	-3.938	5.001	-13.74	5.864	-0.7874	0.4312
4	4:128464874:G:A	128464874	A	ADD	1536	-4.027	5.116	-14.05	5.999	-0.7873	0.4312
5	5:36362004:C:T	36362004	T	ADD	1536	-6.06	7.697	-21.15	9.025	-0.7874	0.4312
5	5:36362262:C:A	36362262	A	ADD	1536	-6.06	7.697	-21.15	9.025	-0.7874	0.4312
6	6:7277586:C:T	7277586	T	ADD	1536	3.677	4.67	-5.476	12.83	0.7873	0.4312
6	6:31095942:G:A	31095942	A	ADD	1536	-8.058	10.23	-28.12	12	-0.7873	0.4312
6	6:31462466:G:A	31462466	A	ADD	1536	-3.62	4.598	-12.63	5.392	-0.7873	0.4312
6	6:31462600:C:A	31462600	A	ADD	1536	-3.62	4.598	-12.63	5.392	-0.7873	0.4312
6	6:31462844:G:A	31462844	A	ADD	1536	-3.62	4.598	-12.63	5.392	-0.7873	0.4312
6	6:31463118:A:T	31463118	T	ADD	1536	-3.62	4.598	-12.63	5.392	-0.7873	0.4312
6	6:31463208:T:C	31463208	C	ADD	1536	-3.62	4.598	-12.63	5.392	-0.7873	0.4312
6	6:31463333:A:G	31463333	G	ADD	1536	-3.62	4.598	-12.63	5.392	-0.7873	0.4312
6	6:31463403:A:T	31463403	T	ADD	1536	-3.62	4.598	-12.63	5.392	-0.7873	0.4312
6	6:31463591:G:A	31463591	A	ADD	1536	-3.62	4.598	-12.63	5.392	-0.7873	0.4312
6	6:31463926:T:C	31463926	C	ADD	1536	-3.62	4.598	-12.63	5.392	-0.7873	0.4312
6	6:31464050:T:C	31464050	C	ADD	1536	-3.62	4.598	-12.63	5.392	-0.7873	0.4312
6	6:71828092:T:C	71828092	C	ADD	1536	-4.12	5.233	-14.38	6.136	-0.7873	0.4312
6	6:71829576:A:T	71829576	T	ADD	1536	-4.12	5.233	-14.38	6.136	-0.7873	0.4312
6	6:71830538:T:C	71830538	C	ADD	1536	-4.12	5.233	-14.38	6.136	-0.7873	0.4312
7	7:10169188:A:T	10169188	T	ADD	1536	-6.078	7.72	-21.21	9.054	-0.7873	0.4312
7	7:10171527:C:T	10171527	T	ADD	1536	-6.078	7.72	-21.21	9.054	-0.7873	0.4312
7	7:10174877:A:G	10174877	G	ADD	1536	-6.078	7.72	-21.21	9.054	-0.7873	0.4312
7	7:10177071:G:A	10177071	A	ADD	1536	-6.078	7.72	-21.21	9.054	-0.7873	0.4312
7	7:10178208:G:A	10178208	A	ADD	1536	-6.078	7.72	-21.21	9.054	-0.7873	0.4312
7	7:10178822:C:T	10178822	T	ADD	1536	-6.078	7.72	-21.21	9.054	-0.7873	0.4312
7	7:10180062:A:C	10180062	C	ADD	1536	-6.078	7.72	-21.21	9.054	-0.7873	0.4312
7	7:10181599:G:A	10181599	A	ADD	1536	-6.078	7.72	-21.21	9.054	-0.7873	0.4312
7	7:16629701:A:G	16629701	A	ADD	1536	-5.164	6.558	-18.02	7.689	-0.7874	0.4312
7	7:103131654:C:G	103131654	G	ADD	1536	3.738	4.747	-5.567	13.04	0.7874	0.4312
7	7:154156519:G:A	154156519	A	ADD	1536	-3.563	4.525	-12.43	5.306	-0.7874	0.4312
8	8:15464026:T:A	15464026	A	ADD	1536	5.577	7.084	-8.307	19.46	0.7873	0.4312
8	8:81325152:C:T	81325152	T	ADD	1536	-3.321	4.218	-11.59	4.947	-0.7873	0.4312
8	8:126546511:C:T	126546511	T	ADD	1536	3.546	4.504	-5.281	12.37	0.7874	0.4312
9	9:136456607:T:C	136456607	T	ADD	1536	-3.391	4.307	-11.83	5.05	-0.7874	0.4312
9	9:136456625:A:G	136456625	A	ADD	1536	-3.391	4.307	-11.83	5.05	-0.7874	0.4312
10	10:11068865:A:G	11068865	A	ADD	1536	-3.728	4.735	-13.01	5.553	-0.7873	0.4312
10	10:113977293:A:G	113977293	G	ADD	1536	-6.502	8.258	-22.69	9.683	-0.7874	0.4312
10	10:113977752:T:G	113977752	G	ADD	1536	-6.502	8.258	-22.69	9.683	-0.7874	0.4312
10	10:113978585:T:C	113978585	C	ADD	1536	-6.502	8.258	-22.69	9.683	-0.7874	0.4312
10	10:113979530:T:C	113979530	C	ADD	1536	-6.502	8.258	-22.69	9.683	-0.7874	0.4312
10	10:113983081:T:C	113983081	C	ADD	1536	-6.502	8.258	-22.69	9.683	-0.7874	0.4312
10	10:124251098:C:T	124251098	T	ADD	1536	3.955	5.023	-5.89	13.8	0.7873	0.4312
10	10:124252279:G:A	124252279	A	ADD	1536	3.955	5.023	-5.89	13.8	0.7873	0.4312
10	10:124252285:C:T	124252285	T	ADD	1536	3.955	5.023	-5.89	13.8	0.7873	0.4312
11	11:57208467:C:T	57208467	T	ADD	1536	6.238	7.923	-9.291	21.77	0.7873	0.4312
11	11:57210270:C:T	57210270	T	ADD	1536	6.238	7.923	-9.291	21.77	0.7873	0.4312
11	11:71130343:G:T	71130343	T	ADD	1536	3.675	4.667	-5.473	12.82	0.7874	0.4312
11	11:79556810:A:G	79556810	G	ADD	1536	3.369	4.28	-5.019	11.76	0.7873	0.4312
14	14:72957756:T:G	72957756	G	ADD	1536	-5.234	6.647	-18.26	7.794	-0.7874	0.4312
14	14:100122731:G:T	100122731	T	ADD	1536	-3.493	4.437	-12.19	5.203	-0.7873	0.4312
14	14:100123487:T:C	100123487	C	ADD	1536	-3.493	4.437	-12.19	5.203	-0.7873	0.4312
15	15:72172883:G:C	72172883	C	ADD	1536	-4.774	6.064	-16.66	7.111	-0.7873	0.4312
15	15:72247629:C:T	72247629	T	ADD	1536	-4.774	6.064	-16.66	7.111	-0.7873	0.4312
15	15:97733402:A:G	97733402	A	ADD	1536	-3.353	4.258	-11.7	4.993	-0.7874	0.4312
18	18:921218:A:G	921218	A	ADD	1536	3.307	4.201	-4.926	11.54	0.7874	0.4312
21	21:28222071:G:A	28222071	A	ADD	1536	4.228	5.369	-6.296	14.75	0.7874	0.4312
21	21:28222179:G:T	28222179	T	ADD	1536	4.228	5.369	-6.296	14.75	0.7874	0.4312
22	22:45191504:C:T	45191504	T	ADD	1536	-3.302	4.194	-11.52	4.918	-0.7874	0.4312
1	1:243575469:G:A	243575469	G	ADD	1536	3.918	4.978	-5.838	13.67	0.7872	0.4313
2	2:3492318:G:C	3492318	C	ADD	1536	-3.365	4.275	-11.75	5.014	-0.7872	0.4313
2	2:24994570:T:C	24994570	C	ADD	1536	4.904	6.23	-7.307	17.12	0.7872	0.4313
2	2:24996715:T:A	24996715	A	ADD	1536	4.904	6.23	-7.307	17.12	0.7872	0.4313
2	2:168782380:C:G	168782380	G	ADD	1536	-3.588	4.558	-12.52	5.345	-0.7872	0.4313
2	2:195235032:A:C	195235032	C	ADD	1536	-3.678	4.672	-12.84	5.48	-0.7871	0.4313
2	2:233159440:T:C	233159440	C	ADD	1536	-3.368	4.279	-11.76	5.019	-0.7871	0.4313
2	2:233159753:T:A	233159753	A	ADD	1536	-3.368	4.279	-11.76	5.019	-0.7871	0.4313
3	3:48236507:G:A	48236507	A	ADD	1536	4.976	6.321	-7.413	17.37	0.7872	0.4313
3	3:48237087:A:C	48237087	C	ADD	1536	4.976	6.321	-7.413	17.37	0.7872	0.4313
3	3:48249420:C:G	48249420	G	ADD	1536	4.976	6.321	-7.413	17.37	0.7872	0.4313
3	3:48250899:T:A	48250899	A	ADD	1536	4.976	6.321	-7.413	17.37	0.7872	0.4313
3	3:78072779:C:G	78072779	G	ADD	1536	-3.279	4.166	-11.44	4.885	-0.7872	0.4313
3	3:134771525:G:A	134771525	A	ADD	1536	4.92	6.249	-7.329	17.17	0.7872	0.4313
3	3:149918154:G:A	149918154	A	ADD	1536	-5.282	6.71	-18.43	7.869	-0.7872	0.4313
3	3:155377071:C:T	155377071	T	ADD	1536	-4.347	5.523	-15.17	6.478	-0.7871	0.4313
3	3:190906266:T:A	190906266	A	ADD	1536	4.167	5.294	-6.208	14.54	0.7872	0.4313
3	3:190910890:T:C	190910890	C	ADD	1536	4.167	5.294	-6.208	14.54	0.7872	0.4313
4	4:77936878:G:A	77936878	A	ADD	1536	4.994	6.345	-7.442	17.43	0.7871	0.4313
4	4:122299078:C:A	122299078	A	ADD	1536	4.118	5.231	-6.134	14.37	0.7872	0.4313
4	4:122299645:A:G	122299645	G	ADD	1536	4.118	5.231	-6.134	14.37	0.7872	0.4313
4	4:122299725:T:C	122299725	C	ADD	1536	4.118	5.231	-6.134	14.37	0.7872	0.4313
4	4:122299937:C:A	122299937	A	ADD	1536	4.118	5.231	-6.134	14.37	0.7872	0.4313
4	4:166992646:G:A	166992646	A	ADD	1536	-3.371	4.282	-11.76	5.022	-0.7872	0.4313
5	5:28120774:C:T	28120774	T	ADD	1536	-3.832	4.868	-13.37	5.709	-0.7872	0.4313
5	5:28133034:C:T	28133034	T	ADD	1536	-3.832	4.868	-13.37	5.709	-0.7872	0.4313
5	5:28133764:T:C	28133764	C	ADD	1536	-3.832	4.868	-13.37	5.709	-0.7872	0.4313
5	5:134588973:T:C	134588973	T	ADD	1536	3.363	4.273	-5.011	11.74	0.7872	0.4313
5	5:173143508:G:A	173143508	A	ADD	1536	-3.692	4.69	-12.88	5.5	-0.7872	0.4313
6	6:38753481:T:C	38753481	C	ADD	1536	-4.818	6.12	-16.81	7.177	-0.7873	0.4313
6	6:47792830:A:G	47792830	G	ADD	1536	-5.261	6.684	-18.36	7.839	-0.7871	0.4313
6	6:47795519:A:G	47795519	G	ADD	1536	-5.261	6.684	-18.36	7.839	-0.7871	0.4313
6	6:47798237:C:T	47798237	T	ADD	1536	-5.261	6.684	-18.36	7.839	-0.7871	0.4313
6	6:47798402:G:A	47798402	A	ADD	1536	-5.261	6.684	-18.36	7.839	-0.7871	0.4313
7	7:10917065:C:T	10917065	C	ADD	1536	4.033	5.124	-6.009	14.08	0.7872	0.4313
7	7:10918352:G:A	10918352	G	ADD	1536	4.033	5.124	-6.009	14.08	0.7872	0.4313
7	7:10920358:C:T	10920358	C	ADD	1536	4.033	5.124	-6.009	14.08	0.7872	0.4313
7	7:10921242:C:G	10921242	C	ADD	1536	4.033	5.124	-6.009	14.08	0.7872	0.4313
7	7:22393824:A:G	22393824	G	ADD	1536	3.74	4.751	-5.571	13.05	0.7872	0.4313
7	7:45252705:T:C	45252705	C	ADD	1536	-3.506	4.453	-12.23	5.223	-0.7872	0.4313
7	7:45252753:C:T	45252753	T	ADD	1536	-3.506	4.453	-12.23	5.223	-0.7872	0.4313
7	7:45252770:C:T	45252770	T	ADD	1536	-3.506	4.453	-12.23	5.223	-0.7872	0.4313
7	7:45252952:T:C	45252952	C	ADD	1536	-3.506	4.453	-12.23	5.223	-0.7872	0.4313
7	7:45253244:A:G	45253244	G	ADD	1536	-3.506	4.453	-12.23	5.223	-0.7872	0.4313
7	7:45253317:T:G	45253317	G	ADD	1536	-3.506	4.453	-12.23	5.223	-0.7872	0.4313
7	7:45253443:T:A	45253443	A	ADD	1536	-3.506	4.453	-12.23	5.223	-0.7872	0.4313
7	7:45253896:C:A	45253896	A	ADD	1536	-3.506	4.453	-12.23	5.223	-0.7872	0.4313
7	7:45253911:G:A	45253911	A	ADD	1536	-3.506	4.453	-12.23	5.223	-0.7872	0.4313
7	7:45254246:C:G	45254246	G	ADD	1536	-3.506	4.453	-12.23	5.223	-0.7872	0.4313
7	7:45254400:G:T	45254400	T	ADD	1536	-3.506	4.453	-12.23	5.223	-0.7872	0.4313
7	7:45254546:C:T	45254546	T	ADD	1536	-3.506	4.453	-12.23	5.223	-0.7872	0.4313
7	7:45254598:G:A	45254598	A	ADD	1536	-3.506	4.453	-12.23	5.223	-0.7872	0.4313
7	7:45254610:G:A	45254610	A	ADD	1536	-3.506	4.453	-12.23	5.223	-0.7872	0.4313
7	7:45255123:T:C	45255123	C	ADD	1536	-3.506	4.453	-12.23	5.223	-0.7872	0.4313
7	7:52675181:T:C	52675181	C	ADD	1536	-3.377	4.29	-11.78	5.031	-0.7872	0.4313
7	7:63856505:T:C	63856505	C	ADD	1536	-6.149	7.81	-21.46	9.16	-0.7872	0.4313
7	7:63991255:T:A	63991255	A	ADD	1536	-3.344	4.248	-11.67	4.982	-0.7871	0.4313
7	7:64001346:C:T	64001346	T	ADD	1536	-3.344	4.248	-11.67	4.982	-0.7871	0.4313
7	7:64002859:C:T	64002859	T	ADD	1536	-3.344	4.248	-11.67	4.982	-0.7871	0.4313
7	7:156021770:C:T	156021770	T	ADD	1536	-3.313	4.209	-11.56	4.936	-0.7872	0.4313
8	8:15418771:A:C	15418771	C	ADD	1536	-4.208	5.345	-14.68	6.269	-0.7872	0.4313
8	8:96754579:A:G	96754579	G	ADD	1536	-3.613	4.589	-12.61	5.382	-0.7872	0.4313
9	9:18119147:T:C	18119147	T	ADD	1536	-3.454	4.389	-12.06	5.147	-0.7871	0.4313
10	10:56073638:T:C	56073638	C	ADD	1536	5.39	6.847	-8.03	18.81	0.7872	0.4313
10	10:56912757:G:A	56912757	G	ADD	1536	-4.163	5.289	-14.53	6.203	-0.7872	0.4313
11	11:7900700:T:C	7900700	C	ADD	1536	-4.006	5.089	-13.98	5.968	-0.7871	0.4313
11	11:80593293:T:C	80593293	C	ADD	1536	3.694	4.692	-5.503	12.89	0.7872	0.4313
13	13:22491833:C:A	22491833	C	ADD	1536	-5.501	6.988	-19.2	8.194	-0.7873	0.4313
13	13:73018175:T:A	73018175	A	ADD	1536	3.655	4.643	-5.446	12.76	0.7872	0.4313
13	13:90422044:G:A	90422044	A	ADD	1536	3.386	4.301	-5.044	11.82	0.7873	0.4313
13	13:101584278:C:G	101584278	G	ADD	1536	3.349	4.255	-4.99	11.69	0.7871	0.4313
15	15:94563619:G:A	94563619	A	ADD	1536	3.77	4.79	-5.617	13.16	0.7872	0.4313
16	16:86450154:C:T	86450154	T	ADD	1536	4.463	5.669	-6.649	15.57	0.7872	0.4313
18	18:24354945:G:A	24354945	A	ADD	1536	6.2	7.876	-9.237	21.64	0.7872	0.4313
21	21:44126628:A:G	44126628	G	ADD	1536	-3.472	4.411	-12.12	5.173	-0.7872	0.4313
1	1:42895169:C:T	42895169	T	ADD	1536	-3.852	4.895	-13.45	5.741	-0.787	0.4314
1	1:90805127:A:G	90805127	G	ADD	1536	-4.192	5.326	-14.63	6.247	-0.787	0.4314
1	1:164645591:A:G	164645591	A	ADD	1536	-4.494	5.71	-15.68	6.698	-0.787	0.4314
2	2:225235549:G:A	225235549	A	ADD	1536	-3.824	4.86	-13.35	5.7	-0.7869	0.4314
3	3:7973598:C:T	7973598	T	ADD	1536	-7.498	9.526	-26.17	11.17	-0.7871	0.4314
3	3:68822272:T:C	68822272	C	ADD	1536	-3.461	4.399	-12.08	5.16	-0.7869	0.4314
3	3:68823358:T:C	68823358	C	ADD	1536	-3.461	4.399	-12.08	5.16	-0.7869	0.4314
3	3:68823363:A:C	68823363	C	ADD	1536	-3.461	4.399	-12.08	5.16	-0.7869	0.4314
3	3:68823432:C:T	68823432	T	ADD	1536	-3.461	4.399	-12.08	5.16	-0.7869	0.4314
4	4:32455723:G:A	32455723	A	ADD	1536	3.378	4.292	-5.034	11.79	0.787	0.4314
4	4:36405777:T:C	36405777	T	ADD	1536	-3.601	4.575	-12.57	5.366	-0.787	0.4314
4	4:36408967:C:T	36408967	C	ADD	1536	-3.601	4.575	-12.57	5.366	-0.787	0.4314
4	4:36410592:A:C	36410592	A	ADD	1536	-3.601	4.575	-12.57	5.366	-0.787	0.4314
4	4:47496377:G:A	47496377	A	ADD	1536	5.096	6.475	-7.595	17.79	0.787	0.4314
5	5:9958839:A:G	9958839	G	ADD	1536	-3.35	4.256	-11.69	4.992	-0.7871	0.4314
5	5:54524522:G:A	54524522	A	ADD	1536	4.405	5.597	-6.565	15.38	0.787	0.4314
5	5:54524616:C:A	54524616	A	ADD	1536	4.405	5.597	-6.565	15.38	0.787	0.4314
5	5:54528393:G:C	54528393	C	ADD	1536	4.405	5.597	-6.565	15.38	0.787	0.4314
6	6:161480631:A:G	161480631	G	ADD	1536	-3.66	4.65	-12.77	5.455	-0.787	0.4314
6	6:161483587:C:A	161483587	A	ADD	1536	-3.66	4.65	-12.77	5.455	-0.787	0.4314
7	7:16952440:C:T	16952440	T	ADD	1536	4.463	5.671	-6.652	15.58	0.787	0.4314
7	7:103132208:G:A	103132208	A	ADD	1536	3.737	4.747	-5.568	13.04	0.7871	0.4314
8	8:17684455:G:T	17684455	G	ADD	1536	3.341	4.245	-4.979	11.66	0.787	0.4314
8	8:42648224:C:T	42648224	T	ADD	1536	-4.358	5.537	-15.21	6.495	-0.787	0.4314
8	8:62760451:G:T	62760451	G	ADD	1536	-3.635	4.618	-12.69	5.417	-0.787	0.4314
8	8:72351796:G:A	72351796	A	ADD	1536	-3.523	4.477	-12.3	5.251	-0.787	0.4314
8	8:81322293:C:G	81322293	G	ADD	1536	-3.32	4.218	-11.59	4.948	-0.787	0.4314
8	8:99138012:C:T	99138012	T	ADD	1536	3.976	5.053	-5.927	13.88	0.787	0.4314
8	8:99138431:G:T	99138431	T	ADD	1536	3.976	5.053	-5.927	13.88	0.787	0.4314
8	8:106302677:G:T	106302677	G	ADD	1536	-3.736	4.747	-13.04	5.568	-0.787	0.4314
8	8:106303110:A:G	106303110	A	ADD	1536	-3.736	4.747	-13.04	5.568	-0.787	0.4314
8	8:106303902:G:A	106303902	G	ADD	1536	-3.736	4.747	-13.04	5.568	-0.787	0.4314
8	8:112898580:G:C	112898580	G	ADD	1536	-3.355	4.262	-11.71	4.999	-0.7871	0.4314
9	9:73740742:C:T	73740742	T	ADD	1536	-6.582	8.364	-22.98	9.811	-0.787	0.4314
9	9:73741705:T:C	73741705	C	ADD	1536	-6.582	8.364	-22.98	9.811	-0.787	0.4314
9	9:73747649:T:C	73747649	C	ADD	1536	-6.582	8.364	-22.98	9.811	-0.787	0.4314
9	9:73748447:T:A	73748447	A	ADD	1536	-6.582	8.364	-22.98	9.811	-0.787	0.4314
9	9:107054700:T:C	107054700	C	ADD	1536	5.154	6.548	-7.681	17.99	0.787	0.4314
10	10:73369921:C:T	73369921	T	ADD	1536	3.722	4.73	-5.549	12.99	0.7869	0.4314
11	11:119878632:C:T	119878632	T	ADD	1536	-4.711	5.985	-16.44	7.02	-0.7871	0.4314
11	11:121127696:T:A	121127696	A	ADD	1536	3.451	4.385	-5.144	12.05	0.787	0.4314
11	11:121129528:C:A	121129528	A	ADD	1536	3.451	4.385	-5.144	12.05	0.787	0.4314
11	11:121130464:T:C	121130464	C	ADD	1536	3.451	4.385	-5.144	12.05	0.787	0.4314
11	11:121130611:A:G	121130611	G	ADD	1536	3.451	4.385	-5.144	12.05	0.787	0.4314
11	11:132028281:A:G	132028281	A	ADD	1536	-3.442	4.373	-12.01	5.13	-0.787	0.4314
12	12:62428893:G:A	62428893	A	ADD	1536	-4.265	5.419	-14.89	6.357	-0.7869	0.4314
14	14:55176082:A:G	55176082	G	ADD	1536	-4.718	5.994	-16.47	7.031	-0.7871	0.4314
14	14:95214928:C:T	95214928	T	ADD	1536	3.3	4.193	-4.918	11.52	0.787	0.4314
14	14:95216691:C:T	95216691	T	ADD	1536	3.3	4.193	-4.918	11.52	0.787	0.4314
14	14:95219827:A:G	95219827	G	ADD	1536	3.3	4.193	-4.918	11.52	0.787	0.4314
17	17:75571543:C:A	75571543	C	ADD	1536	4.667	5.929	-6.954	16.29	0.7871	0.4314
20	20:48008961:A:G	48008961	A	ADD	1536	3.471	4.411	-5.173	12.12	0.787	0.4314
20	20:48012538:G:T	48012538	G	ADD	1536	3.471	4.411	-5.173	12.12	0.787	0.4314
20	20:61738386:G:A	61738386	A	ADD	1536	3.867	4.914	-5.765	13.5	0.7869	0.4314
22	22:19957631:C:A	19957631	A	ADD	1536	-3.372	4.284	-11.77	5.025	-0.787	0.4314
22	22:19957763:G:A	19957763	A	ADD	1536	-3.372	4.284	-11.77	5.025	-0.787	0.4314
1	1:57529551:C:T	57529551	T	ADD	1536	3.302	4.196	-4.922	11.53	0.7869	0.4315
1	1:57531865:G:A	57531865	A	ADD	1536	3.302	4.196	-4.922	11.53	0.7869	0.4315
1	1:57533268:T:C	57533268	C	ADD	1536	3.302	4.196	-4.922	11.53	0.7869	0.4315
2	2:51838824:T:C	51838824	C	ADD	1536	3.484	4.428	-5.194	12.16	0.7868	0.4315
2	2:51838879:A:C	51838879	C	ADD	1536	3.484	4.428	-5.194	12.16	0.7868	0.4315
2	2:167977820:C:T	167977820	T	ADD	1536	-5.54	7.041	-19.34	8.26	-0.7868	0.4315
2	2:228075112:G:T	228075112	T	ADD	1536	-4.103	5.214	-14.32	6.116	-0.7869	0.4315
2	2:228076211:G:A	228076211	A	ADD	1536	-4.103	5.214	-14.32	6.116	-0.7869	0.4315
2	2:228080206:G:A	228080206	A	ADD	1536	-4.103	5.214	-14.32	6.116	-0.7869	0.4315
2	2:228080985:G:A	228080985	A	ADD	1536	-4.103	5.214	-14.32	6.116	-0.7869	0.4315
3	3:22530780:G:A	22530780	A	ADD	1536	-3.378	4.293	-11.79	5.036	-0.7868	0.4315
4	4:15174231:T:A	15174231	A	ADD	1536	4.571	5.809	-6.814	15.96	0.7869	0.4315
4	4:15174749:T:A	15174749	A	ADD	1536	4.571	5.809	-6.814	15.96	0.7869	0.4315
4	4:15175036:G:A	15175036	A	ADD	1536	4.571	5.809	-6.814	15.96	0.7869	0.4315
4	4:63071475:G:A	63071475	A	ADD	1536	-4.507	5.728	-15.73	6.72	-0.7869	0.4315
4	4:90764310:T:C	90764310	T	ADD	1536	-3.311	4.207	-11.56	4.935	-0.7869	0.4315
4	4:93997698:T:C	93997698	C	ADD	1536	4.877	6.197	-7.27	17.02	0.7869	0.4315
4	4:130954335:A:G	130954335	G	ADD	1536	3.504	4.453	-5.224	12.23	0.7868	0.4315
4	4:130955074:A:G	130955074	G	ADD	1536	3.504	4.453	-5.224	12.23	0.7868	0.4315
4	4:167777082:C:A	167777082	A	ADD	1536	3.398	4.319	-5.067	11.86	0.7868	0.4315
5	5:151930301:G:C	151930301	C	ADD	1536	-3.69	4.689	-12.88	5.501	-0.7869	0.4315
5	5:151939650:T:C	151939650	C	ADD	1536	-3.69	4.689	-12.88	5.501	-0.7869	0.4315
5	5:157116711:A:G	157116711	G	ADD	1536	5.065	6.437	-7.551	17.68	0.7869	0.4315
5	5:157116774:T:C	157116774	C	ADD	1536	5.065	6.437	-7.551	17.68	0.7869	0.4315
5	5:178258786:C:T	178258786	T	ADD	1536	-3.823	4.858	-13.35	5.699	-0.7869	0.4315
6	6:19039776:C:T	19039776	T	ADD	1536	-7.348	9.339	-25.65	10.96	-0.7868	0.4315
6	6:106384884:A:G	106384884	G	ADD	1536	4.577	5.817	-6.825	15.98	0.7868	0.4315
6	6:150694545:C:G	150694545	G	ADD	1536	-3.708	4.713	-12.95	5.529	-0.7869	0.4315
6	6:150694707:G:A	150694707	A	ADD	1536	-3.708	4.713	-12.95	5.529	-0.7869	0.4315
6	6:150694766:G:C	150694766	C	ADD	1536	-3.708	4.713	-12.95	5.529	-0.7869	0.4315
6	6:150694859:C:A	150694859	A	ADD	1536	-3.708	4.713	-12.95	5.529	-0.7869	0.4315
6	6:150695130:A:G	150695130	G	ADD	1536	-3.708	4.713	-12.95	5.529	-0.7869	0.4315
6	6:150695217:C:T	150695217	T	ADD	1536	-3.708	4.713	-12.95	5.529	-0.7869	0.4315
6	6:150695237:C:G	150695237	G	ADD	1536	-3.708	4.713	-12.95	5.529	-0.7869	0.4315
6	6:150696617:G:A	150696617	A	ADD	1536	-3.708	4.713	-12.95	5.529	-0.7869	0.4315
6	6:160701935:C:G	160701935	G	ADD	1536	3.269	4.155	-4.874	11.41	0.7868	0.4315
6	6:160702208:T:C	160702208	C	ADD	1536	3.269	4.155	-4.874	11.41	0.7868	0.4315
7	7:6458319:A:G	6458319	A	ADD	1536	3.409	4.332	-5.082	11.9	0.7869	0.4315
7	7:21315042:A:G	21315042	G	ADD	1536	-3.314	4.211	-11.57	4.94	-0.7869	0.4315
8	8:64515165:G:A	64515165	A	ADD	1536	-3.989	5.07	-13.93	5.948	-0.7868	0.4315
8	8:126546214:C:T	126546214	T	ADD	1536	3.54	4.499	-5.278	12.36	0.7869	0.4315
8	8:126546461:C:A	126546461	A	ADD	1536	3.54	4.499	-5.278	12.36	0.7869	0.4315
8	8:126546540:C:T	126546540	T	ADD	1536	3.54	4.499	-5.278	12.36	0.7869	0.4315
8	8:126546559:T:C	126546559	C	ADD	1536	3.54	4.499	-5.278	12.36	0.7869	0.4315
8	8:126546901:G:T	126546901	T	ADD	1536	3.54	4.499	-5.278	12.36	0.7869	0.4315
8	8:126546953:G:C	126546953	C	ADD	1536	3.54	4.499	-5.278	12.36	0.7869	0.4315
8	8:126547002:G:A	126547002	A	ADD	1536	3.54	4.499	-5.278	12.36	0.7869	0.4315
8	8:126547160:T:C	126547160	C	ADD	1536	3.54	4.499	-5.278	12.36	0.7869	0.4315
8	8:126547207:C:T	126547207	T	ADD	1536	3.54	4.499	-5.278	12.36	0.7869	0.4315
10	10:3402334:A:G	3402334	G	ADD	1536	-3.454	4.39	-12.06	5.149	-0.7869	0.4315
10	10:3402591:T:C	3402591	C	ADD	1536	-3.454	4.39	-12.06	5.149	-0.7869	0.4315
10	10:3407280:T:C	3407280	C	ADD	1536	-3.454	4.39	-12.06	5.149	-0.7869	0.4315
10	10:3407329:C:T	3407329	T	ADD	1536	-3.454	4.39	-12.06	5.149	-0.7869	0.4315
10	10:3407661:T:C	3407661	C	ADD	1536	-3.454	4.39	-12.06	5.149	-0.7869	0.4315
10	10:115240268:T:C	115240268	C	ADD	1536	6.297	8.003	-9.389	21.98	0.7869	0.4315
10	10:119221183:T:C	119221183	C	ADD	1536	4.754	6.043	-7.09	16.6	0.7868	0.4315
10	10:119221297:A:G	119221297	G	ADD	1536	4.754	6.043	-7.09	16.6	0.7868	0.4315
11	11:34460704:C:T	34460704	T	ADD	1536	3.735	4.746	-5.568	13.04	0.7868	0.4315
11	11:37651249:C:T	37651249	T	ADD	1536	5.283	6.715	-7.877	18.44	0.7869	0.4315
11	11:37651736:T:A	37651736	A	ADD	1536	5.283	6.715	-7.877	18.44	0.7869	0.4315
11	11:37655134:G:T	37655134	T	ADD	1536	5.283	6.715	-7.877	18.44	0.7869	0.4315
11	11:37656545:C:G	37656545	G	ADD	1536	5.283	6.715	-7.877	18.44	0.7869	0.4315
11	11:37657745:T:C	37657745	C	ADD	1536	5.283	6.715	-7.877	18.44	0.7869	0.4315
11	11:68914408:C:T	68914408	T	ADD	1536	-6.196	7.874	-21.63	9.237	-0.7869	0.4315
11	11:68914712:C:T	68914712	T	ADD	1536	-6.196	7.874	-21.63	9.237	-0.7869	0.4315
11	11:68915531:C:T	68915531	T	ADD	1536	-6.196	7.874	-21.63	9.237	-0.7869	0.4315
11	11:68915668:A:G	68915668	G	ADD	1536	-6.196	7.874	-21.63	9.237	-0.7869	0.4315
11	11:68915671:C:T	68915671	T	ADD	1536	-6.196	7.874	-21.63	9.237	-0.7869	0.4315
11	11:68916037:C:T	68916037	T	ADD	1536	-6.196	7.874	-21.63	9.237	-0.7869	0.4315
11	11:68916447:A:G	68916447	G	ADD	1536	-6.196	7.874	-21.63	9.237	-0.7869	0.4315
11	11:68916579:T:C	68916579	C	ADD	1536	-6.196	7.874	-21.63	9.237	-0.7869	0.4315
11	11:68917082:A:G	68917082	G	ADD	1536	-6.196	7.874	-21.63	9.237	-0.7869	0.4315
11	11:68917351:T:C	68917351	C	ADD	1536	-6.196	7.874	-21.63	9.237	-0.7869	0.4315
11	11:68918172:T:C	68918172	C	ADD	1536	-6.196	7.874	-21.63	9.237	-0.7869	0.4315
11	11:68918985:A:C	68918985	C	ADD	1536	-6.196	7.874	-21.63	9.237	-0.7869	0.4315
11	11:68919307:T:C	68919307	C	ADD	1536	-6.196	7.874	-21.63	9.237	-0.7869	0.4315
11	11:68919649:A:G	68919649	G	ADD	1536	-6.196	7.874	-21.63	9.237	-0.7869	0.4315
11	11:95940396:T:C	95940396	C	ADD	1536	3.969	5.044	-5.917	13.85	0.7869	0.4315
12	12:96384122:T:C	96384122	C	ADD	1536	-3.495	4.441	-12.2	5.211	-0.7868	0.4315
12	12:114107238:T:C	114107238	T	ADD	1536	-3.368	4.28	-11.76	5.021	-0.7868	0.4315
12	12:114123200:C:T	114123200	T	ADD	1536	3.822	4.857	-5.697	13.34	0.7869	0.4315
12	12:114123227:T:C	114123227	C	ADD	1536	3.822	4.857	-5.697	13.34	0.7869	0.4315
12	12:125004262:A:G	125004262	G	ADD	1536	-4.242	5.391	-14.81	6.325	-0.7868	0.4315
13	13:73797768:G:A	73797768	A	ADD	1536	-3.358	4.269	-11.72	5.008	-0.7868	0.4315
13	13:77366183:C:T	77366183	T	ADD	1536	3.83	4.867	-5.71	13.37	0.7868	0.4315
13	13:77366354:C:T	77366354	T	ADD	1536	3.83	4.867	-5.71	13.37	0.7868	0.4315
13	13:77366634:C:T	77366634	T	ADD	1536	3.83	4.867	-5.71	13.37	0.7868	0.4315
13	13:82061698:C:T	82061698	T	ADD	1536	3.409	4.332	-5.083	11.9	0.7868	0.4315
13	13:90429378:C:T	90429378	T	ADD	1536	3.377	4.293	-5.036	11.79	0.7868	0.4315
13	13:90429388:T:A	90429388	A	ADD	1536	3.377	4.293	-5.036	11.79	0.7868	0.4315
15	15:97308588:T:C	97308588	C	ADD	1536	6.5	8.262	-9.692	22.69	0.7868	0.4315
16	16:52545277:G:A	52545277	A	ADD	1536	3.41	4.334	-5.084	11.91	0.7869	0.4315
18	18:22248746:A:G	22248746	G	ADD	1536	3.886	4.939	-5.795	13.57	0.7868	0.4315
18	18:71054496:A:G	71054496	G	ADD	1536	-3.745	4.761	-13.08	5.585	-0.7868	0.4315
18	18:71054497:G:A	71054497	A	ADD	1536	-3.745	4.761	-13.08	5.585	-0.7868	0.4315
18	18:71056672:A:C	71056672	C	ADD	1536	-3.745	4.761	-13.08	5.585	-0.7868	0.4315
20	20:57997049:T:C	57997049	C	ADD	1536	3.87	4.918	-5.769	13.51	0.7869	0.4315
22	22:32742600:T:C	32742600	T	ADD	1536	3.276	4.164	-4.885	11.44	0.7868	0.4315
1	1:190520698:C:T	190520698	T	ADD	1536	5.094	6.476	-7.598	17.79	0.7866	0.4316
2	2:2720572:C:T	2720572	T	ADD	1536	-3.821	4.858	-13.34	5.7	-0.7866	0.4316
2	2:11170853:C:T	11170853	C	ADD	1536	-3.386	4.304	-11.82	5.05	-0.7867	0.4316
2	2:134327168:G:A	134327168	A	ADD	1536	-3.461	4.4	-12.09	5.163	-0.7866	0.4316
2	2:134327711:G:A	134327711	A	ADD	1536	-3.461	4.4	-12.09	5.163	-0.7866	0.4316
2	2:179719080:T:C	179719080	C	ADD	1536	4.523	5.749	-6.745	15.79	0.7867	0.4316
2	2:180582005:C:T	180582005	C	ADD	1536	-3.277	4.166	-11.44	4.888	-0.7866	0.4316
2	2:188482933:A:G	188482933	G	ADD	1536	4.165	5.294	-6.211	14.54	0.7867	0.4316
3	3:112602753:G:A	112602753	A	ADD	1536	-4.931	6.267	-17.21	7.353	-0.7867	0.4316
3	3:112604148:G:A	112604148	A	ADD	1536	-4.931	6.267	-17.21	7.353	-0.7867	0.4316
3	3:112604149:A:G	112604149	G	ADD	1536	-4.931	6.267	-17.21	7.353	-0.7867	0.4316
3	3:129328711:A:G	129328711	G	ADD	1536	-3.693	4.694	-12.89	5.508	-0.7866	0.4316
3	3:187766082:A:C	187766082	A	ADD	1536	3.315	4.215	-4.945	11.58	0.7866	0.4316
3	3:187766215:A:C	187766215	A	ADD	1536	3.315	4.215	-4.945	11.58	0.7866	0.4316
3	3:194354514:A:G	194354514	A	ADD	1536	3.35	4.259	-4.997	11.7	0.7866	0.4316
4	4:30926766:G:A	30926766	A	ADD	1536	-6.923	8.801	-24.17	10.33	-0.7867	0.4316
4	4:112314942:A:G	112314942	G	ADD	1536	5.9	7.499	-8.799	20.6	0.7867	0.4316
4	4:161305318:C:A	161305318	A	ADD	1536	-4.792	6.091	-16.73	7.146	-0.7867	0.4316
4	4:161306843:A:T	161306843	T	ADD	1536	-4.792	6.091	-16.73	7.146	-0.7867	0.4316
4	4:161307414:G:A	161307414	A	ADD	1536	-4.792	6.091	-16.73	7.146	-0.7867	0.4316
4	4:161309131:T:A	161309131	A	ADD	1536	-4.792	6.091	-16.73	7.146	-0.7867	0.4316
4	4:161310422:A:G	161310422	G	ADD	1536	-4.792	6.091	-16.73	7.146	-0.7867	0.4316
4	4:181450436:G:A	181450436	A	ADD	1536	-4.82	6.127	-16.83	7.189	-0.7866	0.4316
4	4:181452290:T:C	181452290	C	ADD	1536	-4.82	6.127	-16.83	7.189	-0.7866	0.4316
5	5:77175226:A:G	77175226	G	ADD	1536	-3.267	4.152	-11.41	4.872	-0.7867	0.4316
5	5:119267150:A:G	119267150	G	ADD	1536	-4.082	5.189	-14.25	6.088	-0.7867	0.4316
5	5:155048146:A:G	155048146	G	ADD	1536	7.537	9.581	-11.24	26.31	0.7867	0.4316
6	6:38793403:A:G	38793403	A	ADD	1536	-4.814	6.12	-16.81	7.18	-0.7867	0.4316
6	6:121023449:T:G	121023449	G	ADD	1536	-3.4	4.322	-11.87	5.071	-0.7866	0.4316
6	6:121025521:C:T	121025521	T	ADD	1536	-3.4	4.322	-11.87	5.071	-0.7866	0.4316
6	6:121025700:T:A	121025700	A	ADD	1536	-3.4	4.322	-11.87	5.071	-0.7866	0.4316
7	7:25897802:A:C	25897802	A	ADD	1536	3.374	4.29	-5.034	11.78	0.7866	0.4316
8	8:8413795:A:G	8413795	G	ADD	1536	3.62	4.602	-5.399	12.64	0.7867	0.4316
8	8:15271366:G:A	15271366	A	ADD	1536	5.837	7.421	-8.707	20.38	0.7866	0.4316
8	8:15481409:C:T	15481409	C	ADD	1536	3.409	4.333	-5.085	11.9	0.7866	0.4316
8	8:103658711:G:A	103658711	G	ADD	1536	-4.436	5.64	-15.49	6.618	-0.7866	0.4316
8	8:133349540:A:G	133349540	G	ADD	1536	-3.514	4.466	-12.27	5.24	-0.7867	0.4316
9	9:21963453:T:A	21963453	A	ADD	1536	-4.379	5.566	-15.29	6.531	-0.7867	0.4316
9	9:133426419:C:T	133426419	T	ADD	1536	3.432	4.363	-5.119	11.98	0.7867	0.4316
9	9:133426487:C:T	133426487	T	ADD	1536	3.432	4.363	-5.119	11.98	0.7867	0.4316
9	9:133426535:C:T	133426535	T	ADD	1536	3.432	4.363	-5.119	11.98	0.7867	0.4316
9	9:133426582:C:A	133426582	A	ADD	1536	3.432	4.363	-5.119	11.98	0.7867	0.4316
10	10:2270404:T:G	2270404	T	ADD	1536	3.87	4.919	-5.771	13.51	0.7868	0.4316
10	10:2271351:G:T	2271351	G	ADD	1536	3.87	4.919	-5.771	13.51	0.7868	0.4316
10	10:2271538:G:A	2271538	G	ADD	1536	3.87	4.919	-5.771	13.51	0.7868	0.4316
10	10:101341578:T:A	101341578	A	ADD	1536	3.511	4.464	-5.238	12.26	0.7866	0.4316
11	11:5331271:T:A	5331271	A	ADD	1536	-3.618	4.599	-12.63	5.396	-0.7867	0.4316
12	12:10012670:A:C	10012670	C	ADD	1536	-3.388	4.307	-11.83	5.054	-0.7866	0.4316
12	12:29346324:C:G	29346324	G	ADD	1536	-3.486	4.431	-12.17	5.199	-0.7867	0.4316
13	13:96884340:A:T	96884340	T	ADD	1536	5.421	6.892	-8.086	18.93	0.7866	0.4316
13	13:96891579:A:G	96891579	G	ADD	1536	5.421	6.892	-8.086	18.93	0.7866	0.4316
13	13:96892065:C:T	96892065	T	ADD	1536	5.421	6.892	-8.086	18.93	0.7866	0.4316
13	13:96893879:C:T	96893879	T	ADD	1536	5.421	6.892	-8.086	18.93	0.7866	0.4316
13	13:96894189:A:G	96894189	G	ADD	1536	5.421	6.892	-8.086	18.93	0.7866	0.4316
13	13:96896480:A:G	96896480	G	ADD	1536	5.421	6.892	-8.086	18.93	0.7866	0.4316
13	13:96898578:G:C	96898578	C	ADD	1536	5.421	6.892	-8.086	18.93	0.7866	0.4316
14	14:22564247:A:T	22564247	T	ADD	1536	3.931	4.996	-5.861	13.72	0.7867	0.4316
15	15:58731153:G:C	58731153	C	ADD	1536	3.416	4.342	-5.095	11.93	0.7867	0.4316
15	15:77912717:A:G	77912717	A	ADD	1536	4.18	5.315	-6.236	14.6	0.7866	0.4316
16	16:78465399:A:G	78465399	G	ADD	1536	5.364	6.818	-7.999	18.73	0.7867	0.4316
17	17:76817939:C:T	76817939	T	ADD	1536	-5.45	6.927	-19.03	8.127	-0.7867	0.4316
19	19:57790613:G:A	57790613	G	ADD	1536	-3.386	4.304	-11.82	5.05	-0.7867	0.4316
21	21:28216445:A:C	28216445	C	ADD	1536	3.346	4.253	-4.99	11.68	0.7866	0.4316
21	21:28216595:C:G	28216595	G	ADD	1536	3.346	4.253	-4.99	11.68	0.7866	0.4316
21	21:28216692:G:T	28216692	T	ADD	1536	3.346	4.253	-4.99	11.68	0.7866	0.4316
21	21:31587793:A:G	31587793	G	ADD	1536	-3.257	4.14	-11.37	4.857	-0.7867	0.4316
2	2:33458942:T:C	33458942	C	ADD	1536	-3.456	4.394	-12.07	5.156	-0.7865	0.4317
2	2:33559710:G:T	33559710	T	ADD	1536	4.243	5.395	-6.33	14.82	0.7865	0.4317
2	2:160171307:G:A	160171307	A	ADD	1536	-4.911	6.244	-17.15	7.327	-0.7865	0.4317
2	2:160171667:C:G	160171667	G	ADD	1536	-4.911	6.244	-17.15	7.327	-0.7865	0.4317
2	2:212257285:A:G	212257285	A	ADD	1536	3.7	4.704	-5.519	12.92	0.7866	0.4317
3	3:20980915:T:G	20980915	G	ADD	1536	3.432	4.363	-5.121	11.98	0.7864	0.4317
3	3:37746229:C:T	37746229	T	ADD	1536	6.792	8.636	-10.13	23.72	0.7865	0.4317
3	3:85804468:T:C	85804468	C	ADD	1536	-4.527	5.755	-15.81	6.753	-0.7865	0.4317
3	3:85804596:A:C	85804596	C	ADD	1536	-4.527	5.755	-15.81	6.753	-0.7865	0.4317
3	3:129109343:T:A	129109343	A	ADD	1536	-4.762	6.055	-16.63	7.105	-0.7865	0.4317
3	3:129111847:G:A	129111847	A	ADD	1536	-4.762	6.055	-16.63	7.105	-0.7865	0.4317
3	3:192339108:G:C	192339108	C	ADD	1536	-4.528	5.757	-15.81	6.755	-0.7866	0.4317
4	4:91653148:T:C	91653148	C	ADD	1536	-3.327	4.23	-11.62	4.965	-0.7864	0.4317
5	5:31433742:C:A	31433742	A	ADD	1536	-4.16	5.289	-14.53	6.207	-0.7864	0.4317
5	5:90595862:A:G	90595862	G	ADD	1536	5.535	7.037	-8.258	19.33	0.7865	0.4317
5	5:90597105:C:T	90597105	T	ADD	1536	5.535	7.037	-8.258	19.33	0.7865	0.4317
5	5:90600541:G:T	90600541	T	ADD	1536	5.535	7.037	-8.258	19.33	0.7865	0.4317
5	5:111171488:T:C	111171488	C	ADD	1536	-3.971	5.049	-13.87	5.925	-0.7865	0.4317
5	5:118837833:C:T	118837833	T	ADD	1536	-3.462	4.402	-12.09	5.166	-0.7864	0.4317
5	5:150370785:A:G	150370785	G	ADD	1536	7.306	9.29	-10.9	25.51	0.7864	0.4317
6	6:36636080:T:C	36636080	C	ADD	1536	-4.503	5.726	-15.73	6.72	-0.7865	0.4317
6	6:37280844:A:G	37280844	A	ADD	1536	5.8	7.374	-8.654	20.25	0.7865	0.4317
6	6:40858089:A:C	40858089	C	ADD	1536	4.535	5.766	-6.765	15.84	0.7866	0.4317
6	6:70033536:G:A	70033536	A	ADD	1536	5.576	7.089	-8.319	19.47	0.7866	0.4317
6	6:70037944:A:G	70037944	G	ADD	1536	5.576	7.089	-8.319	19.47	0.7866	0.4317
6	6:70038567:A:G	70038567	G	ADD	1536	5.576	7.089	-8.319	19.47	0.7866	0.4317
6	6:70039202:C:T	70039202	T	ADD	1536	5.576	7.089	-8.319	19.47	0.7866	0.4317
6	6:70045101:C:G	70045101	G	ADD	1536	5.576	7.089	-8.319	19.47	0.7866	0.4317
6	6:70046250:C:A	70046250	A	ADD	1536	5.576	7.089	-8.319	19.47	0.7866	0.4317
6	6:70047254:G:A	70047254	A	ADD	1536	5.576	7.089	-8.319	19.47	0.7866	0.4317
6	6:70049070:A:T	70049070	T	ADD	1536	5.576	7.089	-8.319	19.47	0.7866	0.4317
6	6:70050408:G:A	70050408	A	ADD	1536	5.576	7.089	-8.319	19.47	0.7866	0.4317
6	6:70052944:A:G	70052944	G	ADD	1536	5.576	7.089	-8.319	19.47	0.7866	0.4317
6	6:70053998:A:T	70053998	T	ADD	1536	5.576	7.089	-8.319	19.47	0.7866	0.4317
6	6:70054601:C:T	70054601	T	ADD	1536	5.576	7.089	-8.319	19.47	0.7866	0.4317
6	6:70055476:A:C	70055476	C	ADD	1536	5.576	7.089	-8.319	19.47	0.7866	0.4317
6	6:70057030:A:T	70057030	T	ADD	1536	5.576	7.089	-8.319	19.47	0.7866	0.4317
6	6:70057376:G:A	70057376	A	ADD	1536	5.576	7.089	-8.319	19.47	0.7866	0.4317
6	6:70059906:C:T	70059906	T	ADD	1536	5.576	7.089	-8.319	19.47	0.7866	0.4317
6	6:70060683:C:T	70060683	T	ADD	1536	5.576	7.089	-8.319	19.47	0.7866	0.4317
6	6:70072702:G:A	70072702	A	ADD	1536	5.576	7.089	-8.319	19.47	0.7866	0.4317
6	6:70074232:A:T	70074232	T	ADD	1536	5.576	7.089	-8.319	19.47	0.7866	0.4317
6	6:70079321:G:T	70079321	T	ADD	1536	5.576	7.089	-8.319	19.47	0.7866	0.4317
6	6:70079323:C:T	70079323	T	ADD	1536	5.576	7.089	-8.319	19.47	0.7866	0.4317
6	6:70079553:G:T	70079553	T	ADD	1536	5.576	7.089	-8.319	19.47	0.7866	0.4317
6	6:70081656:G:A	70081656	A	ADD	1536	5.576	7.089	-8.319	19.47	0.7866	0.4317
6	6:133155366:A:C	133155366	C	ADD	1536	-3.615	4.596	-12.62	5.393	-0.7866	0.4317
6	6:133157182:C:T	133157182	T	ADD	1536	-3.615	4.596	-12.62	5.393	-0.7866	0.4317
6	6:133157485:A:T	133157485	T	ADD	1536	-3.615	4.596	-12.62	5.393	-0.7866	0.4317
6	6:133157735:C:T	133157735	T	ADD	1536	-3.615	4.596	-12.62	5.393	-0.7866	0.4317
6	6:133158349:T:C	133158349	C	ADD	1536	-3.615	4.596	-12.62	5.393	-0.7866	0.4317
6	6:133159476:G:A	133159476	A	ADD	1536	-3.615	4.596	-12.62	5.393	-0.7866	0.4317
6	6:133159789:T:C	133159789	C	ADD	1536	-3.615	4.596	-12.62	5.393	-0.7866	0.4317
6	6:133159854:G:A	133159854	A	ADD	1536	-3.615	4.596	-12.62	5.393	-0.7866	0.4317
6	6:133159909:A:T	133159909	T	ADD	1536	-3.615	4.596	-12.62	5.393	-0.7866	0.4317
6	6:133160803:T:C	133160803	C	ADD	1536	-3.615	4.596	-12.62	5.393	-0.7866	0.4317
6	6:133161888:T:C	133161888	C	ADD	1536	-3.615	4.596	-12.62	5.393	-0.7866	0.4317
6	6:133161892:G:T	133161892	T	ADD	1536	-3.615	4.596	-12.62	5.393	-0.7866	0.4317
6	6:133161988:C:T	133161988	T	ADD	1536	-3.615	4.596	-12.62	5.393	-0.7866	0.4317
7	7:138949166:T:C	138949166	C	ADD	1536	6.519	8.289	-9.726	22.76	0.7865	0.4317
7	7:156368456:C:T	156368456	T	ADD	1536	5.448	6.928	-8.13	19.03	0.7864	0.4317
8	8:3708237:C:A	3708237	A	ADD	1536	-3.307	4.205	-11.55	4.935	-0.7865	0.4317
8	8:14137976:G:A	14137976	A	ADD	1536	-3.574	4.545	-12.48	5.333	-0.7865	0.4317
8	8:51800598:A:G	51800598	G	ADD	1536	5.93	7.54	-8.849	20.71	0.7865	0.4317
8	8:60988024:A:G	60988024	A	ADD	1536	-3.276	4.166	-11.44	4.888	-0.7865	0.4317
8	8:60989109:A:C	60989109	A	ADD	1536	-3.276	4.166	-11.44	4.888	-0.7865	0.4317
8	8:60992500:T:A	60992500	T	ADD	1536	-3.276	4.166	-11.44	4.888	-0.7865	0.4317
9	9:139567537:A:G	139567537	G	ADD	1536	5.911	7.516	-8.82	20.64	0.7865	0.4317
12	12:96369440:G:T	96369440	T	ADD	1536	-3.531	4.489	-12.33	5.268	-0.7865	0.4317
14	14:52410563:G:C	52410563	G	ADD	1536	-3.54	4.501	-12.36	5.282	-0.7865	0.4317
14	14:52411553:G:A	52411553	G	ADD	1536	-3.54	4.501	-12.36	5.282	-0.7865	0.4317
18	18:21677609:G:A	21677609	A	ADD	1536	-3.796	4.826	-13.25	5.663	-0.7865	0.4317
18	18:67151606:T:C	67151606	T	ADD	1536	-3.381	4.299	-11.81	5.045	-0.7864	0.4317
18	18:69078362:C:T	69078362	T	ADD	1536	-3.312	4.211	-11.57	4.941	-0.7866	0.4317
19	19:728476:G:T	728476	T	ADD	1536	-3.418	4.346	-11.94	5.099	-0.7865	0.4317
20	20:24401863:G:A	24401863	G	ADD	1536	3.603	4.581	-5.375	12.58	0.7865	0.4317
20	20:37362703:A:G	37362703	G	ADD	1536	3.318	4.219	-4.952	11.59	0.7864	0.4317
21	21:36820732:A:G	36820732	G	ADD	1536	-5.101	6.486	-17.81	7.611	-0.7865	0.4317
22	22:35045897:G:A	35045897	A	ADD	1536	-5.529	7.029	-19.31	8.248	-0.7866	0.4317
22	22:35049343:T:C	35049343	C	ADD	1536	-5.529	7.029	-19.31	8.248	-0.7866	0.4317
1	1:26273445:C:T	26273445	T	ADD	1536	-3.814	4.851	-13.32	5.693	-0.7862	0.4318
1	1:92242333:T:C	92242333	C	ADD	1536	-3.777	4.803	-13.19	5.637	-0.7864	0.4318
1	1:92242451:G:A	92242451	A	ADD	1536	-3.777	4.803	-13.19	5.637	-0.7864	0.4318
1	1:92242568:A:G	92242568	G	ADD	1536	-3.777	4.803	-13.19	5.637	-0.7864	0.4318
1	1:92242633:T:C	92242633	C	ADD	1536	-3.777	4.803	-13.19	5.637	-0.7864	0.4318
1	1:92243183:C:T	92243183	T	ADD	1536	-3.777	4.803	-13.19	5.637	-0.7864	0.4318
1	1:92244248:T:C	92244248	C	ADD	1536	-3.777	4.803	-13.19	5.637	-0.7864	0.4318
1	1:92248579:A:C	92248579	C	ADD	1536	-3.777	4.803	-13.19	5.637	-0.7864	0.4318
1	1:92248695:T:C	92248695	C	ADD	1536	-3.777	4.803	-13.19	5.637	-0.7864	0.4318
1	1:92248798:A:G	92248798	G	ADD	1536	-3.777	4.803	-13.19	5.637	-0.7864	0.4318
1	1:92248978:G:A	92248978	A	ADD	1536	-3.777	4.803	-13.19	5.637	-0.7864	0.4318
1	1:92250485:C:T	92250485	T	ADD	1536	-3.777	4.803	-13.19	5.637	-0.7864	0.4318
1	1:92250585:C:T	92250585	T	ADD	1536	-3.777	4.803	-13.19	5.637	-0.7864	0.4318
1	1:104778806:C:T	104778806	C	ADD	1536	-3.353	4.264	-11.71	5.004	-0.7864	0.4318
1	1:173281728:G:A	173281728	A	ADD	1536	4.806	6.112	-7.174	16.79	0.7863	0.4318
1	1:173282296:G:T	173282296	T	ADD	1536	4.806	6.112	-7.174	16.79	0.7863	0.4318
1	1:227589478:A:C	227589478	C	ADD	1536	-4.76	6.053	-16.62	7.104	-0.7863	0.4318
1	1:227590823:C:G	227590823	G	ADD	1536	-4.76	6.053	-16.62	7.104	-0.7863	0.4318
3	3:2104048:G:A	2104048	A	ADD	1536	-4.744	6.033	-16.57	7.08	-0.7863	0.4318
3	3:22622763:G:A	22622763	A	ADD	1536	4.811	6.119	-7.182	16.8	0.7863	0.4318
3	3:31429712:G:A	31429712	A	ADD	1536	-5.83	7.415	-20.36	8.703	-0.7863	0.4318
3	3:168815099:T:C	168815099	T	ADD	1536	-3.373	4.29	-11.78	5.035	-0.7864	0.4318
3	3:168815374:G:T	168815374	G	ADD	1536	-3.373	4.29	-11.78	5.035	-0.7864	0.4318
3	3:168819373:C:T	168819373	C	ADD	1536	-3.373	4.29	-11.78	5.035	-0.7864	0.4318
3	3:168823124:C:T	168823124	C	ADD	1536	-3.373	4.29	-11.78	5.035	-0.7864	0.4318
3	3:168824165:T:C	168824165	T	ADD	1536	-3.373	4.29	-11.78	5.035	-0.7864	0.4318
4	4:1354286:C:G	1354286	G	ADD	1536	-3.901	4.96	-13.62	5.822	-0.7863	0.4318
4	4:6649101:A:C	6649101	A	ADD	1536	4.143	5.269	-6.184	14.47	0.7863	0.4318
4	4:104982466:G:A	104982466	A	ADD	1536	5.84	7.426	-8.716	20.4	0.7864	0.4318
4	4:131456839:A:G	131456839	A	ADD	1536	3.333	4.238	-4.974	11.64	0.7864	0.4318
4	4:131458398:T:G	131458398	T	ADD	1536	3.333	4.238	-4.974	11.64	0.7864	0.4318
4	4:131460017:A:C	131460017	A	ADD	1536	3.333	4.238	-4.974	11.64	0.7864	0.4318
5	5:2774770:C:T	2774770	C	ADD	1536	3.301	4.197	-4.926	11.53	0.7864	0.4318
5	5:2775010:C:T	2775010	C	ADD	1536	3.301	4.197	-4.926	11.53	0.7864	0.4318
5	5:2775090:G:A	2775090	G	ADD	1536	3.301	4.197	-4.926	11.53	0.7864	0.4318
5	5:2775144:A:T	2775144	A	ADD	1536	3.301	4.197	-4.926	11.53	0.7864	0.4318
5	5:2775530:A:G	2775530	A	ADD	1536	3.301	4.197	-4.926	11.53	0.7864	0.4318
5	5:2775566:C:T	2775566	C	ADD	1536	3.301	4.197	-4.926	11.53	0.7864	0.4318
5	5:50266530:T:G	50266530	G	ADD	1536	-3.754	4.774	-13.11	5.603	-0.7863	0.4318
5	5:113857863:A:C	113857863	C	ADD	1536	3.482	4.428	-5.197	12.16	0.7863	0.4318
5	5:113876340:A:G	113876340	G	ADD	1536	3.482	4.428	-5.197	12.16	0.7863	0.4318
5	5:113876985:C:A	113876985	A	ADD	1536	3.482	4.428	-5.197	12.16	0.7863	0.4318
5	5:136069436:G:C	136069436	C	ADD	1536	-5.055	6.429	-17.66	7.546	-0.7862	0.4318
5	5:136070078:G:T	136070078	T	ADD	1536	-5.055	6.429	-17.66	7.546	-0.7862	0.4318
5	5:148466420:C:T	148466420	T	ADD	1536	-5.593	7.113	-19.53	8.348	-0.7863	0.4318
5	5:153788991:G:C	153788991	C	ADD	1536	-3.377	4.294	-11.79	5.04	-0.7863	0.4318
6	6:10173495:C:G	10173495	G	ADD	1536	3.461	4.401	-5.165	12.09	0.7864	0.4318
6	6:27290082:T:C	27290082	C	ADD	1536	3.905	4.965	-5.827	13.64	0.7864	0.4318
6	6:31465819:C:T	31465819	T	ADD	1536	-3.702	4.707	-12.93	5.525	-0.7864	0.4318
6	6:38792164:T:C	38792164	C	ADD	1536	-3.384	4.303	-11.82	5.05	-0.7863	0.4318
6	6:148760837:T:C	148760837	C	ADD	1536	-3.86	4.908	-13.48	5.76	-0.7864	0.4318
6	6:148761039:G:A	148761039	A	ADD	1536	-3.86	4.908	-13.48	5.76	-0.7864	0.4318
7	7:18351523:G:A	18351523	A	ADD	1536	-5.347	6.8	-18.68	7.981	-0.7863	0.4318
7	7:18459986:A:G	18459986	G	ADD	1536	-4.235	5.386	-14.79	6.322	-0.7863	0.4318
7	7:93592021:C:A	93592021	A	ADD	1536	-3.607	4.586	-12.6	5.382	-0.7864	0.4318
8	8:2108188:G:T	2108188	T	ADD	1536	-3.425	4.356	-11.96	5.113	-0.7863	0.4318
8	8:59366153:G:A	59366153	A	ADD	1536	5.041	6.411	-7.524	17.61	0.7863	0.4318
9	9:115452657:C:T	115452657	T	ADD	1536	-5.11	6.498	-17.84	7.625	-0.7864	0.4318
9	9:115458559:C:T	115458559	T	ADD	1536	-5.11	6.498	-17.84	7.625	-0.7864	0.4318
9	9:115462047:G:T	115462047	T	ADD	1536	-5.11	6.498	-17.84	7.625	-0.7864	0.4318
10	10:28375065:C:T	28375065	T	ADD	1536	7.537	9.586	-11.25	26.32	0.7862	0.4318
10	10:96776135:G:A	96776135	A	ADD	1536	3.488	4.435	-5.205	12.18	0.7864	0.4318
10	10:126557826:C:A	126557826	A	ADD	1536	-3.506	4.46	-12.25	5.234	-0.7863	0.4318
11	11:118432279:A:G	118432279	G	ADD	1536	-3.409	4.335	-11.91	5.088	-0.7863	0.4318
11	11:118433729:A:G	118433729	G	ADD	1536	-3.409	4.335	-11.91	5.088	-0.7863	0.4318
11	11:123020574:T:C	123020574	C	ADD	1536	-3.939	5.01	-13.76	5.879	-0.7863	0.4318
12	12:101426798:A:T	101426798	T	ADD	1536	6.14	7.809	-9.165	21.45	0.7863	0.4318
13	13:20912527:A:G	20912527	A	ADD	1536	3.988	5.072	-5.953	13.93	0.7863	0.4318
15	15:86892638:A:G	86892638	G	ADD	1536	-3.571	4.541	-12.47	5.33	-0.7863	0.4318
16	16:11187415:C:T	11187415	T	ADD	1536	-5.75	7.313	-20.08	8.582	-0.7864	0.4318
17	17:71511336:G:A	71511336	G	ADD	1536	-3.3	4.197	-11.53	4.926	-0.7863	0.4318
18	18:47226644:A:G	47226644	G	ADD	1536	-3.298	4.194	-11.52	4.923	-0.7864	0.4318
18	18:61776193:C:A	61776193	A	ADD	1536	5.083	6.465	-7.588	17.75	0.7863	0.4318
21	21:42790680:T:C	42790680	C	ADD	1536	5.313	6.757	-7.931	18.56	0.7862	0.4318
22	22:18892575:G:A	18892575	G	ADD	1536	3.585	4.559	-5.351	12.52	0.7863	0.4318
1	1:9137720:G:A	9137720	A	ADD	1536	-3.417	4.346	-11.93	5.101	-0.7862	0.4319
1	1:42595382:A:G	42595382	G	ADD	1536	-3.547	4.512	-12.39	5.297	-0.7861	0.4319
1	1:89057430:C:A	89057430	A	ADD	1536	-7.199	9.158	-25.15	10.75	-0.7861	0.4319
1	1:175658195:A:C	175658195	C	ADD	1536	4.339	5.52	-6.479	15.16	0.7862	0.4319
1	1:210537248:T:C	210537248	C	ADD	1536	-5.179	6.587	-18.09	7.732	-0.7862	0.4319
1	1:210539117:G:A	210539117	A	ADD	1536	-5.179	6.587	-18.09	7.732	-0.7862	0.4319
1	1:210540254:G:T	210540254	T	ADD	1536	-5.179	6.587	-18.09	7.732	-0.7862	0.4319
1	1:210541377:C:T	210541377	T	ADD	1536	-5.179	6.587	-18.09	7.732	-0.7862	0.4319
1	1:210543397:C:T	210543397	T	ADD	1536	-5.179	6.587	-18.09	7.732	-0.7862	0.4319
1	1:210543617:C:G	210543617	G	ADD	1536	-5.179	6.587	-18.09	7.732	-0.7862	0.4319
2	2:115948147:G:T	115948147	T	ADD	1536	-3.399	4.324	-11.87	5.076	-0.7861	0.4319
2	2:115948488:A:C	115948488	C	ADD	1536	-3.399	4.324	-11.87	5.076	-0.7861	0.4319
2	2:115948786:A:G	115948786	G	ADD	1536	-3.399	4.324	-11.87	5.076	-0.7861	0.4319
2	2:173351176:G:A	173351176	A	ADD	1536	-3.295	4.192	-11.51	4.92	-0.7861	0.4319
2	2:241085044:G:A	241085044	A	ADD	1536	-3.315	4.217	-11.58	4.95	-0.7862	0.4319
3	3:192350113:G:A	192350113	A	ADD	1536	4.759	6.054	-7.107	16.63	0.7861	0.4319
3	3:192351951:A:T	192351951	T	ADD	1536	4.759	6.054	-7.107	16.63	0.7861	0.4319
3	3:192352947:C:A	192352947	A	ADD	1536	4.759	6.054	-7.107	16.63	0.7861	0.4319
4	4:5975538:G:A	5975538	G	ADD	1536	-3.788	4.819	-13.23	5.656	-0.7861	0.4319
4	4:38470394:A:G	38470394	G	ADD	1536	3.765	4.789	-5.62	13.15	0.7862	0.4319
4	4:42227292:T:C	42227292	C	ADD	1536	-5.643	7.179	-19.71	8.427	-0.7861	0.4319
4	4:58150073:C:T	58150073	T	ADD	1536	-4.938	6.281	-17.25	7.372	-0.7862	0.4319
4	4:184236951:G:T	184236951	T	ADD	1536	6.086	7.742	-9.088	21.26	0.7862	0.4319
5	5:147204592:G:A	147204592	G	ADD	1536	-3.456	4.397	-12.07	5.161	-0.7861	0.4319
5	5:161020788:A:G	161020788	G	ADD	1536	6.173	7.852	-9.217	21.56	0.7862	0.4319
5	5:174799948:T:C	174799948	C	ADD	1536	-3.682	4.683	-12.86	5.497	-0.7862	0.4319
6	6:1531946:G:A	1531946	G	ADD	1536	-3.319	4.221	-11.59	4.955	-0.7862	0.4319
6	6:35525648:C:A	35525648	A	ADD	1536	4.057	5.161	-6.057	14.17	0.7862	0.4319
6	6:40705513:G:A	40705513	A	ADD	1536	-3.407	4.334	-11.9	5.088	-0.7861	0.4319
6	6:70761670:T:G	70761670	G	ADD	1536	-4.365	5.552	-15.25	6.518	-0.7861	0.4319
6	6:70761866:T:G	70761866	G	ADD	1536	-4.365	5.552	-15.25	6.518	-0.7861	0.4319
6	6:131950401:T:C	131950401	C	ADD	1536	-3.606	4.587	-12.6	5.384	-0.7861	0.4319
8	8:2105379:T:C	2105379	T	ADD	1536	-3.569	4.539	-12.47	5.328	-0.7862	0.4319
8	8:3861039:C:G	3861039	G	ADD	1536	5.446	6.927	-8.131	19.02	0.7862	0.4319
8	8:3861285:C:T	3861285	T	ADD	1536	5.446	6.927	-8.131	19.02	0.7862	0.4319
8	8:27186923:A:G	27186923	G	ADD	1536	3.365	4.281	-5.025	11.76	0.7861	0.4319
8	8:103944634:C:A	103944634	A	ADD	1536	4.502	5.727	-6.723	15.73	0.7861	0.4319
9	9:30464546:G:T	30464546	T	ADD	1536	-3.755	4.775	-13.11	5.605	-0.7862	0.4319
10	10:5595918:A:C	5595918	A	ADD	1536	3.884	4.941	-5.8	13.57	0.7861	0.4319
10	10:120278394:G:A	120278394	A	ADD	1536	4.256	5.414	-6.355	14.87	0.7862	0.4319
10	10:120284693:C:T	120284693	T	ADD	1536	4.256	5.414	-6.355	14.87	0.7862	0.4319
10	10:120285995:G:T	120285995	T	ADD	1536	4.256	5.414	-6.355	14.87	0.7862	0.4319
10	10:120286725:T:C	120286725	C	ADD	1536	4.256	5.414	-6.355	14.87	0.7862	0.4319
10	10:120288377:A:T	120288377	T	ADD	1536	4.256	5.414	-6.355	14.87	0.7862	0.4319
10	10:120290409:C:T	120290409	T	ADD	1536	4.256	5.414	-6.355	14.87	0.7862	0.4319
10	10:120291810:A:G	120291810	G	ADD	1536	4.256	5.414	-6.355	14.87	0.7862	0.4319
11	11:17466523:A:G	17466523	G	ADD	1536	-3.671	4.67	-12.82	5.482	-0.7861	0.4319
11	11:75294238:C:A	75294238	C	ADD	1536	-3.808	4.845	-13.3	5.687	-0.7861	0.4319
12	12:2654302:C:G	2654302	G	ADD	1536	-4.281	5.445	-14.95	6.392	-0.7861	0.4319
12	12:2655697:G:A	2655697	A	ADD	1536	-4.281	5.445	-14.95	6.392	-0.7861	0.4319
12	12:2658488:T:C	2658488	C	ADD	1536	-4.281	5.445	-14.95	6.392	-0.7861	0.4319
12	12:2658515:T:C	2658515	C	ADD	1536	-4.281	5.445	-14.95	6.392	-0.7861	0.4319
12	12:2658589:G:C	2658589	C	ADD	1536	-4.281	5.445	-14.95	6.392	-0.7861	0.4319
12	12:10402155:G:A	10402155	A	ADD	1536	-4.591	5.839	-16.04	6.854	-0.7862	0.4319
12	12:10403126:C:T	10403126	T	ADD	1536	-4.591	5.839	-16.04	6.854	-0.7862	0.4319
12	12:41554515:G:A	41554515	A	ADD	1536	6.901	8.778	-10.3	24.11	0.7862	0.4319
13	13:83589000:T:C	83589000	C	ADD	1536	3.92	4.986	-5.853	13.69	0.7861	0.4319
13	13:83597784:A:T	83597784	T	ADD	1536	3.92	4.986	-5.853	13.69	0.7861	0.4319
13	13:83602843:A:G	83602843	G	ADD	1536	3.92	4.986	-5.853	13.69	0.7861	0.4319
13	13:83603785:C:T	83603785	T	ADD	1536	3.92	4.986	-5.853	13.69	0.7861	0.4319
13	13:83603843:G:C	83603843	C	ADD	1536	3.92	4.986	-5.853	13.69	0.7861	0.4319
14	14:83428024:T:C	83428024	C	ADD	1536	3.944	5.018	-5.89	13.78	0.7861	0.4319
14	14:83434488:A:C	83434488	C	ADD	1536	3.944	5.018	-5.89	13.78	0.7861	0.4319
14	14:83437617:A:G	83437617	G	ADD	1536	3.944	5.018	-5.89	13.78	0.7861	0.4319
14	14:83438398:C:T	83438398	T	ADD	1536	3.944	5.018	-5.89	13.78	0.7861	0.4319
15	15:88848214:G:A	88848214	G	ADD	1536	3.934	5.004	-5.874	13.74	0.7861	0.4319
16	16:53806996:T:G	53806996	G	ADD	1536	3.482	4.429	-5.199	12.16	0.7861	0.4319
16	16:53810635:A:G	53810635	G	ADD	1536	3.482	4.429	-5.199	12.16	0.7861	0.4319
16	16:53812343:C:T	53812343	T	ADD	1536	3.482	4.429	-5.199	12.16	0.7861	0.4319
17	17:38111089:G:C	38111089	C	ADD	1536	-5.282	6.719	-18.45	7.887	-0.7861	0.4319
20	20:10593455:G:T	10593455	T	ADD	1536	-4.38	5.571	-15.3	6.54	-0.7861	0.4319
20	20:10597460:A:G	10597460	G	ADD	1536	-4.38	5.571	-15.3	6.54	-0.7861	0.4319
20	20:41998066:G:A	41998066	A	ADD	1536	-3.287	4.18	-11.48	4.907	-0.7862	0.4319
20	20:41998595:A:G	41998595	G	ADD	1536	-3.287	4.18	-11.48	4.907	-0.7862	0.4319
20	20:41998916:C:T	41998916	T	ADD	1536	-3.287	4.18	-11.48	4.907	-0.7862	0.4319
1	1:98651527:A:G	98651527	G	ADD	1536	4.358	5.544	-6.508	15.22	0.7861	0.432
1	1:194122165:A:G	194122165	G	ADD	1536	4.897	6.23	-7.314	17.11	0.786	0.432
1	1:207910551:C:T	207910551	T	ADD	1536	-5.408	6.88	-18.89	8.077	-0.786	0.432
1	1:208523877:T:C	208523877	C	ADD	1536	3.373	4.291	-5.037	11.78	0.7861	0.432
2	2:17153230:A:T	17153230	A	ADD	1536	-3.497	4.449	-12.22	5.224	-0.7859	0.432
2	2:20014876:T:C	20014876	C	ADD	1536	-3.328	4.235	-11.63	4.971	-0.786	0.432
2	2:55381620:T:C	55381620	C	ADD	1536	-3.456	4.398	-12.08	5.163	-0.786	0.432
2	2:83059236:T:A	83059236	A	ADD	1536	-4.081	5.192	-14.26	6.095	-0.786	0.432
2	2:83061607:A:T	83061607	T	ADD	1536	-4.081	5.192	-14.26	6.095	-0.786	0.432
2	2:83063592:T:C	83063592	C	ADD	1536	-4.081	5.192	-14.26	6.095	-0.786	0.432
2	2:83067409:C:T	83067409	T	ADD	1536	-4.081	5.192	-14.26	6.095	-0.786	0.432
2	2:83069329:T:C	83069329	C	ADD	1536	-4.081	5.192	-14.26	6.095	-0.786	0.432
2	2:83070329:T:G	83070329	G	ADD	1536	-4.081	5.192	-14.26	6.095	-0.786	0.432
2	2:83071320:T:C	83071320	C	ADD	1536	-4.081	5.192	-14.26	6.095	-0.786	0.432
2	2:83072027:C:T	83072027	T	ADD	1536	-4.081	5.192	-14.26	6.095	-0.786	0.432
2	2:83072172:C:T	83072172	T	ADD	1536	-4.081	5.192	-14.26	6.095	-0.786	0.432
2	2:83072203:G:A	83072203	A	ADD	1536	-4.081	5.192	-14.26	6.095	-0.786	0.432
2	2:83072697:G:T	83072697	T	ADD	1536	-4.081	5.192	-14.26	6.095	-0.786	0.432
2	2:83072900:A:T	83072900	T	ADD	1536	-4.081	5.192	-14.26	6.095	-0.786	0.432
2	2:83073371:G:A	83073371	A	ADD	1536	-4.081	5.192	-14.26	6.095	-0.786	0.432
2	2:83073609:T:C	83073609	C	ADD	1536	-4.081	5.192	-14.26	6.095	-0.786	0.432
2	2:160169348:A:G	160169348	G	ADD	1536	-4.954	6.303	-17.31	7.399	-0.786	0.432
2	2:182460714:A:C	182460714	A	ADD	1536	3.329	4.236	-4.973	11.63	0.7859	0.432
3	3:66736248:A:G	66736248	G	ADD	1536	-3.969	5.05	-13.87	5.928	-0.786	0.432
3	3:126182204:G:A	126182204	A	ADD	1536	6.593	8.388	-9.847	23.03	0.786	0.432
3	3:127641968:C:A	127641968	C	ADD	1536	3.443	4.381	-5.143	12.03	0.786	0.432
3	3:129252428:G:A	129252428	A	ADD	1536	-4.073	5.182	-14.23	6.084	-0.7859	0.432
3	3:136892581:G:A	136892581	G	ADD	1536	-3.418	4.349	-11.94	5.105	-0.7859	0.432
3	3:136892728:A:G	136892728	A	ADD	1536	-3.418	4.349	-11.94	5.105	-0.7859	0.432
4	4:30387928:T:G	30387928	G	ADD	1536	-5.425	6.901	-18.95	8.101	-0.7861	0.432
4	4:58198738:C:A	58198738	A	ADD	1536	-4.114	5.234	-14.37	6.145	-0.786	0.432
4	4:58199037:G:A	58199037	A	ADD	1536	-4.114	5.234	-14.37	6.145	-0.786	0.432
4	4:79251159:T:C	79251159	C	ADD	1536	6.639	8.446	-9.914	23.19	0.7861	0.432
4	4:79251160:G:A	79251160	A	ADD	1536	6.639	8.446	-9.914	23.19	0.7861	0.432
4	4:79251162:A:G	79251162	G	ADD	1536	6.639	8.446	-9.914	23.19	0.7861	0.432
4	4:119992863:A:C	119992863	C	ADD	1536	5.044	6.417	-7.533	17.62	0.786	0.432
4	4:119998811:C:T	119998811	T	ADD	1536	5.044	6.417	-7.533	17.62	0.786	0.432
4	4:131461255:G:C	131461255	G	ADD	1536	3.335	4.243	-4.981	11.65	0.7861	0.432
4	4:131465882:C:T	131465882	C	ADD	1536	3.335	4.243	-4.981	11.65	0.7861	0.432
5	5:42984559:A:G	42984559	G	ADD	1536	4.237	5.39	-6.329	14.8	0.7859	0.432
5	5:43899275:A:T	43899275	T	ADD	1536	4.22	5.369	-6.303	14.74	0.786	0.432
5	5:43899705:A:G	43899705	G	ADD	1536	4.22	5.369	-6.303	14.74	0.786	0.432
5	5:43905426:A:T	43905426	T	ADD	1536	4.22	5.369	-6.303	14.74	0.786	0.432
5	5:43919879:T:A	43919879	A	ADD	1536	4.22	5.369	-6.303	14.74	0.786	0.432
5	5:43921671:G:A	43921671	A	ADD	1536	4.22	5.369	-6.303	14.74	0.786	0.432
5	5:43947462:G:A	43947462	A	ADD	1536	4.22	5.369	-6.303	14.74	0.786	0.432
5	5:43961593:A:G	43961593	G	ADD	1536	4.22	5.369	-6.303	14.74	0.786	0.432
5	5:43967643:C:G	43967643	G	ADD	1536	4.22	5.369	-6.303	14.74	0.786	0.432
5	5:43969728:C:T	43969728	T	ADD	1536	4.22	5.369	-6.303	14.74	0.786	0.432
5	5:43983788:C:T	43983788	T	ADD	1536	4.22	5.369	-6.303	14.74	0.786	0.432
5	5:65560633:G:T	65560633	T	ADD	1536	-3.309	4.21	-11.56	4.943	-0.786	0.432
5	5:65562727:A:G	65562727	G	ADD	1536	-3.309	4.21	-11.56	4.943	-0.786	0.432
5	5:65563554:C:T	65563554	T	ADD	1536	-3.309	4.21	-11.56	4.943	-0.786	0.432
5	5:65565232:T:C	65565232	C	ADD	1536	-3.309	4.21	-11.56	4.943	-0.786	0.432
5	5:65565868:C:A	65565868	A	ADD	1536	-3.309	4.21	-11.56	4.943	-0.786	0.432
5	5:65565869:T:A	65565869	A	ADD	1536	-3.309	4.21	-11.56	4.943	-0.786	0.432
5	5:65566377:C:T	65566377	T	ADD	1536	-3.309	4.21	-11.56	4.943	-0.786	0.432
5	5:65566401:C:A	65566401	A	ADD	1536	-3.309	4.21	-11.56	4.943	-0.786	0.432
5	5:65568272:G:A	65568272	A	ADD	1536	-3.309	4.21	-11.56	4.943	-0.786	0.432
5	5:120319789:C:A	120319789	A	ADD	1536	-4.546	5.784	-15.88	6.791	-0.7859	0.432
5	5:127346879:T:C	127346879	C	ADD	1536	-3.419	4.35	-11.94	5.107	-0.7859	0.432
5	5:127347013:A:G	127347013	G	ADD	1536	-3.419	4.35	-11.94	5.107	-0.7859	0.432
5	5:127348899:A:G	127348899	G	ADD	1536	-3.419	4.35	-11.94	5.107	-0.7859	0.432
5	5:140720543:C:T	140720543	T	ADD	1536	5.58	7.099	-8.334	19.49	0.786	0.432
5	5:180497936:G:A	180497936	A	ADD	1536	-5.571	7.087	-19.46	8.32	-0.786	0.432
6	6:32695682:C:T	32695682	C	ADD	1536	-3.966	5.046	-13.86	5.924	-0.786	0.432
7	7:30770309:C:T	30770309	T	ADD	1536	-4.642	5.906	-16.22	6.933	-0.7861	0.432
7	7:33297897:A:T	33297897	T	ADD	1536	3.86	4.911	-5.766	13.49	0.7859	0.432
7	7:44970112:G:A	44970112	A	ADD	1536	-3.527	4.488	-12.32	5.269	-0.7859	0.432
8	8:60262020:A:G	60262020	G	ADD	1536	-6.349	8.079	-22.18	9.485	-0.7859	0.432
8	8:60262149:C:T	60262149	T	ADD	1536	-6.349	8.079	-22.18	9.485	-0.7859	0.432
8	8:82917820:G:A	82917820	A	ADD	1536	-4.689	5.966	-16.38	7.004	-0.786	0.432
8	8:82918247:A:C	82918247	C	ADD	1536	-4.689	5.966	-16.38	7.004	-0.786	0.432
8	8:83484026:A:G	83484026	G	ADD	1536	4.26	5.42	-6.364	14.88	0.7859	0.432
8	8:83484789:A:T	83484789	T	ADD	1536	4.26	5.42	-6.364	14.88	0.7859	0.432
8	8:83487459:T:C	83487459	C	ADD	1536	4.26	5.42	-6.364	14.88	0.7859	0.432
8	8:83488012:T:G	83488012	G	ADD	1536	4.26	5.42	-6.364	14.88	0.7859	0.432
8	8:83488195:C:T	83488195	T	ADD	1536	4.26	5.42	-6.364	14.88	0.7859	0.432
8	8:83490685:C:T	83490685	T	ADD	1536	4.26	5.42	-6.364	14.88	0.7859	0.432
8	8:83496433:A:T	83496433	T	ADD	1536	4.26	5.42	-6.364	14.88	0.7859	0.432
8	8:83498152:G:A	83498152	A	ADD	1536	4.26	5.42	-6.364	14.88	0.7859	0.432
8	8:100741794:G:A	100741794	A	ADD	1536	7.239	9.211	-10.81	25.29	0.786	0.432
8	8:100742996:C:T	100742996	T	ADD	1536	7.239	9.211	-10.81	25.29	0.786	0.432
8	8:100743009:A:T	100743009	T	ADD	1536	7.239	9.211	-10.81	25.29	0.786	0.432
8	8:100750290:G:A	100750290	A	ADD	1536	7.239	9.211	-10.81	25.29	0.786	0.432
8	8:100750673:G:A	100750673	A	ADD	1536	7.239	9.211	-10.81	25.29	0.786	0.432
8	8:100751385:C:T	100751385	T	ADD	1536	7.239	9.211	-10.81	25.29	0.786	0.432
8	8:100754280:G:A	100754280	A	ADD	1536	7.239	9.211	-10.81	25.29	0.786	0.432
8	8:100757717:A:T	100757717	T	ADD	1536	7.239	9.211	-10.81	25.29	0.786	0.432
8	8:100760451:T:C	100760451	C	ADD	1536	7.239	9.211	-10.81	25.29	0.786	0.432
8	8:100765204:T:C	100765204	C	ADD	1536	7.239	9.211	-10.81	25.29	0.786	0.432
8	8:100766884:G:A	100766884	A	ADD	1536	7.239	9.211	-10.81	25.29	0.786	0.432
8	8:100768127:T:C	100768127	C	ADD	1536	7.239	9.211	-10.81	25.29	0.786	0.432
8	8:100769540:G:A	100769540	A	ADD	1536	7.239	9.211	-10.81	25.29	0.786	0.432
8	8:100770017:T:C	100770017	C	ADD	1536	7.239	9.211	-10.81	25.29	0.786	0.432
8	8:100770249:A:G	100770249	G	ADD	1536	7.239	9.211	-10.81	25.29	0.786	0.432
8	8:100771198:G:A	100771198	A	ADD	1536	7.239	9.211	-10.81	25.29	0.786	0.432
8	8:100771885:C:T	100771885	T	ADD	1536	7.239	9.211	-10.81	25.29	0.786	0.432
8	8:100774385:C:A	100774385	A	ADD	1536	7.239	9.211	-10.81	25.29	0.786	0.432
8	8:100776059:T:C	100776059	C	ADD	1536	7.239	9.211	-10.81	25.29	0.786	0.432
8	8:100776877:C:A	100776877	A	ADD	1536	7.239	9.211	-10.81	25.29	0.786	0.432
8	8:100777406:A:G	100777406	G	ADD	1536	7.239	9.211	-10.81	25.29	0.786	0.432
9	9:112524827:T:C	112524827	T	ADD	1536	3.382	4.303	-5.052	11.82	0.786	0.432
10	10:521831:G:A	521831	A	ADD	1536	7.129	9.071	-10.65	24.91	0.7859	0.432
10	10:34957566:A:G	34957566	G	ADD	1536	4.917	6.257	-7.346	17.18	0.7859	0.432
10	10:56844958:G:A	56844958	A	ADD	1536	4.757	6.052	-7.105	16.62	0.786	0.432
10	10:56857606:C:T	56857606	T	ADD	1536	4.757	6.052	-7.105	16.62	0.786	0.432
10	10:68039052:T:C	68039052	C	ADD	1536	-3.37	4.288	-11.77	5.034	-0.786	0.432
10	10:91324293:G:C	91324293	C	ADD	1536	3.64	4.632	-5.438	12.72	0.786	0.432
10	10:110709568:G:A	110709568	A	ADD	1536	5.57	7.086	-8.319	19.46	0.786	0.432
10	10:110727030:G:A	110727030	A	ADD	1536	5.57	7.086	-8.319	19.46	0.786	0.432
11	11:29778003:C:A	29778003	A	ADD	1536	-3.646	4.639	-12.74	5.446	-0.786	0.432
12	12:30657359:C:T	30657359	T	ADD	1536	5.145	6.546	-7.684	17.97	0.786	0.432
12	12:30657493:A:G	30657493	G	ADD	1536	5.145	6.546	-7.684	17.97	0.786	0.432
12	12:30657946:A:C	30657946	C	ADD	1536	5.145	6.546	-7.684	17.97	0.786	0.432
12	12:30657965:A:G	30657965	G	ADD	1536	5.145	6.546	-7.684	17.97	0.786	0.432
12	12:30657991:G:C	30657991	C	ADD	1536	5.145	6.546	-7.684	17.97	0.786	0.432
12	12:30658322:A:G	30658322	G	ADD	1536	5.145	6.546	-7.684	17.97	0.786	0.432
12	12:30658332:C:G	30658332	G	ADD	1536	5.145	6.546	-7.684	17.97	0.786	0.432
12	12:30661794:C:A	30661794	A	ADD	1536	5.145	6.546	-7.684	17.97	0.786	0.432
12	12:30662499:G:T	30662499	T	ADD	1536	5.145	6.546	-7.684	17.97	0.786	0.432
12	12:42874911:A:G	42874911	G	ADD	1536	3.963	5.042	-5.92	13.85	0.7859	0.432
12	12:43621883:G:A	43621883	A	ADD	1536	-3.32	4.224	-11.6	4.959	-0.786	0.432
12	12:43621900:T:C	43621900	C	ADD	1536	-3.32	4.224	-11.6	4.959	-0.786	0.432
12	12:78589493:C:A	78589493	A	ADD	1536	-4.478	5.697	-15.64	6.689	-0.786	0.432
12	12:104063995:T:C	104063995	C	ADD	1536	-4.75	6.044	-16.6	7.095	-0.786	0.432
13	13:75933366:G:A	75933366	A	ADD	1536	4.768	6.067	-7.122	16.66	0.7859	0.432
16	16:58313302:C:T	58313302	T	ADD	1536	6.031	7.674	-9.01	21.07	0.7859	0.432
16	16:58316628:A:G	58316628	G	ADD	1536	6.031	7.674	-9.01	21.07	0.7859	0.432
16	16:58316983:T:C	58316983	C	ADD	1536	6.031	7.674	-9.01	21.07	0.7859	0.432
16	16:58318332:G:A	58318332	A	ADD	1536	6.031	7.674	-9.01	21.07	0.7859	0.432
1	1:88644304:G:A	88644304	G	ADD	1536	3.378	4.298	-5.047	11.8	0.7859	0.4321
2	2:13795489:G:A	13795489	A	ADD	1536	-3.486	4.436	-12.18	5.209	-0.7858	0.4321
2	2:16913537:T:C	16913537	C	ADD	1536	5.566	7.083	-8.317	19.45	0.7858	0.4321
2	2:152876919:G:A	152876919	A	ADD	1536	5.454	6.941	-8.15	19.06	0.7858	0.4321
2	2:152877068:G:A	152877068	A	ADD	1536	5.454	6.941	-8.15	19.06	0.7858	0.4321
2	2:152877234:G:A	152877234	A	ADD	1536	5.454	6.941	-8.15	19.06	0.7858	0.4321
2	2:179758126:G:A	179758126	A	ADD	1536	-4.616	5.873	-16.13	6.896	-0.7858	0.4321
2	2:179759187:T:C	179759187	C	ADD	1536	-4.616	5.873	-16.13	6.896	-0.7858	0.4321
2	2:179763709:T:C	179763709	C	ADD	1536	-4.616	5.873	-16.13	6.896	-0.7858	0.4321
3	3:87196519:G:A	87196519	A	ADD	1536	-5.138	6.539	-17.95	7.678	-0.7857	0.4321
4	4:28832788:T:C	28832788	C	ADD	1536	-4.799	6.107	-16.77	7.17	-0.7859	0.4321
4	4:28834959:C:G	28834959	G	ADD	1536	-4.799	6.107	-16.77	7.17	-0.7859	0.4321
4	4:37788447:C:T	37788447	C	ADD	1536	3.928	4.999	-5.87	13.73	0.7858	0.4321
4	4:38979878:A:G	38979878	G	ADD	1536	3.408	4.337	-5.092	11.91	0.7858	0.4321
5	5:23071335:G:A	23071335	A	ADD	1536	-4.221	5.372	-14.75	6.308	-0.7858	0.4321
5	5:59369794:A:G	59369794	A	ADD	1536	-3.877	4.933	-13.54	5.792	-0.7859	0.4321
5	5:72053706:A:C	72053706	C	ADD	1536	5.154	6.559	-7.701	18.01	0.7859	0.4321
5	5:112456258:T:G	112456258	G	ADD	1536	-4.938	6.284	-17.25	7.378	-0.7858	0.4321
5	5:115386949:C:T	115386949	T	ADD	1536	-5.142	6.544	-17.97	7.683	-0.7858	0.4321
6	6:31213317:C:T	31213317	T	ADD	1536	4.508	5.738	-6.737	15.75	0.7857	0.4321
6	6:39136651:A:G	39136651	G	ADD	1536	-4.716	6.002	-16.48	7.048	-0.7858	0.4321
6	6:70864797:C:T	70864797	T	ADD	1536	4.962	6.315	-7.415	17.34	0.7858	0.4321
6	6:78315764:T:G	78315764	G	ADD	1536	6.873	8.745	-10.27	24.01	0.7858	0.4321
6	6:148161306:T:G	148161306	G	ADD	1536	-3.481	4.43	-12.16	5.202	-0.7858	0.4321
6	6:170704444:C:A	170704444	A	ADD	1536	3.921	4.989	-5.858	13.7	0.7858	0.4321
7	7:38016522:T:G	38016522	G	ADD	1536	5.659	7.202	-8.456	19.77	0.7858	0.4321
7	7:38023400:A:G	38023400	G	ADD	1536	5.659	7.202	-8.456	19.77	0.7858	0.4321
7	7:38023613:T:C	38023613	C	ADD	1536	5.659	7.202	-8.456	19.77	0.7858	0.4321
8	8:14361199:C:A	14361199	A	ADD	1536	5.168	6.576	-7.721	18.06	0.7859	0.4321
8	8:19843579:G:C	19843579	C	ADD	1536	-5.975	7.603	-20.88	8.927	-0.7858	0.4321
8	8:63873199:A:C	63873199	C	ADD	1536	-4.658	5.927	-16.27	6.96	-0.7858	0.4321
8	8:63880843:G:A	63880843	A	ADD	1536	-4.658	5.927	-16.27	6.96	-0.7858	0.4321
8	8:79481806:C:A	79481806	A	ADD	1536	5.306	6.753	-7.93	18.54	0.7858	0.4321
8	8:89753984:G:T	89753984	T	ADD	1536	-5.283	6.723	-18.46	7.893	-0.7859	0.4321
9	9:8174498:A:T	8174498	T	ADD	1536	3.408	4.337	-5.093	11.91	0.7858	0.4321
9	9:34400581:C:T	34400581	T	ADD	1536	-3.32	4.225	-11.6	4.961	-0.7858	0.4321
9	9:98210941:G:T	98210941	T	ADD	1536	-5.041	6.415	-17.61	7.532	-0.7858	0.4321
10	10:101226347:G:A	101226347	A	ADD	1536	-6.116	7.783	-21.37	9.138	-0.7859	0.4321
10	10:120257830:G:A	120257830	G	ADD	1536	3.478	4.425	-5.196	12.15	0.7859	0.4321
10	10:120260116:G:A	120260116	G	ADD	1536	3.478	4.425	-5.196	12.15	0.7859	0.4321
10	10:120941541:T:C	120941541	C	ADD	1536	-6.629	8.436	-23.16	9.905	-0.7858	0.4321
12	12:12119465:G:A	12119465	A	ADD	1536	5.604	7.133	-8.375	19.58	0.7858	0.4321
12	12:50246252:A:G	50246252	G	ADD	1536	3.863	4.916	-5.773	13.5	0.7858	0.4321
13	13:105178093:C:T	105178093	T	ADD	1536	7.396	9.411	-11.05	25.84	0.7859	0.4321
13	13:105179641:A:G	105179641	G	ADD	1536	7.396	9.411	-11.05	25.84	0.7859	0.4321
13	13:105179738:A:G	105179738	G	ADD	1536	7.396	9.411	-11.05	25.84	0.7859	0.4321
13	13:105179782:C:A	105179782	A	ADD	1536	7.396	9.411	-11.05	25.84	0.7859	0.4321
13	13:105183803:T:G	105183803	G	ADD	1536	7.396	9.411	-11.05	25.84	0.7859	0.4321
13	13:105186506:C:G	105186506	G	ADD	1536	7.396	9.411	-11.05	25.84	0.7859	0.4321
13	13:105188376:C:T	105188376	T	ADD	1536	7.396	9.411	-11.05	25.84	0.7859	0.4321
13	13:105191914:G:A	105191914	A	ADD	1536	7.396	9.411	-11.05	25.84	0.7859	0.4321
13	13:105192354:C:T	105192354	T	ADD	1536	7.396	9.411	-11.05	25.84	0.7859	0.4321
13	13:113675249:A:G	113675249	G	ADD	1536	3.742	4.761	-5.59	13.07	0.7859	0.4321
15	15:53322992:G:T	53322992	T	ADD	1536	3.609	4.592	-5.392	12.61	0.7859	0.4321
15	15:86895601:G:A	86895601	A	ADD	1536	-3.444	4.383	-12.03	5.146	-0.7858	0.4321
15	15:87176608:G:C	87176608	C	ADD	1536	4.933	6.278	-7.372	17.24	0.7857	0.4321
19	19:1095061:C:T	1095061	T	ADD	1536	-3.559	4.528	-12.43	5.317	-0.7859	0.4321
19	19:1095122:C:G	1095122	G	ADD	1536	-3.559	4.528	-12.43	5.317	-0.7859	0.4321
19	19:1095352:C:G	1095352	G	ADD	1536	-3.559	4.528	-12.43	5.317	-0.7859	0.4321
19	19:1095355:C:T	1095355	T	ADD	1536	-3.559	4.528	-12.43	5.317	-0.7859	0.4321
19	19:29890018:A:G	29890018	G	ADD	1536	3.384	4.306	-5.056	11.82	0.7859	0.4321
20	20:55497358:G:T	55497358	T	ADD	1536	-5.558	7.074	-19.42	8.306	-0.7857	0.4321
21	21:21884955:A:G	21884955	A	ADD	1536	3.4	4.328	-5.081	11.88	0.7857	0.4321
22	22:49802450:A:G	49802450	G	ADD	1536	4.655	5.924	-6.955	16.26	0.7859	0.4321
1	1:67015272:G:T	67015272	T	ADD	1536	3.464	4.409	-5.177	12.1	0.7856	0.4322
1	1:99249098:G:A	99249098	A	ADD	1536	-7.025	8.942	-24.55	10.5	-0.7856	0.4322
1	1:99249160:A:C	99249160	C	ADD	1536	-7.025	8.942	-24.55	10.5	-0.7856	0.4322
1	1:99249996:C:T	99249996	T	ADD	1536	-7.025	8.942	-24.55	10.5	-0.7856	0.4322
1	1:99250311:C:T	99250311	T	ADD	1536	-7.025	8.942	-24.55	10.5	-0.7856	0.4322
1	1:99250667:C:T	99250667	T	ADD	1536	-7.025	8.942	-24.55	10.5	-0.7856	0.4322
1	1:99259419:G:A	99259419	A	ADD	1536	-7.025	8.942	-24.55	10.5	-0.7856	0.4322
1	1:185430545:A:C	185430545	A	ADD	1536	3.386	4.31	-5.061	11.83	0.7857	0.4322
2	2:53094042:T:G	53094042	G	ADD	1536	4.45	5.664	-6.651	15.55	0.7857	0.4322
2	2:53984983:T:C	53984983	C	ADD	1536	-3.765	4.792	-13.16	5.627	-0.7856	0.4322
2	2:127666335:G:A	127666335	A	ADD	1536	-4.672	5.946	-16.33	6.982	-0.7857	0.4322
2	2:138609066:G:A	138609066	A	ADD	1536	3.787	4.821	-5.661	13.24	0.7857	0.4322
2	2:163973226:C:A	163973226	A	ADD	1536	-3.932	5.005	-13.74	5.878	-0.7856	0.4322
3	3:1550672:C:T	1550672	T	ADD	1536	-6.774	8.622	-23.67	10.13	-0.7856	0.4322
3	3:1550740:A:T	1550740	T	ADD	1536	-6.774	8.622	-23.67	10.13	-0.7856	0.4322
3	3:1550769:A:T	1550769	T	ADD	1536	-6.774	8.622	-23.67	10.13	-0.7856	0.4322
3	3:1550887:A:C	1550887	C	ADD	1536	-6.774	8.622	-23.67	10.13	-0.7856	0.4322
3	3:59562570:G:T	59562570	T	ADD	1536	4.907	6.246	-7.335	17.15	0.7857	0.4322
3	3:88710494:T:C	88710494	C	ADD	1536	-4.165	5.301	-14.55	6.224	-0.7857	0.4322
3	3:88711055:C:T	88711055	T	ADD	1536	-4.165	5.301	-14.55	6.224	-0.7857	0.4322
3	3:175931257:G:T	175931257	T	ADD	1536	3.675	4.678	-5.494	12.84	0.7856	0.4322
4	4:20089981:A:G	20089981	G	ADD	1536	-6.927	8.816	-24.21	10.35	-0.7857	0.4322
4	4:20092250:G:C	20092250	C	ADD	1536	-6.927	8.816	-24.21	10.35	-0.7857	0.4322
4	4:20092448:A:G	20092448	G	ADD	1536	-6.927	8.816	-24.21	10.35	-0.7857	0.4322
4	4:32425656:C:T	32425656	T	ADD	1536	4.446	5.66	-6.647	15.54	0.7856	0.4322
4	4:32429986:G:T	32429986	T	ADD	1536	4.446	5.66	-6.647	15.54	0.7856	0.4322
4	4:44916738:C:A	44916738	A	ADD	1536	3.61	4.595	-5.396	12.62	0.7856	0.4322
4	4:44922935:A:G	44922935	G	ADD	1536	3.61	4.595	-5.396	12.62	0.7856	0.4322
4	4:44928129:G:T	44928129	T	ADD	1536	3.61	4.595	-5.396	12.62	0.7856	0.4322
4	4:44932016:G:A	44932016	A	ADD	1536	3.61	4.595	-5.396	12.62	0.7856	0.4322
4	4:44932439:G:A	44932439	A	ADD	1536	3.61	4.595	-5.396	12.62	0.7856	0.4322
4	4:44932629:A:T	44932629	T	ADD	1536	3.61	4.595	-5.396	12.62	0.7856	0.4322
4	4:44933028:A:G	44933028	G	ADD	1536	3.61	4.595	-5.396	12.62	0.7856	0.4322
4	4:44933345:A:G	44933345	G	ADD	1536	3.61	4.595	-5.396	12.62	0.7856	0.4322
4	4:44934229:T:G	44934229	G	ADD	1536	3.61	4.595	-5.396	12.62	0.7856	0.4322
4	4:44935851:G:A	44935851	A	ADD	1536	3.61	4.595	-5.396	12.62	0.7856	0.4322
4	4:44936011:G:A	44936011	A	ADD	1536	3.61	4.595	-5.396	12.62	0.7856	0.4322
4	4:44936040:G:A	44936040	A	ADD	1536	3.61	4.595	-5.396	12.62	0.7856	0.4322
4	4:44937226:C:T	44937226	T	ADD	1536	3.61	4.595	-5.396	12.62	0.7856	0.4322
4	4:44937290:G:T	44937290	T	ADD	1536	3.61	4.595	-5.396	12.62	0.7856	0.4322
4	4:44938829:C:T	44938829	T	ADD	1536	3.61	4.595	-5.396	12.62	0.7856	0.4322
4	4:44939338:G:T	44939338	T	ADD	1536	3.61	4.595	-5.396	12.62	0.7856	0.4322
4	4:44940352:A:G	44940352	G	ADD	1536	3.61	4.595	-5.396	12.62	0.7856	0.4322
4	4:44941163:A:G	44941163	G	ADD	1536	3.61	4.595	-5.396	12.62	0.7856	0.4322
4	4:44942627:C:T	44942627	T	ADD	1536	3.61	4.595	-5.396	12.62	0.7856	0.4322
4	4:44942985:A:T	44942985	T	ADD	1536	3.61	4.595	-5.396	12.62	0.7856	0.4322
4	4:44944537:C:T	44944537	T	ADD	1536	3.61	4.595	-5.396	12.62	0.7856	0.4322
4	4:44944840:A:G	44944840	G	ADD	1536	3.61	4.595	-5.396	12.62	0.7856	0.4322
4	4:44945617:T:G	44945617	G	ADD	1536	3.61	4.595	-5.396	12.62	0.7856	0.4322
4	4:44946092:A:C	44946092	C	ADD	1536	3.61	4.595	-5.396	12.62	0.7856	0.4322
4	4:91649020:G:T	91649020	T	ADD	1536	-4.008	5.101	-14.01	5.99	-0.7857	0.4322
4	4:154447910:G:A	154447910	A	ADD	1536	-4.521	5.754	-15.8	6.757	-0.7857	0.4322
5	5:32763846:G:A	32763846	A	ADD	1536	-4.556	5.8	-15.92	6.811	-0.7856	0.4322
5	5:71388994:G:A	71388994	A	ADD	1536	3.536	4.5	-5.284	12.36	0.7857	0.4322
6	6:3877809:A:G	3877809	A	ADD	1536	-4.024	5.121	-14.06	6.014	-0.7856	0.4322
7	7:3153173:G:A	3153173	A	ADD	1536	3.657	4.655	-5.467	12.78	0.7856	0.4322
7	7:114506592:G:A	114506592	A	ADD	1536	4.242	5.4	-6.342	14.83	0.7856	0.4322
7	7:114508426:A:T	114508426	T	ADD	1536	4.242	5.4	-6.342	14.83	0.7856	0.4322
7	7:117974788:A:G	117974788	G	ADD	1536	-4.171	5.308	-14.57	6.234	-0.7857	0.4322
9	9:722946:A:G	722946	G	ADD	1536	4.6	5.855	-6.875	16.08	0.7857	0.4322
9	9:93115310:C:T	93115310	T	ADD	1536	-4.719	6.007	-16.49	7.053	-0.7857	0.4322
9	9:101590318:G:A	101590318	A	ADD	1536	-4.016	5.112	-14.03	6.003	-0.7856	0.4322
10	10:16537000:A:G	16537000	G	ADD	1536	-4.739	6.031	-16.56	7.082	-0.7857	0.4322
12	12:114937542:T:C	114937542	C	ADD	1536	5.135	6.537	-7.676	17.95	0.7856	0.4322
12	12:114938493:T:G	114938493	G	ADD	1536	5.135	6.537	-7.676	17.95	0.7856	0.4322
13	13:20880993:C:T	20880993	T	ADD	1536	4.12	5.244	-6.158	14.4	0.7856	0.4322
13	13:33587717:G:A	33587717	G	ADD	1536	3.346	4.259	-5.002	11.69	0.7856	0.4322
13	13:33588121:A:G	33588121	G	ADD	1536	3.346	4.259	-5.002	11.69	0.7856	0.4322
13	13:33588145:A:G	33588145	G	ADD	1536	3.346	4.259	-5.002	11.69	0.7856	0.4322
13	13:40083885:C:A	40083885	A	ADD	1536	4.115	5.238	-6.151	14.38	0.7857	0.4322
13	13:40083911:A:G	40083911	G	ADD	1536	4.115	5.238	-6.151	14.38	0.7857	0.4322
13	13:40083960:G:T	40083960	T	ADD	1536	4.115	5.238	-6.151	14.38	0.7857	0.4322
13	13:40084276:G:A	40084276	A	ADD	1536	4.115	5.238	-6.151	14.38	0.7857	0.4322
13	13:40084897:A:T	40084897	T	ADD	1536	4.115	5.238	-6.151	14.38	0.7857	0.4322
13	13:40085832:C:T	40085832	T	ADD	1536	4.115	5.238	-6.151	14.38	0.7857	0.4322
13	13:99538377:A:G	99538377	G	ADD	1536	3.857	4.908	-5.764	13.48	0.7857	0.4322
15	15:66849534:A:G	66849534	A	ADD	1536	3.505	4.461	-5.238	12.25	0.7857	0.4322
15	15:86399157:C:T	86399157	T	ADD	1536	-3.489	4.441	-12.19	5.215	-0.7856	0.4322
17	17:14245454:G:A	14245454	A	ADD	1536	4.875	6.205	-7.287	17.04	0.7856	0.4322
17	17:71931278:G:A	71931278	A	ADD	1536	3.592	4.572	-5.369	12.55	0.7856	0.4322
18	18:330655:C:T	330655	T	ADD	1536	-3.587	4.566	-12.54	5.362	-0.7856	0.4322
19	19:57517263:C:T	57517263	T	ADD	1536	-5.3	6.746	-18.52	7.921	-0.7857	0.4322
19	19:57517611:G:A	57517611	A	ADD	1536	-5.3	6.746	-18.52	7.921	-0.7857	0.4322
20	20:7380574:A:C	7380574	A	ADD	1536	-3.304	4.205	-11.55	4.938	-0.7857	0.4322
20	20:52816042:A:G	52816042	G	ADD	1536	-4.235	5.39	-14.8	6.329	-0.7857	0.4322
20	20:52816156:C:A	52816156	A	ADD	1536	-4.235	5.39	-14.8	6.329	-0.7857	0.4322
1	1:10859478:G:A	10859478	G	ADD	1536	3.327	4.236	-4.975	11.63	0.7855	0.4323
1	1:36897803:A:G	36897803	G	ADD	1536	-5.595	7.123	-19.56	8.366	-0.7855	0.4323
1	1:62774469:A:G	62774469	A	ADD	1536	-3.694	4.703	-12.91	5.523	-0.7854	0.4323
2	2:19931005:G:A	19931005	A	ADD	1536	3.996	5.087	-5.974	13.97	0.7855	0.4323
2	2:21309281:T:C	21309281	C	ADD	1536	3.691	4.699	-5.519	12.9	0.7855	0.4323
2	2:169860508:T:C	169860508	C	ADD	1536	3.615	4.602	-5.404	12.63	0.7855	0.4323
2	2:238381729:C:G	238381729	G	ADD	1536	4.401	5.603	-6.581	15.38	0.7855	0.4323
3	3:130116068:C:T	130116068	T	ADD	1536	4.273	5.44	-6.388	14.93	0.7855	0.4323
3	3:130116684:G:A	130116684	A	ADD	1536	4.273	5.44	-6.388	14.93	0.7855	0.4323
3	3:130121509:T:C	130121509	C	ADD	1536	4.273	5.44	-6.388	14.93	0.7855	0.4323
3	3:132521377:C:T	132521377	T	ADD	1536	3.276	4.171	-4.898	11.45	0.7854	0.4323
3	3:132528614:G:T	132528614	T	ADD	1536	3.276	4.171	-4.898	11.45	0.7854	0.4323
3	3:142322055:G:A	142322055	A	ADD	1536	-5.513	7.019	-19.27	8.243	-0.7855	0.4323
3	3:187322482:G:A	187322482	A	ADD	1536	-4.473	5.696	-15.64	6.69	-0.7854	0.4323
3	3:187323520:T:C	187323520	C	ADD	1536	-4.473	5.696	-15.64	6.69	-0.7854	0.4323
3	3:187326181:G:T	187326181	T	ADD	1536	-4.473	5.696	-15.64	6.69	-0.7854	0.4323
4	4:80669871:T:C	80669871	C	ADD	1536	-5.584	7.109	-19.52	8.349	-0.7855	0.4323
4	4:80669947:A:G	80669947	G	ADD	1536	-5.584	7.109	-19.52	8.349	-0.7855	0.4323
4	4:80670045:C:T	80670045	T	ADD	1536	-5.584	7.109	-19.52	8.349	-0.7855	0.4323
5	5:79981934:C:T	79981934	C	ADD	1536	-3.502	4.458	-12.24	5.236	-0.7855	0.4323
6	6:35539105:G:T	35539105	T	ADD	1536	7.181	9.143	-10.74	25.1	0.7854	0.4323
6	6:111415640:A:G	111415640	G	ADD	1536	-5.148	6.554	-17.99	7.698	-0.7855	0.4323
7	7:3086236:G:A	3086236	G	ADD	1536	-3.41	4.341	-11.92	5.099	-0.7854	0.4323
7	7:21530104:A:G	21530104	A	ADD	1536	3.324	4.232	-4.97	11.62	0.7854	0.4323
7	7:151595436:G:A	151595436	A	ADD	1536	-3.852	4.905	-13.47	5.761	-0.7854	0.4323
8	8:24080810:A:C	24080810	C	ADD	1536	6.711	8.544	-10.03	23.46	0.7855	0.4323
8	8:24080844:A:G	24080844	G	ADD	1536	6.711	8.544	-10.03	23.46	0.7855	0.4323
8	8:106087067:C:G	106087067	G	ADD	1536	3.345	4.259	-5.002	11.69	0.7855	0.4323
9	9:87412526:A:T	87412526	T	ADD	1536	-3.524	4.487	-12.32	5.27	-0.7854	0.4323
9	9:90283149:G:A	90283149	G	ADD	1536	-3.919	4.99	-13.7	5.86	-0.7855	0.4323
9	9:123370985:A:G	123370985	A	ADD	1536	-3.434	4.372	-12	5.135	-0.7854	0.4323
10	10:2303662:C:G	2303662	G	ADD	1536	-3.684	4.691	-12.88	5.509	-0.7855	0.4323
10	10:28435149:G:C	28435149	C	ADD	1536	-3.361	4.279	-11.75	5.026	-0.7854	0.4323
10	10:28435417:G:A	28435417	A	ADD	1536	-3.361	4.279	-11.75	5.026	-0.7854	0.4323
10	10:28440243:C:A	28440243	A	ADD	1536	-3.361	4.279	-11.75	5.026	-0.7854	0.4323
10	10:28442801:G:C	28442801	C	ADD	1536	-3.361	4.279	-11.75	5.026	-0.7854	0.4323
10	10:105974491:C:T	105974491	T	ADD	1536	-4.165	5.303	-14.56	6.228	-0.7854	0.4323
10	10:105976828:C:T	105976828	T	ADD	1536	-4.165	5.303	-14.56	6.228	-0.7854	0.4323
10	10:105977378:A:C	105977378	C	ADD	1536	-4.165	5.303	-14.56	6.228	-0.7854	0.4323
10	10:105983417:A:G	105983417	G	ADD	1536	-4.165	5.303	-14.56	6.228	-0.7854	0.4323
10	10:105984164:G:A	105984164	A	ADD	1536	-4.165	5.303	-14.56	6.228	-0.7854	0.4323
10	10:105987542:A:C	105987542	C	ADD	1536	-4.165	5.303	-14.56	6.228	-0.7854	0.4323
10	10:105987912:T:C	105987912	C	ADD	1536	-4.165	5.303	-14.56	6.228	-0.7854	0.4323
12	12:70330087:A:G	70330087	A	ADD	1536	3.995	5.086	-5.973	13.96	0.7854	0.4323
12	12:96138769:G:A	96138769	A	ADD	1536	3.641	4.635	-5.444	12.73	0.7855	0.4323
12	12:96139671:A:G	96139671	G	ADD	1536	3.641	4.635	-5.444	12.73	0.7855	0.4323
12	12:102949945:C:A	102949945	A	ADD	1536	-5.696	7.251	-19.91	8.516	-0.7855	0.4323
14	14:79400638:G:T	79400638	T	ADD	1536	3.41	4.341	-5.098	11.92	0.7855	0.4323
14	14:79858305:C:T	79858305	T	ADD	1536	4.488	5.714	-6.711	15.69	0.7855	0.4323
14	14:83499664:G:A	83499664	A	ADD	1536	-3.761	4.789	-13.15	5.624	-0.7855	0.4323
14	14:88149693:A:T	88149693	T	ADD	1536	-4.228	5.383	-14.78	6.323	-0.7855	0.4323
14	14:105981241:C:T	105981241	T	ADD	1536	3.422	4.356	-5.116	11.96	0.7855	0.4323
16	16:13457439:G:A	13457439	G	ADD	1536	3.85	4.902	-5.758	13.46	0.7854	0.4323
17	17:74872578:A:G	74872578	G	ADD	1536	3.466	4.413	-5.183	12.12	0.7855	0.4323
18	18:5942643:G:A	5942643	G	ADD	1536	-4.579	5.829	-16	6.846	-0.7855	0.4323
19	19:16072037:A:C	16072037	C	ADD	1536	6.053	7.705	-9.05	21.16	0.7855	0.4323
19	19:40473822:T:C	40473822	C	ADD	1536	-4.238	5.395	-14.81	6.336	-0.7855	0.4323
19	19:40480550:T:C	40480550	C	ADD	1536	-4.238	5.395	-14.81	6.336	-0.7855	0.4323
19	19:40486889:C:G	40486889	G	ADD	1536	-4.238	5.395	-14.81	6.336	-0.7855	0.4323
1	1:43530154:A:G	43530154	A	ADD	1536	-3.293	4.192	-11.51	4.924	-0.7854	0.4324
1	1:97809250:A:G	97809250	G	ADD	1536	3.423	4.359	-5.12	11.97	0.7854	0.4324
1	1:167800635:T:C	167800635	C	ADD	1536	-4.501	5.733	-15.74	6.734	-0.7852	0.4324
1	1:167800984:T:G	167800984	G	ADD	1536	-4.501	5.733	-15.74	6.734	-0.7852	0.4324
1	1:167801477:C:G	167801477	G	ADD	1536	-4.501	5.733	-15.74	6.734	-0.7852	0.4324
1	1:210547489:A:C	210547489	C	ADD	1536	-3.646	4.642	-12.75	5.453	-0.7854	0.4324
1	1:210547517:C:T	210547517	T	ADD	1536	-3.646	4.642	-12.75	5.453	-0.7854	0.4324
1	1:225268343:A:G	225268343	A	ADD	1536	-3.79	4.827	-13.25	5.671	-0.7852	0.4324
1	1:225277197:A:G	225277197	G	ADD	1536	-3.79	4.827	-13.25	5.671	-0.7852	0.4324
1	1:232129334:C:T	232129334	T	ADD	1536	4.04	5.145	-6.044	14.12	0.7852	0.4324
1	1:242180582:G:C	242180582	C	ADD	1536	-3.515	4.476	-12.29	5.258	-0.7853	0.4324
1	1:246298203:A:C	246298203	C	ADD	1536	4.662	5.937	-6.974	16.3	0.7853	0.4324
2	2:11530236:A:G	11530236	G	ADD	1536	3.567	4.542	-5.336	12.47	0.7853	0.4324
2	2:29279689:C:G	29279689	G	ADD	1536	4.887	6.223	-7.31	17.08	0.7853	0.4324
2	2:30185186:G:A	30185186	A	ADD	1536	3.316	4.223	-4.96	11.59	0.7853	0.4324
2	2:36942819:A:G	36942819	G	ADD	1536	-5.585	7.112	-19.53	8.355	-0.7853	0.4324
2	2:57441415:C:T	57441415	T	ADD	1536	3.461	4.407	-5.177	12.1	0.7853	0.4324
2	2:57442567:T:A	57442567	A	ADD	1536	3.461	4.407	-5.177	12.1	0.7853	0.4324
2	2:57452070:G:C	57452070	C	ADD	1536	3.461	4.407	-5.177	12.1	0.7853	0.4324
2	2:57454477:C:A	57454477	A	ADD	1536	3.461	4.407	-5.177	12.1	0.7853	0.4324
2	2:57455911:T:A	57455911	A	ADD	1536	3.461	4.407	-5.177	12.1	0.7853	0.4324
2	2:57456023:T:C	57456023	C	ADD	1536	3.461	4.407	-5.177	12.1	0.7853	0.4324
2	2:57456136:A:T	57456136	T	ADD	1536	3.461	4.407	-5.177	12.1	0.7853	0.4324
2	2:73516764:A:C	73516764	C	ADD	1536	3.286	4.185	-4.916	11.49	0.7852	0.4324
2	2:73516769:A:G	73516769	G	ADD	1536	3.286	4.185	-4.916	11.49	0.7852	0.4324
2	2:134943933:G:A	134943933	A	ADD	1536	-3.341	4.254	-11.68	4.997	-0.7853	0.4324
2	2:161010742:C:T	161010742	T	ADD	1536	-3.712	4.727	-12.98	5.553	-0.7853	0.4324
2	2:238820048:G:A	238820048	A	ADD	1536	-7.134	9.084	-24.94	10.67	-0.7854	0.4324
3	3:53626351:C:T	53626351	T	ADD	1536	5.855	7.457	-8.76	20.47	0.7852	0.4324
3	3:68434046:C:T	68434046	T	ADD	1536	-5.362	6.828	-18.75	8.021	-0.7853	0.4324
3	3:68434591:T:G	68434591	G	ADD	1536	-5.362	6.828	-18.75	8.021	-0.7853	0.4324
4	4:4731498:C:T	4731498	T	ADD	1536	3.372	4.294	-5.043	11.79	0.7853	0.4324
4	4:183009791:T:A	183009791	A	ADD	1536	4.053	5.161	-6.063	14.17	0.7853	0.4324
5	5:131613293:G:A	131613293	A	ADD	1536	-4.12	5.247	-14.4	6.164	-0.7852	0.4324
5	5:131613543:A:G	131613543	G	ADD	1536	-4.12	5.247	-14.4	6.164	-0.7852	0.4324
5	5:131614099:C:T	131614099	T	ADD	1536	-4.12	5.247	-14.4	6.164	-0.7852	0.4324
5	5:131615966:T:C	131615966	C	ADD	1536	-4.12	5.247	-14.4	6.164	-0.7852	0.4324
5	5:131616208:C:G	131616208	G	ADD	1536	-4.12	5.247	-14.4	6.164	-0.7852	0.4324
5	5:131616290:C:T	131616290	T	ADD	1536	-4.12	5.247	-14.4	6.164	-0.7852	0.4324
5	5:131616673:A:G	131616673	G	ADD	1536	-4.12	5.247	-14.4	6.164	-0.7852	0.4324
5	5:180115479:G:A	180115479	A	ADD	1536	-4.077	5.192	-14.25	6.099	-0.7853	0.4324
6	6:9189039:G:A	9189039	A	ADD	1536	-3.923	4.995	-13.71	5.868	-0.7852	0.4324
6	6:33052186:A:G	33052186	A	ADD	1536	-3.444	4.386	-12.04	5.152	-0.7853	0.4324
6	6:45916478:G:A	45916478	A	ADD	1536	-3.335	4.247	-11.66	4.989	-0.7852	0.4324
6	6:160687866:T:G	160687866	G	ADD	1536	-3.284	4.182	-11.48	4.912	-0.7853	0.4324
7	7:1088706:G:T	1088706	T	ADD	1536	3.829	4.876	-5.727	13.38	0.7853	0.4324
7	7:33130904:G:T	33130904	T	ADD	1536	-4.843	6.167	-16.93	7.245	-0.7853	0.4324
7	7:33135555:C:T	33135555	T	ADD	1536	-4.843	6.167	-16.93	7.245	-0.7853	0.4324
7	7:33138280:G:A	33138280	A	ADD	1536	-4.843	6.167	-16.93	7.245	-0.7853	0.4324
7	7:124111231:C:G	124111231	G	ADD	1536	-3.334	4.245	-11.65	4.987	-0.7852	0.4324
7	7:124111243:C:T	124111243	T	ADD	1536	-3.334	4.245	-11.65	4.987	-0.7852	0.4324
7	7:124116470:A:G	124116470	G	ADD	1536	-3.334	4.245	-11.65	4.987	-0.7852	0.4324
7	7:124118980:A:T	124118980	T	ADD	1536	-3.334	4.245	-11.65	4.987	-0.7852	0.4324
7	7:124123754:G:T	124123754	T	ADD	1536	-3.334	4.245	-11.65	4.987	-0.7852	0.4324
7	7:124123825:A:G	124123825	G	ADD	1536	-3.334	4.245	-11.65	4.987	-0.7852	0.4324
8	8:2728891:T:G	2728891	T	ADD	1536	-3.322	4.23	-11.61	4.969	-0.7854	0.4324
8	8:59349688:G:A	59349688	A	ADD	1536	5.005	6.373	-7.486	17.49	0.7853	0.4324
8	8:59350720:G:A	59350720	A	ADD	1536	5.005	6.373	-7.486	17.49	0.7853	0.4324
8	8:59351480:G:A	59351480	A	ADD	1536	5.005	6.373	-7.486	17.49	0.7853	0.4324
8	8:59361875:T:C	59361875	C	ADD	1536	5.005	6.373	-7.486	17.49	0.7853	0.4324
8	8:59364416:C:G	59364416	G	ADD	1536	5.005	6.373	-7.486	17.49	0.7853	0.4324
8	8:59365084:A:G	59365084	G	ADD	1536	5.005	6.373	-7.486	17.49	0.7853	0.4324
8	8:75424387:A:G	75424387	G	ADD	1536	3.312	4.218	-4.955	11.58	0.7853	0.4324
8	8:126525814:A:G	126525814	A	ADD	1536	4.221	5.375	-6.314	14.75	0.7853	0.4324
9	9:37020622:A:C	37020622	A	ADD	1536	3.366	4.287	-5.036	11.77	0.7852	0.4324
10	10:12850146:T:C	12850146	C	ADD	1536	3.442	4.383	-5.149	12.03	0.7852	0.4324
10	10:33514556:T:C	33514556	C	ADD	1536	-5.664	7.213	-19.8	8.473	-0.7852	0.4324
10	10:106978822:G:T	106978822	T	ADD	1536	7.447	9.485	-11.14	26.04	0.7852	0.4324
10	10:106982814:G:A	106982814	A	ADD	1536	7.447	9.485	-11.14	26.04	0.7852	0.4324
10	10:106987563:G:A	106987563	A	ADD	1536	7.447	9.485	-11.14	26.04	0.7852	0.4324
10	10:106990660:C:T	106990660	T	ADD	1536	7.447	9.485	-11.14	26.04	0.7852	0.4324
10	10:106991124:A:G	106991124	G	ADD	1536	7.447	9.485	-11.14	26.04	0.7852	0.4324
10	10:106991665:T:C	106991665	C	ADD	1536	7.447	9.485	-11.14	26.04	0.7852	0.4324
10	10:106999450:G:C	106999450	C	ADD	1536	7.447	9.485	-11.14	26.04	0.7852	0.4324
10	10:107002018:A:G	107002018	G	ADD	1536	7.447	9.485	-11.14	26.04	0.7852	0.4324
10	10:129387494:T:A	129387494	A	ADD	1536	5.325	6.781	-7.966	18.62	0.7853	0.4324
12	12:19244237:G:T	19244237	T	ADD	1536	4.542	5.784	-6.795	15.88	0.7852	0.4324
12	12:19244238:G:C	19244238	C	ADD	1536	4.542	5.784	-6.795	15.88	0.7852	0.4324
13	13:43290431:T:C	43290431	C	ADD	1536	4.074	5.188	-6.094	14.24	0.7853	0.4324
13	13:43290836:A:G	43290836	G	ADD	1536	4.074	5.188	-6.094	14.24	0.7853	0.4324
13	13:43292634:T:C	43292634	C	ADD	1536	4.074	5.188	-6.094	14.24	0.7853	0.4324
13	13:114158701:A:C	114158701	C	ADD	1536	5.392	6.867	-8.066	18.85	0.7853	0.4324
14	14:63743533:A:T	63743533	T	ADD	1536	-4.173	5.314	-14.59	6.241	-0.7853	0.4324
16	16:6968127:A:G	6968127	G	ADD	1536	3.826	4.872	-5.723	13.37	0.7853	0.4324
17	17:617121:A:C	617121	C	ADD	1536	-3.538	4.505	-12.37	5.292	-0.7853	0.4324
17	17:1801592:A:G	1801592	G	ADD	1536	3.664	4.666	-5.482	12.81	0.7852	0.4324
17	17:17398278:G:A	17398278	A	ADD	1536	5.989	7.626	-8.959	20.94	0.7852	0.4324
18	18:22698592:A:G	22698592	G	ADD	1536	-3.579	4.557	-12.51	5.353	-0.7853	0.4324
18	18:55159579:T:C	55159579	C	ADD	1536	-3.43	4.368	-11.99	5.131	-0.7852	0.4324
18	18:55160677:C:T	55160677	T	ADD	1536	-3.423	4.359	-11.97	5.121	-0.7853	0.4324
18	18:55160783:C:T	55160783	T	ADD	1536	-3.423	4.359	-11.97	5.121	-0.7853	0.4324
20	20:9239389:T:C	9239389	C	ADD	1536	-3.503	4.46	-12.24	5.239	-0.7854	0.4324
22	22:37558356:G:A	37558356	A	ADD	1536	4.657	5.93	-6.965	16.28	0.7854	0.4324
1	1:72520194:T:G	72520194	G	ADD	1536	3.667	4.671	-5.488	12.82	0.7851	0.4325
1	1:72526699:T:C	72526699	C	ADD	1536	3.667	4.671	-5.488	12.82	0.7851	0.4325
1	1:72528539:T:C	72528539	C	ADD	1536	3.667	4.671	-5.488	12.82	0.7851	0.4325
1	1:72528658:A:T	72528658	T	ADD	1536	3.667	4.671	-5.488	12.82	0.7851	0.4325
1	1:72529407:A:T	72529407	T	ADD	1536	3.667	4.671	-5.488	12.82	0.7851	0.4325
1	1:72529627:G:A	72529627	A	ADD	1536	3.667	4.671	-5.488	12.82	0.7851	0.4325
1	1:72531925:G:A	72531925	A	ADD	1536	3.667	4.671	-5.488	12.82	0.7851	0.4325
1	1:72532190:G:A	72532190	A	ADD	1536	3.667	4.671	-5.488	12.82	0.7851	0.4325
1	1:72532506:G:A	72532506	A	ADD	1536	3.667	4.671	-5.488	12.82	0.7851	0.4325
1	1:72535536:C:A	72535536	A	ADD	1536	3.667	4.671	-5.488	12.82	0.7851	0.4325
1	1:72537442:C:T	72537442	T	ADD	1536	3.667	4.671	-5.488	12.82	0.7851	0.4325
1	1:72540901:G:A	72540901	A	ADD	1536	3.667	4.671	-5.488	12.82	0.7851	0.4325
1	1:72542681:G:A	72542681	A	ADD	1536	3.667	4.671	-5.488	12.82	0.7851	0.4325
1	1:72543302:G:A	72543302	A	ADD	1536	3.667	4.671	-5.488	12.82	0.7851	0.4325
1	1:72544051:C:T	72544051	T	ADD	1536	3.667	4.671	-5.488	12.82	0.7851	0.4325
1	1:72547402:G:A	72547402	A	ADD	1536	3.667	4.671	-5.488	12.82	0.7851	0.4325
1	1:72549608:C:T	72549608	T	ADD	1536	3.667	4.671	-5.488	12.82	0.7851	0.4325
1	1:72550299:C:T	72550299	T	ADD	1536	3.667	4.671	-5.488	12.82	0.7851	0.4325
1	1:72550303:C:T	72550303	T	ADD	1536	3.667	4.671	-5.488	12.82	0.7851	0.4325
1	1:238695980:T:C	238695980	T	ADD	1536	-3.396	4.325	-11.87	5.08	-0.7852	0.4325
2	2:102627363:T:A	102627363	A	ADD	1536	3.563	4.538	-5.331	12.46	0.7851	0.4325
2	2:102627520:T:C	102627520	C	ADD	1536	3.563	4.538	-5.331	12.46	0.7851	0.4325
2	2:242841399:T:G	242841399	G	ADD	1536	4.915	6.26	-7.355	17.19	0.7851	0.4325
2	2:242842090:C:T	242842090	T	ADD	1536	4.915	6.26	-7.355	17.19	0.7851	0.4325
2	2:242842141:C:T	242842141	T	ADD	1536	4.915	6.26	-7.355	17.19	0.7851	0.4325
2	2:242842382:C:T	242842382	T	ADD	1536	4.915	6.26	-7.355	17.19	0.7851	0.4325
2	2:242843504:C:T	242843504	T	ADD	1536	4.915	6.26	-7.355	17.19	0.7851	0.4325
3	3:16259247:A:G	16259247	G	ADD	1536	4.368	5.564	-6.537	15.27	0.7851	0.4325
3	3:26702980:A:G	26702980	A	ADD	1536	3.657	4.658	-5.472	12.79	0.7851	0.4325
3	3:30885477:T:A	30885477	A	ADD	1536	4.705	5.993	-7.041	16.45	0.7851	0.4325
3	3:33094455:C:G	33094455	G	ADD	1536	-3.931	5.006	-13.74	5.882	-0.7851	0.4325
3	3:152534208:A:T	152534208	T	ADD	1536	-4.07	5.184	-14.23	6.09	-0.7851	0.4325
3	3:191138031:C:T	191138031	T	ADD	1536	3.917	4.99	-5.863	13.7	0.7851	0.4325
4	4:37646759:A:G	37646759	G	ADD	1536	5.138	6.544	-7.687	17.96	0.7852	0.4325
4	4:37653906:C:T	37653906	T	ADD	1536	5.233	6.665	-7.83	18.3	0.7852	0.4325
4	4:37656237:G:T	37656237	T	ADD	1536	5.233	6.665	-7.83	18.3	0.7852	0.4325
4	4:179989221:A:G	179989221	G	ADD	1536	-4.135	5.267	-14.46	6.188	-0.7851	0.4325
5	5:6360924:G:A	6360924	A	ADD	1536	7.143	9.097	-10.69	24.97	0.7851	0.4325
5	5:23050097:A:T	23050097	T	ADD	1536	-4.119	5.247	-14.4	6.165	-0.7851	0.4325
5	5:53904596:A:G	53904596	G	ADD	1536	3.443	4.384	-5.151	12.04	0.7852	0.4325
6	6:86975297:A:C	86975297	C	ADD	1536	4.415	5.623	-6.606	15.44	0.7852	0.4325
6	6:108008006:G:A	108008006	A	ADD	1536	3.484	4.438	-5.214	12.18	0.7851	0.4325
6	6:108008068:T:C	108008068	C	ADD	1536	3.484	4.438	-5.214	12.18	0.7851	0.4325
6	6:108008518:A:T	108008518	T	ADD	1536	3.484	4.438	-5.214	12.18	0.7851	0.4325
6	6:119001946:T:G	119001946	G	ADD	1536	3.432	4.372	-5.137	12	0.7851	0.4325
6	6:119006496:G:A	119006496	A	ADD	1536	3.432	4.372	-5.137	12	0.7851	0.4325
6	6:119009110:A:G	119009110	G	ADD	1536	3.432	4.372	-5.137	12	0.7851	0.4325
6	6:119010106:G:A	119010106	A	ADD	1536	3.432	4.372	-5.137	12	0.7851	0.4325
6	6:119013976:C:G	119013976	G	ADD	1536	3.432	4.372	-5.137	12	0.7851	0.4325
6	6:143008964:T:G	143008964	G	ADD	1536	3.594	4.577	-5.377	12.57	0.7852	0.4325
7	7:93592846:G:A	93592846	A	ADD	1536	-3.593	4.577	-12.56	5.377	-0.7851	0.4325
7	7:99665834:C:T	99665834	T	ADD	1536	-3.437	4.378	-12.02	5.143	-0.7852	0.4325
7	7:99670932:T:C	99670932	C	ADD	1536	-3.437	4.378	-12.02	5.143	-0.7852	0.4325
7	7:99675659:T:G	99675659	G	ADD	1536	-3.437	4.378	-12.02	5.143	-0.7852	0.4325
7	7:99677917:T:A	99677917	A	ADD	1536	-3.437	4.378	-12.02	5.143	-0.7852	0.4325
8	8:13849417:G:A	13849417	A	ADD	1536	-3.379	4.304	-11.82	5.057	-0.7851	0.4325
8	8:83228387:C:G	83228387	G	ADD	1536	-5.033	6.41	-17.6	7.531	-0.7851	0.4325
8	8:121900363:T:C	121900363	C	ADD	1536	5.563	7.086	-8.325	19.45	0.7851	0.4325
8	8:121900367:C:T	121900367	T	ADD	1536	5.563	7.086	-8.325	19.45	0.7851	0.4325
8	8:121904066:C:T	121904066	T	ADD	1536	5.563	7.086	-8.325	19.45	0.7851	0.4325
9	9:26682814:G:T	26682814	T	ADD	1536	6.505	8.285	-9.733	22.74	0.7852	0.4325
10	10:17580176:A:G	17580176	G	ADD	1536	6.106	7.777	-9.136	21.35	0.7851	0.4325
11	11:29809045:A:G	29809045	G	ADD	1536	-3.922	4.996	-13.71	5.869	-0.7851	0.4325
11	11:80468471:G:A	80468471	A	ADD	1536	-4.039	5.144	-14.12	6.043	-0.7851	0.4325
11	11:98956981:A:G	98956981	A	ADD	1536	-3.408	4.341	-11.92	5.1	-0.7851	0.4325
13	13:59628351:T:C	59628351	C	ADD	1536	5.214	6.641	-7.802	18.23	0.7851	0.4325
14	14:24587545:A:G	24587545	A	ADD	1536	-3.438	4.379	-12.02	5.145	-0.7852	0.4325
14	14:24591918:G:C	24591918	G	ADD	1536	-3.438	4.379	-12.02	5.145	-0.7852	0.4325
17	17:5073141:G:A	5073141	A	ADD	1536	-5.147	6.556	-18	7.702	-0.7851	0.4325
17	17:5075852:A:G	5075852	G	ADD	1536	-5.147	6.556	-18	7.702	-0.7851	0.4325
17	17:64518507:C:A	64518507	A	ADD	1536	-3.644	4.641	-12.74	5.452	-0.7852	0.4325
20	20:15869650:C:T	15869650	T	ADD	1536	3.709	4.725	-5.551	12.97	0.7851	0.4325
21	21:21073811:T:A	21073811	A	ADD	1536	-3.413	4.347	-11.93	5.108	-0.7851	0.4325
21	21:21074349:C:T	21074349	T	ADD	1536	-3.413	4.347	-11.93	5.108	-0.7851	0.4325
21	21:30160610:A:G	30160610	G	ADD	1536	3.661	4.663	-5.479	12.8	0.7851	0.4325
21	21:31031673:C:T	31031673	T	ADD	1536	-3.531	4.497	-12.34	5.284	-0.7851	0.4325
2	2:56191202:A:G	56191202	G	ADD	1536	-4.356	5.549	-15.23	6.52	-0.785	0.4326
2	2:56193665:A:C	56193665	C	ADD	1536	-4.356	5.549	-15.23	6.52	-0.785	0.4326
2	2:56194133:T:G	56194133	G	ADD	1536	-4.356	5.549	-15.23	6.52	-0.785	0.4326
2	2:129280640:G:A	129280640	A	ADD	1536	-5.089	6.483	-17.79	7.617	-0.785	0.4326
2	2:130082855:A:G	130082855	G	ADD	1536	4.384	5.585	-6.563	15.33	0.785	0.4326
2	2:130083919:A:G	130083919	G	ADD	1536	4.384	5.585	-6.563	15.33	0.785	0.4326
2	2:205926400:T:C	205926400	T	ADD	1536	-3.281	4.18	-11.47	4.912	-0.785	0.4326
3	3:28748823:A:G	28748823	G	ADD	1536	-3.687	4.697	-12.89	5.519	-0.785	0.4326
3	3:65831809:G:A	65831809	A	ADD	1536	7.383	9.407	-11.05	25.82	0.7849	0.4326
4	4:31485798:A:G	31485798	G	ADD	1536	-4.919	6.267	-17.2	7.363	-0.785	0.4326
4	4:91882040:A:G	91882040	G	ADD	1536	3.334	4.247	-4.989	11.66	0.785	0.4326
4	4:131983567:G:A	131983567	A	ADD	1536	4.168	5.31	-6.239	14.58	0.785	0.4326
6	6:30890431:A:G	30890431	A	ADD	1536	-4.959	6.317	-17.34	7.422	-0.785	0.4326
6	6:31246598:C:G	31246598	G	ADD	1536	4.905	6.249	-7.343	17.15	0.785	0.4326
6	6:78909084:C:G	78909084	G	ADD	1536	-4.95	6.305	-17.31	7.408	-0.785	0.4326
6	6:78909403:A:G	78909403	G	ADD	1536	-4.95	6.305	-17.31	7.408	-0.785	0.4326
6	6:78917186:T:G	78917186	G	ADD	1536	-4.95	6.305	-17.31	7.408	-0.785	0.4326
6	6:78917272:C:T	78917272	T	ADD	1536	-4.95	6.305	-17.31	7.408	-0.785	0.4326
6	6:95072288:G:A	95072288	A	ADD	1536	-3.574	4.553	-12.5	5.349	-0.785	0.4326
6	6:99792273:G:A	99792273	A	ADD	1536	6.945	8.848	-10.4	24.29	0.7849	0.4326
7	7:48439652:T:A	48439652	A	ADD	1536	3.642	4.64	-5.453	12.74	0.7849	0.4326
7	7:156439826:G:A	156439826	A	ADD	1536	3.823	4.87	-5.722	13.37	0.785	0.4326
8	8:20134075:G:A	20134075	A	ADD	1536	-3.349	4.266	-11.71	5.013	-0.7849	0.4326
8	8:20134283:A:G	20134283	G	ADD	1536	-3.349	4.266	-11.71	5.013	-0.7849	0.4326
9	9:29675907:A:G	29675907	G	ADD	1536	-3.352	4.271	-11.72	5.019	-0.7849	0.4326
10	10:9035786:A:G	9035786	G	ADD	1536	3.44	4.383	-5.151	12.03	0.7849	0.4326
10	10:9036532:G:A	9036532	A	ADD	1536	3.44	4.383	-5.151	12.03	0.7849	0.4326
10	10:9036637:C:T	9036637	T	ADD	1536	3.44	4.383	-5.151	12.03	0.7849	0.4326
10	10:9036756:T:C	9036756	C	ADD	1536	3.44	4.383	-5.151	12.03	0.7849	0.4326
11	11:32284173:G:A	32284173	G	ADD	1536	4.636	5.906	-6.94	16.21	0.785	0.4326
11	11:116848186:T:C	116848186	C	ADD	1536	-5.676	7.231	-19.85	8.497	-0.7849	0.4326
11	11:116850351:T:A	116850351	A	ADD	1536	-5.676	7.231	-19.85	8.497	-0.7849	0.4326
11	11:116851367:A:G	116851367	G	ADD	1536	-5.676	7.231	-19.85	8.497	-0.7849	0.4326
11	11:116852687:T:A	116852687	A	ADD	1536	-5.676	7.231	-19.85	8.497	-0.7849	0.4326
11	11:116853922:G:A	116853922	A	ADD	1536	-5.676	7.231	-19.85	8.497	-0.7849	0.4326
11	11:116854021:A:G	116854021	G	ADD	1536	-5.676	7.231	-19.85	8.497	-0.7849	0.4326
11	11:116854181:A:G	116854181	G	ADD	1536	-5.676	7.231	-19.85	8.497	-0.7849	0.4326
11	11:116856322:A:C	116856322	C	ADD	1536	-5.676	7.231	-19.85	8.497	-0.7849	0.4326
11	11:116856698:C:G	116856698	G	ADD	1536	-5.676	7.231	-19.85	8.497	-0.7849	0.4326
11	11:116856709:C:T	116856709	T	ADD	1536	-5.676	7.231	-19.85	8.497	-0.7849	0.4326
11	11:116856992:T:A	116856992	A	ADD	1536	-5.676	7.231	-19.85	8.497	-0.7849	0.4326
11	11:116857652:G:A	116857652	A	ADD	1536	-5.676	7.231	-19.85	8.497	-0.7849	0.4326
11	11:116862245:C:G	116862245	G	ADD	1536	-5.676	7.231	-19.85	8.497	-0.7849	0.4326
11	11:116862661:C:T	116862661	T	ADD	1536	-5.676	7.231	-19.85	8.497	-0.7849	0.4326
11	11:116862755:C:T	116862755	T	ADD	1536	-5.676	7.231	-19.85	8.497	-0.7849	0.4326
12	12:7053085:A:G	7053085	G	ADD	1536	-3.833	4.883	-13.4	5.738	-0.7849	0.4326
12	12:115440789:C:A	115440789	A	ADD	1536	3.671	4.677	-5.496	12.84	0.7849	0.4326
13	13:76455015:C:T	76455015	T	ADD	1536	-3.735	4.758	-13.06	5.59	-0.785	0.4326
13	13:76455114:G:A	76455114	A	ADD	1536	-3.735	4.758	-13.06	5.59	-0.785	0.4326
13	13:76455141:G:A	76455141	A	ADD	1536	-3.735	4.758	-13.06	5.59	-0.785	0.4326
13	13:76455158:G:C	76455158	C	ADD	1536	-3.735	4.758	-13.06	5.59	-0.785	0.4326
13	13:76455190:G:A	76455190	A	ADD	1536	-3.735	4.758	-13.06	5.59	-0.785	0.4326
13	13:76455271:T:A	76455271	A	ADD	1536	-3.735	4.758	-13.06	5.59	-0.785	0.4326
13	13:76456026:C:G	76456026	G	ADD	1536	-3.735	4.758	-13.06	5.59	-0.785	0.4326
13	13:76460756:A:T	76460756	T	ADD	1536	-3.735	4.758	-13.06	5.59	-0.785	0.4326
13	13:76461376:A:C	76461376	C	ADD	1536	-3.735	4.758	-13.06	5.59	-0.785	0.4326
14	14:62041612:G:A	62041612	A	ADD	1536	4.059	5.171	-6.077	14.19	0.7849	0.4326
14	14:62041859:C:T	62041859	T	ADD	1536	4.059	5.171	-6.077	14.19	0.7849	0.4326
16	16:13875238:C:A	13875238	A	ADD	1536	6.309	8.038	-9.444	22.06	0.785	0.4326
16	16:49024792:G:C	49024792	C	ADD	1536	-3.403	4.336	-11.9	5.095	-0.7849	0.4326
17	17:1864245:G:A	1864245	A	ADD	1536	-7.205	9.177	-25.19	10.78	-0.785	0.4326
17	17:31703091:A:G	31703091	G	ADD	1536	-5.951	7.581	-20.81	8.907	-0.785	0.4326
17	17:55687346:G:A	55687346	A	ADD	1536	-3.395	4.326	-11.87	5.083	-0.7849	0.4326
19	19:55535289:A:G	55535289	A	ADD	1536	-4.478	5.704	-15.66	6.702	-0.785	0.4326
22	22:17491584:A:G	17491584	G	ADD	1536	3.261	4.155	-4.882	11.4	0.785	0.4326
2	2:11176480:C:G	11176480	C	ADD	1536	-3.379	4.307	-11.82	5.061	-0.7847	0.4327
2	2:11177609:C:G	11177609	C	ADD	1536	-3.379	4.307	-11.82	5.061	-0.7847	0.4327
2	2:11182136:A:G	11182136	A	ADD	1536	-3.379	4.307	-11.82	5.061	-0.7847	0.4327
2	2:11183443:C:A	11183443	C	ADD	1536	-3.379	4.307	-11.82	5.061	-0.7847	0.4327
2	2:43148487:G:A	43148487	G	ADD	1536	3.363	4.284	-5.035	11.76	0.7849	0.4327
2	2:144080232:A:G	144080232	G	ADD	1536	3.329	4.242	-4.985	11.64	0.7849	0.4327
2	2:144081933:G:A	144081933	A	ADD	1536	3.329	4.242	-4.985	11.64	0.7849	0.4327
2	2:201114486:G:A	201114486	A	ADD	1536	-4.135	5.269	-14.46	6.192	-0.7848	0.4327
2	2:201116878:A:G	201116878	G	ADD	1536	-4.135	5.269	-14.46	6.192	-0.7848	0.4327
2	2:201124959:A:G	201124959	G	ADD	1536	-4.135	5.269	-14.46	6.192	-0.7848	0.4327
2	2:201125410:T:G	201125410	G	ADD	1536	-4.135	5.269	-14.46	6.192	-0.7848	0.4327
3	3:115186114:C:T	115186114	T	ADD	1536	3.736	4.761	-5.595	13.07	0.7848	0.4327
4	4:1274734:A:G	1274734	G	ADD	1536	-3.445	4.39	-12.05	5.158	-0.7848	0.4327
4	4:91873093:G:A	91873093	G	ADD	1536	4.159	5.299	-6.227	14.54	0.7848	0.4327
4	4:124929866:G:A	124929866	A	ADD	1536	3.438	4.381	-5.149	12.03	0.7848	0.4327
4	4:124929888:T:G	124929888	G	ADD	1536	3.438	4.381	-5.149	12.03	0.7848	0.4327
4	4:124929902:G:T	124929902	T	ADD	1536	3.438	4.381	-5.149	12.03	0.7848	0.4327
4	4:124929917:C:T	124929917	T	ADD	1536	3.438	4.381	-5.149	12.03	0.7848	0.4327
5	5:20351083:G:T	20351083	T	ADD	1536	-4.937	6.291	-17.27	7.394	-0.7847	0.4327
5	5:29825449:C:A	29825449	A	ADD	1536	4.426	5.64	-6.629	15.48	0.7847	0.4327
5	5:29827941:C:T	29827941	T	ADD	1536	4.426	5.64	-6.629	15.48	0.7847	0.4327
6	6:19798682:G:A	19798682	A	ADD	1536	3.846	4.9	-5.759	13.45	0.7848	0.4327
6	6:70840273:T:A	70840273	A	ADD	1536	3.462	4.412	-5.185	12.11	0.7848	0.4327
6	6:70840287:A:T	70840287	T	ADD	1536	3.462	4.412	-5.185	12.11	0.7848	0.4327
6	6:117722344:T:A	117722344	A	ADD	1536	3.972	5.061	-5.947	13.89	0.7848	0.4327
6	6:119098158:G:A	119098158	A	ADD	1536	4.271	5.442	-6.396	14.94	0.7848	0.4327
6	6:119101336:A:T	119101336	T	ADD	1536	4.271	5.442	-6.396	14.94	0.7848	0.4327
6	6:119102964:C:T	119102964	T	ADD	1536	4.271	5.442	-6.396	14.94	0.7848	0.4327
6	6:121113018:G:T	121113018	T	ADD	1536	-3.339	4.254	-11.68	4.999	-0.7848	0.4327
6	6:121114974:A:G	121114974	G	ADD	1536	-3.339	4.254	-11.68	4.999	-0.7848	0.4327
6	6:165356039:T:A	165356039	A	ADD	1536	6.154	7.842	-9.216	21.52	0.7847	0.4327
6	6:165359037:C:T	165359037	T	ADD	1536	6.154	7.842	-9.216	21.52	0.7847	0.4327
6	6:165361437:T:C	165361437	C	ADD	1536	6.154	7.842	-9.216	21.52	0.7847	0.4327
6	6:165362752:A:T	165362752	T	ADD	1536	6.154	7.842	-9.216	21.52	0.7847	0.4327
6	6:165369421:A:T	165369421	T	ADD	1536	6.154	7.842	-9.216	21.52	0.7847	0.4327
6	6:165374770:A:G	165374770	G	ADD	1536	6.154	7.842	-9.216	21.52	0.7847	0.4327
6	6:165380776:G:A	165380776	A	ADD	1536	6.154	7.842	-9.216	21.52	0.7847	0.4327
7	7:78869490:G:A	78869490	A	ADD	1536	-3.385	4.313	-11.84	5.068	-0.7848	0.4327
8	8:3310768:G:A	3310768	A	ADD	1536	-5.215	6.645	-18.24	7.809	-0.7848	0.4327
8	8:11640662:G:C	11640662	C	ADD	1536	4.087	5.208	-6.121	14.3	0.7847	0.4327
8	8:85124915:A:G	85124915	G	ADD	1536	-4.973	6.337	-17.39	7.447	-0.7848	0.4327
9	9:29735390:A:G	29735390	G	ADD	1536	-3.537	4.507	-12.37	5.297	-0.7847	0.4327
9	9:79327585:G:A	79327585	A	ADD	1536	-3.434	4.376	-12.01	5.142	-0.7848	0.4327
10	10:43814896:A:G	43814896	G	ADD	1536	-3.363	4.285	-11.76	5.036	-0.7847	0.4327
10	10:67064575:A:G	67064575	G	ADD	1536	5.451	6.947	-8.164	19.07	0.7848	0.4327
12	12:32651232:C:T	32651232	T	ADD	1536	-5.363	6.834	-18.76	8.03	-0.7849	0.4327
12	12:32654210:A:G	32654210	G	ADD	1536	-5.363	6.834	-18.76	8.03	-0.7849	0.4327
12	12:32654627:T:C	32654627	C	ADD	1536	-5.363	6.834	-18.76	8.03	-0.7849	0.4327
12	12:32657276:G:A	32657276	A	ADD	1536	-5.363	6.834	-18.76	8.03	-0.7849	0.4327
12	12:32657473:G:T	32657473	T	ADD	1536	-5.363	6.834	-18.76	8.03	-0.7849	0.4327
13	13:93599953:G:A	93599953	G	ADD	1536	-3.301	4.207	-11.55	4.944	-0.7847	0.4327
14	14:72909583:C:G	72909583	G	ADD	1536	-4.652	5.928	-16.27	6.967	-0.7847	0.4327
15	15:47537213:A:G	47537213	G	ADD	1536	-6.427	8.189	-22.48	9.624	-0.7847	0.4327
15	15:47540209:A:G	47540209	G	ADD	1536	-6.427	8.189	-22.48	9.624	-0.7847	0.4327
15	15:47544152:G:A	47544152	A	ADD	1536	-6.427	8.189	-22.48	9.624	-0.7847	0.4327
15	15:47546530:A:G	47546530	G	ADD	1536	-6.427	8.189	-22.48	9.624	-0.7847	0.4327
16	16:80641657:G:T	80641657	T	ADD	1536	3.443	4.387	-5.156	12.04	0.7847	0.4327
18	18:24181268:A:G	24181268	G	ADD	1536	-6.148	7.834	-21.5	9.207	-0.7848	0.4327
18	18:33393172:C:T	33393172	T	ADD	1536	-3.628	4.622	-12.69	5.432	-0.7848	0.4327
18	18:33395386:G:A	33395386	A	ADD	1536	-3.628	4.622	-12.69	5.432	-0.7848	0.4327
18	18:33395608:C:G	33395608	G	ADD	1536	-3.628	4.622	-12.69	5.432	-0.7848	0.4327
18	18:33396298:A:G	33396298	G	ADD	1536	-3.628	4.622	-12.69	5.432	-0.7848	0.4327
18	18:33397307:A:G	33397307	G	ADD	1536	-3.628	4.622	-12.69	5.432	-0.7848	0.4327
18	18:33398911:G:T	33398911	T	ADD	1536	-3.628	4.622	-12.69	5.432	-0.7848	0.4327
19	19:18735891:G:A	18735891	A	ADD	1536	7.022	8.946	-10.51	24.56	0.7849	0.4327
19	19:18745079:G:C	18745079	C	ADD	1536	7.022	8.946	-10.51	24.56	0.7849	0.4327
20	20:46944268:T:C	46944268	C	ADD	1536	-5.208	6.636	-18.21	7.798	-0.7849	0.4327
20	20:46945751:G:A	46945751	A	ADD	1536	-5.208	6.636	-18.21	7.798	-0.7849	0.4327
20	20:46945882:G:A	46945882	A	ADD	1536	-5.208	6.636	-18.21	7.798	-0.7849	0.4327
20	20:46946575:A:G	46946575	G	ADD	1536	-5.208	6.636	-18.21	7.798	-0.7849	0.4327
21	21:27683304:G:A	27683304	A	ADD	1536	-3.779	4.816	-13.22	5.66	-0.7847	0.4327
22	22:20193114:C:A	20193114	A	ADD	1536	4.919	6.268	-7.367	17.2	0.7847	0.4327
22	22:47268167:A:G	47268167	A	ADD	1536	-3.384	4.311	-11.83	5.066	-0.7848	0.4327
1	1:200285429:G:A	200285429	A	ADD	1536	3.31	4.219	-4.959	11.58	0.7846	0.4328
1	1:236358092:G:A	236358092	G	ADD	1536	3.399	4.331	-5.091	11.89	0.7847	0.4328
2	2:37556536:C:T	37556536	T	ADD	1536	3.46	4.41	-5.183	12.1	0.7846	0.4328
2	2:101321075:G:A	101321075	A	ADD	1536	-4.017	5.12	-14.05	6.018	-0.7846	0.4328
2	2:220864654:A:C	220864654	A	ADD	1536	3.449	4.396	-5.168	12.07	0.7846	0.4328
2	2:241654958:G:A	241654958	A	ADD	1536	-4.011	5.112	-14.03	6.009	-0.7846	0.4328
2	2:242814027:C:T	242814027	T	ADD	1536	4.924	6.276	-7.375	17.22	0.7847	0.4328
3	3:16835968:T:C	16835968	C	ADD	1536	-4.057	5.171	-14.19	6.078	-0.7846	0.4328
3	3:56576503:C:T	56576503	T	ADD	1536	-3.295	4.2	-11.53	4.937	-0.7846	0.4328
3	3:118001228:A:G	118001228	G	ADD	1536	5.228	6.663	-7.832	18.29	0.7846	0.4328
3	3:119120382:G:A	119120382	A	ADD	1536	4.73	6.029	-7.086	16.55	0.7846	0.4328
3	3:168270794:C:A	168270794	C	ADD	1536	3.331	4.245	-4.99	11.65	0.7846	0.4328
3	3:183738460:A:C	183738460	A	ADD	1536	-4.326	5.515	-15.13	6.482	-0.7846	0.4328
3	3:183738626:T:A	183738626	T	ADD	1536	-4.326	5.515	-15.13	6.482	-0.7846	0.4328
4	4:28575873:G:A	28575873	A	ADD	1536	-5.842	7.446	-20.44	8.752	-0.7846	0.4328
4	4:160804068:A:G	160804068	G	ADD	1536	-5.784	7.371	-20.23	8.663	-0.7847	0.4328
4	4:161282507:A:G	161282507	G	ADD	1536	-5.24	6.677	-18.33	7.848	-0.7847	0.4328
4	4:175025185:A:T	175025185	T	ADD	1536	3.304	4.211	-4.949	11.56	0.7846	0.4328
4	4:175026722:C:A	175026722	A	ADD	1536	3.304	4.211	-4.949	11.56	0.7846	0.4328
4	4:175026757:A:G	175026757	G	ADD	1536	3.304	4.211	-4.949	11.56	0.7846	0.4328
4	4:175026876:G:A	175026876	A	ADD	1536	3.304	4.211	-4.949	11.56	0.7846	0.4328
4	4:175026907:A:G	175026907	G	ADD	1536	3.304	4.211	-4.949	11.56	0.7846	0.4328
4	4:175027066:T:C	175027066	C	ADD	1536	3.304	4.211	-4.949	11.56	0.7846	0.4328
4	4:175027160:G:A	175027160	A	ADD	1536	3.304	4.211	-4.949	11.56	0.7846	0.4328
4	4:175027437:C:T	175027437	T	ADD	1536	3.304	4.211	-4.949	11.56	0.7846	0.4328
4	4:175027516:A:G	175027516	G	ADD	1536	3.304	4.211	-4.949	11.56	0.7846	0.4328
4	4:177523623:C:A	177523623	A	ADD	1536	5.7	7.264	-8.538	19.94	0.7847	0.4328
4	4:177526169:C:T	177526169	T	ADD	1536	5.7	7.264	-8.538	19.94	0.7847	0.4328
4	4:177526927:G:A	177526927	A	ADD	1536	5.7	7.264	-8.538	19.94	0.7847	0.4328
4	4:177527996:G:A	177527996	A	ADD	1536	5.7	7.264	-8.538	19.94	0.7847	0.4328
4	4:177529026:G:A	177529026	A	ADD	1536	5.7	7.264	-8.538	19.94	0.7847	0.4328
4	4:177529041:C:T	177529041	T	ADD	1536	5.7	7.264	-8.538	19.94	0.7847	0.4328
5	5:78828196:A:T	78828196	A	ADD	1536	-3.32	4.231	-11.61	4.973	-0.7846	0.4328
5	5:102206925:C:T	102206925	T	ADD	1536	-4.831	6.158	-16.9	7.237	-0.7846	0.4328
5	5:102206990:A:T	102206990	T	ADD	1536	-4.831	6.158	-16.9	7.237	-0.7846	0.4328
5	5:102207611:C:T	102207611	T	ADD	1536	-4.831	6.158	-16.9	7.237	-0.7846	0.4328
5	5:102208253:G:A	102208253	A	ADD	1536	-4.831	6.158	-16.9	7.237	-0.7846	0.4328
5	5:102209823:G:A	102209823	A	ADD	1536	-4.831	6.158	-16.9	7.237	-0.7846	0.4328
5	5:102209999:G:A	102209999	A	ADD	1536	-4.831	6.158	-16.9	7.237	-0.7846	0.4328
5	5:102212963:G:A	102212963	A	ADD	1536	-4.831	6.158	-16.9	7.237	-0.7846	0.4328
5	5:102214822:G:C	102214822	C	ADD	1536	-4.831	6.158	-16.9	7.237	-0.7846	0.4328
5	5:102215516:G:A	102215516	A	ADD	1536	-4.831	6.158	-16.9	7.237	-0.7846	0.4328
5	5:102216654:A:G	102216654	G	ADD	1536	-4.831	6.158	-16.9	7.237	-0.7846	0.4328
5	5:102217148:T:G	102217148	G	ADD	1536	-4.831	6.158	-16.9	7.237	-0.7846	0.4328
5	5:102217484:C:G	102217484	G	ADD	1536	-4.831	6.158	-16.9	7.237	-0.7846	0.4328
5	5:102218272:C:T	102218272	T	ADD	1536	-4.831	6.158	-16.9	7.237	-0.7846	0.4328
5	5:102218906:T:C	102218906	C	ADD	1536	-4.831	6.158	-16.9	7.237	-0.7846	0.4328
5	5:102220622:G:A	102220622	A	ADD	1536	-4.831	6.158	-16.9	7.237	-0.7846	0.4328
5	5:144369950:A:G	144369950	A	ADD	1536	5.38	6.856	-8.058	18.82	0.7847	0.4328
6	6:32590483:C:T	32590483	T	ADD	1536	3.986	5.079	-5.97	13.94	0.7846	0.4328
6	6:33060949:C:T	33060949	C	ADD	1536	-3.401	4.335	-11.9	5.096	-0.7845	0.4328
6	6:134559412:A:G	134559412	G	ADD	1536	4.006	5.105	-6	14.01	0.7847	0.4328
6	6:136276087:A:G	136276087	A	ADD	1536	3.344	4.262	-5.009	11.7	0.7847	0.4328
7	7:14931048:A:G	14931048	A	ADD	1536	5.811	7.406	-8.705	20.33	0.7846	0.4328
8	8:63924912:C:T	63924912	C	ADD	1536	3.258	4.152	-4.881	11.4	0.7846	0.4328
9	9:2939065:A:C	2939065	C	ADD	1536	-3.445	4.39	-12.05	5.16	-0.7846	0.4328
9	9:137722170:G:A	137722170	A	ADD	1536	3.28	4.18	-4.912	11.47	0.7847	0.4328
10	10:18716531:A:G	18716531	G	ADD	1536	7.225	9.208	-10.82	25.27	0.7846	0.4328
10	10:115388138:G:A	115388138	A	ADD	1536	5.517	7.031	-8.263	19.3	0.7847	0.4328
11	11:20326815:T:A	20326815	A	ADD	1536	3.762	4.795	-5.635	13.16	0.7847	0.4328
11	11:74797588:C:G	74797588	G	ADD	1536	3.437	4.381	-5.149	12.02	0.7846	0.4328
12	12:19718239:C:T	19718239	T	ADD	1536	3.4	4.333	-5.093	11.89	0.7846	0.4328
12	12:42916923:C:T	42916923	T	ADD	1536	4.433	5.65	-6.64	15.51	0.7847	0.4328
12	12:52857493:T:A	52857493	A	ADD	1536	-3.317	4.227	-11.6	4.968	-0.7846	0.4328
12	12:52857498:G:C	52857498	C	ADD	1536	-3.317	4.227	-11.6	4.968	-0.7846	0.4328
12	12:115206365:A:G	115206365	G	ADD	1536	3.743	4.77	-5.607	13.09	0.7847	0.4328
12	12:125209058:T:A	125209058	A	ADD	1536	6.322	8.057	-9.469	22.11	0.7847	0.4328
12	12:125211220:T:C	125211220	C	ADD	1536	6.322	8.057	-9.469	22.11	0.7847	0.4328
12	12:125213149:A:G	125213149	G	ADD	1536	6.322	8.057	-9.469	22.11	0.7847	0.4328
13	13:35997483:C:G	35997483	G	ADD	1536	3.518	4.483	-5.269	12.3	0.7846	0.4328
13	13:49759627:C:A	49759627	A	ADD	1536	6.316	8.05	-9.463	22.09	0.7845	0.4328
13	13:73958814:T:C	73958814	C	ADD	1536	4.606	5.87	-6.9	16.11	0.7846	0.4328
13	13:73958923:T:C	73958923	C	ADD	1536	4.606	5.87	-6.9	16.11	0.7846	0.4328
13	13:73960140:A:C	73960140	C	ADD	1536	4.606	5.87	-6.9	16.11	0.7846	0.4328
14	14:67981403:G:C	67981403	C	ADD	1536	-3.415	4.353	-11.95	5.116	-0.7846	0.4328
15	15:68270380:G:A	68270380	G	ADD	1536	4.219	5.377	-6.32	14.76	0.7846	0.4328
16	16:7105659:A:G	7105659	G	ADD	1536	4.014	5.116	-6.012	14.04	0.7846	0.4328
16	16:8421097:T:A	8421097	A	ADD	1536	4.407	5.616	-6.6	15.41	0.7847	0.4328
16	16:8422349:G:A	8422349	A	ADD	1536	4.407	5.616	-6.6	15.41	0.7847	0.4328
16	16:78225364:C:A	78225364	C	ADD	1536	3.777	4.813	-5.656	13.21	0.7847	0.4328
17	17:18775900:A:G	18775900	G	ADD	1536	3.517	4.482	-5.268	12.3	0.7846	0.4328
17	17:46733668:G:C	46733668	C	ADD	1536	-3.53	4.499	-12.35	5.288	-0.7846	0.4328
17	17:75020291:A:G	75020291	G	ADD	1536	-3.476	4.43	-12.16	5.207	-0.7846	0.4328
18	18:69047239:A:G	69047239	G	ADD	1536	-7.585	9.667	-26.53	11.36	-0.7846	0.4328
18	18:69047257:A:G	69047257	G	ADD	1536	-7.585	9.667	-26.53	11.36	-0.7846	0.4328
20	20:37562530:G:A	37562530	A	ADD	1536	-6.585	8.393	-23.03	9.864	-0.7846	0.4328
1	1:155220390:G:A	155220390	A	ADD	1536	6.856	8.74	-10.27	23.99	0.7845	0.4329
1	1:189865412:A:G	189865412	G	ADD	1536	4.613	5.881	-6.913	16.14	0.7844	0.4329
1	1:200457671:G:C	200457671	C	ADD	1536	3.389	4.321	-5.079	11.86	0.7844	0.4329
1	1:246288506:A:G	246288506	G	ADD	1536	-4.783	6.097	-16.73	7.167	-0.7844	0.4329
2	2:147896415:T:C	147896415	C	ADD	1536	4.616	5.884	-6.916	16.15	0.7845	0.4329
2	2:147897308:T:C	147897308	C	ADD	1536	4.616	5.884	-6.916	16.15	0.7845	0.4329
2	2:195381344:G:A	195381344	A	ADD	1536	-4.143	5.281	-14.49	6.208	-0.7845	0.4329
2	2:226086027:G:A	226086027	A	ADD	1536	3.762	4.796	-5.638	13.16	0.7844	0.4329
2	2:226086204:T:C	226086204	C	ADD	1536	3.762	4.796	-5.638	13.16	0.7844	0.4329
2	2:226086215:G:T	226086215	T	ADD	1536	3.762	4.796	-5.638	13.16	0.7844	0.4329
2	2:226086520:T:G	226086520	G	ADD	1536	3.762	4.796	-5.638	13.16	0.7844	0.4329
2	2:242859920:C:T	242859920	T	ADD	1536	4.915	6.265	-7.365	17.19	0.7845	0.4329
3	3:10671507:A:C	10671507	C	ADD	1536	3.332	4.248	-4.994	11.66	0.7844	0.4329
3	3:33084696:G:A	33084696	G	ADD	1536	-3.588	4.574	-12.55	5.377	-0.7844	0.4329
3	3:33084715:C:T	33084715	C	ADD	1536	-3.588	4.574	-12.55	5.377	-0.7844	0.4329
4	4:57409515:C:T	57409515	T	ADD	1536	4.078	5.199	-6.112	14.27	0.7844	0.4329
4	4:110920724:G:A	110920724	A	ADD	1536	3.685	4.698	-5.522	12.89	0.7845	0.4329
4	4:110921128:C:G	110921128	G	ADD	1536	3.685	4.698	-5.522	12.89	0.7845	0.4329
4	4:110922496:T:C	110922496	C	ADD	1536	3.685	4.698	-5.522	12.89	0.7845	0.4329
4	4:110924334:C:G	110924334	G	ADD	1536	3.685	4.698	-5.522	12.89	0.7845	0.4329
4	4:110924360:G:T	110924360	T	ADD	1536	3.685	4.698	-5.522	12.89	0.7845	0.4329
4	4:157436803:G:T	157436803	T	ADD	1536	5.765	7.35	-8.64	20.17	0.7844	0.4329
4	4:157437308:T:C	157437308	C	ADD	1536	5.765	7.35	-8.64	20.17	0.7844	0.4329
4	4:157437394:A:G	157437394	G	ADD	1536	5.765	7.35	-8.64	20.17	0.7844	0.4329
4	4:157437764:T:C	157437764	C	ADD	1536	5.765	7.35	-8.64	20.17	0.7844	0.4329
4	4:157437804:T:G	157437804	G	ADD	1536	5.765	7.35	-8.64	20.17	0.7844	0.4329
4	4:157437839:C:G	157437839	G	ADD	1536	5.765	7.35	-8.64	20.17	0.7844	0.4329
4	4:157437970:C:T	157437970	T	ADD	1536	5.765	7.35	-8.64	20.17	0.7844	0.4329
4	4:157439254:C:T	157439254	T	ADD	1536	5.765	7.35	-8.64	20.17	0.7844	0.4329
4	4:157441641:G:T	157441641	T	ADD	1536	5.765	7.35	-8.64	20.17	0.7844	0.4329
4	4:157442054:T:G	157442054	G	ADD	1536	5.765	7.35	-8.64	20.17	0.7844	0.4329
4	4:157442303:G:A	157442303	A	ADD	1536	5.765	7.35	-8.64	20.17	0.7844	0.4329
4	4:182495545:G:A	182495545	A	ADD	1536	-7.322	9.333	-25.62	10.97	-0.7845	0.4329
5	5:38396524:G:A	38396524	A	ADD	1536	7.254	9.247	-10.87	25.38	0.7845	0.4329
6	6:25298731:G:A	25298731	A	ADD	1536	-6.463	8.24	-22.61	9.686	-0.7844	0.4329
6	6:31303949:C:T	31303949	T	ADD	1536	-4.268	5.441	-14.93	6.396	-0.7844	0.4329
8	8:3432860:A:G	3432860	G	ADD	1536	-3.343	4.261	-11.69	5.009	-0.7845	0.4329
8	8:4030028:G:T	4030028	T	ADD	1536	7.442	9.487	-11.15	26.04	0.7845	0.4329
8	8:4031548:G:C	4031548	C	ADD	1536	7.442	9.487	-11.15	26.04	0.7845	0.4329
10	10:61026167:A:G	61026167	G	ADD	1536	7.374	9.401	-11.05	25.8	0.7844	0.4329
10	10:61032834:G:A	61032834	A	ADD	1536	7.374	9.401	-11.05	25.8	0.7844	0.4329
11	11:93255715:G:A	93255715	G	ADD	1536	3.323	4.236	-4.98	11.63	0.7844	0.4329
11	11:132901028:G:T	132901028	T	ADD	1536	-3.465	4.417	-12.12	5.193	-0.7845	0.4329
12	12:39567945:C:T	39567945	T	ADD	1536	-4.177	5.325	-14.61	6.26	-0.7844	0.4329
12	12:42994247:C:T	42994247	T	ADD	1536	4.991	6.363	-7.479	17.46	0.7844	0.4329
13	13:35065626:C:A	35065626	A	ADD	1536	-6.414	8.176	-22.44	9.611	-0.7845	0.4329
13	13:46305611:A:G	46305611	G	ADD	1536	6.013	7.667	-9.013	21.04	0.7844	0.4329
14	14:34181469:G:A	34181469	A	ADD	1536	-3.634	4.633	-12.71	5.446	-0.7845	0.4329
14	14:34181777:C:T	34181777	T	ADD	1536	-3.634	4.633	-12.71	5.446	-0.7845	0.4329
14	14:53919309:A:G	53919309	G	ADD	1536	3.816	4.866	-5.72	13.35	0.7844	0.4329
14	14:59959031:A:G	59959031	G	ADD	1536	-4.647	5.923	-16.26	6.963	-0.7845	0.4329
14	14:59959259:C:T	59959259	T	ADD	1536	-4.647	5.923	-16.26	6.963	-0.7845	0.4329
14	14:59959584:C:T	59959584	T	ADD	1536	-4.647	5.923	-16.26	6.963	-0.7845	0.4329
14	14:59960522:T:C	59960522	C	ADD	1536	-4.647	5.923	-16.26	6.963	-0.7845	0.4329
14	14:59960525:C:T	59960525	T	ADD	1536	-4.647	5.923	-16.26	6.963	-0.7845	0.4329
14	14:59962135:C:A	59962135	A	ADD	1536	-4.647	5.923	-16.26	6.963	-0.7845	0.4329
14	14:59962214:G:A	59962214	A	ADD	1536	-4.647	5.923	-16.26	6.963	-0.7845	0.4329
14	14:59963044:G:A	59963044	A	ADD	1536	-4.647	5.923	-16.26	6.963	-0.7845	0.4329
14	14:59963691:T:C	59963691	C	ADD	1536	-4.647	5.923	-16.26	6.963	-0.7845	0.4329
14	14:59965810:C:T	59965810	T	ADD	1536	-4.647	5.923	-16.26	6.963	-0.7845	0.4329
14	14:59965934:C:T	59965934	T	ADD	1536	-4.647	5.923	-16.26	6.963	-0.7845	0.4329
14	14:59967008:T:C	59967008	C	ADD	1536	-4.647	5.923	-16.26	6.963	-0.7845	0.4329
14	14:59967571:T:A	59967571	A	ADD	1536	-4.647	5.923	-16.26	6.963	-0.7845	0.4329
14	14:59968664:A:G	59968664	G	ADD	1536	-4.647	5.923	-16.26	6.963	-0.7845	0.4329
14	14:59969493:G:A	59969493	A	ADD	1536	-4.647	5.923	-16.26	6.963	-0.7845	0.4329
14	14:59970176:C:T	59970176	T	ADD	1536	-4.647	5.923	-16.26	6.963	-0.7845	0.4329
14	14:59972867:T:G	59972867	G	ADD	1536	-4.647	5.923	-16.26	6.963	-0.7845	0.4329
14	14:59973476:C:G	59973476	G	ADD	1536	-4.647	5.923	-16.26	6.963	-0.7845	0.4329
14	14:59973978:T:G	59973978	G	ADD	1536	-4.647	5.923	-16.26	6.963	-0.7845	0.4329
14	14:59974496:A:G	59974496	G	ADD	1536	-4.647	5.923	-16.26	6.963	-0.7845	0.4329
14	14:59975051:G:A	59975051	A	ADD	1536	-4.647	5.923	-16.26	6.963	-0.7845	0.4329
14	14:59975052:A:T	59975052	T	ADD	1536	-4.647	5.923	-16.26	6.963	-0.7845	0.4329
14	14:59975456:A:G	59975456	G	ADD	1536	-4.647	5.923	-16.26	6.963	-0.7845	0.4329
14	14:59976589:T:C	59976589	C	ADD	1536	-4.647	5.923	-16.26	6.963	-0.7845	0.4329
14	14:94264387:G:A	94264387	A	ADD	1536	3.964	5.053	-5.94	13.87	0.7845	0.4329
15	15:86395123:G:C	86395123	C	ADD	1536	-3.489	4.448	-12.21	5.228	-0.7844	0.4329
15	15:86395573:C:A	86395573	A	ADD	1536	-3.489	4.448	-12.21	5.228	-0.7844	0.4329
15	15:86395665:C:T	86395665	T	ADD	1536	-3.489	4.448	-12.21	5.228	-0.7844	0.4329
15	15:86395717:C:G	86395717	G	ADD	1536	-3.489	4.448	-12.21	5.228	-0.7844	0.4329
15	15:86396352:G:A	86396352	A	ADD	1536	-3.489	4.448	-12.21	5.228	-0.7844	0.4329
15	15:91762000:A:G	91762000	G	ADD	1536	6.747	8.601	-10.11	23.6	0.7845	0.4329
18	18:39909734:T:C	39909734	C	ADD	1536	-4.628	5.9	-16.19	6.936	-0.7844	0.4329
18	18:47254604:C:T	47254604	T	ADD	1536	-4.851	6.184	-16.97	7.27	-0.7844	0.4329
18	18:58304032:A:G	58304032	G	ADD	1536	6.397	8.155	-9.586	22.38	0.7845	0.4329
18	18:70271712:G:A	70271712	G	ADD	1536	-3.332	4.248	-11.66	4.994	-0.7844	0.4329
1	1:166232529:C:T	166232529	T	ADD	1536	6.254	7.974	-9.375	21.88	0.7843	0.433
1	1:166242363:G:A	166242363	A	ADD	1536	6.254	7.974	-9.375	21.88	0.7843	0.433
1	1:166245701:T:A	166245701	A	ADD	1536	6.254	7.974	-9.375	21.88	0.7843	0.433
1	1:166249723:C:G	166249723	G	ADD	1536	6.254	7.974	-9.375	21.88	0.7843	0.433
1	1:166254831:C:T	166254831	T	ADD	1536	6.254	7.974	-9.375	21.88	0.7843	0.433
1	1:170044648:G:A	170044648	A	ADD	1536	4.141	5.28	-6.208	14.49	0.7843	0.433
2	2:13767136:A:G	13767136	G	ADD	1536	-3.479	4.436	-12.17	5.215	-0.7843	0.433
2	2:13778762:G:A	13778762	A	ADD	1536	-3.479	4.436	-12.17	5.215	-0.7843	0.433
2	2:176662205:C:T	176662205	T	ADD	1536	4.341	5.535	-6.508	15.19	0.7842	0.433
2	2:176663264:C:T	176663264	T	ADD	1536	4.341	5.535	-6.508	15.19	0.7842	0.433
3	3:2883889:G:A	2883889	A	ADD	1536	-4.865	6.204	-17.02	7.294	-0.7842	0.433
3	3:55736867:C:A	55736867	A	ADD	1536	4.103	5.231	-6.15	14.36	0.7843	0.433
3	3:103887421:G:A	103887421	A	ADD	1536	-4.994	6.367	-17.47	7.485	-0.7843	0.433
3	3:103891372:C:T	103891372	T	ADD	1536	-4.994	6.367	-17.47	7.485	-0.7843	0.433
3	3:149804600:C:T	149804600	T	ADD	1536	-4.301	5.483	-15.05	6.446	-0.7843	0.433
3	3:149804601:A:G	149804601	G	ADD	1536	-4.301	5.483	-15.05	6.446	-0.7843	0.433
5	5:2771125:C:T	2771125	T	ADD	1536	-3.354	4.276	-11.74	5.028	-0.7843	0.433
5	5:3717009:A:C	3717009	C	ADD	1536	-3.509	4.474	-12.28	5.26	-0.7843	0.433
5	5:35674480:A:T	35674480	T	ADD	1536	3.39	4.322	-5.081	11.86	0.7843	0.433
5	5:35674483:A:T	35674483	T	ADD	1536	3.39	4.322	-5.081	11.86	0.7843	0.433
6	6:30316676:C:T	30316676	T	ADD	1536	13.26	16.91	-19.88	46.41	0.7843	0.433
6	6:31091328:G:A	31091328	A	ADD	1536	-6.8	8.671	-23.79	10.19	-0.7843	0.433
6	6:87448572:G:T	87448572	T	ADD	1536	3.296	4.203	-4.942	11.53	0.7842	0.433
6	6:87449488:A:T	87449488	T	ADD	1536	3.296	4.203	-4.942	11.53	0.7842	0.433
6	6:87449564:G:A	87449564	A	ADD	1536	3.296	4.203	-4.942	11.53	0.7842	0.433
6	6:94935308:C:T	94935308	T	ADD	1536	-4.323	5.511	-15.12	6.479	-0.7843	0.433
6	6:122402574:C:T	122402574	T	ADD	1536	-3.297	4.204	-11.54	4.942	-0.7843	0.433
6	6:122403559:G:A	122403559	A	ADD	1536	-3.297	4.204	-11.54	4.942	-0.7843	0.433
7	7:25204628:C:T	25204628	T	ADD	1536	-3.807	4.854	-13.32	5.707	-0.7842	0.433
7	7:25205310:C:T	25205310	T	ADD	1536	-3.807	4.854	-13.32	5.707	-0.7842	0.433
7	7:25205847:G:T	25205847	T	ADD	1536	-3.807	4.854	-13.32	5.707	-0.7842	0.433
7	7:25205944:C:T	25205944	T	ADD	1536	-3.807	4.854	-13.32	5.707	-0.7842	0.433
7	7:25205980:G:A	25205980	A	ADD	1536	-3.807	4.854	-13.32	5.707	-0.7842	0.433
7	7:25205987:A:C	25205987	C	ADD	1536	-3.807	4.854	-13.32	5.707	-0.7842	0.433
7	7:25206066:C:T	25206066	T	ADD	1536	-3.807	4.854	-13.32	5.707	-0.7842	0.433
7	7:25206579:C:G	25206579	G	ADD	1536	-3.807	4.854	-13.32	5.707	-0.7842	0.433
7	7:25206865:G:T	25206865	T	ADD	1536	-3.807	4.854	-13.32	5.707	-0.7842	0.433
7	7:25207066:G:A	25207066	A	ADD	1536	-3.807	4.854	-13.32	5.707	-0.7842	0.433
7	7:25207190:G:C	25207190	C	ADD	1536	-3.807	4.854	-13.32	5.707	-0.7842	0.433
7	7:25207239:G:T	25207239	T	ADD	1536	-3.807	4.854	-13.32	5.707	-0.7842	0.433
7	7:25207531:T:C	25207531	C	ADD	1536	-3.807	4.854	-13.32	5.707	-0.7842	0.433
7	7:25207849:G:A	25207849	A	ADD	1536	-3.807	4.854	-13.32	5.707	-0.7842	0.433
7	7:25207994:G:A	25207994	A	ADD	1536	-3.807	4.854	-13.32	5.707	-0.7842	0.433
7	7:25208363:G:C	25208363	C	ADD	1536	-3.807	4.854	-13.32	5.707	-0.7842	0.433
7	7:25208432:C:T	25208432	T	ADD	1536	-3.807	4.854	-13.32	5.707	-0.7842	0.433
7	7:25208480:C:G	25208480	G	ADD	1536	-3.807	4.854	-13.32	5.707	-0.7842	0.433
7	7:25208998:C:A	25208998	A	ADD	1536	-3.807	4.854	-13.32	5.707	-0.7842	0.433
7	7:25209015:T:A	25209015	A	ADD	1536	-3.807	4.854	-13.32	5.707	-0.7842	0.433
7	7:25209702:G:A	25209702	A	ADD	1536	-3.807	4.854	-13.32	5.707	-0.7842	0.433
7	7:25210269:T:C	25210269	C	ADD	1536	-3.807	4.854	-13.32	5.707	-0.7842	0.433
7	7:25210587:T:A	25210587	A	ADD	1536	-3.807	4.854	-13.32	5.707	-0.7842	0.433
7	7:25211677:T:C	25211677	C	ADD	1536	-3.807	4.854	-13.32	5.707	-0.7842	0.433
7	7:25212582:T:C	25212582	C	ADD	1536	-3.807	4.854	-13.32	5.707	-0.7842	0.433
7	7:25212650:A:C	25212650	C	ADD	1536	-3.807	4.854	-13.32	5.707	-0.7842	0.433
7	7:25214727:C:T	25214727	T	ADD	1536	-3.807	4.854	-13.32	5.707	-0.7842	0.433
7	7:70729787:A:G	70729787	G	ADD	1536	-3.389	4.322	-11.86	5.081	-0.7842	0.433
8	8:17099812:A:C	17099812	C	ADD	1536	-5.045	6.433	-17.65	7.564	-0.7842	0.433
8	8:31226183:A:G	31226183	G	ADD	1536	-6.713	8.559	-23.49	10.06	-0.7843	0.433
8	8:59336006:T:G	59336006	G	ADD	1536	4.992	6.364	-7.482	17.46	0.7843	0.433
9	9:136149399:G:A	136149399	A	ADD	1536	-4.008	5.11	-14.02	6.008	-0.7843	0.433
9	9:136149830:G:A	136149830	A	ADD	1536	-4.008	5.11	-14.02	6.008	-0.7843	0.433
9	9:136151806:T:C	136151806	C	ADD	1536	-4.008	5.11	-14.02	6.008	-0.7843	0.433
10	10:53972465:A:G	53972465	G	ADD	1536	3.333	4.249	-4.996	11.66	0.7843	0.433
10	10:60060628:C:G	60060628	G	ADD	1536	3.458	4.409	-5.184	12.1	0.7842	0.433
10	10:60061939:A:C	60061939	C	ADD	1536	3.458	4.409	-5.184	12.1	0.7842	0.433
10	10:60062956:G:A	60062956	A	ADD	1536	3.458	4.409	-5.184	12.1	0.7842	0.433
10	10:60063361:C:T	60063361	T	ADD	1536	3.458	4.409	-5.184	12.1	0.7842	0.433
10	10:60063442:G:A	60063442	A	ADD	1536	3.458	4.409	-5.184	12.1	0.7842	0.433
10	10:60064307:T:C	60064307	C	ADD	1536	3.458	4.409	-5.184	12.1	0.7842	0.433
10	10:60064782:A:G	60064782	G	ADD	1536	3.458	4.409	-5.184	12.1	0.7842	0.433
10	10:60064820:A:C	60064820	C	ADD	1536	3.458	4.409	-5.184	12.1	0.7842	0.433
10	10:60065377:C:A	60065377	A	ADD	1536	3.458	4.409	-5.184	12.1	0.7842	0.433
10	10:60065877:G:A	60065877	A	ADD	1536	3.458	4.409	-5.184	12.1	0.7842	0.433
10	10:67971334:G:A	67971334	A	ADD	1536	5.412	6.901	-8.114	18.94	0.7842	0.433
10	10:77654452:A:G	77654452	G	ADD	1536	-3.483	4.441	-12.19	5.221	-0.7843	0.433
10	10:100096859:A:C	100096859	C	ADD	1536	3.38	4.31	-5.067	11.83	0.7842	0.433
10	10:100097469:T:C	100097469	C	ADD	1536	3.38	4.31	-5.067	11.83	0.7842	0.433
11	11:116752163:T:C	116752163	C	ADD	1536	-4.026	5.134	-14.09	6.035	-0.7843	0.433
11	11:127042869:G:A	127042869	A	ADD	1536	6.576	8.385	-9.858	23.01	0.7842	0.433
13	13:54160722:C:A	54160722	A	ADD	1536	4.473	5.703	-6.704	15.65	0.7844	0.433
14	14:27761143:T:G	27761143	T	ADD	1536	3.385	4.317	-5.075	11.85	0.7842	0.433
14	14:83412792:A:C	83412792	C	ADD	1536	3.292	4.198	-4.936	11.52	0.7842	0.433
16	16:10783113:A:G	10783113	G	ADD	1536	4.771	6.083	-7.151	16.69	0.7843	0.433
16	16:10783423:C:A	10783423	A	ADD	1536	4.771	6.083	-7.151	16.69	0.7843	0.433
16	16:10783784:C:A	10783784	A	ADD	1536	4.771	6.083	-7.151	16.69	0.7843	0.433
16	16:10784729:A:G	10784729	G	ADD	1536	4.771	6.083	-7.151	16.69	0.7843	0.433
16	16:10785151:C:T	10785151	T	ADD	1536	4.771	6.083	-7.151	16.69	0.7843	0.433
16	16:10785167:C:G	10785167	G	ADD	1536	4.771	6.083	-7.151	16.69	0.7843	0.433
16	16:10786132:C:A	10786132	A	ADD	1536	4.771	6.083	-7.151	16.69	0.7843	0.433
16	16:27448401:A:G	27448401	G	ADD	1536	-5.744	7.323	-20.1	8.61	-0.7843	0.433
17	17:55709699:G:A	55709699	G	ADD	1536	4.628	5.901	-6.938	16.19	0.7842	0.433
18	18:41238559:C:G	41238559	G	ADD	1536	3.524	4.493	-5.282	12.33	0.7843	0.433
19	19:52123194:A:G	52123194	G	ADD	1536	6.677	8.513	-10.01	23.36	0.7844	0.433
21	21:43011016:G:A	43011016	A	ADD	1536	4.5	5.738	-6.746	15.75	0.7843	0.433
1	1:146740022:C:A	146740022	A	ADD	1536	4.71	6.007	-7.063	16.48	0.7842	0.4331
1	1:218932490:T:C	218932490	C	ADD	1536	6.703	8.549	-10.05	23.46	0.784	0.4331
1	1:218932494:A:G	218932494	G	ADD	1536	6.703	8.549	-10.05	23.46	0.784	0.4331
1	1:218933666:T:C	218933666	C	ADD	1536	6.703	8.549	-10.05	23.46	0.784	0.4331
2	2:19915145:C:T	19915145	T	ADD	1536	4.033	5.143	-6.048	14.11	0.7841	0.4331
2	2:49069261:C:T	49069261	T	ADD	1536	4.066	5.186	-6.098	14.23	0.7841	0.4331
2	2:173384622:C:A	173384622	A	ADD	1536	-3.291	4.198	-11.52	4.936	-0.7841	0.4331
2	2:207545340:G:A	207545340	A	ADD	1536	3.798	4.844	-5.696	13.29	0.7841	0.4331
3	3:9397350:G:A	9397350	A	ADD	1536	-5.926	7.556	-20.74	8.885	-0.7842	0.4331
3	3:18947322:C:A	18947322	A	ADD	1536	6.878	8.772	-10.32	24.07	0.7841	0.4331
3	3:74499334:A:T	74499334	T	ADD	1536	3.65	4.655	-5.473	12.77	0.7841	0.4331
3	3:74499957:C:T	74499957	T	ADD	1536	3.65	4.655	-5.473	12.77	0.7841	0.4331
3	3:74500806:G:A	74500806	A	ADD	1536	3.65	4.655	-5.473	12.77	0.7841	0.4331
3	3:118853717:T:G	118853717	T	ADD	1536	3.305	4.215	-4.957	11.57	0.784	0.4331
3	3:118858217:T:C	118858217	T	ADD	1536	3.305	4.215	-4.957	11.57	0.784	0.4331
3	3:125902417:G:A	125902417	G	ADD	1536	-3.316	4.228	-11.6	4.972	-0.7842	0.4331
3	3:190458933:A:G	190458933	G	ADD	1536	3.672	4.684	-5.508	12.85	0.784	0.4331
4	4:61155237:T:A	61155237	A	ADD	1536	3.729	4.756	-5.592	13.05	0.7841	0.4331
4	4:61162229:G:A	61162229	A	ADD	1536	3.729	4.756	-5.592	13.05	0.7841	0.4331
4	4:61164621:A:G	61164621	G	ADD	1536	3.729	4.756	-5.592	13.05	0.7841	0.4331
4	4:120624153:G:A	120624153	A	ADD	1536	7.017	8.95	-10.52	24.56	0.784	0.4331
5	5:20305507:T:C	20305507	C	ADD	1536	-5.01	6.389	-17.53	7.512	-0.7842	0.4331
5	5:164766745:T:C	164766745	C	ADD	1536	3.847	4.907	-5.77	13.46	0.784	0.4331
5	5:164767777:A:G	164767777	G	ADD	1536	3.847	4.907	-5.77	13.46	0.784	0.4331
6	6:156868110:G:A	156868110	A	ADD	1536	3.277	4.178	-4.913	11.47	0.7842	0.4331
7	7:16034878:C:G	16034878	G	ADD	1536	5.91	7.537	-8.863	20.68	0.7841	0.4331
7	7:16038193:A:G	16038193	G	ADD	1536	5.91	7.537	-8.863	20.68	0.7841	0.4331
7	7:26045088:G:A	26045088	A	ADD	1536	3.469	4.424	-5.202	12.14	0.7842	0.4331
7	7:28389218:G:A	28389218	G	ADD	1536	3.35	4.272	-5.024	11.72	0.784	0.4331
7	7:77046306:G:A	77046306	A	ADD	1536	3.342	4.263	-5.012	11.7	0.7841	0.4331
8	8:113697421:T:A	113697421	A	ADD	1536	-6.228	7.943	-21.8	9.34	-0.7841	0.4331
8	8:113697454:T:C	113697454	C	ADD	1536	-6.228	7.943	-21.8	9.34	-0.7841	0.4331
8	8:113709802:C:T	113709802	T	ADD	1536	-6.228	7.943	-21.8	9.34	-0.7841	0.4331
8	8:113724875:C:A	113724875	A	ADD	1536	-6.228	7.943	-21.8	9.34	-0.7841	0.4331
8	8:113728633:C:A	113728633	A	ADD	1536	-6.228	7.943	-21.8	9.34	-0.7841	0.4331
8	8:113729503:T:C	113729503	C	ADD	1536	-6.228	7.943	-21.8	9.34	-0.7841	0.4331
8	8:113730517:T:C	113730517	C	ADD	1536	-6.228	7.943	-21.8	9.34	-0.7841	0.4331
8	8:113738920:T:C	113738920	C	ADD	1536	-6.228	7.943	-21.8	9.34	-0.7841	0.4331
8	8:113742025:G:A	113742025	A	ADD	1536	-6.228	7.943	-21.8	9.34	-0.7841	0.4331
8	8:113761306:T:C	113761306	C	ADD	1536	-6.228	7.943	-21.8	9.34	-0.7841	0.4331
8	8:113763270:A:C	113763270	C	ADD	1536	-6.228	7.943	-21.8	9.34	-0.7841	0.4331
8	8:113767922:T:C	113767922	C	ADD	1536	-6.228	7.943	-21.8	9.34	-0.7841	0.4331
8	8:113771329:C:T	113771329	T	ADD	1536	-6.228	7.943	-21.8	9.34	-0.7841	0.4331
8	8:113779987:T:C	113779987	C	ADD	1536	-6.228	7.943	-21.8	9.34	-0.7841	0.4331
8	8:113784963:C:T	113784963	T	ADD	1536	-6.228	7.943	-21.8	9.34	-0.7841	0.4331
8	8:113795293:G:A	113795293	A	ADD	1536	-6.228	7.943	-21.8	9.34	-0.7841	0.4331
8	8:114874799:G:A	114874799	A	ADD	1536	5.096	6.499	-7.641	17.83	0.7842	0.4331
10	10:14060805:A:G	14060805	A	ADD	1536	-3.475	4.432	-12.16	5.211	-0.7841	0.4331
10	10:125118762:A:C	125118762	C	ADD	1536	-3.632	4.632	-12.71	5.446	-0.7841	0.4331
10	10:127775763:G:A	127775763	A	ADD	1536	4.894	6.243	-7.341	17.13	0.784	0.4331
10	10:127776047:C:T	127776047	T	ADD	1536	4.894	6.243	-7.341	17.13	0.784	0.4331
11	11:2284519:C:T	2284519	T	ADD	1536	3.434	4.379	-5.149	12.02	0.7842	0.4331
11	11:2284928:C:T	2284928	T	ADD	1536	3.434	4.379	-5.149	12.02	0.7842	0.4331
11	11:134613839:C:T	134613839	T	ADD	1536	-6.16	7.855	-21.56	9.236	-0.7842	0.4331
12	12:2349141:T:C	2349141	C	ADD	1536	-3.685	4.7	-12.9	5.526	-0.784	0.4331
12	12:4715082:G:A	4715082	A	ADD	1536	3.294	4.201	-4.939	11.53	0.7841	0.4331
12	12:12457503:C:T	12457503	T	ADD	1536	4.705	6	-7.055	16.47	0.7842	0.4331
12	12:12458379:C:A	12458379	A	ADD	1536	4.705	6	-7.055	16.47	0.7842	0.4331
12	12:57394654:G:A	57394654	A	ADD	1536	-4.18	5.331	-14.63	6.269	-0.7841	0.4331
12	12:57399015:T:C	57399015	C	ADD	1536	-4.18	5.331	-14.63	6.269	-0.7841	0.4331
12	12:57399556:C:T	57399556	T	ADD	1536	-4.18	5.331	-14.63	6.269	-0.7841	0.4331
12	12:57410908:T:G	57410908	G	ADD	1536	-4.18	5.331	-14.63	6.269	-0.7841	0.4331
12	12:57414340:A:T	57414340	T	ADD	1536	-4.18	5.331	-14.63	6.269	-0.7841	0.4331
12	12:57415183:A:G	57415183	G	ADD	1536	-4.18	5.331	-14.63	6.269	-0.7841	0.4331
12	12:57415254:A:G	57415254	G	ADD	1536	-4.18	5.331	-14.63	6.269	-0.7841	0.4331
12	12:57423197:T:C	57423197	C	ADD	1536	-4.18	5.331	-14.63	6.269	-0.7841	0.4331
12	12:57429331:A:G	57429331	G	ADD	1536	-4.18	5.331	-14.63	6.269	-0.7841	0.4331
12	12:57430435:C:G	57430435	G	ADD	1536	-4.18	5.331	-14.63	6.269	-0.7841	0.4331
12	12:57439217:T:C	57439217	C	ADD	1536	-4.18	5.331	-14.63	6.269	-0.7841	0.4331
12	12:57442139:A:G	57442139	G	ADD	1536	-4.18	5.331	-14.63	6.269	-0.7841	0.4331
12	12:57442566:A:C	57442566	C	ADD	1536	-4.18	5.331	-14.63	6.269	-0.7841	0.4331
12	12:57442634:A:T	57442634	T	ADD	1536	-4.18	5.331	-14.63	6.269	-0.7841	0.4331
12	12:57443117:G:T	57443117	T	ADD	1536	-4.18	5.331	-14.63	6.269	-0.7841	0.4331
12	12:57446810:A:T	57446810	T	ADD	1536	-4.18	5.331	-14.63	6.269	-0.7841	0.4331
12	12:57449705:T:C	57449705	C	ADD	1536	-4.18	5.331	-14.63	6.269	-0.7841	0.4331
12	12:101035108:C:G	101035108	G	ADD	1536	4.403	5.615	-6.603	15.41	0.7841	0.4331
13	13:30584689:T:C	30584689	C	ADD	1536	-3.497	4.46	-12.24	5.244	-0.7841	0.4331
13	13:49452803:A:C	49452803	C	ADD	1536	3.385	4.316	-5.075	11.84	0.7842	0.4331
13	13:110497968:T:C	110497968	C	ADD	1536	4.194	5.349	-6.29	14.68	0.784	0.4331
15	15:36773499:G:A	36773499	A	ADD	1536	4.117	5.25	-6.174	14.41	0.7841	0.4331
16	16:57629624:G:A	57629624	A	ADD	1536	3.725	4.751	-5.586	13.04	0.7841	0.4331
20	20:19866572:G:A	19866572	A	ADD	1536	3.359	4.284	-5.037	11.76	0.7841	0.4331
21	21:31050817:G:A	31050817	A	ADD	1536	-5.01	6.389	-17.53	7.512	-0.7841	0.4331
22	22:19521298:A:G	19521298	G	ADD	1536	3.551	4.529	-5.325	12.43	0.7841	0.4331
1	1:57548481:C:T	57548481	T	ADD	1536	3.291	4.198	-4.936	11.52	0.784	0.4332
1	1:85268208:A:G	85268208	A	ADD	1536	3.541	4.517	-5.312	12.39	0.784	0.4332
1	1:164141731:T:C	164141731	C	ADD	1536	4.565	5.823	-6.848	15.98	0.784	0.4332
1	1:164141732:G:A	164141732	A	ADD	1536	4.565	5.823	-6.848	15.98	0.784	0.4332
1	1:164141866:A:G	164141866	G	ADD	1536	4.565	5.823	-6.848	15.98	0.784	0.4332
1	1:164142048:C:G	164142048	G	ADD	1536	4.565	5.823	-6.848	15.98	0.784	0.4332
1	1:164142712:G:C	164142712	C	ADD	1536	4.565	5.823	-6.848	15.98	0.784	0.4332
1	1:164142962:A:G	164142962	G	ADD	1536	4.565	5.823	-6.848	15.98	0.784	0.4332
1	1:212664083:G:C	212664083	G	ADD	1536	3.223	4.111	-4.835	11.28	0.784	0.4332
1	1:236899701:G:A	236899701	A	ADD	1536	-6.142	7.836	-21.5	9.216	-0.7839	0.4332
2	2:56515488:T:G	56515488	G	ADD	1536	-3.375	4.305	-11.81	5.062	-0.784	0.4332
2	2:227366396:G:A	227366396	A	ADD	1536	-5.922	7.553	-20.73	8.883	-0.784	0.4332
3	3:1564713:T:G	1564713	G	ADD	1536	-6.568	8.379	-22.99	9.854	-0.7839	0.4332
3	3:1566041:A:T	1566041	T	ADD	1536	-6.568	8.379	-22.99	9.854	-0.7839	0.4332
3	3:1567015:C:A	1567015	A	ADD	1536	-6.568	8.379	-22.99	9.854	-0.7839	0.4332
3	3:1567900:G:A	1567900	A	ADD	1536	-6.568	8.379	-22.99	9.854	-0.7839	0.4332
3	3:112724336:G:A	112724336	A	ADD	1536	-4.003	5.106	-14.01	6.004	-0.784	0.4332
3	3:156241965:A:G	156241965	A	ADD	1536	-3.346	4.268	-11.71	5.019	-0.784	0.4332
4	4:12839087:G:A	12839087	A	ADD	1536	-3.441	4.389	-12.04	5.161	-0.784	0.4332
4	4:25505218:G:A	25505218	A	ADD	1536	-3.809	4.859	-13.33	5.714	-0.7839	0.4332
4	4:25505845:A:G	25505845	G	ADD	1536	-3.809	4.859	-13.33	5.714	-0.7839	0.4332
4	4:70362123:G:A	70362123	G	ADD	1536	3.919	5	-5.88	13.72	0.7839	0.4332
4	4:112354425:A:G	112354425	G	ADD	1536	6.159	7.856	-9.238	21.56	0.784	0.4332
4	4:190371697:A:G	190371697	G	ADD	1536	5.693	7.263	-8.542	19.93	0.7839	0.4332
5	5:124933851:A:G	124933851	G	ADD	1536	5.413	6.904	-8.12	18.94	0.7839	0.4332
5	5:124937303:A:G	124937303	G	ADD	1536	5.413	6.904	-8.12	18.94	0.7839	0.4332
6	6:102171122:T:C	102171122	C	ADD	1536	-4.908	6.261	-17.18	7.364	-0.7839	0.4332
6	6:106397230:A:G	106397230	G	ADD	1536	4.28	5.46	-6.421	14.98	0.784	0.4332
6	6:137716677:G:C	137716677	C	ADD	1536	3.756	4.791	-5.634	13.15	0.784	0.4332
6	6:137716746:A:T	137716746	T	ADD	1536	3.756	4.791	-5.634	13.15	0.784	0.4332
6	6:137719554:G:A	137719554	A	ADD	1536	3.756	4.791	-5.634	13.15	0.784	0.4332
6	6:164039953:G:A	164039953	A	ADD	1536	-6.79	8.661	-23.76	10.18	-0.784	0.4332
7	7:35370714:G:T	35370714	T	ADD	1536	-4.063	5.183	-14.22	6.096	-0.7839	0.4332
7	7:90943435:T:C	90943435	C	ADD	1536	4.066	5.187	-6.1	14.23	0.7839	0.4332
7	7:90946664:C:T	90946664	T	ADD	1536	4.066	5.187	-6.1	14.23	0.7839	0.4332
7	7:90947158:C:T	90947158	T	ADD	1536	4.066	5.187	-6.1	14.23	0.7839	0.4332
7	7:124344317:G:A	124344317	A	ADD	1536	4.223	5.388	-6.337	14.78	0.7839	0.4332
8	8:5798050:C:T	5798050	T	ADD	1536	4.589	5.854	-6.885	16.06	0.7839	0.4332
8	8:5798450:A:G	5798450	G	ADD	1536	4.589	5.854	-6.885	16.06	0.7839	0.4332
8	8:5798573:G:C	5798573	C	ADD	1536	4.589	5.854	-6.885	16.06	0.7839	0.4332
8	8:14367436:G:A	14367436	A	ADD	1536	4.807	6.131	-7.21	16.82	0.784	0.4332
8	8:14368675:A:G	14368675	G	ADD	1536	4.807	6.131	-7.21	16.82	0.784	0.4332
8	8:25529047:C:A	25529047	A	ADD	1536	3.292	4.199	-4.938	11.52	0.784	0.4332
8	8:103524461:A:G	103524461	G	ADD	1536	3.563	4.544	-5.344	12.47	0.784	0.4332
9	9:9719270:C:T	9719270	T	ADD	1536	-3.418	4.359	-11.96	5.126	-0.784	0.4332
9	9:134734108:G:A	134734108	A	ADD	1536	-3.352	4.275	-11.73	5.027	-0.784	0.4332
10	10:20554511:C:T	20554511	C	ADD	1536	3.299	4.209	-4.95	11.55	0.7839	0.4332
10	10:20554751:G:A	20554751	G	ADD	1536	3.299	4.209	-4.95	11.55	0.7839	0.4332
10	10:30357579:C:A	30357579	A	ADD	1536	-3.895	4.968	-13.63	5.843	-0.7839	0.4332
10	10:48471360:C:T	48471360	T	ADD	1536	-3.691	4.709	-12.92	5.538	-0.7839	0.4332
10	10:48473685:G:A	48473685	A	ADD	1536	-3.691	4.709	-12.92	5.538	-0.7839	0.4332
11	11:16067169:T:C	16067169	C	ADD	1536	3.516	4.485	-5.274	12.31	0.7839	0.4332
11	11:16072004:T:C	16072004	C	ADD	1536	3.516	4.485	-5.274	12.31	0.7839	0.4332
11	11:16075140:T:C	16075140	C	ADD	1536	3.516	4.485	-5.274	12.31	0.7839	0.4332
11	11:16088978:G:A	16088978	A	ADD	1536	3.516	4.485	-5.274	12.31	0.7839	0.4332
11	11:16092939:A:T	16092939	T	ADD	1536	3.516	4.485	-5.274	12.31	0.7839	0.4332
11	11:117516538:T:C	117516538	C	ADD	1536	5.183	6.611	-7.775	18.14	0.7839	0.4332
11	11:118477367:A:G	118477367	A	ADD	1536	-3.669	4.68	-12.84	5.503	-0.784	0.4332
12	12:45791108:A:G	45791108	G	ADD	1536	3.614	4.61	-5.421	12.65	0.784	0.4332
12	12:45794325:A:G	45794325	G	ADD	1536	3.614	4.61	-5.421	12.65	0.784	0.4332
12	12:45795512:C:A	45795512	A	ADD	1536	3.614	4.61	-5.421	12.65	0.784	0.4332
13	13:95006623:A:G	95006623	G	ADD	1536	-3.576	4.561	-12.51	5.364	-0.784	0.4332
14	14:55128403:G:A	55128403	A	ADD	1536	-6.428	8.2	-22.5	9.643	-0.7839	0.4332
14	14:79987964:T:G	79987964	G	ADD	1536	-7.2	9.185	-25.2	10.8	-0.7839	0.4332
14	14:79988244:T:C	79988244	C	ADD	1536	-7.2	9.185	-25.2	10.8	-0.7839	0.4332
15	15:86213172:A:G	86213172	A	ADD	1536	3.324	4.24	-4.986	11.63	0.784	0.4332
16	16:7072311:C:T	7072311	T	ADD	1536	3.802	4.85	-5.704	13.31	0.7839	0.4332
16	16:54050557:C:T	54050557	T	ADD	1536	4.813	6.139	-7.22	16.85	0.7839	0.4332
16	16:80315306:G:A	80315306	A	ADD	1536	4.058	5.176	-6.087	14.2	0.7839	0.4332
16	16:84072433:G:C	84072433	C	ADD	1536	-3.406	4.345	-11.92	5.11	-0.7839	0.4332
16	16:84946576:A:G	84946576	G	ADD	1536	3.846	4.905	-5.768	13.46	0.784	0.4332
18	18:67148930:T:A	67148930	T	ADD	1536	-3.379	4.31	-11.83	5.069	-0.784	0.4332
18	18:67148945:G:A	67148945	G	ADD	1536	-3.379	4.31	-11.83	5.069	-0.784	0.4332
1	1:34963266:G:A	34963266	G	ADD	1536	-3.304	4.216	-11.57	4.959	-0.7837	0.4333
1	1:47984138:A:G	47984138	G	ADD	1536	3.478	4.437	-5.219	12.17	0.7837	0.4333
1	1:47984193:G:A	47984193	A	ADD	1536	3.478	4.437	-5.219	12.17	0.7837	0.4333
1	1:53392597:G:T	53392597	T	ADD	1536	-3.869	4.937	-13.54	5.807	-0.7838	0.4333
1	1:53396076:C:T	53396076	T	ADD	1536	-3.869	4.937	-13.54	5.807	-0.7838	0.4333
1	1:53402536:A:C	53402536	C	ADD	1536	-3.869	4.937	-13.54	5.807	-0.7838	0.4333
1	1:53405698:C:T	53405698	T	ADD	1536	-3.869	4.937	-13.54	5.807	-0.7838	0.4333
1	1:53406738:C:T	53406738	T	ADD	1536	-3.869	4.937	-13.54	5.807	-0.7838	0.4333
1	1:53406768:T:C	53406768	C	ADD	1536	-3.869	4.937	-13.54	5.807	-0.7838	0.4333
1	1:61192181:T:C	61192181	C	ADD	1536	3.588	4.577	-5.383	12.56	0.7838	0.4333
1	1:93473744:C:A	93473744	C	ADD	1536	3.436	4.385	-5.158	12.03	0.7837	0.4333
1	1:204353050:A:G	204353050	G	ADD	1536	-3.284	4.189	-11.49	4.927	-0.7838	0.4333
1	1:207572294:C:T	207572294	T	ADD	1536	-5.341	6.814	-18.7	8.015	-0.7838	0.4333
1	1:218912421:T:C	218912421	C	ADD	1536	-3.337	4.257	-11.68	5.007	-0.7838	0.4333
3	3:1618805:A:G	1618805	G	ADD	1536	4.269	5.446	-6.406	14.94	0.7838	0.4333
3	3:5304360:G:A	5304360	A	ADD	1536	-5.057	6.453	-17.71	7.591	-0.7837	0.4333
3	3:104134882:G:T	104134882	T	ADD	1536	-4.231	5.399	-14.81	6.351	-0.7837	0.4333
3	3:104135554:G:A	104135554	A	ADD	1536	-4.231	5.399	-14.81	6.351	-0.7837	0.4333
3	3:104137296:G:A	104137296	A	ADD	1536	-4.231	5.399	-14.81	6.351	-0.7837	0.4333
3	3:104141120:A:T	104141120	T	ADD	1536	-4.231	5.399	-14.81	6.351	-0.7837	0.4333
3	3:104145831:G:A	104145831	A	ADD	1536	-4.231	5.399	-14.81	6.351	-0.7837	0.4333
3	3:137421473:G:C	137421473	C	ADD	1536	-4.658	5.943	-16.31	6.99	-0.7838	0.4333
3	3:183497519:C:T	183497519	T	ADD	1536	-5.399	6.888	-18.9	8.101	-0.7838	0.4333
3	3:183503348:G:T	183503348	T	ADD	1536	-5.399	6.888	-18.9	8.101	-0.7838	0.4333
3	3:183503634:C:T	183503634	T	ADD	1536	-5.399	6.888	-18.9	8.101	-0.7838	0.4333
4	4:48212535:T:G	48212535	G	ADD	1536	-3.645	4.65	-12.76	5.47	-0.7838	0.4333
4	4:131001579:C:T	131001579	T	ADD	1536	3.636	4.639	-5.457	12.73	0.7837	0.4333
4	4:164364328:G:C	164364328	C	ADD	1536	-3.369	4.299	-11.79	5.056	-0.7838	0.4333
6	6:31227667:G:A	31227667	A	ADD	1536	-5.431	6.929	-19.01	8.15	-0.7838	0.4333
6	6:32885505:A:G	32885505	G	ADD	1536	-5.596	7.139	-19.59	8.397	-0.7838	0.4333
6	6:151800707:A:T	151800707	T	ADD	1536	-3.979	5.077	-13.93	5.971	-0.7838	0.4333
6	6:151955914:A:G	151955914	G	ADD	1536	-3.575	4.562	-12.52	5.366	-0.7837	0.4333
6	6:151958612:G:T	151958612	T	ADD	1536	-3.575	4.562	-12.52	5.366	-0.7837	0.4333
6	6:156526026:T:C	156526026	C	ADD	1536	3.789	4.835	-5.687	13.26	0.7837	0.4333
6	6:156527566:G:A	156527566	A	ADD	1536	3.789	4.835	-5.687	13.26	0.7837	0.4333
7	7:48446354:T:C	48446354	C	ADD	1536	3.646	4.652	-5.472	12.76	0.7837	0.4333
7	7:48446365:G:A	48446365	A	ADD	1536	3.646	4.652	-5.472	12.76	0.7837	0.4333
8	8:3347724:C:G	3347724	G	ADD	1536	-3.754	4.79	-13.14	5.634	-0.7837	0.4333
9	9:78773531:T:C	78773531	C	ADD	1536	3.533	4.507	-5.302	12.37	0.7837	0.4333
9	9:78773535:T:C	78773535	C	ADD	1536	3.533	4.507	-5.302	12.37	0.7837	0.4333
9	9:136995869:G:A	136995869	A	ADD	1536	3.835	4.893	-5.755	13.43	0.7838	0.4333
10	10:28391596:A:G	28391596	A	ADD	1536	7.37	9.402	-11.06	25.8	0.7838	0.4333
11	11:34516250:T:G	34516250	G	ADD	1536	3.305	4.217	-4.959	11.57	0.7838	0.4333
12	12:11943494:A:G	11943494	A	ADD	1536	4.29	5.473	-6.437	15.02	0.7838	0.4333
13	13:57649480:G:A	57649480	A	ADD	1536	3.72	4.746	-5.582	13.02	0.7838	0.4333
13	13:57652488:C:T	57652488	T	ADD	1536	3.72	4.746	-5.582	13.02	0.7838	0.4333
13	13:57654697:G:A	57654697	A	ADD	1536	3.72	4.746	-5.582	13.02	0.7838	0.4333
13	13:57655562:G:C	57655562	C	ADD	1536	3.72	4.746	-5.582	13.02	0.7838	0.4333
13	13:84929020:G:A	84929020	A	ADD	1536	4.386	5.596	-6.582	15.35	0.7838	0.4333
13	13:84933936:A:G	84933936	G	ADD	1536	4.386	5.596	-6.582	15.35	0.7838	0.4333
13	13:114897534:G:A	114897534	A	ADD	1536	-3.531	4.505	-12.36	5.299	-0.7838	0.4333
