## Supplemental Table 5 for "Rethinking Prenatal Folate Assessment: Maternal Folate Receptor Autoantibodies and Child Neurodevelopment" (part 29 of 65)

CHR	SNP	BP	A1	TEST	NMISS	BETA	SE	L95	U95	STAT	P
14	14:52521436:A:G	52521436	A	ADD	1536	3.252	4.149	-4.88	11.38	0.7838	0.4333
14	14:56885106:A:G	56885106	G	ADD	1536	3.476	4.434	-5.215	12.17	0.7838	0.4333
14	14:76972404:A:G	76972404	G	ADD	1536	-3.709	4.733	-12.98	5.567	-0.7837	0.4333
14	14:84094220:A:G	84094220	G	ADD	1536	-3.308	4.221	-11.58	4.965	-0.7838	0.4333
14	14:94266456:T:C	94266456	C	ADD	1536	3.976	5.073	-5.966	13.92	0.7838	0.4333
14	14:97623593:G:A	97623593	A	ADD	1536	3.433	4.38	-5.152	12.02	0.7838	0.4333
15	15:51507794:T:C	51507794	C	ADD	1536	-4.645	5.927	-16.26	6.971	-0.7838	0.4333
15	15:82223654:C:T	82223654	T	ADD	1536	-3.612	4.608	-12.64	5.42	-0.7838	0.4333
15	15:82224991:T:C	82224991	C	ADD	1536	-3.612	4.608	-12.64	5.42	-0.7838	0.4333
15	15:82225078:C:A	82225078	A	ADD	1536	-3.612	4.608	-12.64	5.42	-0.7838	0.4333
15	15:82225353:T:C	82225353	C	ADD	1536	-3.612	4.608	-12.64	5.42	-0.7838	0.4333
15	15:82225378:T:C	82225378	C	ADD	1536	-3.612	4.608	-12.64	5.42	-0.7838	0.4333
15	15:82226391:T:C	82226391	C	ADD	1536	-3.612	4.608	-12.64	5.42	-0.7838	0.4333
15	15:82227022:A:C	82227022	C	ADD	1536	-3.612	4.608	-12.64	5.42	-0.7838	0.4333
15	15:82227791:A:C	82227791	C	ADD	1536	-3.612	4.608	-12.64	5.42	-0.7838	0.4333
16	16:78003734:C:T	78003734	T	ADD	1536	-3.895	4.969	-13.63	5.844	-0.7838	0.4333
18	18:492832:G:A	492832	A	ADD	1536	-3.395	4.331	-11.88	5.093	-0.7838	0.4333
18	18:69732595:C:A	69732595	A	ADD	1536	-3.593	4.585	-12.58	5.393	-0.7837	0.4333
18	18:69735995:C:T	69735995	T	ADD	1536	-3.593	4.585	-12.58	5.393	-0.7837	0.4333
21	21:30988236:A:G	30988236	G	ADD	1536	-3.724	4.752	-13.04	5.59	-0.7837	0.4333
21	21:43285426:A:G	43285426	G	ADD	1536	-3.575	4.561	-12.51	5.365	-0.7838	0.4333
1	1:196679236:G:T	196679236	T	ADD	1536	-3.405	4.345	-11.92	5.111	-0.7836	0.4334
1	1:219012475:G:A	219012475	A	ADD	1536	5.419	6.916	-8.137	18.98	0.7835	0.4334
2	2:19957401:G:A	19957401	A	ADD	1536	5.669	7.234	-8.51	19.85	0.7836	0.4334
2	2:51786520:G:A	51786520	A	ADD	1536	-3.67	4.683	-12.85	5.509	-0.7836	0.4334
2	2:115783713:A:G	115783713	G	ADD	1536	-3.403	4.342	-11.91	5.108	-0.7836	0.4334
3	3:12344636:A:G	12344636	A	ADD	1536	3.375	4.307	-5.066	11.82	0.7836	0.4334
3	3:15108642:G:A	15108642	A	ADD	1536	5.392	6.88	-8.094	18.88	0.7837	0.4334
3	3:87019479:C:G	87019479	G	ADD	1536	-5.326	6.797	-18.65	7.996	-0.7836	0.4334
3	3:87020124:T:C	87020124	C	ADD	1536	-5.326	6.797	-18.65	7.996	-0.7836	0.4334
3	3:139331061:G:A	139331061	G	ADD	1536	-3.331	4.251	-11.66	5.001	-0.7836	0.4334
3	3:139336286:C:T	139336286	C	ADD	1536	-3.331	4.251	-11.66	5.001	-0.7836	0.4334
3	3:169219786:G:C	169219786	C	ADD	1536	3.556	4.538	-5.338	12.45	0.7836	0.4334
3	3:169223417:A:G	169223417	G	ADD	1536	3.556	4.538	-5.338	12.45	0.7836	0.4334
3	3:169225401:A:C	169225401	C	ADD	1536	3.556	4.538	-5.338	12.45	0.7836	0.4334
3	3:169225524:A:G	169225524	G	ADD	1536	3.556	4.538	-5.338	12.45	0.7836	0.4334
3	3:169225685:C:T	169225685	T	ADD	1536	3.556	4.538	-5.338	12.45	0.7836	0.4334
4	4:21096616:G:A	21096616	A	ADD	1536	-4.672	5.962	-16.36	7.014	-0.7836	0.4334
4	4:21099653:T:C	21099653	C	ADD	1536	-4.672	5.962	-16.36	7.014	-0.7836	0.4334
4	4:126313903:A:G	126313903	G	ADD	1536	3.963	5.058	-5.949	13.88	0.7836	0.4334
5	5:18373334:T:G	18373334	G	ADD	1536	4.707	6.007	-7.066	16.48	0.7837	0.4334
5	5:18373349:A:T	18373349	T	ADD	1536	4.707	6.007	-7.066	16.48	0.7837	0.4334
5	5:117698479:A:G	117698479	G	ADD	1536	-5.382	6.869	-18.85	8.081	-0.7836	0.4334
6	6:143837815:A:G	143837815	G	ADD	1536	-3.384	4.319	-11.85	5.081	-0.7835	0.4334
6	6:160490314:C:T	160490314	T	ADD	1536	3.608	4.605	-5.417	12.63	0.7836	0.4334
7	7:92726652:G:T	92726652	T	ADD	1536	5.733	7.316	-8.607	20.07	0.7836	0.4334
7	7:104462193:G:A	104462193	A	ADD	1536	3.478	4.439	-5.222	12.18	0.7836	0.4334
8	8:2599395:C:T	2599395	T	ADD	1536	-3.432	4.379	-12.01	5.151	-0.7837	0.4334
8	8:14398598:T:A	14398598	A	ADD	1536	-4.269	5.448	-14.95	6.409	-0.7836	0.4334
9	9:8230127:C:A	8230127	A	ADD	1536	3.642	4.648	-5.468	12.75	0.7835	0.4334
9	9:8230268:A:G	8230268	G	ADD	1536	3.642	4.648	-5.468	12.75	0.7835	0.4334
10	10:99352143:G:A	99352143	A	ADD	1536	-5.959	7.604	-20.86	8.946	-0.7836	0.4334
11	11:57749847:G:A	57749847	A	ADD	1536	-4.288	5.472	-15.01	6.437	-0.7836	0.4334
11	11:57758839:T:G	57758839	G	ADD	1536	-4.288	5.472	-15.01	6.437	-0.7836	0.4334
11	11:57764810:C:T	57764810	T	ADD	1536	-4.288	5.472	-15.01	6.437	-0.7836	0.4334
11	11:57766465:C:A	57766465	A	ADD	1536	-4.288	5.472	-15.01	6.437	-0.7836	0.4334
11	11:57769496:C:A	57769496	A	ADD	1536	-4.288	5.472	-15.01	6.437	-0.7836	0.4334
11	11:130422771:G:A	130422771	A	ADD	1536	-3.866	4.934	-13.54	5.804	-0.7836	0.4334
12	12:42296310:A:G	42296310	G	ADD	1536	-4.399	5.615	-15.4	6.605	-0.7835	0.4334
12	12:72945673:G:A	72945673	A	ADD	1536	3.551	4.531	-5.33	12.43	0.7837	0.4334
12	12:97899595:C:T	97899595	T	ADD	1536	-3.784	4.829	-13.25	5.681	-0.7836	0.4334
13	13:104252294:C:T	104252294	T	ADD	1536	6.323	8.069	-9.493	22.14	0.7836	0.4334
15	15:35053555:A:C	35053555	A	ADD	1536	3.354	4.28	-5.035	11.74	0.7836	0.4334
16	16:57000145:C:T	57000145	T	ADD	1536	4.576	5.84	-6.87	16.02	0.7836	0.4334
17	17:5081760:A:G	5081760	G	ADD	1536	-5.175	6.605	-18.12	7.771	-0.7835	0.4334
17	17:13804029:G:A	13804029	A	ADD	1536	-3.407	4.349	-11.93	5.116	-0.7836	0.4334
18	18:20953720:G:A	20953720	A	ADD	1536	3.368	4.299	-5.057	11.79	0.7835	0.4334
20	20:6647076:A:C	6647076	C	ADD	1536	-3.532	4.508	-12.37	5.302	-0.7836	0.4334
20	20:59471696:T:C	59471696	C	ADD	1536	3.289	4.197	-4.937	11.51	0.7836	0.4334
22	22:44807473:A:G	44807473	A	ADD	1536	3.498	4.464	-5.251	12.25	0.7835	0.4334
1	1:34975630:C:T	34975630	C	ADD	1536	-3.306	4.219	-11.58	4.964	-0.7835	0.4335
2	2:8178735:A:G	8178735	G	ADD	1536	3.58	4.57	-5.376	12.54	0.7834	0.4335
3	3:23153334:A:G	23153334	A	ADD	1536	4.182	5.338	-6.28	14.64	0.7835	0.4335
3	3:36465401:T:C	36465401	C	ADD	1536	-3.881	4.954	-13.59	5.829	-0.7834	0.4335
3	3:132501690:T:C	132501690	T	ADD	1536	-3.729	4.76	-13.06	5.601	-0.7834	0.4335
3	3:132505815:A:G	132505815	A	ADD	1536	-3.729	4.76	-13.06	5.601	-0.7834	0.4335
3	3:159819119:A:C	159819119	C	ADD	1536	6.086	7.769	-9.141	21.31	0.7834	0.4335
3	3:159819567:G:A	159819567	A	ADD	1536	6.086	7.769	-9.141	21.31	0.7834	0.4335
3	3:159819946:T:A	159819946	A	ADD	1536	6.086	7.769	-9.141	21.31	0.7834	0.4335
3	3:159819989:A:G	159819989	G	ADD	1536	6.086	7.769	-9.141	21.31	0.7834	0.4335
3	3:159820258:T:C	159820258	C	ADD	1536	6.086	7.769	-9.141	21.31	0.7834	0.4335
3	3:159821019:A:G	159821019	G	ADD	1536	6.086	7.769	-9.141	21.31	0.7834	0.4335
3	3:159821427:A:T	159821427	T	ADD	1536	6.086	7.769	-9.141	21.31	0.7834	0.4335
3	3:159821484:A:G	159821484	G	ADD	1536	6.086	7.769	-9.141	21.31	0.7834	0.4335
3	3:186652700:T:C	186652700	C	ADD	1536	3.84	4.902	-5.767	13.45	0.7834	0.4335
3	3:186652711:A:G	186652711	G	ADD	1536	3.84	4.902	-5.767	13.45	0.7834	0.4335
3	3:192599336:C:A	192599336	C	ADD	1536	-4.044	5.162	-14.16	6.074	-0.7834	0.4335
4	4:106128760:G:A	106128760	A	ADD	1536	3.423	4.369	-5.141	11.99	0.7834	0.4335
5	5:81779053:G:C	81779053	C	ADD	1536	3.456	4.411	-5.19	12.1	0.7834	0.4335
6	6:13055205:C:T	13055205	T	ADD	1536	-5.665	7.23	-19.84	8.506	-0.7835	0.4335
6	6:25337731:G:T	25337731	T	ADD	1536	-3.392	4.33	-11.88	5.094	-0.7835	0.4335
6	6:29658399:C:T	29658399	T	ADD	1536	10.12	12.91	-15.2	35.43	0.7834	0.4335
6	6:29660909:A:G	29660909	G	ADD	1536	10.12	12.91	-15.2	35.43	0.7834	0.4335
7	7:610834:C:T	610834	T	ADD	1536	5.283	6.744	-7.935	18.5	0.7833	0.4335
7	7:12603986:T:C	12603986	C	ADD	1536	4.316	5.509	-6.481	15.11	0.7834	0.4335
7	7:12604217:G:T	12604217	T	ADD	1536	4.316	5.509	-6.481	15.11	0.7834	0.4335
7	7:16652216:T:C	16652216	C	ADD	1536	-3.972	5.07	-13.91	5.965	-0.7835	0.4335
7	7:28365397:T:A	28365397	A	ADD	1536	3.763	4.804	-5.652	13.18	0.7834	0.4335
7	7:34373916:G:A	34373916	A	ADD	1536	4.29	5.475	-6.442	15.02	0.7835	0.4335
7	7:64736186:T:C	64736186	C	ADD	1536	3.967	5.064	-5.958	13.89	0.7834	0.4335
7	7:64739220:A:G	64739220	G	ADD	1536	3.967	5.064	-5.958	13.89	0.7834	0.4335
7	7:64739969:G:A	64739969	A	ADD	1536	3.967	5.064	-5.958	13.89	0.7834	0.4335
7	7:64740276:C:T	64740276	T	ADD	1536	3.967	5.064	-5.958	13.89	0.7834	0.4335
7	7:64744982:T:A	64744982	A	ADD	1536	3.967	5.064	-5.958	13.89	0.7834	0.4335
7	7:64747665:A:G	64747665	G	ADD	1536	3.967	5.064	-5.958	13.89	0.7834	0.4335
7	7:77975075:A:G	77975075	G	ADD	1536	-7.4	9.446	-25.91	11.11	-0.7835	0.4335
7	7:77977437:G:A	77977437	A	ADD	1536	-7.4	9.446	-25.91	11.11	-0.7835	0.4335
7	7:77978285:G:T	77978285	T	ADD	1536	-7.4	9.446	-25.91	11.11	-0.7835	0.4335
7	7:77978486:G:A	77978486	A	ADD	1536	-7.4	9.446	-25.91	11.11	-0.7835	0.4335
8	8:13843718:A:G	13843718	G	ADD	1536	-3.372	4.303	-11.81	5.063	-0.7835	0.4335
8	8:17563062:A:G	17563062	G	ADD	1536	-4.623	5.902	-16.19	6.944	-0.7834	0.4335
8	8:26445829:C:T	26445829	T	ADD	1536	-7.516	9.593	-26.32	11.29	-0.7835	0.4335
8	8:26447790:A:G	26447790	G	ADD	1536	-7.516	9.593	-26.32	11.29	-0.7835	0.4335
8	8:26447944:C:T	26447944	T	ADD	1536	-7.516	9.593	-26.32	11.29	-0.7835	0.4335
8	8:26448644:C:T	26448644	T	ADD	1536	-7.516	9.593	-26.32	11.29	-0.7835	0.4335
8	8:26452567:T:A	26452567	A	ADD	1536	-7.516	9.593	-26.32	11.29	-0.7835	0.4335
8	8:26453655:G:A	26453655	A	ADD	1536	-7.516	9.593	-26.32	11.29	-0.7835	0.4335
8	8:26454048:C:T	26454048	T	ADD	1536	-7.516	9.593	-26.32	11.29	-0.7835	0.4335
8	8:26454316:C:T	26454316	T	ADD	1536	-7.516	9.593	-26.32	11.29	-0.7835	0.4335
8	8:26454793:C:T	26454793	T	ADD	1536	-7.516	9.593	-26.32	11.29	-0.7835	0.4335
8	8:26454911:G:A	26454911	A	ADD	1536	-7.516	9.593	-26.32	11.29	-0.7835	0.4335
8	8:26455100:C:T	26455100	T	ADD	1536	-7.516	9.593	-26.32	11.29	-0.7835	0.4335
8	8:26455242:G:A	26455242	A	ADD	1536	-7.516	9.593	-26.32	11.29	-0.7835	0.4335
8	8:26455403:G:A	26455403	A	ADD	1536	-7.516	9.593	-26.32	11.29	-0.7835	0.4335
8	8:26455439:C:T	26455439	T	ADD	1536	-7.516	9.593	-26.32	11.29	-0.7835	0.4335
8	8:26455800:T:C	26455800	C	ADD	1536	-7.516	9.593	-26.32	11.29	-0.7835	0.4335
8	8:26456069:G:A	26456069	A	ADD	1536	-7.516	9.593	-26.32	11.29	-0.7835	0.4335
8	8:26456197:G:A	26456197	A	ADD	1536	-7.516	9.593	-26.32	11.29	-0.7835	0.4335
8	8:26456306:C:T	26456306	T	ADD	1536	-7.516	9.593	-26.32	11.29	-0.7835	0.4335
8	8:26456754:A:T	26456754	T	ADD	1536	-7.516	9.593	-26.32	11.29	-0.7835	0.4335
8	8:26457181:T:C	26457181	C	ADD	1536	-7.516	9.593	-26.32	11.29	-0.7835	0.4335
8	8:26458683:C:G	26458683	G	ADD	1536	-7.516	9.593	-26.32	11.29	-0.7835	0.4335
8	8:26458917:A:G	26458917	G	ADD	1536	-7.516	9.593	-26.32	11.29	-0.7835	0.4335
8	8:26701526:A:C	26701526	C	ADD	1536	6.454	8.238	-9.692	22.6	0.7834	0.4335
8	8:104171886:C:T	104171886	T	ADD	1536	-3.416	4.361	-11.96	5.131	-0.7834	0.4335
10	10:1168267:C:A	1168267	A	ADD	1536	3.315	4.232	-4.979	11.61	0.7834	0.4335
10	10:2356490:C:T	2356490	C	ADD	1536	3.4	4.341	-5.107	11.91	0.7834	0.4335
10	10:67796231:A:C	67796231	C	ADD	1536	4.495	5.738	-6.752	15.74	0.7834	0.4335
10	10:67797912:A:G	67797912	G	ADD	1536	4.495	5.738	-6.752	15.74	0.7834	0.4335
10	10:67804495:G:A	67804495	A	ADD	1536	4.495	5.738	-6.752	15.74	0.7834	0.4335
10	10:67804719:T:G	67804719	G	ADD	1536	4.495	5.738	-6.752	15.74	0.7834	0.4335
10	10:72505208:A:G	72505208	G	ADD	1536	-4.287	5.472	-15.01	6.437	-0.7835	0.4335
10	10:72505243:T:C	72505243	C	ADD	1536	-4.287	5.472	-15.01	6.437	-0.7835	0.4335
11	11:5622184:A:C	5622184	A	ADD	1536	-3.503	4.472	-12.27	5.262	-0.7834	0.4335
11	11:44737646:G:A	44737646	A	ADD	1536	5.337	6.813	-8.016	18.69	0.7834	0.4335
11	11:44742176:C:T	44742176	T	ADD	1536	5.337	6.813	-8.016	18.69	0.7834	0.4335
11	11:70403592:T:A	70403592	A	ADD	1536	6.281	8.018	-9.433	22	0.7834	0.4335
11	11:70403791:G:C	70403791	C	ADD	1536	6.281	8.018	-9.433	22	0.7834	0.4335
11	11:70403867:C:T	70403867	T	ADD	1536	6.281	8.018	-9.433	22	0.7834	0.4335
11	11:70404723:A:G	70404723	G	ADD	1536	6.281	8.018	-9.433	22	0.7834	0.4335
11	11:70405152:C:T	70405152	T	ADD	1536	6.281	8.018	-9.433	22	0.7834	0.4335
12	12:2311836:A:T	2311836	T	ADD	1536	-3.379	4.314	-11.83	5.076	-0.7834	0.4335
12	12:45778623:C:T	45778623	T	ADD	1536	3.626	4.629	-5.446	12.7	0.7834	0.4335
12	12:119380724:G:A	119380724	A	ADD	1536	-4.726	6.032	-16.55	7.097	-0.7835	0.4335
13	13:45596683:G:C	45596683	C	ADD	1536	4.098	5.231	-6.154	14.35	0.7835	0.4335
14	14:33145037:C:T	33145037	C	ADD	1536	3.417	4.361	-5.131	11.96	0.7834	0.4335
14	14:33145230:A:G	33145230	A	ADD	1536	3.417	4.361	-5.131	11.96	0.7834	0.4335
14	14:33145352:G:A	33145352	G	ADD	1536	3.417	4.361	-5.131	11.96	0.7834	0.4335
14	14:33145781:G:C	33145781	G	ADD	1536	3.417	4.361	-5.131	11.96	0.7834	0.4335
15	15:44881955:C:T	44881955	T	ADD	1536	4.99	6.369	-7.493	17.47	0.7834	0.4335
15	15:44882152:A:G	44882152	G	ADD	1536	4.99	6.369	-7.493	17.47	0.7834	0.4335
15	15:44898827:G:A	44898827	A	ADD	1536	4.99	6.369	-7.493	17.47	0.7834	0.4335
15	15:44901927:G:A	44901927	A	ADD	1536	4.99	6.369	-7.493	17.47	0.7834	0.4335
15	15:44906337:C:T	44906337	T	ADD	1536	4.99	6.369	-7.493	17.47	0.7834	0.4335
15	15:44908334:T:C	44908334	C	ADD	1536	4.99	6.369	-7.493	17.47	0.7834	0.4335
15	15:63171993:A:G	63171993	G	ADD	1536	-3.256	4.156	-11.4	4.891	-0.7834	0.4335
18	18:39935879:C:T	39935879	C	ADD	1536	3.298	4.209	-4.953	11.55	0.7834	0.4335
20	20:61374828:C:T	61374828	T	ADD	1536	3.389	4.326	-5.089	11.87	0.7834	0.4335
1	1:64100223:G:A	64100223	A	ADD	1536	-7.205	9.198	-25.23	10.82	-0.7833	0.4336
1	1:91634265:G:A	91634265	A	ADD	1536	4.176	5.331	-6.273	14.62	0.7833	0.4336
1	1:105171968:G:A	105171968	A	ADD	1536	3.472	4.432	-5.215	12.16	0.7833	0.4336
1	1:105173267:C:A	105173267	A	ADD	1536	3.472	4.432	-5.215	12.16	0.7833	0.4336
1	1:105176314:C:A	105176314	A	ADD	1536	3.472	4.432	-5.215	12.16	0.7833	0.4336
1	1:105176782:A:C	105176782	C	ADD	1536	3.472	4.432	-5.215	12.16	0.7833	0.4336
1	1:173270649:A:C	173270649	A	ADD	1536	-3.481	4.444	-12.19	5.229	-0.7833	0.4336
2	2:6540489:T:C	6540489	C	ADD	1536	6.214	7.933	-9.335	21.76	0.7833	0.4336
2	2:6540633:C:T	6540633	T	ADD	1536	6.214	7.933	-9.335	21.76	0.7833	0.4336
2	2:6541432:T:A	6541432	A	ADD	1536	6.214	7.933	-9.335	21.76	0.7833	0.4336
2	2:6545033:T:C	6545033	C	ADD	1536	6.214	7.933	-9.335	21.76	0.7833	0.4336
2	2:6545663:T:C	6545663	C	ADD	1536	6.214	7.933	-9.335	21.76	0.7833	0.4336
2	2:6548066:C:T	6548066	T	ADD	1536	6.214	7.933	-9.335	21.76	0.7833	0.4336
2	2:54893237:C:T	54893237	T	ADD	1536	-3.616	4.616	-12.66	5.432	-0.7833	0.4336
2	2:59892723:A:C	59892723	A	ADD	1536	3.534	4.512	-5.309	12.38	0.7833	0.4336
2	2:122435467:A:G	122435467	G	ADD	1536	-3.508	4.478	-12.29	5.269	-0.7833	0.4336
2	2:122436449:A:G	122436449	G	ADD	1536	-3.508	4.478	-12.29	5.269	-0.7833	0.4336
2	2:122437022:A:G	122437022	G	ADD	1536	-3.508	4.478	-12.29	5.269	-0.7833	0.4336
2	2:122440240:G:A	122440240	A	ADD	1536	-3.508	4.478	-12.29	5.269	-0.7833	0.4336
2	2:122442771:A:C	122442771	C	ADD	1536	-3.508	4.478	-12.29	5.269	-0.7833	0.4336
2	2:163836150:G:T	163836150	T	ADD	1536	5.126	6.545	-7.702	17.95	0.7832	0.4336
2	2:242071245:T:C	242071245	C	ADD	1536	-4.15	5.298	-14.53	6.234	-0.7833	0.4336
2	2:242071249:C:T	242071249	T	ADD	1536	-4.15	5.298	-14.53	6.234	-0.7833	0.4336
3	3:55957120:G:C	55957120	C	ADD	1536	-3.358	4.286	-11.76	5.044	-0.7833	0.4336
3	3:55958082:T:C	55958082	C	ADD	1536	-3.358	4.286	-11.76	5.044	-0.7833	0.4336
3	3:55958416:A:G	55958416	G	ADD	1536	-3.358	4.286	-11.76	5.044	-0.7833	0.4336
3	3:55962769:C:G	55962769	G	ADD	1536	-3.358	4.286	-11.76	5.044	-0.7833	0.4336
3	3:55967597:A:T	55967597	T	ADD	1536	-3.358	4.286	-11.76	5.044	-0.7833	0.4336
3	3:129257541:C:T	129257541	T	ADD	1536	-6.298	8.04	-22.06	9.46	-0.7833	0.4336
3	3:129257585:G:A	129257585	A	ADD	1536	-6.298	8.04	-22.06	9.46	-0.7833	0.4336
3	3:129257868:G:A	129257868	A	ADD	1536	-6.298	8.04	-22.06	9.46	-0.7833	0.4336
3	3:131096932:T:A	131096932	A	ADD	1536	3.712	4.738	-5.575	13	0.7833	0.4336
3	3:159935274:C:T	159935274	T	ADD	1536	4.152	5.301	-6.238	14.54	0.7832	0.4336
4	4:5818887:C:T	5818887	T	ADD	1536	-6.539	8.349	-22.9	9.825	-0.7832	0.4336
4	4:29249394:G:A	29249394	A	ADD	1536	-3.949	5.041	-13.83	5.932	-0.7833	0.4336
4	4:156448309:C:T	156448309	T	ADD	1536	6.475	8.266	-9.727	22.68	0.7833	0.4336
5	5:53942404:A:G	53942404	A	ADD	1536	3.824	4.882	-5.744	13.39	0.7833	0.4336
5	5:75955759:A:G	75955759	G	ADD	1536	-4.632	5.914	-16.22	6.959	-0.7832	0.4336
5	5:94329674:C:T	94329674	T	ADD	1536	-3.966	5.063	-13.89	5.958	-0.7832	0.4336
5	5:152761077:G:A	152761077	A	ADD	1536	-4.571	5.836	-16.01	6.868	-0.7832	0.4336
5	5:161790414:G:A	161790414	A	ADD	1536	3.518	4.492	-5.286	12.32	0.7832	0.4336
6	6:16441674:A:G	16441674	G	ADD	1536	-4.755	6.071	-16.65	7.144	-0.7832	0.4336
6	6:28507379:A:G	28507379	A	ADD	1536	3.564	4.55	-5.354	12.48	0.7832	0.4336
6	6:31201684:G:A	31201684	A	ADD	1536	-3.698	4.722	-12.95	5.557	-0.7832	0.4336
6	6:31738343:C:T	31738343	T	ADD	1536	4.778	6.099	-7.177	16.73	0.7833	0.4336
6	6:119776756:A:G	119776756	G	ADD	1536	3.483	4.447	-5.233	12.2	0.7832	0.4336
6	6:124915655:A:G	124915655	G	ADD	1536	4.9	6.255	-7.361	17.16	0.7833	0.4336
6	6:145206591:C:T	145206591	T	ADD	1536	5.179	6.612	-7.781	18.14	0.7832	0.4336
6	6:166219171:C:T	166219171	T	ADD	1536	-7.314	9.337	-25.61	10.99	-0.7833	0.4336
6	6:166219191:T:C	166219191	C	ADD	1536	-7.314	9.337	-25.61	10.99	-0.7833	0.4336
7	7:30842257:G:A	30842257	A	ADD	1536	-3.384	4.32	-11.85	5.084	-0.7832	0.4336
7	7:30878708:G:A	30878708	A	ADD	1536	-5.925	7.564	-20.75	8.9	-0.7833	0.4336
7	7:30880628:C:G	30880628	G	ADD	1536	-5.925	7.564	-20.75	8.9	-0.7833	0.4336
7	7:30880629:A:G	30880629	G	ADD	1536	-5.925	7.564	-20.75	8.9	-0.7833	0.4336
7	7:44584529:A:G	44584529	G	ADD	1536	-3.592	4.587	-12.58	5.397	-0.7832	0.4336
7	7:53571679:G:T	53571679	T	ADD	1536	-4.882	6.233	-17.1	7.335	-0.7832	0.4336
7	7:63925025:T:C	63925025	T	ADD	1536	-3.428	4.377	-12.01	5.15	-0.7833	0.4336
8	8:3944529:C:T	3944529	T	ADD	1536	-3.635	4.641	-12.73	5.461	-0.7832	0.4336
8	8:3944748:G:A	3944748	A	ADD	1536	-3.675	4.692	-12.87	5.522	-0.7832	0.4336
8	8:12995743:T:C	12995743	C	ADD	1536	-3.319	4.238	-11.63	4.987	-0.7832	0.4336
8	8:32159149:T:C	32159149	C	ADD	1536	-4.692	5.991	-16.44	7.051	-0.7832	0.4336
9	9:28249743:C:A	28249743	A	ADD	1536	3.716	4.744	-5.582	13.02	0.7833	0.4336
9	9:37019304:C:T	37019304	T	ADD	1536	3.362	4.292	-5.05	11.77	0.7833	0.4336
9	9:111801461:G:A	111801461	A	ADD	1536	-5.48	6.996	-19.19	8.232	-0.7833	0.4336
10	10:2351845:T:C	2351845	T	ADD	1536	3.448	4.402	-5.18	12.08	0.7832	0.4336
10	10:34010790:A:G	34010790	G	ADD	1536	3.821	4.878	-5.74	13.38	0.7832	0.4336
11	11:27407527:A:G	27407527	G	ADD	1536	-3.312	4.228	-11.6	4.975	-0.7833	0.4336
11	11:89078387:T:C	89078387	C	ADD	1536	-5.301	6.769	-18.57	7.966	-0.7832	0.4336
11	11:111233450:C:T	111233450	T	ADD	1536	5.583	7.128	-8.387	19.55	0.7833	0.4336
11	11:123038840:A:G	123038840	A	ADD	1536	-3.924	5.01	-13.74	5.895	-0.7833	0.4336
11	11:125727472:C:T	125727472	T	ADD	1536	-4.36	5.567	-15.27	6.551	-0.7832	0.4336
11	11:125727753:G:A	125727753	A	ADD	1536	-4.36	5.567	-15.27	6.551	-0.7832	0.4336
11	11:125732758:C:T	125732758	T	ADD	1536	-4.36	5.567	-15.27	6.551	-0.7832	0.4336
11	11:125748898:G:T	125748898	T	ADD	1536	-4.36	5.567	-15.27	6.551	-0.7832	0.4336
11	11:134122461:C:T	134122461	T	ADD	1536	3.381	4.317	-5.08	11.84	0.7832	0.4336
11	11:134130189:C:T	134130189	T	ADD	1536	3.381	4.317	-5.08	11.84	0.7832	0.4336
12	12:76031049:T:C	76031049	C	ADD	1536	-4.204	5.367	-14.72	6.316	-0.7832	0.4336
12	12:100036018:A:G	100036018	G	ADD	1536	-3.837	4.899	-13.44	5.764	-0.7832	0.4336
12	12:112341019:A:C	112341019	C	ADD	1536	-3.83	4.89	-13.42	5.754	-0.7833	0.4336
12	12:130499619:A:G	130499619	A	ADD	1536	-3.378	4.312	-11.83	5.074	-0.7833	0.4336
13	13:76695618:C:T	76695618	T	ADD	1536	-3.586	4.579	-12.56	5.388	-0.7832	0.4336
13	13:76699618:C:T	76699618	T	ADD	1536	-3.586	4.579	-12.56	5.388	-0.7832	0.4336
13	13:105979010:A:G	105979010	G	ADD	1536	-5.033	6.427	-17.63	7.563	-0.7832	0.4336
14	14:63653801:C:G	63653801	G	ADD	1536	4.446	5.677	-6.68	15.57	0.7832	0.4336
14	14:63656117:A:G	63656117	G	ADD	1536	4.446	5.677	-6.68	15.57	0.7832	0.4336
14	14:63656733:G:T	63656733	T	ADD	1536	4.446	5.677	-6.68	15.57	0.7832	0.4336
14	14:63656959:G:A	63656959	A	ADD	1536	4.446	5.677	-6.68	15.57	0.7832	0.4336
15	15:34063798:G:C	34063798	C	ADD	1536	3.622	4.625	-5.442	12.69	0.7832	0.4336
15	15:69659249:T:A	69659249	A	ADD	1536	4.861	6.207	-7.304	17.03	0.7832	0.4336
15	15:86876861:C:T	86876861	T	ADD	1536	-3.427	4.376	-12	5.149	-0.7832	0.4336
15	15:86877037:C:T	86877037	T	ADD	1536	-3.427	4.376	-12	5.149	-0.7832	0.4336
22	22:45622992:C:A	45622992	A	ADD	1536	-5.772	7.37	-20.22	8.673	-0.7832	0.4336
2	2:888718:A:G	888718	G	ADD	1536	3.775	4.82	-5.673	13.22	0.7831	0.4337
2	2:60384101:T:C	60384101	C	ADD	1536	3.88	4.954	-5.831	13.59	0.7831	0.4337
2	2:68355640:G:C	68355640	G	ADD	1536	-3.429	4.379	-12.01	5.154	-0.7831	0.4337
2	2:242434809:G:T	242434809	T	ADD	1536	-3.921	5.007	-13.73	5.893	-0.7831	0.4337
3	3:16862873:C:T	16862873	T	ADD	1536	-3.722	4.753	-13.04	5.595	-0.783	0.4337
3	3:21632842:T:C	21632842	T	ADD	1536	4.25	5.427	-6.387	14.89	0.783	0.4337
3	3:29295531:T:C	29295531	C	ADD	1536	4.653	5.942	-6.992	16.3	0.7832	0.4337
4	4:94030822:A:C	94030822	C	ADD	1536	7.156	9.138	-10.75	25.07	0.7831	0.4337
6	6:12200772:A:G	12200772	A	ADD	1536	3.308	4.225	-4.972	11.59	0.7831	0.4337
6	6:25338256:G:A	25338256	A	ADD	1536	-3.382	4.319	-11.85	5.082	-0.7831	0.4337
6	6:25338530:C:T	25338530	T	ADD	1536	-3.382	4.319	-11.85	5.082	-0.7831	0.4337
6	6:25338575:C:A	25338575	A	ADD	1536	-3.382	4.319	-11.85	5.082	-0.7831	0.4337
6	6:25338586:C:T	25338586	T	ADD	1536	-3.382	4.319	-11.85	5.082	-0.7831	0.4337
6	6:25338599:G:C	25338599	C	ADD	1536	-3.382	4.319	-11.85	5.082	-0.7831	0.4337
6	6:25338605:G:A	25338605	A	ADD	1536	-3.382	4.319	-11.85	5.082	-0.7831	0.4337
6	6:31303873:T:C	31303873	C	ADD	1536	-4.252	5.43	-14.89	6.39	-0.7831	0.4337
6	6:31303878:C:T	31303878	T	ADD	1536	-4.252	5.43	-14.89	6.39	-0.7831	0.4337
6	6:31303879:A:G	31303879	G	ADD	1536	-4.252	5.43	-14.89	6.39	-0.7831	0.4337
6	6:32183813:T:G	32183813	G	ADD	1536	3.738	4.773	-5.617	13.09	0.7831	0.4337
6	6:55217224:G:A	55217224	A	ADD	1536	-3.35	4.278	-11.73	5.035	-0.7831	0.4337
6	6:56150895:G:T	56150895	T	ADD	1536	-5.828	7.442	-20.41	8.758	-0.7832	0.4337
7	7:25894232:G:A	25894232	A	ADD	1536	-3.298	4.211	-11.55	4.956	-0.7831	0.4337
7	7:98265760:G:A	98265760	A	ADD	1536	6.47	8.261	-9.722	22.66	0.7831	0.4337
7	7:98266734:A:G	98266734	G	ADD	1536	6.47	8.261	-9.722	22.66	0.7831	0.4337
7	7:98266965:G:T	98266965	T	ADD	1536	6.47	8.261	-9.722	22.66	0.7831	0.4337
7	7:98273043:A:G	98273043	G	ADD	1536	6.47	8.261	-9.722	22.66	0.7831	0.4337
7	7:98275976:G:T	98275976	T	ADD	1536	6.47	8.261	-9.722	22.66	0.7831	0.4337
7	7:98277146:G:A	98277146	A	ADD	1536	6.47	8.261	-9.722	22.66	0.7831	0.4337
7	7:98278116:C:T	98278116	T	ADD	1536	6.47	8.261	-9.722	22.66	0.7831	0.4337
7	7:120959062:T:C	120959062	T	ADD	1536	3.356	4.286	-5.044	11.76	0.7831	0.4337
7	7:135364526:G:A	135364526	G	ADD	1536	3.327	4.248	-4.999	11.65	0.7831	0.4337
8	8:123507509:A:G	123507509	G	ADD	1536	-3.341	4.266	-11.7	5.021	-0.7831	0.4337
9	9:36895382:G:A	36895382	G	ADD	1536	3.479	4.443	-5.23	12.19	0.783	0.4337
9	9:36896143:G:A	36896143	G	ADD	1536	3.479	4.443	-5.23	12.19	0.783	0.4337
9	9:96226511:A:T	96226511	T	ADD	1536	-3.317	4.237	-11.62	4.986	-0.783	0.4337
10	10:55776091:C:A	55776091	C	ADD	1536	3.294	4.206	-4.951	11.54	0.783	0.4337
10	10:55776143:A:C	55776143	A	ADD	1536	3.294	4.206	-4.951	11.54	0.783	0.4337
11	11:124995537:C:T	124995537	C	ADD	1536	3.443	4.396	-5.173	12.06	0.7831	0.4337
12	12:28961221:A:C	28961221	C	ADD	1536	-7.639	9.756	-26.76	11.48	-0.783	0.4337
12	12:51387438:C:T	51387438	T	ADD	1536	-3.431	4.382	-12.02	5.157	-0.7831	0.4337
13	13:21927381:C:A	21927381	C	ADD	1536	-3.45	4.406	-12.09	5.186	-0.783	0.4337
13	13:50910525:A:G	50910525	G	ADD	1536	-5.269	6.729	-18.46	7.92	-0.783	0.4337
13	13:66736138:T:C	66736138	C	ADD	1536	-4.187	5.347	-14.67	6.293	-0.7831	0.4337
13	13:66736179:A:C	66736179	C	ADD	1536	-4.187	5.347	-14.67	6.293	-0.7831	0.4337
13	13:66736753:C:T	66736753	T	ADD	1536	-4.187	5.347	-14.67	6.293	-0.7831	0.4337
13	13:66737684:A:G	66737684	G	ADD	1536	-4.187	5.347	-14.67	6.293	-0.7831	0.4337
14	14:101247032:G:T	101247032	T	ADD	1536	-3.328	4.25	-11.66	5.003	-0.783	0.4337
15	15:36180941:A:G	36180941	G	ADD	1536	-3.457	4.414	-12.11	5.195	-0.7831	0.4337
16	16:10692832:A:C	10692832	C	ADD	1536	3.68	4.7	-5.531	12.89	0.7831	0.4337
17	17:48719615:T:A	48719615	T	ADD	1536	3.953	5.048	-5.94	13.85	0.7831	0.4337
18	18:13492445:G:A	13492445	A	ADD	1536	7.485	9.558	-11.25	26.22	0.7831	0.4337
20	20:23489500:G:A	23489500	A	ADD	1536	3.772	4.817	-5.669	13.21	0.783	0.4337
20	20:44230792:C:A	44230792	A	ADD	1536	-3.548	4.531	-12.43	5.332	-0.7831	0.4337
1	1:42595438:G:A	42595438	A	ADD	1536	-3.535	4.515	-12.38	5.314	-0.783	0.4338
1	1:65799440:C:T	65799440	C	ADD	1536	-3.354	4.284	-11.75	5.042	-0.783	0.4338
1	1:110647089:G:A	110647089	A	ADD	1536	-3.422	4.37	-11.99	5.144	-0.783	0.4338
1	1:167795102:A:G	167795102	G	ADD	1536	-4.46	5.696	-15.62	6.705	-0.7829	0.4338
1	1:199832023:A:G	199832023	G	ADD	1536	-5.105	6.521	-17.89	7.676	-0.7829	0.4338
1	1:215122965:T:G	215122965	G	ADD	1536	3.559	4.545	-5.35	12.47	0.783	0.4338
2	2:30631507:G:A	30631507	A	ADD	1536	5.227	6.677	-7.859	18.31	0.7828	0.4338
2	2:148371566:T:A	148371566	A	ADD	1536	-5.229	6.679	-18.32	7.862	-0.7829	0.4338
2	2:168981709:A:G	168981709	G	ADD	1536	-4	5.109	-14.01	6.013	-0.783	0.4338
3	3:137764127:G:A	137764127	A	ADD	1536	6.382	8.151	-9.595	22.36	0.7829	0.4338
3	3:139336381:T:G	139336381	G	ADD	1536	-3.324	4.246	-11.64	4.998	-0.7829	0.4338
4	4:25724619:G:A	25724619	A	ADD	1536	-5.018	6.41	-17.58	7.544	-0.7829	0.4338
4	4:119204720:A:C	119204720	A	ADD	1536	-3.488	4.456	-12.22	5.245	-0.7829	0.4338
4	4:128435013:G:C	128435013	C	ADD	1536	-3.996	5.104	-14	6.007	-0.7829	0.4338
4	4:128435121:C:G	128435121	G	ADD	1536	-3.996	5.104	-14	6.007	-0.7829	0.4338
4	4:131909324:C:T	131909324	C	ADD	1536	-3.306	4.222	-11.58	4.97	-0.783	0.4338
5	5:9917245:C:T	9917245	T	ADD	1536	3.8	4.855	-5.715	13.32	0.7828	0.4338
5	5:96080883:A:G	96080883	G	ADD	1536	3.369	4.303	-5.065	11.8	0.7829	0.4338
5	5:150018488:G:A	150018488	A	ADD	1536	-4.378	5.592	-15.34	6.582	-0.7829	0.4338
5	5:173663189:A:G	173663189	G	ADD	1536	3.454	4.411	-5.192	12.1	0.783	0.4338
5	5:174856282:T:C	174856282	C	ADD	1536	-4.193	5.355	-14.69	6.304	-0.7829	0.4338
6	6:16235577:A:G	16235577	G	ADD	1536	3.606	4.606	-5.421	12.63	0.783	0.4338
6	6:49760901:G:A	49760901	A	ADD	1536	3.658	4.672	-5.499	12.82	0.7829	0.4338
6	6:49766687:A:G	49766687	G	ADD	1536	3.658	4.672	-5.499	12.82	0.7829	0.4338
6	6:112004771:G:A	112004771	A	ADD	1536	-5.477	6.996	-19.19	8.235	-0.7828	0.4338
6	6:112004833:C:G	112004833	G	ADD	1536	-5.477	6.996	-19.19	8.235	-0.7828	0.4338
7	7:24933691:G:A	24933691	A	ADD	1536	-5.386	6.88	-18.87	8.099	-0.7829	0.4338
7	7:25812939:G:A	25812939	A	ADD	1536	5.027	6.422	-7.559	17.61	0.7828	0.4338
7	7:25814641:T:A	25814641	A	ADD	1536	5.027	6.422	-7.559	17.61	0.7828	0.4338
7	7:25814802:T:A	25814802	A	ADD	1536	5.027	6.422	-7.559	17.61	0.7828	0.4338
7	7:45237407:A:G	45237407	A	ADD	1536	3.814	4.872	-5.735	13.36	0.7829	0.4338
7	7:45237968:T:C	45237968	T	ADD	1536	3.814	4.872	-5.735	13.36	0.7829	0.4338
7	7:155891948:G:A	155891948	A	ADD	1536	-5.524	7.055	-19.35	8.305	-0.7829	0.4338
8	8:2104726:G:A	2104726	A	ADD	1536	4.001	5.111	-6.016	14.02	0.7829	0.4338
8	8:2104747:C:A	2104747	A	ADD	1536	4.001	5.111	-6.016	14.02	0.7829	0.4338
8	8:2105064:G:C	2105064	C	ADD	1536	4.001	5.111	-6.016	14.02	0.7829	0.4338
8	8:2105113:G:A	2105113	A	ADD	1536	4.001	5.111	-6.016	14.02	0.7829	0.4338
8	8:2105210:C:T	2105210	T	ADD	1536	4.001	5.111	-6.016	14.02	0.7829	0.4338
8	8:2105251:G:T	2105251	T	ADD	1536	4.001	5.111	-6.016	14.02	0.7829	0.4338
8	8:2105309:T:A	2105309	A	ADD	1536	4.001	5.111	-6.016	14.02	0.7829	0.4338
8	8:2105330:A:G	2105330	G	ADD	1536	4.001	5.111	-6.016	14.02	0.7829	0.4338
8	8:3334850:C:A	3334850	A	ADD	1536	-3.613	4.614	-12.66	5.431	-0.783	0.4338
8	8:6180955:C:T	6180955	T	ADD	1536	6.244	7.975	-9.386	21.87	0.7829	0.4338
8	8:21102787:A:T	21102787	T	ADD	1536	-4.459	5.695	-15.62	6.703	-0.7829	0.4338
8	8:21216226:C:T	21216226	T	ADD	1536	-4.041	5.162	-14.16	6.076	-0.783	0.4338
8	8:55431353:G:A	55431353	G	ADD	1536	3.705	4.733	-5.571	12.98	0.7829	0.4338
8	8:55435931:A:G	55435931	A	ADD	1536	3.705	4.733	-5.571	12.98	0.7829	0.4338
8	8:55437049:T:C	55437049	T	ADD	1536	3.705	4.733	-5.571	12.98	0.7829	0.4338
8	8:55437899:A:C	55437899	A	ADD	1536	3.705	4.733	-5.571	12.98	0.7829	0.4338
8	8:79823349:T:A	79823349	T	ADD	1536	3.938	5.03	-5.921	13.8	0.7828	0.4338
9	9:90315286:G:A	90315286	A	ADD	1536	3.306	4.223	-4.971	11.58	0.7828	0.4338
11	11:35358401:G:A	35358401	A	ADD	1536	-4.759	6.079	-16.67	7.156	-0.7829	0.4338
11	11:61975131:G:A	61975131	A	ADD	1536	4.205	5.372	-6.323	14.73	0.7828	0.4338
11	11:67386311:C:T	67386311	T	ADD	1536	-3.984	5.09	-13.96	5.991	-0.7829	0.4338
11	11:67388638:G:A	67388638	A	ADD	1536	-3.984	5.09	-13.96	5.991	-0.7829	0.4338
12	12:114728138:C:G	114728138	G	ADD	1536	3.561	4.548	-5.353	12.48	0.783	0.4338
12	12:114731602:A:C	114731602	C	ADD	1536	3.561	4.548	-5.353	12.48	0.783	0.4338
12	12:114732927:G:A	114732927	A	ADD	1536	3.561	4.548	-5.353	12.48	0.783	0.4338
14	14:22289359:A:C	22289359	C	ADD	1536	3.411	4.357	-5.128	11.95	0.783	0.4338
15	15:54904392:A:G	54904392	A	ADD	1536	3.383	4.321	-5.086	11.85	0.7829	0.4338
15	15:80060267:C:T	80060267	T	ADD	1536	-3.689	4.711	-12.92	5.545	-0.783	0.4338
16	16:87102078:G:C	87102078	C	ADD	1536	-4.477	5.718	-15.68	6.731	-0.7829	0.4338
19	19:22425589:G:A	22425589	G	ADD	1536	3.661	4.676	-5.504	12.83	0.7829	0.4338
20	20:16962106:A:G	16962106	G	ADD	1536	3.978	5.082	-5.982	13.94	0.7829	0.4338
20	20:49077551:T:A	49077551	A	ADD	1536	3.748	4.788	-5.636	13.13	0.7828	0.4338
20	20:49079329:A:G	49079329	G	ADD	1536	3.748	4.788	-5.636	13.13	0.7828	0.4338
20	20:49079680:T:G	49079680	G	ADD	1536	3.748	4.788	-5.636	13.13	0.7828	0.4338
1	1:230982120:A:G	230982120	G	ADD	1536	-6.277	8.019	-21.99	9.441	-0.7827	0.4339
1	1:230984874:T:C	230984874	C	ADD	1536	-6.277	8.019	-21.99	9.441	-0.7827	0.4339
1	1:230986545:G:A	230986545	A	ADD	1536	-6.277	8.019	-21.99	9.441	-0.7827	0.4339
1	1:230988724:G:A	230988724	A	ADD	1536	-6.277	8.019	-21.99	9.441	-0.7827	0.4339
2	2:66815275:C:A	66815275	C	ADD	1536	-3.269	4.177	-11.46	4.917	-0.7827	0.4339
2	2:66815719:T:C	66815719	T	ADD	1536	-3.269	4.177	-11.46	4.917	-0.7827	0.4339
2	2:183176939:T:C	183176939	C	ADD	1536	3.266	4.172	-4.911	11.44	0.7828	0.4339
2	2:183177296:C:A	183177296	A	ADD	1536	3.266	4.172	-4.911	11.44	0.7828	0.4339
2	2:183178055:C:T	183178055	T	ADD	1536	3.266	4.172	-4.911	11.44	0.7828	0.4339
2	2:201135538:T:C	201135538	C	ADD	1536	-4.185	5.346	-14.66	6.294	-0.7827	0.4339
2	2:234740985:G:A	234740985	A	ADD	1536	3.652	4.666	-5.494	12.8	0.7827	0.4339
2	2:240397793:A:C	240397793	A	ADD	1536	-3.373	4.309	-11.82	5.072	-0.7828	0.4339
3	3:108642563:C:T	108642563	T	ADD	1536	-3.839	4.905	-13.45	5.775	-0.7827	0.4339
3	3:108642924:T:C	108642924	C	ADD	1536	-3.839	4.905	-13.45	5.775	-0.7827	0.4339
3	3:108643261:T:A	108643261	A	ADD	1536	-3.839	4.905	-13.45	5.775	-0.7827	0.4339
3	3:108651636:C:T	108651636	T	ADD	1536	-3.839	4.905	-13.45	5.775	-0.7827	0.4339
3	3:114843510:A:G	114843510	G	ADD	1536	-6.099	7.791	-21.37	9.172	-0.7828	0.4339
3	3:179664197:A:G	179664197	G	ADD	1536	-6.21	7.933	-21.76	9.338	-0.7828	0.4339
3	3:189216722:G:A	189216722	A	ADD	1536	6.987	8.925	-10.51	24.48	0.7828	0.4339
4	4:21097417:G:A	21097417	A	ADD	1536	-4.696	6	-16.45	7.063	-0.7827	0.4339
4	4:21097776:C:T	21097776	T	ADD	1536	-4.696	6	-16.45	7.063	-0.7827	0.4339
4	4:70636535:A:G	70636535	G	ADD	1536	-7.522	9.61	-26.36	11.31	-0.7827	0.4339
4	4:122296807:C:T	122296807	T	ADD	1536	4.093	5.229	-6.156	14.34	0.7828	0.4339
4	4:122297455:A:G	122297455	G	ADD	1536	4.093	5.229	-6.156	14.34	0.7828	0.4339
4	4:140580748:G:A	140580748	A	ADD	1536	-3.831	4.895	-13.43	5.763	-0.7827	0.4339
4	4:140581039:T:C	140581039	C	ADD	1536	-3.831	4.895	-13.43	5.763	-0.7827	0.4339
4	4:140581321:C:T	140581321	T	ADD	1536	-3.831	4.895	-13.43	5.763	-0.7827	0.4339
4	4:140582374:A:G	140582374	G	ADD	1536	-3.831	4.895	-13.43	5.763	-0.7827	0.4339
4	4:166794426:C:T	166794426	T	ADD	1536	-4.249	5.429	-14.89	6.391	-0.7828	0.4339
4	4:174251422:A:G	174251422	G	ADD	1536	5.823	7.44	-8.759	20.41	0.7827	0.4339
4	4:185979433:A:G	185979433	G	ADD	1536	-4.37	5.583	-15.31	6.572	-0.7828	0.4339
4	4:185980127:C:T	185980127	T	ADD	1536	-4.37	5.583	-15.31	6.572	-0.7828	0.4339
4	4:185980544:T:A	185980544	A	ADD	1536	-4.37	5.583	-15.31	6.572	-0.7828	0.4339
5	5:18496264:A:G	18496264	G	ADD	1536	-3.371	4.306	-11.81	5.07	-0.7827	0.4339
5	5:19156775:T:C	19156775	C	ADD	1536	-4.741	6.057	-16.61	7.13	-0.7828	0.4339
5	5:31521900:C:T	31521900	T	ADD	1536	-4.642	5.931	-16.27	6.983	-0.7827	0.4339
5	5:85487635:T:C	85487635	C	ADD	1536	4.571	5.839	-6.874	16.02	0.7828	0.4339
5	5:127113934:C:T	127113934	T	ADD	1536	-3.356	4.288	-11.76	5.047	-0.7827	0.4339
5	5:128548509:A:G	128548509	G	ADD	1536	-3.411	4.358	-11.95	5.13	-0.7827	0.4339
5	5:128552706:A:G	128552706	G	ADD	1536	-3.411	4.358	-11.95	5.13	-0.7827	0.4339
5	5:177613168:C:T	177613168	C	ADD	1536	3.348	4.277	-5.035	11.73	0.7827	0.4339
6	6:15256729:A:G	15256729	G	ADD	1536	5.02	6.413	-7.549	17.59	0.7828	0.4339
6	6:15256925:G:A	15256925	A	ADD	1536	5.02	6.413	-7.549	17.59	0.7828	0.4339
6	6:15257945:A:G	15257945	G	ADD	1536	5.02	6.413	-7.549	17.59	0.7828	0.4339
6	6:15258668:A:C	15258668	C	ADD	1536	5.02	6.413	-7.549	17.59	0.7828	0.4339
6	6:15259116:G:A	15259116	A	ADD	1536	5.02	6.413	-7.549	17.59	0.7828	0.4339
6	6:15259168:C:T	15259168	T	ADD	1536	5.02	6.413	-7.549	17.59	0.7828	0.4339
6	6:15260079:A:G	15260079	G	ADD	1536	5.02	6.413	-7.549	17.59	0.7828	0.4339
6	6:15260153:C:A	15260153	A	ADD	1536	5.02	6.413	-7.549	17.59	0.7828	0.4339
6	6:15261147:C:T	15261147	T	ADD	1536	5.02	6.413	-7.549	17.59	0.7828	0.4339
6	6:15262185:G:C	15262185	C	ADD	1536	5.02	6.413	-7.549	17.59	0.7828	0.4339
6	6:24019087:G:A	24019087	A	ADD	1536	-3.534	4.515	-12.38	5.315	-0.7828	0.4339
6	6:30995178:C:T	30995178	T	ADD	1536	-7.251	9.264	-25.41	10.91	-0.7827	0.4339
6	6:30995187:T:C	30995187	C	ADD	1536	-7.251	9.264	-25.41	10.91	-0.7827	0.4339
6	6:30995297:A:G	30995297	G	ADD	1536	-7.251	9.264	-25.41	10.91	-0.7827	0.4339
6	6:30995532:T:C	30995532	C	ADD	1536	-7.251	9.264	-25.41	10.91	-0.7827	0.4339
6	6:34472007:C:A	34472007	A	ADD	1536	-3.45	4.408	-12.09	5.189	-0.7827	0.4339
6	6:34478203:A:G	34478203	G	ADD	1536	-3.45	4.408	-12.09	5.189	-0.7827	0.4339
6	6:55205440:G:A	55205440	A	ADD	1536	-4.813	6.148	-16.86	7.237	-0.7828	0.4339
6	6:55205882:T:C	55205882	C	ADD	1536	-4.813	6.148	-16.86	7.237	-0.7828	0.4339
6	6:55208741:G:T	55208741	T	ADD	1536	-4.813	6.148	-16.86	7.237	-0.7828	0.4339
6	6:112173421:A:G	112173421	G	ADD	1536	6.234	7.964	-9.374	21.84	0.7828	0.4339
7	7:14838918:T:G	14838918	G	ADD	1536	3.92	5.009	-5.896	13.74	0.7827	0.4339
7	7:50560314:G:T	50560314	T	ADD	1536	3.556	4.543	-5.349	12.46	0.7827	0.4339
7	7:111744614:A:C	111744614	C	ADD	1536	3.948	5.044	-5.938	13.83	0.7827	0.4339
8	8:4213707:A:T	4213707	T	ADD	1536	5.847	7.47	-8.793	20.49	0.7828	0.4339
8	8:4214955:T:C	4214955	C	ADD	1536	5.847	7.47	-8.793	20.49	0.7828	0.4339
8	8:10075201:G:A	10075201	A	ADD	1536	3.872	4.946	-5.822	13.57	0.7828	0.4339
8	8:10075699:G:C	10075699	C	ADD	1536	3.872	4.946	-5.822	13.57	0.7828	0.4339
8	8:25662655:T:G	25662655	G	ADD	1536	-4.406	5.629	-15.44	6.626	-0.7828	0.4339
8	8:64181897:A:C	64181897	C	ADD	1536	3.599	4.599	-5.414	12.61	0.7827	0.4339
9	9:28626341:G:C	28626341	C	ADD	1536	-6.858	8.763	-24.03	10.32	-0.7827	0.4339
9	9:101507149:A:G	101507149	G	ADD	1536	-5.114	6.534	-17.92	7.693	-0.7827	0.4339
9	9:107624878:C:G	107624878	G	ADD	1536	3.472	4.436	-5.223	12.17	0.7827	0.4339
9	9:107625146:C:T	107625146	T	ADD	1536	3.472	4.436	-5.223	12.17	0.7827	0.4339
9	9:107625312:G:A	107625312	A	ADD	1536	3.472	4.436	-5.223	12.17	0.7827	0.4339
9	9:136486515:A:G	136486515	A	ADD	1536	-3.247	4.148	-11.38	4.883	-0.7828	0.4339
10	10:5858010:G:A	5858010	A	ADD	1536	3.35	4.28	-5.039	11.74	0.7827	0.4339
10	10:73487277:C:T	73487277	T	ADD	1536	5.409	6.911	-8.137	18.96	0.7827	0.4339
10	10:101903412:T:C	101903412	C	ADD	1536	3.275	4.185	-4.926	11.48	0.7827	0.4339
11	11:12652968:A:G	12652968	A	ADD	1536	-4.604	5.882	-16.13	6.925	-0.7827	0.4339
11	11:57570680:C:T	57570680	T	ADD	1536	-4.833	6.175	-16.94	7.269	-0.7827	0.4339
12	12:90776891:G:A	90776891	A	ADD	1536	4.926	6.293	-7.409	17.26	0.7827	0.4339
13	13:73067212:T:C	73067212	C	ADD	1536	5.286	6.753	-7.95	18.52	0.7828	0.4339
13	13:114900150:T:C	114900150	C	ADD	1536	-3.515	4.491	-12.32	5.287	-0.7828	0.4339
14	14:88325438:G:A	88325438	A	ADD	1536	-5.186	6.625	-18.17	7.8	-0.7827	0.4339
14	14:88326053:A:G	88326053	G	ADD	1536	-5.186	6.625	-18.17	7.8	-0.7827	0.4339
14	14:88327014:G:A	88327014	A	ADD	1536	-5.186	6.625	-18.17	7.8	-0.7827	0.4339
14	14:90829329:A:G	90829329	G	ADD	1536	4.481	5.725	-6.739	15.7	0.7827	0.4339
18	18:10334736:C:T	10334736	T	ADD	1536	-4.125	5.27	-14.45	6.204	-0.7828	0.4339
18	18:44355172:A:G	44355172	G	ADD	1536	-4.3	5.494	-15.07	6.468	-0.7827	0.4339
18	18:56208495:G:A	56208495	A	ADD	1536	3.689	4.713	-5.547	12.93	0.7828	0.4339
20	20:44070504:C:T	44070504	T	ADD	1536	-6.933	8.857	-24.29	10.43	-0.7828	0.4339
21	21:19536114:T:A	19536114	A	ADD	1536	3.518	4.494	-5.291	12.33	0.7827	0.4339
21	21:41104209:A:C	41104209	C	ADD	1536	-4.956	6.332	-17.37	7.454	-0.7827	0.4339
1	1:42371414:T:C	42371414	C	ADD	1536	-3.321	4.244	-11.64	4.996	-0.7826	0.434
1	1:116244606:T:C	116244606	C	ADD	1536	3.501	4.475	-5.269	12.27	0.7825	0.434
2	2:17002042:C:T	17002042	T	ADD	1536	6.979	8.918	-10.5	24.46	0.7825	0.434
2	2:29204055:T:G	29204055	T	ADD	1536	3.333	4.259	-5.014	11.68	0.7826	0.434
2	2:34794885:G:A	34794885	A	ADD	1536	-4.467	5.708	-15.65	6.72	-0.7826	0.434
2	2:166022665:A:C	166022665	C	ADD	1536	-6.479	8.278	-22.7	9.746	-0.7826	0.434
2	2:192666465:G:A	192666465	G	ADD	1536	5.199	6.644	-7.822	18.22	0.7826	0.434
2	2:242444758:C:T	242444758	T	ADD	1536	-3.871	4.946	-13.56	5.824	-0.7825	0.434
3	3:35414097:C:T	35414097	T	ADD	1536	-5.253	6.713	-18.41	7.903	-0.7826	0.434
3	3:35414307:C:G	35414307	G	ADD	1536	-5.253	6.713	-18.41	7.903	-0.7826	0.434
3	3:35415301:A:G	35415301	G	ADD	1536	-5.253	6.713	-18.41	7.903	-0.7826	0.434
3	3:70230346:T:G	70230346	G	ADD	1536	-4.267	5.453	-14.96	6.421	-0.7825	0.434
3	3:122392315:T:C	122392315	T	ADD	1536	-3.491	4.461	-12.23	5.251	-0.7827	0.434
4	4:25498029:C:G	25498029	G	ADD	1536	-3.794	4.848	-13.3	5.708	-0.7826	0.434
4	4:25500479:G:A	25500479	A	ADD	1536	-3.794	4.848	-13.3	5.708	-0.7826	0.434
4	4:30247216:G:A	30247216	A	ADD	1536	-3.466	4.429	-12.15	5.215	-0.7825	0.434
4	4:30247677:G:T	30247677	T	ADD	1536	-3.466	4.429	-12.15	5.215	-0.7825	0.434
4	4:30247772:A:G	30247772	G	ADD	1536	-3.466	4.429	-12.15	5.215	-0.7825	0.434
4	4:62589613:G:A	62589613	A	ADD	1536	-4.152	5.305	-14.55	6.245	-0.7826	0.434
4	4:66400615:A:G	66400615	G	ADD	1536	-3.845	4.913	-13.47	5.784	-0.7826	0.434
4	4:66403616:T:A	66403616	A	ADD	1536	-3.845	4.913	-13.47	5.784	-0.7826	0.434
4	4:94013938:C:A	94013938	A	ADD	1536	4.854	6.203	-7.304	17.01	0.7825	0.434
4	4:117862843:T:C	117862843	T	ADD	1536	3.284	4.197	-4.941	11.51	0.7825	0.434
4	4:181479147:G:A	181479147	A	ADD	1536	-3.53	4.512	-12.37	5.312	-0.7825	0.434
4	4:188294980:A:G	188294980	A	ADD	1536	-4.662	5.957	-16.34	7.013	-0.7827	0.434
5	5:33818413:T:G	33818413	G	ADD	1536	3.437	4.392	-5.171	12.04	0.7825	0.434
5	5:33819981:T:C	33819981	C	ADD	1536	3.437	4.392	-5.171	12.04	0.7825	0.434
5	5:33821202:C:T	33821202	T	ADD	1536	3.437	4.392	-5.171	12.04	0.7825	0.434
5	5:33821466:C:T	33821466	T	ADD	1536	3.437	4.392	-5.171	12.04	0.7825	0.434
5	5:51712708:A:G	51712708	G	ADD	1536	-3.984	5.091	-13.96	5.994	-0.7825	0.434
6	6:27633018:T:C	27633018	C	ADD	1536	-3.626	4.634	-12.71	5.456	-0.7825	0.434
6	6:27983227:C:T	27983227	T	ADD	1536	-3.832	4.896	-13.43	5.764	-0.7826	0.434
6	6:27986340:G:A	27986340	A	ADD	1536	-3.832	4.896	-13.43	5.764	-0.7826	0.434
6	6:27989174:A:G	27989174	G	ADD	1536	-3.832	4.896	-13.43	5.764	-0.7826	0.434
6	6:27989370:T:C	27989370	C	ADD	1536	-3.832	4.896	-13.43	5.764	-0.7826	0.434
6	6:32597064:G:A	32597064	G	ADD	1536	-3.811	4.869	-13.35	5.733	-0.7826	0.434
6	6:77268990:G:A	77268990	A	ADD	1536	4.613	5.895	-6.941	16.17	0.7826	0.434
6	6:101915276:A:T	101915276	T	ADD	1536	3.483	4.45	-5.239	12.21	0.7827	0.434
6	6:119088344:A:G	119088344	G	ADD	1536	4.27	5.455	-6.423	14.96	0.7826	0.434
6	6:119088973:A:G	119088973	G	ADD	1536	4.27	5.455	-6.423	14.96	0.7826	0.434
7	7:21020744:C:T	21020744	T	ADD	1536	4.626	5.912	-6.96	16.21	0.7825	0.434
8	8:30682924:A:G	30682924	G	ADD	1536	7.004	8.95	-10.54	24.55	0.7826	0.434
8	8:30686212:C:T	30686212	T	ADD	1536	7.004	8.95	-10.54	24.55	0.7826	0.434
8	8:30693791:C:T	30693791	T	ADD	1536	7.004	8.95	-10.54	24.55	0.7826	0.434
8	8:30702991:A:G	30702991	G	ADD	1536	7.004	8.95	-10.54	24.55	0.7826	0.434
8	8:30708449:G:A	30708449	A	ADD	1536	7.004	8.95	-10.54	24.55	0.7826	0.434
8	8:30720258:T:C	30720258	C	ADD	1536	7.004	8.95	-10.54	24.55	0.7826	0.434
8	8:30721303:T:G	30721303	G	ADD	1536	7.004	8.95	-10.54	24.55	0.7826	0.434
8	8:30724038:T:C	30724038	C	ADD	1536	7.004	8.95	-10.54	24.55	0.7826	0.434
8	8:30729627:G:T	30729627	T	ADD	1536	7.004	8.95	-10.54	24.55	0.7826	0.434
8	8:30732494:C:A	30732494	A	ADD	1536	7.004	8.95	-10.54	24.55	0.7826	0.434
8	8:30733443:T:G	30733443	G	ADD	1536	7.004	8.95	-10.54	24.55	0.7826	0.434
8	8:30733908:C:G	30733908	G	ADD	1536	7.004	8.95	-10.54	24.55	0.7826	0.434
8	8:30742216:G:A	30742216	A	ADD	1536	7.004	8.95	-10.54	24.55	0.7826	0.434
8	8:62773778:A:G	62773778	A	ADD	1536	-3.361	4.294	-11.78	5.056	-0.7826	0.434
8	8:63947048:G:A	63947048	A	ADD	1536	3.348	4.278	-5.037	11.73	0.7826	0.434
8	8:63949355:C:T	63949355	T	ADD	1536	3.348	4.278	-5.037	11.73	0.7826	0.434
8	8:93601526:G:A	93601526	G	ADD	1536	-3.267	4.175	-11.45	4.915	-0.7826	0.434
8	8:93607182:C:T	93607182	C	ADD	1536	-3.267	4.175	-11.45	4.915	-0.7826	0.434
8	8:93608054:G:A	93608054	G	ADD	1536	-3.267	4.175	-11.45	4.915	-0.7826	0.434
8	8:121917758:A:G	121917758	G	ADD	1536	5.721	7.311	-8.608	20.05	0.7825	0.434
8	8:138482539:C:T	138482539	T	ADD	1536	-5.65	7.219	-19.8	8.5	-0.7827	0.434
8	8:138494712:G:A	138494712	A	ADD	1536	-5.65	7.219	-19.8	8.5	-0.7827	0.434
9	9:36012137:G:A	36012137	A	ADD	1536	3.648	4.662	-5.489	12.79	0.7825	0.434
9	9:79343437:G:C	79343437	C	ADD	1536	3.355	4.287	-5.047	11.76	0.7826	0.434
9	9:100276584:A:G	100276584	A	ADD	1536	-3.522	4.5	-12.34	5.299	-0.7826	0.434
9	9:100276585:T:A	100276585	T	ADD	1536	-3.522	4.5	-12.34	5.299	-0.7826	0.434
10	10:17135755:C:T	17135755	T	ADD	1536	-4.071	5.202	-14.27	6.125	-0.7826	0.434
10	10:18286593:A:G	18286593	G	ADD	1536	-3.598	4.598	-12.61	5.414	-0.7825	0.434
10	10:63131074:G:A	63131074	A	ADD	1536	4.17	5.329	-6.274	14.61	0.7825	0.434
10	10:63137778:A:C	63137778	C	ADD	1536	4.17	5.329	-6.274	14.61	0.7825	0.434
10	10:63138981:T:G	63138981	G	ADD	1536	4.17	5.329	-6.274	14.61	0.7825	0.434
10	10:63142477:G:A	63142477	A	ADD	1536	4.17	5.329	-6.274	14.61	0.7825	0.434
10	10:63143013:G:A	63143013	A	ADD	1536	4.17	5.329	-6.274	14.61	0.7825	0.434
10	10:63143113:G:A	63143113	A	ADD	1536	4.17	5.329	-6.274	14.61	0.7825	0.434
10	10:63147390:A:C	63147390	C	ADD	1536	4.17	5.329	-6.274	14.61	0.7825	0.434
10	10:63152156:A:G	63152156	G	ADD	1536	4.17	5.329	-6.274	14.61	0.7825	0.434
10	10:119569721:A:G	119569721	G	ADD	1536	-4.67	5.967	-16.36	7.025	-0.7826	0.434
10	10:120287908:G:T	120287908	T	ADD	1536	4.323	5.524	-6.504	15.15	0.7825	0.434
11	11:6015945:A:T	6015945	T	ADD	1536	-3.749	4.791	-13.14	5.641	-0.7825	0.434
11	11:71805052:C:T	71805052	T	ADD	1536	-4.402	5.624	-15.43	6.622	-0.7826	0.434
12	12:539984:C:T	539984	C	ADD	1536	3.426	4.377	-5.154	12.01	0.7827	0.434
12	12:7326404:C:T	7326404	T	ADD	1536	-3.409	4.357	-11.95	5.13	-0.7826	0.434
12	12:70103948:A:G	70103948	G	ADD	1536	3.343	4.271	-5.029	11.71	0.7825	0.434
13	13:110634339:T:C	110634339	C	ADD	1536	-6.191	7.911	-21.7	9.314	-0.7826	0.434
14	14:51717411:G:A	51717411	A	ADD	1536	3.724	4.759	-5.604	13.05	0.7825	0.434
14	14:98481337:A:G	98481337	G	ADD	1536	3.474	4.44	-5.228	12.18	0.7825	0.434
15	15:36706110:G:C	36706110	G	ADD	1536	-3.309	4.229	-11.6	4.979	-0.7826	0.434
15	15:36706382:A:G	36706382	A	ADD	1536	-3.309	4.229	-11.6	4.979	-0.7826	0.434
15	15:54820897:C:T	54820897	T	ADD	1536	3.471	4.435	-5.221	12.16	0.7826	0.434
15	15:92439083:A:G	92439083	G	ADD	1536	3.563	4.553	-5.361	12.49	0.7826	0.434
16	16:5928608:A:C	5928608	C	ADD	1536	4.576	5.847	-6.884	16.04	0.7826	0.434
16	16:19333726:C:G	19333726	G	ADD	1536	3.499	4.472	-5.265	12.26	0.7826	0.434
16	16:20449439:C:T	20449439	T	ADD	1536	4.23	5.405	-6.364	14.82	0.7825	0.434
16	16:20450143:G:A	20450143	A	ADD	1536	4.23	5.405	-6.364	14.82	0.7825	0.434
16	16:20450223:G:A	20450223	A	ADD	1536	4.23	5.405	-6.364	14.82	0.7825	0.434
16	16:20452612:G:A	20452612	A	ADD	1536	4.23	5.405	-6.364	14.82	0.7825	0.434
16	16:20454010:G:T	20454010	T	ADD	1536	4.23	5.405	-6.364	14.82	0.7825	0.434
16	16:20462651:T:C	20462651	C	ADD	1536	4.23	5.405	-6.364	14.82	0.7825	0.434
16	16:20464775:A:C	20464775	C	ADD	1536	4.23	5.405	-6.364	14.82	0.7825	0.434
16	16:20469807:T:C	20469807	C	ADD	1536	4.23	5.405	-6.364	14.82	0.7825	0.434
16	16:20473594:A:G	20473594	G	ADD	1536	4.23	5.405	-6.364	14.82	0.7825	0.434
16	16:27394858:A:G	27394858	A	ADD	1536	-3.553	4.54	-12.45	5.345	-0.7826	0.434
17	17:66395726:A:C	66395726	A	ADD	1536	3.336	4.262	-5.018	11.69	0.7826	0.434
17	17:76804316:G:A	76804316	A	ADD	1536	-6.836	8.735	-23.96	10.28	-0.7826	0.434
18	18:62173340:C:T	62173340	C	ADD	1536	3.655	4.67	-5.499	12.81	0.7825	0.434
19	19:30635473:C:T	30635473	T	ADD	1536	-3.326	4.25	-11.66	5.004	-0.7826	0.434
22	22:38093169:G:A	38093169	G	ADD	1536	3.553	4.54	-5.346	12.45	0.7825	0.434
1	1:15543644:T:C	15543644	C	ADD	1536	-3.43	4.384	-12.02	5.163	-0.7823	0.4341
1	1:15543751:C:G	15543751	G	ADD	1536	-3.43	4.384	-12.02	5.163	-0.7823	0.4341
1	1:15544366:A:C	15544366	C	ADD	1536	-3.43	4.384	-12.02	5.163	-0.7823	0.4341
1	1:15544558:G:A	15544558	A	ADD	1536	-3.43	4.384	-12.02	5.163	-0.7823	0.4341
1	1:15545010:A:T	15545010	T	ADD	1536	-3.43	4.384	-12.02	5.163	-0.7823	0.4341
1	1:62053966:G:A	62053966	A	ADD	1536	3.322	4.246	-5	11.64	0.7823	0.4341
1	1:62892449:C:T	62892449	T	ADD	1536	-6.984	8.928	-24.48	10.51	-0.7823	0.4341
1	1:91626958:C:G	91626958	C	ADD	1536	3.419	4.37	-5.146	11.98	0.7824	0.4341
2	2:235960254:C:T	235960254	T	ADD	1536	4.687	5.99	-7.053	16.43	0.7824	0.4341
3	3:104118165:A:G	104118165	G	ADD	1536	-4.221	5.395	-14.8	6.352	-0.7825	0.4341
3	3:132568030:G:A	132568030	A	ADD	1536	-4.49	5.739	-15.74	6.757	-0.7825	0.4341
3	3:132571697:A:G	132571697	G	ADD	1536	-4.49	5.739	-15.74	6.757	-0.7825	0.4341
3	3:132571944:C:A	132571944	A	ADD	1536	-4.49	5.739	-15.74	6.757	-0.7825	0.4341
3	3:140963188:T:A	140963188	A	ADD	1536	-5.585	7.139	-19.58	8.406	-0.7824	0.4341
3	3:159886065:G:A	159886065	A	ADD	1536	4.01	5.126	-6.036	14.06	0.7824	0.4341
4	4:119862466:C:T	119862466	T	ADD	1536	-6.921	8.845	-24.26	10.41	-0.7825	0.4341
4	4:122262532:G:A	122262532	A	ADD	1536	-3.576	4.571	-12.54	5.383	-0.7824	0.4341
4	4:122263029:T:C	122263029	C	ADD	1536	-3.576	4.571	-12.54	5.383	-0.7824	0.4341
4	4:122263703:T:C	122263703	C	ADD	1536	-3.576	4.571	-12.54	5.383	-0.7824	0.4341
4	4:122264663:G:A	122264663	A	ADD	1536	-3.576	4.571	-12.54	5.383	-0.7824	0.4341
4	4:122264941:A:G	122264941	G	ADD	1536	-3.576	4.571	-12.54	5.383	-0.7824	0.4341
4	4:122266147:T:C	122266147	C	ADD	1536	-3.576	4.571	-12.54	5.383	-0.7824	0.4341
4	4:122267539:T:C	122267539	C	ADD	1536	-3.576	4.571	-12.54	5.383	-0.7824	0.4341
5	5:56592647:G:A	56592647	A	ADD	1536	5.056	6.463	-7.611	17.72	0.7824	0.4341
5	5:66489977:A:G	66489977	G	ADD	1536	-4.19	5.356	-14.69	6.307	-0.7824	0.4341
5	5:66490243:C:G	66490243	G	ADD	1536	-4.19	5.356	-14.69	6.307	-0.7824	0.4341
5	5:134404390:G:A	134404390	A	ADD	1536	3.302	4.221	-4.971	11.58	0.7824	0.4341
5	5:152467643:G:A	152467643	A	ADD	1536	6.307	8.061	-9.492	22.11	0.7824	0.4341
6	6:1169047:G:A	1169047	A	ADD	1536	-3.908	4.995	-13.7	5.881	-0.7825	0.4341
6	6:12135291:T:A	12135291	A	ADD	1536	-5.691	7.274	-19.95	8.565	-0.7824	0.4341
6	6:25347613:T:A	25347613	A	ADD	1536	-3.941	5.037	-13.81	5.931	-0.7824	0.4341
6	6:32191581:T:A	32191581	A	ADD	1536	-3.927	5.019	-13.76	5.91	-0.7825	0.4341
6	6:82490053:C:T	82490053	T	ADD	1536	4.152	5.307	-6.248	14.55	0.7825	0.4341
7	7:24855399:A:T	24855399	T	ADD	1536	4.393	5.615	-6.612	15.4	0.7823	0.4341
7	7:29521433:A:G	29521433	G	ADD	1536	-4.457	5.696	-15.62	6.707	-0.7824	0.4341
8	8:2685008:G:T	2685008	T	ADD	1536	3.87	4.947	-5.826	13.57	0.7824	0.4341
8	8:2685024:C:T	2685024	T	ADD	1536	3.87	4.947	-5.826	13.57	0.7824	0.4341
8	8:77534522:G:A	77534522	A	ADD	1536	3.609	4.613	-5.432	12.65	0.7824	0.4341
9	9:98260514:G:A	98260514	A	ADD	1536	-3.49	4.462	-12.23	5.254	-0.7823	0.4341
9	9:98262833:A:G	98262833	G	ADD	1536	-3.49	4.462	-12.23	5.254	-0.7823	0.4341
9	9:98265780:C:T	98265780	T	ADD	1536	-3.49	4.462	-12.23	5.254	-0.7823	0.4341
9	9:98266370:A:G	98266370	G	ADD	1536	-3.49	4.462	-12.23	5.254	-0.7823	0.4341
9	9:98270168:A:G	98270168	G	ADD	1536	-3.49	4.462	-12.23	5.254	-0.7823	0.4341
10	10:13707230:C:T	13707230	T	ADD	1536	-7.241	9.256	-25.38	10.9	-0.7824	0.4341
10	10:19032482:A:C	19032482	C	ADD	1536	4.831	6.174	-7.27	16.93	0.7824	0.4341
10	10:19032763:G:A	19032763	A	ADD	1536	4.831	6.174	-7.27	16.93	0.7824	0.4341
10	10:100116511:T:C	100116511	C	ADD	1536	3.48	4.448	-5.238	12.2	0.7824	0.4341
10	10:134028219:A:T	134028219	T	ADD	1536	-3.388	4.33	-11.87	5.099	-0.7824	0.4341
11	11:11319731:A:T	11319731	T	ADD	1536	-3.371	4.309	-11.82	5.074	-0.7823	0.4341
11	11:11320283:G:A	11320283	A	ADD	1536	-3.371	4.309	-11.82	5.074	-0.7823	0.4341
11	11:86410402:T:C	86410402	C	ADD	1536	-4.359	5.571	-15.28	6.56	-0.7825	0.4341
11	11:100590842:A:T	100590842	T	ADD	1536	-3.915	5.003	-13.72	5.892	-0.7824	0.4341
11	11:100591397:G:A	100591397	A	ADD	1536	-3.915	5.003	-13.72	5.892	-0.7824	0.4341
11	11:100591998:C:T	100591998	T	ADD	1536	-3.915	5.003	-13.72	5.892	-0.7824	0.4341
11	11:100593186:C:T	100593186	T	ADD	1536	-3.915	5.003	-13.72	5.892	-0.7824	0.4341
11	11:100594281:G:A	100594281	A	ADD	1536	-3.915	5.003	-13.72	5.892	-0.7824	0.4341
11	11:100596371:A:T	100596371	T	ADD	1536	-3.915	5.003	-13.72	5.892	-0.7824	0.4341
12	12:45444007:C:G	45444007	G	ADD	1536	3.692	4.719	-5.557	12.94	0.7824	0.4341
12	12:48321994:A:G	48321994	G	ADD	1536	4.679	5.98	-7.043	16.4	0.7823	0.4341
12	12:81476255:A:G	81476255	G	ADD	1536	-5.729	7.322	-20.08	8.622	-0.7824	0.4341
14	14:80056874:T:C	80056874	C	ADD	1536	-4.674	5.975	-16.39	7.036	-0.7823	0.4341
14	14:80057755:G:A	80057755	A	ADD	1536	-4.674	5.975	-16.39	7.036	-0.7823	0.4341
14	14:80058782:G:A	80058782	A	ADD	1536	-4.674	5.975	-16.39	7.036	-0.7823	0.4341
14	14:80058930:C:G	80058930	G	ADD	1536	-4.674	5.975	-16.39	7.036	-0.7823	0.4341
14	14:80059356:A:C	80059356	C	ADD	1536	-4.674	5.975	-16.39	7.036	-0.7823	0.4341
14	14:80059470:G:C	80059470	C	ADD	1536	-4.674	5.975	-16.39	7.036	-0.7823	0.4341
14	14:80059712:A:G	80059712	G	ADD	1536	-4.674	5.975	-16.39	7.036	-0.7823	0.4341
14	14:80059860:G:C	80059860	C	ADD	1536	-4.674	5.975	-16.39	7.036	-0.7823	0.4341
14	14:80059906:A:G	80059906	G	ADD	1536	-4.674	5.975	-16.39	7.036	-0.7823	0.4341
14	14:80059956:G:A	80059956	A	ADD	1536	-4.674	5.975	-16.39	7.036	-0.7823	0.4341
14	14:80062167:G:A	80062167	A	ADD	1536	-4.674	5.975	-16.39	7.036	-0.7823	0.4341
14	14:80063040:T:C	80063040	C	ADD	1536	-4.674	5.975	-16.39	7.036	-0.7823	0.4341
14	14:80063058:C:T	80063058	T	ADD	1536	-4.674	5.975	-16.39	7.036	-0.7823	0.4341
15	15:47519062:G:A	47519062	A	ADD	1536	-6.392	8.17	-22.4	9.621	-0.7823	0.4341
16	16:56275063:G:A	56275063	A	ADD	1536	3.403	4.349	-5.121	11.93	0.7824	0.4341
16	16:56278399:G:A	56278399	A	ADD	1536	3.403	4.349	-5.121	11.93	0.7824	0.4341
16	16:56290030:T:A	56290030	A	ADD	1536	3.403	4.349	-5.121	11.93	0.7824	0.4341
16	16:56509167:C:G	56509167	G	ADD	1536	-6.935	8.863	-24.31	10.44	-0.7825	0.4341
17	17:78112610:T:A	78112610	A	ADD	1536	-3.528	4.509	-12.36	5.31	-0.7824	0.4341
17	17:78114224:C:T	78114224	T	ADD	1536	-3.528	4.509	-12.36	5.31	-0.7824	0.4341
17	17:78115484:A:C	78115484	C	ADD	1536	-3.528	4.509	-12.36	5.31	-0.7824	0.4341
17	17:78116024:G:A	78116024	A	ADD	1536	-3.528	4.509	-12.36	5.31	-0.7824	0.4341
17	17:78119302:G:C	78119302	C	ADD	1536	-3.528	4.509	-12.36	5.31	-0.7824	0.4341
18	18:67366717:C:A	67366717	C	ADD	1536	3.869	4.945	-5.823	13.56	0.7825	0.4341
19	19:50237116:G:A	50237116	A	ADD	1536	-3.387	4.328	-11.87	5.097	-0.7825	0.4341
20	20:24376297:G:A	24376297	G	ADD	1536	3.572	4.565	-5.376	12.52	0.7824	0.4341
20	20:48915117:C:T	48915117	T	ADD	1536	3.395	4.34	-5.11	11.9	0.7824	0.4341
1	1:103167912:A:C	103167912	C	ADD	1536	3.581	4.578	-5.392	12.55	0.7822	0.4342
1	1:103171943:C:T	103171943	T	ADD	1536	3.581	4.578	-5.392	12.55	0.7822	0.4342
1	1:103184466:T:C	103184466	C	ADD	1536	3.581	4.578	-5.392	12.55	0.7822	0.4342
1	1:115895838:G:A	115895838	A	ADD	1536	-3.521	4.501	-12.34	5.3	-0.7823	0.4342
1	1:115899035:G:A	115899035	A	ADD	1536	-3.521	4.501	-12.34	5.3	-0.7823	0.4342
1	1:164373077:C:A	164373077	A	ADD	1536	3.325	4.252	-5.008	11.66	0.7822	0.4342
1	1:210528606:T:G	210528606	G	ADD	1536	-4.907	6.272	-17.2	7.386	-0.7823	0.4342
1	1:210530889:G:C	210530889	C	ADD	1536	-4.907	6.272	-17.2	7.386	-0.7823	0.4342
1	1:225467252:C:T	225467252	T	ADD	1536	-3.453	4.414	-12.1	5.199	-0.7822	0.4342
2	2:51032667:G:A	51032667	A	ADD	1536	4.869	6.224	-7.331	17.07	0.7822	0.4342
2	2:51032964:T:G	51032964	G	ADD	1536	4.869	6.224	-7.331	17.07	0.7822	0.4342
2	2:51033295:G:A	51033295	A	ADD	1536	4.869	6.224	-7.331	17.07	0.7822	0.4342
2	2:51033353:G:A	51033353	A	ADD	1536	4.869	6.224	-7.331	17.07	0.7822	0.4342
2	2:106583283:C:T	106583283	T	ADD	1536	-4.4	5.626	-15.43	6.626	-0.7822	0.4342
2	2:122005699:G:A	122005699	A	ADD	1536	5.499	7.03	-8.279	19.28	0.7823	0.4342
2	2:242023896:T:C	242023896	C	ADD	1536	-4.106	5.249	-14.39	6.182	-0.7823	0.4342
3	3:18642647:C:A	18642647	A	ADD	1536	6.203	7.93	-9.34	21.75	0.7822	0.4342
3	3:25550423:G:A	25550423	G	ADD	1536	3.281	4.195	-4.94	11.5	0.7823	0.4342
3	3:125901902:G:C	125901902	G	ADD	1536	-3.302	4.222	-11.58	4.972	-0.7822	0.4342
3	3:125904165:A:G	125904165	A	ADD	1536	-3.302	4.222	-11.58	4.972	-0.7822	0.4342
3	3:125904263:G:A	125904263	G	ADD	1536	-3.302	4.222	-11.58	4.972	-0.7822	0.4342
3	3:136735607:G:A	136735607	G	ADD	1536	5.563	7.111	-8.375	19.5	0.7822	0.4342
3	3:136746022:A:C	136746022	A	ADD	1536	5.563	7.111	-8.375	19.5	0.7822	0.4342
4	4:4888792:T:C	4888792	C	ADD	1536	5.71	7.299	-8.595	20.01	0.7823	0.4342
4	4:7344223:T:C	7344223	T	ADD	1536	-3.332	4.26	-11.68	5.017	-0.7823	0.4342
4	4:152933153:G:A	152933153	A	ADD	1536	5.236	6.694	-7.884	18.36	0.7822	0.4342
4	4:152934376:C:G	152934376	G	ADD	1536	5.236	6.694	-7.884	18.36	0.7822	0.4342
4	4:152934971:C:T	152934971	T	ADD	1536	5.236	6.694	-7.884	18.36	0.7822	0.4342
4	4:152934978:C:T	152934978	T	ADD	1536	5.236	6.694	-7.884	18.36	0.7822	0.4342
4	4:179483342:C:T	179483342	T	ADD	1536	-3.266	4.175	-11.45	4.917	-0.7823	0.4342
4	4:179484137:C:A	179484137	A	ADD	1536	-3.266	4.175	-11.45	4.917	-0.7823	0.4342
5	5:28491552:C:T	28491552	T	ADD	1536	3.447	4.406	-5.189	12.08	0.7823	0.4342
5	5:33839318:G:A	33839318	A	ADD	1536	-3.378	4.319	-11.84	5.087	-0.7822	0.4342
5	5:66515817:T:C	66515817	C	ADD	1536	-3.723	4.76	-13.05	5.606	-0.7822	0.4342
5	5:84365786:G:A	84365786	A	ADD	1536	-4.645	5.939	-16.29	6.994	-0.7822	0.4342
5	5:94315615:C:T	94315615	T	ADD	1536	-4.309	5.509	-15.11	6.488	-0.7823	0.4342
6	6:28436079:G:A	28436079	A	ADD	1536	-3.835	4.903	-13.44	5.774	-0.7822	0.4342
6	6:119494199:T:C	119494199	C	ADD	1536	-3.758	4.803	-13.17	5.657	-0.7823	0.4342
6	6:119494604:A:G	119494604	G	ADD	1536	-3.758	4.803	-13.17	5.657	-0.7823	0.4342
6	6:119496442:G:T	119496442	T	ADD	1536	-3.758	4.803	-13.17	5.657	-0.7823	0.4342
7	7:12450939:T:G	12450939	G	ADD	1536	4.725	6.041	-7.115	16.56	0.7822	0.4342
7	7:12450963:C:T	12450963	T	ADD	1536	4.725	6.041	-7.115	16.56	0.7822	0.4342
7	7:114638977:T:C	114638977	C	ADD	1536	6.895	8.814	-10.38	24.17	0.7823	0.4342
8	8:10188617:G:A	10188617	A	ADD	1536	-3.443	4.401	-12.07	5.183	-0.7823	0.4342
9	9:27342057:G:A	27342057	A	ADD	1536	-3.622	4.63	-12.7	5.454	-0.7822	0.4342
9	9:71470889:T:C	71470889	C	ADD	1536	3.923	5.016	-5.907	13.75	0.7822	0.4342
11	11:77166936:A:G	77166936	G	ADD	1536	3.94	5.037	-5.932	13.81	0.7823	0.4342
11	11:77166977:T:C	77166977	C	ADD	1536	3.94	5.037	-5.932	13.81	0.7823	0.4342
11	11:87169667:T:C	87169667	C	ADD	1536	-3.649	4.665	-12.79	5.494	-0.7822	0.4342
11	11:87436445:A:G	87436445	A	ADD	1536	-3.36	4.295	-11.78	5.059	-0.7822	0.4342
12	12:131683104:C:T	131683104	T	ADD	1536	-3.285	4.199	-11.52	4.946	-0.7822	0.4342
13	13:93613362:G:C	93613362	G	ADD	1536	-3.276	4.188	-11.49	4.933	-0.7822	0.4342
14	14:51176739:C:A	51176739	C	ADD	1536	3.709	4.741	-5.583	13	0.7823	0.4342
15	15:44683396:G:A	44683396	A	ADD	1536	4.784	6.116	-7.203	16.77	0.7822	0.4342
15	15:44684122:C:T	44684122	T	ADD	1536	4.784	6.116	-7.203	16.77	0.7822	0.4342
15	15:44689493:C:T	44689493	T	ADD	1536	4.784	6.116	-7.203	16.77	0.7822	0.4342
15	15:44691958:C:T	44691958	T	ADD	1536	4.784	6.116	-7.203	16.77	0.7822	0.4342
15	15:44692121:A:G	44692121	G	ADD	1536	4.784	6.116	-7.203	16.77	0.7822	0.4342
15	15:44700167:C:T	44700167	T	ADD	1536	4.784	6.116	-7.203	16.77	0.7822	0.4342
15	15:44700195:G:A	44700195	A	ADD	1536	4.784	6.116	-7.203	16.77	0.7822	0.4342
15	15:44713116:T:C	44713116	C	ADD	1536	4.784	6.116	-7.203	16.77	0.7822	0.4342
15	15:44713468:T:C	44713468	C	ADD	1536	4.784	6.116	-7.203	16.77	0.7822	0.4342
15	15:44713708:G:A	44713708	A	ADD	1536	4.784	6.116	-7.203	16.77	0.7822	0.4342
15	15:44713709:C:A	44713709	A	ADD	1536	4.784	6.116	-7.203	16.77	0.7822	0.4342
15	15:44716811:T:C	44716811	C	ADD	1536	4.784	6.116	-7.203	16.77	0.7822	0.4342
15	15:44723281:A:G	44723281	G	ADD	1536	4.784	6.116	-7.203	16.77	0.7822	0.4342
15	15:44724061:G:A	44724061	A	ADD	1536	4.784	6.116	-7.203	16.77	0.7822	0.4342
15	15:44725486:C:T	44725486	T	ADD	1536	4.784	6.116	-7.203	16.77	0.7822	0.4342
15	15:44725497:C:T	44725497	T	ADD	1536	4.784	6.116	-7.203	16.77	0.7822	0.4342
15	15:44725817:A:T	44725817	T	ADD	1536	4.784	6.116	-7.203	16.77	0.7822	0.4342
15	15:44727426:G:T	44727426	T	ADD	1536	4.784	6.116	-7.203	16.77	0.7822	0.4342
15	15:44728030:C:G	44728030	G	ADD	1536	4.784	6.116	-7.203	16.77	0.7822	0.4342
15	15:44728129:C:T	44728129	T	ADD	1536	4.784	6.116	-7.203	16.77	0.7822	0.4342
15	15:44729809:C:T	44729809	T	ADD	1536	4.784	6.116	-7.203	16.77	0.7822	0.4342
16	16:377090:C:T	377090	T	ADD	1536	-3.933	5.028	-13.79	5.921	-0.7823	0.4342
16	16:7335107:A:G	7335107	G	ADD	1536	4.566	5.837	-6.874	16.01	0.7823	0.4342
16	16:7335121:A:T	7335121	T	ADD	1536	4.566	5.837	-6.874	16.01	0.7823	0.4342
16	16:7335340:G:C	7335340	C	ADD	1536	4.566	5.837	-6.874	16.01	0.7823	0.4342
18	18:2639384:A:G	2639384	A	ADD	1536	3.494	4.467	-5.261	12.25	0.7823	0.4342
18	18:2640482:G:T	2640482	G	ADD	1536	3.494	4.467	-5.261	12.25	0.7823	0.4342
18	18:2641858:C:T	2641858	C	ADD	1536	3.494	4.467	-5.261	12.25	0.7823	0.4342
18	18:44252323:A:T	44252323	T	ADD	1536	4.43	5.663	-6.669	15.53	0.7823	0.4342
18	18:69730343:A:C	69730343	C	ADD	1536	-3.576	4.572	-12.54	5.385	-0.7822	0.4342
19	19:48338835:A:G	48338835	G	ADD	1536	-6.938	8.87	-24.32	10.45	-0.7822	0.4342
20	20:21022012:A:T	21022012	T	ADD	1536	-3.286	4.201	-11.52	4.948	-0.7822	0.4342
20	20:41084668:A:G	41084668	G	ADD	1536	4.122	5.269	-6.205	14.45	0.7823	0.4342
21	21:46041792:G:A	46041792	G	ADD	1536	-4.018	5.137	-14.09	6.05	-0.7823	0.4342
1	1:42578687:T:C	42578687	C	ADD	1536	-3.517	4.497	-12.33	5.297	-0.782	0.4343
1	1:42579894:A:G	42579894	G	ADD	1536	-3.517	4.497	-12.33	5.297	-0.782	0.4343
1	1:42580066:A:G	42580066	G	ADD	1536	-3.517	4.497	-12.33	5.297	-0.782	0.4343
1	1:42580407:G:A	42580407	A	ADD	1536	-3.517	4.497	-12.33	5.297	-0.782	0.4343
1	1:42580503:A:C	42580503	C	ADD	1536	-3.517	4.497	-12.33	5.297	-0.782	0.4343
1	1:42580661:G:A	42580661	A	ADD	1536	-3.517	4.497	-12.33	5.297	-0.782	0.4343
1	1:42581596:G:A	42581596	A	ADD	1536	-3.517	4.497	-12.33	5.297	-0.782	0.4343
1	1:42581600:A:G	42581600	G	ADD	1536	-3.517	4.497	-12.33	5.297	-0.782	0.4343
1	1:42581768:T:C	42581768	C	ADD	1536	-3.517	4.497	-12.33	5.297	-0.782	0.4343
1	1:61183301:G:A	61183301	A	ADD	1536	-3.432	4.388	-12.03	5.168	-0.7821	0.4343
1	1:86416725:G:A	86416725	G	ADD	1536	-3.72	4.756	-13.04	5.602	-0.7821	0.4343
1	1:116631199:C:T	116631199	T	ADD	1536	5.77	7.377	-8.689	20.23	0.7821	0.4343
1	1:187623547:A:G	187623547	G	ADD	1536	4.837	6.184	-7.284	16.96	0.7821	0.4343
2	2:65328694:G:A	65328694	G	ADD	1536	-3.921	5.013	-13.75	5.905	-0.7821	0.4343
2	2:80746286:T:C	80746286	C	ADD	1536	-3.262	4.171	-11.44	4.913	-0.782	0.4343
2	2:163899295:G:A	163899295	A	ADD	1536	5.078	6.493	-7.648	17.8	0.782	0.4343
2	2:163899647:A:G	163899647	G	ADD	1536	5.078	6.493	-7.648	17.8	0.782	0.4343
2	2:163900110:T:C	163900110	C	ADD	1536	5.078	6.493	-7.648	17.8	0.782	0.4343
2	2:163904886:C:T	163904886	T	ADD	1536	5.078	6.493	-7.648	17.8	0.782	0.4343
2	2:163905502:G:A	163905502	A	ADD	1536	5.078	6.493	-7.648	17.8	0.782	0.4343
2	2:163905576:G:A	163905576	A	ADD	1536	5.078	6.493	-7.648	17.8	0.782	0.4343
2	2:163905819:C:G	163905819	G	ADD	1536	5.078	6.493	-7.648	17.8	0.782	0.4343
2	2:163913021:A:G	163913021	G	ADD	1536	5.078	6.493	-7.648	17.8	0.782	0.4343
2	2:163913973:C:G	163913973	G	ADD	1536	5.078	6.493	-7.648	17.8	0.782	0.4343
2	2:163915980:C:T	163915980	T	ADD	1536	5.078	6.493	-7.648	17.8	0.782	0.4343
2	2:163924746:C:T	163924746	T	ADD	1536	5.078	6.493	-7.648	17.8	0.782	0.4343
2	2:163927304:G:T	163927304	T	ADD	1536	5.078	6.493	-7.648	17.8	0.782	0.4343
2	2:163929496:T:C	163929496	C	ADD	1536	5.078	6.493	-7.648	17.8	0.782	0.4343
2	2:163934015:T:C	163934015	C	ADD	1536	5.078	6.493	-7.648	17.8	0.782	0.4343
2	2:163937645:T:A	163937645	A	ADD	1536	5.078	6.493	-7.648	17.8	0.782	0.4343
2	2:163937654:G:C	163937654	C	ADD	1536	5.078	6.493	-7.648	17.8	0.782	0.4343
2	2:163942095:C:T	163942095	T	ADD	1536	5.078	6.493	-7.648	17.8	0.782	0.4343
2	2:163942378:G:T	163942378	T	ADD	1536	5.078	6.493	-7.648	17.8	0.782	0.4343
2	2:163942436:C:T	163942436	T	ADD	1536	5.078	6.493	-7.648	17.8	0.782	0.4343
2	2:163942573:C:T	163942573	T	ADD	1536	5.078	6.493	-7.648	17.8	0.782	0.4343
2	2:163943304:G:A	163943304	A	ADD	1536	5.078	6.493	-7.648	17.8	0.782	0.4343
2	2:163945721:T:C	163945721	C	ADD	1536	5.078	6.493	-7.648	17.8	0.782	0.4343
2	2:163945836:C:T	163945836	T	ADD	1536	5.078	6.493	-7.648	17.8	0.782	0.4343
2	2:163947236:A:G	163947236	G	ADD	1536	5.078	6.493	-7.648	17.8	0.782	0.4343
2	2:164270138:G:A	164270138	A	ADD	1536	-5.921	7.571	-20.76	8.917	-0.7821	0.4343
2	2:164271630:C:T	164271630	T	ADD	1536	-5.921	7.571	-20.76	8.917	-0.7821	0.4343
2	2:164273455:C:A	164273455	A	ADD	1536	-5.921	7.571	-20.76	8.917	-0.7821	0.4343
2	2:164273691:C:G	164273691	G	ADD	1536	-5.921	7.571	-20.76	8.917	-0.7821	0.4343
2	2:164275238:G:A	164275238	A	ADD	1536	-5.921	7.571	-20.76	8.917	-0.7821	0.4343
2	2:164276423:A:G	164276423	G	ADD	1536	-5.921	7.571	-20.76	8.917	-0.7821	0.4343
2	2:164277916:G:A	164277916	A	ADD	1536	-5.921	7.571	-20.76	8.917	-0.7821	0.4343
2	2:234100164:A:G	234100164	G	ADD	1536	3.616	4.624	-5.447	12.68	0.782	0.4343
3	3:15321396:G:C	15321396	C	ADD	1536	-3.767	4.817	-13.21	5.674	-0.7821	0.4343
3	3:24027387:G:A	24027387	A	ADD	1536	-7.254	9.274	-25.43	10.92	-0.7821	0.4343
3	3:42601340:T:C	42601340	C	ADD	1536	-4.927	6.301	-17.28	7.422	-0.782	0.4343
3	3:42601629:T:A	42601629	A	ADD	1536	-4.927	6.301	-17.28	7.422	-0.782	0.4343
3	3:42603769:C:T	42603769	T	ADD	1536	-4.927	6.301	-17.28	7.422	-0.782	0.4343
3	3:104146867:T:C	104146867	C	ADD	1536	6.18	7.902	-9.308	21.67	0.7821	0.4343
3	3:104153922:G:T	104153922	T	ADD	1536	6.18	7.902	-9.308	21.67	0.7821	0.4343
3	3:104157101:C:T	104157101	T	ADD	1536	6.18	7.902	-9.308	21.67	0.7821	0.4343
3	3:104158846:T:A	104158846	A	ADD	1536	6.18	7.902	-9.308	21.67	0.7821	0.4343
4	4:15964349:C:A	15964349	A	ADD	1536	7.444	9.518	-11.21	26.1	0.7821	0.4343
4	4:32640624:A:C	32640624	A	ADD	1536	5.643	7.216	-8.5	19.79	0.782	0.4343
4	4:44924654:G:A	44924654	A	ADD	1536	3.593	4.594	-5.412	12.6	0.7821	0.4343
4	4:44930650:G:A	44930650	A	ADD	1536	3.593	4.594	-5.412	12.6	0.7821	0.4343
4	4:44945870:A:T	44945870	T	ADD	1536	3.593	4.594	-5.412	12.6	0.7821	0.4343
4	4:90611392:A:G	90611392	G	ADD	1536	5.766	7.373	-8.685	20.22	0.782	0.4343
4	4:90614523:G:A	90614523	A	ADD	1536	5.766	7.373	-8.685	20.22	0.782	0.4343
4	4:90615514:T:C	90615514	C	ADD	1536	5.766	7.373	-8.685	20.22	0.782	0.4343
4	4:90615560:T:G	90615560	G	ADD	1536	5.766	7.373	-8.685	20.22	0.782	0.4343
4	4:90617802:G:A	90617802	A	ADD	1536	5.766	7.373	-8.685	20.22	0.782	0.4343
4	4:90618824:A:G	90618824	G	ADD	1536	5.766	7.373	-8.685	20.22	0.782	0.4343
4	4:155736959:T:A	155736959	A	ADD	1536	-4.394	5.618	-15.4	6.617	-0.7821	0.4343
4	4:155741123:C:T	155741123	T	ADD	1536	-4.394	5.618	-15.4	6.617	-0.7821	0.4343
5	5:1725058:C:T	1725058	T	ADD	1536	-3.701	4.732	-12.98	5.573	-0.7821	0.4343
5	5:53737515:C:T	53737515	T	ADD	1536	3.357	4.292	-5.055	11.77	0.7821	0.4343
5	5:53738764:A:T	53738764	T	ADD	1536	3.357	4.292	-5.055	11.77	0.7821	0.4343
5	5:53741864:T:A	53741864	A	ADD	1536	3.357	4.292	-5.055	11.77	0.7821	0.4343
5	5:79627154:C:G	79627154	C	ADD	1536	3.302	4.223	-4.974	11.58	0.782	0.4343
6	6:14009133:A:G	14009133	A	ADD	1536	-3.435	4.392	-12.04	5.173	-0.782	0.4343
6	6:32368593:A:G	32368593	A	ADD	1536	3.781	4.835	-5.694	13.26	0.7821	0.4343
6	6:32414273:T:C	32414273	C	ADD	1536	-4.066	5.2	-14.26	6.125	-0.782	0.4343
6	6:103856801:A:G	103856801	G	ADD	1536	-3.563	4.556	-12.49	5.367	-0.782	0.4343
6	6:148449589:A:G	148449589	G	ADD	1536	-4.822	6.166	-16.91	7.264	-0.782	0.4343
7	7:800997:G:C	800997	C	ADD	1536	5.276	6.747	-7.948	18.5	0.782	0.4343
7	7:37227699:G:A	37227699	A	ADD	1536	5.291	6.766	-7.969	18.55	0.782	0.4343
7	7:82109132:A:G	82109132	G	ADD	1536	-4.937	6.312	-17.31	7.435	-0.782	0.4343
7	7:88306812:C:A	88306812	C	ADD	1536	3.597	4.599	-5.417	12.61	0.7821	0.4343
8	8:1339354:A:G	1339354	A	ADD	1536	3.553	4.542	-5.351	12.46	0.7821	0.4343
8	8:18520616:A:G	18520616	G	ADD	1536	-4.99	6.38	-17.49	7.515	-0.7821	0.4343
8	8:70578217:G:A	70578217	A	ADD	1536	-3.471	4.439	-12.17	5.228	-0.7821	0.4343
8	8:101637840:A:C	101637840	C	ADD	1536	-3.868	4.945	-13.56	5.825	-0.7821	0.4343
9	9:9931125:A:G	9931125	G	ADD	1536	3.65	4.667	-5.496	12.8	0.7821	0.4343
9	9:109153228:G:A	109153228	A	ADD	1536	5.661	7.239	-8.527	19.85	0.782	0.4343
11	11:7195494:A:C	7195494	C	ADD	1536	4.947	6.326	-7.451	17.35	0.7821	0.4343
12	12:41535994:T:A	41535994	A	ADD	1536	5.49	7.019	-8.268	19.25	0.7821	0.4343
12	12:41540023:C:A	41540023	A	ADD	1536	5.49	7.019	-8.268	19.25	0.7821	0.4343
12	12:41544534:T:C	41544534	C	ADD	1536	5.49	7.019	-8.268	19.25	0.7821	0.4343
12	12:82436295:A:G	82436295	G	ADD	1536	3.707	4.74	-5.582	13	0.7821	0.4343
12	12:96148306:C:G	96148306	C	ADD	1536	-3.618	4.626	-12.68	5.449	-0.7821	0.4343
13	13:47040893:G:T	47040893	T	ADD	1536	3.324	4.251	-5.007	11.66	0.782	0.4343
13	13:47040897:G:T	47040897	T	ADD	1536	3.324	4.251	-5.007	11.66	0.782	0.4343
13	13:54351081:G:A	54351081	A	ADD	1536	-4.868	6.224	-17.07	7.331	-0.7821	0.4343
14	14:28523561:G:A	28523561	A	ADD	1536	-3.341	4.273	-11.72	5.033	-0.782	0.4343
17	17:48309874:C:A	48309874	A	ADD	1536	4.086	5.225	-6.154	14.33	0.782	0.4343
17	17:49791987:C:A	49791987	A	ADD	1536	3.74	4.782	-5.633	13.11	0.7821	0.4343
18	18:2409324:G:A	2409324	A	ADD	1536	6.239	7.978	-9.398	21.88	0.782	0.4343
18	18:40106373:A:C	40106373	C	ADD	1536	3.336	4.265	-5.023	11.69	0.7821	0.4343
18	18:54351948:A:G	54351948	G	ADD	1536	-3.318	4.242	-11.63	4.997	-0.7821	0.4343
19	19:48736706:G:A	48736706	A	ADD	1536	-3.824	4.889	-13.41	5.758	-0.7821	0.4343
20	20:9585479:T:C	9585479	C	ADD	1536	3.978	5.086	-5.991	13.95	0.7821	0.4343
20	20:55609407:C:A	55609407	A	ADD	1536	-3.314	4.237	-11.62	4.991	-0.782	0.4343
21	21:35241880:G:A	35241880	A	ADD	1536	-3.293	4.21	-11.54	4.959	-0.7821	0.4343
21	21:43176320:A:G	43176320	G	ADD	1536	-3.435	4.392	-12.04	5.173	-0.7821	0.4343
22	22:44167588:C:T	44167588	T	ADD	1536	5.575	7.128	-8.396	19.55	0.7821	0.4343
22	22:44170477:C:T	44170477	T	ADD	1536	5.575	7.128	-8.396	19.55	0.7821	0.4343
22	22:44170865:A:G	44170865	G	ADD	1536	5.575	7.128	-8.396	19.55	0.7821	0.4343
22	22:44172557:G:A	44172557	A	ADD	1536	5.575	7.128	-8.396	19.55	0.7821	0.4343
1	1:65392882:C:T	65392882	T	ADD	1536	3.832	4.9	-5.773	13.44	0.782	0.4344
1	1:167735646:G:A	167735646	A	ADD	1536	4.669	5.971	-7.035	16.37	0.7819	0.4344
1	1:245907947:G:C	245907947	C	ADD	1536	6.169	7.89	-9.294	21.63	0.7819	0.4344
1	1:245909452:G:A	245909452	A	ADD	1536	6.169	7.89	-9.294	21.63	0.7819	0.4344
1	1:245909639:G:A	245909639	A	ADD	1536	6.169	7.89	-9.294	21.63	0.7819	0.4344
2	2:40774138:T:C	40774138	C	ADD	1536	-7.257	9.282	-25.45	10.94	-0.7818	0.4344
2	2:54912259:A:C	54912259	C	ADD	1536	-3.617	4.625	-12.68	5.448	-0.782	0.4344
2	2:54913669:A:G	54913669	G	ADD	1536	-3.617	4.625	-12.68	5.448	-0.782	0.4344
2	2:55018055:G:C	55018055	C	ADD	1536	3.387	4.332	-5.104	11.88	0.7818	0.4344
2	2:106900773:T:G	106900773	G	ADD	1536	3.382	4.325	-5.095	11.86	0.7819	0.4344
2	2:168615733:G:A	168615733	G	ADD	1536	3.396	4.343	-5.117	11.91	0.7819	0.4344
2	2:242810181:G:A	242810181	A	ADD	1536	4.899	6.266	-7.382	17.18	0.7818	0.4344
3	3:7860093:C:T	7860093	T	ADD	1536	3.52	4.502	-5.304	12.34	0.7818	0.4344
3	3:54167087:G:A	54167087	A	ADD	1536	-3.546	4.535	-12.43	5.342	-0.7819	0.4344
3	3:70961221:C:T	70961221	T	ADD	1536	-3.448	4.41	-12.09	5.196	-0.7818	0.4344
3	3:191125825:G:A	191125825	A	ADD	1536	3.895	4.981	-5.868	13.66	0.782	0.4344
3	3:191127181:G:T	191127181	T	ADD	1536	3.895	4.981	-5.868	13.66	0.782	0.4344
4	4:24025688:T:C	24025688	C	ADD	1536	-3.563	4.558	-12.5	5.37	-0.7818	0.4344
4	4:60879921:T:G	60879921	G	ADD	1536	5.558	7.109	-8.375	19.49	0.7818	0.4344
4	4:60880553:G:C	60880553	C	ADD	1536	5.558	7.109	-8.375	19.49	0.7818	0.4344
4	4:60885848:T:G	60885848	G	ADD	1536	5.558	7.109	-8.375	19.49	0.7818	0.4344
4	4:60888376:A:G	60888376	G	ADD	1536	5.558	7.109	-8.375	19.49	0.7818	0.4344
4	4:60889702:C:T	60889702	T	ADD	1536	5.558	7.109	-8.375	19.49	0.7818	0.4344
4	4:60890301:A:G	60890301	G	ADD	1536	5.558	7.109	-8.375	19.49	0.7818	0.4344
4	4:161317545:T:C	161317545	C	ADD	1536	-4.782	6.116	-16.77	7.205	-0.7819	0.4344
5	5:71521551:A:G	71521551	A	ADD	1536	3.347	4.281	-5.043	11.74	0.7818	0.4344
5	5:126804434:G:A	126804434	A	ADD	1536	-4.467	5.714	-15.67	6.731	-0.7819	0.4344
5	5:126805927:T:C	126805927	C	ADD	1536	-4.467	5.714	-15.67	6.731	-0.7819	0.4344
5	5:126806134:C:T	126806134	T	ADD	1536	-4.467	5.714	-15.67	6.731	-0.7819	0.4344
5	5:126806142:C:G	126806142	G	ADD	1536	-4.467	5.714	-15.67	6.731	-0.7819	0.4344
5	5:126806704:C:T	126806704	T	ADD	1536	-4.467	5.714	-15.67	6.731	-0.7819	0.4344
5	5:126807185:C:T	126807185	T	ADD	1536	-4.467	5.714	-15.67	6.731	-0.7819	0.4344
5	5:126807416:G:A	126807416	A	ADD	1536	-4.467	5.714	-15.67	6.731	-0.7819	0.4344
5	5:126807733:T:C	126807733	C	ADD	1536	-4.467	5.714	-15.67	6.731	-0.7819	0.4344
5	5:126808337:A:G	126808337	G	ADD	1536	-4.467	5.714	-15.67	6.731	-0.7819	0.4344
5	5:126808458:T:C	126808458	C	ADD	1536	-4.467	5.714	-15.67	6.731	-0.7819	0.4344
5	5:126809578:C:G	126809578	G	ADD	1536	-4.467	5.714	-15.67	6.731	-0.7819	0.4344
5	5:126809691:G:A	126809691	A	ADD	1536	-4.467	5.714	-15.67	6.731	-0.7819	0.4344
5	5:126809747:G:A	126809747	A	ADD	1536	-4.467	5.714	-15.67	6.731	-0.7819	0.4344
5	5:126809950:G:A	126809950	A	ADD	1536	-4.467	5.714	-15.67	6.731	-0.7819	0.4344
6	6:53528784:A:G	53528784	A	ADD	1536	-3.434	4.391	-12.04	5.173	-0.7819	0.4344
6	6:78139996:A:C	78139996	C	ADD	1536	-3.398	4.346	-11.92	5.12	-0.7819	0.4344
6	6:143241636:T:C	143241636	C	ADD	1536	-4.075	5.212	-14.29	6.139	-0.782	0.4344
7	7:38351975:G:A	38351975	A	ADD	1536	-3.401	4.349	-11.92	5.123	-0.782	0.4344
8	8:2924238:G:A	2924238	A	ADD	1536	3.375	4.317	-5.086	11.84	0.7819	0.4344
8	8:3049959:A:C	3049959	C	ADD	1536	4.21	5.384	-6.343	14.76	0.7819	0.4344
8	8:10273958:G:A	10273958	A	ADD	1536	-3.927	5.023	-13.77	5.917	-0.7819	0.4344
8	8:15926163:T:C	15926163	C	ADD	1536	4.481	5.73	-6.75	15.71	0.7819	0.4344
8	8:16843595:T:C	16843595	C	ADD	1536	3.461	4.426	-5.215	12.14	0.7818	0.4344
8	8:143324721:C:A	143324721	C	ADD	1536	-3.306	4.228	-11.59	4.981	-0.7819	0.4344
8	8:143324722:C:T	143324722	C	ADD	1536	-3.306	4.228	-11.59	4.981	-0.7819	0.4344
9	9:79431584:G:A	79431584	A	ADD	1536	-4.402	5.63	-15.44	6.633	-0.7819	0.4344
10	10:78801799:A:G	78801799	A	ADD	1536	4.4	5.627	-6.629	15.43	0.782	0.4344
10	10:81807931:C:A	81807931	C	ADD	1536	3.501	4.477	-5.274	12.28	0.7819	0.4344
11	11:29461047:A:G	29461047	G	ADD	1536	-5.752	7.357	-20.17	8.667	-0.7819	0.4344
11	11:29462531:T:G	29462531	G	ADD	1536	-5.752	7.357	-20.17	8.667	-0.7819	0.4344
12	12:1644113:G:A	1644113	A	ADD	1536	4.72	6.037	-7.111	16.55	0.782	0.4344
12	12:83601186:C:G	83601186	C	ADD	1536	3.511	4.49	-5.289	12.31	0.782	0.4344
12	12:83602038:G:A	83602038	G	ADD	1536	3.511	4.49	-5.289	12.31	0.782	0.4344
12	12:83602050:C:A	83602050	C	ADD	1536	3.511	4.49	-5.289	12.31	0.782	0.4344
12	12:83602577:T:C	83602577	T	ADD	1536	3.511	4.49	-5.289	12.31	0.782	0.4344
12	12:83603026:T:C	83603026	T	ADD	1536	3.511	4.49	-5.289	12.31	0.782	0.4344
12	12:83603241:T:G	83603241	T	ADD	1536	3.511	4.49	-5.289	12.31	0.782	0.4344
12	12:83603509:T:C	83603509	T	ADD	1536	3.511	4.49	-5.289	12.31	0.782	0.4344
12	12:83604140:A:G	83604140	A	ADD	1536	3.511	4.49	-5.289	12.31	0.782	0.4344
12	12:83604166:T:G	83604166	T	ADD	1536	3.511	4.49	-5.289	12.31	0.782	0.4344
12	12:83604688:G:A	83604688	G	ADD	1536	3.511	4.49	-5.289	12.31	0.782	0.4344
12	12:83605118:C:T	83605118	C	ADD	1536	3.511	4.49	-5.289	12.31	0.782	0.4344
12	12:83605226:T:C	83605226	T	ADD	1536	3.511	4.49	-5.289	12.31	0.782	0.4344
12	12:83605575:A:G	83605575	A	ADD	1536	3.511	4.49	-5.289	12.31	0.782	0.4344
12	12:83606734:T:C	83606734	T	ADD	1536	3.511	4.49	-5.289	12.31	0.782	0.4344
12	12:83606742:G:A	83606742	G	ADD	1536	3.511	4.49	-5.289	12.31	0.782	0.4344
12	12:83607120:A:G	83607120	A	ADD	1536	3.511	4.49	-5.289	12.31	0.782	0.4344
12	12:83607199:C:G	83607199	C	ADD	1536	3.511	4.49	-5.289	12.31	0.782	0.4344
12	12:83607290:C:T	83607290	C	ADD	1536	3.511	4.49	-5.289	12.31	0.782	0.4344
12	12:83607620:G:A	83607620	G	ADD	1536	3.511	4.49	-5.289	12.31	0.782	0.4344
13	13:94742168:G:A	94742168	G	ADD	1536	3.563	4.557	-5.368	12.5	0.782	0.4344
13	13:104248925:G:A	104248925	A	ADD	1536	6.2	7.929	-9.341	21.74	0.782	0.4344
16	16:65846226:A:G	65846226	A	ADD	1536	6.605	8.447	-9.951	23.16	0.7819	0.4344
18	18:2638563:C:T	2638563	T	ADD	1536	-3.592	4.595	-12.6	5.414	-0.7818	0.4344
18	18:43296286:G:A	43296286	A	ADD	1536	-4.078	5.216	-14.3	6.145	-0.7818	0.4344
20	20:10432766:G:A	10432766	A	ADD	1536	5.257	6.723	-7.921	18.43	0.7818	0.4344
20	20:12857733:A:G	12857733	G	ADD	1536	-5.324	6.81	-18.67	8.023	-0.7818	0.4344
20	20:42806362:G:C	42806362	C	ADD	1536	3.536	4.522	-5.327	12.4	0.782	0.4344
20	20:42808597:C:G	42808597	G	ADD	1536	3.536	4.522	-5.327	12.4	0.782	0.4344
21	21:30306398:C:G	30306398	G	ADD	1536	7.277	9.308	-10.97	25.52	0.7819	0.4344
21	21:30322145:T:C	30322145	C	ADD	1536	7.277	9.308	-10.97	25.52	0.7819	0.4344
21	21:30327211:T:C	30327211	C	ADD	1536	7.277	9.308	-10.97	25.52	0.7819	0.4344
21	21:30357776:G:A	30357776	A	ADD	1536	7.277	9.308	-10.97	25.52	0.7819	0.4344
21	21:30373321:C:T	30373321	T	ADD	1536	7.277	9.308	-10.97	25.52	0.7819	0.4344
1	1:175655922:C:A	175655922	A	ADD	1536	4.314	5.518	-6.502	15.13	0.7818	0.4345
1	1:235621026:A:G	235621026	G	ADD	1536	3.505	4.484	-5.283	12.29	0.7818	0.4345
2	2:20018640:C:T	20018640	T	ADD	1536	3.759	4.809	-5.666	13.18	0.7817	0.4345
2	2:30834364:A:G	30834364	G	ADD	1536	4.043	5.172	-6.094	14.18	0.7817	0.4345
2	2:30834669:G:T	30834669	T	ADD	1536	4.043	5.172	-6.094	14.18	0.7817	0.4345
2	2:30834916:A:G	30834916	G	ADD	1536	4.043	5.172	-6.094	14.18	0.7817	0.4345
2	2:30835940:C:T	30835940	T	ADD	1536	4.043	5.172	-6.094	14.18	0.7817	0.4345
2	2:30836154:G:A	30836154	A	ADD	1536	4.043	5.172	-6.094	14.18	0.7817	0.4345
2	2:30837003:C:T	30837003	T	ADD	1536	4.043	5.172	-6.094	14.18	0.7817	0.4345
2	2:30838344:C:T	30838344	T	ADD	1536	4.043	5.172	-6.094	14.18	0.7817	0.4345
2	2:30838395:G:A	30838395	A	ADD	1536	4.043	5.172	-6.094	14.18	0.7817	0.4345
2	2:30840070:C:T	30840070	T	ADD	1536	4.043	5.172	-6.094	14.18	0.7817	0.4345
2	2:30840392:C:T	30840392	T	ADD	1536	4.043	5.172	-6.094	14.18	0.7817	0.4345
2	2:30841108:T:C	30841108	C	ADD	1536	4.043	5.172	-6.094	14.18	0.7817	0.4345
2	2:30841486:A:C	30841486	C	ADD	1536	4.043	5.172	-6.094	14.18	0.7817	0.4345
2	2:30841526:G:A	30841526	A	ADD	1536	4.043	5.172	-6.094	14.18	0.7817	0.4345
2	2:30841675:A:G	30841675	G	ADD	1536	4.043	5.172	-6.094	14.18	0.7817	0.4345
2	2:53584872:C:T	53584872	T	ADD	1536	-3.599	4.604	-12.62	5.425	-0.7817	0.4345
2	2:57175337:A:C	57175337	C	ADD	1536	3.286	4.204	-4.953	11.52	0.7817	0.4345
2	2:57179230:A:G	57179230	G	ADD	1536	3.286	4.204	-4.953	11.52	0.7817	0.4345
2	2:57179284:G:A	57179284	A	ADD	1536	3.286	4.204	-4.953	11.52	0.7817	0.4345
3	3:168831816:C:A	168831816	C	ADD	1536	-3.366	4.306	-11.8	5.073	-0.7817	0.4345
3	3:168832107:T:G	168832107	T	ADD	1536	-3.366	4.306	-11.8	5.073	-0.7817	0.4345
4	4:4822093:A:G	4822093	G	ADD	1536	3.681	4.709	-5.549	12.91	0.7816	0.4345
4	4:4824975:C:T	4824975	T	ADD	1536	3.681	4.709	-5.549	12.91	0.7816	0.4345
4	4:39487673:C:G	39487673	G	ADD	1536	4.156	5.316	-6.264	14.58	0.7817	0.4345
4	4:41305694:C:T	41305694	T	ADD	1536	4.656	5.957	-7.019	16.33	0.7817	0.4345
4	4:110893619:T:G	110893619	G	ADD	1536	3.705	4.74	-5.585	12.99	0.7817	0.4345
4	4:137249297:C:A	137249297	C	ADD	1536	-5.066	6.481	-17.77	7.636	-0.7817	0.4345
4	4:188083546:A:G	188083546	G	ADD	1536	6.777	8.669	-10.21	23.77	0.7817	0.4345
5	5:39544558:T:G	39544558	G	ADD	1536	-3.628	4.64	-12.72	5.467	-0.7818	0.4345
5	5:41006444:G:A	41006444	G	ADD	1536	3.853	4.928	-5.807	13.51	0.7817	0.4345
5	5:125355097:A:C	125355097	A	ADD	1536	3.483	4.455	-5.25	12.22	0.7817	0.4345
5	5:125355100:C:G	125355100	C	ADD	1536	3.483	4.455	-5.25	12.22	0.7817	0.4345
5	5:131769240:C:T	131769240	T	ADD	1536	-3.755	4.804	-13.17	5.659	-0.7818	0.4345
5	5:131775159:C:T	131775159	T	ADD	1536	-3.755	4.804	-13.17	5.659	-0.7818	0.4345
6	6:15139527:T:C	15139527	C	ADD	1536	-6.013	7.691	-21.09	9.062	-0.7818	0.4345
6	6:22531143:T:C	22531143	C	ADD	1536	-3.775	4.828	-13.24	5.688	-0.7818	0.4345
6	6:22538663:G:T	22538663	T	ADD	1536	-3.775	4.828	-13.24	5.688	-0.7818	0.4345
6	6:22539045:C:T	22539045	T	ADD	1536	-3.775	4.828	-13.24	5.688	-0.7818	0.4345
6	6:29939195:G:C	29939195	C	ADD	1536	5.942	7.6	-8.955	20.84	0.7818	0.4345
6	6:110267101:G:T	110267101	T	ADD	1536	3.388	4.334	-5.107	11.88	0.7817	0.4345
6	6:110267304:G:T	110267304	T	ADD	1536	3.388	4.334	-5.107	11.88	0.7817	0.4345
6	6:123815838:A:G	123815838	G	ADD	1536	3.993	5.108	-6.018	14	0.7818	0.4345
6	6:145104380:G:A	145104380	A	ADD	1536	-3.705	4.739	-12.99	5.583	-0.7818	0.4345
8	8:3334411:A:G	3334411	A	ADD	1536	-4.895	6.262	-17.17	7.378	-0.7817	0.4345
8	8:3335121:C:G	3335121	C	ADD	1536	-4.895	6.262	-17.17	7.378	-0.7817	0.4345
8	8:107908221:G:A	107908221	A	ADD	1536	5.508	7.046	-8.301	19.32	0.7817	0.4345
9	9:1282993:G:C	1282993	C	ADD	1536	-4.008	5.127	-14.06	6.04	-0.7818	0.4345
9	9:31186305:G:A	31186305	A	ADD	1536	-4.003	5.121	-14.04	6.035	-0.7816	0.4345
9	9:31189198:G:A	31189198	A	ADD	1536	-4.003	5.121	-14.04	6.035	-0.7816	0.4345
9	9:31189838:A:G	31189838	G	ADD	1536	-4.003	5.121	-14.04	6.035	-0.7816	0.4345
9	9:31190259:G:A	31190259	A	ADD	1536	-4.003	5.121	-14.04	6.035	-0.7816	0.4345
9	9:31190562:T:C	31190562	C	ADD	1536	-4.003	5.121	-14.04	6.035	-0.7816	0.4345
9	9:31190723:C:A	31190723	A	ADD	1536	-4.003	5.121	-14.04	6.035	-0.7816	0.4345
9	9:31192538:T:G	31192538	G	ADD	1536	-4.003	5.121	-14.04	6.035	-0.7816	0.4345
9	9:31192597:G:A	31192597	A	ADD	1536	-4.003	5.121	-14.04	6.035	-0.7816	0.4345
9	9:31194288:G:A	31194288	A	ADD	1536	-4.003	5.121	-14.04	6.035	-0.7816	0.4345
10	10:14430256:C:A	14430256	A	ADD	1536	-4.405	5.636	-15.45	6.641	-0.7817	0.4345
10	10:14430310:T:C	14430310	C	ADD	1536	-4.405	5.636	-15.45	6.641	-0.7817	0.4345
10	10:35627270:A:G	35627270	G	ADD	1536	7.393	9.458	-11.14	25.93	0.7817	0.4345
10	10:117899685:C:A	117899685	A	ADD	1536	4.437	5.675	-6.686	15.56	0.7818	0.4345
10	10:124552063:G:C	124552063	C	ADD	1536	-5.536	7.082	-19.42	8.345	-0.7817	0.4345
11	11:123801374:C:A	123801374	C	ADD	1536	3.52	4.504	-5.306	12.35	0.7817	0.4345
11	11:123804419:A:C	123804419	A	ADD	1536	3.52	4.504	-5.306	12.35	0.7817	0.4345
11	11:123807033:C:A	123807033	C	ADD	1536	3.52	4.504	-5.306	12.35	0.7817	0.4345
12	12:52860639:T:C	52860639	C	ADD	1536	-3.31	4.235	-11.61	4.99	-0.7817	0.4345
12	12:52860641:T:A	52860641	A	ADD	1536	-3.31	4.235	-11.61	4.99	-0.7817	0.4345
12	12:70261884:T:C	70261884	C	ADD	1536	3.326	4.255	-5.013	11.67	0.7818	0.4345
12	12:121151093:C:T	121151093	T	ADD	1536	-4.542	5.81	-15.93	6.846	-0.7817	0.4345
15	15:38665706:T:C	38665706	C	ADD	1536	4.069	5.205	-6.133	14.27	0.7817	0.4345
16	16:9601225:C:T	9601225	T	ADD	1536	3.328	4.258	-5.017	11.67	0.7816	0.4345
16	16:11478271:G:C	11478271	C	ADD	1536	3.91	5.002	-5.893	13.71	0.7818	0.4345
18	18:71933566:G:A	71933566	A	ADD	1536	3.923	5.019	-5.913	13.76	0.7817	0.4345
19	19:16434937:C:T	16434937	T	ADD	1536	3.389	4.336	-5.108	11.89	0.7817	0.4345
19	19:16435011:G:A	16435011	A	ADD	1536	3.389	4.336	-5.108	11.89	0.7817	0.4345
19	19:48177258:A:G	48177258	G	ADD	1536	3.313	4.238	-4.993	11.62	0.7818	0.4345
1	1:245265602:A:G	245265602	G	ADD	1536	5.02	6.422	-7.568	17.61	0.7816	0.4346
1	1:246287277:T:G	246287277	G	ADD	1536	3.272	4.186	-4.932	11.48	0.7816	0.4346
2	2:12154305:C:T	12154305	T	ADD	1536	4.059	5.194	-6.121	14.24	0.7815	0.4346
2	2:26739004:C:T	26739004	C	ADD	1536	-3.781	4.838	-13.26	5.7	-0.7816	0.4346
2	2:54924463:C:T	54924463	T	ADD	1536	-6.576	8.415	-23.07	9.917	-0.7815	0.4346
2	2:54930467:C:T	54930467	T	ADD	1536	-6.576	8.415	-23.07	9.917	-0.7815	0.4346
2	2:54931457:T:C	54931457	C	ADD	1536	-6.576	8.415	-23.07	9.917	-0.7815	0.4346
2	2:131759241:A:C	131759241	C	ADD	1536	4.794	6.134	-7.229	16.82	0.7815	0.4346
2	2:131759504:G:C	131759504	C	ADD	1536	4.794	6.134	-7.229	16.82	0.7815	0.4346
2	2:131759940:G:A	131759940	A	ADD	1536	4.794	6.134	-7.229	16.82	0.7815	0.4346
2	2:131763953:G:T	131763953	T	ADD	1536	4.794	6.134	-7.229	16.82	0.7815	0.4346
2	2:227774881:T:C	227774881	C	ADD	1536	-4.992	6.387	-17.51	7.526	-0.7816	0.4346
3	3:14489694:A:G	14489694	G	ADD	1536	-3.372	4.314	-11.83	5.083	-0.7816	0.4346
4	4:27933373:T:C	27933373	C	ADD	1536	4.335	5.546	-6.535	15.2	0.7816	0.4346
4	4:27940811:G:T	27940811	T	ADD	1536	4.335	5.546	-6.535	15.2	0.7816	0.4346
4	4:27940977:G:A	27940977	A	ADD	1536	4.335	5.546	-6.535	15.2	0.7816	0.4346
4	4:41312054:A:C	41312054	C	ADD	1536	4.365	5.586	-6.582	15.31	0.7815	0.4346
4	4:41314382:G:C	41314382	C	ADD	1536	4.365	5.586	-6.582	15.31	0.7815	0.4346
4	4:103135610:A:G	103135610	G	ADD	1536	3.291	4.211	-4.962	11.54	0.7816	0.4346
5	5:151347689:T:C	151347689	C	ADD	1536	7.067	9.043	-10.66	24.79	0.7815	0.4346
6	6:28336004:A:T	28336004	T	ADD	1536	4.714	6.032	-7.109	16.54	0.7815	0.4346
6	6:28341976:G:A	28341976	A	ADD	1536	4.714	6.032	-7.109	16.54	0.7815	0.4346
6	6:28342745:T:C	28342745	C	ADD	1536	4.714	6.032	-7.109	16.54	0.7815	0.4346
6	6:31319539:T:A	31319539	A	ADD	1536	-5.211	6.668	-18.28	7.858	-0.7815	0.4346
6	6:154690654:A:G	154690654	G	ADD	1536	3.404	4.356	-5.133	11.94	0.7815	0.4346
7	7:28212331:G:A	28212331	A	ADD	1536	3.918	5.012	-5.906	13.74	0.7816	0.4346
7	7:114528724:C:T	114528724	T	ADD	1536	4.223	5.403	-6.367	14.81	0.7816	0.4346
7	7:114530613:A:G	114530613	G	ADD	1536	4.223	5.403	-6.367	14.81	0.7816	0.4346
7	7:114533927:C:T	114533927	T	ADD	1536	4.223	5.403	-6.367	14.81	0.7816	0.4346
7	7:114534791:G:A	114534791	A	ADD	1536	4.223	5.403	-6.367	14.81	0.7816	0.4346
7	7:114535375:G:C	114535375	C	ADD	1536	4.223	5.403	-6.367	14.81	0.7816	0.4346
8	8:99314591:A:G	99314591	G	ADD	1536	-4.312	5.516	-15.12	6.5	-0.7816	0.4346
9	9:1869971:T:C	1869971	C	ADD	1536	-4.964	6.352	-17.41	7.485	-0.7816	0.4346
9	9:93344654:C:A	93344654	A	ADD	1536	-5.989	7.664	-21.01	9.032	-0.7815	0.4346
9	9:133426121:A:G	133426121	G	ADD	1536	3.414	4.368	-5.147	11.97	0.7816	0.4346
10	10:78097378:C:G	78097378	G	ADD	1536	-5.178	6.626	-18.17	7.808	-0.7815	0.4346
10	10:99280565:G:C	99280565	G	ADD	1536	3.473	4.443	-5.236	12.18	0.7816	0.4346
10	10:108268340:G:A	108268340	A	ADD	1536	-5.922	7.577	-20.77	8.928	-0.7816	0.4346
10	10:112163874:C:T	112163874	T	ADD	1536	-3.661	4.684	-12.84	5.519	-0.7816	0.4346
11	11:98963724:A:T	98963724	T	ADD	1536	-7.326	9.375	-25.7	11.05	-0.7815	0.4346
12	12:100010050:C:A	100010050	A	ADD	1536	-3.851	4.928	-13.51	5.808	-0.7815	0.4346
12	12:100010051:A:G	100010051	G	ADD	1536	-3.851	4.928	-13.51	5.808	-0.7815	0.4346
12	12:113117391:C:T	113117391	T	ADD	1536	-3.867	4.949	-13.57	5.832	-0.7815	0.4346
13	13:104276023:C:T	104276023	T	ADD	1536	-5.143	6.58	-18.04	7.753	-0.7816	0.4346
14	14:23861811:A:G	23861811	G	ADD	1536	4.281	5.477	-6.453	15.02	0.7816	0.4346
14	14:63706984:C:A	63706984	A	ADD	1536	6.011	7.691	-9.064	21.09	0.7815	0.4346
14	14:95140127:C:T	95140127	T	ADD	1536	4.61	5.898	-6.951	16.17	0.7816	0.4346
14	14:95142042:T:A	95142042	A	ADD	1536	4.61	5.898	-6.951	16.17	0.7816	0.4346
15	15:52579174:T:A	52579174	A	ADD	1536	-5.482	7.014	-19.23	8.266	-0.7815	0.4346
15	15:53307132:A:G	53307132	A	ADD	1536	-3.344	4.278	-11.73	5.041	-0.7816	0.4346
15	15:55351881:G:A	55351881	G	ADD	1536	-3.309	4.234	-11.61	4.989	-0.7816	0.4346
18	18:50198939:A:G	50198939	G	ADD	1536	5.538	7.086	-8.351	19.43	0.7815	0.4346
19	19:3551913:G:A	3551913	A	ADD	1536	-6.244	7.99	-21.9	9.416	-0.7815	0.4346
19	19:11243260:C:T	11243260	T	ADD	1536	-3.621	4.633	-12.7	5.46	-0.7815	0.4346
20	20:48381482:A:G	48381482	A	ADD	1536	3.381	4.326	-5.098	11.86	0.7815	0.4346
20	20:58319990:G:A	58319990	A	ADD	1536	3.478	4.45	-5.244	12.2	0.7816	0.4346
1	1:55979345:G:A	55979345	G	ADD	1536	3.324	4.255	-5.014	11.66	0.7814	0.4347
1	1:212796634:C:A	212796634	A	ADD	1536	-5.078	6.499	-17.82	7.66	-0.7814	0.4347
2	2:55129503:A:G	55129503	G	ADD	1536	5.399	6.909	-8.143	18.94	0.7814	0.4347
2	2:102265140:A:G	102265140	G	ADD	1536	-4.223	5.405	-14.82	6.371	-0.7813	0.4347
2	2:166280007:C:G	166280007	G	ADD	1536	-3.5	4.48	-12.28	5.28	-0.7813	0.4347
2	2:231812815:G:A	231812815	G	ADD	1536	3.267	4.181	-4.928	11.46	0.7813	0.4347
3	3:41441778:G:C	41441778	C	ADD	1536	3.344	4.28	-5.044	11.73	0.7813	0.4347
3	3:60001606:G:C	60001606	C	ADD	1536	3.447	4.412	-5.2	12.09	0.7813	0.4347
3	3:60001825:T:C	60001825	C	ADD	1536	3.447	4.412	-5.2	12.09	0.7813	0.4347
3	3:149899883:G:A	149899883	A	ADD	1536	-3.574	4.574	-12.54	5.391	-0.7814	0.4347
3	3:175980125:C:T	175980125	T	ADD	1536	3.613	4.624	-5.45	12.67	0.7813	0.4347
3	3:175981932:T:C	175981932	C	ADD	1536	3.613	4.624	-5.45	12.67	0.7813	0.4347
3	3:175981977:C:T	175981977	T	ADD	1536	3.613	4.624	-5.45	12.67	0.7813	0.4347
3	3:175982443:C:T	175982443	T	ADD	1536	3.613	4.624	-5.45	12.67	0.7813	0.4347
3	3:175982459:C:G	175982459	G	ADD	1536	3.613	4.624	-5.45	12.67	0.7813	0.4347
3	3:175983108:G:T	175983108	T	ADD	1536	3.613	4.624	-5.45	12.67	0.7813	0.4347
3	3:175983510:C:T	175983510	T	ADD	1536	3.613	4.624	-5.45	12.67	0.7813	0.4347
3	3:175987326:A:G	175987326	G	ADD	1536	3.613	4.624	-5.45	12.67	0.7813	0.4347
4	4:10197718:C:T	10197718	T	ADD	1536	-3.595	4.601	-12.61	5.423	-0.7813	0.4347
4	4:154109580:T:G	154109580	G	ADD	1536	6.008	7.689	-9.062	21.08	0.7814	0.4347
4	4:167337524:G:A	167337524	A	ADD	1536	-4.491	5.747	-15.75	6.773	-0.7814	0.4347
5	5:125032464:A:G	125032464	G	ADD	1536	-3.539	4.529	-12.42	5.338	-0.7814	0.4347
6	6:33073322:A:G	33073322	A	ADD	1536	-3.406	4.359	-11.95	5.137	-0.7813	0.4347
6	6:109863817:C:T	109863817	T	ADD	1536	5.715	7.314	-8.62	20.05	0.7814	0.4347
6	6:109912897:T:C	109912897	C	ADD	1536	5.715	7.314	-8.62	20.05	0.7814	0.4347
7	7:55929539:T:A	55929539	A	ADD	1536	-3.306	4.23	-11.6	4.985	-0.7814	0.4347
7	7:55931851:T:G	55931851	G	ADD	1536	-3.306	4.23	-11.6	4.985	-0.7814	0.4347
7	7:156189327:C:A	156189327	A	ADD	1536	-3.318	4.247	-11.64	5.006	-0.7813	0.4347
8	8:1332444:T:C	1332444	T	ADD	1536	3.486	4.461	-5.258	12.23	0.7813	0.4347
8	8:15495710:G:A	15495710	A	ADD	1536	4.012	5.134	-6.051	14.07	0.7814	0.4347
8	8:17162402:C:A	17162402	C	ADD	1536	4.069	5.206	-6.136	14.27	0.7814	0.4347
8	8:59549253:T:G	59549253	G	ADD	1536	3.97	5.08	-5.986	13.93	0.7815	0.4347
8	8:78497950:C:G	78497950	G	ADD	1536	4.115	5.267	-6.208	14.44	0.7813	0.4347
9	9:24866468:C:T	24866468	T	ADD	1536	-5.086	6.508	-17.84	7.67	-0.7814	0.4347
9	9:30311083:G:A	30311083	A	ADD	1536	-4.015	5.138	-14.08	6.055	-0.7814	0.4347
10	10:73091060:G:C	73091060	C	ADD	1536	-5.34	6.834	-18.74	8.055	-0.7814	0.4347
10	10:73091906:T:C	73091906	C	ADD	1536	-5.34	6.834	-18.74	8.055	-0.7814	0.4347
11	11:86084177:A:T	86084177	T	ADD	1536	4.047	5.179	-6.103	14.2	0.7815	0.4347
11	11:127729681:C:G	127729681	C	ADD	1536	3.385	4.332	-5.105	11.87	0.7814	0.4347
12	12:31084043:T:C	31084043	C	ADD	1536	4.795	6.137	-7.233	16.82	0.7814	0.4347
12	12:40861706:T:C	40861706	C	ADD	1536	4.018	5.142	-6.061	14.1	0.7813	0.4347
12	12:40867499:C:T	40867499	T	ADD	1536	4.018	5.142	-6.061	14.1	0.7813	0.4347
12	12:40870601:G:T	40870601	T	ADD	1536	4.018	5.142	-6.061	14.1	0.7813	0.4347
12	12:40872540:G:T	40872540	T	ADD	1536	4.018	5.142	-6.061	14.1	0.7813	0.4347
12	12:40873251:C:T	40873251	T	ADD	1536	4.018	5.142	-6.061	14.1	0.7813	0.4347
12	12:40877358:G:T	40877358	T	ADD	1536	4.018	5.142	-6.061	14.1	0.7813	0.4347
12	12:131914300:C:A	131914300	A	ADD	1536	3.827	4.898	-5.772	13.43	0.7814	0.4347
12	12:131914777:T:C	131914777	C	ADD	1536	3.827	4.898	-5.772	13.43	0.7814	0.4347
12	12:131914782:G:A	131914782	A	ADD	1536	3.827	4.898	-5.772	13.43	0.7814	0.4347
13	13:111162887:A:C	111162887	C	ADD	1536	4.4	5.631	-6.637	15.44	0.7814	0.4347
15	15:51644999:T:G	51644999	T	ADD	1536	-3.24	4.146	-11.37	4.886	-0.7814	0.4347
15	15:51645179:G:T	51645179	G	ADD	1536	-3.24	4.146	-11.37	4.886	-0.7814	0.4347
15	15:51646793:A:T	51646793	A	ADD	1536	-3.24	4.146	-11.37	4.886	-0.7814	0.4347
15	15:52528193:T:C	52528193	C	ADD	1536	3.529	4.516	-5.322	12.38	0.7814	0.4347
15	15:63370843:A:G	63370843	G	ADD	1536	3.369	4.311	-5.081	11.82	0.7814	0.4347
17	17:7370605:G:A	7370605	A	ADD	1536	4.199	5.374	-6.334	14.73	0.7814	0.4347
18	18:2826461:C:T	2826461	T	ADD	1536	-4.522	5.787	-15.86	6.82	-0.7814	0.4347
18	18:22236113:G:A	22236113	A	ADD	1536	3.737	4.782	-5.636	13.11	0.7814	0.4347
18	18:64386867:T:C	64386867	C	ADD	1536	3.397	4.347	-5.123	11.92	0.7814	0.4347
19	19:1695024:G:A	1695024	G	ADD	1536	3.244	4.152	-4.893	11.38	0.7814	0.4347
19	19:6499437:G:A	6499437	A	ADD	1536	-3.946	5.05	-13.84	5.951	-0.7814	0.4347
20	20:8795506:A:G	8795506	A	ADD	1536	3.869	4.951	-5.835	13.57	0.7814	0.4347
21	21:20372797:C:A	20372797	C	ADD	1536	-3.6	4.607	-12.63	5.43	-0.7814	0.4347
1	1:61378911:G:T	61378911	T	ADD	1536	3.932	5.033	-5.933	13.8	0.7812	0.4348
1	1:97978299:C:T	97978299	T	ADD	1536	-3.335	4.268	-11.7	5.031	-0.7812	0.4348
1	1:218553297:A:G	218553297	G	ADD	1536	-4.59	5.876	-16.11	6.927	-0.7812	0.4348
2	2:29173283:T:C	29173283	C	ADD	1536	6.079	7.782	-9.173	21.33	0.7812	0.4348
2	2:29173806:G:C	29173806	C	ADD	1536	6.079	7.782	-9.173	21.33	0.7812	0.4348
2	2:29173852:G:T	29173852	T	ADD	1536	6.079	7.782	-9.173	21.33	0.7812	0.4348
2	2:29174213:C:T	29174213	T	ADD	1536	6.079	7.782	-9.173	21.33	0.7812	0.4348
2	2:29174225:G:A	29174225	A	ADD	1536	6.079	7.782	-9.173	21.33	0.7812	0.4348
2	2:29174394:T:G	29174394	G	ADD	1536	6.079	7.782	-9.173	21.33	0.7812	0.4348
2	2:29174410:G:C	29174410	C	ADD	1536	6.079	7.782	-9.173	21.33	0.7812	0.4348
2	2:29177269:G:A	29177269	A	ADD	1536	6.079	7.782	-9.173	21.33	0.7812	0.4348
2	2:29180006:A:G	29180006	G	ADD	1536	6.079	7.782	-9.173	21.33	0.7812	0.4348
2	2:29180267:C:G	29180267	G	ADD	1536	6.079	7.782	-9.173	21.33	0.7812	0.4348
2	2:29204212:A:G	29204212	G	ADD	1536	-4.258	5.451	-14.94	6.425	-0.7812	0.4348
2	2:29204214:C:T	29204214	T	ADD	1536	-4.258	5.451	-14.94	6.425	-0.7812	0.4348
2	2:29204217:G:C	29204217	C	ADD	1536	-4.258	5.451	-14.94	6.425	-0.7812	0.4348
2	2:29204218:T:C	29204218	C	ADD	1536	-4.258	5.451	-14.94	6.425	-0.7812	0.4348
2	2:29204219:G:C	29204219	C	ADD	1536	-4.258	5.451	-14.94	6.425	-0.7812	0.4348
2	2:49058171:T:C	49058171	C	ADD	1536	4.334	5.548	-6.539	15.21	0.7813	0.4348
2	2:52037326:T:G	52037326	G	ADD	1536	-4.915	6.292	-17.25	7.418	-0.7812	0.4348
2	2:52038515:A:G	52038515	G	ADD	1536	-4.915	6.292	-17.25	7.418	-0.7812	0.4348
2	2:52039407:A:G	52039407	G	ADD	1536	-4.915	6.292	-17.25	7.418	-0.7812	0.4348
2	2:122409207:A:G	122409207	G	ADD	1536	-3.542	4.534	-12.43	5.345	-0.7812	0.4348
2	2:122409763:G:A	122409763	A	ADD	1536	-3.542	4.534	-12.43	5.345	-0.7812	0.4348
2	2:122415039:C:T	122415039	T	ADD	1536	-3.542	4.534	-12.43	5.345	-0.7812	0.4348
2	2:122417235:T:C	122417235	C	ADD	1536	-3.542	4.534	-12.43	5.345	-0.7812	0.4348
2	2:122420797:C:T	122420797	T	ADD	1536	-3.542	4.534	-12.43	5.345	-0.7812	0.4348
2	2:122422950:T:C	122422950	C	ADD	1536	-3.542	4.534	-12.43	5.345	-0.7812	0.4348
2	2:122423386:T:C	122423386	C	ADD	1536	-3.542	4.534	-12.43	5.345	-0.7812	0.4348
2	2:182445458:T:C	182445458	C	ADD	1536	4.064	5.202	-6.132	14.26	0.7812	0.4348
2	2:182445969:T:C	182445969	C	ADD	1536	4.064	5.202	-6.132	14.26	0.7812	0.4348
2	2:182448807:G:C	182448807	C	ADD	1536	4.064	5.202	-6.132	14.26	0.7812	0.4348
3	3:20501936:C:T	20501936	T	ADD	1536	3.963	5.073	-5.98	13.91	0.7812	0.4348
3	3:20503129:G:A	20503129	A	ADD	1536	3.963	5.073	-5.98	13.91	0.7812	0.4348
3	3:20503600:C:T	20503600	T	ADD	1536	3.963	5.073	-5.98	13.91	0.7812	0.4348
3	3:20503795:A:C	20503795	C	ADD	1536	3.963	5.073	-5.98	13.91	0.7812	0.4348
3	3:20503821:G:A	20503821	A	ADD	1536	3.963	5.073	-5.98	13.91	0.7812	0.4348
3	3:20504026:T:C	20504026	C	ADD	1536	3.963	5.073	-5.98	13.91	0.7812	0.4348
3	3:20504066:A:G	20504066	G	ADD	1536	3.963	5.073	-5.98	13.91	0.7812	0.4348
3	3:20504714:T:A	20504714	A	ADD	1536	3.963	5.073	-5.98	13.91	0.7812	0.4348
3	3:20504881:G:A	20504881	A	ADD	1536	3.963	5.073	-5.98	13.91	0.7812	0.4348
3	3:20505047:T:C	20505047	C	ADD	1536	3.963	5.073	-5.98	13.91	0.7812	0.4348
3	3:20505156:T:C	20505156	C	ADD	1536	3.963	5.073	-5.98	13.91	0.7812	0.4348
3	3:20505431:T:C	20505431	C	ADD	1536	3.963	5.073	-5.98	13.91	0.7812	0.4348
3	3:20505603:C:T	20505603	T	ADD	1536	3.963	5.073	-5.98	13.91	0.7812	0.4348
3	3:58186719:C:A	58186719	A	ADD	1536	-3.572	4.572	-12.53	5.389	-0.7812	0.4348
3	3:137055154:G:A	137055154	A	ADD	1536	3.34	4.275	-5.038	11.72	0.7813	0.4348
3	3:139745961:G:A	139745961	A	ADD	1536	4.208	5.386	-6.349	14.76	0.7812	0.4348
3	3:169012843:G:T	169012843	T	ADD	1536	3.382	4.329	-5.102	11.87	0.7813	0.4348
4	4:82659893:G:A	82659893	A	ADD	1536	6.601	8.449	-9.959	23.16	0.7812	0.4348
4	4:182512821:G:A	182512821	A	ADD	1536	-3.368	4.31	-11.82	5.081	-0.7813	0.4348
5	5:9522303:G:A	9522303	G	ADD	1536	3.397	4.349	-5.126	11.92	0.7812	0.4348
5	5:38923171:T:C	38923171	T	ADD	1536	-3.434	4.396	-12.05	5.182	-0.7811	0.4348
5	5:153803721:G:A	153803721	A	ADD	1536	-4.096	5.243	-14.37	6.18	-0.7812	0.4348
6	6:10186289:G:A	10186289	A	ADD	1536	4.912	6.288	-7.412	17.24	0.7812	0.4348
6	6:76469829:G:T	76469829	T	ADD	1536	-4.414	5.65	-15.49	6.66	-0.7812	0.4348
6	6:76475976:G:T	76475976	T	ADD	1536	-4.414	5.65	-15.49	6.66	-0.7812	0.4348
6	6:76490657:G:A	76490657	A	ADD	1536	-4.414	5.65	-15.49	6.66	-0.7812	0.4348
6	6:121249928:A:G	121249928	G	ADD	1536	3.924	5.024	-5.922	13.77	0.7811	0.4348
6	6:151926707:T:G	151926707	G	ADD	1536	-3.794	4.857	-13.31	5.725	-0.7812	0.4348
8	8:75349139:G:A	75349139	A	ADD	1536	-3.598	4.606	-12.63	5.429	-0.7811	0.4348
10	10:20215223:C:T	20215223	T	ADD	1536	-4.222	5.404	-14.81	6.369	-0.7813	0.4348
10	10:71675811:A:G	71675811	G	ADD	1536	4.284	5.484	-6.464	15.03	0.7812	0.4348
11	11:4729134:G:A	4729134	A	ADD	1536	3.924	5.024	-5.922	13.77	0.7811	0.4348
11	11:99421023:A:G	99421023	G	ADD	1536	3.333	4.267	-5.029	11.7	0.7812	0.4348
11	11:99493072:A:G	99493072	G	ADD	1536	-6.262	8.017	-21.98	9.451	-0.7811	0.4348
11	11:99494770:G:T	99494770	T	ADD	1536	-6.262	8.017	-21.98	9.451	-0.7811	0.4348
11	11:99507171:T:G	99507171	G	ADD	1536	-6.262	8.017	-21.98	9.451	-0.7811	0.4348
11	11:99509521:C:G	99509521	G	ADD	1536	-6.262	8.017	-21.98	9.451	-0.7811	0.4348
12	12:1922305:A:G	1922305	G	ADD	1536	-4.372	5.597	-15.34	6.598	-0.7812	0.4348
12	12:41412212:G:A	41412212	A	ADD	1536	-3.953	5.061	-13.87	5.966	-0.7812	0.4348
12	12:48347143:G:A	48347143	A	ADD	1536	-3.496	4.475	-12.27	5.275	-0.7812	0.4348
12	12:54353523:A:G	54353523	A	ADD	1536	-3.696	4.731	-12.97	5.577	-0.7813	0.4348
12	12:104819317:A:G	104819317	G	ADD	1536	-4.361	5.583	-15.3	6.581	-0.7812	0.4348
14	14:22616547:A:G	22616547	A	ADD	1536	3.422	4.38	-5.163	12.01	0.7813	0.4348
14	14:96730718:G:A	96730718	A	ADD	1536	-4.423	5.662	-15.52	6.675	-0.7811	0.4348
15	15:25905949:A:G	25905949	G	ADD	1536	-5.599	7.168	-19.65	8.449	-0.7811	0.4348
15	15:40272391:G:A	40272391	A	ADD	1536	3.376	4.321	-5.094	11.85	0.7812	0.4348
15	15:79900778:A:G	79900778	G	ADD	1536	-4.399	5.632	-15.44	6.639	-0.7811	0.4348
16	16:83197659:G:A	83197659	A	ADD	1536	-4.875	6.239	-17.1	7.354	-0.7813	0.4348
18	18:11666086:G:A	11666086	A	ADD	1536	-5.675	7.264	-19.91	8.562	-0.7812	0.4348
20	20:8888990:T:C	8888990	C	ADD	1536	3.917	5.014	-5.911	13.74	0.7811	0.4348
20	20:40464733:T:C	40464733	C	ADD	1536	-3.775	4.832	-13.24	5.695	-0.7812	0.4348
20	20:61314423:A:G	61314423	A	ADD	1536	-3.424	4.383	-12.02	5.167	-0.7812	0.4348
21	21:46328917:C:A	46328917	A	ADD	1536	3.812	4.88	-5.753	13.38	0.7811	0.4348
1	1:38667704:T:G	38667704	G	ADD	1536	-3.877	4.964	-13.61	5.852	-0.7811	0.4349
1	1:104956392:C:A	104956392	A	ADD	1536	-3.56	4.558	-12.49	5.374	-0.781	0.4349
1	1:118864602:T:G	118864602	G	ADD	1536	3.484	4.46	-5.258	12.22	0.7811	0.4349
1	1:161255778:G:A	161255778	G	ADD	1536	-7.201	9.219	-25.27	10.87	-0.781	0.4349
1	1:232406696:A:G	232406696	G	ADD	1536	-6.18	7.913	-21.69	9.33	-0.781	0.4349
1	1:232410470:A:G	232410470	G	ADD	1536	-6.18	7.913	-21.69	9.33	-0.781	0.4349
2	2:20610345:G:A	20610345	A	ADD	1536	-5.63	7.208	-19.76	8.497	-0.7811	0.4349
2	2:57228228:A:G	57228228	G	ADD	1536	4.274	5.472	-6.451	15	0.781	0.4349
2	2:138929103:G:A	138929103	A	ADD	1536	-3.919	5.018	-13.75	5.916	-0.781	0.4349
2	2:165602642:C:T	165602642	T	ADD	1536	7.24	9.27	-10.93	25.41	0.781	0.4349
2	2:228480549:G:A	228480549	A	ADD	1536	3.861	4.943	-5.828	13.55	0.781	0.4349
3	3:10571275:A:G	10571275	G	ADD	1536	3.98	5.096	-6.008	13.97	0.781	0.4349
3	3:87358064:G:A	87358064	A	ADD	1536	4.698	6.014	-7.09	16.49	0.7811	0.4349
3	3:87364024:T:G	87364024	G	ADD	1536	4.698	6.014	-7.09	16.49	0.7811	0.4349
4	4:28602089:A:G	28602089	G	ADD	1536	-4.836	6.191	-16.97	7.299	-0.781	0.4349
4	4:36543025:C:T	36543025	T	ADD	1536	3.984	5.1	-6.013	13.98	0.7811	0.4349
4	4:36544049:A:C	36544049	C	ADD	1536	3.984	5.1	-6.013	13.98	0.7811	0.4349
4	4:36545448:G:A	36545448	A	ADD	1536	3.984	5.1	-6.013	13.98	0.7811	0.4349
4	4:36545459:T:A	36545459	A	ADD	1536	3.984	5.1	-6.013	13.98	0.7811	0.4349
4	4:36546041:C:A	36546041	A	ADD	1536	3.984	5.1	-6.013	13.98	0.7811	0.4349
4	4:36546727:T:G	36546727	G	ADD	1536	3.984	5.1	-6.013	13.98	0.7811	0.4349
4	4:117619454:C:T	117619454	T	ADD	1536	-4.142	5.304	-14.54	6.253	-0.781	0.4349
4	4:157370475:T:C	157370475	C	ADD	1536	-3.488	4.466	-12.24	5.265	-0.781	0.4349
5	5:1695622:G:A	1695622	G	ADD	1536	3.396	4.347	-5.125	11.92	0.7811	0.4349
5	5:169160708:T:C	169160708	C	ADD	1536	-4.63	5.928	-16.25	6.989	-0.781	0.4349
5	5:174734369:G:A	174734369	A	ADD	1536	-3.666	4.694	-12.87	5.534	-0.781	0.4349
6	6:403604:G:A	403604	G	ADD	1536	3.667	4.695	-5.535	12.87	0.7811	0.4349
6	6:5405522:G:A	5405522	A	ADD	1536	-5.301	6.788	-18.6	8.002	-0.781	0.4349
6	6:55054596:A:C	55054596	A	ADD	1536	3.765	4.821	-5.684	13.21	0.781	0.4349
7	7:114736595:A:G	114736595	G	ADD	1536	-3.522	4.51	-12.36	5.317	-0.781	0.4349
8	8:3847756:C:A	3847756	A	ADD	1536	-3.529	4.518	-12.38	5.327	-0.781	0.4349
8	8:64847410:G:A	64847410	G	ADD	1536	4.301	5.506	-6.491	15.09	0.7811	0.4349
8	8:90321932:T:A	90321932	A	ADD	1536	-3.752	4.804	-13.17	5.664	-0.781	0.4349
9	9:31372583:A:C	31372583	A	ADD	1536	-4.242	5.432	-14.89	6.404	-0.781	0.4349
9	9:135017522:A:G	135017522	G	ADD	1536	6.688	8.562	-10.09	23.47	0.7811	0.4349
10	10:2603227:T:C	2603227	T	ADD	1536	-3.677	4.708	-12.9	5.551	-0.781	0.4349
10	10:2605503:T:G	2605503	T	ADD	1536	-3.677	4.708	-12.9	5.551	-0.781	0.4349
10	10:120262844:T:C	120262844	C	ADD	1536	3.553	4.55	-5.364	12.47	0.781	0.4349
11	11:71028443:G:A	71028443	A	ADD	1536	-5.022	6.431	-17.63	7.582	-0.781	0.4349
12	12:121182174:A:G	121182174	G	ADD	1536	3.764	4.82	-5.682	13.21	0.781	0.4349
13	13:35087382:A:G	35087382	G	ADD	1536	-6.333	8.108	-22.22	9.558	-0.7811	0.4349
14	14:44265475:C:G	44265475	G	ADD	1536	5.193	6.649	-7.839	18.22	0.781	0.4349
14	14:62912123:G:C	62912123	G	ADD	1536	3.329	4.263	-5.025	11.68	0.7811	0.4349
14	14:62912124:A:G	62912124	A	ADD	1536	3.329	4.263	-5.025	11.68	0.7811	0.4349
14	14:83417147:G:A	83417147	A	ADD	1536	-5.718	7.321	-20.07	8.63	-0.7811	0.4349
14	14:98496132:G:A	98496132	A	ADD	1536	3.683	4.715	-5.559	12.92	0.7811	0.4349
15	15:44759005:C:T	44759005	T	ADD	1536	4.951	6.339	-7.472	17.37	0.7811	0.4349
15	15:44769832:C:T	44769832	T	ADD	1536	4.951	6.339	-7.472	17.37	0.7811	0.4349
15	15:44775198:C:T	44775198	T	ADD	1536	4.951	6.339	-7.472	17.37	0.7811	0.4349
15	15:44777106:G:A	44777106	A	ADD	1536	4.951	6.339	-7.472	17.37	0.7811	0.4349
15	15:44780309:A:G	44780309	G	ADD	1536	4.951	6.339	-7.472	17.37	0.7811	0.4349
15	15:44781069:T:G	44781069	G	ADD	1536	4.951	6.339	-7.472	17.37	0.7811	0.4349
15	15:44788040:G:C	44788040	C	ADD	1536	4.951	6.339	-7.472	17.37	0.7811	0.4349
15	15:44795397:G:T	44795397	T	ADD	1536	4.951	6.339	-7.472	17.37	0.7811	0.4349
16	16:24307790:C:T	24307790	T	ADD	1536	-4.585	5.87	-16.09	6.92	-0.781	0.4349
16	16:27397539:G:C	27397539	G	ADD	1536	-3.547	4.541	-12.45	5.354	-0.781	0.4349
17	17:14928290:G:C	14928290	C	ADD	1536	-3.962	5.073	-13.91	5.981	-0.781	0.4349
17	17:40017491:G:A	40017491	A	ADD	1536	-3.542	4.535	-12.43	5.346	-0.781	0.4349
17	17:57197786:T:A	57197786	A	ADD	1536	-4.093	5.24	-14.36	6.178	-0.781	0.4349
18	18:9539802:G:A	9539802	A	ADD	1536	-3.33	4.263	-11.69	5.026	-0.7811	0.4349
18	18:19690766:C:T	19690766	T	ADD	1536	-4.442	5.687	-15.59	6.704	-0.7811	0.4349
18	18:19692803:C:G	19692803	G	ADD	1536	-4.442	5.687	-15.59	6.704	-0.7811	0.4349
18	18:19699316:C:T	19699316	T	ADD	1536	-4.442	5.687	-15.59	6.704	-0.7811	0.4349
18	18:19700306:C:T	19700306	T	ADD	1536	-4.442	5.687	-15.59	6.704	-0.7811	0.4349
18	18:22245490:T:G	22245490	G	ADD	1536	3.85	4.929	-5.81	13.51	0.7811	0.4349
18	18:28806277:C:T	28806277	T	ADD	1536	-4.412	5.649	-15.48	6.66	-0.781	0.4349
18	18:75648608:C:A	75648608	A	ADD	1536	-5.091	6.519	-17.87	7.685	-0.7811	0.4349
1	1:207796065:G:A	207796065	A	ADD	1536	3.387	4.338	-5.115	11.89	0.7809	0.435
2	2:78022657:T:C	78022657	C	ADD	1536	-3.531	4.522	-12.39	5.332	-0.7808	0.435
2	2:78022709:T:A	78022709	A	ADD	1536	-3.531	4.522	-12.39	5.332	-0.7808	0.435
2	2:97459642:A:G	97459642	G	ADD	1536	7.089	9.078	-10.7	24.88	0.7809	0.435
2	2:166330515:T:C	166330515	C	ADD	1536	-3.416	4.376	-11.99	5.16	-0.7808	0.435
2	2:173322326:G:A	173322326	A	ADD	1536	3.629	4.648	-5.481	12.74	0.7808	0.435
2	2:227646455:C:T	227646455	T	ADD	1536	6	7.683	-9.059	21.06	0.781	0.435
3	3:86420515:A:G	86420515	G	ADD	1536	-3.945	5.051	-13.85	5.956	-0.7809	0.435
3	3:100086477:G:A	100086477	A	ADD	1536	-3.378	4.326	-11.86	5.101	-0.7809	0.435
3	3:106647916:A:G	106647916	G	ADD	1536	3.555	4.553	-5.368	12.48	0.7809	0.435
4	4:40555956:A:G	40555956	G	ADD	1536	-4.558	5.837	-16	6.882	-0.7809	0.435
4	4:58145224:T:C	58145224	C	ADD	1536	3.889	4.98	-5.872	13.65	0.7809	0.435
5	5:19346137:C:T	19346137	T	ADD	1536	-4.569	5.852	-16.04	6.9	-0.7808	0.435
5	5:81823400:A:C	81823400	C	ADD	1536	3.431	4.394	-5.181	12.04	0.7809	0.435
5	5:157823806:G:C	157823806	C	ADD	1536	-5.305	6.795	-18.62	8.012	-0.7808	0.435
6	6:32719635:G:A	32719635	A	ADD	1536	-6.914	8.855	-24.27	10.44	-0.7808	0.435
6	6:107378685:G:A	107378685	A	ADD	1536	3.34	4.277	-5.043	11.72	0.7809	0.435
7	7:121653398:G:A	121653398	G	ADD	1536	-3.445	4.412	-12.09	5.202	-0.7809	0.435
7	7:121658595:T:C	121658595	T	ADD	1536	-3.445	4.412	-12.09	5.202	-0.7809	0.435
9	9:983975:A:T	983975	T	ADD	1536	5.136	6.577	-7.755	18.03	0.7809	0.435
9	9:22755827:T:G	22755827	G	ADD	1536	5.237	6.707	-7.908	18.38	0.7808	0.435
10	10:2748565:G:A	2748565	A	ADD	1536	7.397	9.473	-11.17	25.96	0.7809	0.435
10	10:19780463:C:A	19780463	A	ADD	1536	4.592	5.88	-6.933	16.12	0.7809	0.435
11	11:79213135:C:T	79213135	T	ADD	1536	-3.448	4.416	-12.1	5.207	-0.7809	0.435
11	11:80969030:G:A	80969030	G	ADD	1536	3.401	4.355	-5.134	11.94	0.781	0.435
11	11:115069951:T:C	115069951	C	ADD	1536	3.447	4.415	-5.205	12.1	0.7809	0.435
12	12:4943775:T:G	4943775	G	ADD	1536	-4.318	5.53	-15.16	6.521	-0.7808	0.435
12	12:45783439:A:C	45783439	C	ADD	1536	3.616	4.631	-5.46	12.69	0.7809	0.435
12	12:45786145:C:T	45786145	T	ADD	1536	3.616	4.631	-5.46	12.69	0.7809	0.435
12	12:46549743:T:C	46549743	C	ADD	1536	4.312	5.521	-6.51	15.13	0.7809	0.435
12	12:46549972:C:T	46549972	T	ADD	1536	4.312	5.521	-6.51	15.13	0.7809	0.435
12	12:53615077:A:T	53615077	T	ADD	1536	4.695	6.013	-7.09	16.48	0.7808	0.435
13	13:21510900:A:G	21510900	A	ADD	1536	3.303	4.23	-4.988	11.59	0.7808	0.435
13	13:32875763:C:T	32875763	T	ADD	1536	4.239	5.429	-6.401	14.88	0.7809	0.435
13	13:39354022:A:G	39354022	G	ADD	1536	-3.608	4.62	-12.66	5.448	-0.7808	0.435
13	13:46344305:A:C	46344305	C	ADD	1536	-4.562	5.843	-16.01	6.889	-0.7809	0.435
13	13:92994893:C:T	92994893	T	ADD	1536	-3.647	4.67	-12.8	5.506	-0.7809	0.435
15	15:97329289:C:A	97329289	A	ADD	1536	6.909	8.847	-10.43	24.25	0.7809	0.435
15	15:97329766:T:C	97329766	C	ADD	1536	6.909	8.847	-10.43	24.25	0.7809	0.435
18	18:7851245:G:A	7851245	G	ADD	1536	5.311	6.801	-8.019	18.64	0.7809	0.435
18	18:27922922:G:T	27922922	T	ADD	1536	-5.398	6.913	-18.95	8.152	-0.7808	0.435
18	18:27923306:C:A	27923306	A	ADD	1536	-5.398	6.913	-18.95	8.152	-0.7808	0.435
18	18:27923308:G:A	27923308	A	ADD	1536	-5.398	6.913	-18.95	8.152	-0.7808	0.435
18	18:27923737:G:C	27923737	C	ADD	1536	-5.398	6.913	-18.95	8.152	-0.7808	0.435
18	18:27927741:G:A	27927741	A	ADD	1536	-5.398	6.913	-18.95	8.152	-0.7808	0.435
18	18:27928803:G:A	27928803	A	ADD	1536	-5.398	6.913	-18.95	8.152	-0.7808	0.435
18	18:59047314:A:G	59047314	A	ADD	1536	4.094	5.243	-6.182	14.37	0.7808	0.435
19	19:45413233:G:T	45413233	T	ADD	1536	6.41	8.209	-9.68	22.5	0.7809	0.435
20	20:40912206:C:A	40912206	A	ADD	1536	-3.688	4.724	-12.95	5.57	-0.7809	0.435
22	22:35917546:G:A	35917546	A	ADD	1536	-3.709	4.749	-13.02	5.6	-0.7809	0.435
1	1:18098553:G:A	18098553	A	ADD	1536	3.672	4.704	-5.547	12.89	0.7807	0.4351
1	1:223307023:C:T	223307023	T	ADD	1536	6.379	8.171	-9.637	22.39	0.7806	0.4351
2	2:114533618:A:G	114533618	G	ADD	1536	-3.303	4.231	-11.6	4.989	-0.7807	0.4351
2	2:130667081:T:A	130667081	T	ADD	1536	3.912	5.011	-5.91	13.73	0.7806	0.4351
2	2:144761733:C:T	144761733	T	ADD	1536	5.702	7.304	-8.614	20.02	0.7806	0.4351
2	2:144761734:C:T	144761734	T	ADD	1536	5.702	7.304	-8.614	20.02	0.7806	0.4351
3	3:6975485:A:G	6975485	G	ADD	1536	4.268	5.467	-6.447	14.98	0.7807	0.4351
3	3:20463216:C:T	20463216	T	ADD	1536	3.394	4.347	-5.125	11.91	0.7808	0.4351
3	3:52851137:T:C	52851137	C	ADD	1536	-3.429	4.393	-12.04	5.18	-0.7807	0.4351
3	3:52852060:T:C	52852060	C	ADD	1536	-3.429	4.393	-12.04	5.18	-0.7807	0.4351
3	3:52854186:A:C	52854186	C	ADD	1536	-3.429	4.393	-12.04	5.18	-0.7807	0.4351
3	3:52855865:G:A	52855865	A	ADD	1536	-3.429	4.393	-12.04	5.18	-0.7807	0.4351
3	3:52859526:T:A	52859526	A	ADD	1536	-3.429	4.393	-12.04	5.18	-0.7807	0.4351
3	3:52859630:C:G	52859630	G	ADD	1536	-3.429	4.393	-12.04	5.18	-0.7807	0.4351
3	3:52862753:A:G	52862753	G	ADD	1536	-3.429	4.393	-12.04	5.18	-0.7807	0.4351
3	3:52864584:A:G	52864584	G	ADD	1536	-3.429	4.393	-12.04	5.18	-0.7807	0.4351
3	3:118149105:C:T	118149105	C	ADD	1536	-3.29	4.213	-11.55	4.968	-0.7808	0.4351
3	3:124150045:A:C	124150045	C	ADD	1536	-4.466	5.72	-15.68	6.745	-0.7807	0.4351
3	3:124150181:T:G	124150181	G	ADD	1536	-4.466	5.72	-15.68	6.745	-0.7807	0.4351
3	3:129279835:A:G	129279835	G	ADD	1536	-3.916	5.016	-13.75	5.915	-0.7807	0.4351
3	3:132507116:T:G	132507116	T	ADD	1536	-3.71	4.752	-13.02	5.604	-0.7808	0.4351
3	3:132507117:T:A	132507117	T	ADD	1536	-3.71	4.752	-13.02	5.604	-0.7808	0.4351
3	3:132512579:C:T	132512579	C	ADD	1536	-3.71	4.752	-13.02	5.604	-0.7808	0.4351
3	3:132517136:A:T	132517136	A	ADD	1536	-3.71	4.752	-13.02	5.604	-0.7808	0.4351
4	4:34977292:T:G	34977292	G	ADD	1536	-3.538	4.532	-12.42	5.344	-0.7808	0.4351
4	4:34977422:A:T	34977422	T	ADD	1536	-3.538	4.532	-12.42	5.344	-0.7808	0.4351
4	4:137339805:A:C	137339805	C	ADD	1536	-5.635	7.218	-19.78	8.511	-0.7808	0.4351
5	5:56025716:C:T	56025716	T	ADD	1536	3.304	4.231	-4.989	11.6	0.7808	0.4351
5	5:65571887:G:A	65571887	A	ADD	1536	-3.28	4.202	-11.51	4.955	-0.7807	0.4351
6	6:30285883:G:A	30285883	A	ADD	1536	3.825	4.9	-5.778	13.43	0.7807	0.4351
6	6:30285955:G:A	30285955	A	ADD	1536	3.825	4.9	-5.778	13.43	0.7807	0.4351
6	6:31236168:C:T	31236168	T	ADD	1536	-7.34	9.402	-25.77	11.09	-0.7807	0.4351
6	6:38964797:G:A	38964797	A	ADD	1536	-3.928	5.032	-13.79	5.934	-0.7807	0.4351
6	6:38966658:T:C	38966658	C	ADD	1536	-3.928	5.032	-13.79	5.934	-0.7807	0.4351
6	6:38968883:G:C	38968883	C	ADD	1536	-3.928	5.032	-13.79	5.934	-0.7807	0.4351
6	6:38970026:C:G	38970026	G	ADD	1536	-3.928	5.032	-13.79	5.934	-0.7807	0.4351
6	6:91751323:C:G	91751323	G	ADD	1536	3.439	4.405	-5.195	12.07	0.7806	0.4351
6	6:91751691:A:G	91751691	G	ADD	1536	3.439	4.405	-5.195	12.07	0.7806	0.4351
6	6:143891950:T:C	143891950	C	ADD	1536	3.375	4.324	-5.099	11.85	0.7806	0.4351
6	6:143891953:C:T	143891953	T	ADD	1536	3.375	4.324	-5.099	11.85	0.7806	0.4351
7	7:30767830:G:A	30767830	A	ADD	1536	-4.608	5.903	-16.18	6.961	-0.7807	0.4351
7	7:98764698:A:G	98764698	G	ADD	1536	-4.216	5.401	-14.8	6.37	-0.7806	0.4351
7	7:99636947:A:G	99636947	G	ADD	1536	-3.421	4.383	-12.01	5.169	-0.7806	0.4351
7	7:99642745:A:G	99642745	G	ADD	1536	-3.421	4.383	-12.01	5.169	-0.7806	0.4351
7	7:99650429:C:T	99650429	T	ADD	1536	-3.421	4.383	-12.01	5.169	-0.7806	0.4351
7	7:99655897:A:G	99655897	G	ADD	1536	-3.421	4.383	-12.01	5.169	-0.7806	0.4351
7	7:99656927:A:G	99656927	G	ADD	1536	-3.421	4.383	-12.01	5.169	-0.7806	0.4351
7	7:103153771:C:T	103153771	T	ADD	1536	3.336	4.273	-5.039	11.71	0.7807	0.4351
8	8:77663143:C:A	77663143	A	ADD	1536	3.814	4.885	-5.762	13.39	0.7806	0.4351
8	8:83774432:G:T	83774432	T	ADD	1536	-3.78	4.842	-13.27	5.71	-0.7807	0.4351
8	8:83775347:T:C	83775347	C	ADD	1536	-3.78	4.842	-13.27	5.71	-0.7807	0.4351
8	8:83775747:C:T	83775747	T	ADD	1536	-3.78	4.842	-13.27	5.71	-0.7807	0.4351
8	8:83777571:T:C	83777571	C	ADD	1536	-3.78	4.842	-13.27	5.71	-0.7807	0.4351
8	8:83782429:A:G	83782429	G	ADD	1536	-3.78	4.842	-13.27	5.71	-0.7807	0.4351
8	8:83784047:C:T	83784047	T	ADD	1536	-3.78	4.842	-13.27	5.71	-0.7807	0.4351
8	8:83784446:T:G	83784446	G	ADD	1536	-3.78	4.842	-13.27	5.71	-0.7807	0.4351
8	8:83784479:A:G	83784479	G	ADD	1536	-3.78	4.842	-13.27	5.71	-0.7807	0.4351
9	9:98263456:C:A	98263456	A	ADD	1536	-6.13	7.852	-21.52	9.259	-0.7807	0.4351
9	9:98264948:A:C	98264948	C	ADD	1536	-6.13	7.852	-21.52	9.259	-0.7807	0.4351
9	9:136472892:A:T	136472892	T	ADD	1536	5.462	6.996	-8.251	19.17	0.7806	0.4351
9	9:136474851:A:G	136474851	G	ADD	1536	5.462	6.996	-8.251	19.17	0.7806	0.4351
9	9:136474920:C:T	136474920	T	ADD	1536	5.462	6.996	-8.251	19.17	0.7806	0.4351
10	10:127946213:C:T	127946213	T	ADD	1536	-3.435	4.4	-12.06	5.189	-0.7807	0.4351
11	11:126853928:G:A	126853928	A	ADD	1536	-4.794	6.14	-16.83	7.241	-0.7807	0.4351
11	11:126854336:C:A	126854336	A	ADD	1536	-4.794	6.14	-16.83	7.241	-0.7807	0.4351
12	12:45149102:A:G	45149102	A	ADD	1536	3.322	4.255	-5.017	11.66	0.7807	0.4351
13	13:30600820:A:C	30600820	C	ADD	1536	4.362	5.587	-6.588	15.31	0.7807	0.4351
13	13:71055853:T:A	71055853	A	ADD	1536	-5.396	6.912	-18.94	8.15	-0.7807	0.4351
13	13:71056081:A:C	71056081	C	ADD	1536	-5.396	6.912	-18.94	8.15	-0.7807	0.4351
13	13:71056845:T:C	71056845	C	ADD	1536	-5.396	6.912	-18.94	8.15	-0.7807	0.4351
13	13:71065876:G:A	71065876	A	ADD	1536	-5.396	6.912	-18.94	8.15	-0.7807	0.4351
13	13:71066066:T:C	71066066	C	ADD	1536	-5.396	6.912	-18.94	8.15	-0.7807	0.4351
13	13:71066820:C:T	71066820	T	ADD	1536	-5.396	6.912	-18.94	8.15	-0.7807	0.4351
13	13:76460888:G:C	76460888	C	ADD	1536	-3.715	4.758	-13.04	5.611	-0.7808	0.4351
13	13:76461929:T:A	76461929	A	ADD	1536	-3.715	4.758	-13.04	5.611	-0.7808	0.4351
13	13:108726040:A:G	108726040	G	ADD	1536	-3.803	4.871	-13.35	5.744	-0.7807	0.4351
13	13:113257486:A:T	113257486	T	ADD	1536	-3.923	5.025	-13.77	5.926	-0.7807	0.4351
14	14:74982212:G:A	74982212	A	ADD	1536	4.189	5.365	-6.327	14.71	0.7808	0.4351
15	15:80097756:A:C	80097756	C	ADD	1536	-3.255	4.169	-11.43	4.917	-0.7807	0.4351
16	16:19500903:G:A	19500903	A	ADD	1536	-4.586	5.874	-16.1	6.927	-0.7807	0.4351
16	16:53819966:G:A	53819966	A	ADD	1536	3.463	4.436	-5.232	12.16	0.7807	0.4351
16	16:53821307:C:T	53821307	T	ADD	1536	3.463	4.436	-5.232	12.16	0.7807	0.4351
18	18:12353178:A:T	12353178	T	ADD	1536	4.387	5.62	-6.627	15.4	0.7806	0.4351
18	18:51184643:T:C	51184643	C	ADD	1536	-4.955	6.347	-17.4	7.485	-0.7807	0.4351
19	19:30949343:A:G	30949343	G	ADD	1536	3.835	4.913	-5.794	13.46	0.7807	0.4351
22	22:45149541:A:G	45149541	G	ADD	1536	3.721	4.766	-5.621	13.06	0.7806	0.4351
1	1:22974959:G:A	22974959	A	ADD	1536	4.077	5.223	-6.16	14.31	0.7805	0.4352
1	1:41793955:G:A	41793955	A	ADD	1536	-5.881	7.534	-20.65	8.885	-0.7806	0.4352
1	1:187356618:G:A	187356618	G	ADD	1536	3.277	4.198	-4.951	11.51	0.7806	0.4352
1	1:203749270:A:G	203749270	A	ADD	1536	-4.708	6.032	-16.53	7.115	-0.7805	0.4352
2	2:6560985:C:T	6560985	T	ADD	1536	6.177	7.915	-9.335	21.69	0.7805	0.4352
2	2:50737481:G:A	50737481	A	ADD	1536	3.362	4.307	-5.079	11.8	0.7806	0.4352
2	2:137104451:A:T	137104451	T	ADD	1536	5.65	7.238	-8.536	19.83	0.7806	0.4352
2	2:153975532:T:C	153975532	C	ADD	1536	-3.626	4.646	-12.73	5.479	-0.7805	0.4352
2	2:225349261:G:A	225349261	A	ADD	1536	3.724	4.77	-5.626	13.07	0.7806	0.4352
2	2:225362478:C:T	225362478	T	ADD	1536	3.724	4.77	-5.626	13.07	0.7806	0.4352
2	2:225373673:C:T	225373673	T	ADD	1536	3.724	4.77	-5.626	13.07	0.7806	0.4352
3	3:4145538:G:A	4145538	A	ADD	1536	4.661	5.971	-7.042	16.36	0.7805	0.4352
3	3:4145581:A:C	4145581	C	ADD	1536	4.661	5.971	-7.042	16.36	0.7805	0.4352
3	3:29394725:C:A	29394725	A	ADD	1536	-4.567	5.851	-16.03	6.901	-0.7805	0.4352
3	3:54341605:A:G	54341605	G	ADD	1536	6.77	8.674	-10.23	23.77	0.7805	0.4352
3	3:157376463:A:G	157376463	G	ADD	1536	3.242	4.153	-4.898	11.38	0.7806	0.4352
3	3:157376883:G:C	157376883	C	ADD	1536	3.242	4.153	-4.898	11.38	0.7806	0.4352
3	3:157377241:C:T	157377241	T	ADD	1536	3.242	4.153	-4.898	11.38	0.7806	0.4352
3	3:157377295:A:G	157377295	G	ADD	1536	3.242	4.153	-4.898	11.38	0.7806	0.4352
3	3:175942675:G:C	175942675	G	ADD	1536	-3.384	4.336	-11.88	5.113	-0.7806	0.4352
3	3:175944075:G:A	175944075	G	ADD	1536	-3.384	4.336	-11.88	5.113	-0.7806	0.4352
3	3:175944725:T:G	175944725	T	ADD	1536	-3.384	4.336	-11.88	5.113	-0.7806	0.4352
3	3:175944745:C:T	175944745	C	ADD	1536	-3.384	4.336	-11.88	5.113	-0.7806	0.4352
3	3:175944968:G:T	175944968	G	ADD	1536	-3.384	4.336	-11.88	5.113	-0.7806	0.4352
3	3:175946326:T:C	175946326	T	ADD	1536	-3.384	4.336	-11.88	5.113	-0.7806	0.4352
3	3:175946345:G:A	175946345	G	ADD	1536	-3.384	4.336	-11.88	5.113	-0.7806	0.4352
3	3:175948147:C:T	175948147	C	ADD	1536	-3.384	4.336	-11.88	5.113	-0.7806	0.4352
3	3:175949903:G:T	175949903	G	ADD	1536	-3.384	4.336	-11.88	5.113	-0.7806	0.4352
4	4:1255460:G:A	1255460	A	ADD	1536	-3.997	5.12	-14.03	6.038	-0.7806	0.4352
4	4:11411870:A:G	11411870	G	ADD	1536	3.854	4.938	-5.824	13.53	0.7805	0.4352
4	4:32367758:G:T	32367758	T	ADD	1536	4.386	5.62	-6.628	15.4	0.7805	0.4352
4	4:32368307:T:G	32368307	G	ADD	1536	4.386	5.62	-6.628	15.4	0.7805	0.4352
4	4:32368890:A:G	32368890	G	ADD	1536	4.386	5.62	-6.628	15.4	0.7805	0.4352
4	4:32369584:G:C	32369584	C	ADD	1536	4.386	5.62	-6.628	15.4	0.7805	0.4352
4	4:32370335:T:C	32370335	C	ADD	1536	4.386	5.62	-6.628	15.4	0.7805	0.4352
4	4:32373434:C:A	32373434	A	ADD	1536	4.386	5.62	-6.628	15.4	0.7805	0.4352
4	4:32374088:T:C	32374088	C	ADD	1536	4.386	5.62	-6.628	15.4	0.7805	0.4352
4	4:110418212:G:A	110418212	A	ADD	1536	5.639	7.225	-8.521	19.8	0.7805	0.4352
4	4:110424779:G:T	110424779	T	ADD	1536	5.639	7.225	-8.521	19.8	0.7805	0.4352
5	5:75013036:G:A	75013036	A	ADD	1536	-3.745	4.798	-13.15	5.658	-0.7806	0.4352
6	6:31082932:C:T	31082932	T	ADD	1536	-5.439	6.969	-19.1	8.219	-0.7805	0.4352
6	6:137865140:A:G	137865140	G	ADD	1536	-3.392	4.345	-11.91	5.125	-0.7805	0.4352
6	6:139193603:A:G	139193603	G	ADD	1536	-4.72	6.047	-16.57	7.132	-0.7805	0.4352
7	7:1101243:G:A	1101243	A	ADD	1536	3.841	4.92	-5.803	13.48	0.7806	0.4352
7	7:1103306:A:G	1103306	G	ADD	1536	3.841	4.92	-5.803	13.48	0.7806	0.4352
7	7:1103828:G:A	1103828	A	ADD	1536	3.841	4.92	-5.803	13.48	0.7806	0.4352
7	7:48448725:C:T	48448725	T	ADD	1536	3.623	4.642	-5.474	12.72	0.7805	0.4352
7	7:48449139:T:G	48449139	G	ADD	1536	3.623	4.642	-5.474	12.72	0.7805	0.4352
7	7:48449443:G:A	48449443	A	ADD	1536	3.623	4.642	-5.474	12.72	0.7805	0.4352
7	7:48450289:C:G	48450289	G	ADD	1536	3.623	4.642	-5.474	12.72	0.7805	0.4352
7	7:48451201:A:G	48451201	G	ADD	1536	3.623	4.642	-5.474	12.72	0.7805	0.4352
7	7:48451295:A:G	48451295	G	ADD	1536	3.623	4.642	-5.474	12.72	0.7805	0.4352
7	7:48451491:C:T	48451491	T	ADD	1536	3.623	4.642	-5.474	12.72	0.7805	0.4352
7	7:48451790:G:A	48451790	A	ADD	1536	3.623	4.642	-5.474	12.72	0.7805	0.4352
7	7:48451939:T:C	48451939	C	ADD	1536	3.623	4.642	-5.474	12.72	0.7805	0.4352
7	7:48452200:G:A	48452200	A	ADD	1536	3.623	4.642	-5.474	12.72	0.7805	0.4352
7	7:48453082:T:G	48453082	G	ADD	1536	3.623	4.642	-5.474	12.72	0.7805	0.4352
7	7:48453509:G:A	48453509	A	ADD	1536	3.623	4.642	-5.474	12.72	0.7805	0.4352
7	7:48453862:T:C	48453862	C	ADD	1536	3.623	4.642	-5.474	12.72	0.7805	0.4352
7	7:48453900:G:A	48453900	A	ADD	1536	3.623	4.642	-5.474	12.72	0.7805	0.4352
7	7:48454007:A:G	48454007	G	ADD	1536	3.623	4.642	-5.474	12.72	0.7805	0.4352
7	7:48454026:A:G	48454026	G	ADD	1536	3.623	4.642	-5.474	12.72	0.7805	0.4352
7	7:48454212:G:A	48454212	A	ADD	1536	3.623	4.642	-5.474	12.72	0.7805	0.4352
7	7:48454257:G:T	48454257	T	ADD	1536	3.623	4.642	-5.474	12.72	0.7805	0.4352
7	7:48454431:C:A	48454431	A	ADD	1536	3.623	4.642	-5.474	12.72	0.7805	0.4352
7	7:48454467:G:A	48454467	A	ADD	1536	3.623	4.642	-5.474	12.72	0.7805	0.4352
7	7:48454683:A:G	48454683	G	ADD	1536	3.623	4.642	-5.474	12.72	0.7805	0.4352
7	7:154642515:T:C	154642515	C	ADD	1536	-4.384	5.616	-15.39	6.623	-0.7806	0.4352
8	8:1356333:C:T	1356333	T	ADD	1536	3.523	4.515	-5.325	12.37	0.7805	0.4352
8	8:11617763:G:A	11617763	G	ADD	1536	3.338	4.277	-5.044	11.72	0.7805	0.4352
8	8:11618107:C:A	11618107	C	ADD	1536	3.338	4.277	-5.044	11.72	0.7805	0.4352
8	8:11618465:G:A	11618465	G	ADD	1536	3.338	4.277	-5.044	11.72	0.7805	0.4352
8	8:18067395:T:C	18067395	T	ADD	1536	3.371	4.319	-5.094	11.84	0.7806	0.4352
8	8:58737494:A:G	58737494	G	ADD	1536	3.274	4.194	-4.947	11.49	0.7805	0.4352
8	8:58737561:T:C	58737561	C	ADD	1536	3.274	4.194	-4.947	11.49	0.7805	0.4352
9	9:107722282:C:A	107722282	A	ADD	1536	3.574	4.578	-5.4	12.55	0.7806	0.4352
9	9:107722578:A:G	107722578	G	ADD	1536	3.574	4.578	-5.4	12.55	0.7806	0.4352
10	10:954957:A:G	954957	A	ADD	1536	-3.399	4.355	-11.93	5.136	-0.7805	0.4352
10	10:67938324:G:C	67938324	C	ADD	1536	6.439	8.249	-9.729	22.61	0.7805	0.4352
11	11:23286324:C:T	23286324	T	ADD	1536	-3.518	4.506	-12.35	5.315	-0.7806	0.4352
11	11:36148057:A:T	36148057	T	ADD	1536	3.674	4.707	-5.552	12.9	0.7805	0.4352
11	11:66114900:C:T	66114900	T	ADD	1536	-4.377	5.609	-15.37	6.616	-0.7805	0.4352
11	11:76898728:A:C	76898728	C	ADD	1536	-3.427	4.391	-12.03	5.18	-0.7805	0.4352
11	11:113252147:A:G	113252147	G	ADD	1536	-3.335	4.273	-11.71	5.039	-0.7806	0.4352
12	12:577023:A:G	577023	A	ADD	1536	3.383	4.334	-5.111	11.88	0.7806	0.4352
12	12:106131199:A:G	106131199	A	ADD	1536	-4.035	5.17	-14.17	6.097	-0.7805	0.4352
12	12:118505397:T:C	118505397	C	ADD	1536	-5.658	7.248	-19.86	8.548	-0.7806	0.4352
12	12:123277131:T:G	123277131	G	ADD	1536	3.409	4.367	-5.15	11.97	0.7806	0.4352
12	12:123277217:T:C	123277217	C	ADD	1536	3.409	4.367	-5.15	11.97	0.7806	0.4352
12	12:123277741:C:T	123277741	T	ADD	1536	3.409	4.367	-5.15	11.97	0.7806	0.4352
12	12:123277965:A:C	123277965	C	ADD	1536	3.409	4.367	-5.15	11.97	0.7806	0.4352
12	12:123278460:A:T	123278460	T	ADD	1536	3.409	4.367	-5.15	11.97	0.7806	0.4352
12	12:123279564:G:A	123279564	A	ADD	1536	3.409	4.367	-5.15	11.97	0.7806	0.4352
13	13:25686325:A:G	25686325	G	ADD	1536	3.418	4.379	-5.164	12	0.7805	0.4352
13	13:102821062:G:A	102821062	G	ADD	1536	3.507	4.493	-5.299	12.31	0.7806	0.4352
14	14:54423053:A:C	54423053	C	ADD	1536	3.468	4.443	-5.24	12.18	0.7805	0.4352
15	15:92931341:G:T	92931341	T	ADD	1536	-4.745	6.079	-16.66	7.17	-0.7805	0.4352
15	15:92932529:C:T	92932529	T	ADD	1536	-4.745	6.079	-16.66	7.17	-0.7805	0.4352
16	16:7071425:A:G	7071425	G	ADD	1536	4.148	5.314	-6.268	14.56	0.7805	0.4352
16	16:56302434:C:G	56302434	G	ADD	1536	3.371	4.319	-5.093	11.84	0.7806	0.4352
17	17:1802418:G:A	1802418	A	ADD	1536	3.662	4.692	-5.534	12.86	0.7805	0.4352
17	17:1802501:G:A	1802501	A	ADD	1536	3.662	4.692	-5.534	12.86	0.7805	0.4352
18	18:68758594:G:T	68758594	T	ADD	1536	6.215	7.963	-9.391	21.82	0.7806	0.4352
21	21:22702098:A:G	22702098	G	ADD	1536	3.696	4.736	-5.585	12.98	0.7805	0.4352
21	21:22702931:A:G	22702931	G	ADD	1536	3.696	4.736	-5.585	12.98	0.7805	0.4352
21	21:22706782:T:C	22706782	C	ADD	1536	3.696	4.736	-5.585	12.98	0.7805	0.4352
21	21:22707208:G:A	22707208	A	ADD	1536	3.696	4.736	-5.585	12.98	0.7805	0.4352
21	21:22709702:G:A	22709702	A	ADD	1536	3.696	4.736	-5.585	12.98	0.7805	0.4352
21	21:22710560:C:T	22710560	T	ADD	1536	3.696	4.736	-5.585	12.98	0.7805	0.4352
1	1:1875859:A:G	1875859	G	ADD	1536	-3.393	4.347	-11.91	5.128	-0.7804	0.4353
1	1:80162904:T:C	80162904	C	ADD	1536	3.794	4.862	-5.735	13.32	0.7804	0.4353
1	1:80165419:G:A	80165419	A	ADD	1536	3.794	4.862	-5.735	13.32	0.7804	0.4353
2	2:19085355:G:A	19085355	A	ADD	1536	-7.156	9.169	-25.13	10.82	-0.7804	0.4353
2	2:33809294:A:G	33809294	G	ADD	1536	3.274	4.195	-4.949	11.5	0.7804	0.4353
3	3:4661876:G:A	4661876	A	ADD	1536	-4.113	5.27	-14.44	6.216	-0.7804	0.4353
3	3:6981045:A:G	6981045	G	ADD	1536	3.492	4.475	-5.279	12.26	0.7804	0.4353
3	3:9083433:A:G	9083433	A	ADD	1536	3.313	4.246	-5.008	11.63	0.7804	0.4353
3	3:9083779:G:T	9083779	G	ADD	1536	3.313	4.246	-5.008	11.63	0.7804	0.4353
3	3:29382326:A:G	29382326	G	ADD	1536	3.515	4.505	-5.315	12.35	0.7803	0.4353
3	3:29382354:T:C	29382354	C	ADD	1536	3.515	4.505	-5.315	12.35	0.7803	0.4353
3	3:76103687:C:A	76103687	A	ADD	1536	-3.759	4.817	-13.2	5.682	-0.7804	0.4353
3	3:123964645:G:C	123964645	C	ADD	1536	-6.547	8.389	-22.99	9.896	-0.7804	0.4353
3	3:166238458:G:T	166238458	T	ADD	1536	6.993	8.961	-10.57	24.56	0.7803	0.4353
3	3:166242628:G:A	166242628	A	ADD	1536	6.993	8.961	-10.57	24.56	0.7803	0.4353
4	4:23638099:A:G	23638099	G	ADD	1536	-4.045	5.183	-14.2	6.113	-0.7804	0.4353
4	4:23638294:T:C	23638294	C	ADD	1536	-4.045	5.183	-14.2	6.113	-0.7804	0.4353
4	4:23639872:A:G	23639872	G	ADD	1536	-4.045	5.183	-14.2	6.113	-0.7804	0.4353
4	4:23643525:C:A	23643525	A	ADD	1536	-4.045	5.183	-14.2	6.113	-0.7804	0.4353
4	4:23649235:G:A	23649235	A	ADD	1536	-4.045	5.183	-14.2	6.113	-0.7804	0.4353
4	4:23649241:G:A	23649241	A	ADD	1536	-4.045	5.183	-14.2	6.113	-0.7804	0.4353
4	4:23652347:A:G	23652347	G	ADD	1536	-4.045	5.183	-14.2	6.113	-0.7804	0.4353
4	4:75380986:G:A	75380986	A	ADD	1536	-5.962	7.64	-20.94	9.013	-0.7803	0.4353
4	4:75385957:C:T	75385957	T	ADD	1536	-5.962	7.64	-20.94	9.013	-0.7803	0.4353
4	4:156543554:G:C	156543554	G	ADD	1536	-3.283	4.207	-11.53	4.963	-0.7804	0.4353
4	4:164275815:G:C	164275815	C	ADD	1536	4.366	5.595	-6.6	15.33	0.7803	0.4353
4	4:166927050:A:C	166927050	C	ADD	1536	-3.536	4.531	-12.42	5.344	-0.7804	0.4353
4	4:174606745:A:G	174606745	G	ADD	1536	6.565	8.412	-9.922	23.05	0.7804	0.4353
4	4:174613059:C:G	174613059	G	ADD	1536	6.565	8.412	-9.922	23.05	0.7804	0.4353
5	5:142420019:T:A	142420019	A	ADD	1536	3.784	4.85	-5.722	13.29	0.7803	0.4353
5	5:167650243:G:A	167650243	A	ADD	1536	-5.796	7.427	-20.35	8.76	-0.7804	0.4353
6	6:29417817:T:C	29417817	C	ADD	1536	-4.89	6.266	-17.17	7.391	-0.7803	0.4353
6	6:53493460:C:T	53493460	C	ADD	1536	-3.32	4.255	-11.66	5.019	-0.7804	0.4353
6	6:69775652:T:C	69775652	C	ADD	1536	5.014	6.425	-7.579	17.61	0.7804	0.4353
7	7:29341266:C:G	29341266	G	ADD	1536	-3.522	4.514	-12.37	5.325	-0.7803	0.4353
7	7:29341267:T:G	29341267	G	ADD	1536	-3.522	4.514	-12.37	5.325	-0.7803	0.4353
8	8:8493610:G:A	8493610	G	ADD	1536	-4.08	5.229	-14.33	6.168	-0.7803	0.4353
8	8:15236324:C:T	15236324	T	ADD	1536	4.681	5.998	-7.075	16.44	0.7804	0.4353
8	8:15236753:G:T	15236753	T	ADD	1536	4.681	5.998	-7.075	16.44	0.7804	0.4353
8	8:15238428:C:T	15238428	T	ADD	1536	4.681	5.998	-7.075	16.44	0.7804	0.4353
9	9:30795437:G:A	30795437	A	ADD	1536	-3.454	4.427	-12.13	5.222	-0.7804	0.4353
9	9:104950176:C:T	104950176	C	ADD	1536	-3.316	4.249	-11.64	5.012	-0.7804	0.4353
9	9:104950987:C:T	104950987	C	ADD	1536	-3.316	4.249	-11.64	5.012	-0.7804	0.4353
10	10:27691728:A:G	27691728	G	ADD	1536	-4.42	5.665	-15.52	6.683	-0.7803	0.4353
10	10:27692279:A:G	27692279	G	ADD	1536	-4.42	5.665	-15.52	6.683	-0.7803	0.4353
10	10:27694676:A:C	27694676	C	ADD	1536	-4.42	5.665	-15.52	6.683	-0.7803	0.4353
10	10:27697400:T:C	27697400	C	ADD	1536	-4.42	5.665	-15.52	6.683	-0.7803	0.4353
10	10:36725255:A:T	36725255	T	ADD	1536	-4.672	5.987	-16.41	7.062	-0.7804	0.4353
10	10:36725466:G:A	36725466	A	ADD	1536	-4.672	5.987	-16.41	7.062	-0.7804	0.4353
10	10:36725630:C:T	36725630	T	ADD	1536	-4.672	5.987	-16.41	7.062	-0.7804	0.4353
10	10:55774892:G:A	55774892	G	ADD	1536	3.281	4.204	-4.959	11.52	0.7804	0.4353
10	10:55775387:A:G	55775387	A	ADD	1536	3.281	4.204	-4.959	11.52	0.7804	0.4353
10	10:72487817:G:A	72487817	A	ADD	1536	-3.697	4.737	-12.98	5.588	-0.7803	0.4353
10	10:103076848:G:C	103076848	C	ADD	1536	4.4	5.638	-6.65	15.45	0.7804	0.4353
12	12:125167520:T:C	125167520	T	ADD	1536	3.313	4.245	-5.008	11.63	0.7804	0.4353
13	13:47766325:A:G	47766325	G	ADD	1536	6.358	8.147	-9.61	22.33	0.7804	0.4353
15	15:91143805:C:A	91143805	C	ADD	1536	3.341	4.282	-5.051	11.73	0.7804	0.4353
16	16:175726:G:A	175726	A	ADD	1536	4.219	5.406	-6.377	14.82	0.7804	0.4353
16	16:9610326:G:A	9610326	A	ADD	1536	3.318	4.253	-5.017	11.65	0.7803	0.4353
16	16:9726216:T:G	9726216	T	ADD	1536	3.971	5.089	-6.003	13.95	0.7804	0.4353
16	16:54036183:C:T	54036183	T	ADD	1536	-3.364	4.311	-11.81	5.086	-0.7803	0.4353
1	1:9140078:T:C	9140078	C	ADD	1536	-3.362	4.309	-11.81	5.084	-0.7802	0.4354
1	1:15125699:C:A	15125699	C	ADD	1536	-3.839	4.92	-13.48	5.805	-0.7802	0.4354
1	1:18425011:A:G	18425011	G	ADD	1536	-4.148	5.316	-14.57	6.271	-0.7802	0.4354
1	1:30191202:A:G	30191202	A	ADD	1536	3.974	5.094	-6.01	13.96	0.7802	0.4354
1	1:77949731:T:C	77949731	C	ADD	1536	4.063	5.208	-6.144	14.27	0.7802	0.4354
1	1:225492360:G:A	225492360	A	ADD	1536	-3.392	4.348	-11.91	5.129	-0.7802	0.4354
1	1:225492545:A:G	225492545	G	ADD	1536	-3.392	4.348	-11.91	5.129	-0.7802	0.4354
1	1:225492845:C:T	225492845	T	ADD	1536	-3.392	4.348	-11.91	5.129	-0.7802	0.4354
1	1:225493583:G:A	225493583	A	ADD	1536	-3.392	4.348	-11.91	5.129	-0.7802	0.4354
2	2:40752982:T:C	40752982	C	ADD	1536	-3.345	4.288	-11.75	5.059	-0.7801	0.4354
2	2:40753011:T:C	40753011	C	ADD	1536	-3.345	4.288	-11.75	5.059	-0.7801	0.4354
2	2:40753016:A:G	40753016	G	ADD	1536	-3.345	4.288	-11.75	5.059	-0.7801	0.4354
2	2:56543991:T:C	56543991	C	ADD	1536	-4.869	6.242	-17.1	7.364	-0.7802	0.4354
2	2:56560382:C:A	56560382	C	ADD	1536	3.295	4.224	-4.984	11.57	0.7801	0.4354
2	2:168656714:G:A	168656714	A	ADD	1536	-3.58	4.588	-12.57	5.413	-0.7802	0.4354
3	3:32388250:G:A	32388250	A	ADD	1536	4.674	5.99	-7.067	16.41	0.7802	0.4354
3	3:32389371:G:A	32389371	A	ADD	1536	4.674	5.99	-7.067	16.41	0.7802	0.4354
3	3:194799670:G:T	194799670	T	ADD	1536	3.471	4.449	-5.248	12.19	0.7802	0.4354
4	4:34463899:T:G	34463899	G	ADD	1536	-5.059	6.485	-17.77	7.651	-0.7802	0.4354
4	4:34464041:A:T	34464041	T	ADD	1536	-5.059	6.485	-17.77	7.651	-0.7802	0.4354
4	4:34464146:G:C	34464146	C	ADD	1536	-5.059	6.485	-17.77	7.651	-0.7802	0.4354
4	4:158561488:C:T	158561488	T	ADD	1536	-6.187	7.93	-21.73	9.355	-0.7802	0.4354
4	4:167056364:A:T	167056364	A	ADD	1536	-3.807	4.88	-13.37	5.757	-0.7802	0.4354
4	4:167058019:T:C	167058019	T	ADD	1536	-3.807	4.88	-13.37	5.757	-0.7802	0.4354
5	5:81807074:T:C	81807074	C	ADD	1536	3.435	4.403	-5.195	12.06	0.7802	0.4354
6	6:705499:A:G	705499	G	ADD	1536	-4.968	6.368	-17.45	7.512	-0.7802	0.4354
6	6:12969576:A:G	12969576	G	ADD	1536	-5.829	7.471	-20.47	8.814	-0.7802	0.4354
6	6:20901311:A:G	20901311	G	ADD	1536	3.457	4.432	-5.229	12.14	0.7801	0.4354
6	6:54976704:C:A	54976704	A	ADD	1536	6.818	8.739	-10.31	23.95	0.7802	0.4354
6	6:54976889:C:T	54976889	T	ADD	1536	6.818	8.739	-10.31	23.95	0.7802	0.4354
6	6:89392287:C:A	89392287	A	ADD	1536	3.342	4.284	-5.054	11.74	0.7802	0.4354
6	6:96500331:T:C	96500331	C	ADD	1536	5.503	7.054	-8.322	19.33	0.7801	0.4354
6	6:96502676:T:C	96502676	C	ADD	1536	5.503	7.054	-8.322	19.33	0.7801	0.4354
6	6:96502789:T:C	96502789	C	ADD	1536	5.503	7.054	-8.322	19.33	0.7801	0.4354
6	6:96503709:C:G	96503709	G	ADD	1536	5.503	7.054	-8.322	19.33	0.7801	0.4354
6	6:96504126:A:T	96504126	T	ADD	1536	5.503	7.054	-8.322	19.33	0.7801	0.4354
6	6:99772374:T:C	99772374	C	ADD	1536	4.202	5.385	-6.353	14.76	0.7802	0.4354
6	6:144259758:A:G	144259758	A	ADD	1536	3.278	4.201	-4.956	11.51	0.7802	0.4354
7	7:12445236:T:A	12445236	A	ADD	1536	4.723	6.054	-7.142	16.59	0.7802	0.4354
7	7:12445273:A:G	12445273	G	ADD	1536	4.723	6.054	-7.142	16.59	0.7802	0.4354
7	7:12448482:C:T	12448482	T	ADD	1536	4.723	6.054	-7.142	16.59	0.7802	0.4354
7	7:12449038:G:T	12449038	T	ADD	1536	4.723	6.054	-7.142	16.59	0.7802	0.4354
7	7:25545815:A:C	25545815	C	ADD	1536	-3.496	4.481	-12.28	5.286	-0.7802	0.4354
7	7:92743506:G:A	92743506	A	ADD	1536	-6.031	7.729	-21.18	9.118	-0.7803	0.4354
7	7:92744249:G:A	92744249	A	ADD	1536	-6.031	7.729	-21.18	9.118	-0.7803	0.4354
7	7:92747179:G:A	92747179	A	ADD	1536	-6.031	7.729	-21.18	9.118	-0.7803	0.4354
7	7:92747534:C:T	92747534	T	ADD	1536	-6.031	7.729	-21.18	9.118	-0.7803	0.4354
7	7:92749950:C:T	92749950	T	ADD	1536	-6.031	7.729	-21.18	9.118	-0.7803	0.4354
7	7:92755098:C:T	92755098	T	ADD	1536	-6.031	7.729	-21.18	9.118	-0.7803	0.4354
8	8:3334824:A:G	3334824	G	ADD	1536	-3.6	4.614	-12.64	5.443	-0.7802	0.4354
8	8:3334910:C:T	3334910	T	ADD	1536	-3.6	4.614	-12.64	5.443	-0.7802	0.4354
8	8:9584598:C:G	9584598	G	ADD	1536	4.05	5.19	-6.123	14.22	0.7802	0.4354
8	8:9593309:C:A	9593309	A	ADD	1536	4.05	5.19	-6.123	14.22	0.7802	0.4354
8	8:14352234:A:G	14352234	G	ADD	1536	6.797	8.712	-10.28	23.87	0.7802	0.4354
8	8:14355437:T:C	14355437	C	ADD	1536	6.797	8.712	-10.28	23.87	0.7802	0.4354
9	9:38417116:G:A	38417116	A	ADD	1536	-4.706	6.032	-16.53	7.116	-0.7802	0.4354
9	9:126219706:A:G	126219706	G	ADD	1536	-7.186	9.211	-25.24	10.87	-0.7801	0.4354
10	10:29290958:A:C	29290958	C	ADD	1536	-4.797	6.149	-16.85	7.255	-0.7801	0.4354
11	11:9054934:C:T	9054934	T	ADD	1536	-3.93	5.037	-13.8	5.942	-0.7803	0.4354
11	11:36136580:G:A	36136580	A	ADD	1536	-3.442	4.412	-12.09	5.206	-0.7801	0.4354
11	11:100830756:T:G	100830756	G	ADD	1536	-3.583	4.592	-12.58	5.418	-0.7802	0.4354
11	11:100831923:C:T	100831923	T	ADD	1536	-3.583	4.592	-12.58	5.418	-0.7802	0.4354
11	11:100832577:G:C	100832577	C	ADD	1536	-3.583	4.592	-12.58	5.418	-0.7802	0.4354
12	12:95967457:A:G	95967457	A	ADD	1536	-3.677	4.713	-12.91	5.56	-0.7801	0.4354
12	12:114832360:T:C	114832360	C	ADD	1536	-3.477	4.456	-12.21	5.257	-0.7802	0.4354
12	12:114832510:C:A	114832510	A	ADD	1536	-3.477	4.456	-12.21	5.257	-0.7802	0.4354
12	12:115798655:G:A	115798655	A	ADD	1536	4.037	5.174	-6.104	14.18	0.7802	0.4354
12	12:121386122:G:A	121386122	G	ADD	1536	3.243	4.157	-4.904	11.39	0.7802	0.4354
12	12:129092141:A:G	129092141	A	ADD	1536	3.353	4.297	-5.07	11.78	0.7802	0.4354
13	13:21687017:G:C	21687017	C	ADD	1536	-3.372	4.321	-11.84	5.098	-0.7803	0.4354
13	13:67218448:C:T	67218448	T	ADD	1536	5.031	6.448	-7.608	17.67	0.7802	0.4354
13	13:67221981:T:A	67221981	A	ADD	1536	5.031	6.448	-7.608	17.67	0.7802	0.4354
13	13:67225696:T:C	67225696	C	ADD	1536	5.031	6.448	-7.608	17.67	0.7802	0.4354
13	13:102036668:C:G	102036668	G	ADD	1536	-3.293	4.221	-11.57	4.98	-0.7802	0.4354
14	14:25899142:G:A	25899142	A	ADD	1536	-4.197	5.379	-14.74	6.346	-0.7802	0.4354
15	15:54461642:T:G	54461642	G	ADD	1536	-5.39	6.909	-18.93	8.151	-0.7802	0.4354
15	15:54462287:A:C	54462287	C	ADD	1536	-5.39	6.909	-18.93	8.151	-0.7802	0.4354
15	15:54462450:G:A	54462450	A	ADD	1536	-5.39	6.909	-18.93	8.151	-0.7802	0.4354
16	16:477145:G:A	477145	A	ADD	1536	-6.915	8.862	-24.28	10.46	-0.7802	0.4354
17	17:78087428:G:A	78087428	G	ADD	1536	3.364	4.312	-5.087	11.82	0.7802	0.4354
20	20:12832074:A:G	12832074	G	ADD	1536	-5.452	6.988	-19.15	8.243	-0.7802	0.4354
1	1:55798023:C:T	55798023	T	ADD	1536	-4.564	5.852	-16.03	6.905	-0.78	0.4355
1	1:55798691:G:A	55798691	A	ADD	1536	-4.564	5.852	-16.03	6.905	-0.78	0.4355
2	2:2487361:G:A	2487361	A	ADD	1536	-3.734	4.787	-13.12	5.648	-0.78	0.4355
2	2:147906266:C:A	147906266	A	ADD	1536	4.569	5.858	-6.913	16.05	0.78	0.4355
2	2:147912729:T:C	147912729	C	ADD	1536	4.569	5.858	-6.913	16.05	0.78	0.4355
2	2:147912811:C:G	147912811	G	ADD	1536	4.569	5.858	-6.913	16.05	0.78	0.4355
2	2:147913615:G:A	147913615	A	ADD	1536	4.569	5.858	-6.913	16.05	0.78	0.4355
2	2:147913751:T:C	147913751	C	ADD	1536	4.569	5.858	-6.913	16.05	0.78	0.4355
2	2:147918438:T:C	147918438	C	ADD	1536	4.569	5.858	-6.913	16.05	0.78	0.4355
2	2:147920462:G:T	147920462	T	ADD	1536	4.569	5.858	-6.913	16.05	0.78	0.4355
2	2:147920493:C:T	147920493	T	ADD	1536	4.569	5.858	-6.913	16.05	0.78	0.4355
2	2:147922129:T:C	147922129	C	ADD	1536	4.569	5.858	-6.913	16.05	0.78	0.4355
2	2:147922915:T:C	147922915	C	ADD	1536	4.569	5.858	-6.913	16.05	0.78	0.4355
2	2:147924462:A:T	147924462	T	ADD	1536	4.569	5.858	-6.913	16.05	0.78	0.4355
2	2:147933623:C:T	147933623	T	ADD	1536	4.569	5.858	-6.913	16.05	0.78	0.4355
2	2:147933935:A:C	147933935	C	ADD	1536	4.569	5.858	-6.913	16.05	0.78	0.4355
2	2:147938754:T:C	147938754	C	ADD	1536	4.569	5.858	-6.913	16.05	0.78	0.4355
2	2:147939798:G:A	147939798	A	ADD	1536	4.569	5.858	-6.913	16.05	0.78	0.4355
2	2:147940492:G:A	147940492	A	ADD	1536	4.569	5.858	-6.913	16.05	0.78	0.4355
2	2:147940957:G:A	147940957	A	ADD	1536	4.569	5.858	-6.913	16.05	0.78	0.4355
2	2:242066789:A:G	242066789	G	ADD	1536	-4.085	5.238	-14.35	6.18	-0.78	0.4355
3	3:1901877:A:C	1901877	C	ADD	1536	5.123	6.568	-7.751	18	0.78	0.4355
3	3:1902124:T:C	1902124	C	ADD	1536	5.123	6.568	-7.751	18	0.78	0.4355
3	3:1902362:G:A	1902362	A	ADD	1536	5.123	6.568	-7.751	18	0.78	0.4355
3	3:1903852:C:A	1903852	A	ADD	1536	5.123	6.568	-7.751	18	0.78	0.4355
3	3:1904750:G:A	1904750	A	ADD	1536	5.123	6.568	-7.751	18	0.78	0.4355
3	3:1904757:T:G	1904757	G	ADD	1536	5.123	6.568	-7.751	18	0.78	0.4355
3	3:125920537:C:T	125920537	T	ADD	1536	3.906	5.008	-5.909	13.72	0.7801	0.4355
4	4:30258253:G:A	30258253	A	ADD	1536	-3.459	4.434	-12.15	5.232	-0.78	0.4355
4	4:76484536:G:A	76484536	A	ADD	1536	4.609	5.909	-6.973	16.19	0.78	0.4355
4	4:92123050:A:G	92123050	G	ADD	1536	-3.552	4.554	-12.48	5.373	-0.78	0.4355
5	5:40995653:G:A	40995653	A	ADD	1536	3.838	4.921	-5.806	13.48	0.78	0.4355
5	5:40995847:G:A	40995847	A	ADD	1536	3.838	4.921	-5.806	13.48	0.78	0.4355
5	5:40997377:G:A	40997377	A	ADD	1536	3.838	4.921	-5.806	13.48	0.78	0.4355
5	5:40997996:G:A	40997996	A	ADD	1536	3.838	4.921	-5.806	13.48	0.78	0.4355
5	5:177610211:C:T	177610211	T	ADD	1536	3.332	4.273	-5.042	11.71	0.7799	0.4355
5	5:177610700:A:G	177610700	G	ADD	1536	3.332	4.273	-5.042	11.71	0.7799	0.4355
5	5:177611055:G:C	177611055	C	ADD	1536	3.332	4.273	-5.042	11.71	0.7799	0.4355
6	6:75848181:A:G	75848181	G	ADD	1536	-4.763	6.105	-16.73	7.204	-0.7801	0.4355
6	6:132618518:G:A	132618518	A	ADD	1536	5.413	6.94	-8.189	19.02	0.78	0.4355
7	7:13659844:G:A	13659844	A	ADD	1536	6.694	8.583	-10.13	23.52	0.78	0.4355
7	7:13661816:G:A	13661816	A	ADD	1536	6.694	8.583	-10.13	23.52	0.78	0.4355
7	7:21025349:C:T	21025349	T	ADD	1536	4.561	5.847	-6.9	16.02	0.78	0.4355
7	7:33271437:C:T	33271437	T	ADD	1536	-3.386	4.341	-11.89	5.122	-0.7801	0.4355
8	8:3356366:A:G	3356366	G	ADD	1536	4.63	5.936	-7.004	16.26	0.78	0.4355
9	9:28027926:T:C	28027926	C	ADD	1536	-4.19	5.372	-14.72	6.339	-0.7799	0.4355
9	9:28028353:G:A	28028353	A	ADD	1536	-4.19	5.372	-14.72	6.339	-0.7799	0.4355
9	9:28028417:A:G	28028417	G	ADD	1536	-4.19	5.372	-14.72	6.339	-0.7799	0.4355
9	9:28028549:T:C	28028549	C	ADD	1536	-4.19	5.372	-14.72	6.339	-0.7799	0.4355
9	9:28028673:A:T	28028673	T	ADD	1536	-4.19	5.372	-14.72	6.339	-0.7799	0.4355
9	9:34596678:A:G	34596678	G	ADD	1536	4.571	5.86	-6.915	16.06	0.78	0.4355
9	9:126140055:C:T	126140055	T	ADD	1536	4.415	5.66	-6.678	15.51	0.7801	0.4355
10	10:96763960:G:C	96763960	C	ADD	1536	3.467	4.445	-5.245	12.18	0.78	0.4355
10	10:105549634:T:C	105549634	C	ADD	1536	-3.614	4.633	-12.69	5.466	-0.7801	0.4355
12	12:1587682:G:A	1587682	A	ADD	1536	4.233	5.428	-6.405	14.87	0.78	0.4355
12	12:1587685:C:T	1587685	T	ADD	1536	4.233	5.428	-6.405	14.87	0.78	0.4355
12	12:108458784:T:C	108458784	C	ADD	1536	-4.434	5.685	-15.58	6.709	-0.7799	0.4355
12	12:108458918:T:G	108458918	G	ADD	1536	-4.434	5.685	-15.58	6.709	-0.7799	0.4355
12	12:108459044:G:A	108459044	A	ADD	1536	-4.434	5.685	-15.58	6.709	-0.7799	0.4355
12	12:108459102:A:G	108459102	G	ADD	1536	-4.434	5.685	-15.58	6.709	-0.7799	0.4355
13	13:40092546:A:G	40092546	G	ADD	1536	-3.77	4.833	-13.24	5.703	-0.78	0.4355
13	13:47032123:A:T	47032123	T	ADD	1536	3.313	4.247	-5.011	11.64	0.7801	0.4355
13	13:82078668:C:T	82078668	T	ADD	1536	-4.643	5.952	-16.31	7.023	-0.78	0.4355
13	13:82079027:C:T	82079027	T	ADD	1536	-4.643	5.952	-16.31	7.023	-0.78	0.4355
13	13:82080651:C:T	82080651	T	ADD	1536	-4.643	5.952	-16.31	7.023	-0.78	0.4355
14	14:43953815:A:G	43953815	G	ADD	1536	4.533	5.812	-6.858	15.92	0.78	0.4355
14	14:43955969:T:C	43955969	C	ADD	1536	4.533	5.812	-6.858	15.92	0.78	0.4355
14	14:71092256:G:A	71092256	G	ADD	1536	-3.52	4.513	-12.37	5.326	-0.78	0.4355
14	14:83130024:A:G	83130024	G	ADD	1536	4.278	5.484	-6.47	15.03	0.7801	0.4355
14	14:83131110:A:G	83131110	G	ADD	1536	4.278	5.484	-6.47	15.03	0.7801	0.4355
15	15:101805195:G:A	101805195	A	ADD	1536	3.508	4.497	-5.306	12.32	0.78	0.4355
15	15:101806754:G:A	101806754	A	ADD	1536	3.508	4.497	-5.306	12.32	0.78	0.4355
15	15:101813120:T:C	101813120	C	ADD	1536	3.508	4.497	-5.306	12.32	0.78	0.4355
17	17:10860619:A:C	10860619	A	ADD	1536	3.351	4.296	-5.069	11.77	0.78	0.4355
17	17:54521310:G:T	54521310	T	ADD	1536	5.121	6.565	-7.746	17.99	0.7801	0.4355
20	20:59758921:C:A	59758921	A	ADD	1536	-3.307	4.239	-11.62	5.002	-0.78	0.4355
22	22:32790644:A:C	32790644	C	ADD	1536	3.366	4.314	-5.09	11.82	0.7801	0.4355
22	22:32791447:T:C	32791447	C	ADD	1536	3.366	4.314	-5.09	11.82	0.7801	0.4355
22	22:32794603:T:A	32794603	A	ADD	1536	3.366	4.314	-5.09	11.82	0.7801	0.4355
1	1:8382607:G:A	8382607	G	ADD	1536	-4.229	5.423	-14.86	6.4	-0.7798	0.4356
1	1:53533333:A:G	53533333	G	ADD	1536	4.538	5.819	-6.867	15.94	0.7799	0.4356
1	1:62920008:A:G	62920008	G	ADD	1536	-4.264	5.468	-14.98	6.453	-0.7798	0.4356
1	1:104923319:A:C	104923319	A	ADD	1536	-3.322	4.26	-11.67	5.028	-0.7798	0.4356
1	1:200118332:A:G	200118332	G	ADD	1536	-3.54	4.539	-12.44	5.356	-0.7799	0.4356
2	2:49079343:G:A	49079343	A	ADD	1536	4.375	5.609	-6.619	15.37	0.7799	0.4356
3	3:132800435:A:G	132800435	G	ADD	1536	4.25	5.45	-6.431	14.93	0.7799	0.4356
4	4:5332008:G:A	5332008	A	ADD	1536	-3.647	4.677	-12.81	5.519	-0.7799	0.4356
4	4:5332316:T:C	5332316	C	ADD	1536	-3.647	4.677	-12.81	5.519	-0.7799	0.4356
4	4:5334262:T:G	5334262	G	ADD	1536	-3.647	4.677	-12.81	5.519	-0.7799	0.4356
4	4:5334375:G:C	5334375	C	ADD	1536	-3.647	4.677	-12.81	5.519	-0.7799	0.4356
4	4:5334684:A:T	5334684	T	ADD	1536	-3.647	4.677	-12.81	5.519	-0.7799	0.4356
5	5:82406338:A:C	82406338	A	ADD	1536	-3.391	4.349	-11.92	5.133	-0.7798	0.4356
5	5:82407936:C:G	82407936	C	ADD	1536	-3.391	4.349	-11.92	5.133	-0.7798	0.4356
5	5:97491234:C:A	97491234	A	ADD	1536	-3.822	4.901	-13.43	5.784	-0.7798	0.4356
6	6:83721252:A:G	83721252	G	ADD	1536	5.8	7.438	-8.778	20.38	0.7798	0.4356
6	6:83739367:A:G	83739367	G	ADD	1536	5.8	7.438	-8.778	20.38	0.7798	0.4356
6	6:131054065:G:A	131054065	A	ADD	1536	-3.597	4.612	-12.64	5.444	-0.7798	0.4356
6	6:137761954:C:T	137761954	T	ADD	1536	4.662	5.978	-7.055	16.38	0.7798	0.4356
7	7:104075486:C:T	104075486	T	ADD	1536	5.326	6.83	-8.061	18.71	0.7798	0.4356
7	7:104078840:C:T	104078840	T	ADD	1536	5.326	6.83	-8.061	18.71	0.7798	0.4356
7	7:104079653:A:G	104079653	G	ADD	1536	5.326	6.83	-8.061	18.71	0.7798	0.4356
8	8:18526697:G:C	18526697	C	ADD	1536	-4.845	6.212	-17.02	7.331	-0.7799	0.4356
8	8:137076488:T:C	137076488	C	ADD	1536	-4.238	5.435	-14.89	6.413	-0.7799	0.4356
10	10:12533186:G:A	12533186	A	ADD	1536	3.35	4.296	-5.069	11.77	0.7799	0.4356
10	10:72653638:C:A	72653638	C	ADD	1536	3.683	4.723	-5.573	12.94	0.7798	0.4356
10	10:72795574:T:C	72795574	T	ADD	1536	3.329	4.269	-5.039	11.7	0.7798	0.4356
10	10:72795601:G:A	72795601	G	ADD	1536	3.329	4.269	-5.039	11.7	0.7798	0.4356
10	10:72795906:T:C	72795906	T	ADD	1536	3.329	4.269	-5.039	11.7	0.7798	0.4356
10	10:79241508:G:A	79241508	A	ADD	1536	5.991	7.683	-9.066	21.05	0.7798	0.4356
10	10:133777904:A:G	133777904	A	ADD	1536	3.338	4.281	-5.052	11.73	0.7799	0.4356
10	10:133784881:A:G	133784881	A	ADD	1536	3.338	4.281	-5.052	11.73	0.7799	0.4356
11	11:24243783:G:C	24243783	C	ADD	1536	4.604	5.904	-6.968	16.18	0.7798	0.4356
11	11:71052277:G:A	71052277	A	ADD	1536	-4.99	6.399	-17.53	7.551	-0.7799	0.4356
12	12:47615989:G:T	47615989	T	ADD	1536	7.333	9.403	-11.1	25.76	0.7799	0.4356
12	12:47616066:G:A	47616066	A	ADD	1536	7.333	9.403	-11.1	25.76	0.7799	0.4356
12	12:112204427:A:G	112204427	A	ADD	1536	5.323	6.825	-8.054	18.7	0.7799	0.4356
13	13:100067092:G:C	100067092	G	ADD	1536	3.547	4.548	-5.368	12.46	0.7798	0.4356
14	14:33724088:T:G	33724088	G	ADD	1536	-4.773	6.12	-16.77	7.223	-0.7798	0.4356
14	14:78646167:G:T	78646167	G	ADD	1536	-3.83	4.912	-13.46	5.796	-0.7798	0.4356
14	14:95849671:A:G	95849671	A	ADD	1536	3.744	4.801	-5.666	13.15	0.7799	0.4356
15	15:93526003:A:G	93526003	G	ADD	1536	-4.611	5.912	-16.2	6.976	-0.7799	0.4356
16	16:86258310:T:G	86258310	G	ADD	1536	4.086	5.24	-6.184	14.36	0.7798	0.4356
18	18:40181148:T:C	40181148	C	ADD	1536	3.402	4.362	-5.147	11.95	0.7799	0.4356
18	18:40182141:A:G	40182141	G	ADD	1536	3.402	4.362	-5.147	11.95	0.7799	0.4356
18	18:40182888:T:C	40182888	C	ADD	1536	3.402	4.362	-5.147	11.95	0.7799	0.4356
18	18:41653101:A:G	41653101	G	ADD	1536	-3.309	4.244	-11.63	5.008	-0.7799	0.4356
19	19:38916325:T:C	38916325	C	ADD	1536	-3.431	4.399	-12.05	5.191	-0.7799	0.4356
20	20:38630778:A:G	38630778	G	ADD	1536	-3.818	4.895	-13.41	5.777	-0.7799	0.4356
21	21:27707113:T:G	27707113	G	ADD	1536	-3.645	4.674	-12.81	5.516	-0.7798	0.4356
21	21:27707138:G:A	27707138	A	ADD	1536	-3.645	4.674	-12.81	5.516	-0.7798	0.4356
21	21:27708307:T:G	27708307	G	ADD	1536	-3.645	4.674	-12.81	5.516	-0.7798	0.4356
21	21:27708397:C:T	27708397	T	ADD	1536	-3.645	4.674	-12.81	5.516	-0.7798	0.4356
1	1:74321238:A:G	74321238	A	ADD	1536	-3.28	4.207	-11.53	4.965	-0.7797	0.4357
1	1:78578550:A:G	78578550	A	ADD	1536	-3.571	4.58	-12.55	5.406	-0.7797	0.4357
1	1:81639173:C:T	81639173	T	ADD	1536	-3.441	4.414	-12.09	5.209	-0.7796	0.4357
1	1:120307515:C:G	120307515	G	ADD	1536	-3.41	4.374	-11.98	5.162	-0.7797	0.4357
1	1:181828097:A:G	181828097	G	ADD	1536	-6.635	8.511	-23.32	10.05	-0.7796	0.4357
2	2:2519911:A:G	2519911	A	ADD	1536	-3.391	4.349	-11.91	5.133	-0.7797	0.4357
2	2:2520135:C:T	2520135	C	ADD	1536	-3.391	4.349	-11.91	5.133	-0.7797	0.4357
2	2:2520736:C:T	2520736	C	ADD	1536	-3.391	4.349	-11.91	5.133	-0.7797	0.4357
2	2:2520795:C:T	2520795	C	ADD	1536	-3.391	4.349	-11.91	5.133	-0.7797	0.4357
2	2:2520812:A:C	2520812	A	ADD	1536	-3.391	4.349	-11.91	5.133	-0.7797	0.4357
2	2:2520989:A:G	2520989	A	ADD	1536	-3.391	4.349	-11.91	5.133	-0.7797	0.4357
2	2:2521248:G:A	2521248	G	ADD	1536	-3.391	4.349	-11.91	5.133	-0.7797	0.4357
2	2:2521551:A:C	2521551	A	ADD	1536	-3.391	4.349	-11.91	5.133	-0.7797	0.4357
2	2:6247029:C:G	6247029	G	ADD	1536	-3.993	5.121	-14.03	6.044	-0.7797	0.4357
2	2:18767451:A:G	18767451	G	ADD	1536	-6.883	8.827	-24.18	10.42	-0.7797	0.4357
2	2:24880092:G:A	24880092	A	ADD	1536	4.743	6.084	-7.181	16.67	0.7797	0.4357
2	2:24880093:G:A	24880093	A	ADD	1536	4.743	6.084	-7.181	16.67	0.7797	0.4357
2	2:166339010:A:G	166339010	G	ADD	1536	-3.331	4.272	-11.7	5.041	-0.7797	0.4357
3	3:18186668:G:A	18186668	G	ADD	1536	-7.129	9.144	-25.05	10.79	-0.7796	0.4357
3	3:60083186:T:C	60083186	C	ADD	1536	6.231	7.992	-9.433	21.9	0.7797	0.4357
3	3:64212196:G:A	64212196	G	ADD	1536	-6.111	7.838	-21.47	9.251	-0.7797	0.4357
3	3:131086861:C:A	131086861	A	ADD	1536	4.412	5.658	-6.679	15.5	0.7797	0.4357
3	3:131087612:A:G	131087612	G	ADD	1536	4.412	5.658	-6.679	15.5	0.7797	0.4357
3	3:131087704:G:A	131087704	A	ADD	1536	4.412	5.658	-6.679	15.5	0.7797	0.4357
3	3:131087862:A:G	131087862	G	ADD	1536	4.412	5.658	-6.679	15.5	0.7797	0.4357
3	3:131087867:G:A	131087867	A	ADD	1536	4.412	5.658	-6.679	15.5	0.7797	0.4357
3	3:131088256:G:A	131088256	A	ADD	1536	4.412	5.658	-6.679	15.5	0.7797	0.4357
3	3:131088258:A:G	131088258	G	ADD	1536	4.412	5.658	-6.679	15.5	0.7797	0.4357
3	3:181011435:C:T	181011435	T	ADD	1536	-5.832	7.48	-20.49	8.828	-0.7798	0.4357
4	4:90626946:A:G	90626946	G	ADD	1536	5.757	7.384	-8.716	20.23	0.7796	0.4357
4	4:160814288:T:C	160814288	C	ADD	1536	3.598	4.614	-5.447	12.64	0.7796	0.4357
5	5:52476093:G:A	52476093	A	ADD	1536	7.396	9.486	-11.2	25.99	0.7796	0.4357
5	5:52476228:T:C	52476228	C	ADD	1536	7.396	9.486	-11.2	25.99	0.7796	0.4357
5	5:52479246:C:T	52479246	T	ADD	1536	7.396	9.486	-11.2	25.99	0.7796	0.4357
5	5:52479490:C:T	52479490	T	ADD	1536	7.396	9.486	-11.2	25.99	0.7796	0.4357
5	5:52480053:G:C	52480053	C	ADD	1536	7.396	9.486	-11.2	25.99	0.7796	0.4357
5	5:52480176:G:A	52480176	A	ADD	1536	7.396	9.486	-11.2	25.99	0.7796	0.4357
5	5:52481120:C:T	52481120	T	ADD	1536	7.396	9.486	-11.2	25.99	0.7796	0.4357
5	5:52481554:G:A	52481554	A	ADD	1536	7.396	9.486	-11.2	25.99	0.7796	0.4357
5	5:52483167:A:G	52483167	G	ADD	1536	7.396	9.486	-11.2	25.99	0.7796	0.4357
5	5:52484089:T:A	52484089	A	ADD	1536	7.396	9.486	-11.2	25.99	0.7796	0.4357
5	5:52485447:C:A	52485447	A	ADD	1536	7.396	9.486	-11.2	25.99	0.7796	0.4357
5	5:52485538:G:A	52485538	A	ADD	1536	7.396	9.486	-11.2	25.99	0.7796	0.4357
5	5:52485554:G:C	52485554	C	ADD	1536	7.396	9.486	-11.2	25.99	0.7796	0.4357
5	5:52487675:C:A	52487675	A	ADD	1536	7.396	9.486	-11.2	25.99	0.7796	0.4357
5	5:52487792:C:T	52487792	T	ADD	1536	7.396	9.486	-11.2	25.99	0.7796	0.4357
5	5:52488335:C:T	52488335	T	ADD	1536	7.396	9.486	-11.2	25.99	0.7796	0.4357
5	5:52488770:G:A	52488770	A	ADD	1536	7.396	9.486	-11.2	25.99	0.7796	0.4357
5	5:52488965:C:T	52488965	T	ADD	1536	7.396	9.486	-11.2	25.99	0.7796	0.4357
5	5:52490212:A:T	52490212	T	ADD	1536	7.396	9.486	-11.2	25.99	0.7796	0.4357
5	5:52491053:G:A	52491053	A	ADD	1536	7.396	9.486	-11.2	25.99	0.7796	0.4357
5	5:52491175:G:A	52491175	A	ADD	1536	7.396	9.486	-11.2	25.99	0.7796	0.4357
5	5:52491422:G:A	52491422	A	ADD	1536	7.396	9.486	-11.2	25.99	0.7796	0.4357
5	5:52492458:T:C	52492458	C	ADD	1536	7.396	9.486	-11.2	25.99	0.7796	0.4357
5	5:52493251:A:G	52493251	G	ADD	1536	7.396	9.486	-11.2	25.99	0.7796	0.4357
5	5:52494335:A:C	52494335	C	ADD	1536	7.396	9.486	-11.2	25.99	0.7796	0.4357
5	5:52495416:T:C	52495416	C	ADD	1536	7.396	9.486	-11.2	25.99	0.7796	0.4357
5	5:52496328:T:C	52496328	C	ADD	1536	7.396	9.486	-11.2	25.99	0.7796	0.4357
5	5:52496427:G:A	52496427	A	ADD	1536	7.396	9.486	-11.2	25.99	0.7796	0.4357
5	5:52496920:T:C	52496920	C	ADD	1536	7.396	9.486	-11.2	25.99	0.7796	0.4357
5	5:52496954:C:G	52496954	G	ADD	1536	7.396	9.486	-11.2	25.99	0.7796	0.4357
5	5:52496969:T:C	52496969	C	ADD	1536	7.396	9.486	-11.2	25.99	0.7796	0.4357
6	6:7275926:A:G	7275926	G	ADD	1536	3.537	4.537	-5.354	12.43	0.7797	0.4357
6	6:25675854:C:T	25675854	T	ADD	1536	-3.423	4.39	-12.03	5.182	-0.7796	0.4357
6	6:29741338:T:C	29741338	C	ADD	1536	-4.079	5.231	-14.33	6.174	-0.7798	0.4357
6	6:29742930:C:T	29742930	T	ADD	1536	-4.079	5.231	-14.33	6.174	-0.7798	0.4357
6	6:29745593:T:C	29745593	C	ADD	1536	-4.079	5.231	-14.33	6.174	-0.7798	0.4357
6	6:31082482:T:G	31082482	G	ADD	1536	-5.669	7.272	-19.92	8.583	-0.7796	0.4357
6	6:31237897:C:T	31237897	T	ADD	1536	4.258	5.461	-6.446	14.96	0.7797	0.4357
6	6:31239172:C:T	31239172	T	ADD	1536	4.258	5.461	-6.446	14.96	0.7797	0.4357
6	6:53494357:G:A	53494357	G	ADD	1536	-3.307	4.241	-11.62	5.006	-0.7797	0.4357
6	6:73851570:T:C	73851570	C	ADD	1536	5.275	6.765	-7.985	18.53	0.7797	0.4357
6	6:73852699:A:G	73852699	G	ADD	1536	5.275	6.765	-7.985	18.53	0.7797	0.4357
6	6:85481224:G:A	85481224	A	ADD	1536	3.808	4.884	-5.764	13.38	0.7797	0.4357
6	6:85500055:G:A	85500055	A	ADD	1536	3.808	4.884	-5.764	13.38	0.7797	0.4357
6	6:85505435:T:C	85505435	C	ADD	1536	3.808	4.884	-5.764	13.38	0.7797	0.4357
6	6:95058302:T:C	95058302	C	ADD	1536	-3.442	4.414	-12.09	5.21	-0.7797	0.4357
6	6:95058426:T:A	95058426	A	ADD	1536	-3.442	4.414	-12.09	5.21	-0.7797	0.4357
7	7:13448791:C:G	13448791	G	ADD	1536	4.865	6.24	-7.365	17.1	0.7797	0.4357
7	7:98769928:G:A	98769928	A	ADD	1536	-4.209	5.398	-14.79	6.371	-0.7796	0.4357
8	8:3705722:C:G	3705722	G	ADD	1536	-3.315	4.251	-11.65	5.018	-0.7797	0.4357
8	8:5240071:C:A	5240071	A	ADD	1536	-7.216	9.256	-25.36	10.92	-0.7797	0.4357
8	8:5241370:C:T	5241370	T	ADD	1536	-7.216	9.256	-25.36	10.92	-0.7797	0.4357
8	8:17180555:C:G	17180555	G	ADD	1536	3.529	4.527	-5.343	12.4	0.7796	0.4357
9	9:1877148:G:C	1877148	C	ADD	1536	6.071	7.787	-9.191	21.33	0.7797	0.4357
9	9:18044802:A:G	18044802	G	ADD	1536	3.492	4.478	-5.285	12.27	0.7797	0.4357
9	9:96238218:T:C	96238218	C	ADD	1536	-3.295	4.226	-11.58	4.987	-0.7797	0.4357
9	9:96245687:T:C	96245687	C	ADD	1536	-3.295	4.226	-11.58	4.987	-0.7797	0.4357
9	9:96246558:A:G	96246558	G	ADD	1536	-3.295	4.226	-11.58	4.987	-0.7797	0.4357
9	9:96247761:C:T	96247761	T	ADD	1536	-3.295	4.226	-11.58	4.987	-0.7797	0.4357
9	9:96249133:G:T	96249133	T	ADD	1536	-3.295	4.226	-11.58	4.987	-0.7797	0.4357
9	9:129080633:A:G	129080633	G	ADD	1536	6.468	8.295	-9.789	22.72	0.7798	0.4357
10	10:67064137:G:T	67064137	T	ADD	1536	5.394	6.919	-8.167	18.96	0.7796	0.4357
11	11:79616064:G:A	79616064	A	ADD	1536	-4.587	5.883	-16.12	6.943	-0.7797	0.4357
11	11:79616272:G:A	79616272	A	ADD	1536	-4.587	5.883	-16.12	6.943	-0.7797	0.4357
12	12:102981589:T:A	102981589	A	ADD	1536	4.592	5.89	-6.951	16.14	0.7797	0.4357
12	12:128877512:T:C	128877512	C	ADD	1536	-3.639	4.667	-12.79	5.509	-0.7796	0.4357
14	14:22749282:G:C	22749282	C	ADD	1536	-3.347	4.292	-11.76	5.066	-0.7797	0.4357
16	16:7308897:C:T	7308897	T	ADD	1536	3.685	4.727	-5.579	12.95	0.7797	0.4357
16	16:66391884:C:T	66391884	T	ADD	1536	-3.632	4.658	-12.76	5.498	-0.7796	0.4357
17	17:54068127:C:T	54068127	T	ADD	1536	6.322	8.108	-9.57	22.21	0.7797	0.4357
17	17:54071028:G:A	54071028	A	ADD	1536	6.322	8.108	-9.57	22.21	0.7797	0.4357
18	18:62233440:T:C	62233440	C	ADD	1536	5.466	7.01	-8.274	19.21	0.7797	0.4357
19	19:5352551:G:A	5352551	G	ADD	1536	-4.281	5.491	-15.04	6.481	-0.7797	0.4357
21	21:21639279:C:A	21639279	A	ADD	1536	3.368	4.321	-5.1	11.84	0.7796	0.4357
21	21:43011944:G:A	43011944	A	ADD	1536	4.469	5.732	-6.766	15.7	0.7797	0.4357
22	22:44212038:G:A	44212038	A	ADD	1536	-6.764	8.676	-23.77	10.24	-0.7797	0.4357
22	22:44212543:G:A	44212543	A	ADD	1536	-6.764	8.676	-23.77	10.24	-0.7797	0.4357
1	1:85754145:G:A	85754145	A	ADD	1536	5.659	7.259	-8.568	19.89	0.7796	0.4358
1	1:224882160:C:A	224882160	A	ADD	1536	-4.483	5.75	-15.75	6.787	-0.7796	0.4358
1	1:230858939:C:T	230858939	C	ADD	1536	-3.311	4.248	-11.64	5.015	-0.7794	0.4358
1	1:230860380:A:G	230860380	A	ADD	1536	-3.311	4.248	-11.64	5.015	-0.7794	0.4358
2	2:33977878:G:A	33977878	A	ADD	1536	-3.349	4.297	-11.77	5.073	-0.7794	0.4358
2	2:153205038:C:T	153205038	T	ADD	1536	-5.127	6.577	-18.02	7.763	-0.7795	0.4358
2	2:167969125:C:A	167969125	A	ADD	1536	-4.113	5.277	-14.46	6.229	-0.7795	0.4358
2	2:169434698:A:T	169434698	T	ADD	1536	-4.156	5.331	-14.6	6.293	-0.7795	0.4358
2	2:169435544:C:A	169435544	A	ADD	1536	-4.156	5.331	-14.6	6.293	-0.7795	0.4358
2	2:169436143:A:G	169436143	G	ADD	1536	-4.156	5.331	-14.6	6.293	-0.7795	0.4358
2	2:169439414:G:T	169439414	T	ADD	1536	-4.156	5.331	-14.6	6.293	-0.7795	0.4358
2	2:169439554:T:C	169439554	C	ADD	1536	-4.156	5.331	-14.6	6.293	-0.7795	0.4358
2	2:169440030:C:T	169440030	T	ADD	1536	-4.156	5.331	-14.6	6.293	-0.7795	0.4358
2	2:169446269:A:G	169446269	G	ADD	1536	-4.156	5.331	-14.6	6.293	-0.7795	0.4358
2	2:169447375:G:A	169447375	A	ADD	1536	-4.156	5.331	-14.6	6.293	-0.7795	0.4358
2	2:169447507:G:A	169447507	A	ADD	1536	-4.156	5.331	-14.6	6.293	-0.7795	0.4358
2	2:169448033:A:G	169448033	G	ADD	1536	-4.156	5.331	-14.6	6.293	-0.7795	0.4358
2	2:169448072:A:G	169448072	G	ADD	1536	-4.156	5.331	-14.6	6.293	-0.7795	0.4358
2	2:169448093:A:T	169448093	T	ADD	1536	-4.156	5.331	-14.6	6.293	-0.7795	0.4358
2	2:169448277:C:T	169448277	T	ADD	1536	-4.156	5.331	-14.6	6.293	-0.7795	0.4358
3	3:4719426:G:A	4719426	G	ADD	1536	4.712	6.044	-7.135	16.56	0.7796	0.4358
3	3:128260371:C:G	128260371	G	ADD	1536	-3.306	4.24	-11.62	5.005	-0.7795	0.4358
3	3:152988883:T:G	152988883	T	ADD	1536	-3.246	4.164	-11.41	4.915	-0.7796	0.4358
3	3:152989224:G:A	152989224	G	ADD	1536	-3.246	4.164	-11.41	4.915	-0.7796	0.4358
3	3:152990087:C:T	152990087	C	ADD	1536	-3.246	4.164	-11.41	4.915	-0.7796	0.4358
5	5:141862929:G:A	141862929	A	ADD	1536	-6.901	8.854	-24.25	10.45	-0.7795	0.4358
6	6:77268176:T:G	77268176	T	ADD	1536	-3.383	4.34	-11.89	5.123	-0.7795	0.4358
6	6:156240120:C:G	156240120	G	ADD	1536	-4.384	5.624	-15.41	6.639	-0.7794	0.4358
6	6:156240406:T:C	156240406	C	ADD	1536	-4.384	5.624	-15.41	6.639	-0.7794	0.4358
6	6:156240505:T:C	156240505	C	ADD	1536	-4.384	5.624	-15.41	6.639	-0.7794	0.4358
6	6:156240586:C:T	156240586	T	ADD	1536	-4.384	5.624	-15.41	6.639	-0.7794	0.4358
6	6:156241791:A:G	156241791	G	ADD	1536	-4.384	5.624	-15.41	6.639	-0.7794	0.4358
6	6:156241919:A:G	156241919	G	ADD	1536	-4.384	5.624	-15.41	6.639	-0.7794	0.4358
6	6:166875795:A:C	166875795	C	ADD	1536	-6.106	7.834	-21.46	9.248	-0.7795	0.4358
7	7:12503040:G:A	12503040	G	ADD	1536	-3.593	4.609	-12.63	5.441	-0.7795	0.4358
8	8:9526345:C:T	9526345	T	ADD	1536	3.997	5.127	-6.052	14.05	0.7796	0.4358
8	8:72654211:G:A	72654211	A	ADD	1536	-3.351	4.299	-11.78	5.075	-0.7795	0.4358
9	9:2027563:T:G	2027563	G	ADD	1536	3.803	4.879	-5.759	13.37	0.7796	0.4358
10	10:83242779:A:G	83242779	G	ADD	1536	7.136	9.154	-10.81	25.08	0.7795	0.4358
11	11:57935657:A:G	57935657	A	ADD	1536	-3.37	4.324	-11.84	5.104	-0.7795	0.4358
11	11:110757862:T:C	110757862	C	ADD	1536	4.382	5.621	-6.635	15.4	0.7796	0.4358
12	12:26369210:G:A	26369210	A	ADD	1536	-3.223	4.134	-11.33	4.88	-0.7795	0.4358
12	12:26373028:T:C	26373028	C	ADD	1536	-3.223	4.134	-11.33	4.88	-0.7795	0.4358
12	12:26373038:T:C	26373038	C	ADD	1536	-3.223	4.134	-11.33	4.88	-0.7795	0.4358
12	12:33530725:G:A	33530725	G	ADD	1536	3.332	4.274	-5.045	11.71	0.7795	0.4358
12	12:75916601:G:A	75916601	A	ADD	1536	-4.582	5.878	-16.1	6.939	-0.7795	0.4358
12	12:75918094:C:T	75918094	T	ADD	1536	-4.582	5.878	-16.1	6.939	-0.7795	0.4358
12	12:75921152:A:G	75921152	G	ADD	1536	-4.582	5.878	-16.1	6.939	-0.7795	0.4358
12	12:75921279:C:T	75921279	T	ADD	1536	-4.582	5.878	-16.1	6.939	-0.7795	0.4358
12	12:75928113:G:C	75928113	C	ADD	1536	-4.582	5.878	-16.1	6.939	-0.7795	0.4358
12	12:75929039:T:C	75929039	C	ADD	1536	-4.582	5.878	-16.1	6.939	-0.7795	0.4358
12	12:75931520:C:T	75931520	T	ADD	1536	-4.582	5.878	-16.1	6.939	-0.7795	0.4358
12	12:75945797:C:T	75945797	T	ADD	1536	-4.582	5.878	-16.1	6.939	-0.7795	0.4358
14	14:69609852:A:C	69609852	A	ADD	1536	-6.378	8.183	-22.42	9.66	-0.7795	0.4358
16	16:20411405:C:T	20411405	T	ADD	1536	-4.399	5.644	-15.46	6.663	-0.7794	0.4358
17	17:74789891:C:T	74789891	T	ADD	1536	-7.424	9.525	-26.09	11.24	-0.7794	0.4358
18	18:56814053:G:T	56814053	T	ADD	1536	4.048	5.193	-6.13	14.23	0.7795	0.4358
18	18:56815430:G:A	56815430	A	ADD	1536	4.048	5.193	-6.13	14.23	0.7795	0.4358
22	22:48974855:A:G	48974855	G	ADD	1536	-4.852	6.225	-17.05	7.349	-0.7795	0.4358
1	1:231640154:G:A	231640154	A	ADD	1536	-3.294	4.227	-11.58	4.99	-0.7794	0.4359
2	2:19187219:A:G	19187219	G	ADD	1536	4.283	5.496	-6.489	15.05	0.7793	0.4359
2	2:36604795:C:T	36604795	T	ADD	1536	-3.306	4.241	-11.62	5.007	-0.7794	0.4359
2	2:83215817:C:T	83215817	T	ADD	1536	-3.9	5.004	-13.71	5.907	-0.7794	0.4359
2	2:234296444:G:A	234296444	A	ADD	1536	-3.342	4.288	-11.75	5.062	-0.7794	0.4359
3	3:85003612:T:G	85003612	G	ADD	1536	5.875	7.538	-8.899	20.65	0.7794	0.4359
3	3:162507511:G:A	162507511	A	ADD	1536	5.028	6.452	-7.617	17.67	0.7793	0.4359
3	3:162507680:T:C	162507680	C	ADD	1536	5.028	6.452	-7.617	17.67	0.7793	0.4359
3	3:162507696:T:A	162507696	A	ADD	1536	5.028	6.452	-7.617	17.67	0.7793	0.4359
4	4:20856353:T:G	20856353	G	ADD	1536	-3.387	4.346	-11.9	5.131	-0.7794	0.4359
4	4:65885693:C:T	65885693	T	ADD	1536	-4.855	6.23	-17.07	7.356	-0.7793	0.4359
4	4:65886813:A:G	65886813	G	ADD	1536	-4.855	6.23	-17.07	7.356	-0.7793	0.4359
4	4:65888896:A:G	65888896	G	ADD	1536	-4.855	6.23	-17.07	7.356	-0.7793	0.4359
4	4:65888962:A:T	65888962	T	ADD	1536	-4.855	6.23	-17.07	7.356	-0.7793	0.4359
4	4:86333728:G:A	86333728	A	ADD	1536	-3.88	4.978	-13.64	5.878	-0.7793	0.4359
4	4:161270546:C:T	161270546	T	ADD	1536	-4.959	6.363	-17.43	7.513	-0.7793	0.4359
5	5:33988581:C:A	33988581	A	ADD	1536	-4.174	5.356	-14.67	6.323	-0.7793	0.4359
5	5:56076625:A:G	56076625	G	ADD	1536	3.817	4.898	-5.783	13.42	0.7793	0.4359
5	5:56082094:G:C	56082094	C	ADD	1536	3.817	4.898	-5.783	13.42	0.7793	0.4359
5	5:56085632:T:C	56085632	C	ADD	1536	3.817	4.898	-5.783	13.42	0.7793	0.4359
5	5:56087910:G:A	56087910	A	ADD	1536	3.817	4.898	-5.783	13.42	0.7793	0.4359
5	5:56092779:T:A	56092779	A	ADD	1536	3.817	4.898	-5.783	13.42	0.7793	0.4359
5	5:56106474:G:A	56106474	A	ADD	1536	3.817	4.898	-5.783	13.42	0.7793	0.4359
5	5:126799651:T:C	126799651	C	ADD	1536	-4.397	5.642	-15.45	6.661	-0.7793	0.4359
5	5:126800328:A:C	126800328	C	ADD	1536	-4.397	5.642	-15.45	6.661	-0.7793	0.4359
6	6:14719496:G:A	14719496	G	ADD	1536	5.878	7.541	-8.903	20.66	0.7794	0.4359
6	6:43225284:A:G	43225284	G	ADD	1536	3.349	4.297	-5.073	11.77	0.7793	0.4359
6	6:43225408:G:A	43225408	A	ADD	1536	3.349	4.297	-5.073	11.77	0.7793	0.4359
6	6:43225791:T:C	43225791	C	ADD	1536	3.349	4.297	-5.073	11.77	0.7793	0.4359
6	6:70699322:T:A	70699322	A	ADD	1536	-3.99	5.12	-14.02	6.044	-0.7793	0.4359
6	6:70701751:A:C	70701751	C	ADD	1536	-3.99	5.12	-14.02	6.044	-0.7793	0.4359
6	6:70702631:G:A	70702631	A	ADD	1536	-3.99	5.12	-14.02	6.044	-0.7793	0.4359
6	6:70703766:A:G	70703766	G	ADD	1536	-3.99	5.12	-14.02	6.044	-0.7793	0.4359
6	6:70707772:G:C	70707772	C	ADD	1536	-3.99	5.12	-14.02	6.044	-0.7793	0.4359
6	6:79429171:T:A	79429171	A	ADD	1536	3.387	4.346	-5.131	11.91	0.7793	0.4359
6	6:87424388:G:A	87424388	A	ADD	1536	3.272	4.198	-4.956	11.5	0.7793	0.4359
6	6:87440374:A:C	87440374	C	ADD	1536	3.272	4.198	-4.956	11.5	0.7793	0.4359
6	6:87443247:C:T	87443247	T	ADD	1536	3.272	4.198	-4.956	11.5	0.7793	0.4359
6	6:87443273:A:G	87443273	G	ADD	1536	3.272	4.198	-4.956	11.5	0.7793	0.4359
6	6:87447698:T:G	87447698	G	ADD	1536	3.272	4.198	-4.956	11.5	0.7793	0.4359
6	6:97462183:A:C	97462183	C	ADD	1536	4.391	5.634	-6.652	15.43	0.7794	0.4359
6	6:169187648:C:T	169187648	C	ADD	1536	3.364	4.317	-5.096	11.82	0.7794	0.4359
7	7:10213962:C:A	10213962	A	ADD	1536	6.088	7.811	-9.221	21.4	0.7794	0.4359
7	7:109634925:T:C	109634925	C	ADD	1536	-4.252	5.456	-14.95	6.441	-0.7794	0.4359
7	7:109639991:T:C	109639991	C	ADD	1536	-4.252	5.456	-14.95	6.441	-0.7794	0.4359
7	7:109640896:T:C	109640896	C	ADD	1536	-4.252	5.456	-14.95	6.441	-0.7794	0.4359
7	7:109641896:C:G	109641896	G	ADD	1536	-4.252	5.456	-14.95	6.441	-0.7794	0.4359
7	7:122807680:T:C	122807680	C	ADD	1536	-3.552	4.557	-12.48	5.38	-0.7794	0.4359
8	8:4665177:C:T	4665177	T	ADD	1536	3.736	4.794	-5.661	13.13	0.7793	0.4359
8	8:17878882:G:A	17878882	G	ADD	1536	-3.314	4.252	-11.65	5.02	-0.7794	0.4359
9	9:107727443:C:T	107727443	T	ADD	1536	3.601	4.62	-5.455	12.66	0.7793	0.4359
9	9:107727489:A:G	107727489	G	ADD	1536	3.601	4.62	-5.455	12.66	0.7793	0.4359
10	10:64565011:G:A	64565011	A	ADD	1536	4.709	6.042	-7.134	16.55	0.7793	0.4359
10	10:79594855:C:T	79594855	T	ADD	1536	-3.851	4.942	-13.54	5.834	-0.7793	0.4359
11	11:444628:C:T	444628	T	ADD	1536	4.439	5.697	-6.726	15.6	0.7793	0.4359
11	11:448175:A:T	448175	T	ADD	1536	4.439	5.697	-6.726	15.6	0.7793	0.4359
11	11:17411020:C:T	17411020	C	ADD	1536	-3.389	4.348	-11.91	5.134	-0.7793	0.4359
11	11:76304425:G:A	76304425	A	ADD	1536	-3.308	4.244	-11.63	5.011	-0.7794	0.4359
11	11:93738942:C:A	93738942	A	ADD	1536	-4.046	5.192	-14.22	6.13	-0.7793	0.4359
11	11:112972588:A:G	112972588	G	ADD	1536	5.947	7.631	-9.008	20.9	0.7794	0.4359
11	11:112983874:A:G	112983874	G	ADD	1536	5.947	7.631	-9.008	20.9	0.7794	0.4359
11	11:112986469:T:C	112986469	C	ADD	1536	5.947	7.631	-9.008	20.9	0.7794	0.4359
11	11:112987874:T:C	112987874	C	ADD	1536	5.947	7.631	-9.008	20.9	0.7794	0.4359
11	11:112988635:G:A	112988635	A	ADD	1536	5.947	7.631	-9.008	20.9	0.7794	0.4359
11	11:112988900:C:T	112988900	T	ADD	1536	5.947	7.631	-9.008	20.9	0.7794	0.4359
11	11:112991934:C:T	112991934	T	ADD	1536	5.947	7.631	-9.008	20.9	0.7794	0.4359
11	11:112994317:C:A	112994317	A	ADD	1536	5.947	7.631	-9.008	20.9	0.7794	0.4359
11	11:116528663:A:G	116528663	G	ADD	1536	3.467	4.448	-5.252	12.19	0.7793	0.4359
11	11:122517163:T:C	122517163	C	ADD	1536	3.582	4.596	-5.426	12.59	0.7794	0.4359
11	11:122517803:A:G	122517803	G	ADD	1536	3.582	4.596	-5.426	12.59	0.7794	0.4359
12	12:2751009:A:G	2751009	G	ADD	1536	-5.542	7.112	-19.48	8.397	-0.7793	0.4359
12	12:2751983:G:A	2751983	A	ADD	1536	-5.542	7.112	-19.48	8.397	-0.7793	0.4359
12	12:2752187:A:G	2752187	G	ADD	1536	-5.542	7.112	-19.48	8.397	-0.7793	0.4359
12	12:2753372:T:G	2753372	G	ADD	1536	-5.542	7.112	-19.48	8.397	-0.7793	0.4359
12	12:2753411:T:C	2753411	C	ADD	1536	-5.542	7.112	-19.48	8.397	-0.7793	0.4359
12	12:82323951:A:G	82323951	G	ADD	1536	4.93	6.326	-7.468	17.33	0.7794	0.4359
15	15:40430192:C:T	40430192	T	ADD	1536	-7.103	9.116	-24.97	10.76	-0.7793	0.4359
15	15:40434546:G:C	40434546	C	ADD	1536	-7.103	9.116	-24.97	10.76	-0.7793	0.4359
15	15:48352252:A:G	48352252	A	ADD	1536	-4.967	6.373	-17.46	7.524	-0.7794	0.4359
15	15:61961499:T:C	61961499	C	ADD	1536	5.543	7.113	-8.399	19.48	0.7793	0.4359
15	15:66299051:C:A	66299051	A	ADD	1536	6.122	7.855	-9.273	21.52	0.7794	0.4359
15	15:97334611:C:A	97334611	A	ADD	1536	7.069	9.07	-10.71	24.85	0.7794	0.4359
17	17:54531034:A:G	54531034	G	ADD	1536	5.038	6.465	-7.633	17.71	0.7793	0.4359
18	18:35873086:T:C	35873086	C	ADD	1536	-3.383	4.341	-11.89	5.125	-0.7794	0.4359
19	19:13521528:A:G	13521528	A	ADD	1536	-3.253	4.175	-11.44	4.929	-0.7793	0.4359
1	1:182731008:A:G	182731008	G	ADD	1536	3.434	4.407	-5.204	12.07	0.7792	0.436
2	2:37513024:A:G	37513024	G	ADD	1536	3.395	4.358	-5.146	11.94	0.7791	0.436
2	2:37516115:T:C	37516115	C	ADD	1536	3.395	4.358	-5.146	11.94	0.7791	0.436
2	2:37517727:T:C	37517727	C	ADD	1536	3.395	4.358	-5.146	11.94	0.7791	0.436
2	2:191953998:A:C	191953998	C	ADD	1536	3.503	4.497	-5.31	12.32	0.7791	0.436
3	3:18459728:C:T	18459728	T	ADD	1536	3.872	4.97	-5.868	13.61	0.7792	0.436
3	3:31407480:G:A	31407480	G	ADD	1536	3.375	4.332	-5.115	11.87	0.7792	0.436
3	3:48357281:A:G	48357281	G	ADD	1536	4.831	6.201	-7.323	16.99	0.7791	0.436
3	3:48360992:T:G	48360992	G	ADD	1536	4.831	6.201	-7.323	16.99	0.7791	0.436
3	3:53824136:C:T	53824136	T	ADD	1536	4.641	5.956	-7.033	16.32	0.7792	0.436
3	3:85203917:A:C	85203917	C	ADD	1536	5.121	6.572	-7.76	18	0.7792	0.436
4	4:30355337:T:A	30355337	A	ADD	1536	-3.469	4.453	-12.2	5.258	-0.7791	0.436
4	4:128335450:A:G	128335450	G	ADD	1536	4.089	5.247	-6.196	14.37	0.7792	0.436
4	4:157572656:C:G	157572656	C	ADD	1536	3.416	4.385	-5.178	12.01	0.7791	0.436
5	5:65881201:C:T	65881201	T	ADD	1536	-3.714	4.766	-13.06	5.628	-0.7792	0.436
5	5:70679626:G:A	70679626	G	ADD	1536	-4.393	5.637	-15.44	6.656	-0.7792	0.436
5	5:82813266:T:C	82813266	C	ADD	1536	4.179	5.363	-6.333	14.69	0.7791	0.436
5	5:82813321:T:C	82813321	C	ADD	1536	4.179	5.363	-6.333	14.69	0.7791	0.436
5	5:116836394:G:A	116836394	A	ADD	1536	-4.908	6.298	-17.25	7.436	-0.7792	0.436
5	5:172427650:G:A	172427650	A	ADD	1536	6.613	8.488	-10.02	23.25	0.7792	0.436
6	6:119089536:T:C	119089536	C	ADD	1536	4.238	5.44	-6.423	14.9	0.7792	0.436
7	7:1043819:G:A	1043819	A	ADD	1536	-3.409	4.375	-11.98	5.165	-0.7792	0.436
7	7:10198231:T:G	10198231	G	ADD	1536	5.237	6.721	-7.936	18.41	0.7792	0.436
7	7:10199063:G:A	10199063	A	ADD	1536	5.237	6.721	-7.936	18.41	0.7792	0.436
7	7:78083514:A:G	78083514	G	ADD	1536	-3.497	4.488	-12.29	5.3	-0.7792	0.436
8	8:3323464:T:C	3323464	C	ADD	1536	-4.355	5.59	-15.31	6.601	-0.7791	0.436
8	8:70451284:G:T	70451284	T	ADD	1536	-3.41	4.376	-11.99	5.168	-0.7792	0.436
8	8:70451836:C:G	70451836	G	ADD	1536	-3.41	4.376	-11.99	5.168	-0.7792	0.436
8	8:99135437:A:G	99135437	G	ADD	1536	3.771	4.84	-5.715	13.26	0.7792	0.436
8	8:99136463:A:G	99136463	G	ADD	1536	3.771	4.84	-5.715	13.26	0.7792	0.436
8	8:129443514:A:C	129443514	C	ADD	1536	3.765	4.833	-5.707	13.24	0.7791	0.436
8	8:133696761:C:A	133696761	A	ADD	1536	3.921	5.032	-5.943	13.78	0.7791	0.436
9	9:132417166:G:A	132417166	A	ADD	1536	-3.879	4.978	-13.64	5.878	-0.7791	0.436
10	10:95335179:A:G	95335179	G	ADD	1536	-3.336	4.281	-11.73	5.055	-0.7792	0.436
10	10:118977576:G:A	118977576	A	ADD	1536	6.475	8.309	-9.81	22.76	0.7793	0.436
10	10:125124884:G:T	125124884	T	ADD	1536	-3.607	4.629	-12.68	5.466	-0.7792	0.436
11	11:99559652:C:T	99559652	T	ADD	1536	-7.312	9.385	-25.71	11.08	-0.7791	0.436
12	12:48266167:G:C	48266167	C	ADD	1536	4.664	5.986	-7.068	16.4	0.7792	0.436
12	12:130462613:T:G	130462613	G	ADD	1536	-3.797	4.872	-13.35	5.753	-0.7792	0.436
15	15:57629283:G:A	57629283	A	ADD	1536	5.731	7.354	-8.684	20.14	0.7792	0.436
17	17:32903538:A:G	32903538	G	ADD	1536	-3.777	4.847	-13.28	5.724	-0.7791	0.436
1	1:19119851:G:A	19119851	A	ADD	1536	-3.479	4.466	-12.23	5.275	-0.7789	0.4361
1	1:103155884:T:G	103155884	G	ADD	1536	3.608	4.631	-5.468	12.68	0.7791	0.4361
1	1:103156507:G:A	103156507	A	ADD	1536	3.608	4.631	-5.468	12.68	0.7791	0.4361
1	1:103163844:A:G	103163844	G	ADD	1536	3.608	4.631	-5.468	12.68	0.7791	0.4361
1	1:169067288:C:A	169067288	A	ADD	1536	6.322	8.116	-9.584	22.23	0.779	0.4361
2	2:3330273:G:A	3330273	A	ADD	1536	-4.299	5.519	-15.12	6.517	-0.7791	0.4361
2	2:56191369:G:A	56191369	A	ADD	1536	-4.327	5.555	-15.21	6.56	-0.779	0.4361
2	2:56191777:G:C	56191777	C	ADD	1536	-4.327	5.555	-15.21	6.56	-0.779	0.4361
2	2:56191794:A:G	56191794	G	ADD	1536	-4.327	5.555	-15.21	6.56	-0.779	0.4361
2	2:56192818:C:T	56192818	T	ADD	1536	-4.327	5.555	-15.21	6.56	-0.779	0.4361
2	2:56192923:G:A	56192923	A	ADD	1536	-4.327	5.555	-15.21	6.56	-0.779	0.4361
2	2:56193418:A:G	56193418	G	ADD	1536	-4.327	5.555	-15.21	6.56	-0.779	0.4361
2	2:56193909:G:A	56193909	A	ADD	1536	-4.327	5.555	-15.21	6.56	-0.779	0.4361
2	2:56196423:T:C	56196423	C	ADD	1536	-4.327	5.555	-15.21	6.56	-0.779	0.4361
2	2:56198112:G:T	56198112	T	ADD	1536	-4.327	5.555	-15.21	6.56	-0.779	0.4361
2	2:135211220:A:G	135211220	G	ADD	1536	4.147	5.324	-6.287	14.58	0.779	0.4361
2	2:232960078:T:A	232960078	T	ADD	1536	-3.688	4.734	-12.97	5.59	-0.7791	0.4361
2	2:236579317:G:A	236579317	A	ADD	1536	-3.541	4.546	-12.45	5.368	-0.7791	0.4361
2	2:239057567:G:A	239057567	A	ADD	1536	4.179	5.365	-6.336	14.69	0.779	0.4361
2	2:242798271:C:A	242798271	A	ADD	1536	-6.556	8.416	-23.05	9.94	-0.779	0.4361
3	3:116263974:T:C	116263974	C	ADD	1536	-4.034	5.178	-14.18	6.115	-0.779	0.4361
3	3:116264039:A:G	116264039	G	ADD	1536	-4.034	5.178	-14.18	6.115	-0.779	0.4361
3	3:116266189:A:G	116266189	G	ADD	1536	-4.034	5.178	-14.18	6.115	-0.779	0.4361
3	3:160773701:A:G	160773701	G	ADD	1536	4.974	6.386	-7.542	17.49	0.7789	0.4361
3	3:160774244:A:C	160774244	C	ADD	1536	4.974	6.386	-7.542	17.49	0.7789	0.4361
4	4:30596021:T:C	30596021	C	ADD	1536	3.342	4.29	-5.067	11.75	0.7789	0.4361
4	4:30596921:C:T	30596921	T	ADD	1536	3.342	4.29	-5.067	11.75	0.7789	0.4361
4	4:31394994:A:G	31394994	G	ADD	1536	-6.496	8.338	-22.84	9.847	-0.7791	0.4361
4	4:31395206:C:T	31395206	T	ADD	1536	-6.496	8.338	-22.84	9.847	-0.7791	0.4361
4	4:41349183:A:C	41349183	A	ADD	1536	-3.321	4.263	-11.68	5.035	-0.7789	0.4361
4	4:54612779:G:A	54612779	G	ADD	1536	3.318	4.258	-5.029	11.66	0.7791	0.4361
4	4:111970544:C:G	111970544	G	ADD	1536	-4.144	5.32	-14.57	6.282	-0.779	0.4361
4	4:146486640:G:A	146486640	A	ADD	1536	-5.104	6.552	-17.94	7.737	-0.779	0.4361
4	4:146488217:G:A	146488217	A	ADD	1536	-5.104	6.552	-17.94	7.737	-0.779	0.4361
4	4:146489244:C:T	146489244	T	ADD	1536	-5.104	6.552	-17.94	7.737	-0.779	0.4361
4	4:146489398:G:A	146489398	A	ADD	1536	-5.104	6.552	-17.94	7.737	-0.779	0.4361
4	4:146490031:A:G	146490031	G	ADD	1536	-5.104	6.552	-17.94	7.737	-0.779	0.4361
4	4:146490602:A:G	146490602	G	ADD	1536	-5.104	6.552	-17.94	7.737	-0.779	0.4361
4	4:146491527:A:G	146491527	G	ADD	1536	-5.104	6.552	-17.94	7.737	-0.779	0.4361
4	4:146493434:G:A	146493434	A	ADD	1536	-5.104	6.552	-17.94	7.737	-0.779	0.4361
4	4:147974196:C:T	147974196	T	ADD	1536	3.343	4.29	-5.067	11.75	0.7791	0.4361
5	5:33970875:A:T	33970875	T	ADD	1536	-4.141	5.315	-14.56	6.277	-0.7791	0.4361
5	5:112177171:G:A	112177171	G	ADD	1536	4.217	5.414	-6.394	14.83	0.7789	0.4361
5	5:142692533:G:A	142692533	A	ADD	1536	4.47	5.738	-6.777	15.72	0.779	0.4361
6	6:30244579:C:T	30244579	T	ADD	1536	3.706	4.758	-5.618	13.03	0.779	0.4361
6	6:30244711:C:A	30244711	A	ADD	1536	3.706	4.758	-5.618	13.03	0.779	0.4361
6	6:30245501:T:A	30245501	A	ADD	1536	3.706	4.758	-5.618	13.03	0.779	0.4361
6	6:55293477:C:G	55293477	G	ADD	1536	-5.051	6.485	-17.76	7.659	-0.7789	0.4361
6	6:79194127:G:A	79194127	A	ADD	1536	-5.661	7.267	-19.91	8.582	-0.779	0.4361
6	6:153367613:T:C	153367613	C	ADD	1536	3.412	4.38	-5.172	12	0.779	0.4361
8	8:105703852:A:G	105703852	A	ADD	1536	4.269	5.481	-6.472	15.01	0.779	0.4361
9	9:1281774:C:T	1281774	T	ADD	1536	-4.026	5.168	-14.16	6.103	-0.779	0.4361
10	10:18451380:A:G	18451380	G	ADD	1536	-3.834	4.921	-13.48	5.812	-0.779	0.4361
10	10:21738941:A:G	21738941	G	ADD	1536	-6.187	7.942	-21.75	9.38	-0.7789	0.4361
11	11:28764578:C:T	28764578	C	ADD	1536	3.391	4.353	-5.141	11.92	0.779	0.4361
11	11:110723504:G:A	110723504	A	ADD	1536	4.371	5.611	-6.626	15.37	0.779	0.4361
11	11:110723520:G:A	110723520	A	ADD	1536	4.371	5.611	-6.626	15.37	0.779	0.4361
11	11:134634277:A:G	134634277	A	ADD	1536	3.403	4.369	-5.159	11.97	0.779	0.4361
12	12:52867324:G:T	52867324	T	ADD	1536	-3.305	4.243	-11.62	5.011	-0.7789	0.4361
12	12:61903838:G:A	61903838	A	ADD	1536	4.06	5.211	-6.154	14.27	0.7791	0.4361
12	12:61906480:G:A	61906480	A	ADD	1536	4.06	5.211	-6.154	14.27	0.7791	0.4361
12	12:61910246:G:T	61910246	T	ADD	1536	4.06	5.211	-6.154	14.27	0.7791	0.4361
12	12:97515884:C:T	97515884	T	ADD	1536	-6.543	8.399	-23.01	9.919	-0.779	0.4361
12	12:101554587:A:G	101554587	G	ADD	1536	5.984	7.682	-9.072	21.04	0.779	0.4361
13	13:113096464:G:T	113096464	T	ADD	1536	3.863	4.959	-5.856	13.58	0.779	0.4361
14	14:61852958:T:A	61852958	A	ADD	1536	3.815	4.898	-5.784	13.41	0.779	0.4361
14	14:77128611:A:G	77128611	G	ADD	1536	-4.739	6.084	-16.66	7.185	-0.779	0.4361
15	15:24886177:G:A	24886177	A	ADD	1536	-3.335	4.282	-11.73	5.057	-0.779	0.4361
15	15:50039742:G:A	50039742	A	ADD	1536	-6.421	8.241	-22.57	9.732	-0.7791	0.4361
15	15:50039958:G:C	50039958	C	ADD	1536	-6.421	8.241	-22.57	9.732	-0.7791	0.4361
15	15:50041124:G:C	50041124	C	ADD	1536	-6.421	8.241	-22.57	9.732	-0.7791	0.4361
15	15:69897544:A:G	69897544	G	ADD	1536	4.511	5.791	-6.838	15.86	0.7791	0.4361
16	16:60857870:A:G	60857870	G	ADD	1536	3.436	4.411	-5.209	12.08	0.779	0.4361
16	16:60858540:A:G	60858540	G	ADD	1536	3.436	4.411	-5.209	12.08	0.779	0.4361
16	16:60863485:G:A	60863485	A	ADD	1536	3.436	4.411	-5.209	12.08	0.779	0.4361
19	19:50664201:A:C	50664201	C	ADD	1536	-3.755	4.82	-13.2	5.692	-0.779	0.4361
1	1:230263068:C:G	230263068	G	ADD	1536	-6.505	8.352	-22.88	9.865	-0.7789	0.4362
2	2:34301138:C:A	34301138	A	ADD	1536	3.606	4.631	-5.47	12.68	0.7788	0.4362
2	2:47016867:T:C	47016867	C	ADD	1536	3.31	4.25	-5.019	11.64	0.7788	0.4362
2	2:78018560:A:C	78018560	C	ADD	1536	-3.524	4.524	-12.39	5.344	-0.7788	0.4362
2	2:205948405:A:G	205948405	A	ADD	1536	3.255	4.18	-4.937	11.45	0.7788	0.4362
3	3:36805938:G:T	36805938	T	ADD	1536	-3.296	4.232	-11.59	4.999	-0.7788	0.4362
3	3:95176392:T:C	95176392	C	ADD	1536	-3.468	4.453	-12.2	5.26	-0.7789	0.4362
3	3:95183696:G:C	95183696	C	ADD	1536	-3.468	4.453	-12.2	5.26	-0.7789	0.4362
3	3:95183825:G:A	95183825	A	ADD	1536	-3.468	4.453	-12.2	5.26	-0.7789	0.4362
3	3:95186842:C:T	95186842	T	ADD	1536	-3.468	4.453	-12.2	5.26	-0.7789	0.4362
3	3:150896887:A:G	150896887	G	ADD	1536	-4.036	5.181	-14.19	6.119	-0.7789	0.4362
3	3:150896889:A:G	150896889	G	ADD	1536	-4.036	5.181	-14.19	6.119	-0.7789	0.4362
4	4:19440137:T:C	19440137	C	ADD	1536	4.087	5.247	-6.197	14.37	0.7789	0.4362
4	4:19440793:A:C	19440793	C	ADD	1536	4.087	5.247	-6.197	14.37	0.7789	0.4362
4	4:19441467:T:C	19441467	C	ADD	1536	4.087	5.247	-6.197	14.37	0.7789	0.4362
4	4:19445708:T:C	19445708	C	ADD	1536	4.087	5.247	-6.197	14.37	0.7789	0.4362
4	4:19449742:C:T	19449742	T	ADD	1536	4.087	5.247	-6.197	14.37	0.7789	0.4362
4	4:19449922:A:T	19449922	T	ADD	1536	4.087	5.247	-6.197	14.37	0.7789	0.4362
4	4:19456255:T:A	19456255	A	ADD	1536	4.087	5.247	-6.197	14.37	0.7789	0.4362
4	4:19460520:T:G	19460520	G	ADD	1536	4.087	5.247	-6.197	14.37	0.7789	0.4362
4	4:26484629:G:A	26484629	G	ADD	1536	-3.396	4.36	-11.94	5.15	-0.7788	0.4362
4	4:26485174:G:T	26485174	G	ADD	1536	-3.396	4.36	-11.94	5.15	-0.7788	0.4362
4	4:80675751:A:C	80675751	C	ADD	1536	-5.512	7.076	-19.38	8.358	-0.7789	0.4362
4	4:110898815:C:A	110898815	A	ADD	1536	3.695	4.743	-5.602	12.99	0.7789	0.4362
4	4:110899908:G:A	110899908	A	ADD	1536	3.695	4.743	-5.602	12.99	0.7789	0.4362
4	4:161263453:T:C	161263453	T	ADD	1536	-3.937	5.055	-13.85	5.971	-0.7789	0.4362
5	5:120094222:A:T	120094222	T	ADD	1536	6.948	8.922	-10.54	24.44	0.7788	0.4362
5	5:120094917:C:T	120094917	T	ADD	1536	6.948	8.922	-10.54	24.44	0.7788	0.4362
5	5:120098347:T:C	120098347	C	ADD	1536	6.948	8.922	-10.54	24.44	0.7788	0.4362
5	5:120098677:T:C	120098677	C	ADD	1536	6.948	8.922	-10.54	24.44	0.7788	0.4362
5	5:120107890:C:A	120107890	A	ADD	1536	6.948	8.922	-10.54	24.44	0.7788	0.4362
5	5:120108462:G:A	120108462	A	ADD	1536	6.948	8.922	-10.54	24.44	0.7788	0.4362
5	5:120115601:G:A	120115601	A	ADD	1536	6.948	8.922	-10.54	24.44	0.7788	0.4362
5	5:159052584:G:C	159052584	C	ADD	1536	-3.603	4.626	-12.67	5.463	-0.7789	0.4362
5	5:159052721:G:A	159052721	A	ADD	1536	-3.603	4.626	-12.67	5.463	-0.7789	0.4362
6	6:10952316:C:T	10952316	T	ADD	1536	-3.962	5.088	-13.93	6.01	-0.7788	0.4362
6	6:10952744:C:A	10952744	A	ADD	1536	-3.962	5.088	-13.93	6.01	-0.7788	0.4362
6	6:16294722:C:G	16294722	C	ADD	1536	5.528	7.098	-8.384	19.44	0.7788	0.4362
6	6:31207686:A:G	31207686	G	ADD	1536	-3.839	4.93	-13.5	5.823	-0.7788	0.4362
6	6:90270816:C:T	90270816	T	ADD	1536	3.643	4.678	-5.526	12.81	0.7788	0.4362
7	7:341761:A:C	341761	C	ADD	1536	-4.224	5.424	-14.85	6.406	-0.7789	0.4362
7	7:11190940:T:G	11190940	G	ADD	1536	3.459	4.441	-5.244	12.16	0.7789	0.4362
7	7:19700932:C:T	19700932	T	ADD	1536	6.395	8.21	-9.697	22.49	0.7789	0.4362
7	7:21800459:A:G	21800459	G	ADD	1536	-3.78	4.852	-13.29	5.731	-0.7789	0.4362
7	7:71189138:G:A	71189138	A	ADD	1536	3.798	4.876	-5.759	13.35	0.7789	0.4362
7	7:104418337:A:G	104418337	G	ADD	1536	6.223	7.991	-9.438	21.88	0.7788	0.4362
8	8:67438340:G:A	67438340	A	ADD	1536	4.195	5.386	-6.362	14.75	0.7789	0.4362
8	8:67438434:C:A	67438434	A	ADD	1536	4.195	5.386	-6.362	14.75	0.7789	0.4362
8	8:67438795:T:C	67438795	C	ADD	1536	4.195	5.386	-6.362	14.75	0.7789	0.4362
8	8:67443141:C:T	67443141	T	ADD	1536	4.195	5.386	-6.362	14.75	0.7789	0.4362
8	8:67443231:T:C	67443231	C	ADD	1536	4.195	5.386	-6.362	14.75	0.7789	0.4362
8	8:67443404:C:A	67443404	A	ADD	1536	4.195	5.386	-6.362	14.75	0.7789	0.4362
8	8:108377869:G:C	108377869	C	ADD	1536	-3.343	4.292	-11.76	5.069	-0.7789	0.4362
8	8:108378311:A:C	108378311	C	ADD	1536	-3.343	4.292	-11.76	5.069	-0.7789	0.4362
8	8:108378832:T:C	108378832	C	ADD	1536	-3.343	4.292	-11.76	5.069	-0.7789	0.4362
8	8:108378833:G:A	108378833	A	ADD	1536	-3.343	4.292	-11.76	5.069	-0.7789	0.4362
8	8:108378945:G:A	108378945	A	ADD	1536	-3.343	4.292	-11.76	5.069	-0.7789	0.4362
8	8:113683675:C:T	113683675	T	ADD	1536	-6.185	7.942	-21.75	9.381	-0.7788	0.4362
8	8:113687807:C:T	113687807	T	ADD	1536	-6.185	7.942	-21.75	9.381	-0.7788	0.4362
8	8:113688435:C:G	113688435	G	ADD	1536	-6.185	7.942	-21.75	9.381	-0.7788	0.4362
8	8:120040485:C:T	120040485	T	ADD	1536	-4.713	6.051	-16.57	7.147	-0.7789	0.4362
8	8:122985747:C:A	122985747	A	ADD	1536	-4.354	5.591	-15.31	6.604	-0.7788	0.4362
9	9:120484944:A:G	120484944	G	ADD	1536	3.877	4.978	-5.879	13.63	0.7788	0.4362
10	10:8483560:A:G	8483560	G	ADD	1536	-3.736	4.796	-13.14	5.665	-0.7789	0.4362
10	10:24720488:G:A	24720488	A	ADD	1536	-4.095	5.258	-14.4	6.211	-0.7788	0.4362
10	10:24750235:A:G	24750235	G	ADD	1536	4.212	5.408	-6.387	14.81	0.7789	0.4362
10	10:99463379:G:A	99463379	A	ADD	1536	-3.777	4.85	-13.28	5.728	-0.7789	0.4362
10	10:101362831:C:T	101362831	T	ADD	1536	3.473	4.459	-5.267	12.21	0.7788	0.4362
10	10:101363457:T:C	101363457	C	ADD	1536	3.473	4.459	-5.267	12.21	0.7788	0.4362
10	10:101363707:C:T	101363707	T	ADD	1536	3.473	4.459	-5.267	12.21	0.7788	0.4362
10	10:101364051:C:A	101364051	A	ADD	1536	3.473	4.459	-5.267	12.21	0.7788	0.4362
10	10:101365313:G:A	101365313	A	ADD	1536	3.473	4.459	-5.267	12.21	0.7788	0.4362
10	10:101366025:A:G	101366025	G	ADD	1536	3.473	4.459	-5.267	12.21	0.7788	0.4362
11	11:35121130:A:T	35121130	T	ADD	1536	3.524	4.525	-5.345	12.39	0.7789	0.4362
11	11:35122033:G:A	35122033	A	ADD	1536	3.524	4.525	-5.345	12.39	0.7789	0.4362
11	11:76360404:A:G	76360404	A	ADD	1536	-3.422	4.393	-12.03	5.188	-0.7789	0.4362
11	11:100800925:C:T	100800925	T	ADD	1536	-3.579	4.596	-12.59	5.429	-0.7788	0.4362
11	11:100801606:G:A	100801606	A	ADD	1536	-3.579	4.596	-12.59	5.429	-0.7788	0.4362
11	11:100801732:G:C	100801732	C	ADD	1536	-3.579	4.596	-12.59	5.429	-0.7788	0.4362
11	11:100801946:T:G	100801946	G	ADD	1536	-3.579	4.596	-12.59	5.429	-0.7788	0.4362
11	11:100802386:T:A	100802386	A	ADD	1536	-3.579	4.596	-12.59	5.429	-0.7788	0.4362
11	11:100802454:G:A	100802454	A	ADD	1536	-3.579	4.596	-12.59	5.429	-0.7788	0.4362
11	11:100803010:A:G	100803010	G	ADD	1536	-3.579	4.596	-12.59	5.429	-0.7788	0.4362
11	11:100804697:T:C	100804697	C	ADD	1536	-3.579	4.596	-12.59	5.429	-0.7788	0.4362
12	12:31926816:A:G	31926816	G	ADD	1536	-3.879	4.98	-13.64	5.883	-0.7788	0.4362
12	12:31926973:C:T	31926973	T	ADD	1536	-3.879	4.98	-13.64	5.883	-0.7788	0.4362
12	12:115916148:T:C	115916148	C	ADD	1536	-3.76	4.828	-13.22	5.703	-0.7788	0.4362
13	13:53552522:C:T	53552522	T	ADD	1536	-3.35	4.301	-11.78	5.081	-0.7788	0.4362
13	13:102858769:G:A	102858769	A	ADD	1536	4.733	6.078	-7.179	16.65	0.7788	0.4362
13	13:110439165:A:G	110439165	G	ADD	1536	3.335	4.282	-5.057	11.73	0.7788	0.4362
14	14:49063187:G:A	49063187	A	ADD	1536	-4.134	5.308	-14.54	6.269	-0.7789	0.4362
15	15:69682511:C:T	69682511	T	ADD	1536	4.362	5.601	-6.615	15.34	0.7788	0.4362
15	15:69684471:G:A	69684471	A	ADD	1536	4.362	5.601	-6.615	15.34	0.7788	0.4362
15	15:69687385:C:G	69687385	G	ADD	1536	4.362	5.601	-6.615	15.34	0.7788	0.4362
15	15:93998396:C:T	93998396	T	ADD	1536	-3.796	4.874	-13.35	5.757	-0.7788	0.4362
16	16:2232121:G:A	2232121	A	ADD	1536	6.205	7.967	-9.409	21.82	0.7789	0.4362
16	16:83858076:A:G	83858076	A	ADD	1536	-4.764	6.117	-16.75	7.225	-0.7788	0.4362
18	18:23795473:A:C	23795473	A	ADD	1536	4.933	6.334	-7.482	17.35	0.7788	0.4362
21	21:25658442:A:C	25658442	C	ADD	1536	-4.929	6.328	-17.33	7.473	-0.7789	0.4362
1	1:62644118:A:G	62644118	A	ADD	1536	5.811	7.463	-8.815	20.44	0.7787	0.4363
1	1:83405844:G:A	83405844	A	ADD	1536	-3.647	4.683	-12.83	5.533	-0.7787	0.4363
1	1:165257255:G:A	165257255	A	ADD	1536	4.773	6.13	-7.241	16.79	0.7787	0.4363
1	1:232199482:G:A	232199482	A	ADD	1536	-4.305	5.529	-15.14	6.532	-0.7786	0.4363
2	2:142285767:G:A	142285767	A	ADD	1536	-4.323	5.552	-15.21	6.558	-0.7787	0.4363
2	2:148106509:G:C	148106509	C	ADD	1536	4.932	6.334	-7.483	17.35	0.7786	0.4363
2	2:212221931:T:C	212221931	C	ADD	1536	5.192	6.667	-7.876	18.26	0.7787	0.4363
3	3:15148656:G:T	15148656	T	ADD	1536	-5.256	6.751	-18.49	7.976	-0.7786	0.4363
3	3:15154520:C:T	15154520	T	ADD	1536	-5.256	6.751	-18.49	7.976	-0.7786	0.4363
3	3:23920141:C:T	23920141	T	ADD	1536	-7.476	9.601	-26.29	11.34	-0.7786	0.4363
3	3:66570008:A:G	66570008	A	ADD	1536	-3.985	5.118	-14.02	6.046	-0.7786	0.4363
3	3:67366714:C:T	67366714	T	ADD	1536	-5.542	7.119	-19.49	8.41	-0.7786	0.4363
3	3:78126207:C:T	78126207	T	ADD	1536	-3.603	4.628	-12.67	5.467	-0.7786	0.4363
3	3:78128741:T:C	78128741	C	ADD	1536	-3.603	4.628	-12.67	5.467	-0.7786	0.4363
3	3:130930622:C:T	130930622	T	ADD	1536	6.599	8.474	-10.01	23.21	0.7787	0.4363
3	3:142961223:A:G	142961223	G	ADD	1536	5.703	7.325	-8.653	20.06	0.7786	0.4363
3	3:164520763:T:A	164520763	A	ADD	1536	5.378	6.906	-8.158	18.91	0.7787	0.4363
3	3:184485548:G:A	184485548	A	ADD	1536	-3.81	4.893	-13.4	5.78	-0.7786	0.4363
5	5:52312443:T:C	52312443	C	ADD	1536	-4.449	5.713	-15.65	6.749	-0.7787	0.4363
5	5:159287778:G:A	159287778	A	ADD	1536	3.463	4.448	-5.255	12.18	0.7786	0.4363
6	6:31024492:C:T	31024492	T	ADD	1536	10.35	13.29	-15.7	36.41	0.7787	0.4363
6	6:31024895:T:C	31024895	C	ADD	1536	10.35	13.29	-15.7	36.41	0.7787	0.4363
6	6:31030877:G:C	31030877	C	ADD	1536	10.35	13.29	-15.7	36.41	0.7787	0.4363
6	6:31031435:C:T	31031435	T	ADD	1536	10.35	13.29	-15.7	36.41	0.7787	0.4363
6	6:31034265:C:G	31034265	G	ADD	1536	10.35	13.29	-15.7	36.41	0.7787	0.4363
6	6:106323464:A:G	106323464	G	ADD	1536	3.372	4.331	-5.116	11.86	0.7786	0.4363
7	7:116935478:G:A	116935478	A	ADD	1536	-3.305	4.244	-11.62	5.013	-0.7787	0.4363
7	7:126343361:G:A	126343361	A	ADD	1536	3.617	4.645	-5.486	12.72	0.7787	0.4363
8	8:4666701:T:C	4666701	C	ADD	1536	3.762	4.832	-5.709	13.23	0.7786	0.4363
8	8:26899137:C:T	26899137	T	ADD	1536	-3.804	4.885	-13.38	5.771	-0.7786	0.4363
8	8:78491993:T:C	78491993	C	ADD	1536	4.091	5.254	-6.207	14.39	0.7786	0.4363
8	8:137072546:A:G	137072546	G	ADD	1536	-4.231	5.433	-14.88	6.419	-0.7786	0.4363
8	8:137072650:T:C	137072650	C	ADD	1536	-4.231	5.433	-14.88	6.419	-0.7786	0.4363
8	8:137072854:A:G	137072854	G	ADD	1536	-4.231	5.433	-14.88	6.419	-0.7786	0.4363
8	8:137072868:T:C	137072868	C	ADD	1536	-4.231	5.433	-14.88	6.419	-0.7786	0.4363
8	8:137073456:T:C	137073456	C	ADD	1536	-4.231	5.433	-14.88	6.419	-0.7786	0.4363
8	8:137073615:G:A	137073615	A	ADD	1536	-4.231	5.433	-14.88	6.419	-0.7786	0.4363
8	8:137073720:C:A	137073720	A	ADD	1536	-4.231	5.433	-14.88	6.419	-0.7786	0.4363
8	8:137073866:T:C	137073866	C	ADD	1536	-4.231	5.433	-14.88	6.419	-0.7786	0.4363
8	8:137073934:T:C	137073934	C	ADD	1536	-4.231	5.433	-14.88	6.419	-0.7786	0.4363
8	8:137073941:A:T	137073941	T	ADD	1536	-4.231	5.433	-14.88	6.419	-0.7786	0.4363
8	8:137074137:G:A	137074137	A	ADD	1536	-4.231	5.433	-14.88	6.419	-0.7786	0.4363
8	8:137074160:T:C	137074160	C	ADD	1536	-4.231	5.433	-14.88	6.419	-0.7786	0.4363
8	8:137074250:A:G	137074250	G	ADD	1536	-4.231	5.433	-14.88	6.419	-0.7786	0.4363
8	8:137074310:A:C	137074310	C	ADD	1536	-4.231	5.433	-14.88	6.419	-0.7786	0.4363
8	8:137074329:A:G	137074329	G	ADD	1536	-4.231	5.433	-14.88	6.419	-0.7786	0.4363
8	8:137074517:G:A	137074517	A	ADD	1536	-4.231	5.433	-14.88	6.419	-0.7786	0.4363
8	8:137074892:T:C	137074892	C	ADD	1536	-4.231	5.433	-14.88	6.419	-0.7786	0.4363
8	8:137075099:A:G	137075099	G	ADD	1536	-4.231	5.433	-14.88	6.419	-0.7786	0.4363
8	8:137075215:T:C	137075215	C	ADD	1536	-4.231	5.433	-14.88	6.419	-0.7786	0.4363
8	8:137075253:A:T	137075253	T	ADD	1536	-4.231	5.433	-14.88	6.419	-0.7786	0.4363
8	8:137075295:G:A	137075295	A	ADD	1536	-4.231	5.433	-14.88	6.419	-0.7786	0.4363
8	8:137075443:G:A	137075443	A	ADD	1536	-4.231	5.433	-14.88	6.419	-0.7786	0.4363
8	8:137075893:A:G	137075893	G	ADD	1536	-4.231	5.433	-14.88	6.419	-0.7786	0.4363
8	8:137076160:G:C	137076160	C	ADD	1536	-4.231	5.433	-14.88	6.419	-0.7786	0.4363
8	8:137076163:A:G	137076163	G	ADD	1536	-4.231	5.433	-14.88	6.419	-0.7786	0.4363
8	8:137076203:C:T	137076203	T	ADD	1536	-4.231	5.433	-14.88	6.419	-0.7786	0.4363
8	8:137076260:A:G	137076260	G	ADD	1536	-4.231	5.433	-14.88	6.419	-0.7786	0.4363
8	8:137076773:T:C	137076773	C	ADD	1536	-4.231	5.433	-14.88	6.419	-0.7786	0.4363
8	8:137077030:A:T	137077030	T	ADD	1536	-4.231	5.433	-14.88	6.419	-0.7786	0.4363
8	8:137077100:C:T	137077100	T	ADD	1536	-4.231	5.433	-14.88	6.419	-0.7786	0.4363
8	8:137077244:T:C	137077244	C	ADD	1536	-4.231	5.433	-14.88	6.419	-0.7786	0.4363
8	8:137077446:G:T	137077446	T	ADD	1536	-4.231	5.433	-14.88	6.419	-0.7786	0.4363
8	8:137077457:G:A	137077457	A	ADD	1536	-4.231	5.433	-14.88	6.419	-0.7786	0.4363
8	8:137077714:T:C	137077714	C	ADD	1536	-4.231	5.433	-14.88	6.419	-0.7786	0.4363
8	8:137077851:C:T	137077851	T	ADD	1536	-4.231	5.433	-14.88	6.419	-0.7786	0.4363
8	8:137077920:A:G	137077920	G	ADD	1536	-4.231	5.433	-14.88	6.419	-0.7786	0.4363
8	8:137078050:G:A	137078050	A	ADD	1536	-4.231	5.433	-14.88	6.419	-0.7786	0.4363
8	8:137078104:G:A	137078104	A	ADD	1536	-4.231	5.433	-14.88	6.419	-0.7786	0.4363
8	8:137078191:G:A	137078191	A	ADD	1536	-4.231	5.433	-14.88	6.419	-0.7786	0.4363
8	8:137078286:A:G	137078286	G	ADD	1536	-4.231	5.433	-14.88	6.419	-0.7786	0.4363
8	8:137078362:G:A	137078362	A	ADD	1536	-4.231	5.433	-14.88	6.419	-0.7786	0.4363
8	8:137078402:C:G	137078402	G	ADD	1536	-4.231	5.433	-14.88	6.419	-0.7786	0.4363
8	8:137078445:G:A	137078445	A	ADD	1536	-4.231	5.433	-14.88	6.419	-0.7786	0.4363
8	8:137079011:A:C	137079011	C	ADD	1536	-4.231	5.433	-14.88	6.419	-0.7786	0.4363
8	8:137079074:C:A	137079074	A	ADD	1536	-4.231	5.433	-14.88	6.419	-0.7786	0.4363
8	8:137079318:C:T	137079318	T	ADD	1536	-4.231	5.433	-14.88	6.419	-0.7786	0.4363
8	8:137079452:C:T	137079452	T	ADD	1536	-4.231	5.433	-14.88	6.419	-0.7786	0.4363
8	8:137079669:G:A	137079669	A	ADD	1536	-4.231	5.433	-14.88	6.419	-0.7786	0.4363
8	8:137079698:T:C	137079698	C	ADD	1536	-4.231	5.433	-14.88	6.419	-0.7786	0.4363
8	8:137080358:T:G	137080358	G	ADD	1536	-4.231	5.433	-14.88	6.419	-0.7786	0.4363
8	8:137080411:G:T	137080411	T	ADD	1536	-4.231	5.433	-14.88	6.419	-0.7786	0.4363
8	8:137080510:G:T	137080510	T	ADD	1536	-4.231	5.433	-14.88	6.419	-0.7786	0.4363
8	8:137081139:T:C	137081139	C	ADD	1536	-4.231	5.433	-14.88	6.419	-0.7786	0.4363
8	8:137081323:C:A	137081323	A	ADD	1536	-4.231	5.433	-14.88	6.419	-0.7786	0.4363
8	8:137081343:A:C	137081343	C	ADD	1536	-4.231	5.433	-14.88	6.419	-0.7786	0.4363
8	8:137081417:C:T	137081417	T	ADD	1536	-4.231	5.433	-14.88	6.419	-0.7786	0.4363
8	8:137081555:C:G	137081555	G	ADD	1536	-4.231	5.433	-14.88	6.419	-0.7786	0.4363
8	8:137081771:A:G	137081771	G	ADD	1536	-4.231	5.433	-14.88	6.419	-0.7786	0.4363
8	8:137081829:C:T	137081829	T	ADD	1536	-4.231	5.433	-14.88	6.419	-0.7786	0.4363
8	8:137082090:G:A	137082090	A	ADD	1536	-4.231	5.433	-14.88	6.419	-0.7786	0.4363
8	8:137082100:G:A	137082100	A	ADD	1536	-4.231	5.433	-14.88	6.419	-0.7786	0.4363
8	8:137082107:G:T	137082107	T	ADD	1536	-4.231	5.433	-14.88	6.419	-0.7786	0.4363
8	8:137082255:T:C	137082255	C	ADD	1536	-4.231	5.433	-14.88	6.419	-0.7786	0.4363
8	8:137082380:G:T	137082380	T	ADD	1536	-4.231	5.433	-14.88	6.419	-0.7786	0.4363
8	8:137082533:C:A	137082533	A	ADD	1536	-4.231	5.433	-14.88	6.419	-0.7786	0.4363
8	8:137082589:C:T	137082589	T	ADD	1536	-4.231	5.433	-14.88	6.419	-0.7786	0.4363
8	8:137082736:C:A	137082736	A	ADD	1536	-4.231	5.433	-14.88	6.419	-0.7786	0.4363
8	8:137082921:A:G	137082921	G	ADD	1536	-4.231	5.433	-14.88	6.419	-0.7786	0.4363
8	8:137083119:A:G	137083119	G	ADD	1536	-4.231	5.433	-14.88	6.419	-0.7786	0.4363
8	8:138549151:A:G	138549151	G	ADD	1536	-3.902	5.012	-13.73	5.921	-0.7786	0.4363
9	9:5470954:A:C	5470954	A	ADD	1536	-3.267	4.196	-11.49	4.957	-0.7786	0.4363
9	9:83838856:A:G	83838856	A	ADD	1536	3.677	4.723	-5.58	12.93	0.7786	0.4363
10	10:52858739:C:G	52858739	G	ADD	1536	-6.191	7.951	-21.78	9.393	-0.7787	0.4363
11	11:20942507:A:G	20942507	A	ADD	1536	-4.343	5.579	-15.28	6.591	-0.7786	0.4363
11	11:44108220:G:T	44108220	T	ADD	1536	3.514	4.513	-5.332	12.36	0.7786	0.4363
11	11:75908946:C:A	75908946	A	ADD	1536	4.094	5.257	-6.21	14.4	0.7787	0.4363
12	12:16616163:A:G	16616163	A	ADD	1536	-4.312	5.538	-15.17	6.542	-0.7787	0.4363
12	12:19723918:A:C	19723918	C	ADD	1536	3.333	4.28	-5.055	11.72	0.7787	0.4363
12	12:33073718:G:A	33073718	G	ADD	1536	5.004	6.425	-7.59	17.6	0.7787	0.4363
12	12:47225071:C:T	47225071	T	ADD	1536	3.354	4.308	-5.089	11.8	0.7786	0.4363
12	12:130900335:T:C	130900335	C	ADD	1536	3.338	4.287	-5.065	11.74	0.7787	0.4363
12	12:130900370:C:T	130900370	T	ADD	1536	3.338	4.287	-5.065	11.74	0.7787	0.4363
12	12:130900695:C:T	130900695	T	ADD	1536	3.338	4.287	-5.065	11.74	0.7787	0.4363
13	13:76402218:G:T	76402218	T	ADD	1536	5.713	7.337	-8.667	20.09	0.7787	0.4363
13	13:94585363:G:A	94585363	A	ADD	1536	5.333	6.849	-8.091	18.76	0.7786	0.4363
13	13:94586044:C:T	94586044	T	ADD	1536	5.333	6.849	-8.091	18.76	0.7786	0.4363
15	15:40560887:G:A	40560887	A	ADD	1536	-5.093	6.541	-17.91	7.727	-0.7786	0.4363
15	15:80004771:C:A	80004771	A	ADD	1536	-3.812	4.895	-13.4	5.782	-0.7787	0.4363
15	15:80004772:T:G	80004772	G	ADD	1536	-3.812	4.895	-13.4	5.782	-0.7787	0.4363
15	15:93068753:G:A	93068753	A	ADD	1536	7.203	9.25	-10.93	25.33	0.7787	0.4363
15	15:100476445:G:T	100476445	T	ADD	1536	5.13	6.587	-7.781	18.04	0.7787	0.4363
16	16:51575593:A:G	51575593	G	ADD	1536	5.901	7.578	-8.951	20.75	0.7787	0.4363
16	16:56011968:A:G	56011968	G	ADD	1536	5.011	6.435	-7.602	17.62	0.7786	0.4363
17	17:70151100:A:G	70151100	G	ADD	1536	4.105	5.272	-6.228	14.44	0.7786	0.4363
17	17:70151142:A:G	70151142	G	ADD	1536	4.105	5.272	-6.228	14.44	0.7786	0.4363
17	17:70151144:A:G	70151144	G	ADD	1536	4.105	5.272	-6.228	14.44	0.7786	0.4363
18	18:70697422:A:C	70697422	C	ADD	1536	-3.334	4.283	-11.73	5.059	-0.7786	0.4363
20	20:5900289:G:A	5900289	G	ADD	1536	-3.357	4.311	-11.81	5.092	-0.7787	0.4363
20	20:5901931:C:T	5901931	C	ADD	1536	-3.357	4.311	-11.81	5.092	-0.7787	0.4363
20	20:5902668:C:T	5902668	C	ADD	1536	-3.357	4.311	-11.81	5.092	-0.7787	0.4363
20	20:61625448:G:A	61625448	A	ADD	1536	3.763	4.833	-5.709	13.24	0.7787	0.4363
20	20:61629312:C:T	61629312	T	ADD	1536	3.763	4.833	-5.709	13.24	0.7787	0.4363
21	21:26166810:C:T	26166810	T	ADD	1536	-6.349	8.154	-22.33	9.633	-0.7787	0.4363
21	21:26166863:T:A	26166863	A	ADD	1536	-6.349	8.154	-22.33	9.633	-0.7787	0.4363
21	21:42823979:A:G	42823979	G	ADD	1536	-6.036	7.751	-21.23	9.157	-0.7787	0.4363
1	1:69048443:C:T	69048443	T	ADD	1536	-5.962	7.659	-20.97	9.048	-0.7785	0.4364
1	1:77836489:A:G	77836489	A	ADD	1536	4.345	5.582	-6.595	15.29	0.7784	0.4364
1	1:232196510:T:C	232196510	C	ADD	1536	-4.346	5.582	-15.29	6.594	-0.7785	0.4364
1	1:232197241:T:C	232197241	C	ADD	1536	-4.346	5.582	-15.29	6.594	-0.7785	0.4364
1	1:240930852:G:A	240930852	A	ADD	1536	-5.001	6.424	-17.59	7.59	-0.7785	0.4364
2	2:29247997:T:G	29247997	G	ADD	1536	4.133	5.309	-6.272	14.54	0.7785	0.4364
2	2:111602132:T:C	111602132	C	ADD	1536	6.371	8.184	-9.669	22.41	0.7785	0.4364
2	2:140039899:C:T	140039899	T	ADD	1536	5.047	6.483	-7.659	17.75	0.7785	0.4364
2	2:144940166:G:A	144940166	A	ADD	1536	5.732	7.362	-8.697	20.16	0.7786	0.4364
2	2:225197466:A:G	225197466	G	ADD	1536	3.585	4.605	-5.44	12.61	0.7785	0.4364
2	2:225200465:G:A	225200465	A	ADD	1536	3.309	4.251	-5.022	11.64	0.7785	0.4364
2	2:235893982:T:G	235893982	T	ADD	1536	-3.27	4.201	-11.5	4.963	-0.7785	0.4364
2	2:242019003:G:A	242019003	A	ADD	1536	-4.088	5.251	-14.38	6.204	-0.7785	0.4364
2	2:242028762:T:C	242028762	C	ADD	1536	-4.088	5.251	-14.38	6.204	-0.7785	0.4364
2	2:242030814:C:T	242030814	T	ADD	1536	-4.088	5.251	-14.38	6.204	-0.7785	0.4364
3	3:63874734:A:G	63874734	G	ADD	1536	-3.3	4.239	-11.61	5.008	-0.7785	0.4364
3	3:76051624:G:A	76051624	G	ADD	1536	-3.948	5.071	-13.89	5.991	-0.7785	0.4364
3	3:132443661:G:A	132443661	A	ADD	1536	3.293	4.231	-4.999	11.59	0.7785	0.4364
3	3:173757884:C:G	173757884	G	ADD	1536	-4.292	5.513	-15.1	6.513	-0.7785	0.4364
4	4:130212815:C:T	130212815	C	ADD	1536	3.279	4.212	-4.976	11.53	0.7785	0.4364
5	5:107974408:T:C	107974408	C	ADD	1536	4.232	5.436	-6.422	14.89	0.7785	0.4364
5	5:107976766:G:A	107976766	A	ADD	1536	4.232	5.436	-6.422	14.89	0.7785	0.4364
5	5:120330657:T:C	120330657	C	ADD	1536	-3.256	4.183	-11.45	4.941	-0.7785	0.4364
6	6:32590029:T:C	32590029	C	ADD	1536	3.889	4.995	-5.902	13.68	0.7784	0.4364
6	6:32590091:T:G	32590091	G	ADD	1536	3.889	4.995	-5.902	13.68	0.7784	0.4364
6	6:32590120:C:A	32590120	A	ADD	1536	3.889	4.995	-5.902	13.68	0.7784	0.4364
6	6:51898991:A:G	51898991	G	ADD	1536	-3.504	4.501	-12.33	5.317	-0.7786	0.4364
7	7:87048530:A:G	87048530	G	ADD	1536	-4.75	6.102	-16.71	7.21	-0.7784	0.4364
7	7:121633919:G:A	121633919	A	ADD	1536	-6.037	7.755	-21.24	9.162	-0.7785	0.4364
7	7:121636884:T:G	121636884	G	ADD	1536	-6.037	7.755	-21.24	9.162	-0.7785	0.4364
8	8:419810:C:T	419810	T	ADD	1536	-5.36	6.886	-18.86	8.135	-0.7785	0.4364
8	8:1180326:C:A	1180326	C	ADD	1536	3.636	4.67	-5.518	12.79	0.7785	0.4364
8	8:41910963:A:G	41910963	G	ADD	1536	-3.962	5.09	-13.94	6.014	-0.7784	0.4364
8	8:41913046:T:G	41913046	G	ADD	1536	-3.962	5.09	-13.94	6.014	-0.7784	0.4364
8	8:41919370:T:G	41919370	G	ADD	1536	-3.962	5.09	-13.94	6.014	-0.7784	0.4364
8	8:41920418:T:C	41920418	C	ADD	1536	-3.962	5.09	-13.94	6.014	-0.7784	0.4364
8	8:41920606:C:T	41920606	T	ADD	1536	-3.962	5.09	-13.94	6.014	-0.7784	0.4364
8	8:41921212:T:C	41921212	C	ADD	1536	-3.962	5.09	-13.94	6.014	-0.7784	0.4364
8	8:91933144:G:A	91933144	A	ADD	1536	4.699	6.037	-7.133	16.53	0.7784	0.4364
8	8:91934834:C:T	91934834	T	ADD	1536	4.699	6.037	-7.133	16.53	0.7784	0.4364
8	8:91937609:A:G	91937609	G	ADD	1536	4.699	6.037	-7.133	16.53	0.7784	0.4364
9	9:16456965:A:G	16456965	A	ADD	1536	3.51	4.509	-5.327	12.35	0.7785	0.4364
9	9:30338809:T:C	30338809	C	ADD	1536	-4.001	5.139	-14.07	6.072	-0.7785	0.4364
9	9:30344813:G:A	30344813	A	ADD	1536	-4.001	5.139	-14.07	6.072	-0.7785	0.4364
9	9:30345030:T:C	30345030	C	ADD	1536	-4.001	5.139	-14.07	6.072	-0.7785	0.4364
9	9:30345710:T:C	30345710	C	ADD	1536	-4.001	5.139	-14.07	6.072	-0.7785	0.4364
9	9:30346269:T:G	30346269	G	ADD	1536	-4.001	5.139	-14.07	6.072	-0.7785	0.4364
9	9:30346908:C:T	30346908	T	ADD	1536	-4.001	5.139	-14.07	6.072	-0.7785	0.4364
9	9:30347178:A:G	30347178	G	ADD	1536	-4.001	5.139	-14.07	6.072	-0.7785	0.4364
9	9:30347683:C:T	30347683	T	ADD	1536	-4.001	5.139	-14.07	6.072	-0.7785	0.4364
9	9:30347839:A:T	30347839	T	ADD	1536	-4.001	5.139	-14.07	6.072	-0.7785	0.4364
9	9:30347876:G:A	30347876	A	ADD	1536	-4.001	5.139	-14.07	6.072	-0.7785	0.4364
9	9:30347904:G:A	30347904	A	ADD	1536	-4.001	5.139	-14.07	6.072	-0.7785	0.4364
9	9:30348297:T:G	30348297	G	ADD	1536	-4.001	5.139	-14.07	6.072	-0.7785	0.4364
9	9:30348517:T:C	30348517	C	ADD	1536	-4.001	5.139	-14.07	6.072	-0.7785	0.4364
9	9:34571463:T:C	34571463	C	ADD	1536	6.327	8.127	-9.602	22.26	0.7785	0.4364
9	9:34574100:C:T	34574100	T	ADD	1536	6.327	8.127	-9.602	22.26	0.7785	0.4364
9	9:44866421:C:T	44866421	T	ADD	1536	-4.135	5.312	-14.55	6.275	-0.7785	0.4364
9	9:44867390:C:A	44867390	A	ADD	1536	-4.135	5.312	-14.55	6.275	-0.7785	0.4364
9	9:44868167:G:T	44868167	T	ADD	1536	-4.135	5.312	-14.55	6.275	-0.7785	0.4364
9	9:44868611:T:A	44868611	A	ADD	1536	-4.135	5.312	-14.55	6.275	-0.7785	0.4364
9	9:44868951:G:C	44868951	C	ADD	1536	-4.135	5.312	-14.55	6.275	-0.7785	0.4364
9	9:93303146:G:A	93303146	A	ADD	1536	-4.002	5.141	-14.08	6.074	-0.7784	0.4364
9	9:93316082:A:G	93316082	G	ADD	1536	-4.002	5.141	-14.08	6.074	-0.7784	0.4364
9	9:93316821:A:C	93316821	C	ADD	1536	-4.002	5.141	-14.08	6.074	-0.7784	0.4364
9	9:105896533:T:G	105896533	G	ADD	1536	-3.701	4.754	-13.02	5.617	-0.7784	0.4364
9	9:113535940:G:C	113535940	C	ADD	1536	3.438	4.416	-5.218	12.09	0.7785	0.4364
9	9:113537202:C:T	113537202	T	ADD	1536	3.438	4.416	-5.218	12.09	0.7785	0.4364
9	9:136153875:C:T	136153875	T	ADD	1536	-3.979	5.111	-14	6.039	-0.7785	0.4364
9	9:136154168:T:C	136154168	C	ADD	1536	-3.979	5.111	-14	6.039	-0.7785	0.4364
9	9:136154304:C:T	136154304	T	ADD	1536	-3.979	5.111	-14	6.039	-0.7785	0.4364
11	11:32338224:G:A	32338224	G	ADD	1536	-3.602	4.627	-12.67	5.466	-0.7785	0.4364
11	11:118440863:A:G	118440863	G	ADD	1536	-3.326	4.272	-11.7	5.047	-0.7784	0.4364
11	11:118441846:T:C	118441846	C	ADD	1536	-3.326	4.272	-11.7	5.047	-0.7784	0.4364
12	12:17500353:G:C	17500353	C	ADD	1536	3.266	4.195	-4.956	11.49	0.7786	0.4364
12	12:33099129:A:G	33099129	A	ADD	1536	3.859	4.957	-5.857	13.58	0.7785	0.4364
12	12:57478167:A:C	57478167	C	ADD	1536	-4.112	5.282	-14.47	6.241	-0.7785	0.4364
12	12:115912825:G:A	115912825	A	ADD	1536	5.565	7.149	-8.446	19.58	0.7784	0.4364
13	13:42699079:C:T	42699079	T	ADD	1536	-3.535	4.54	-12.43	5.364	-0.7786	0.4364
15	15:37357510:A:G	37357510	G	ADD	1536	-3.546	4.555	-12.47	5.381	-0.7785	0.4364
16	16:46539392:G:A	46539392	A	ADD	1536	-3.688	4.738	-12.97	5.598	-0.7784	0.4364
16	16:64035951:T:C	64035951	C	ADD	1536	3.77	4.842	-5.72	13.26	0.7785	0.4364
17	17:617122:A:C	617122	C	ADD	1536	-3.507	4.505	-12.34	5.322	-0.7785	0.4364
18	18:74773853:T:C	74773853	C	ADD	1536	3.715	4.772	-5.638	13.07	0.7785	0.4364
19	19:2012794:G:A	2012794	A	ADD	1536	-5.545	7.123	-19.51	8.415	-0.7786	0.4364
20	20:17378317:T:C	17378317	C	ADD	1536	-3.33	4.278	-11.71	5.054	-0.7785	0.4364
21	21:41489185:C:T	41489185	T	ADD	1536	-5.834	7.493	-20.52	8.852	-0.7786	0.4364
1	1:102355292:A:T	102355292	T	ADD	1536	-4.124	5.299	-14.51	6.261	-0.7784	0.4365
1	1:102355358:G:C	102355358	C	ADD	1536	-4.124	5.299	-14.51	6.261	-0.7784	0.4365
1	1:102357104:C:A	102357104	A	ADD	1536	-4.124	5.299	-14.51	6.261	-0.7784	0.4365
1	1:102359081:A:T	102359081	T	ADD	1536	-4.124	5.299	-14.51	6.261	-0.7784	0.4365
2	2:50956907:C:A	50956907	A	ADD	1536	3.57	4.587	-5.42	12.56	0.7784	0.4365
2	2:121156953:G:T	121156953	T	ADD	1536	3.761	4.833	-5.711	13.23	0.7783	0.4365
2	2:202975868:G:A	202975868	A	ADD	1536	3.856	4.954	-5.854	13.57	0.7783	0.4365
2	2:211682987:G:T	211682987	T	ADD	1536	-3.912	5.026	-13.76	5.939	-0.7783	0.4365
3	3:20104799:G:A	20104799	A	ADD	1536	-3.324	4.271	-11.7	5.047	-0.7783	0.4365
3	3:20105478:A:G	20105478	G	ADD	1536	-3.324	4.271	-11.7	5.047	-0.7783	0.4365
3	3:85024015:G:A	85024015	A	ADD	1536	5.779	7.426	-8.775	20.33	0.7783	0.4365
3	3:85026525:A:G	85026525	G	ADD	1536	5.779	7.426	-8.775	20.33	0.7783	0.4365
3	3:85029066:G:A	85029066	A	ADD	1536	5.779	7.426	-8.775	20.33	0.7783	0.4365
3	3:85031613:A:C	85031613	C	ADD	1536	5.779	7.426	-8.775	20.33	0.7783	0.4365
3	3:85031662:A:G	85031662	G	ADD	1536	5.779	7.426	-8.775	20.33	0.7783	0.4365
3	3:85031666:A:G	85031666	G	ADD	1536	5.779	7.426	-8.775	20.33	0.7783	0.4365
3	3:85031726:C:T	85031726	T	ADD	1536	5.779	7.426	-8.775	20.33	0.7783	0.4365
3	3:85034827:C:T	85034827	T	ADD	1536	5.779	7.426	-8.775	20.33	0.7783	0.4365
3	3:157355475:A:G	157355475	G	ADD	1536	4.174	5.363	-6.337	14.69	0.7783	0.4365
3	3:157355840:G:A	157355840	A	ADD	1536	4.174	5.363	-6.337	14.69	0.7783	0.4365
3	3:157356982:C:G	157356982	G	ADD	1536	4.174	5.363	-6.337	14.69	0.7783	0.4365
3	3:157357960:A:G	157357960	G	ADD	1536	4.174	5.363	-6.337	14.69	0.7783	0.4365
3	3:157358709:A:G	157358709	G	ADD	1536	4.174	5.363	-6.337	14.69	0.7783	0.4365
3	3:157358742:G:A	157358742	A	ADD	1536	4.174	5.363	-6.337	14.69	0.7783	0.4365
3	3:157360397:T:C	157360397	C	ADD	1536	4.174	5.363	-6.337	14.69	0.7783	0.4365
3	3:157360554:T:C	157360554	C	ADD	1536	4.174	5.363	-6.337	14.69	0.7783	0.4365
3	3:157361009:G:C	157361009	C	ADD	1536	4.174	5.363	-6.337	14.69	0.7783	0.4365
3	3:157361095:A:G	157361095	G	ADD	1536	4.174	5.363	-6.337	14.69	0.7783	0.4365
3	3:157366488:T:C	157366488	C	ADD	1536	4.174	5.363	-6.337	14.69	0.7783	0.4365
3	3:157368162:A:G	157368162	G	ADD	1536	4.174	5.363	-6.337	14.69	0.7783	0.4365
3	3:157368464:A:G	157368464	G	ADD	1536	4.174	5.363	-6.337	14.69	0.7783	0.4365
3	3:175950844:C:T	175950844	C	ADD	1536	-3.369	4.329	-11.85	5.115	-0.7784	0.4365
3	3:175951365:A:G	175951365	A	ADD	1536	-3.369	4.329	-11.85	5.115	-0.7784	0.4365
4	4:5336042:A:G	5336042	G	ADD	1536	-3.635	4.67	-12.79	5.518	-0.7783	0.4365
4	4:171618201:A:G	171618201	A	ADD	1536	3.299	4.238	-5.008	11.61	0.7783	0.4365
4	4:171620374:G:A	171620374	G	ADD	1536	3.299	4.238	-5.008	11.61	0.7783	0.4365
4	4:171622957:C:T	171622957	C	ADD	1536	3.299	4.238	-5.008	11.61	0.7783	0.4365
4	4:171623189:C:T	171623189	C	ADD	1536	3.299	4.238	-5.008	11.61	0.7783	0.4365
5	5:7365548:A:G	7365548	G	ADD	1536	3.35	4.304	-5.086	11.79	0.7784	0.4365
5	5:81862061:G:A	81862061	A	ADD	1536	7.107	9.132	-10.79	25	0.7783	0.4365
5	5:85493501:G:A	85493501	A	ADD	1536	4.524	5.812	-6.867	15.91	0.7784	0.4365
5	5:99974978:A:G	99974978	G	ADD	1536	-7.063	9.074	-24.85	10.72	-0.7784	0.4365
5	5:154056183:G:A	154056183	A	ADD	1536	-5.283	6.787	-18.58	8.019	-0.7784	0.4365
5	5:154056953:G:A	154056953	A	ADD	1536	-5.283	6.787	-18.58	8.019	-0.7784	0.4365
5	5:170784640:A:G	170784640	G	ADD	1536	3.589	4.611	-5.448	12.63	0.7784	0.4365
6	6:19713335:C:T	19713335	C	ADD	1536	-3.344	4.297	-11.77	5.078	-0.7783	0.4365
6	6:32378940:C:T	32378940	C	ADD	1536	3.759	4.829	-5.706	13.22	0.7784	0.4365
6	6:32380717:C:G	32380717	C	ADD	1536	3.759	4.829	-5.706	13.22	0.7784	0.4365
6	6:169161324:G:T	169161324	T	ADD	1536	4.747	6.098	-7.205	16.7	0.7784	0.4365
6	6:169161605:G:A	169161605	A	ADD	1536	4.747	6.098	-7.205	16.7	0.7784	0.4365
6	6:169161780:C:A	169161780	A	ADD	1536	4.747	6.098	-7.205	16.7	0.7784	0.4365
7	7:7307688:G:C	7307688	C	ADD	1536	-3.557	4.57	-12.51	5.4	-0.7783	0.4365
7	7:72883106:T:C	72883106	C	ADD	1536	-5.531	7.106	-19.46	8.397	-0.7783	0.4365
7	7:72885810:G:A	72885810	A	ADD	1536	-5.531	7.106	-19.46	8.397	-0.7783	0.4365
7	7:72904810:C:T	72904810	T	ADD	1536	-5.531	7.106	-19.46	8.397	-0.7783	0.4365
7	7:72923338:A:G	72923338	G	ADD	1536	-5.531	7.106	-19.46	8.397	-0.7783	0.4365
7	7:72934510:A:G	72934510	G	ADD	1536	-5.531	7.106	-19.46	8.397	-0.7783	0.4365
8	8:4523974:G:T	4523974	T	ADD	1536	5.521	7.094	-8.383	19.42	0.7783	0.4365
8	8:4524185:C:T	4524185	T	ADD	1536	5.521	7.094	-8.383	19.42	0.7783	0.4365
8	8:64179866:T:A	64179866	A	ADD	1536	3.578	4.598	-5.433	12.59	0.7783	0.4365
8	8:135601194:T:C	135601194	T	ADD	1536	3.268	4.198	-4.961	11.5	0.7783	0.4365
10	10:6152618:A:G	6152618	G	ADD	1536	7.626	9.799	-11.58	26.83	0.7783	0.4365
10	10:26951684:T:A	26951684	A	ADD	1536	5.779	7.424	-8.773	20.33	0.7784	0.4365
10	10:26953571:G:A	26953571	A	ADD	1536	5.779	7.424	-8.773	20.33	0.7784	0.4365
10	10:97146820:C:A	97146820	A	ADD	1536	4.982	6.4	-7.563	17.53	0.7784	0.4365
10	10:121009355:G:A	121009355	A	ADD	1536	7.266	9.336	-11.03	25.56	0.7783	0.4365
10	10:121009605:A:G	121009605	G	ADD	1536	7.266	9.336	-11.03	25.56	0.7783	0.4365
10	10:121009717:A:C	121009717	C	ADD	1536	7.266	9.336	-11.03	25.56	0.7783	0.4365
10	10:121009798:T:A	121009798	A	ADD	1536	7.266	9.336	-11.03	25.56	0.7783	0.4365
10	10:121010112:C:T	121010112	T	ADD	1536	7.266	9.336	-11.03	25.56	0.7783	0.4365
10	10:121010234:A:G	121010234	G	ADD	1536	7.266	9.336	-11.03	25.56	0.7783	0.4365
10	10:121011957:G:A	121011957	A	ADD	1536	7.266	9.336	-11.03	25.56	0.7783	0.4365
10	10:121012241:G:A	121012241	A	ADD	1536	7.266	9.336	-11.03	25.56	0.7783	0.4365
10	10:121012315:G:T	121012315	T	ADD	1536	7.266	9.336	-11.03	25.56	0.7783	0.4365
10	10:121013057:T:G	121013057	G	ADD	1536	7.266	9.336	-11.03	25.56	0.7783	0.4365
10	10:121013103:C:T	121013103	T	ADD	1536	7.266	9.336	-11.03	25.56	0.7783	0.4365
10	10:121013202:G:C	121013202	C	ADD	1536	7.266	9.336	-11.03	25.56	0.7783	0.4365
10	10:121014417:G:A	121014417	A	ADD	1536	7.266	9.336	-11.03	25.56	0.7783	0.4365
10	10:121015007:T:C	121015007	C	ADD	1536	7.266	9.336	-11.03	25.56	0.7783	0.4365
10	10:121015008:G:A	121015008	A	ADD	1536	7.266	9.336	-11.03	25.56	0.7783	0.4365
10	10:121015122:G:C	121015122	C	ADD	1536	7.266	9.336	-11.03	25.56	0.7783	0.4365
10	10:121015183:C:T	121015183	T	ADD	1536	7.266	9.336	-11.03	25.56	0.7783	0.4365
10	10:121015328:C:T	121015328	T	ADD	1536	7.266	9.336	-11.03	25.56	0.7783	0.4365
10	10:121015636:A:T	121015636	T	ADD	1536	7.266	9.336	-11.03	25.56	0.7783	0.4365
10	10:121015695:C:T	121015695	T	ADD	1536	7.266	9.336	-11.03	25.56	0.7783	0.4365
10	10:121015795:C:A	121015795	A	ADD	1536	7.266	9.336	-11.03	25.56	0.7783	0.4365
10	10:121016196:T:A	121016196	A	ADD	1536	7.266	9.336	-11.03	25.56	0.7783	0.4365
10	10:121016247:A:G	121016247	G	ADD	1536	7.266	9.336	-11.03	25.56	0.7783	0.4365
10	10:121016559:C:T	121016559	T	ADD	1536	7.266	9.336	-11.03	25.56	0.7783	0.4365
11	11:98954542:T:A	98954542	A	ADD	1536	-7.277	9.35	-25.6	11.05	-0.7782	0.4365
12	12:19952131:C:T	19952131	T	ADD	1536	4.081	5.243	-6.195	14.36	0.7784	0.4365
12	12:40677584:G:T	40677584	T	ADD	1536	5.939	7.631	-9.016	20.89	0.7783	0.4365
14	14:31028799:A:G	31028799	G	ADD	1536	5.095	6.546	-7.735	17.92	0.7783	0.4365
14	14:31037585:T:C	31037585	C	ADD	1536	5.095	6.546	-7.735	17.92	0.7783	0.4365
14	14:31040974:A:G	31040974	G	ADD	1536	5.095	6.546	-7.735	17.92	0.7783	0.4365
14	14:31057245:T:G	31057245	G	ADD	1536	5.095	6.546	-7.735	17.92	0.7783	0.4365
14	14:105184313:G:A	105184313	G	ADD	1536	5.701	7.325	-8.656	20.06	0.7783	0.4365
16	16:86414228:C:T	86414228	T	ADD	1536	5.981	7.685	-9.081	21.04	0.7783	0.4365
17	17:6409394:C:A	6409394	A	ADD	1536	3.472	4.461	-5.271	12.21	0.7783	0.4365
1	1:14288538:C:T	14288538	T	ADD	1536	4.305	5.532	-6.537	15.15	0.7782	0.4366
1	1:210066145:A:C	210066145	A	ADD	1536	3.738	4.803	-5.676	13.15	0.7782	0.4366
1	1:218939594:T:A	218939594	A	ADD	1536	6.202	7.971	-9.419	21.82	0.7782	0.4366
2	2:37495962:T:C	37495962	C	ADD	1536	3.41	4.382	-5.179	12	0.7782	0.4366
2	2:37505105:T:G	37505105	G	ADD	1536	3.41	4.382	-5.179	12	0.7782	0.4366
2	2:46044832:C:T	46044832	T	ADD	1536	-5.308	6.821	-18.68	8.06	-0.7782	0.4366
2	2:84023157:G:A	84023157	A	ADD	1536	7.433	9.552	-11.29	26.16	0.7781	0.4366
2	2:166284979:T:A	166284979	A	ADD	1536	-3.494	4.49	-12.29	5.306	-0.7782	0.4366
3	3:19441126:G:A	19441126	A	ADD	1536	-3.452	4.436	-12.15	5.242	-0.7782	0.4366
3	3:27839134:A:G	27839134	A	ADD	1536	-4.188	5.382	-14.74	6.361	-0.7782	0.4366
3	3:53937227:G:A	53937227	A	ADD	1536	-4.396	5.649	-15.47	6.676	-0.7782	0.4366
3	3:158622526:C:T	158622526	T	ADD	1536	-3.813	4.9	-13.42	5.791	-0.7782	0.4366
3	3:169092995:C:T	169092995	T	ADD	1536	-5.182	6.66	-18.24	7.87	-0.7782	0.4366
3	3:178675249:C:T	178675249	T	ADD	1536	3.806	4.891	-5.78	13.39	0.7782	0.4366
3	3:178677869:G:A	178677869	A	ADD	1536	3.806	4.891	-5.78	13.39	0.7782	0.4366
4	4:15022277:A:G	15022277	G	ADD	1536	5.015	6.444	-7.615	17.64	0.7782	0.4366
4	4:15024940:A:G	15024940	G	ADD	1536	5.015	6.444	-7.615	17.64	0.7782	0.4366
4	4:15034472:A:G	15034472	G	ADD	1536	5.015	6.444	-7.615	17.64	0.7782	0.4366
4	4:15042245:C:T	15042245	T	ADD	1536	5.015	6.444	-7.615	17.64	0.7782	0.4366
4	4:15046833:C:A	15046833	A	ADD	1536	5.015	6.444	-7.615	17.64	0.7782	0.4366
4	4:15048782:C:G	15048782	G	ADD	1536	5.015	6.444	-7.615	17.64	0.7782	0.4366
4	4:15061142:A:G	15061142	G	ADD	1536	5.015	6.444	-7.615	17.64	0.7782	0.4366
4	4:15063390:A:T	15063390	T	ADD	1536	5.015	6.444	-7.615	17.64	0.7782	0.4366
4	4:15069589:G:A	15069589	A	ADD	1536	5.015	6.444	-7.615	17.64	0.7782	0.4366
4	4:15073913:G:A	15073913	A	ADD	1536	5.015	6.444	-7.615	17.64	0.7782	0.4366
4	4:15075623:G:A	15075623	A	ADD	1536	5.015	6.444	-7.615	17.64	0.7782	0.4366
4	4:91917763:C:A	91917763	A	ADD	1536	-4.038	5.189	-14.21	6.133	-0.7781	0.4366
4	4:121449509:G:A	121449509	A	ADD	1536	-3.185	4.093	-11.21	4.837	-0.7781	0.4366
6	6:31946837:C:G	31946837	C	ADD	1536	-3.834	4.927	-13.49	5.823	-0.7781	0.4366
6	6:32208882:A:G	32208882	G	ADD	1536	7.009	9.008	-10.65	24.66	0.7781	0.4366
6	6:32341208:T:C	32341208	C	ADD	1536	5.85	7.518	-8.885	20.58	0.7781	0.4366
6	6:72624622:C:T	72624622	T	ADD	1536	3.626	4.659	-5.507	12.76	0.7781	0.4366
6	6:101573524:T:C	101573524	T	ADD	1536	3.306	4.249	-5.021	11.63	0.7782	0.4366
6	6:101574455:G:A	101574455	G	ADD	1536	3.306	4.249	-5.021	11.63	0.7782	0.4366
6	6:101576316:C:A	101576316	C	ADD	1536	3.306	4.249	-5.021	11.63	0.7782	0.4366
6	6:143279175:A:G	143279175	G	ADD	1536	-5.158	6.629	-18.15	7.834	-0.7781	0.4366
8	8:4607581:T:C	4607581	C	ADD	1536	-3.48	4.472	-12.24	5.285	-0.7781	0.4366
8	8:6632355:C:A	6632355	A	ADD	1536	3.833	4.926	-5.821	13.49	0.7782	0.4366
8	8:10247529:T:G	10247529	G	ADD	1536	3.911	5.026	-5.94	13.76	0.7781	0.4366
8	8:15713894:G:A	15713894	G	ADD	1536	-3.334	4.285	-11.73	5.064	-0.7781	0.4366
8	8:17240438:C:T	17240438	T	ADD	1536	3.343	4.297	-5.078	11.76	0.7781	0.4366
8	8:88887382:A:G	88887382	G	ADD	1536	3.468	4.456	-5.266	12.2	0.7782	0.4366
9	9:79387950:T:A	79387950	T	ADD	1536	-3.407	4.378	-11.99	5.174	-0.7781	0.4366
9	9:79388215:C:T	79388215	C	ADD	1536	-3.407	4.378	-11.99	5.174	-0.7781	0.4366
9	9:79388221:A:G	79388221	A	ADD	1536	-3.407	4.378	-11.99	5.174	-0.7781	0.4366
9	9:79388324:C:T	79388324	C	ADD	1536	-3.407	4.378	-11.99	5.174	-0.7781	0.4366
9	9:107440578:G:T	107440578	T	ADD	1536	-7.088	9.108	-24.94	10.76	-0.7782	0.4366
9	9:138170334:C:A	138170334	A	ADD	1536	-4.01	5.154	-14.11	6.092	-0.7781	0.4366
10	10:76795211:G:T	76795211	T	ADD	1536	4.449	5.717	-6.757	15.65	0.7781	0.4366
10	10:76795335:C:T	76795335	T	ADD	1536	4.449	5.717	-6.757	15.65	0.7781	0.4366
10	10:76796227:G:A	76796227	A	ADD	1536	4.449	5.717	-6.757	15.65	0.7781	0.4366
10	10:130302535:G:A	130302535	A	ADD	1536	-3.612	4.642	-12.71	5.487	-0.7781	0.4366
11	11:17409572:T:C	17409572	T	ADD	1536	-3.382	4.346	-11.9	5.136	-0.7782	0.4366
11	11:17411821:C:T	17411821	C	ADD	1536	-3.382	4.346	-11.9	5.136	-0.7782	0.4366
12	12:5004332:A:G	5004332	G	ADD	1536	3.383	4.348	-5.139	11.9	0.7781	0.4366
12	12:104039711:A:T	104039711	T	ADD	1536	-3.634	4.67	-12.79	5.519	-0.7782	0.4366
13	13:110447637:C:T	110447637	T	ADD	1536	3.466	4.455	-5.265	12.2	0.7781	0.4366
13	13:110448740:G:A	110448740	A	ADD	1536	3.466	4.455	-5.265	12.2	0.7781	0.4366
13	13:110450513:T:A	110450513	A	ADD	1536	3.466	4.455	-5.265	12.2	0.7781	0.4366
13	13:111137906:G:A	111137906	G	ADD	1536	3.377	4.34	-5.129	11.88	0.7781	0.4366
14	14:82723343:T:A	82723343	A	ADD	1536	5.156	6.626	-7.831	18.14	0.7781	0.4366
14	14:82728722:A:C	82728722	C	ADD	1536	5.156	6.626	-7.831	18.14	0.7781	0.4366
16	16:11543774:T:C	11543774	C	ADD	1536	4.538	5.832	-6.892	15.97	0.7781	0.4366
19	19:499924:T:C	499924	C	ADD	1536	5.875	7.549	-8.922	20.67	0.7782	0.4366
1	1:69497501:A:G	69497501	G	ADD	1536	5.788	7.44	-8.793	20.37	0.778	0.4367
1	1:115720245:G:C	115720245	G	ADD	1536	3.318	4.264	-5.04	11.68	0.778	0.4367
2	2:224850550:T:C	224850550	C	ADD	1536	-4.565	5.868	-16.07	6.935	-0.778	0.4367
3	3:1299234:C:G	1299234	G	ADD	1536	5.114	6.575	-7.772	18	0.7779	0.4367
3	3:28902585:T:C	28902585	C	ADD	1536	-5.375	6.909	-18.92	8.167	-0.7779	0.4367
3	3:30064319:T:C	30064319	C	ADD	1536	-4.155	5.341	-14.62	6.312	-0.778	0.4367
3	3:30064544:T:A	30064544	A	ADD	1536	-4.155	5.341	-14.62	6.312	-0.778	0.4367
3	3:30064632:A:G	30064632	G	ADD	1536	-4.155	5.341	-14.62	6.312	-0.778	0.4367
3	3:30064688:T:C	30064688	C	ADD	1536	-4.155	5.341	-14.62	6.312	-0.778	0.4367
3	3:30065026:A:C	30065026	C	ADD	1536	-4.155	5.341	-14.62	6.312	-0.778	0.4367
3	3:30065365:A:G	30065365	G	ADD	1536	-4.155	5.341	-14.62	6.312	-0.778	0.4367
3	3:30066317:A:G	30066317	G	ADD	1536	-4.155	5.341	-14.62	6.312	-0.778	0.4367
3	3:30066965:A:T	30066965	T	ADD	1536	-4.155	5.341	-14.62	6.312	-0.778	0.4367
3	3:30067312:A:G	30067312	G	ADD	1536	-4.155	5.341	-14.62	6.312	-0.778	0.4367
3	3:30067575:A:C	30067575	C	ADD	1536	-4.155	5.341	-14.62	6.312	-0.778	0.4367
3	3:131815234:A:C	131815234	C	ADD	1536	-4.298	5.525	-15.13	6.53	-0.778	0.4367
3	3:192110757:A:G	192110757	A	ADD	1536	3.275	4.209	-4.975	11.52	0.778	0.4367
4	4:117859369:A:G	117859369	A	ADD	1536	3.265	4.197	-4.961	11.49	0.778	0.4367
4	4:117859378:G:A	117859378	G	ADD	1536	3.265	4.197	-4.961	11.49	0.778	0.4367
4	4:170923949:C:T	170923949	T	ADD	1536	-4.041	5.194	-14.22	6.14	-0.7779	0.4367
5	5:82171406:G:A	82171406	A	ADD	1536	-3.72	4.781	-13.09	5.651	-0.778	0.4367
5	5:125385929:A:G	125385929	G	ADD	1536	4.71	6.055	-7.157	16.58	0.7779	0.4367
5	5:166945467:A:T	166945467	T	ADD	1536	3.963	5.094	-6.021	13.95	0.778	0.4367
6	6:39792279:T:A	39792279	A	ADD	1536	3.428	4.406	-5.208	12.06	0.778	0.4367
6	6:103543254:T:C	103543254	C	ADD	1536	-6.25	8.034	-22	9.495	-0.778	0.4367
6	6:103547498:C:T	103547498	T	ADD	1536	-6.25	8.034	-22	9.495	-0.778	0.4367
6	6:103548238:C:G	103548238	G	ADD	1536	-6.25	8.034	-22	9.495	-0.778	0.4367
6	6:103549395:T:C	103549395	C	ADD	1536	-6.25	8.034	-22	9.495	-0.778	0.4367
6	6:103549850:T:C	103549850	C	ADD	1536	-6.25	8.034	-22	9.495	-0.778	0.4367
6	6:103557710:C:A	103557710	A	ADD	1536	-6.25	8.034	-22	9.495	-0.778	0.4367
6	6:103562364:A:G	103562364	G	ADD	1536	-6.25	8.034	-22	9.495	-0.778	0.4367
6	6:143783133:G:A	143783133	G	ADD	1536	3.361	4.32	-5.105	11.83	0.7781	0.4367
7	7:18896011:A:G	18896011	A	ADD	1536	3.558	4.572	-5.404	12.52	0.7781	0.4367
7	7:48438254:T:C	48438254	C	ADD	1536	3.611	4.641	-5.486	12.71	0.778	0.4367
7	7:48439195:T:C	48439195	C	ADD	1536	3.611	4.641	-5.486	12.71	0.778	0.4367
7	7:48439288:A:G	48439288	G	ADD	1536	3.611	4.641	-5.486	12.71	0.778	0.4367
7	7:48440863:T:C	48440863	C	ADD	1536	3.611	4.641	-5.486	12.71	0.778	0.4367
7	7:103129951:A:G	103129951	G	ADD	1536	3.688	4.741	-5.603	12.98	0.778	0.4367
8	8:26881218:A:G	26881218	A	ADD	1536	-3.373	4.336	-11.87	5.125	-0.7779	0.4367
8	8:32423638:A:G	32423638	G	ADD	1536	-7.113	9.143	-25.03	10.81	-0.778	0.4367
8	8:33674712:C:T	33674712	T	ADD	1536	-4.049	5.205	-14.25	6.153	-0.7779	0.4367
8	8:99491717:G:A	99491717	A	ADD	1536	-6.169	7.93	-21.71	9.373	-0.7779	0.4367
9	9:83877512:A:T	83877512	A	ADD	1536	3.28	4.216	-4.983	11.54	0.778	0.4367
9	9:115156389:C:T	115156389	T	ADD	1536	3.841	4.937	-5.836	13.52	0.7779	0.4367
10	10:133777122:G:A	133777122	A	ADD	1536	-3.362	4.321	-11.83	5.107	-0.778	0.4367
11	11:33649267:C:T	33649267	T	ADD	1536	4.196	5.393	-6.375	14.77	0.778	0.4367
11	11:36121110:G:A	36121110	A	ADD	1536	-3.417	4.392	-12.03	5.191	-0.7781	0.4367
11	11:87437841:A:C	87437841	A	ADD	1536	-3.346	4.301	-11.78	5.083	-0.778	0.4367
12	12:17487880:A:T	17487880	T	ADD	1536	3.273	4.208	-4.974	11.52	0.7779	0.4367
12	12:17498594:A:G	17498594	G	ADD	1536	3.273	4.208	-4.974	11.52	0.7779	0.4367
12	12:88964460:C:G	88964460	G	ADD	1536	-5.919	7.609	-20.83	8.995	-0.7779	0.4367
13	13:44498634:A:G	44498634	G	ADD	1536	6.023	7.741	-9.149	21.2	0.778	0.4367
14	14:62898655:G:C	62898655	G	ADD	1536	3.352	4.309	-5.093	11.8	0.778	0.4367
14	14:63685373:C:A	63685373	A	ADD	1536	5.462	7.02	-8.297	19.22	0.778	0.4367
14	14:63685815:G:A	63685815	A	ADD	1536	5.462	7.02	-8.297	19.22	0.778	0.4367
17	17:4835217:T:C	4835217	C	ADD	1536	-4.476	5.753	-15.75	6.801	-0.7779	0.4367
17	17:12608009:G:C	12608009	C	ADD	1536	3.326	4.276	-5.054	11.71	0.778	0.4367
18	18:570500:A:G	570500	G	ADD	1536	-3.836	4.93	-13.5	5.827	-0.778	0.4367
18	18:7514678:A:G	7514678	G	ADD	1536	-5.251	6.75	-18.48	7.978	-0.7779	0.4367
18	18:71097903:A:C	71097903	C	ADD	1536	-3.326	4.275	-11.7	5.053	-0.778	0.4367
19	19:1821637:A:G	1821637	A	ADD	1536	-4.003	5.146	-14.09	6.082	-0.778	0.4367
20	20:643677:A:G	643677	G	ADD	1536	-4.043	5.197	-14.23	6.143	-0.778	0.4367
21	21:31181170:A:G	31181170	G	ADD	1536	3.404	4.375	-5.171	11.98	0.778	0.4367
1	1:62915473:C:T	62915473	T	ADD	1536	-4.269	5.489	-15.03	6.489	-0.7778	0.4368
1	1:92267636:A:G	92267636	G	ADD	1536	-3.59	4.616	-12.64	5.456	-0.7778	0.4368
1	1:162505496:A:G	162505496	G	ADD	1536	-4.677	6.013	-16.46	7.109	-0.7778	0.4368
1	1:164123518:C:T	164123518	T	ADD	1536	3.451	4.436	-5.244	12.15	0.7778	0.4368
1	1:164123743:G:A	164123743	A	ADD	1536	3.451	4.436	-5.244	12.15	0.7778	0.4368
1	1:175827149:C:T	175827149	T	ADD	1536	-3.641	4.681	-12.82	5.534	-0.7778	0.4368
2	2:85243:T:C	85243	C	ADD	1536	-6.506	8.363	-22.9	9.886	-0.7779	0.4368
2	2:79598913:T:C	79598913	T	ADD	1536	3.562	4.58	-5.414	12.54	0.7778	0.4368
2	2:81852218:G:T	81852218	T	ADD	1536	5.312	6.83	-8.074	18.7	0.7778	0.4368
2	2:137499540:A:G	137499540	G	ADD	1536	-4.348	5.589	-15.3	6.607	-0.7779	0.4368
2	2:138322396:T:C	138322396	C	ADD	1536	-4.094	5.263	-14.41	6.222	-0.7779	0.4368
2	2:183057839:C:G	183057839	G	ADD	1536	-3.699	4.756	-13.02	5.622	-0.7779	0.4368
2	2:202694255:C:T	202694255	T	ADD	1536	-3.334	4.286	-11.73	5.066	-0.7778	0.4368
2	2:202694592:G:A	202694592	A	ADD	1536	-3.334	4.286	-11.73	5.066	-0.7778	0.4368
3	3:139035269:A:G	139035269	G	ADD	1536	-7.227	9.292	-25.44	10.99	-0.7778	0.4368
4	4:32603195:G:A	32603195	A	ADD	1536	6.741	8.667	-10.25	23.73	0.7778	0.4368
4	4:38375422:T:C	38375422	C	ADD	1536	-3.408	4.381	-11.99	5.179	-0.7778	0.4368
4	4:38377756:G:A	38377756	A	ADD	1536	-3.408	4.381	-11.99	5.179	-0.7778	0.4368
4	4:38548993:C:T	38548993	T	ADD	1536	-4.634	5.958	-16.31	7.043	-0.7778	0.4368
5	5:10239261:G:A	10239261	G	ADD	1536	-4.004	5.149	-14.1	6.087	-0.7777	0.4368
5	5:31891901:A:G	31891901	G	ADD	1536	-3.312	4.259	-11.66	5.035	-0.7777	0.4368
5	5:112195140:C:T	112195140	T	ADD	1536	-4.642	5.968	-16.34	7.055	-0.7778	0.4368
5	5:151945837:A:G	151945837	G	ADD	1536	-4.284	5.507	-15.08	6.51	-0.7779	0.4368
5	5:151947064:T:G	151947064	G	ADD	1536	-4.284	5.507	-15.08	6.51	-0.7779	0.4368
5	5:154601747:G:A	154601747	G	ADD	1536	-3.918	5.038	-13.79	5.956	-0.7777	0.4368
6	6:31174907:A:G	31174907	G	ADD	1536	-3.865	4.968	-13.6	5.873	-0.7779	0.4368
6	6:32573950:G:T	32573950	T	ADD	1536	-9.746	12.53	-34.3	14.81	-0.7779	0.4368
6	6:32574014:A:C	32574014	C	ADD	1536	-9.746	12.53	-34.3	14.81	-0.7779	0.4368
6	6:33044257:T:C	33044257	T	ADD	1536	-3.519	4.524	-12.39	5.348	-0.7778	0.4368
6	6:78422191:G:A	78422191	G	ADD	1536	-4.441	5.71	-15.63	6.75	-0.7778	0.4368
7	7:12929111:C:G	12929111	G	ADD	1536	-7.379	9.487	-25.97	11.21	-0.7779	0.4368
7	7:45108878:C:T	45108878	T	ADD	1536	3.692	4.748	-5.613	13	0.7777	0.4368
7	7:132640781:C:T	132640781	T	ADD	1536	-3.927	5.048	-13.82	5.968	-0.7778	0.4368
8	8:1359835:A:G	1359835	G	ADD	1536	3.512	4.515	-5.338	12.36	0.7778	0.4368
8	8:70977372:C:T	70977372	T	ADD	1536	-3.556	4.571	-12.52	5.404	-0.7779	0.4368
8	8:70978690:C:T	70978690	T	ADD	1536	-3.556	4.571	-12.52	5.404	-0.7779	0.4368
8	8:70979141:A:T	70979141	T	ADD	1536	-3.556	4.571	-12.52	5.404	-0.7779	0.4368
8	8:70981311:C:T	70981311	T	ADD	1536	-3.556	4.571	-12.52	5.404	-0.7779	0.4368
9	9:126138416:G:A	126138416	A	ADD	1536	4.4	5.656	-6.686	15.49	0.7779	0.4368
9	9:134546991:A:G	134546991	G	ADD	1536	-5.412	6.959	-19.05	8.227	-0.7778	0.4368
11	11:75283653:C:A	75283653	A	ADD	1536	4.27	5.49	-6.49	15.03	0.7778	0.4368
11	11:75284890:G:C	75284890	C	ADD	1536	4.27	5.49	-6.49	15.03	0.7778	0.4368
11	11:125297925:T:A	125297925	A	ADD	1536	-3.442	4.425	-12.12	5.231	-0.7778	0.4368
12	12:20833916:A:G	20833916	G	ADD	1536	6.826	8.777	-10.38	24.03	0.7778	0.4368
12	12:64088345:A:G	64088345	A	ADD	1536	3.714	4.775	-5.644	13.07	0.7779	0.4368
14	14:62519234:A:T	62519234	T	ADD	1536	-3.326	4.276	-11.71	5.055	-0.7779	0.4368
14	14:104838124:T:A	104838124	A	ADD	1536	3.857	4.959	-5.862	13.58	0.7778	0.4368
14	14:104838158:A:G	104838158	G	ADD	1536	3.857	4.959	-5.862	13.58	0.7778	0.4368
14	14:104838191:G:T	104838191	T	ADD	1536	3.857	4.959	-5.862	13.58	0.7778	0.4368
14	14:104838403:C:T	104838403	T	ADD	1536	3.857	4.959	-5.862	13.58	0.7778	0.4368
14	14:104838569:A:G	104838569	G	ADD	1536	3.857	4.959	-5.862	13.58	0.7778	0.4368
15	15:61954707:C:T	61954707	T	ADD	1536	-3.777	4.856	-13.29	5.74	-0.7779	0.4368
15	15:92447554:G:A	92447554	A	ADD	1536	3.639	4.679	-5.531	12.81	0.7778	0.4368
15	15:95975748:G:A	95975748	A	ADD	1536	-3.988	5.127	-14.04	6.061	-0.7778	0.4368
17	17:18080974:T:C	18080974	T	ADD	1536	3.325	4.274	-5.052	11.7	0.7779	0.4368
17	17:18083954:G:A	18083954	G	ADD	1536	3.325	4.274	-5.052	11.7	0.7779	0.4368
17	17:18087299:C:T	18087299	C	ADD	1536	3.325	4.274	-5.052	11.7	0.7779	0.4368
17	17:18090654:G:C	18090654	G	ADD	1536	3.325	4.274	-5.052	11.7	0.7779	0.4368
17	17:18092555:G:C	18092555	G	ADD	1536	3.325	4.274	-5.052	11.7	0.7779	0.4368
17	17:18098018:A:G	18098018	G	ADD	1536	3.325	4.274	-5.052	11.7	0.7779	0.4368
18	18:77390100:C:T	77390100	T	ADD	1536	-3.342	4.297	-11.76	5.079	-0.7778	0.4368
19	19:51784461:G:A	51784461	A	ADD	1536	6.383	8.206	-9.7	22.47	0.7779	0.4368
19	19:56369189:G:A	56369189	G	ADD	1536	-3.428	4.408	-12.07	5.211	-0.7778	0.4368
20	20:22516755:G:A	22516755	A	ADD	1536	4.494	5.777	-6.829	15.82	0.7779	0.4368
21	21:36109870:A:T	36109870	T	ADD	1536	-4.857	6.244	-17.1	7.381	-0.7778	0.4368
21	21:36110472:C:A	36110472	A	ADD	1536	-4.857	6.244	-17.1	7.381	-0.7778	0.4368
21	21:36110742:G:A	36110742	A	ADD	1536	-4.857	6.244	-17.1	7.381	-0.7778	0.4368
21	21:36111201:T:C	36111201	C	ADD	1536	-4.857	6.244	-17.1	7.381	-0.7778	0.4368
21	21:36111772:T:C	36111772	C	ADD	1536	-4.857	6.244	-17.1	7.381	-0.7778	0.4368
21	21:36113168:A:G	36113168	G	ADD	1536	-4.857	6.244	-17.1	7.381	-0.7778	0.4368
21	21:36113502:T:C	36113502	C	ADD	1536	-4.857	6.244	-17.1	7.381	-0.7778	0.4368
21	21:36113956:T:C	36113956	C	ADD	1536	-4.857	6.244	-17.1	7.381	-0.7778	0.4368
21	21:36114102:T:C	36114102	C	ADD	1536	-4.857	6.244	-17.1	7.381	-0.7778	0.4368
21	21:36114478:A:G	36114478	G	ADD	1536	-4.857	6.244	-17.1	7.381	-0.7778	0.4368
21	21:36115196:C:T	36115196	T	ADD	1536	-4.857	6.244	-17.1	7.381	-0.7778	0.4368
21	21:36115468:G:A	36115468	A	ADD	1536	-4.857	6.244	-17.1	7.381	-0.7778	0.4368
21	21:36115558:A:T	36115558	T	ADD	1536	-4.857	6.244	-17.1	7.381	-0.7778	0.4368
21	21:36115712:A:G	36115712	G	ADD	1536	-4.857	6.244	-17.1	7.381	-0.7778	0.4368
21	21:36115797:A:G	36115797	G	ADD	1536	-4.857	6.244	-17.1	7.381	-0.7778	0.4368
1	1:119531497:G:A	119531497	G	ADD	1536	3.553	4.569	-5.402	12.51	0.7776	0.4369
1	1:171079005:G:T	171079005	T	ADD	1536	-4.011	5.158	-14.12	6.099	-0.7776	0.4369
1	1:187722953:A:T	187722953	T	ADD	1536	4.53	5.825	-6.888	15.95	0.7776	0.4369
1	1:187723237:G:A	187723237	A	ADD	1536	4.53	5.825	-6.888	15.95	0.7776	0.4369
1	1:187723378:T:C	187723378	C	ADD	1536	4.53	5.825	-6.888	15.95	0.7776	0.4369
1	1:187724133:A:C	187724133	C	ADD	1536	4.53	5.825	-6.888	15.95	0.7776	0.4369
1	1:187724253:T:A	187724253	A	ADD	1536	4.53	5.825	-6.888	15.95	0.7776	0.4369
1	1:187724365:C:T	187724365	T	ADD	1536	4.53	5.825	-6.888	15.95	0.7776	0.4369
1	1:187724704:A:G	187724704	G	ADD	1536	4.53	5.825	-6.888	15.95	0.7776	0.4369
1	1:187724800:C:A	187724800	A	ADD	1536	4.53	5.825	-6.888	15.95	0.7776	0.4369
1	1:187724897:T:C	187724897	C	ADD	1536	4.53	5.825	-6.888	15.95	0.7776	0.4369
1	1:187724971:A:C	187724971	C	ADD	1536	4.53	5.825	-6.888	15.95	0.7776	0.4369
1	1:187725045:T:C	187725045	C	ADD	1536	4.53	5.825	-6.888	15.95	0.7776	0.4369
1	1:187725218:A:C	187725218	C	ADD	1536	4.53	5.825	-6.888	15.95	0.7776	0.4369
1	1:187725269:A:G	187725269	G	ADD	1536	4.53	5.825	-6.888	15.95	0.7776	0.4369
1	1:187725382:G:A	187725382	A	ADD	1536	4.53	5.825	-6.888	15.95	0.7776	0.4369
1	1:187725412:A:T	187725412	T	ADD	1536	4.53	5.825	-6.888	15.95	0.7776	0.4369
1	1:187725562:C:A	187725562	A	ADD	1536	4.53	5.825	-6.888	15.95	0.7776	0.4369
1	1:187726029:A:G	187726029	G	ADD	1536	4.53	5.825	-6.888	15.95	0.7776	0.4369
1	1:187726067:T:C	187726067	C	ADD	1536	4.53	5.825	-6.888	15.95	0.7776	0.4369
1	1:187726130:A:G	187726130	G	ADD	1536	4.53	5.825	-6.888	15.95	0.7776	0.4369
1	1:187726203:T:G	187726203	G	ADD	1536	4.53	5.825	-6.888	15.95	0.7776	0.4369
1	1:187726332:T:C	187726332	C	ADD	1536	4.53	5.825	-6.888	15.95	0.7776	0.4369
1	1:187726821:T:C	187726821	C	ADD	1536	4.53	5.825	-6.888	15.95	0.7776	0.4369
1	1:187726886:G:A	187726886	A	ADD	1536	4.53	5.825	-6.888	15.95	0.7776	0.4369
1	1:187726903:C:T	187726903	T	ADD	1536	4.53	5.825	-6.888	15.95	0.7776	0.4369
1	1:187727010:C:G	187727010	G	ADD	1536	4.53	5.825	-6.888	15.95	0.7776	0.4369
1	1:187727377:C:T	187727377	T	ADD	1536	4.53	5.825	-6.888	15.95	0.7776	0.4369
1	1:187727500:T:C	187727500	C	ADD	1536	4.53	5.825	-6.888	15.95	0.7776	0.4369
1	1:187727513:C:G	187727513	G	ADD	1536	4.53	5.825	-6.888	15.95	0.7776	0.4369
1	1:187727573:C:G	187727573	G	ADD	1536	4.53	5.825	-6.888	15.95	0.7776	0.4369
1	1:187727580:C:T	187727580	T	ADD	1536	4.53	5.825	-6.888	15.95	0.7776	0.4369
1	1:187728017:T:G	187728017	G	ADD	1536	4.53	5.825	-6.888	15.95	0.7776	0.4369
1	1:187728215:A:G	187728215	G	ADD	1536	4.53	5.825	-6.888	15.95	0.7776	0.4369
1	1:187728759:G:C	187728759	C	ADD	1536	4.53	5.825	-6.888	15.95	0.7776	0.4369
1	1:187728775:A:C	187728775	C	ADD	1536	4.53	5.825	-6.888	15.95	0.7776	0.4369
1	1:208612201:C:G	208612201	C	ADD	1536	-3.316	4.265	-11.67	5.042	-0.7777	0.4369
1	1:208612215:T:C	208612215	T	ADD	1536	-3.316	4.265	-11.67	5.042	-0.7777	0.4369
1	1:234438327:A:G	234438327	A	ADD	1536	3.376	4.341	-5.132	11.88	0.7777	0.4369
2	2:49985721:A:G	49985721	G	ADD	1536	-5.247	6.747	-18.47	7.977	-0.7777	0.4369
2	2:137596457:C:A	137596457	A	ADD	1536	4.856	6.244	-7.383	17.09	0.7777	0.4369
2	2:137600865:T:G	137600865	G	ADD	1536	4.856	6.244	-7.383	17.09	0.7777	0.4369
2	2:176482350:T:C	176482350	C	ADD	1536	4.466	5.743	-6.791	15.72	0.7776	0.4369
3	3:6827403:G:A	6827403	G	ADD	1536	-3.321	4.271	-11.69	5.05	-0.7776	0.4369
3	3:36810030:G:A	36810030	G	ADD	1536	3.417	4.394	-5.195	12.03	0.7777	0.4369
4	4:70036057:G:T	70036057	T	ADD	1536	3.277	4.214	-4.982	11.54	0.7777	0.4369
4	4:114210015:T:G	114210015	G	ADD	1536	-3.569	4.59	-12.57	5.427	-0.7776	0.4369
4	4:180739956:C:T	180739956	T	ADD	1536	-3.383	4.351	-11.91	5.144	-0.7777	0.4369
4	4:180741838:A:T	180741838	T	ADD	1536	-3.383	4.351	-11.91	5.144	-0.7777	0.4369
4	4:180743045:T:C	180743045	C	ADD	1536	-3.383	4.351	-11.91	5.144	-0.7777	0.4369
4	4:180745611:T:A	180745611	A	ADD	1536	-3.383	4.351	-11.91	5.144	-0.7777	0.4369
4	4:180746665:A:G	180746665	G	ADD	1536	-3.383	4.351	-11.91	5.144	-0.7777	0.4369
6	6:31095003:G:C	31095003	C	ADD	1536	-4.499	5.785	-15.84	6.84	-0.7776	0.4369
7	7:22186176:G:A	22186176	G	ADD	1536	-3.425	4.405	-12.06	5.208	-0.7776	0.4369
7	7:52620766:C:T	52620766	C	ADD	1536	3.378	4.343	-5.135	11.89	0.7777	0.4369
7	7:52623937:C:A	52623937	C	ADD	1536	3.378	4.343	-5.135	11.89	0.7777	0.4369
8	8:2929820:G:C	2929820	C	ADD	1536	3.407	4.382	-5.181	12	0.7776	0.4369
8	8:18212912:C:T	18212912	T	ADD	1536	-3.503	4.505	-12.33	5.326	-0.7777	0.4369
8	8:40144601:G:A	40144601	A	ADD	1536	-3.778	4.859	-13.3	5.744	-0.7776	0.4369
9	9:37907199:A:T	37907199	T	ADD	1536	6.199	7.971	-9.424	21.82	0.7776	0.4369
9	9:37908065:C:T	37908065	T	ADD	1536	6.199	7.971	-9.424	21.82	0.7776	0.4369
9	9:37911484:C:T	37911484	T	ADD	1536	6.199	7.971	-9.424	21.82	0.7776	0.4369
9	9:88529017:G:A	88529017	A	ADD	1536	-6.838	8.793	-24.07	10.4	-0.7776	0.4369
11	11:39906049:C:G	39906049	G	ADD	1536	4.68	6.019	-7.117	16.48	0.7776	0.4369
11	11:98838158:A:C	98838158	C	ADD	1536	3.525	4.533	-5.359	12.41	0.7777	0.4369
11	11:99537224:A:G	99537224	A	ADD	1536	3.313	4.261	-5.038	11.66	0.7776	0.4369
11	11:131584986:C:A	131584986	A	ADD	1536	-4.277	5.501	-15.06	6.504	-0.7776	0.4369
13	13:60824638:G:T	60824638	G	ADD	1536	-3.698	4.755	-13.02	5.622	-0.7776	0.4369
14	14:80128753:C:A	80128753	A	ADD	1536	3.385	4.353	-5.147	11.92	0.7776	0.4369
14	14:87771494:A:G	87771494	G	ADD	1536	3.368	4.33	-5.12	11.86	0.7777	0.4369
14	14:87772528:T:A	87772528	A	ADD	1536	3.368	4.33	-5.12	11.86	0.7777	0.4369
14	14:87773238:C:G	87773238	G	ADD	1536	3.368	4.33	-5.12	11.86	0.7777	0.4369
15	15:82243420:T:G	82243420	G	ADD	1536	3.519	4.525	-5.35	12.39	0.7776	0.4369
15	15:97467902:G:A	97467902	G	ADD	1536	4.109	5.283	-6.247	14.46	0.7777	0.4369
16	16:9736917:A:G	9736917	A	ADD	1536	3.278	4.215	-4.983	11.54	0.7777	0.4369
16	16:55534078:G:A	55534078	A	ADD	1536	5.695	7.323	-8.658	20.05	0.7777	0.4369
17	17:66304266:A:G	66304266	G	ADD	1536	3.634	4.673	-5.525	12.79	0.7777	0.4369
19	19:34550669:G:A	34550669	A	ADD	1536	-6.582	8.465	-23.17	10.01	-0.7776	0.4369
22	22:44220291:T:C	44220291	C	ADD	1536	-3.269	4.204	-11.51	4.97	-0.7777	0.4369
1	1:12569358:C:T	12569358	T	ADD	1536	-6.984	8.984	-24.59	10.62	-0.7774	0.437
1	1:13821201:G:A	13821201	A	ADD	1536	3.913	5.034	-5.953	13.78	0.7774	0.437
1	1:14676605:G:C	14676605	G	ADD	1536	-3.419	4.398	-12.04	5.2	-0.7775	0.437
1	1:214461354:G:A	214461354	A	ADD	1536	3.705	4.766	-5.636	13.05	0.7774	0.437
1	1:230263605:A:T	230263605	T	ADD	1536	-3.337	4.293	-11.75	5.076	-0.7775	0.437
1	1:243608967:A:G	243608967	A	ADD	1536	3.853	4.956	-5.86	13.57	0.7775	0.437
2	2:45565550:A:G	45565550	G	ADD	1536	-7.117	9.153	-25.06	10.82	-0.7775	0.437
2	2:53625343:A:G	53625343	G	ADD	1536	-3.537	4.55	-12.46	5.381	-0.7774	0.437
2	2:133673609:A:T	133673609	T	ADD	1536	3.368	4.332	-5.123	11.86	0.7774	0.437
2	2:173544600:T:G	173544600	G	ADD	1536	3.959	5.092	-6.022	13.94	0.7774	0.437
2	2:173546667:G:A	173546667	A	ADD	1536	3.959	5.092	-6.022	13.94	0.7774	0.437
2	2:186235182:G:A	186235182	A	ADD	1536	-3.926	5.05	-13.82	5.971	-0.7775	0.437
2	2:202838353:G:A	202838353	A	ADD	1536	4.083	5.251	-6.209	14.37	0.7775	0.437
3	3:5543950:T:G	5543950	G	ADD	1536	3.331	4.285	-5.067	11.73	0.7774	0.437
3	3:80261863:G:A	80261863	A	ADD	1536	-4.752	6.111	-16.73	7.226	-0.7775	0.437
3	3:186319940:G:A	186319940	A	ADD	1536	5.454	7.016	-8.296	19.21	0.7774	0.437
4	4:27153718:A:G	27153718	G	ADD	1536	-4.159	5.35	-14.64	6.326	-0.7775	0.437
4	4:42824296:C:T	42824296	T	ADD	1536	-3.722	4.787	-13.11	5.661	-0.7774	0.437
4	4:156448893:G:A	156448893	A	ADD	1536	6.402	8.235	-9.739	22.54	0.7774	0.437
4	4:156449063:G:A	156449063	A	ADD	1536	6.402	8.235	-9.739	22.54	0.7774	0.437
4	4:156450872:A:T	156450872	T	ADD	1536	6.402	8.235	-9.739	22.54	0.7774	0.437
4	4:179002314:C:T	179002314	T	ADD	1536	-5.643	7.258	-19.87	8.582	-0.7775	0.437
4	4:181587981:A:C	181587981	A	ADD	1536	-5.602	7.206	-19.72	8.521	-0.7775	0.437
4	4:184242528:G:A	184242528	A	ADD	1536	6.008	7.728	-9.138	21.15	0.7775	0.437
4	4:184246068:T:G	184246068	G	ADD	1536	6.008	7.728	-9.138	21.15	0.7775	0.437
4	4:184251597:G:T	184251597	T	ADD	1536	6.008	7.728	-9.138	21.15	0.7775	0.437
5	5:112468801:C:A	112468801	A	ADD	1536	5.07	6.521	-7.712	17.85	0.7774	0.437
5	5:124088879:A:G	124088879	G	ADD	1536	-5.41	6.958	-19.05	8.228	-0.7775	0.437
5	5:150418221:G:A	150418221	A	ADD	1536	-4.659	5.994	-16.41	7.088	-0.7774	0.437
5	5:169343217:G:A	169343217	A	ADD	1536	-4.188	5.387	-14.75	6.371	-0.7775	0.437
5	5:169575954:C:G	169575954	G	ADD	1536	5.431	6.984	-8.259	19.12	0.7775	0.437
5	5:170753314:C:G	170753314	G	ADD	1536	4.058	5.22	-6.173	14.29	0.7775	0.437
6	6:16717736:A:C	16717736	C	ADD	1536	4.008	5.155	-6.096	14.11	0.7774	0.437
6	6:29799029:C:T	29799029	T	ADD	1536	-4.073	5.239	-14.34	6.196	-0.7774	0.437
6	6:31347070:G:T	31347070	T	ADD	1536	3.834	4.931	-5.832	13.5	0.7774	0.437
6	6:145206430:A:C	145206430	C	ADD	1536	-3.396	4.368	-11.96	5.165	-0.7775	0.437
7	7:17171738:A:G	17171738	G	ADD	1536	3.289	4.231	-5.004	11.58	0.7774	0.437
7	7:67239439:C:A	67239439	A	ADD	1536	7.368	9.478	-11.21	25.94	0.7774	0.437
8	8:108724461:G:A	108724461	A	ADD	1536	-3.878	4.987	-13.65	5.897	-0.7775	0.437
8	8:128114461:C:G	128114461	G	ADD	1536	-3.837	4.935	-13.51	5.835	-0.7775	0.437
8	8:128115259:G:A	128115259	A	ADD	1536	-3.837	4.935	-13.51	5.835	-0.7775	0.437
8	8:128115720:A:G	128115720	G	ADD	1536	-3.837	4.935	-13.51	5.835	-0.7775	0.437
8	8:128120465:A:T	128120465	T	ADD	1536	-3.837	4.935	-13.51	5.835	-0.7775	0.437
10	10:33467108:G:A	33467108	G	ADD	1536	-3.966	5.101	-13.96	6.032	-0.7775	0.437
10	10:33504431:C:T	33504431	C	ADD	1536	-3.462	4.453	-12.19	5.266	-0.7775	0.437
10	10:33504550:C:T	33504550	C	ADD	1536	-3.462	4.453	-12.19	5.266	-0.7775	0.437
10	10:33504553:T:A	33504553	T	ADD	1536	-3.462	4.453	-12.19	5.266	-0.7775	0.437
10	10:33504576:A:C	33504576	A	ADD	1536	-3.462	4.453	-12.19	5.266	-0.7775	0.437
10	10:33504784:G:A	33504784	G	ADD	1536	-3.462	4.453	-12.19	5.266	-0.7775	0.437
10	10:33504837:G:A	33504837	G	ADD	1536	-3.462	4.453	-12.19	5.266	-0.7775	0.437
10	10:33504869:G:A	33504869	G	ADD	1536	-3.462	4.453	-12.19	5.266	-0.7775	0.437
10	10:33505494:A:G	33505494	A	ADD	1536	-3.462	4.453	-12.19	5.266	-0.7775	0.437
10	10:33505564:C:T	33505564	C	ADD	1536	-3.462	4.453	-12.19	5.266	-0.7775	0.437
10	10:33505593:C:T	33505593	C	ADD	1536	-3.462	4.453	-12.19	5.266	-0.7775	0.437
10	10:33505618:T:C	33505618	T	ADD	1536	-3.462	4.453	-12.19	5.266	-0.7775	0.437
10	10:33506077:T:C	33506077	T	ADD	1536	-3.462	4.453	-12.19	5.266	-0.7775	0.437
10	10:33506179:C:T	33506179	C	ADD	1536	-3.462	4.453	-12.19	5.266	-0.7775	0.437
11	11:88643077:T:A	88643077	T	ADD	1536	3.341	4.297	-5.081	11.76	0.7775	0.437
11	11:120425797:C:A	120425797	A	ADD	1536	-5.847	7.521	-20.59	8.894	-0.7775	0.437
11	11:123748754:A:G	123748754	A	ADD	1536	3.411	4.388	-5.189	12.01	0.7774	0.437
11	11:123750301:G:A	123750301	G	ADD	1536	3.411	4.388	-5.189	12.01	0.7774	0.437
11	11:123752462:G:T	123752462	G	ADD	1536	3.411	4.388	-5.189	12.01	0.7774	0.437
11	11:123753686:G:A	123753686	G	ADD	1536	3.411	4.388	-5.189	12.01	0.7774	0.437
11	11:123754204:G:A	123754204	G	ADD	1536	3.411	4.388	-5.189	12.01	0.7774	0.437
12	12:102325941:A:G	102325941	A	ADD	1536	-3.505	4.509	-12.34	5.332	-0.7774	0.437
14	14:82933274:G:A	82933274	A	ADD	1536	5.351	6.883	-8.139	18.84	0.7774	0.437
14	14:88578730:A:G	88578730	G	ADD	1536	3.993	5.136	-6.074	14.06	0.7774	0.437
14	14:88589039:A:T	88589039	T	ADD	1536	3.993	5.136	-6.074	14.06	0.7774	0.437
14	14:88604388:A:G	88604388	G	ADD	1536	3.993	5.136	-6.074	14.06	0.7774	0.437
14	14:101224922:G:A	101224922	G	ADD	1536	-4.059	5.22	-14.29	6.172	-0.7775	0.437
15	15:37981471:A:G	37981471	G	ADD	1536	6.327	8.137	-9.622	22.28	0.7775	0.437
16	16:26941171:G:A	26941171	A	ADD	1536	3.267	4.202	-4.968	11.5	0.7775	0.437
18	18:8559836:A:G	8559836	G	ADD	1536	-5.865	7.543	-20.65	8.92	-0.7775	0.437
18	18:57148268:G:A	57148268	A	ADD	1536	5.391	6.934	-8.199	18.98	0.7775	0.437
18	18:77550145:C:G	77550145	G	ADD	1536	3.651	4.696	-5.553	12.86	0.7775	0.437
20	20:39267558:A:G	39267558	G	ADD	1536	-4.183	5.38	-14.73	6.362	-0.7775	0.437
20	20:43950510:G:A	43950510	A	ADD	1536	-3.618	4.653	-12.74	5.502	-0.7775	0.437
22	22:47302584:G:A	47302584	G	ADD	1536	3.368	4.332	-5.123	11.86	0.7775	0.437
1	1:56017014:A:T	56017014	T	ADD	1536	-5.509	7.086	-19.4	8.38	-0.7774	0.4371
1	1:77104773:A:G	77104773	G	ADD	1536	4.295	5.525	-6.534	15.12	0.7773	0.4371
1	1:81825100:C:T	81825100	T	ADD	1536	4.294	5.524	-6.533	15.12	0.7773	0.4371
1	1:86576529:G:A	86576529	A	ADD	1536	7.105	9.141	-10.81	25.02	0.7773	0.4371
1	1:86578734:C:G	86578734	G	ADD	1536	7.105	9.141	-10.81	25.02	0.7773	0.4371
1	1:117665577:A:G	117665577	A	ADD	1536	-4.031	5.186	-14.2	6.134	-0.7773	0.4371
2	2:234787783:T:C	234787783	C	ADD	1536	-4.062	5.226	-14.31	6.181	-0.7772	0.4371
3	3:56286627:G:A	56286627	A	ADD	1536	3.691	4.748	-5.615	13	0.7773	0.4371
3	3:56287524:G:A	56287524	A	ADD	1536	3.691	4.748	-5.615	13	0.7773	0.4371
3	3:56287769:T:C	56287769	C	ADD	1536	3.691	4.748	-5.615	13	0.7773	0.4371
3	3:56287771:C:G	56287771	G	ADD	1536	3.691	4.748	-5.615	13	0.7773	0.4371
3	3:56288219:G:A	56288219	A	ADD	1536	3.691	4.748	-5.615	13	0.7773	0.4371
3	3:56288250:C:A	56288250	A	ADD	1536	3.691	4.748	-5.615	13	0.7773	0.4371
3	3:56288610:A:G	56288610	G	ADD	1536	3.691	4.748	-5.615	13	0.7773	0.4371
3	3:56293247:A:G	56293247	G	ADD	1536	3.691	4.748	-5.615	13	0.7773	0.4371
3	3:155998958:C:T	155998958	T	ADD	1536	-6.845	8.806	-24.1	10.41	-0.7773	0.4371
3	3:175673991:G:T	175673991	T	ADD	1536	3.495	4.497	-5.319	12.31	0.7772	0.4371
3	3:175674371:T:C	175674371	C	ADD	1536	3.495	4.497	-5.319	12.31	0.7772	0.4371
3	3:175674727:G:A	175674727	A	ADD	1536	3.495	4.497	-5.319	12.31	0.7772	0.4371
3	3:175674934:G:A	175674934	A	ADD	1536	3.495	4.497	-5.319	12.31	0.7772	0.4371
3	3:175675153:G:C	175675153	C	ADD	1536	3.495	4.497	-5.319	12.31	0.7772	0.4371
3	3:175675182:G:A	175675182	A	ADD	1536	3.495	4.497	-5.319	12.31	0.7772	0.4371
3	3:175676896:T:C	175676896	C	ADD	1536	3.495	4.497	-5.319	12.31	0.7772	0.4371
3	3:175677102:A:C	175677102	C	ADD	1536	3.495	4.497	-5.319	12.31	0.7772	0.4371
3	3:175677615:G:C	175677615	C	ADD	1536	3.495	4.497	-5.319	12.31	0.7772	0.4371
3	3:175678480:T:G	175678480	G	ADD	1536	3.495	4.497	-5.319	12.31	0.7772	0.4371
3	3:175678538:C:T	175678538	T	ADD	1536	3.495	4.497	-5.319	12.31	0.7772	0.4371
3	3:175679293:T:C	175679293	C	ADD	1536	3.495	4.497	-5.319	12.31	0.7772	0.4371
3	3:175679557:G:A	175679557	A	ADD	1536	3.495	4.497	-5.319	12.31	0.7772	0.4371
3	3:175680960:T:C	175680960	C	ADD	1536	3.495	4.497	-5.319	12.31	0.7772	0.4371
3	3:175681293:G:A	175681293	A	ADD	1536	3.495	4.497	-5.319	12.31	0.7772	0.4371
3	3:175681369:C:G	175681369	G	ADD	1536	3.495	4.497	-5.319	12.31	0.7772	0.4371
3	3:175683385:C:T	175683385	T	ADD	1536	3.495	4.497	-5.319	12.31	0.7772	0.4371
3	3:175683589:A:G	175683589	G	ADD	1536	3.495	4.497	-5.319	12.31	0.7772	0.4371
3	3:175684259:A:G	175684259	G	ADD	1536	3.495	4.497	-5.319	12.31	0.7772	0.4371
3	3:175684441:A:G	175684441	G	ADD	1536	3.495	4.497	-5.319	12.31	0.7772	0.4371
3	3:175684450:A:G	175684450	G	ADD	1536	3.495	4.497	-5.319	12.31	0.7772	0.4371
3	3:185065633:C:T	185065633	T	ADD	1536	-3.425	4.406	-12.06	5.211	-0.7773	0.4371
3	3:185069658:G:A	185069658	G	ADD	1536	-3.425	4.406	-12.06	5.211	-0.7773	0.4371
5	5:29657135:T:C	29657135	C	ADD	1536	5.42	6.973	-8.246	19.09	0.7773	0.4371
5	5:29662146:T:C	29662146	C	ADD	1536	5.42	6.973	-8.246	19.09	0.7773	0.4371
5	5:148659664:G:A	148659664	G	ADD	1536	-3.292	4.235	-11.59	5.009	-0.7773	0.4371
6	6:32785029:T:C	32785029	C	ADD	1536	-4.29	5.518	-15.1	6.525	-0.7774	0.4371
6	6:32785035:A:G	32785035	G	ADD	1536	-4.29	5.518	-15.1	6.525	-0.7774	0.4371
6	6:32785275:G:A	32785275	A	ADD	1536	-4.29	5.518	-15.1	6.525	-0.7774	0.4371
6	6:32785284:T:C	32785284	C	ADD	1536	-4.29	5.518	-15.1	6.525	-0.7774	0.4371
6	6:38956111:A:G	38956111	G	ADD	1536	5.467	7.033	-8.317	19.25	0.7774	0.4371
6	6:115601948:A:G	115601948	G	ADD	1536	3.278	4.217	-4.987	11.54	0.7773	0.4371
7	7:3521197:C:A	3521197	C	ADD	1536	-3.218	4.139	-11.33	4.895	-0.7774	0.4371
7	7:8079396:C:T	8079396	T	ADD	1536	-4.559	5.864	-16.05	6.935	-0.7773	0.4371
7	7:68290524:C:A	68290524	A	ADD	1536	3.363	4.326	-5.116	11.84	0.7773	0.4371
8	8:63951751:G:T	63951751	T	ADD	1536	3.937	5.065	-5.99	13.86	0.7773	0.4371
8	8:63957282:G:A	63957282	A	ADD	1536	3.937	5.065	-5.99	13.86	0.7773	0.4371
8	8:63969310:G:A	63969310	A	ADD	1536	3.937	5.065	-5.99	13.86	0.7773	0.4371
8	8:63969467:T:C	63969467	C	ADD	1536	3.937	5.065	-5.99	13.86	0.7773	0.4371
8	8:83234765:G:T	83234765	T	ADD	1536	5.251	6.755	-7.989	18.49	0.7773	0.4371
8	8:83248729:C:T	83248729	T	ADD	1536	5.251	6.755	-7.989	18.49	0.7773	0.4371
8	8:83249156:C:T	83249156	T	ADD	1536	5.251	6.755	-7.989	18.49	0.7773	0.4371
8	8:129068759:G:A	129068759	A	ADD	1536	-3.924	5.048	-13.82	5.97	-0.7774	0.4371
9	9:103293685:A:T	103293685	T	ADD	1536	-7.409	9.532	-26.09	11.27	-0.7773	0.4371
9	9:103965812:T:C	103965812	C	ADD	1536	-3.576	4.6	-12.59	5.441	-0.7773	0.4371
10	10:116044951:C:A	116044951	A	ADD	1536	-3.71	4.774	-13.07	5.646	-0.7773	0.4371
11	11:10040135:G:A	10040135	A	ADD	1536	-4.366	5.617	-15.37	6.643	-0.7772	0.4371
11	11:10043808:A:G	10043808	G	ADD	1536	-4.366	5.617	-15.37	6.643	-0.7772	0.4371
11	11:40459036:C:A	40459036	A	ADD	1536	5.697	7.33	-8.669	20.06	0.7772	0.4371
11	11:40463330:T:C	40463330	C	ADD	1536	5.697	7.33	-8.669	20.06	0.7772	0.4371
12	12:111351937:C:T	111351937	T	ADD	1536	4.017	5.168	-6.111	14.15	0.7774	0.4371
12	12:113182298:G:A	113182298	G	ADD	1536	-4.954	6.373	-17.44	7.536	-0.7774	0.4371
13	13:111300041:A:G	111300041	G	ADD	1536	-3.593	4.622	-12.65	5.466	-0.7773	0.4371
14	14:95765267:G:A	95765267	G	ADD	1536	3.326	4.279	-5.061	11.71	0.7773	0.4371
17	17:66234938:G:A	66234938	G	ADD	1536	3.309	4.257	-5.035	11.65	0.7773	0.4371
18	18:2889826:G:A	2889826	A	ADD	1536	6.484	8.342	-9.866	22.83	0.7773	0.4371
19	19:47549155:A:G	47549155	A	ADD	1536	-3.684	4.739	-12.97	5.605	-0.7773	0.4371
20	20:14717266:G:A	14717266	A	ADD	1536	-5.175	6.658	-18.22	7.874	-0.7773	0.4371
22	22:48749424:C:A	48749424	C	ADD	1536	-3.299	4.244	-11.62	5.02	-0.7772	0.4371
1	1:80518201:C:G	80518201	G	ADD	1536	3.927	5.053	-5.977	13.83	0.7772	0.4372
1	1:210528086:T:G	210528086	G	ADD	1536	-3.269	4.206	-11.51	4.975	-0.7771	0.4372
1	1:210528907:G:A	210528907	A	ADD	1536	-3.269	4.206	-11.51	4.975	-0.7771	0.4372
1	1:217233266:G:C	217233266	C	ADD	1536	4.279	5.505	-6.511	15.07	0.7772	0.4372
1	1:230263737:T:C	230263737	C	ADD	1536	-3.339	4.296	-11.76	5.082	-0.7771	0.4372
1	1:230263906:T:C	230263906	C	ADD	1536	-3.339	4.296	-11.76	5.082	-0.7771	0.4372
2	2:19951761:G:A	19951761	A	ADD	1536	-3.371	4.338	-11.87	5.132	-0.7771	0.4372
2	2:19951792:G:C	19951792	C	ADD	1536	-3.371	4.338	-11.87	5.132	-0.7771	0.4372
2	2:19951920:G:T	19951920	T	ADD	1536	-3.371	4.338	-11.87	5.132	-0.7771	0.4372
2	2:19952019:G:A	19952019	A	ADD	1536	-3.371	4.338	-11.87	5.132	-0.7771	0.4372
2	2:19952040:G:A	19952040	A	ADD	1536	-3.371	4.338	-11.87	5.132	-0.7771	0.4372
2	2:19952159:C:T	19952159	T	ADD	1536	-3.371	4.338	-11.87	5.132	-0.7771	0.4372
2	2:19952381:G:A	19952381	A	ADD	1536	-3.371	4.338	-11.87	5.132	-0.7771	0.4372
2	2:19952522:T:C	19952522	C	ADD	1536	-3.371	4.338	-11.87	5.132	-0.7771	0.4372
2	2:19952768:A:G	19952768	G	ADD	1536	-3.371	4.338	-11.87	5.132	-0.7771	0.4372
2	2:19952835:C:A	19952835	A	ADD	1536	-3.371	4.338	-11.87	5.132	-0.7771	0.4372
2	2:19953089:T:A	19953089	A	ADD	1536	-3.371	4.338	-11.87	5.132	-0.7771	0.4372
2	2:19953463:T:C	19953463	C	ADD	1536	-3.371	4.338	-11.87	5.132	-0.7771	0.4372
2	2:19953586:C:A	19953586	A	ADD	1536	-3.371	4.338	-11.87	5.132	-0.7771	0.4372
2	2:118157713:A:G	118157713	G	ADD	1536	3.533	4.546	-5.377	12.44	0.7771	0.4372
2	2:183113200:A:G	183113200	A	ADD	1536	-3.74	4.813	-13.17	5.693	-0.7772	0.4372
2	2:195245109:A:G	195245109	G	ADD	1536	-3.633	4.674	-12.79	5.528	-0.7772	0.4372
2	2:195251354:A:G	195251354	G	ADD	1536	-3.633	4.674	-12.79	5.528	-0.7772	0.4372
2	2:195256731:T:A	195256731	A	ADD	1536	-3.633	4.674	-12.79	5.528	-0.7772	0.4372
2	2:225163856:A:G	225163856	G	ADD	1536	-3.323	4.276	-11.7	5.057	-0.7772	0.4372
3	3:147046138:T:C	147046138	C	ADD	1536	4.408	5.672	-6.709	15.52	0.7771	0.4372
4	4:37802906:G:A	37802906	G	ADD	1536	-3.239	4.169	-11.41	4.931	-0.7771	0.4372
4	4:114683844:G:C	114683844	G	ADD	1536	4.589	5.905	-6.985	16.16	0.7771	0.4372
4	4:182567997:A:G	182567997	G	ADD	1536	-4.985	6.415	-17.56	7.588	-0.7771	0.4372
5	5:131808869:G:A	131808869	G	ADD	1536	3.374	4.342	-5.136	11.88	0.7771	0.4372
5	5:147442210:T:A	147442210	A	ADD	1536	7.192	9.255	-10.95	25.33	0.7771	0.4372
5	5:147443055:A:G	147443055	G	ADD	1536	7.192	9.255	-10.95	25.33	0.7771	0.4372
5	5:147443443:G:A	147443443	A	ADD	1536	7.192	9.255	-10.95	25.33	0.7771	0.4372
5	5:147450418:C:T	147450418	T	ADD	1536	7.192	9.255	-10.95	25.33	0.7771	0.4372
5	5:147455161:T:G	147455161	G	ADD	1536	7.192	9.255	-10.95	25.33	0.7771	0.4372
5	5:147456592:G:C	147456592	C	ADD	1536	7.192	9.255	-10.95	25.33	0.7771	0.4372
5	5:147458197:C:A	147458197	A	ADD	1536	7.192	9.255	-10.95	25.33	0.7771	0.4372
5	5:147464582:C:T	147464582	T	ADD	1536	7.192	9.255	-10.95	25.33	0.7771	0.4372
5	5:147469113:G:A	147469113	A	ADD	1536	7.192	9.255	-10.95	25.33	0.7771	0.4372
6	6:31239430:C:T	31239430	C	ADD	1536	-3.906	5.026	-13.76	5.945	-0.7772	0.4372
6	6:75155279:T:C	75155279	C	ADD	1536	4.008	5.158	-6.102	14.12	0.7771	0.4372
6	6:76497122:A:G	76497122	G	ADD	1536	-4.372	5.625	-15.4	6.654	-0.7772	0.4372
6	6:156231920:C:G	156231920	G	ADD	1536	-4.416	5.682	-15.55	6.722	-0.7771	0.4372
7	7:16968409:A:G	16968409	A	ADD	1536	-3.821	4.916	-13.46	5.815	-0.7771	0.4372
8	8:5853662:G:A	5853662	A	ADD	1536	3.677	4.732	-5.597	12.95	0.7771	0.4372
8	8:63986223:A:T	63986223	T	ADD	1536	-5.482	7.055	-19.31	8.346	-0.7771	0.4372
8	8:63997316:G:A	63997316	A	ADD	1536	-5.482	7.055	-19.31	8.346	-0.7771	0.4372
8	8:143313386:A:G	143313386	A	ADD	1536	-3.283	4.224	-11.56	4.997	-0.7771	0.4372
8	8:143313487:A:T	143313487	A	ADD	1536	-3.283	4.224	-11.56	4.997	-0.7771	0.4372
8	8:143314154:T:A	143314154	T	ADD	1536	-3.283	4.224	-11.56	4.997	-0.7771	0.4372
8	8:143314441:G:T	143314441	G	ADD	1536	-3.283	4.224	-11.56	4.997	-0.7771	0.4372
8	8:143314520:G:C	143314520	G	ADD	1536	-3.283	4.224	-11.56	4.997	-0.7771	0.4372
8	8:143314904:C:T	143314904	C	ADD	1536	-3.283	4.224	-11.56	4.997	-0.7771	0.4372
8	8:143315080:T:G	143315080	T	ADD	1536	-3.283	4.224	-11.56	4.997	-0.7771	0.4372
8	8:143315247:A:G	143315247	A	ADD	1536	-3.283	4.224	-11.56	4.997	-0.7771	0.4372
8	8:143316403:C:T	143316403	C	ADD	1536	-3.283	4.224	-11.56	4.997	-0.7771	0.4372
8	8:143316525:G:A	143316525	G	ADD	1536	-3.283	4.224	-11.56	4.997	-0.7771	0.4372
9	9:31190139:A:G	31190139	G	ADD	1536	-3.99	5.133	-14.05	6.071	-0.7772	0.4372
9	9:38668792:G:A	38668792	A	ADD	1536	4.368	5.621	-6.648	15.38	0.7771	0.4372
9	9:133331226:A:G	133331226	G	ADD	1536	-3.319	4.271	-11.69	5.052	-0.7772	0.4372
10	10:81232632:C:T	81232632	T	ADD	1536	4.395	5.655	-6.689	15.48	0.7771	0.4372
10	10:81232917:C:T	81232917	T	ADD	1536	4.395	5.655	-6.689	15.48	0.7771	0.4372
10	10:81233076:G:A	81233076	A	ADD	1536	4.395	5.655	-6.689	15.48	0.7771	0.4372
11	11:44749649:C:T	44749649	T	ADD	1536	-4.505	5.798	-15.87	6.858	-0.7771	0.4372
12	12:47389071:G:T	47389071	T	ADD	1536	5.931	7.633	-9.029	20.89	0.7771	0.4372
12	12:47389319:T:G	47389319	G	ADD	1536	5.931	7.633	-9.029	20.89	0.7771	0.4372
12	12:47390784:G:T	47390784	T	ADD	1536	5.931	7.633	-9.029	20.89	0.7771	0.4372
12	12:47390854:C:G	47390854	G	ADD	1536	5.931	7.633	-9.029	20.89	0.7771	0.4372
12	12:47392617:T:C	47392617	C	ADD	1536	5.931	7.633	-9.029	20.89	0.7771	0.4372
12	12:47393166:A:G	47393166	G	ADD	1536	5.931	7.633	-9.029	20.89	0.7771	0.4372
12	12:50212991:A:G	50212991	G	ADD	1536	4.944	6.362	-7.525	17.41	0.7771	0.4372
12	12:88206515:G:A	88206515	G	ADD	1536	-5.339	6.87	-18.8	8.125	-0.7772	0.4372
13	13:29171703:C:T	29171703	T	ADD	1536	3.814	4.908	-5.805	13.43	0.7771	0.4372
13	13:29174243:G:T	29174243	T	ADD	1536	3.814	4.908	-5.805	13.43	0.7771	0.4372
13	13:54058907:G:T	54058907	T	ADD	1536	4.577	5.89	-6.967	16.12	0.7771	0.4372
13	13:91661271:T:A	91661271	A	ADD	1536	3.936	5.065	-5.99	13.86	0.7772	0.4372
13	13:91663913:G:A	91663913	A	ADD	1536	3.936	5.065	-5.99	13.86	0.7772	0.4372
13	13:91664211:G:A	91664211	A	ADD	1536	3.936	5.065	-5.99	13.86	0.7772	0.4372
13	13:91664273:C:T	91664273	T	ADD	1536	3.936	5.065	-5.99	13.86	0.7772	0.4372
13	13:91665304:G:A	91665304	A	ADD	1536	3.936	5.065	-5.99	13.86	0.7772	0.4372
14	14:105277209:G:A	105277209	A	ADD	1536	4.976	6.403	-7.573	17.52	0.7772	0.4372
16	16:57658701:C:T	57658701	T	ADD	1536	4.925	6.337	-7.495	17.34	0.7772	0.4372
16	16:60246415:A:C	60246415	A	ADD	1536	3.307	4.255	-5.034	11.65	0.7771	0.4372
17	17:827031:G:A	827031	A	ADD	1536	-3.774	4.856	-13.29	5.743	-0.7772	0.4372
18	18:10279164:A:C	10279164	C	ADD	1536	-6.187	7.961	-21.79	9.417	-0.7772	0.4372
20	20:38352630:G:A	38352630	A	ADD	1536	-6.714	8.639	-23.65	10.22	-0.7771	0.4372
20	20:38355599:A:G	38355599	G	ADD	1536	-6.714	8.639	-23.65	10.22	-0.7771	0.4372
20	20:38360813:G:T	38360813	T	ADD	1536	-6.714	8.639	-23.65	10.22	-0.7771	0.4372
20	20:38365951:G:A	38365951	A	ADD	1536	-6.714	8.639	-23.65	10.22	-0.7771	0.4372
20	20:38373294:C:A	38373294	A	ADD	1536	-6.714	8.639	-23.65	10.22	-0.7771	0.4372
20	20:38373657:C:T	38373657	T	ADD	1536	-6.714	8.639	-23.65	10.22	-0.7771	0.4372
20	20:38376884:A:G	38376884	G	ADD	1536	-6.714	8.639	-23.65	10.22	-0.7771	0.4372
20	20:38377275:A:T	38377275	T	ADD	1536	-6.714	8.639	-23.65	10.22	-0.7771	0.4372
1	1:157232896:A:C	157232896	C	ADD	1536	6.015	7.743	-9.16	21.19	0.7769	0.4373
1	1:157233917:A:T	157233917	T	ADD	1536	6.015	7.743	-9.16	21.19	0.7769	0.4373
1	1:157234032:A:G	157234032	G	ADD	1536	6.015	7.743	-9.16	21.19	0.7769	0.4373
1	1:157234307:T:C	157234307	C	ADD	1536	6.015	7.743	-9.16	21.19	0.7769	0.4373
1	1:157234555:C:T	157234555	T	ADD	1536	6.015	7.743	-9.16	21.19	0.7769	0.4373
1	1:157234891:C:G	157234891	G	ADD	1536	6.015	7.743	-9.16	21.19	0.7769	0.4373
1	1:157235546:A:G	157235546	G	ADD	1536	6.015	7.743	-9.16	21.19	0.7769	0.4373
1	1:157235863:C:T	157235863	T	ADD	1536	6.015	7.743	-9.16	21.19	0.7769	0.4373
1	1:157235931:T:A	157235931	A	ADD	1536	6.015	7.743	-9.16	21.19	0.7769	0.4373
1	1:157235944:T:C	157235944	C	ADD	1536	6.015	7.743	-9.16	21.19	0.7769	0.4373
1	1:157239106:G:A	157239106	A	ADD	1536	6.015	7.743	-9.16	21.19	0.7769	0.4373
1	1:157246725:A:G	157246725	G	ADD	1536	6.015	7.743	-9.16	21.19	0.7769	0.4373
1	1:157247314:G:A	157247314	A	ADD	1536	6.015	7.743	-9.16	21.19	0.7769	0.4373
1	1:157247446:T:C	157247446	C	ADD	1536	6.015	7.743	-9.16	21.19	0.7769	0.4373
1	1:182333694:A:T	182333694	T	ADD	1536	-3.229	4.157	-11.38	4.918	-0.7769	0.4373
1	1:194337317:A:C	194337317	C	ADD	1536	4.952	6.374	-7.54	17.44	0.777	0.4373
1	1:194343011:G:T	194343011	T	ADD	1536	4.952	6.374	-7.54	17.44	0.777	0.4373
1	1:245919385:G:A	245919385	A	ADD	1536	6.264	8.062	-9.538	22.07	0.7769	0.4373
1	1:245921420:T:C	245921420	C	ADD	1536	6.264	8.062	-9.538	22.07	0.7769	0.4373
2	2:40757791:A:G	40757791	G	ADD	1536	-3.347	4.308	-11.79	5.097	-0.7769	0.4373
2	2:49123184:A:G	49123184	A	ADD	1536	4.117	5.299	-6.269	14.5	0.777	0.4373
2	2:86228945:T:C	86228945	C	ADD	1536	-5.346	6.881	-18.83	8.14	-0.777	0.4373
2	2:163938129:A:G	163938129	G	ADD	1536	-3.853	4.959	-13.57	5.867	-0.7769	0.4373
2	2:163938185:G:C	163938185	C	ADD	1536	-3.853	4.959	-13.57	5.867	-0.7769	0.4373
2	2:163948389:G:A	163948389	A	ADD	1536	-3.853	4.959	-13.57	5.867	-0.7769	0.4373
2	2:166332418:T:A	166332418	A	ADD	1536	-3.322	4.275	-11.7	5.057	-0.777	0.4373
2	2:166332601:A:C	166332601	C	ADD	1536	-3.322	4.275	-11.7	5.057	-0.777	0.4373
2	2:166332685:T:C	166332685	C	ADD	1536	-3.322	4.275	-11.7	5.057	-0.777	0.4373
2	2:166332784:C:A	166332784	A	ADD	1536	-3.322	4.275	-11.7	5.057	-0.777	0.4373
2	2:166333684:A:T	166333684	T	ADD	1536	-3.322	4.275	-11.7	5.057	-0.777	0.4373
2	2:166334051:T:C	166334051	C	ADD	1536	-3.322	4.275	-11.7	5.057	-0.777	0.4373
2	2:166334088:G:A	166334088	A	ADD	1536	-3.322	4.275	-11.7	5.057	-0.777	0.4373
2	2:166334537:A:G	166334537	G	ADD	1536	-3.322	4.275	-11.7	5.057	-0.777	0.4373
2	2:166338533:T:C	166338533	C	ADD	1536	-3.322	4.275	-11.7	5.057	-0.777	0.4373
2	2:240702308:A:G	240702308	G	ADD	1536	-4.45	5.728	-15.68	6.776	-0.777	0.4373
3	3:21314386:A:G	21314386	G	ADD	1536	6.996	9.005	-10.65	24.65	0.7769	0.4373
3	3:21317126:C:G	21317126	G	ADD	1536	6.996	9.005	-10.65	24.65	0.7769	0.4373
3	3:21319064:A:T	21319064	T	ADD	1536	6.996	9.005	-10.65	24.65	0.7769	0.4373
3	3:21322593:A:G	21322593	G	ADD	1536	6.996	9.005	-10.65	24.65	0.7769	0.4373
3	3:124139223:A:G	124139223	G	ADD	1536	-4.446	5.723	-15.66	6.77	-0.7769	0.4373
3	3:124139569:G:T	124139569	T	ADD	1536	-4.446	5.723	-15.66	6.77	-0.7769	0.4373
3	3:129167544:T:A	129167544	A	ADD	1536	-3.354	4.317	-11.81	5.107	-0.777	0.4373
3	3:172186036:C:T	172186036	T	ADD	1536	-3.36	4.324	-11.84	5.115	-0.777	0.4373
3	3:175932466:G:A	175932466	G	ADD	1536	-3.411	4.391	-12.02	5.194	-0.7769	0.4373
3	3:175937783:T:C	175937783	T	ADD	1536	-3.411	4.391	-12.02	5.194	-0.7769	0.4373
3	3:175938065:G:A	175938065	G	ADD	1536	-3.411	4.391	-12.02	5.194	-0.7769	0.4373
4	4:7316948:G:A	7316948	A	ADD	1536	3.349	4.31	-5.099	11.8	0.777	0.4373
4	4:21354366:A:G	21354366	G	ADD	1536	-3.909	5.031	-13.77	5.952	-0.777	0.4373
4	4:62766234:G:A	62766234	A	ADD	1536	-4.195	5.399	-14.78	6.387	-0.777	0.4373
4	4:88844812:C:T	88844812	T	ADD	1536	-3.675	4.73	-12.95	5.596	-0.7769	0.4373
4	4:137094089:G:A	137094089	A	ADD	1536	-3.659	4.71	-12.89	5.572	-0.7769	0.4373
5	5:38899941:T:G	38899941	T	ADD	1536	-3.423	4.405	-12.06	5.211	-0.777	0.4373
5	5:38905985:C:T	38905985	C	ADD	1536	-3.423	4.405	-12.06	5.211	-0.777	0.4373
5	5:52793549:C:T	52793549	T	ADD	1536	-4.648	5.983	-16.37	7.078	-0.777	0.4373
5	5:144821606:G:A	144821606	A	ADD	1536	-4.944	6.363	-17.41	7.527	-0.777	0.4373
5	5:149206104:G:A	149206104	A	ADD	1536	4.548	5.853	-6.924	16.02	0.777	0.4373
5	5:173273447:T:A	173273447	A	ADD	1536	-4.495	5.785	-15.83	6.844	-0.777	0.4373
6	6:13231980:A:G	13231980	G	ADD	1536	4.96	6.384	-7.551	17.47	0.777	0.4373
6	6:120712573:T:A	120712573	A	ADD	1536	-3.243	4.173	-11.42	4.937	-0.777	0.4373
6	6:120716409:A:G	120716409	G	ADD	1536	-3.243	4.173	-11.42	4.937	-0.777	0.4373
6	6:120721981:G:A	120721981	A	ADD	1536	-3.243	4.173	-11.42	4.937	-0.777	0.4373
6	6:120723616:A:G	120723616	G	ADD	1536	-3.243	4.173	-11.42	4.937	-0.777	0.4373
6	6:120725676:A:C	120725676	C	ADD	1536	-3.243	4.173	-11.42	4.937	-0.777	0.4373
7	7:13277062:A:G	13277062	G	ADD	1536	-5.846	7.524	-20.59	8.901	-0.777	0.4373
7	7:32504282:G:A	32504282	A	ADD	1536	-4.578	5.892	-16.13	6.97	-0.777	0.4373
7	7:32510419:T:C	32510419	C	ADD	1536	-4.578	5.892	-16.13	6.97	-0.777	0.4373
7	7:45253807:C:A	45253807	A	ADD	1536	-4.367	5.621	-15.38	6.649	-0.777	0.4373
7	7:50712272:C:T	50712272	C	ADD	1536	-3.288	4.231	-11.58	5.005	-0.777	0.4373
7	7:50712820:T:C	50712820	T	ADD	1536	-3.288	4.231	-11.58	5.005	-0.777	0.4373
7	7:88582326:T:G	88582326	T	ADD	1536	4.151	5.342	-6.319	14.62	0.777	0.4373
7	7:88582676:C:T	88582676	C	ADD	1536	4.151	5.342	-6.319	14.62	0.777	0.4373
8	8:26895432:T:C	26895432	T	ADD	1536	-3.323	4.277	-11.71	5.06	-0.7769	0.4373
8	8:26895992:G:T	26895992	G	ADD	1536	-3.323	4.277	-11.71	5.06	-0.7769	0.4373
8	8:26897145:A:G	26897145	A	ADD	1536	-3.323	4.277	-11.71	5.06	-0.7769	0.4373
8	8:32625486:T:C	32625486	C	ADD	1536	3.612	4.649	-5.499	12.72	0.777	0.4373
8	8:82655636:C:T	82655636	T	ADD	1536	4.123	5.307	-6.278	14.52	0.7769	0.4373
8	8:82657970:A:G	82657970	G	ADD	1536	4.123	5.307	-6.278	14.52	0.7769	0.4373
8	8:82660204:C:A	82660204	A	ADD	1536	4.123	5.307	-6.278	14.52	0.7769	0.4373
9	9:98817497:A:G	98817497	G	ADD	1536	3.354	4.317	-5.107	11.81	0.777	0.4373
10	10:91004916:C:A	91004916	A	ADD	1536	-3.413	4.392	-12.02	5.195	-0.777	0.4373
11	11:129169598:A:G	129169598	G	ADD	1536	3.696	4.757	-5.627	13.02	0.777	0.4373
11	11:129169773:A:G	129169773	G	ADD	1536	3.696	4.757	-5.627	13.02	0.777	0.4373
11	11:129173590:C:T	129173590	T	ADD	1536	3.696	4.757	-5.627	13.02	0.777	0.4373
12	12:33824953:A:G	33824953	G	ADD	1536	6.258	8.054	-9.529	22.04	0.7769	0.4373
12	12:114164946:G:C	114164946	C	ADD	1536	3.391	4.364	-5.163	11.94	0.7769	0.4373
13	13:58821057:T:G	58821057	G	ADD	1536	-3.251	4.184	-11.45	4.949	-0.777	0.4373
13	13:77614202:G:A	77614202	A	ADD	1536	-4.339	5.585	-15.28	6.607	-0.777	0.4373
13	13:82097982:G:A	82097982	A	ADD	1536	-4.68	6.024	-16.49	7.126	-0.777	0.4373
14	14:25069597:G:A	25069597	A	ADD	1536	7.463	9.605	-11.36	26.29	0.7769	0.4373
18	18:21691635:G:C	21691635	C	ADD	1536	3.759	4.838	-5.724	13.24	0.7769	0.4373
18	18:77720079:A:G	77720079	G	ADD	1536	4.668	6.008	-7.108	16.44	0.7769	0.4373
18	18:77720299:A:G	77720299	G	ADD	1536	4.668	6.008	-7.108	16.44	0.7769	0.4373
20	20:2304376:G:A	2304376	G	ADD	1536	4.169	5.366	-6.349	14.69	0.7769	0.4373
20	20:15706717:C:A	15706717	A	ADD	1536	4.527	5.827	-6.893	15.95	0.7769	0.4373
22	22:17849592:T:G	17849592	G	ADD	1536	-3.791	4.879	-13.35	5.772	-0.777	0.4373
1	1:56588394:G:T	56588394	T	ADD	1536	5.094	6.558	-7.76	17.95	0.7768	0.4374
1	1:56589307:T:C	56589307	C	ADD	1536	5.094	6.558	-7.76	17.95	0.7768	0.4374
1	1:56593003:C:T	56593003	T	ADD	1536	5.094	6.558	-7.76	17.95	0.7768	0.4374
1	1:56595156:A:G	56595156	G	ADD	1536	5.094	6.558	-7.76	17.95	0.7768	0.4374
1	1:80033075:C:A	80033075	A	ADD	1536	3.829	4.928	-5.831	13.49	0.7769	0.4374
1	1:80033190:G:A	80033190	A	ADD	1536	3.829	4.928	-5.831	13.49	0.7769	0.4374
1	1:167160583:A:G	167160583	G	ADD	1536	-4.976	6.406	-17.53	7.579	-0.7768	0.4374
2	2:1746032:G:C	1746032	G	ADD	1536	-3.408	4.387	-12.01	5.19	-0.7769	0.4374
2	2:56672309:C:A	56672309	C	ADD	1536	3.263	4.2	-4.969	11.5	0.7769	0.4374
2	2:160866201:C:T	160866201	C	ADD	1536	-5.065	6.521	-17.85	7.715	-0.7768	0.4374
2	2:160867059:G:A	160867059	G	ADD	1536	-5.065	6.521	-17.85	7.715	-0.7768	0.4374
2	2:239451540:G:A	239451540	A	ADD	1536	-3.433	4.419	-12.09	5.228	-0.7768	0.4374
3	3:23211597:T:A	23211597	A	ADD	1536	-4.954	6.377	-17.45	7.545	-0.7768	0.4374
3	3:23212435:A:G	23212435	G	ADD	1536	-4.954	6.377	-17.45	7.545	-0.7768	0.4374
3	3:23215751:A:G	23215751	G	ADD	1536	-4.954	6.377	-17.45	7.545	-0.7768	0.4374
3	3:23216419:G:A	23216419	A	ADD	1536	-4.954	6.377	-17.45	7.545	-0.7768	0.4374
3	3:23216732:C:T	23216732	T	ADD	1536	-4.954	6.377	-17.45	7.545	-0.7768	0.4374
3	3:23217379:A:G	23217379	G	ADD	1536	-4.954	6.377	-17.45	7.545	-0.7768	0.4374
3	3:46158026:T:C	46158026	C	ADD	1536	-3.656	4.707	-12.88	5.568	-0.7768	0.4374
3	3:46170396:C:T	46170396	T	ADD	1536	-3.656	4.707	-12.88	5.568	-0.7768	0.4374
3	3:109121182:G:A	109121182	G	ADD	1536	-3.968	5.108	-13.98	6.043	-0.7768	0.4374
3	3:124181739:G:A	124181739	G	ADD	1536	3.446	4.436	-5.248	12.14	0.7769	0.4374
3	3:124181892:C:T	124181892	C	ADD	1536	3.446	4.436	-5.248	12.14	0.7769	0.4374
5	5:24669449:A:T	24669449	T	ADD	1536	5.236	6.742	-7.977	18.45	0.7767	0.4374
5	5:24673841:A:C	24673841	C	ADD	1536	5.236	6.742	-7.977	18.45	0.7767	0.4374
5	5:24674187:C:T	24674187	T	ADD	1536	5.236	6.742	-7.977	18.45	0.7767	0.4374
5	5:24677244:T:C	24677244	C	ADD	1536	5.236	6.742	-7.977	18.45	0.7767	0.4374
5	5:24678222:T:C	24678222	C	ADD	1536	5.236	6.742	-7.977	18.45	0.7767	0.4374
5	5:24678437:C:T	24678437	T	ADD	1536	5.236	6.742	-7.977	18.45	0.7767	0.4374
5	5:24682404:C:G	24682404	G	ADD	1536	5.236	6.742	-7.977	18.45	0.7767	0.4374
5	5:24683595:A:G	24683595	G	ADD	1536	5.236	6.742	-7.977	18.45	0.7767	0.4374
5	5:24684651:C:T	24684651	T	ADD	1536	5.236	6.742	-7.977	18.45	0.7767	0.4374
5	5:24685981:A:G	24685981	G	ADD	1536	5.236	6.742	-7.977	18.45	0.7767	0.4374
5	5:24686090:C:T	24686090	T	ADD	1536	5.236	6.742	-7.977	18.45	0.7767	0.4374
5	5:24688226:T:C	24688226	C	ADD	1536	5.236	6.742	-7.977	18.45	0.7767	0.4374
5	5:157874468:T:C	157874468	C	ADD	1536	-5.344	6.879	-18.83	8.139	-0.7768	0.4374
5	5:176521456:C:T	176521456	C	ADD	1536	3.242	4.173	-4.938	11.42	0.7768	0.4374
6	6:15958117:A:C	15958117	C	ADD	1536	-3.414	4.394	-12.03	5.199	-0.7768	0.4374
6	6:17793466:G:C	17793466	C	ADD	1536	-3.968	5.109	-13.98	6.045	-0.7767	0.4374
6	6:17800769:G:C	17800769	C	ADD	1536	-3.968	5.109	-13.98	6.045	-0.7767	0.4374
6	6:28186978:T:C	28186978	C	ADD	1536	-9.997	12.87	-35.22	15.23	-0.7769	0.4374
6	6:28191859:T:C	28191859	C	ADD	1536	-9.997	12.87	-35.22	15.23	-0.7769	0.4374
6	6:28199600:G:T	28199600	T	ADD	1536	-9.997	12.87	-35.22	15.23	-0.7769	0.4374
6	6:28201468:C:A	28201468	A	ADD	1536	-9.997	12.87	-35.22	15.23	-0.7769	0.4374
6	6:28221260:G:A	28221260	A	ADD	1536	-9.997	12.87	-35.22	15.23	-0.7769	0.4374
6	6:28229690:T:C	28229690	C	ADD	1536	-9.997	12.87	-35.22	15.23	-0.7769	0.4374
6	6:28229795:C:T	28229795	T	ADD	1536	-9.997	12.87	-35.22	15.23	-0.7769	0.4374
6	6:28232278:C:T	28232278	T	ADD	1536	-9.997	12.87	-35.22	15.23	-0.7769	0.4374
6	6:52666448:G:C	52666448	C	ADD	1536	-4.944	6.364	-17.42	7.53	-0.7769	0.4374
6	6:52669131:T:C	52669131	C	ADD	1536	-4.944	6.364	-17.42	7.53	-0.7769	0.4374
6	6:52670895:C:T	52670895	T	ADD	1536	-4.944	6.364	-17.42	7.53	-0.7769	0.4374
6	6:52672100:G:C	52672100	C	ADD	1536	-4.944	6.364	-17.42	7.53	-0.7769	0.4374
6	6:52673239:T:A	52673239	A	ADD	1536	-4.944	6.364	-17.42	7.53	-0.7769	0.4374
6	6:132916393:G:A	132916393	A	ADD	1536	-3.899	5.02	-13.74	5.939	-0.7767	0.4374
6	6:132916789:G:A	132916789	A	ADD	1536	-3.899	5.02	-13.74	5.939	-0.7767	0.4374
7	7:11274592:A:C	11274592	C	ADD	1536	6.643	8.551	-10.12	23.4	0.7768	0.4374
7	7:103997293:C:T	103997293	T	ADD	1536	-3.338	4.297	-11.76	5.084	-0.7769	0.4374
7	7:104000797:C:G	104000797	G	ADD	1536	-3.338	4.297	-11.76	5.084	-0.7769	0.4374
7	7:107912673:T:C	107912673	C	ADD	1536	6.04	7.775	-9.2	21.28	0.7768	0.4374
7	7:107913322:C:T	107913322	T	ADD	1536	6.04	7.775	-9.2	21.28	0.7768	0.4374
7	7:107913762:G:A	107913762	A	ADD	1536	6.04	7.775	-9.2	21.28	0.7768	0.4374
7	7:107914013:C:T	107914013	T	ADD	1536	6.04	7.775	-9.2	21.28	0.7768	0.4374
7	7:107914543:G:A	107914543	A	ADD	1536	6.04	7.775	-9.2	21.28	0.7768	0.4374
7	7:107914615:C:T	107914615	T	ADD	1536	6.04	7.775	-9.2	21.28	0.7768	0.4374
7	7:107914858:C:T	107914858	T	ADD	1536	6.04	7.775	-9.2	21.28	0.7768	0.4374
7	7:107914914:G:A	107914914	A	ADD	1536	6.04	7.775	-9.2	21.28	0.7768	0.4374
7	7:107916942:T:G	107916942	G	ADD	1536	6.04	7.775	-9.2	21.28	0.7768	0.4374
7	7:107916996:T:C	107916996	C	ADD	1536	6.04	7.775	-9.2	21.28	0.7768	0.4374
7	7:107917023:G:A	107917023	A	ADD	1536	6.04	7.775	-9.2	21.28	0.7768	0.4374
7	7:107917319:G:A	107917319	A	ADD	1536	6.04	7.775	-9.2	21.28	0.7768	0.4374
7	7:107917651:T:C	107917651	C	ADD	1536	6.04	7.775	-9.2	21.28	0.7768	0.4374
7	7:107918040:G:A	107918040	A	ADD	1536	6.04	7.775	-9.2	21.28	0.7768	0.4374
7	7:107918641:G:A	107918641	A	ADD	1536	6.04	7.775	-9.2	21.28	0.7768	0.4374
7	7:107918650:G:T	107918650	T	ADD	1536	6.04	7.775	-9.2	21.28	0.7768	0.4374
7	7:107918752:G:A	107918752	A	ADD	1536	6.04	7.775	-9.2	21.28	0.7768	0.4374
7	7:107918836:T:C	107918836	C	ADD	1536	6.04	7.775	-9.2	21.28	0.7768	0.4374
7	7:107918837:G:A	107918837	A	ADD	1536	6.04	7.775	-9.2	21.28	0.7768	0.4374
7	7:107918871:C:T	107918871	T	ADD	1536	6.04	7.775	-9.2	21.28	0.7768	0.4374
7	7:107918950:A:G	107918950	G	ADD	1536	6.04	7.775	-9.2	21.28	0.7768	0.4374
7	7:107919079:A:G	107919079	G	ADD	1536	6.04	7.775	-9.2	21.28	0.7768	0.4374
7	7:107919170:A:G	107919170	G	ADD	1536	6.04	7.775	-9.2	21.28	0.7768	0.4374
7	7:107919286:T:C	107919286	C	ADD	1536	6.04	7.775	-9.2	21.28	0.7768	0.4374
7	7:107919373:C:T	107919373	T	ADD	1536	6.04	7.775	-9.2	21.28	0.7768	0.4374
7	7:107919436:A:G	107919436	G	ADD	1536	6.04	7.775	-9.2	21.28	0.7768	0.4374
7	7:107919448:T:C	107919448	C	ADD	1536	6.04	7.775	-9.2	21.28	0.7768	0.4374
7	7:107919529:G:C	107919529	C	ADD	1536	6.04	7.775	-9.2	21.28	0.7768	0.4374
7	7:107919620:A:G	107919620	G	ADD	1536	6.04	7.775	-9.2	21.28	0.7768	0.4374
7	7:107919628:A:G	107919628	G	ADD	1536	6.04	7.775	-9.2	21.28	0.7768	0.4374
7	7:107919631:C:T	107919631	T	ADD	1536	6.04	7.775	-9.2	21.28	0.7768	0.4374
7	7:133643848:A:G	133643848	A	ADD	1536	-6.29	8.097	-22.16	9.581	-0.7768	0.4374
7	7:152991697:G:A	152991697	G	ADD	1536	-3.341	4.301	-11.77	5.089	-0.7768	0.4374
8	8:3207314:T:C	3207314	C	ADD	1536	-4.498	5.79	-15.85	6.85	-0.7769	0.4374
8	8:15416895:G:A	15416895	A	ADD	1536	-3.933	5.063	-13.86	5.99	-0.7768	0.4374
8	8:70576499:A:G	70576499	G	ADD	1536	-3.48	4.48	-12.26	5.3	-0.7767	0.4374
8	8:73362337:G:A	73362337	A	ADD	1536	-4.24	5.459	-14.94	6.459	-0.7768	0.4374
8	8:73363197:C:T	73363197	T	ADD	1536	-4.24	5.459	-14.94	6.459	-0.7768	0.4374
8	8:73365775:C:T	73365775	T	ADD	1536	-4.24	5.459	-14.94	6.459	-0.7768	0.4374
8	8:73367810:C:G	73367810	G	ADD	1536	-4.24	5.459	-14.94	6.459	-0.7768	0.4374
8	8:73368624:A:C	73368624	C	ADD	1536	-4.24	5.459	-14.94	6.459	-0.7768	0.4374
8	8:73371206:A:T	73371206	T	ADD	1536	-4.24	5.459	-14.94	6.459	-0.7768	0.4374
8	8:73372227:G:A	73372227	A	ADD	1536	-4.24	5.459	-14.94	6.459	-0.7768	0.4374
8	8:134698081:T:C	134698081	C	ADD	1536	-3.306	4.255	-11.65	5.035	-0.7768	0.4374
8	8:134699079:A:G	134699079	G	ADD	1536	-3.306	4.255	-11.65	5.035	-0.7768	0.4374
9	9:12239093:A:T	12239093	T	ADD	1536	5.057	6.509	-7.701	17.81	0.7769	0.4374
9	9:12241152:C:T	12241152	T	ADD	1536	5.057	6.509	-7.701	17.81	0.7769	0.4374
9	9:18269010:G:T	18269010	T	ADD	1536	3.974	5.116	-6.054	14	0.7768	0.4374
9	9:20405630:C:A	20405630	A	ADD	1536	-6.837	8.802	-24.09	10.41	-0.7767	0.4374
9	9:28037397:G:T	28037397	G	ADD	1536	-3.342	4.302	-11.78	5.09	-0.7769	0.4374
9	9:93248431:G:A	93248431	A	ADD	1536	5.697	7.333	-8.676	20.07	0.7768	0.4374
9	9:93251955:G:C	93251955	C	ADD	1536	5.697	7.333	-8.676	20.07	0.7768	0.4374
9	9:93252179:G:A	93252179	A	ADD	1536	5.697	7.333	-8.676	20.07	0.7768	0.4374
9	9:93252538:A:T	93252538	T	ADD	1536	5.697	7.333	-8.676	20.07	0.7768	0.4374
9	9:93252839:A:G	93252839	G	ADD	1536	5.697	7.333	-8.676	20.07	0.7768	0.4374
9	9:93252950:A:G	93252950	G	ADD	1536	5.697	7.333	-8.676	20.07	0.7768	0.4374
9	9:93253033:A:T	93253033	T	ADD	1536	5.697	7.333	-8.676	20.07	0.7768	0.4374
9	9:93253456:A:C	93253456	C	ADD	1536	5.697	7.333	-8.676	20.07	0.7768	0.4374
9	9:93253717:A:G	93253717	G	ADD	1536	5.697	7.333	-8.676	20.07	0.7768	0.4374
10	10:33492447:T:A	33492447	T	ADD	1536	-3.422	4.406	-12.06	5.213	-0.7767	0.4374
10	10:33492448:A:C	33492448	A	ADD	1536	-3.422	4.406	-12.06	5.213	-0.7767	0.4374
10	10:33492457:G:A	33492457	G	ADD	1536	-3.422	4.406	-12.06	5.213	-0.7767	0.4374
10	10:67553020:C:T	67553020	T	ADD	1536	-3.429	4.415	-12.08	5.224	-0.7767	0.4374
10	10:96792340:T:A	96792340	A	ADD	1536	3.403	4.382	-5.184	11.99	0.7767	0.4374
10	10:96793272:T:C	96793272	C	ADD	1536	3.403	4.382	-5.184	11.99	0.7767	0.4374
10	10:96793820:C:T	96793820	T	ADD	1536	3.403	4.382	-5.184	11.99	0.7767	0.4374
10	10:96794734:G:A	96794734	A	ADD	1536	3.403	4.382	-5.184	11.99	0.7767	0.4374
10	10:133174792:G:A	133174792	A	ADD	1536	3.571	4.598	-5.441	12.58	0.7767	0.4374
11	11:10047687:C:G	10047687	G	ADD	1536	-4.368	5.624	-15.39	6.654	-0.7768	0.4374
13	13:51465783:C:G	51465783	G	ADD	1536	-5.233	6.737	-18.44	7.972	-0.7767	0.4374
14	14:33735221:A:C	33735221	C	ADD	1536	-4.754	6.12	-16.75	7.241	-0.7768	0.4374
14	14:104841661:C:T	104841661	T	ADD	1536	3.456	4.449	-5.264	12.18	0.7767	0.4374
15	15:86403178:G:A	86403178	A	ADD	1536	-3.478	4.477	-12.25	5.297	-0.7768	0.4374
15	15:101618755:G:A	101618755	A	ADD	1536	4.208	5.417	-6.409	14.82	0.7767	0.4374
16	16:66944482:G:A	66944482	A	ADD	1536	3.797	4.888	-5.783	13.38	0.7768	0.4374
17	17:16831960:T:C	16831960	C	ADD	1536	-3.391	4.366	-11.95	5.166	-0.7767	0.4374
17	17:16832577:A:G	16832577	G	ADD	1536	-3.391	4.366	-11.95	5.166	-0.7767	0.4374
18	18:10708973:A:G	10708973	G	ADD	1536	-5.237	6.741	-18.45	7.975	-0.7769	0.4374
18	18:65005485:T:C	65005485	C	ADD	1536	-3.513	4.522	-12.38	5.35	-0.7768	0.4374
18	18:71025318:C:T	71025318	T	ADD	1536	3.436	4.422	-5.232	12.1	0.7768	0.4374
18	18:71025356:T:C	71025356	C	ADD	1536	3.436	4.422	-5.232	12.1	0.7768	0.4374
19	19:32516346:A:G	32516346	G	ADD	1536	7.402	9.529	-11.27	26.08	0.7768	0.4374
20	20:6973397:G:A	6973397	G	ADD	1536	-4.339	5.586	-15.29	6.609	-0.7768	0.4374
21	21:28217320:C:G	28217320	G	ADD	1536	3.305	4.254	-5.034	11.64	0.7768	0.4374
21	21:28217446:A:G	28217446	G	ADD	1536	3.305	4.254	-5.034	11.64	0.7768	0.4374
21	21:28218107:G:A	28218107	A	ADD	1536	3.305	4.254	-5.034	11.64	0.7768	0.4374
1	1:20916238:G:A	20916238	A	ADD	1536	5.097	6.564	-7.768	17.96	0.7766	0.4375
1	1:30334350:T:C	30334350	C	ADD	1536	5.095	6.56	-7.762	17.95	0.7767	0.4375
1	1:31042635:G:A	31042635	A	ADD	1536	4.158	5.355	-6.337	14.65	0.7766	0.4375
1	1:54585415:T:C	54585415	C	ADD	1536	-3.398	4.375	-11.97	5.177	-0.7766	0.4375
1	1:104776255:G:C	104776255	G	ADD	1536	-3.32	4.275	-11.7	5.059	-0.7766	0.4375
1	1:231270002:A:C	231270002	C	ADD	1536	5.277	6.794	-8.039	18.59	0.7767	0.4375
2	2:104063677:G:A	104063677	A	ADD	1536	-5.901	7.598	-20.79	8.991	-0.7767	0.4375
2	2:104071056:C:A	104071056	A	ADD	1536	-5.901	7.598	-20.79	8.991	-0.7767	0.4375
2	2:141956759:C:T	141956759	T	ADD	1536	4.274	5.504	-6.513	15.06	0.7765	0.4375
3	3:7127850:C:T	7127850	T	ADD	1536	3.344	4.306	-5.096	11.78	0.7765	0.4375
3	3:162489466:C:T	162489466	T	ADD	1536	6.497	8.365	-9.898	22.89	0.7767	0.4375
3	3:162490062:A:G	162490062	G	ADD	1536	6.497	8.365	-9.898	22.89	0.7767	0.4375
3	3:162493008:C:T	162493008	T	ADD	1536	6.497	8.365	-9.898	22.89	0.7767	0.4375
3	3:162497883:T:A	162497883	A	ADD	1536	6.497	8.365	-9.898	22.89	0.7767	0.4375
3	3:162499764:T:C	162499764	C	ADD	1536	6.497	8.365	-9.898	22.89	0.7767	0.4375
3	3:162504321:T:C	162504321	C	ADD	1536	6.497	8.365	-9.898	22.89	0.7767	0.4375
3	3:162505435:A:G	162505435	G	ADD	1536	6.497	8.365	-9.898	22.89	0.7767	0.4375
3	3:162508512:G:A	162508512	A	ADD	1536	6.497	8.365	-9.898	22.89	0.7767	0.4375
3	3:162508882:G:A	162508882	A	ADD	1536	6.497	8.365	-9.898	22.89	0.7767	0.4375
3	3:178338547:C:A	178338547	A	ADD	1536	3.767	4.85	-5.739	13.27	0.7766	0.4375
3	3:189503157:G:A	189503157	A	ADD	1536	-3.483	4.485	-12.27	5.308	-0.7766	0.4375
4	4:8584725:T:C	8584725	C	ADD	1536	-3.322	4.278	-11.71	5.062	-0.7766	0.4375
4	4:27420212:T:C	27420212	C	ADD	1536	-3.329	4.287	-11.73	5.073	-0.7766	0.4375
5	5:73780784:G:A	73780784	G	ADD	1536	-3.306	4.257	-11.65	5.038	-0.7766	0.4375
5	5:96094694:T:G	96094694	T	ADD	1536	3.338	4.299	-5.087	11.76	0.7766	0.4375
5	5:97393221:G:T	97393221	T	ADD	1536	-7.011	9.028	-24.71	10.68	-0.7766	0.4375
5	5:120314023:A:G	120314023	G	ADD	1536	-3.476	4.476	-12.25	5.296	-0.7766	0.4375
6	6:36723572:G:C	36723572	G	ADD	1536	-3.192	4.11	-11.25	4.863	-0.7766	0.4375
7	7:13889107:A:G	13889107	A	ADD	1536	5.219	6.719	-7.95	18.39	0.7767	0.4375
7	7:53559152:A:T	53559152	T	ADD	1536	-4.79	6.168	-16.88	7.299	-0.7766	0.4375
7	7:53559371:G:A	53559371	A	ADD	1536	-4.79	6.168	-16.88	7.299	-0.7766	0.4375
7	7:107746432:G:A	107746432	A	ADD	1536	-5.069	6.527	-17.86	7.723	-0.7767	0.4375
7	7:120936006:G:A	120936006	A	ADD	1536	-3.578	4.608	-12.61	5.453	-0.7766	0.4375
9	9:91841972:A:G	91841972	G	ADD	1536	-3.552	4.573	-12.52	5.412	-0.7766	0.4375
9	9:98710668:C:T	98710668	T	ADD	1536	7.419	9.554	-11.31	26.14	0.7765	0.4375
10	10:21638971:G:A	21638971	A	ADD	1536	-6.719	8.651	-23.67	10.24	-0.7766	0.4375
10	10:117979318:A:C	117979318	C	ADD	1536	3.816	4.914	-5.815	13.45	0.7766	0.4375
11	11:58090614:T:C	58090614	C	ADD	1536	4.641	5.976	-7.072	16.35	0.7767	0.4375
11	11:102793196:A:G	102793196	G	ADD	1536	-6.426	8.275	-22.64	9.793	-0.7765	0.4375
12	12:38571220:T:G	38571220	G	ADD	1536	-4.434	5.709	-15.62	6.756	-0.7767	0.4375
12	12:38577347:C:T	38577347	T	ADD	1536	-4.434	5.709	-15.62	6.756	-0.7767	0.4375
12	12:38577666:T:C	38577666	C	ADD	1536	-4.434	5.709	-15.62	6.756	-0.7767	0.4375
12	12:38582503:A:C	38582503	C	ADD	1536	-4.434	5.709	-15.62	6.756	-0.7767	0.4375
12	12:38583784:C:G	38583784	G	ADD	1536	-4.434	5.709	-15.62	6.756	-0.7767	0.4375
12	12:38584299:T:C	38584299	C	ADD	1536	-4.434	5.709	-15.62	6.756	-0.7767	0.4375
12	12:38587624:A:T	38587624	T	ADD	1536	-4.434	5.709	-15.62	6.756	-0.7767	0.4375
12	12:38588392:C:A	38588392	A	ADD	1536	-4.434	5.709	-15.62	6.756	-0.7767	0.4375
12	12:38590241:G:A	38590241	A	ADD	1536	-4.434	5.709	-15.62	6.756	-0.7767	0.4375
12	12:38595392:G:A	38595392	A	ADD	1536	-4.434	5.709	-15.62	6.756	-0.7767	0.4375
12	12:38602975:A:T	38602975	T	ADD	1536	-4.434	5.709	-15.62	6.756	-0.7767	0.4375
12	12:38603166:C:T	38603166	T	ADD	1536	-4.434	5.709	-15.62	6.756	-0.7767	0.4375
12	12:38604217:G:A	38604217	A	ADD	1536	-4.434	5.709	-15.62	6.756	-0.7767	0.4375
12	12:38609393:G:A	38609393	A	ADD	1536	-4.434	5.709	-15.62	6.756	-0.7767	0.4375
12	12:38614717:A:G	38614717	G	ADD	1536	-4.434	5.709	-15.62	6.756	-0.7767	0.4375
12	12:38615361:C:T	38615361	T	ADD	1536	-4.434	5.709	-15.62	6.756	-0.7767	0.4375
12	12:38617762:C:T	38617762	T	ADD	1536	-4.434	5.709	-15.62	6.756	-0.7767	0.4375
12	12:38619339:G:A	38619339	A	ADD	1536	-4.434	5.709	-15.62	6.756	-0.7767	0.4375
12	12:38623304:T:C	38623304	C	ADD	1536	-4.434	5.709	-15.62	6.756	-0.7767	0.4375
12	12:38623649:T:C	38623649	C	ADD	1536	-4.434	5.709	-15.62	6.756	-0.7767	0.4375
12	12:38624767:T:C	38624767	C	ADD	1536	-4.434	5.709	-15.62	6.756	-0.7767	0.4375
12	12:38625829:A:T	38625829	T	ADD	1536	-4.434	5.709	-15.62	6.756	-0.7767	0.4375
12	12:38626008:C:G	38626008	G	ADD	1536	-4.434	5.709	-15.62	6.756	-0.7767	0.4375
12	12:38626138:G:A	38626138	A	ADD	1536	-4.434	5.709	-15.62	6.756	-0.7767	0.4375
13	13:37339677:A:G	37339677	G	ADD	1536	5.476	7.051	-8.345	19.3	0.7766	0.4375
13	13:102047829:G:A	102047829	A	ADD	1536	-3.292	4.239	-11.6	5.016	-0.7767	0.4375
13	13:109482671:T:C	109482671	C	ADD	1536	-4.068	5.238	-14.33	6.198	-0.7766	0.4375
14	14:79430595:G:A	79430595	A	ADD	1536	-3.353	4.317	-11.81	5.108	-0.7767	0.4375
15	15:42066190:T:C	42066190	C	ADD	1536	-4.418	5.689	-15.57	6.732	-0.7767	0.4375
15	15:89057546:C:T	89057546	C	ADD	1536	-3.283	4.227	-11.57	5.002	-0.7767	0.4375
15	15:89058803:C:T	89058803	C	ADD	1536	-3.283	4.227	-11.57	5.002	-0.7767	0.4375
15	15:89058872:A:G	89058872	A	ADD	1536	-3.283	4.227	-11.57	5.002	-0.7767	0.4375
20	20:31926490:G:A	31926490	G	ADD	1536	3.263	4.202	-4.972	11.5	0.7767	0.4375
20	20:55264198:G:A	55264198	A	ADD	1536	-3.747	4.824	-13.2	5.708	-0.7767	0.4375
22	22:49302644:A:G	49302644	G	ADD	1536	-5.776	7.438	-20.35	8.801	-0.7766	0.4375
1	1:50128198:G:A	50128198	A	ADD	1536	4.439	5.718	-6.767	15.65	0.7764	0.4376
1	1:178739064:G:A	178739064	A	ADD	1536	5.28	6.8	-8.047	18.61	0.7765	0.4376
1	1:178746121:A:G	178746121	G	ADD	1536	5.28	6.8	-8.047	18.61	0.7765	0.4376
1	1:178774606:G:A	178774606	A	ADD	1536	5.28	6.8	-8.047	18.61	0.7765	0.4376
1	1:178779587:G:A	178779587	A	ADD	1536	5.28	6.8	-8.047	18.61	0.7765	0.4376
1	1:178814697:A:G	178814697	G	ADD	1536	5.28	6.8	-8.047	18.61	0.7765	0.4376
1	1:178848223:A:G	178848223	G	ADD	1536	5.28	6.8	-8.047	18.61	0.7765	0.4376
2	2:5175941:C:T	5175941	T	ADD	1536	4.538	5.845	-6.917	15.99	0.7765	0.4376
2	2:5176287:C:T	5176287	T	ADD	1536	4.538	5.845	-6.917	15.99	0.7765	0.4376
2	2:35063984:A:T	35063984	T	ADD	1536	-4.776	6.152	-16.83	7.281	-0.7764	0.4376
2	2:144151524:G:A	144151524	A	ADD	1536	3.536	4.554	-5.39	12.46	0.7764	0.4376
2	2:214907339:T:C	214907339	C	ADD	1536	-3.581	4.612	-12.62	5.458	-0.7765	0.4376
2	2:228232446:G:C	228232446	C	ADD	1536	-4.698	6.05	-16.56	7.16	-0.7765	0.4376
2	2:228233434:T:C	228233434	C	ADD	1536	-4.698	6.05	-16.56	7.16	-0.7765	0.4376
2	2:228233472:A:C	228233472	C	ADD	1536	-4.698	6.05	-16.56	7.16	-0.7765	0.4376
3	3:188303814:G:T	188303814	T	ADD	1536	-6.259	8.061	-22.06	9.539	-0.7765	0.4376
4	4:9898764:C:T	9898764	T	ADD	1536	-5.846	7.53	-20.6	8.912	-0.7764	0.4376
4	4:9903518:G:C	9903518	C	ADD	1536	-5.846	7.53	-20.6	8.912	-0.7764	0.4376
4	4:25276463:G:A	25276463	A	ADD	1536	-3.668	4.724	-12.93	5.591	-0.7765	0.4376
4	4:25279320:G:A	25279320	A	ADD	1536	-3.668	4.724	-12.93	5.591	-0.7765	0.4376
4	4:25281410:A:G	25281410	G	ADD	1536	-3.668	4.724	-12.93	5.591	-0.7765	0.4376
4	4:25282188:C:G	25282188	G	ADD	1536	-3.668	4.724	-12.93	5.591	-0.7765	0.4376
4	4:25285913:A:G	25285913	G	ADD	1536	-3.668	4.724	-12.93	5.591	-0.7765	0.4376
4	4:66334309:A:C	66334309	C	ADD	1536	-3.79	4.882	-13.36	5.778	-0.7764	0.4376
4	4:157565949:A:T	157565949	T	ADD	1536	3.413	4.396	-5.202	12.03	0.7765	0.4376
4	4:157570144:A:G	157570144	G	ADD	1536	3.413	4.396	-5.202	12.03	0.7765	0.4376
5	5:111045940:T:C	111045940	C	ADD	1536	-6.746	8.689	-23.78	10.28	-0.7764	0.4376
5	5:153838284:A:C	153838284	C	ADD	1536	3.645	4.693	-5.554	12.84	0.7765	0.4376
5	5:159407164:A:C	159407164	C	ADD	1536	5.024	6.47	-7.658	17.71	0.7765	0.4376
6	6:24445829:G:A	24445829	A	ADD	1536	3.4	4.379	-5.183	11.98	0.7765	0.4376
6	6:29353408:T:C	29353408	C	ADD	1536	-3.496	4.503	-12.32	5.33	-0.7764	0.4376
6	6:29353656:A:T	29353656	T	ADD	1536	-3.496	4.503	-12.32	5.33	-0.7764	0.4376
6	6:29354254:C:T	29354254	T	ADD	1536	-3.496	4.503	-12.32	5.33	-0.7764	0.4376
6	6:29354383:C:T	29354383	T	ADD	1536	-3.496	4.503	-12.32	5.33	-0.7764	0.4376
6	6:29354582:C:G	29354582	G	ADD	1536	-3.496	4.503	-12.32	5.33	-0.7764	0.4376
6	6:29354621:T:C	29354621	C	ADD	1536	-3.496	4.503	-12.32	5.33	-0.7764	0.4376
6	6:32573932:A:G	32573932	A	ADD	1536	-4.876	6.28	-17.19	7.433	-0.7764	0.4376
6	6:32573973:T:C	32573973	T	ADD	1536	-4.876	6.28	-17.19	7.433	-0.7764	0.4376
6	6:32574027:T:C	32574027	T	ADD	1536	-4.876	6.28	-17.19	7.433	-0.7764	0.4376
6	6:32574127:T:C	32574127	T	ADD	1536	-4.876	6.28	-17.19	7.433	-0.7764	0.4376
6	6:32574130:A:G	32574130	A	ADD	1536	-4.876	6.28	-17.19	7.433	-0.7764	0.4376
6	6:32574379:A:G	32574379	A	ADD	1536	-4.876	6.28	-17.19	7.433	-0.7764	0.4376
6	6:32574438:G:A	32574438	G	ADD	1536	-4.876	6.28	-17.19	7.433	-0.7764	0.4376
6	6:32574540:A:G	32574540	A	ADD	1536	-4.876	6.28	-17.19	7.433	-0.7764	0.4376
6	6:32578530:C:A	32578530	C	ADD	1536	-4.876	6.28	-17.19	7.433	-0.7764	0.4376
6	6:32579035:G:A	32579035	G	ADD	1536	-4.876	6.28	-17.19	7.433	-0.7764	0.4376
7	7:39587925:G:A	39587925	A	ADD	1536	-5.318	6.848	-18.74	8.104	-0.7765	0.4376
7	7:47782806:C:T	47782806	T	ADD	1536	3.837	4.942	-5.849	13.52	0.7764	0.4376
7	7:81744432:G:A	81744432	G	ADD	1536	-3.306	4.258	-11.65	5.039	-0.7765	0.4376
7	7:88294926:G:T	88294926	T	ADD	1536	-4.299	5.536	-15.15	6.552	-0.7765	0.4376
7	7:88302386:A:G	88302386	G	ADD	1536	-4.299	5.536	-15.15	6.552	-0.7765	0.4376
7	7:92741417:T:A	92741417	A	ADD	1536	-5.922	7.628	-20.87	9.028	-0.7764	0.4376
8	8:3361565:G:A	3361565	A	ADD	1536	-4.051	5.217	-14.28	6.174	-0.7765	0.4376
8	8:95010899:A:G	95010899	G	ADD	1536	-3.496	4.502	-12.32	5.329	-0.7764	0.4376
8	8:95036425:A:C	95036425	C	ADD	1536	3.373	4.345	-5.142	11.89	0.7765	0.4376
8	8:123915944:G:A	123915944	A	ADD	1536	-3.242	4.175	-11.42	4.941	-0.7764	0.4376
8	8:135962651:A:G	135962651	G	ADD	1536	3.778	4.866	-5.758	13.31	0.7765	0.4376
9	9:12251115:A:G	12251115	G	ADD	1536	5.038	6.488	-7.679	17.76	0.7765	0.4376
9	9:12252067:A:G	12252067	G	ADD	1536	5.038	6.488	-7.679	17.76	0.7765	0.4376
9	9:12252069:T:C	12252069	C	ADD	1536	5.038	6.488	-7.679	17.76	0.7765	0.4376
9	9:38661528:T:C	38661528	C	ADD	1536	-4.738	6.102	-16.7	7.221	-0.7765	0.4376
11	11:130759425:C:A	130759425	C	ADD	1536	3.268	4.209	-4.982	11.52	0.7764	0.4376
12	12:1645257:G:A	1645257	A	ADD	1536	4.814	6.199	-7.336	16.96	0.7765	0.4376
12	12:40616166:G:A	40616166	A	ADD	1536	5.732	7.383	-8.738	20.2	0.7764	0.4376
12	12:70105058:C:T	70105058	T	ADD	1536	3.313	4.267	-5.051	11.68	0.7764	0.4376
12	12:121388962:A:C	121388962	A	ADD	1536	3.228	4.157	-4.92	11.38	0.7764	0.4376
13	13:59078266:T:C	59078266	C	ADD	1536	-3.454	4.449	-12.17	5.265	-0.7765	0.4376
13	13:61015621:T:C	61015621	C	ADD	1536	4.118	5.304	-6.277	14.51	0.7765	0.4376
13	13:61020950:G:C	61020950	C	ADD	1536	4.118	5.304	-6.277	14.51	0.7765	0.4376
13	13:61026537:A:G	61026537	G	ADD	1536	4.118	5.304	-6.277	14.51	0.7765	0.4376
13	13:61028419:A:G	61028419	G	ADD	1536	4.118	5.304	-6.277	14.51	0.7765	0.4376
13	13:61029970:G:A	61029970	A	ADD	1536	4.118	5.304	-6.277	14.51	0.7765	0.4376
13	13:84309713:G:A	84309713	A	ADD	1536	-3.311	4.264	-11.67	5.047	-0.7764	0.4376
13	13:84312288:A:G	84312288	G	ADD	1536	-3.311	4.264	-11.67	5.047	-0.7764	0.4376
13	13:84312561:C:T	84312561	T	ADD	1536	-3.311	4.264	-11.67	5.047	-0.7764	0.4376
13	13:84312747:G:A	84312747	A	ADD	1536	-3.311	4.264	-11.67	5.047	-0.7764	0.4376
13	13:84312874:C:A	84312874	A	ADD	1536	-3.311	4.264	-11.67	5.047	-0.7764	0.4376
13	13:84314175:T:C	84314175	C	ADD	1536	-3.311	4.264	-11.67	5.047	-0.7764	0.4376
13	13:84315580:G:C	84315580	C	ADD	1536	-3.311	4.264	-11.67	5.047	-0.7764	0.4376
13	13:109060198:C:G	109060198	G	ADD	1536	7.252	9.34	-11.05	25.56	0.7764	0.4376
13	13:109060951:A:T	109060951	T	ADD	1536	7.252	9.34	-11.05	25.56	0.7764	0.4376
13	13:109063695:A:G	109063695	G	ADD	1536	7.252	9.34	-11.05	25.56	0.7764	0.4376
13	13:109066545:C:A	109066545	A	ADD	1536	7.252	9.34	-11.05	25.56	0.7764	0.4376
14	14:25725809:A:G	25725809	A	ADD	1536	3.331	4.29	-5.077	11.74	0.7765	0.4376
14	14:64642367:G:T	64642367	T	ADD	1536	4.646	5.983	-7.081	16.37	0.7764	0.4376
14	14:64642368:C:T	64642368	T	ADD	1536	4.646	5.983	-7.081	16.37	0.7764	0.4376
14	14:72438651:T:A	72438651	A	ADD	1536	4.197	5.406	-6.397	14.79	0.7765	0.4376
16	16:57536204:A:C	57536204	C	ADD	1536	4.871	6.274	-7.425	17.17	0.7765	0.4376
16	16:84046853:A:G	84046853	G	ADD	1536	-6.826	8.792	-24.06	10.41	-0.7764	0.4376
18	18:67315393:G:A	67315393	A	ADD	1536	-4.313	5.554	-15.2	6.573	-0.7765	0.4376
18	18:67315593:C:T	67315593	T	ADD	1536	-4.313	5.554	-15.2	6.573	-0.7765	0.4376
18	18:67316838:C:G	67316838	G	ADD	1536	-4.313	5.554	-15.2	6.573	-0.7765	0.4376
1	1:183202930:T:A	183202930	A	ADD	1536	-4.306	5.547	-15.18	6.566	-0.7762	0.4377
1	1:183202951:A:G	183202951	G	ADD	1536	-4.306	5.547	-15.18	6.566	-0.7762	0.4377
1	1:198398570:G:A	198398570	A	ADD	1536	3.45	4.445	-5.261	12.16	0.7762	0.4377
1	1:198399727:A:G	198399727	G	ADD	1536	3.45	4.445	-5.261	12.16	0.7762	0.4377
1	1:198399812:A:G	198399812	G	ADD	1536	3.45	4.445	-5.261	12.16	0.7762	0.4377
1	1:198401660:G:A	198401660	A	ADD	1536	3.45	4.445	-5.261	12.16	0.7762	0.4377
1	1:198402467:G:C	198402467	C	ADD	1536	3.45	4.445	-5.261	12.16	0.7762	0.4377
1	1:198402726:G:A	198402726	A	ADD	1536	3.45	4.445	-5.261	12.16	0.7762	0.4377
1	1:198403047:T:C	198403047	C	ADD	1536	3.45	4.445	-5.261	12.16	0.7762	0.4377
1	1:198404938:T:C	198404938	C	ADD	1536	3.45	4.445	-5.261	12.16	0.7762	0.4377
1	1:198405758:G:A	198405758	A	ADD	1536	3.45	4.445	-5.261	12.16	0.7762	0.4377
1	1:198406147:G:A	198406147	A	ADD	1536	3.45	4.445	-5.261	12.16	0.7762	0.4377
1	1:198407159:A:C	198407159	C	ADD	1536	3.45	4.445	-5.261	12.16	0.7762	0.4377
1	1:198407201:A:G	198407201	G	ADD	1536	3.45	4.445	-5.261	12.16	0.7762	0.4377
1	1:198407217:T:C	198407217	C	ADD	1536	3.45	4.445	-5.261	12.16	0.7762	0.4377
1	1:198408447:A:G	198408447	G	ADD	1536	3.45	4.445	-5.261	12.16	0.7762	0.4377
1	1:198408955:G:C	198408955	C	ADD	1536	3.45	4.445	-5.261	12.16	0.7762	0.4377
1	1:216729267:G:A	216729267	A	ADD	1536	-3.375	4.348	-11.9	5.147	-0.7762	0.4377
1	1:244428086:A:G	244428086	G	ADD	1536	-3.898	5.021	-13.74	5.944	-0.7763	0.4377
1	1:244428788:T:C	244428788	C	ADD	1536	-3.898	5.021	-13.74	5.944	-0.7763	0.4377
2	2:10871585:G:A	10871585	A	ADD	1536	-3.415	4.4	-12.04	5.208	-0.7762	0.4377
2	2:10871784:C:T	10871784	T	ADD	1536	-3.415	4.4	-12.04	5.208	-0.7762	0.4377
2	2:10872687:T:C	10872687	C	ADD	1536	-3.415	4.4	-12.04	5.208	-0.7762	0.4377
2	2:10872970:G:A	10872970	A	ADD	1536	-3.415	4.4	-12.04	5.208	-0.7762	0.4377
2	2:138571288:T:C	138571288	C	ADD	1536	3.735	4.812	-5.695	13.17	0.7763	0.4377
2	2:138575349:T:C	138575349	C	ADD	1536	3.735	4.812	-5.695	13.17	0.7763	0.4377
2	2:138575849:T:A	138575849	A	ADD	1536	3.735	4.812	-5.695	13.17	0.7763	0.4377
2	2:217495007:G:A	217495007	G	ADD	1536	3.578	4.61	-5.456	12.61	0.7763	0.4377
3	3:23206871:T:C	23206871	C	ADD	1536	-3.448	4.441	-12.15	5.257	-0.7762	0.4377
3	3:31503032:G:A	31503032	A	ADD	1536	-3.447	4.44	-12.15	5.255	-0.7763	0.4377
3	3:116253081:A:G	116253081	G	ADD	1536	-4.081	5.257	-14.39	6.223	-0.7763	0.4377
4	4:72141683:C:T	72141683	T	ADD	1536	-5.698	7.339	-20.08	8.686	-0.7764	0.4377
4	4:175027304:C:T	175027304	T	ADD	1536	3.269	4.211	-4.984	11.52	0.7763	0.4377
5	5:31120774:A:T	31120774	T	ADD	1536	5.455	7.028	-8.319	19.23	0.7762	0.4377
5	5:96350710:G:A	96350710	A	ADD	1536	3.326	4.284	-5.071	11.72	0.7763	0.4377
5	5:150405994:G:C	150405994	G	ADD	1536	3.347	4.312	-5.104	11.8	0.7763	0.4377
5	5:150405995:A:T	150405995	A	ADD	1536	3.347	4.312	-5.104	11.8	0.7763	0.4377
5	5:151928760:A:G	151928760	G	ADD	1536	-4.061	5.231	-14.31	6.192	-0.7763	0.4377
6	6:25674735:G:A	25674735	A	ADD	1536	-3.416	4.4	-12.04	5.208	-0.7763	0.4377
6	6:29456021:G:A	29456021	A	ADD	1536	-7.065	9.101	-24.9	10.77	-0.7763	0.4377
6	6:121008513:C:G	121008513	G	ADD	1536	-3.355	4.321	-11.82	5.115	-0.7763	0.4377
6	6:166197889:C:A	166197889	A	ADD	1536	3.402	4.382	-5.186	11.99	0.7764	0.4377
7	7:34055721:C:G	34055721	G	ADD	1536	-6.203	7.991	-21.87	9.459	-0.7763	0.4377
7	7:41237214:T:C	41237214	C	ADD	1536	-4.068	5.241	-14.34	6.204	-0.7762	0.4377
8	8:6656981:T:C	6656981	C	ADD	1536	5.282	6.803	-8.053	18.62	0.7763	0.4377
8	8:26460483:A:G	26460483	G	ADD	1536	-7.449	9.596	-26.26	11.36	-0.7763	0.4377
8	8:52420873:T:C	52420873	C	ADD	1536	-3.493	4.499	-12.31	5.325	-0.7763	0.4377
8	8:52422351:C:T	52422351	T	ADD	1536	-3.493	4.499	-12.31	5.325	-0.7763	0.4377
8	8:52422832:C:T	52422832	T	ADD	1536	-3.493	4.499	-12.31	5.325	-0.7763	0.4377
8	8:52423922:C:T	52423922	T	ADD	1536	-3.493	4.499	-12.31	5.325	-0.7763	0.4377
8	8:96797851:G:A	96797851	G	ADD	1536	-3.274	4.218	-11.54	4.993	-0.7763	0.4377
9	9:33203602:A:G	33203602	G	ADD	1536	5.696	7.338	-8.686	20.08	0.7763	0.4377
10	10:15533495:C:T	15533495	T	ADD	1536	4.408	5.678	-6.721	15.54	0.7763	0.4377
10	10:15533570:G:A	15533570	A	ADD	1536	4.408	5.678	-6.721	15.54	0.7763	0.4377
10	10:133001407:G:A	133001407	A	ADD	1536	4.08	5.256	-6.222	14.38	0.7762	0.4377
11	11:100549560:C:T	100549560	T	ADD	1536	4.006	5.161	-6.109	14.12	0.7762	0.4377
11	11:126731851:A:C	126731851	C	ADD	1536	-3.564	4.592	-12.56	5.436	-0.7762	0.4377
11	11:129363079:G:A	129363079	A	ADD	1536	3.359	4.327	-5.122	11.84	0.7763	0.4377
12	12:3988000:G:A	3988000	A	ADD	1536	4.773	6.149	-7.279	16.83	0.7762	0.4377
12	12:109896165:T:C	109896165	C	ADD	1536	3.491	4.498	-5.324	12.31	0.7762	0.4377
12	12:109898732:A:G	109898732	G	ADD	1536	3.491	4.498	-5.324	12.31	0.7762	0.4377
14	14:62595982:C:G	62595982	C	ADD	1536	3.287	4.234	-5.012	11.59	0.7763	0.4377
16	16:9505352:C:T	9505352	T	ADD	1536	4.934	6.356	-7.524	17.39	0.7762	0.4377
16	16:12634968:A:C	12634968	C	ADD	1536	3.804	4.901	-5.801	13.41	0.7763	0.4377
16	16:66456354:A:G	66456354	A	ADD	1536	-3.311	4.265	-11.67	5.049	-0.7763	0.4377
16	16:86507434:A:C	86507434	C	ADD	1536	3.351	4.317	-5.11	11.81	0.7763	0.4377
18	18:21691965:T:G	21691965	T	ADD	1536	-3.683	4.745	-12.98	5.616	-0.7763	0.4377
19	19:1388320:G:A	1388320	G	ADD	1536	3.397	4.375	-5.178	11.97	0.7763	0.4377
22	22:19950763:T:G	19950763	G	ADD	1536	-3.518	4.532	-12.4	5.365	-0.7762	0.4377
1	1:34476516:G:A	34476516	A	ADD	1536	-3.264	4.205	-11.51	4.979	-0.7761	0.4378
1	1:34476972:G:A	34476972	A	ADD	1536	-3.264	4.205	-11.51	4.979	-0.7761	0.4378
1	1:40258707:C:A	40258707	A	ADD	1536	-5.176	6.669	-18.25	7.896	-0.7761	0.4378
1	1:40258739:G:A	40258739	A	ADD	1536	-5.176	6.669	-18.25	7.896	-0.7761	0.4378
1	1:40258823:C:T	40258823	T	ADD	1536	-5.176	6.669	-18.25	7.896	-0.7761	0.4378
1	1:40258852:T:C	40258852	C	ADD	1536	-5.176	6.669	-18.25	7.896	-0.7761	0.4378
1	1:104952970:A:G	104952970	G	ADD	1536	-3.664	4.72	-12.91	5.588	-0.7761	0.4378
1	1:112787396:G:A	112787396	A	ADD	1536	-4.719	6.08	-16.64	7.198	-0.7761	0.4378
1	1:210526692:T:C	210526692	C	ADD	1536	-3.263	4.204	-11.5	4.977	-0.7762	0.4378
1	1:210527386:T:C	210527386	C	ADD	1536	-3.263	4.204	-11.5	4.977	-0.7762	0.4378
1	1:210529490:T:G	210529490	G	ADD	1536	-3.263	4.204	-11.5	4.977	-0.7762	0.4378
1	1:233608565:G:A	233608565	G	ADD	1536	-3.28	4.226	-11.56	5.003	-0.7761	0.4378
1	1:246348692:A:C	246348692	C	ADD	1536	3.405	4.387	-5.193	12	0.7762	0.4378
2	2:59388457:C:T	59388457	T	ADD	1536	-3.998	5.151	-14.09	6.098	-0.7761	0.4378
2	2:98314522:T:G	98314522	G	ADD	1536	7.497	9.659	-11.43	26.43	0.7762	0.4378
2	2:98319478:G:A	98319478	A	ADD	1536	7.497	9.659	-11.43	26.43	0.7762	0.4378
2	2:98331106:G:A	98331106	A	ADD	1536	7.497	9.659	-11.43	26.43	0.7762	0.4378
2	2:140255995:A:G	140255995	A	ADD	1536	3.321	4.28	-5.067	11.71	0.7761	0.4378
2	2:175127403:G:A	175127403	A	ADD	1536	3.989	5.14	-6.085	14.06	0.7761	0.4378
2	2:175129902:T:A	175129902	A	ADD	1536	3.989	5.14	-6.085	14.06	0.7761	0.4378
2	2:175129903:T:G	175129903	G	ADD	1536	3.989	5.14	-6.085	14.06	0.7761	0.4378
3	3:17154909:A:T	17154909	T	ADD	1536	-7.213	9.293	-25.43	11	-0.7762	0.4378
3	3:17156050:A:G	17156050	G	ADD	1536	-7.213	9.293	-25.43	11	-0.7762	0.4378
3	3:53714500:G:A	53714500	A	ADD	1536	-3.277	4.222	-11.55	4.998	-0.7761	0.4378
3	3:53715074:A:G	53715074	G	ADD	1536	-3.277	4.222	-11.55	4.998	-0.7761	0.4378
3	3:168857633:A:G	168857633	G	ADD	1536	-4.242	5.465	-14.95	6.47	-0.7761	0.4378
5	5:101576089:T:G	101576089	G	ADD	1536	-3.654	4.709	-12.88	5.575	-0.7761	0.4378
6	6:70120331:T:C	70120331	C	ADD	1536	5.666	7.3	-8.642	19.97	0.7761	0.4378
6	6:70137281:G:A	70137281	A	ADD	1536	5.666	7.3	-8.642	19.97	0.7761	0.4378
6	6:70173457:T:C	70173457	C	ADD	1536	5.666	7.3	-8.642	19.97	0.7761	0.4378
6	6:93055517:T:G	93055517	T	ADD	1536	-3.439	4.431	-12.12	5.246	-0.7761	0.4378
6	6:93059553:T:C	93059553	T	ADD	1536	-3.439	4.431	-12.12	5.246	-0.7761	0.4378
6	6:93061041:A:G	93061041	A	ADD	1536	-3.439	4.431	-12.12	5.246	-0.7761	0.4378
6	6:143291954:C:A	143291954	A	ADD	1536	-5.407	6.967	-19.06	8.248	-0.776	0.4378
6	6:148607467:G:A	148607467	A	ADD	1536	-5.51	7.099	-19.43	8.404	-0.7762	0.4378
7	7:51332935:G:A	51332935	A	ADD	1536	-3.484	4.489	-12.28	5.315	-0.7761	0.4378
8	8:10187992:G:A	10187992	A	ADD	1536	-3.408	4.392	-12.02	5.199	-0.7761	0.4378
8	8:14758761:A:G	14758761	G	ADD	1536	-4.187	5.395	-14.76	6.386	-0.7761	0.4378
8	8:103878118:A:G	103878118	G	ADD	1536	4.301	5.542	-6.561	15.16	0.7761	0.4378
8	8:125933493:T:A	125933493	A	ADD	1536	-5.027	6.477	-17.72	7.668	-0.7762	0.4378
8	8:125933584:T:C	125933584	C	ADD	1536	-5.027	6.477	-17.72	7.668	-0.7762	0.4378
8	8:125933622:C:T	125933622	T	ADD	1536	-5.027	6.477	-17.72	7.668	-0.7762	0.4378
8	8:125933693:C:T	125933693	T	ADD	1536	-5.027	6.477	-17.72	7.668	-0.7762	0.4378
8	8:125933739:T:A	125933739	A	ADD	1536	-5.027	6.477	-17.72	7.668	-0.7762	0.4378
8	8:125933742:G:T	125933742	T	ADD	1536	-5.027	6.477	-17.72	7.668	-0.7762	0.4378
8	8:125935565:G:A	125935565	A	ADD	1536	-5.027	6.477	-17.72	7.668	-0.7762	0.4378
8	8:134487803:G:A	134487803	G	ADD	1536	3.243	4.179	-4.947	11.43	0.7762	0.4378
9	9:110491692:C:T	110491692	T	ADD	1536	-4.008	5.164	-14.13	6.113	-0.7762	0.4378
9	9:110963889:T:C	110963889	C	ADD	1536	-3.236	4.169	-11.41	4.935	-0.7762	0.4378
10	10:19899961:A:G	19899961	A	ADD	1536	4.285	5.521	-6.536	15.11	0.7761	0.4378
11	11:93319354:C:T	93319354	T	ADD	1536	4.114	5.302	-6.277	14.51	0.776	0.4378
11	11:121129841:G:A	121129841	A	ADD	1536	3.403	4.384	-5.19	12	0.7761	0.4378
12	12:3644647:G:A	3644647	A	ADD	1536	3.248	4.185	-4.954	11.45	0.7761	0.4378
12	12:26350308:A:G	26350308	G	ADD	1536	-3.506	4.516	-12.36	5.346	-0.7762	0.4378
12	12:26351890:C:T	26351890	T	ADD	1536	-3.506	4.516	-12.36	5.346	-0.7762	0.4378
12	12:26352314:G:A	26352314	A	ADD	1536	-3.506	4.516	-12.36	5.346	-0.7762	0.4378
12	12:26352761:T:C	26352761	C	ADD	1536	-3.506	4.516	-12.36	5.346	-0.7762	0.4378
12	12:97895619:C:T	97895619	T	ADD	1536	-3.729	4.804	-13.15	5.688	-0.7761	0.4378
12	12:97895709:T:C	97895709	C	ADD	1536	-3.729	4.804	-13.15	5.688	-0.7761	0.4378
12	12:105676618:T:A	105676618	A	ADD	1536	3.816	4.916	-5.82	13.45	0.7762	0.4378
12	12:105676631:C:A	105676631	A	ADD	1536	3.816	4.916	-5.82	13.45	0.7762	0.4378
12	12:119987605:A:G	119987605	G	ADD	1536	-4.796	6.18	-16.91	7.316	-0.7761	0.4378
13	13:54473192:G:T	54473192	T	ADD	1536	3.289	4.238	-5.018	11.6	0.7761	0.4378
13	13:90423245:A:T	90423245	T	ADD	1536	3.338	4.301	-5.092	11.77	0.776	0.4378
13	13:90423258:C:G	90423258	G	ADD	1536	3.338	4.301	-5.092	11.77	0.776	0.4378
13	13:90423276:A:T	90423276	T	ADD	1536	3.338	4.301	-5.092	11.77	0.776	0.4378
13	13:101568108:T:G	101568108	G	ADD	1536	-3.215	4.142	-11.33	4.903	-0.7762	0.4378
14	14:34488042:A:G	34488042	A	ADD	1536	3.607	4.647	-5.502	12.72	0.7761	0.4378
14	14:49256310:T:A	49256310	A	ADD	1536	4.971	6.405	-7.582	17.53	0.7761	0.4378
14	14:49260899:G:C	49260899	C	ADD	1536	4.971	6.405	-7.582	17.53	0.7761	0.4378
14	14:64263364:G:A	64263364	A	ADD	1536	-3.275	4.219	-11.54	4.994	-0.7762	0.4378
14	14:72790704:G:C	72790704	C	ADD	1536	-4.524	5.829	-15.95	6.902	-0.776	0.4378
14	14:72791513:G:A	72791513	A	ADD	1536	-4.524	5.829	-15.95	6.902	-0.776	0.4378
15	15:26352982:A:G	26352982	G	ADD	1536	-3.353	4.32	-11.82	5.114	-0.7761	0.4378
18	18:49220033:A:G	49220033	G	ADD	1536	-3.304	4.257	-11.65	5.04	-0.7762	0.4378
1	1:41295542:A:G	41295542	G	ADD	1536	-3.727	4.803	-13.14	5.687	-0.776	0.4379
1	1:67899382:A:G	67899382	G	ADD	1536	3.346	4.312	-5.105	11.8	0.776	0.4379
1	1:67899383:C:G	67899383	G	ADD	1536	3.346	4.312	-5.105	11.8	0.776	0.4379
1	1:81002167:C:T	81002167	T	ADD	1536	-6.644	8.562	-23.43	10.14	-0.7759	0.4379
1	1:117832497:A:G	117832497	A	ADD	1536	-4.637	5.975	-16.35	7.075	-0.776	0.4379
1	1:220945713:C:G	220945713	C	ADD	1536	3.767	4.855	-5.748	13.28	0.7759	0.4379
2	2:53594528:T:C	53594528	C	ADD	1536	-3.531	4.551	-12.45	5.388	-0.7759	0.4379
2	2:53594682:A:G	53594682	G	ADD	1536	-3.531	4.551	-12.45	5.388	-0.7759	0.4379
2	2:53595161:C:A	53595161	A	ADD	1536	-3.531	4.551	-12.45	5.388	-0.7759	0.4379
2	2:53595196:A:G	53595196	G	ADD	1536	-3.531	4.551	-12.45	5.388	-0.7759	0.4379
2	2:53595933:A:G	53595933	G	ADD	1536	-3.531	4.551	-12.45	5.388	-0.7759	0.4379
2	2:53598358:A:T	53598358	T	ADD	1536	-3.531	4.551	-12.45	5.388	-0.7759	0.4379
2	2:53599210:A:T	53599210	T	ADD	1536	-3.531	4.551	-12.45	5.388	-0.7759	0.4379
2	2:65595586:G:A	65595586	G	ADD	1536	4.073	5.249	-6.215	14.36	0.7759	0.4379
2	2:240702562:C:A	240702562	A	ADD	1536	4.571	5.892	-6.976	16.12	0.7759	0.4379
3	3:1705959:A:G	1705959	G	ADD	1536	-6.374	8.214	-22.47	9.726	-0.776	0.4379
3	3:1706587:T:C	1706587	C	ADD	1536	-6.374	8.214	-22.47	9.726	-0.776	0.4379
3	3:21811639:T:C	21811639	C	ADD	1536	-3.415	4.401	-12.04	5.211	-0.776	0.4379
4	4:1138217:G:A	1138217	A	ADD	1536	-4.675	6.025	-16.48	7.133	-0.776	0.4379
4	4:23554863:T:C	23554863	C	ADD	1536	5.016	6.465	-7.655	17.69	0.7759	0.4379
4	4:54604880:T:G	54604880	G	ADD	1536	-3.319	4.278	-11.7	5.066	-0.7759	0.4379
4	4:58491683:A:G	58491683	A	ADD	1536	-3.702	4.771	-13.05	5.648	-0.776	0.4379
4	4:79700562:C:T	79700562	T	ADD	1536	-3.89	5.014	-13.72	5.937	-0.7759	0.4379
4	4:108587771:G:A	108587771	G	ADD	1536	-5.76	7.424	-20.31	8.791	-0.7759	0.4379
4	4:169330845:T:C	169330845	C	ADD	1536	-4.817	6.208	-16.98	7.351	-0.7759	0.4379
4	4:169330972:T:C	169330972	C	ADD	1536	-4.817	6.208	-16.98	7.351	-0.7759	0.4379
5	5:25693684:G:T	25693684	T	ADD	1536	4.694	6.05	-7.164	16.55	0.7759	0.4379
5	5:25697530:T:C	25697530	C	ADD	1536	4.694	6.05	-7.164	16.55	0.7759	0.4379
5	5:66466279:G:A	66466279	A	ADD	1536	-4.287	5.524	-15.11	6.54	-0.776	0.4379
5	5:66466417:C:G	66466417	G	ADD	1536	-4.287	5.524	-15.11	6.54	-0.776	0.4379
5	5:127347815:G:A	127347815	A	ADD	1536	-3.372	4.346	-11.89	5.146	-0.7759	0.4379
6	6:4539891:A:G	4539891	A	ADD	1536	-3.229	4.161	-11.38	4.926	-0.776	0.4379
6	6:30272459:G:A	30272459	A	ADD	1536	-3.843	4.953	-13.55	5.865	-0.776	0.4379
6	6:133739242:A:G	133739242	G	ADD	1536	3.961	5.105	-6.044	13.97	0.7759	0.4379
6	6:133739274:C:T	133739274	T	ADD	1536	3.961	5.105	-6.044	13.97	0.7759	0.4379
6	6:133741030:A:T	133741030	T	ADD	1536	3.961	5.105	-6.044	13.97	0.7759	0.4379
7	7:3720117:A:G	3720117	G	ADD	1536	3.436	4.428	-5.243	12.12	0.776	0.4379
7	7:20024441:C:A	20024441	A	ADD	1536	-3.838	4.945	-13.53	5.855	-0.776	0.4379
7	7:26607413:T:C	26607413	C	ADD	1536	-3.27	4.214	-11.53	4.99	-0.7759	0.4379
7	7:26607472:G:A	26607472	A	ADD	1536	-3.27	4.214	-11.53	4.99	-0.7759	0.4379
7	7:52411050:A:T	52411050	T	ADD	1536	3.676	4.737	-5.608	12.96	0.776	0.4379
7	7:52416729:G:C	52416729	C	ADD	1536	3.676	4.737	-5.608	12.96	0.776	0.4379
7	7:52417130:T:C	52417130	C	ADD	1536	3.676	4.737	-5.608	12.96	0.776	0.4379
7	7:52419183:T:A	52419183	A	ADD	1536	3.676	4.737	-5.608	12.96	0.776	0.4379
7	7:52421268:T:A	52421268	A	ADD	1536	3.676	4.737	-5.608	12.96	0.776	0.4379
7	7:52422683:T:C	52422683	C	ADD	1536	3.676	4.737	-5.608	12.96	0.776	0.4379
7	7:52427583:A:G	52427583	G	ADD	1536	3.676	4.737	-5.608	12.96	0.776	0.4379
7	7:52428203:A:T	52428203	T	ADD	1536	3.676	4.737	-5.608	12.96	0.776	0.4379
7	7:52428432:C:A	52428432	A	ADD	1536	3.676	4.737	-5.608	12.96	0.776	0.4379
7	7:52429061:C:T	52429061	T	ADD	1536	3.676	4.737	-5.608	12.96	0.776	0.4379
7	7:52429829:C:T	52429829	T	ADD	1536	3.676	4.737	-5.608	12.96	0.776	0.4379
7	7:52431745:G:A	52431745	A	ADD	1536	3.676	4.737	-5.608	12.96	0.776	0.4379
7	7:63434061:A:G	63434061	G	ADD	1536	4.473	5.764	-6.825	15.77	0.7759	0.4379
7	7:63434067:C:G	63434067	G	ADD	1536	4.473	5.764	-6.825	15.77	0.7759	0.4379
7	7:63434839:C:T	63434839	T	ADD	1536	4.473	5.764	-6.825	15.77	0.7759	0.4379
7	7:63434854:A:G	63434854	G	ADD	1536	4.473	5.764	-6.825	15.77	0.7759	0.4379
8	8:79830085:C:T	79830085	C	ADD	1536	3.927	5.06	-5.992	13.84	0.776	0.4379
8	8:80505978:C:A	80505978	C	ADD	1536	3.299	4.252	-5.035	11.63	0.7759	0.4379
8	8:85128108:G:A	85128108	A	ADD	1536	-4.879	6.287	-17.2	7.444	-0.776	0.4379
8	8:85128127:A:C	85128127	C	ADD	1536	-4.879	6.287	-17.2	7.444	-0.776	0.4379
8	8:85128139:G:A	85128139	A	ADD	1536	-4.879	6.287	-17.2	7.444	-0.776	0.4379
8	8:85129103:T:A	85129103	A	ADD	1536	-4.879	6.287	-17.2	7.444	-0.776	0.4379
8	8:85130404:A:C	85130404	C	ADD	1536	-4.879	6.287	-17.2	7.444	-0.776	0.4379
8	8:120200578:A:G	120200578	G	ADD	1536	-4.572	5.891	-16.12	6.976	-0.776	0.4379
10	10:30074341:T:C	30074341	T	ADD	1536	3.298	4.25	-5.032	11.63	0.7759	0.4379
10	10:30074529:G:T	30074529	G	ADD	1536	3.298	4.25	-5.032	11.63	0.7759	0.4379
10	10:30074927:T:A	30074927	T	ADD	1536	3.298	4.25	-5.032	11.63	0.7759	0.4379
10	10:30074956:T:C	30074956	T	ADD	1536	3.298	4.25	-5.032	11.63	0.7759	0.4379
10	10:30075024:T:C	30075024	T	ADD	1536	3.298	4.25	-5.032	11.63	0.7759	0.4379
10	10:30075534:A:G	30075534	A	ADD	1536	3.298	4.25	-5.032	11.63	0.7759	0.4379
10	10:30076602:T:C	30076602	T	ADD	1536	3.298	4.25	-5.032	11.63	0.7759	0.4379
10	10:30076923:A:G	30076923	A	ADD	1536	3.298	4.25	-5.032	11.63	0.7759	0.4379
10	10:30076940:T:G	30076940	T	ADD	1536	3.298	4.25	-5.032	11.63	0.7759	0.4379
10	10:30077455:A:G	30077455	A	ADD	1536	3.298	4.25	-5.032	11.63	0.7759	0.4379
10	10:30077509:A:G	30077509	A	ADD	1536	3.298	4.25	-5.032	11.63	0.7759	0.4379
11	11:17444652:T:G	17444652	T	ADD	1536	-3.4	4.381	-11.99	5.188	-0.7759	0.4379
11	11:19371907:G:A	19371907	A	ADD	1536	3.325	4.285	-5.073	11.72	0.776	0.4379
11	11:120150059:A:C	120150059	C	ADD	1536	-4.823	6.215	-17	7.359	-0.7759	0.4379
11	11:134344729:C:A	134344729	C	ADD	1536	-4.994	6.437	-17.61	7.622	-0.7759	0.4379
12	12:130954354:G:A	130954354	A	ADD	1536	4.622	5.957	-7.053	16.3	0.7759	0.4379
13	13:53693764:A:G	53693764	G	ADD	1536	4.263	5.494	-6.505	15.03	0.7759	0.4379
15	15:53490420:C:T	53490420	T	ADD	1536	3.458	4.457	-5.277	12.19	0.7759	0.4379
16	16:873003:G:A	873003	A	ADD	1536	4.111	5.297	-6.271	14.49	0.776	0.4379
16	16:9616073:G:A	9616073	A	ADD	1536	3.3	4.252	-5.035	11.63	0.776	0.4379
16	16:49061735:C:A	49061735	A	ADD	1536	-3.476	4.479	-12.26	5.304	-0.776	0.4379
16	16:49063819:C:T	49063819	T	ADD	1536	-3.476	4.479	-12.26	5.304	-0.776	0.4379
1	1:61125378:A:G	61125378	A	ADD	1536	-3.391	4.371	-11.96	5.176	-0.7757	0.438
1	1:198388561:C:A	198388561	A	ADD	1536	-3.568	4.599	-12.58	5.446	-0.7758	0.438
1	1:198403439:A:G	198403439	G	ADD	1536	-3.568	4.599	-12.58	5.446	-0.7758	0.438
1	1:198406354:A:G	198406354	G	ADD	1536	-3.568	4.599	-12.58	5.446	-0.7758	0.438
1	1:198406465:C:T	198406465	T	ADD	1536	-3.568	4.599	-12.58	5.446	-0.7758	0.438
1	1:198409701:C:G	198409701	G	ADD	1536	-3.568	4.599	-12.58	5.446	-0.7758	0.438
1	1:198410706:T:C	198410706	C	ADD	1536	-3.568	4.599	-12.58	5.446	-0.7758	0.438
2	2:19451765:A:G	19451765	G	ADD	1536	3.469	4.472	-5.296	12.23	0.7757	0.438
2	2:19452022:C:T	19452022	T	ADD	1536	3.469	4.472	-5.296	12.23	0.7757	0.438
2	2:45144045:G:C	45144045	C	ADD	1536	5.187	6.687	-7.918	18.29	0.7758	0.438
2	2:107970237:T:C	107970237	C	ADD	1536	4.948	6.379	-7.553	17.45	0.7758	0.438
2	2:205011013:C:G	205011013	G	ADD	1536	3.552	4.579	-5.422	12.53	0.7757	0.438
3	3:124500820:C:T	124500820	T	ADD	1536	-3.756	4.842	-13.25	5.734	-0.7757	0.438
3	3:144009300:G:A	144009300	A	ADD	1536	-3.261	4.204	-11.5	4.978	-0.7757	0.438
3	3:164435296:A:G	164435296	A	ADD	1536	6.003	7.738	-9.164	21.17	0.7757	0.438
3	3:172184464:G:A	172184464	A	ADD	1536	-3.381	4.359	-11.92	5.162	-0.7757	0.438
3	3:192325595:C:T	192325595	T	ADD	1536	5.492	7.079	-8.383	19.37	0.7757	0.438
4	4:181937741:A:G	181937741	G	ADD	1536	6.665	8.592	-10.17	23.5	0.7758	0.438
5	5:157712295:C:T	157712295	T	ADD	1536	-4.844	6.244	-17.08	7.395	-0.7757	0.438
5	5:168380438:C:A	168380438	A	ADD	1536	-3.325	4.286	-11.72	5.075	-0.7758	0.438
6	6:31303257:A:G	31303257	G	ADD	1536	-4.98	6.42	-17.56	7.602	-0.7757	0.438
6	6:31304516:T:G	31304516	G	ADD	1536	-4.98	6.42	-17.56	7.602	-0.7757	0.438
6	6:31305783:T:C	31305783	C	ADD	1536	-4.98	6.42	-17.56	7.602	-0.7757	0.438
6	6:31306040:C:T	31306040	T	ADD	1536	-4.98	6.42	-17.56	7.602	-0.7757	0.438
6	6:31306291:A:T	31306291	T	ADD	1536	-4.98	6.42	-17.56	7.602	-0.7757	0.438
6	6:32358286:T:C	32358286	T	ADD	1536	3.743	4.825	-5.714	13.2	0.7757	0.438
6	6:32810443:G:A	32810443	A	ADD	1536	3.427	4.417	-5.23	12.08	0.7758	0.438
7	7:50694027:G:A	50694027	A	ADD	1536	3.512	4.527	-5.36	12.38	0.7759	0.438
9	9:36130686:G:A	36130686	A	ADD	1536	4.821	6.214	-7.358	17	0.7758	0.438
10	10:86357447:A:G	86357447	G	ADD	1536	3.424	4.414	-5.227	12.07	0.7757	0.438
10	10:133225447:G:A	133225447	G	ADD	1536	3.304	4.259	-5.043	11.65	0.7757	0.438
11	11:12207650:C:T	12207650	T	ADD	1536	-6.396	8.244	-22.56	9.762	-0.7759	0.438
11	11:45492422:A:G	45492422	A	ADD	1536	-6.067	7.82	-21.39	9.26	-0.7758	0.438
11	11:70407787:T:G	70407787	G	ADD	1536	6.192	7.982	-9.453	21.84	0.7757	0.438
11	11:77318206:A:T	77318206	T	ADD	1536	-4.29	5.531	-15.13	6.55	-0.7757	0.438
11	11:77318279:C:A	77318279	A	ADD	1536	-4.29	5.531	-15.13	6.55	-0.7757	0.438
11	11:77318766:C:G	77318766	G	ADD	1536	-4.29	5.531	-15.13	6.55	-0.7757	0.438
11	11:77320209:T:C	77320209	C	ADD	1536	-4.29	5.531	-15.13	6.55	-0.7757	0.438
11	11:77322422:G:A	77322422	A	ADD	1536	-4.29	5.531	-15.13	6.55	-0.7757	0.438
11	11:77325222:A:G	77325222	G	ADD	1536	-4.29	5.531	-15.13	6.55	-0.7757	0.438
11	11:77325584:T:G	77325584	G	ADD	1536	-4.29	5.531	-15.13	6.55	-0.7757	0.438
11	11:77331665:A:G	77331665	G	ADD	1536	-4.29	5.531	-15.13	6.55	-0.7757	0.438
11	11:77331688:A:C	77331688	C	ADD	1536	-4.29	5.531	-15.13	6.55	-0.7757	0.438
11	11:77333325:A:C	77333325	C	ADD	1536	-4.29	5.531	-15.13	6.55	-0.7757	0.438
11	11:77334083:C:A	77334083	A	ADD	1536	-4.29	5.531	-15.13	6.55	-0.7757	0.438
11	11:77334939:G:A	77334939	A	ADD	1536	-4.29	5.531	-15.13	6.55	-0.7757	0.438
11	11:77337009:A:C	77337009	C	ADD	1536	-4.29	5.531	-15.13	6.55	-0.7757	0.438
11	11:77337062:G:C	77337062	C	ADD	1536	-4.29	5.531	-15.13	6.55	-0.7757	0.438
11	11:77337121:A:G	77337121	G	ADD	1536	-4.29	5.531	-15.13	6.55	-0.7757	0.438
11	11:77339667:A:G	77339667	G	ADD	1536	-4.29	5.531	-15.13	6.55	-0.7757	0.438
11	11:77340123:C:T	77340123	T	ADD	1536	-4.29	5.531	-15.13	6.55	-0.7757	0.438
11	11:77340336:C:G	77340336	G	ADD	1536	-4.29	5.531	-15.13	6.55	-0.7757	0.438
11	11:77341306:G:A	77341306	A	ADD	1536	-4.29	5.531	-15.13	6.55	-0.7757	0.438
11	11:77341733:T:C	77341733	C	ADD	1536	-4.29	5.531	-15.13	6.55	-0.7757	0.438
11	11:77343507:C:A	77343507	A	ADD	1536	-4.29	5.531	-15.13	6.55	-0.7757	0.438
11	11:77344346:G:C	77344346	C	ADD	1536	-4.29	5.531	-15.13	6.55	-0.7757	0.438
11	11:77346885:C:T	77346885	T	ADD	1536	-4.29	5.531	-15.13	6.55	-0.7757	0.438
11	11:77346961:T:C	77346961	C	ADD	1536	-4.29	5.531	-15.13	6.55	-0.7757	0.438
11	11:133578690:A:C	133578690	C	ADD	1536	4.018	5.18	-6.134	14.17	0.7757	0.438
12	12:102096803:A:G	102096803	A	ADD	1536	3.486	4.493	-5.321	12.29	0.7758	0.438
13	13:32521461:G:A	32521461	A	ADD	1536	3.9	5.027	-5.953	13.75	0.7758	0.438
13	13:32523928:T:C	32523928	C	ADD	1536	3.9	5.027	-5.953	13.75	0.7758	0.438
13	13:32525400:C:T	32525400	T	ADD	1536	3.9	5.027	-5.953	13.75	0.7758	0.438
13	13:32525538:C:T	32525538	T	ADD	1536	3.9	5.027	-5.953	13.75	0.7758	0.438
13	13:32528788:C:G	32528788	G	ADD	1536	3.9	5.027	-5.953	13.75	0.7758	0.438
13	13:76478134:A:G	76478134	G	ADD	1536	-3.665	4.724	-12.92	5.594	-0.7757	0.438
13	13:76478183:A:G	76478183	G	ADD	1536	-3.665	4.724	-12.92	5.594	-0.7757	0.438
14	14:39664359:A:G	39664359	A	ADD	1536	-3.411	4.396	-12.03	5.205	-0.7759	0.438
14	14:55040061:A:G	55040061	A	ADD	1536	-3.366	4.339	-11.87	5.138	-0.7758	0.438
15	15:71532067:G:A	71532067	A	ADD	1536	-3.416	4.403	-12.05	5.214	-0.7758	0.438
15	15:79330742:C:A	79330742	A	ADD	1536	4.272	5.507	-6.521	15.06	0.7758	0.438
16	16:11195753:A:G	11195753	G	ADD	1536	-5.716	7.367	-20.16	8.724	-0.7758	0.438
1	1:104779937:C:G	104779937	C	ADD	1536	-3.311	4.268	-11.68	5.054	-0.7757	0.4381
1	1:224393547:T:C	224393547	C	ADD	1536	3.429	4.421	-5.236	12.09	0.7757	0.4381
1	1:224393599:C:T	224393599	T	ADD	1536	3.429	4.421	-5.236	12.09	0.7757	0.4381
2	2:46125865:A:G	46125865	A	ADD	1536	3.283	4.233	-5.014	11.58	0.7756	0.4381
2	2:148142783:T:C	148142783	C	ADD	1536	5.211	6.719	-7.958	18.38	0.7756	0.4381
2	2:168959153:T:G	168959153	G	ADD	1536	6.328	8.158	-9.661	22.32	0.7757	0.4381
3	3:7889900:T:C	7889900	T	ADD	1536	-3.403	4.387	-12	5.197	-0.7755	0.4381
4	4:157100740:C:T	157100740	T	ADD	1536	4.029	5.195	-6.152	14.21	0.7757	0.4381
4	4:158361729:A:C	158361729	C	ADD	1536	3.468	4.471	-5.296	12.23	0.7756	0.4381
4	4:166474973:G:A	166474973	A	ADD	1536	-5.56	7.169	-19.61	8.491	-0.7756	0.4381
5	5:131813219:A:T	131813219	A	ADD	1536	3.51	4.526	-5.36	12.38	0.7756	0.4381
5	5:139110879:G:A	139110879	A	ADD	1536	5.913	7.624	-9.03	20.86	0.7756	0.4381
5	5:150865818:A:G	150865818	G	ADD	1536	4.749	6.122	-7.25	16.75	0.7757	0.4381
5	5:150866908:G:C	150866908	C	ADD	1536	4.749	6.122	-7.25	16.75	0.7757	0.4381
5	5:169532633:A:C	169532633	C	ADD	1536	3.281	4.231	-5.011	11.57	0.7756	0.4381
6	6:13304658:C:T	13304658	T	ADD	1536	-3.705	4.777	-13.07	5.657	-0.7757	0.4381
6	6:25403707:A:G	25403707	G	ADD	1536	3.651	4.707	-5.575	12.88	0.7756	0.4381
6	6:31238815:A:G	31238815	G	ADD	1536	4.235	5.46	-6.467	14.94	0.7756	0.4381
6	6:31306581:G:A	31306581	A	ADD	1536	-4.22	5.441	-14.88	6.444	-0.7756	0.4381
6	6:31306585:C:T	31306585	T	ADD	1536	-4.22	5.441	-14.88	6.444	-0.7756	0.4381
6	6:70782437:C:T	70782437	T	ADD	1536	3.902	5.031	-5.958	13.76	0.7756	0.4381
6	6:70784089:A:T	70784089	T	ADD	1536	3.902	5.031	-5.958	13.76	0.7756	0.4381
6	6:70786466:G:A	70786466	A	ADD	1536	3.902	5.031	-5.958	13.76	0.7756	0.4381
6	6:70787007:T:C	70787007	C	ADD	1536	3.902	5.031	-5.958	13.76	0.7756	0.4381
6	6:70787872:T:A	70787872	A	ADD	1536	3.902	5.031	-5.958	13.76	0.7756	0.4381
6	6:70790919:C:T	70790919	T	ADD	1536	3.902	5.031	-5.958	13.76	0.7756	0.4381
6	6:70795455:C:T	70795455	T	ADD	1536	3.902	5.031	-5.958	13.76	0.7756	0.4381
6	6:70795530:G:A	70795530	A	ADD	1536	3.902	5.031	-5.958	13.76	0.7756	0.4381
6	6:70797667:C:A	70797667	A	ADD	1536	3.902	5.031	-5.958	13.76	0.7756	0.4381
6	6:70797966:C:A	70797966	A	ADD	1536	3.902	5.031	-5.958	13.76	0.7756	0.4381
6	6:75797800:T:C	75797800	C	ADD	1536	-4.141	5.339	-14.61	6.324	-0.7756	0.4381
7	7:11123003:G:A	11123003	A	ADD	1536	4.999	6.445	-7.633	17.63	0.7757	0.4381
7	7:12961466:A:G	12961466	G	ADD	1536	-3.355	4.326	-11.83	5.124	-0.7756	0.4381
7	7:12961496:C:G	12961496	G	ADD	1536	-3.355	4.326	-11.83	5.124	-0.7756	0.4381
7	7:116812784:A:G	116812784	G	ADD	1536	4.181	5.391	-6.384	14.75	0.7756	0.4381
7	7:134511033:G:C	134511033	C	ADD	1536	-4.289	5.53	-15.13	6.549	-0.7757	0.4381
8	8:468739:G:A	468739	A	ADD	1536	-3.294	4.246	-11.62	5.029	-0.7756	0.4381
8	8:100921303:A:G	100921303	G	ADD	1536	3.317	4.276	-5.064	11.7	0.7757	0.4381
8	8:132106838:G:A	132106838	A	ADD	1536	-4.246	5.474	-14.97	6.483	-0.7756	0.4381
8	8:132110540:A:G	132110540	G	ADD	1536	-4.246	5.474	-14.97	6.483	-0.7756	0.4381
8	8:132112157:A:T	132112157	T	ADD	1536	-4.246	5.474	-14.97	6.483	-0.7756	0.4381
9	9:14199422:G:A	14199422	G	ADD	1536	-3.422	4.412	-12.07	5.226	-0.7755	0.4381
10	10:6883457:A:T	6883457	A	ADD	1536	-3.279	4.228	-11.57	5.007	-0.7756	0.4381
10	10:6883788:A:G	6883788	A	ADD	1536	-3.279	4.228	-11.57	5.007	-0.7756	0.4381
11	11:19379879:G:A	19379879	G	ADD	1536	3.313	4.272	-5.06	11.69	0.7755	0.4381
12	12:26371148:G:A	26371148	A	ADD	1536	-3.207	4.134	-11.31	4.896	-0.7757	0.4381
12	12:48292876:A:G	48292876	G	ADD	1536	4.794	6.18	-7.32	16.91	0.7756	0.4381
12	12:68852254:G:A	68852254	G	ADD	1536	-3.237	4.173	-11.42	4.943	-0.7756	0.4381
12	12:101951606:A:G	101951606	A	ADD	1536	-4.818	6.212	-16.99	7.356	-0.7757	0.4381
12	12:125167527:T:G	125167527	G	ADD	1536	-3.365	4.338	-11.87	5.138	-0.7757	0.4381
13	13:72252567:C:T	72252567	T	ADD	1536	-3.954	5.098	-13.95	6.038	-0.7756	0.4381
13	13:92328701:G:A	92328701	A	ADD	1536	3.746	4.83	-5.721	13.21	0.7756	0.4381
14	14:46560921:C:T	46560921	C	ADD	1536	-3.409	4.395	-12.02	5.205	-0.7756	0.4381
14	14:52879326:G:A	52879326	A	ADD	1536	3.743	4.826	-5.716	13.2	0.7756	0.4381
15	15:53545822:T:G	53545822	G	ADD	1536	-3.715	4.79	-13.1	5.673	-0.7756	0.4381
18	18:62227288:C:A	62227288	A	ADD	1536	5.299	6.832	-8.091	18.69	0.7757	0.4381
18	18:62230171:G:A	62230171	A	ADD	1536	5.299	6.832	-8.091	18.69	0.7757	0.4381
18	18:62230404:A:G	62230404	G	ADD	1536	5.299	6.832	-8.091	18.69	0.7757	0.4381
18	18:62230598:T:C	62230598	C	ADD	1536	5.299	6.832	-8.091	18.69	0.7757	0.4381
18	18:62230679:C:G	62230679	G	ADD	1536	5.299	6.832	-8.091	18.69	0.7757	0.4381
18	18:62230810:G:A	62230810	A	ADD	1536	5.299	6.832	-8.091	18.69	0.7757	0.4381
18	18:62230892:G:C	62230892	C	ADD	1536	5.299	6.832	-8.091	18.69	0.7757	0.4381
18	18:62230976:T:G	62230976	G	ADD	1536	5.299	6.832	-8.091	18.69	0.7757	0.4381
18	18:62231187:T:C	62231187	C	ADD	1536	5.299	6.832	-8.091	18.69	0.7757	0.4381
18	18:62231510:G:A	62231510	A	ADD	1536	5.299	6.832	-8.091	18.69	0.7757	0.4381
18	18:62231515:C:A	62231515	A	ADD	1536	5.299	6.832	-8.091	18.69	0.7757	0.4381
18	18:62231623:C:T	62231623	T	ADD	1536	5.299	6.832	-8.091	18.69	0.7757	0.4381
18	18:62231876:G:A	62231876	A	ADD	1536	5.299	6.832	-8.091	18.69	0.7757	0.4381
18	18:62232009:G:A	62232009	A	ADD	1536	5.299	6.832	-8.091	18.69	0.7757	0.4381
18	18:62232077:A:T	62232077	T	ADD	1536	5.299	6.832	-8.091	18.69	0.7757	0.4381
19	19:32457846:A:C	32457846	A	ADD	1536	-5.968	7.695	-21.05	9.114	-0.7756	0.4381
21	21:43658979:A:G	43658979	G	ADD	1536	3.607	4.65	-5.508	12.72	0.7756	0.4381
1	1:13822676:C:A	13822676	A	ADD	1536	4.434	5.717	-6.772	15.64	0.7755	0.4382
1	1:13823455:A:G	13823455	G	ADD	1536	4.434	5.717	-6.772	15.64	0.7755	0.4382
1	1:14211681:C:T	14211681	T	ADD	1536	5.747	7.412	-8.779	20.27	0.7754	0.4382
1	1:14212217:G:A	14212217	A	ADD	1536	5.747	7.412	-8.779	20.27	0.7754	0.4382
2	2:34790535:G:A	34790535	G	ADD	1536	3.283	4.233	-5.014	11.58	0.7755	0.4382
2	2:37579159:G:C	37579159	C	ADD	1536	3.395	4.378	-5.186	11.98	0.7755	0.4382
2	2:37579192:T:C	37579192	C	ADD	1536	3.395	4.378	-5.186	11.98	0.7755	0.4382
2	2:42004851:C:A	42004851	A	ADD	1536	-3.271	4.219	-11.54	4.997	-0.7755	0.4382
2	2:140234459:G:A	140234459	A	ADD	1536	4.285	5.526	-6.545	15.12	0.7755	0.4382
2	2:140247575:T:G	140247575	G	ADD	1536	4.285	5.526	-6.545	15.12	0.7755	0.4382
2	2:140249823:G:A	140249823	A	ADD	1536	4.285	5.526	-6.545	15.12	0.7755	0.4382
2	2:140251642:G:A	140251642	A	ADD	1536	4.285	5.526	-6.545	15.12	0.7755	0.4382
2	2:140259955:A:T	140259955	T	ADD	1536	4.285	5.526	-6.545	15.12	0.7755	0.4382
2	2:140262686:C:A	140262686	A	ADD	1536	4.285	5.526	-6.545	15.12	0.7755	0.4382
2	2:180549946:C:T	180549946	T	ADD	1536	3.742	4.825	-5.715	13.2	0.7755	0.4382
2	2:204958371:A:T	204958371	T	ADD	1536	3.511	4.528	-5.363	12.38	0.7754	0.4382
2	2:204958733:A:T	204958733	T	ADD	1536	3.511	4.528	-5.363	12.38	0.7754	0.4382
2	2:204961945:T:C	204961945	C	ADD	1536	3.511	4.528	-5.363	12.38	0.7754	0.4382
2	2:204962138:T:C	204962138	C	ADD	1536	3.511	4.528	-5.363	12.38	0.7754	0.4382
2	2:204962682:G:A	204962682	A	ADD	1536	3.511	4.528	-5.363	12.38	0.7754	0.4382
2	2:204962701:T:C	204962701	C	ADD	1536	3.511	4.528	-5.363	12.38	0.7754	0.4382
2	2:204963001:A:G	204963001	G	ADD	1536	3.511	4.528	-5.363	12.38	0.7754	0.4382
2	2:204963215:C:T	204963215	T	ADD	1536	3.511	4.528	-5.363	12.38	0.7754	0.4382
2	2:204963978:C:T	204963978	T	ADD	1536	3.511	4.528	-5.363	12.38	0.7754	0.4382
2	2:204964660:T:C	204964660	C	ADD	1536	3.511	4.528	-5.363	12.38	0.7754	0.4382
2	2:204965359:C:T	204965359	T	ADD	1536	3.511	4.528	-5.363	12.38	0.7754	0.4382
2	2:237715172:T:A	237715172	A	ADD	1536	5.894	7.601	-9.004	20.79	0.7754	0.4382
3	3:67355901:A:T	67355901	T	ADD	1536	-5.567	7.178	-19.64	8.503	-0.7755	0.4382
3	3:67355904:C:G	67355904	G	ADD	1536	-5.567	7.178	-19.64	8.503	-0.7755	0.4382
3	3:67356091:T:C	67356091	C	ADD	1536	-5.567	7.178	-19.64	8.503	-0.7755	0.4382
3	3:67358146:G:A	67358146	A	ADD	1536	-5.567	7.178	-19.64	8.503	-0.7755	0.4382
3	3:67358332:G:A	67358332	A	ADD	1536	-5.567	7.178	-19.64	8.503	-0.7755	0.4382
3	3:67358471:T:C	67358471	C	ADD	1536	-5.567	7.178	-19.64	8.503	-0.7755	0.4382
3	3:76504796:G:A	76504796	A	ADD	1536	3.478	4.485	-5.312	12.27	0.7755	0.4382
3	3:84832334:A:G	84832334	A	ADD	1536	-3.604	4.647	-12.71	5.505	-0.7754	0.4382
3	3:175902124:G:A	175902124	G	ADD	1536	-3.48	4.487	-12.27	5.315	-0.7755	0.4382
4	4:4371824:G:T	4371824	T	ADD	1536	4.136	5.335	-6.319	14.59	0.7754	0.4382
4	4:181124250:C:A	181124250	C	ADD	1536	-3.928	5.065	-13.85	5.999	-0.7755	0.4382
5	5:26485309:G:A	26485309	A	ADD	1536	5.198	6.702	-7.939	18.33	0.7755	0.4382
5	5:106027107:G:A	106027107	A	ADD	1536	4.882	6.296	-7.458	17.22	0.7755	0.4382
5	5:106027160:G:C	106027160	C	ADD	1536	4.882	6.296	-7.458	17.22	0.7755	0.4382
5	5:106029458:C:T	106029458	T	ADD	1536	4.882	6.296	-7.458	17.22	0.7755	0.4382
5	5:126569039:C:T	126569039	T	ADD	1536	3.644	4.699	-5.566	12.85	0.7754	0.4382
6	6:28346910:T:C	28346910	C	ADD	1536	4.677	6.032	-7.144	16.5	0.7755	0.4382
6	6:28346945:G:C	28346945	C	ADD	1536	4.677	6.032	-7.144	16.5	0.7755	0.4382
6	6:28350772:A:G	28350772	G	ADD	1536	4.677	6.032	-7.144	16.5	0.7755	0.4382
6	6:28352657:C:G	28352657	G	ADD	1536	4.677	6.032	-7.144	16.5	0.7755	0.4382
6	6:28354250:G:T	28354250	T	ADD	1536	4.677	6.032	-7.144	16.5	0.7755	0.4382
6	6:28359709:T:G	28359709	G	ADD	1536	4.677	6.032	-7.144	16.5	0.7755	0.4382
6	6:28362558:G:A	28362558	A	ADD	1536	4.677	6.032	-7.144	16.5	0.7755	0.4382
6	6:28367623:C:G	28367623	G	ADD	1536	4.677	6.032	-7.144	16.5	0.7755	0.4382
6	6:28370078:G:A	28370078	A	ADD	1536	4.677	6.032	-7.144	16.5	0.7755	0.4382
6	6:121142799:C:G	121142799	G	ADD	1536	-3.28	4.23	-11.57	5.011	-0.7754	0.4382
7	7:103918692:A:G	103918692	A	ADD	1536	-3.247	4.186	-11.45	4.958	-0.7755	0.4382
8	8:10073496:T:G	10073496	G	ADD	1536	3.875	4.997	-5.919	13.67	0.7754	0.4382
8	8:26844269:G:A	26844269	G	ADD	1536	3.266	4.212	-4.989	11.52	0.7755	0.4382
8	8:65213478:A:G	65213478	G	ADD	1536	-4.937	6.366	-17.41	7.541	-0.7755	0.4382
8	8:100221173:G:A	100221173	A	ADD	1536	6.5	8.383	-9.931	22.93	0.7754	0.4382
8	8:100222599:C:T	100222599	T	ADD	1536	6.5	8.383	-9.931	22.93	0.7754	0.4382
8	8:100222832:T:A	100222832	A	ADD	1536	6.5	8.383	-9.931	22.93	0.7754	0.4382
8	8:100224345:T:C	100224345	C	ADD	1536	6.5	8.383	-9.931	22.93	0.7754	0.4382
8	8:100224346:C:T	100224346	T	ADD	1536	6.5	8.383	-9.931	22.93	0.7754	0.4382
8	8:100224571:T:C	100224571	C	ADD	1536	6.5	8.383	-9.931	22.93	0.7754	0.4382
8	8:100237568:C:T	100237568	T	ADD	1536	6.5	8.383	-9.931	22.93	0.7754	0.4382
8	8:100245081:G:A	100245081	A	ADD	1536	6.5	8.383	-9.931	22.93	0.7754	0.4382
8	8:100263765:T:C	100263765	C	ADD	1536	6.5	8.383	-9.931	22.93	0.7754	0.4382
8	8:100273322:C:T	100273322	T	ADD	1536	6.5	8.383	-9.931	22.93	0.7754	0.4382
8	8:100282658:C:T	100282658	T	ADD	1536	6.5	8.383	-9.931	22.93	0.7754	0.4382
8	8:100294770:T:C	100294770	C	ADD	1536	6.5	8.383	-9.931	22.93	0.7754	0.4382
8	8:100295280:T:C	100295280	C	ADD	1536	6.5	8.383	-9.931	22.93	0.7754	0.4382
8	8:100308143:C:T	100308143	T	ADD	1536	6.5	8.383	-9.931	22.93	0.7754	0.4382
8	8:100310308:C:T	100310308	T	ADD	1536	6.5	8.383	-9.931	22.93	0.7754	0.4382
8	8:100323351:C:A	100323351	A	ADD	1536	6.5	8.383	-9.931	22.93	0.7754	0.4382
8	8:100336225:G:A	100336225	A	ADD	1536	6.5	8.383	-9.931	22.93	0.7754	0.4382
8	8:100369166:A:T	100369166	T	ADD	1536	6.5	8.383	-9.931	22.93	0.7754	0.4382
8	8:100372352:T:A	100372352	A	ADD	1536	6.5	8.383	-9.931	22.93	0.7754	0.4382
8	8:100382171:C:T	100382171	T	ADD	1536	6.5	8.383	-9.931	22.93	0.7754	0.4382
8	8:100383581:C:T	100383581	T	ADD	1536	6.5	8.383	-9.931	22.93	0.7754	0.4382
8	8:100384411:C:T	100384411	T	ADD	1536	6.5	8.383	-9.931	22.93	0.7754	0.4382
8	8:100404280:G:A	100404280	A	ADD	1536	6.5	8.383	-9.931	22.93	0.7754	0.4382
8	8:100427014:C:T	100427014	T	ADD	1536	6.5	8.383	-9.931	22.93	0.7754	0.4382
8	8:100428409:C:T	100428409	T	ADD	1536	6.5	8.383	-9.931	22.93	0.7754	0.4382
8	8:100430975:T:C	100430975	C	ADD	1536	6.5	8.383	-9.931	22.93	0.7754	0.4382
8	8:106108593:T:C	106108593	C	ADD	1536	-3.432	4.426	-12.11	5.243	-0.7755	0.4382
9	9:18662292:A:G	18662292	G	ADD	1536	-3.383	4.363	-11.93	5.168	-0.7755	0.4382
9	9:29593020:A:T	29593020	T	ADD	1536	4.946	6.379	-7.556	17.45	0.7754	0.4382
10	10:129248015:G:C	129248015	C	ADD	1536	-6.86	8.847	-24.2	10.48	-0.7754	0.4382
11	11:15364511:A:G	15364511	G	ADD	1536	3.513	4.529	-5.365	12.39	0.7755	0.4382
11	11:15368258:A:G	15368258	G	ADD	1536	3.513	4.529	-5.365	12.39	0.7755	0.4382
11	11:93111478:T:G	93111478	G	ADD	1536	-5.251	6.771	-18.52	8.02	-0.7755	0.4382
11	11:93118840:T:C	93118840	C	ADD	1536	-5.251	6.771	-18.52	8.02	-0.7755	0.4382
12	12:10895357:A:G	10895357	G	ADD	1536	3.177	4.097	-4.852	11.21	0.7755	0.4382
12	12:10896758:T:C	10896758	C	ADD	1536	3.177	4.097	-4.852	11.21	0.7755	0.4382
12	12:10897576:C:T	10897576	T	ADD	1536	3.177	4.097	-4.852	11.21	0.7755	0.4382
12	12:13727807:T:C	13727807	C	ADD	1536	4.136	5.334	-6.318	14.59	0.7754	0.4382
12	12:52849392:G:A	52849392	A	ADD	1536	-3.281	4.232	-11.58	5.013	-0.7754	0.4382
12	12:52851650:G:C	52851650	C	ADD	1536	-3.281	4.232	-11.58	5.013	-0.7754	0.4382
12	12:52853858:T:C	52853858	C	ADD	1536	-3.281	4.232	-11.58	5.013	-0.7754	0.4382
12	12:52854142:G:A	52854142	A	ADD	1536	-3.281	4.232	-11.58	5.013	-0.7754	0.4382
12	12:52854160:G:C	52854160	C	ADD	1536	-3.281	4.232	-11.58	5.013	-0.7754	0.4382
12	12:52855176:G:A	52855176	A	ADD	1536	-3.281	4.232	-11.58	5.013	-0.7754	0.4382
12	12:52855942:G:A	52855942	A	ADD	1536	-3.281	4.232	-11.58	5.013	-0.7754	0.4382
12	12:52856368:A:G	52856368	G	ADD	1536	-3.281	4.232	-11.58	5.013	-0.7754	0.4382
12	12:52856735:G:A	52856735	A	ADD	1536	-3.281	4.232	-11.58	5.013	-0.7754	0.4382
12	12:52856892:G:A	52856892	A	ADD	1536	-3.281	4.232	-11.58	5.013	-0.7754	0.4382
12	12:52857365:A:G	52857365	G	ADD	1536	-3.281	4.232	-11.58	5.013	-0.7754	0.4382
12	12:52857701:G:A	52857701	A	ADD	1536	-3.281	4.232	-11.58	5.013	-0.7754	0.4382
12	12:52857727:T:C	52857727	C	ADD	1536	-3.281	4.232	-11.58	5.013	-0.7754	0.4382
12	12:52858145:T:C	52858145	C	ADD	1536	-3.281	4.232	-11.58	5.013	-0.7754	0.4382
12	12:52858644:C:A	52858644	A	ADD	1536	-3.281	4.232	-11.58	5.013	-0.7754	0.4382
12	12:52858709:A:G	52858709	G	ADD	1536	-3.281	4.232	-11.58	5.013	-0.7754	0.4382
12	12:52858828:T:G	52858828	G	ADD	1536	-3.281	4.232	-11.58	5.013	-0.7754	0.4382
12	12:52859428:C:G	52859428	G	ADD	1536	-3.281	4.232	-11.58	5.013	-0.7754	0.4382
12	12:52859483:A:G	52859483	G	ADD	1536	-3.281	4.232	-11.58	5.013	-0.7754	0.4382
12	12:52859619:A:G	52859619	G	ADD	1536	-3.281	4.232	-11.58	5.013	-0.7754	0.4382
12	12:52859895:C:T	52859895	T	ADD	1536	-3.281	4.232	-11.58	5.013	-0.7754	0.4382
12	12:52860358:A:G	52860358	G	ADD	1536	-3.281	4.232	-11.58	5.013	-0.7754	0.4382
12	12:52860685:T:C	52860685	C	ADD	1536	-3.281	4.232	-11.58	5.013	-0.7754	0.4382
12	12:52860746:T:A	52860746	A	ADD	1536	-3.281	4.232	-11.58	5.013	-0.7754	0.4382
12	12:52860888:A:G	52860888	G	ADD	1536	-3.281	4.232	-11.58	5.013	-0.7754	0.4382
12	12:52861276:C:T	52861276	T	ADD	1536	-3.281	4.232	-11.58	5.013	-0.7754	0.4382
12	12:133058066:G:A	133058066	A	ADD	1536	3.294	4.248	-5.032	11.62	0.7754	0.4382
13	13:52573422:G:A	52573422	A	ADD	1536	3.232	4.168	-4.937	11.4	0.7754	0.4382
14	14:62912228:C:G	62912228	C	ADD	1536	3.301	4.257	-5.042	11.65	0.7755	0.4382
14	14:85668179:G:A	85668179	A	ADD	1536	-3.554	4.583	-12.54	5.428	-0.7755	0.4382
15	15:54409347:A:G	54409347	G	ADD	1536	-3.518	4.537	-12.41	5.374	-0.7755	0.4382
15	15:88794859:A:C	88794859	C	ADD	1536	-3.32	4.281	-11.71	5.071	-0.7754	0.4382
15	15:92546591:G:C	92546591	C	ADD	1536	3.35	4.319	-5.116	11.82	0.7755	0.4382
15	15:99522368:C:A	99522368	C	ADD	1536	-7.064	9.11	-24.92	10.79	-0.7755	0.4382
16	16:56487445:C:G	56487445	G	ADD	1536	3.328	4.292	-5.084	11.74	0.7754	0.4382
18	18:21031208:T:C	21031208	C	ADD	1536	-3.423	4.414	-12.07	5.228	-0.7754	0.4382
18	18:21035238:C:T	21035238	T	ADD	1536	-3.423	4.414	-12.07	5.228	-0.7754	0.4382
18	18:21035567:A:G	21035567	G	ADD	1536	-3.423	4.414	-12.07	5.228	-0.7754	0.4382
18	18:21035577:G:A	21035577	A	ADD	1536	-3.423	4.414	-12.07	5.228	-0.7754	0.4382
18	18:21037619:A:T	21037619	T	ADD	1536	-3.423	4.414	-12.07	5.228	-0.7754	0.4382
18	18:21038595:G:A	21038595	A	ADD	1536	-3.423	4.414	-12.07	5.228	-0.7754	0.4382
18	18:21042302:A:G	21042302	G	ADD	1536	-3.423	4.414	-12.07	5.228	-0.7754	0.4382
18	18:21049494:C:G	21049494	G	ADD	1536	-3.423	4.414	-12.07	5.228	-0.7754	0.4382
18	18:21049803:A:C	21049803	C	ADD	1536	-3.423	4.414	-12.07	5.228	-0.7754	0.4382
18	18:68114712:G:A	68114712	A	ADD	1536	4.769	6.151	-7.286	16.82	0.7754	0.4382
20	20:5808772:A:G	5808772	A	ADD	1536	3.611	4.656	-5.515	12.74	0.7755	0.4382
20	20:32403641:A:G	32403641	A	ADD	1536	-3.284	4.235	-11.59	5.017	-0.7755	0.4382
20	20:40459801:A:C	40459801	C	ADD	1536	-3.758	4.846	-13.26	5.741	-0.7755	0.4382
2	2:35154359:C:T	35154359	T	ADD	1536	-3.399	4.384	-11.99	5.193	-0.7753	0.4383
2	2:50705098:T:G	50705098	G	ADD	1536	-3.299	4.255	-11.64	5.041	-0.7753	0.4383
2	2:159210066:T:C	159210066	C	ADD	1536	-3.953	5.1	-13.95	6.042	-0.7752	0.4383
2	2:223821452:T:A	223821452	A	ADD	1536	-4.546	5.865	-16.04	6.948	-0.7752	0.4383
3	3:1903124:T:G	1903124	G	ADD	1536	-3.594	4.636	-12.68	5.492	-0.7752	0.4383
3	3:32365386:A:G	32365386	G	ADD	1536	-5.81	7.494	-20.5	8.878	-0.7752	0.4383
3	3:131837832:C:T	131837832	T	ADD	1536	-3.283	4.235	-11.58	5.018	-0.7752	0.4383
3	3:131838000:A:G	131838000	G	ADD	1536	-3.283	4.235	-11.58	5.018	-0.7752	0.4383
3	3:131838629:G:A	131838629	A	ADD	1536	-3.283	4.235	-11.58	5.018	-0.7752	0.4383
3	3:131840032:T:C	131840032	C	ADD	1536	-3.283	4.235	-11.58	5.018	-0.7752	0.4383
3	3:131843859:G:A	131843859	A	ADD	1536	-3.283	4.235	-11.58	5.018	-0.7752	0.4383
3	3:131845893:A:G	131845893	G	ADD	1536	-3.283	4.235	-11.58	5.018	-0.7752	0.4383
3	3:131848451:A:G	131848451	G	ADD	1536	-3.283	4.235	-11.58	5.018	-0.7752	0.4383
3	3:131851237:G:A	131851237	A	ADD	1536	-3.283	4.235	-11.58	5.018	-0.7752	0.4383
4	4:189065865:C:A	189065865	A	ADD	1536	-4.062	5.239	-14.33	6.207	-0.7752	0.4383
5	5:36423197:T:A	36423197	A	ADD	1536	4.016	5.181	-6.138	14.17	0.7753	0.4383
5	5:174559668:A:T	174559668	A	ADD	1536	3.697	4.768	-5.649	13.04	0.7753	0.4383
6	6:91439825:G:A	91439825	A	ADD	1536	-6.407	8.264	-22.6	9.791	-0.7752	0.4383
6	6:91441726:A:G	91441726	G	ADD	1536	-6.407	8.264	-22.6	9.791	-0.7752	0.4383
6	6:91444622:G:C	91444622	C	ADD	1536	-6.407	8.264	-22.6	9.791	-0.7752	0.4383
6	6:91444766:G:T	91444766	T	ADD	1536	-6.407	8.264	-22.6	9.791	-0.7752	0.4383
6	6:91446106:G:T	91446106	T	ADD	1536	-6.407	8.264	-22.6	9.791	-0.7752	0.4383
6	6:91446110:G:T	91446110	T	ADD	1536	-6.407	8.264	-22.6	9.791	-0.7752	0.4383
6	6:91448549:A:G	91448549	G	ADD	1536	-6.407	8.264	-22.6	9.791	-0.7752	0.4383
6	6:91449292:C:T	91449292	T	ADD	1536	-6.407	8.264	-22.6	9.791	-0.7752	0.4383
6	6:91449320:G:A	91449320	A	ADD	1536	-6.407	8.264	-22.6	9.791	-0.7752	0.4383
6	6:132338831:A:T	132338831	T	ADD	1536	3.432	4.427	-5.245	12.11	0.7753	0.4383
7	7:68052278:G:A	68052278	A	ADD	1536	3.844	4.958	-5.873	13.56	0.7753	0.4383
7	7:68054592:G:A	68054592	A	ADD	1536	3.844	4.958	-5.873	13.56	0.7753	0.4383
8	8:5460838:C:A	5460838	A	ADD	1536	-3.512	4.53	-12.39	5.367	-0.7753	0.4383
8	8:14097328:G:A	14097328	A	ADD	1536	5.819	7.507	-8.894	20.53	0.7752	0.4383
8	8:17569838:A:C	17569838	C	ADD	1536	5.331	6.876	-8.146	18.81	0.7753	0.4383
8	8:82916479:G:C	82916479	C	ADD	1536	-4.63	5.972	-16.33	7.076	-0.7752	0.4383
9	9:73093576:C:T	73093576	C	ADD	1536	3.304	4.262	-5.049	11.66	0.7753	0.4383
9	9:104785738:T:C	104785738	C	ADD	1536	-5.036	6.495	-17.77	7.695	-0.7753	0.4383
10	10:17048201:G:A	17048201	A	ADD	1536	-3.286	4.238	-11.59	5.021	-0.7752	0.4383
10	10:17048280:G:A	17048280	A	ADD	1536	-3.286	4.238	-11.59	5.021	-0.7752	0.4383
10	10:17049331:G:A	17049331	A	ADD	1536	-3.286	4.238	-11.59	5.021	-0.7752	0.4383
10	10:17050107:G:A	17050107	A	ADD	1536	-3.286	4.238	-11.59	5.021	-0.7752	0.4383
10	10:17057329:A:C	17057329	C	ADD	1536	-3.286	4.238	-11.59	5.021	-0.7752	0.4383
11	11:85602968:C:G	85602968	G	ADD	1536	7.246	9.346	-11.07	25.56	0.7753	0.4383
11	11:102338305:A:T	102338305	T	ADD	1536	-7.151	9.224	-25.23	10.93	-0.7753	0.4383
11	11:102338573:G:A	102338573	A	ADD	1536	-7.151	9.224	-25.23	10.93	-0.7753	0.4383
12	12:14177113:C:A	14177113	C	ADD	1536	-3.4	4.386	-12	5.196	-0.7753	0.4383
12	12:51357918:C:A	51357918	C	ADD	1536	-3.399	4.385	-11.99	5.195	-0.7752	0.4383
12	12:84346746:G:A	84346746	A	ADD	1536	-3.424	4.416	-12.08	5.232	-0.7753	0.4383
14	14:33810999:A:C	33810999	C	ADD	1536	-4.021	5.186	-14.19	6.144	-0.7753	0.4383
16	16:25046218:A:T	25046218	T	ADD	1536	3.51	4.527	-5.363	12.38	0.7753	0.4383
16	16:56793346:C:A	56793346	A	ADD	1536	-3.771	4.863	-13.3	5.761	-0.7753	0.4383
1	1:71044478:A:G	71044478	A	ADD	1536	-3.79	4.889	-13.37	5.792	-0.7752	0.4384
1	1:91189731:C:T	91189731	T	ADD	1536	-3.426	4.42	-12.09	5.237	-0.7751	0.4384
1	1:231658803:A:G	231658803	G	ADD	1536	-3.27	4.219	-11.54	4.999	-0.775	0.4384
2	2:129548980:G:A	129548980	A	ADD	1536	-4.39	5.664	-15.49	6.711	-0.7751	0.4384
2	2:131664436:C:T	131664436	T	ADD	1536	4.031	5.201	-6.162	14.22	0.7751	0.4384
2	2:137473363:A:C	137473363	C	ADD	1536	6.652	8.581	-10.17	23.47	0.7751	0.4384
2	2:137726680:T:C	137726680	C	ADD	1536	4.298	5.546	-6.572	15.17	0.775	0.4384
2	2:137732087:A:G	137732087	G	ADD	1536	4.298	5.546	-6.572	15.17	0.775	0.4384
2	2:137733663:T:C	137733663	C	ADD	1536	4.298	5.546	-6.572	15.17	0.775	0.4384
2	2:153238953:T:A	153238953	T	ADD	1536	-3.355	4.329	-11.84	5.128	-0.7752	0.4384
3	3:35375557:G:T	35375557	T	ADD	1536	-5.19	6.697	-18.32	7.936	-0.775	0.4384
3	3:118115968:A:G	118115968	G	ADD	1536	3.449	4.45	-5.273	12.17	0.7751	0.4384
3	3:142642945:A:C	142642945	A	ADD	1536	-3.75	4.838	-13.23	5.733	-0.7751	0.4384
3	3:189041576:G:A	189041576	A	ADD	1536	-5.967	7.699	-21.06	9.121	-0.7751	0.4384
4	4:10004778:C:T	10004778	T	ADD	1536	6.664	8.597	-10.19	23.51	0.7751	0.4384
4	4:10006827:C:T	10006827	T	ADD	1536	6.664	8.597	-10.19	23.51	0.7751	0.4384
4	4:10008678:T:C	10008678	C	ADD	1536	6.664	8.597	-10.19	23.51	0.7751	0.4384
4	4:77357747:C:T	77357747	T	ADD	1536	-3.487	4.499	-12.31	5.331	-0.7751	0.4384
4	4:79829600:T:C	79829600	C	ADD	1536	-3.923	5.061	-13.84	5.996	-0.7752	0.4384
4	4:79829611:T:C	79829611	C	ADD	1536	-3.923	5.061	-13.84	5.996	-0.7752	0.4384
5	5:36651105:T:C	36651105	C	ADD	1536	-5.688	7.338	-20.07	8.694	-0.7751	0.4384
5	5:82440657:T:C	82440657	C	ADD	1536	-4.127	5.324	-14.56	6.309	-0.775	0.4384
5	5:96066652:C:T	96066652	C	ADD	1536	3.436	4.433	-5.253	12.13	0.7751	0.4384
5	5:96068235:G:T	96068235	G	ADD	1536	3.436	4.433	-5.253	12.13	0.7751	0.4384
6	6:99793275:T:C	99793275	C	ADD	1536	3.246	4.188	-4.962	11.46	0.7751	0.4384
7	7:19960871:G:A	19960871	A	ADD	1536	3.554	4.585	-5.432	12.54	0.7752	0.4384
7	7:35551635:G:A	35551635	A	ADD	1536	-5.373	6.933	-18.96	8.214	-0.7751	0.4384
7	7:35552579:G:A	35552579	A	ADD	1536	-5.373	6.933	-18.96	8.214	-0.7751	0.4384
7	7:55927493:T:A	55927493	A	ADD	1536	-3.28	4.232	-11.57	5.015	-0.7751	0.4384
8	8:2140108:A:G	2140108	A	ADD	1536	4.071	5.253	-6.224	14.37	0.775	0.4384
8	8:2709332:T:C	2709332	C	ADD	1536	4.046	5.221	-6.186	14.28	0.775	0.4384
8	8:18591403:A:G	18591403	G	ADD	1536	4.513	5.822	-6.899	15.92	0.7751	0.4384
9	9:7221328:A:G	7221328	G	ADD	1536	3.524	4.547	-5.387	12.43	0.775	0.4384
9	9:9710926:C:A	9710926	A	ADD	1536	-3.382	4.363	-11.93	5.17	-0.7751	0.4384
9	9:32717495:G:A	32717495	A	ADD	1536	3.707	4.783	-5.667	13.08	0.7751	0.4384
10	10:85762602:T:G	85762602	G	ADD	1536	-4.188	5.403	-14.78	6.402	-0.7751	0.4384
11	11:110811931:T:G	110811931	T	ADD	1536	3.897	5.028	-5.957	13.75	0.7751	0.4384
12	12:592524:G:A	592524	A	ADD	1536	3.622	4.673	-5.537	12.78	0.7751	0.4384
12	12:57475601:A:G	57475601	G	ADD	1536	-4.105	5.296	-14.49	6.275	-0.7751	0.4384
12	12:94068671:T:C	94068671	C	ADD	1536	3.917	5.054	-5.989	13.82	0.775	0.4384
12	12:97896525:G:A	97896525	A	ADD	1536	-3.724	4.805	-13.14	5.693	-0.7751	0.4384
13	13:82075592:G:A	82075592	A	ADD	1536	-4.504	5.811	-15.89	6.885	-0.7752	0.4384
13	13:90567048:G:T	90567048	G	ADD	1536	3.644	4.702	-5.571	12.86	0.7751	0.4384
13	13:90567654:C:T	90567654	C	ADD	1536	3.644	4.702	-5.571	12.86	0.7751	0.4384
14	14:44121150:G:A	44121150	A	ADD	1536	4.899	6.32	-7.488	17.29	0.7752	0.4384
14	14:87416015:A:G	87416015	G	ADD	1536	7.315	9.438	-11.18	25.81	0.7751	0.4384
15	15:63188791:T:C	63188791	C	ADD	1536	5.805	7.489	-8.874	20.48	0.7752	0.4384
15	15:71899428:G:A	71899428	G	ADD	1536	-3.653	4.713	-12.89	5.584	-0.7751	0.4384
15	15:82090502:C:T	82090502	T	ADD	1536	-4.561	5.884	-16.09	6.972	-0.7752	0.4384
16	16:6993055:G:A	6993055	A	ADD	1536	-3.861	4.982	-13.62	5.903	-0.7751	0.4384
16	16:13531512:G:C	13531512	C	ADD	1536	3.678	4.745	-5.622	12.98	0.7751	0.4384
18	18:48921156:A:G	48921156	G	ADD	1536	4.368	5.635	-6.676	15.41	0.7752	0.4384
19	19:1077674:C:T	1077674	T	ADD	1536	3.53	4.553	-5.395	12.45	0.7751	0.4384
19	19:29884762:C:T	29884762	T	ADD	1536	5.317	6.86	-8.129	18.76	0.7751	0.4384
1	1:42557003:A:G	42557003	G	ADD	1536	-3.418	4.411	-12.06	5.228	-0.7749	0.4385
1	1:42557866:C:T	42557866	T	ADD	1536	-3.418	4.411	-12.06	5.228	-0.7749	0.4385
1	1:115720521:A:G	115720521	A	ADD	1536	3.288	4.242	-5.027	11.6	0.775	0.4385
1	1:115720666:C:T	115720666	C	ADD	1536	3.288	4.242	-5.027	11.6	0.775	0.4385
1	1:115721520:A:G	115721520	A	ADD	1536	3.288	4.242	-5.027	11.6	0.775	0.4385
1	1:115722673:A:G	115722673	A	ADD	1536	3.288	4.242	-5.027	11.6	0.775	0.4385
2	2:134327719:T:C	134327719	C	ADD	1536	3.377	4.357	-5.163	11.92	0.775	0.4385
2	2:163895823:A:G	163895823	G	ADD	1536	5.023	6.482	-7.68	17.73	0.775	0.4385
2	2:163907991:A:G	163907991	G	ADD	1536	5.023	6.482	-7.68	17.73	0.775	0.4385
2	2:229546430:G:A	229546430	A	ADD	1536	4.68	6.038	-7.155	16.51	0.775	0.4385
2	2:240701886:T:C	240701886	C	ADD	1536	-3.377	4.358	-11.92	5.164	-0.7749	0.4385
2	2:240703201:T:C	240703201	C	ADD	1536	-3.377	4.358	-11.92	5.164	-0.7749	0.4385
2	2:240703244:G:A	240703244	A	ADD	1536	-3.377	4.358	-11.92	5.164	-0.7749	0.4385
2	2:240705101:G:A	240705101	A	ADD	1536	-3.377	4.358	-11.92	5.164	-0.7749	0.4385
2	2:240705751:T:G	240705751	G	ADD	1536	-3.377	4.358	-11.92	5.164	-0.7749	0.4385
3	3:39941070:A:G	39941070	G	ADD	1536	4.619	5.96	-7.062	16.3	0.775	0.4385
3	3:39943529:T:A	39943529	A	ADD	1536	4.619	5.96	-7.062	16.3	0.775	0.4385
3	3:39948570:C:T	39948570	T	ADD	1536	4.619	5.96	-7.062	16.3	0.775	0.4385
4	4:1287697:T:C	1287697	C	ADD	1536	-4.129	5.328	-14.57	6.314	-0.775	0.4385
4	4:1292717:G:A	1292717	A	ADD	1536	-4.129	5.328	-14.57	6.314	-0.775	0.4385
4	4:1293324:C:G	1293324	G	ADD	1536	-4.129	5.328	-14.57	6.314	-0.775	0.4385
4	4:1299238:A:G	1299238	G	ADD	1536	-4.129	5.328	-14.57	6.314	-0.775	0.4385
4	4:1305315:C:T	1305315	T	ADD	1536	-4.129	5.328	-14.57	6.314	-0.775	0.4385
4	4:10261053:T:C	10261053	T	ADD	1536	-3.507	4.526	-12.38	5.364	-0.7749	0.4385
4	4:10261561:T:G	10261561	T	ADD	1536	-3.507	4.526	-12.38	5.364	-0.7749	0.4385
4	4:48280741:C:T	48280741	T	ADD	1536	-3.709	4.786	-13.09	5.672	-0.775	0.4385
4	4:156427885:T:C	156427885	C	ADD	1536	5.51	7.111	-8.426	19.45	0.7749	0.4385
4	4:156433014:G:A	156433014	A	ADD	1536	5.51	7.111	-8.426	19.45	0.7749	0.4385
4	4:157534694:T:C	157534694	T	ADD	1536	3.384	4.367	-5.175	11.94	0.7749	0.4385
4	4:157535308:G:A	157535308	G	ADD	1536	3.384	4.367	-5.175	11.94	0.7749	0.4385
4	4:157535658:A:T	157535658	A	ADD	1536	3.384	4.367	-5.175	11.94	0.7749	0.4385
4	4:163271610:C:T	163271610	T	ADD	1536	-5.971	7.705	-21.07	9.131	-0.7749	0.4385
4	4:171465859:T:C	171465859	C	ADD	1536	-4.854	6.264	-17.13	7.422	-0.775	0.4385
5	5:121506678:A:G	121506678	G	ADD	1536	-4.707	6.073	-16.61	7.197	-0.775	0.4385
5	5:150425910:C:T	150425910	T	ADD	1536	-4.634	5.98	-16.35	7.086	-0.7749	0.4385
5	5:150426138:G:C	150426138	C	ADD	1536	-4.634	5.98	-16.35	7.086	-0.7749	0.4385
5	5:150426677:G:C	150426677	C	ADD	1536	-4.634	5.98	-16.35	7.086	-0.7749	0.4385
5	5:150428746:G:A	150428746	A	ADD	1536	-4.634	5.98	-16.35	7.086	-0.7749	0.4385
6	6:30812423:A:G	30812423	G	ADD	1536	4.547	5.868	-6.953	16.05	0.7749	0.4385
6	6:34042265:T:C	34042265	C	ADD	1536	-5.796	7.48	-20.46	8.864	-0.7749	0.4385
6	6:109959494:G:C	109959494	C	ADD	1536	5.67	7.317	-8.671	20.01	0.7749	0.4385
6	6:152497782:C:T	152497782	T	ADD	1536	-3.699	4.773	-13.05	5.656	-0.775	0.4385
6	6:152497815:A:G	152497815	G	ADD	1536	-3.699	4.773	-13.05	5.656	-0.775	0.4385
6	6:156253640:A:G	156253640	G	ADD	1536	-3.979	5.135	-14.04	6.086	-0.7749	0.4385
7	7:21557195:C:T	21557195	T	ADD	1536	-3.642	4.7	-12.85	5.57	-0.7749	0.4385
7	7:24037291:G:A	24037291	A	ADD	1536	-3.757	4.848	-13.26	5.745	-0.775	0.4385
7	7:90942636:G:A	90942636	A	ADD	1536	4.019	5.186	-6.146	14.18	0.7749	0.4385
7	7:111517502:T:C	111517502	C	ADD	1536	-3.534	4.56	-12.47	5.403	-0.775	0.4385
8	8:417836:G:T	417836	T	ADD	1536	-5.346	6.899	-18.87	8.175	-0.7749	0.4385
8	8:420474:C:G	420474	G	ADD	1536	-5.346	6.899	-18.87	8.175	-0.7749	0.4385
8	8:8406387:T:C	8406387	C	ADD	1536	3.568	4.605	-5.456	12.59	0.775	0.4385
8	8:11728994:G:A	11728994	A	ADD	1536	-3.334	4.302	-11.77	5.098	-0.775	0.4385
8	8:17435908:C:T	17435908	T	ADD	1536	-4.062	5.241	-14.33	6.211	-0.7749	0.4385
8	8:27201393:G:A	27201393	A	ADD	1536	3.349	4.322	-5.122	11.82	0.7749	0.4385
8	8:108441801:A:G	108441801	G	ADD	1536	-5.596	7.222	-19.75	8.559	-0.7749	0.4385
8	8:108445388:T:C	108445388	C	ADD	1536	-5.596	7.222	-19.75	8.559	-0.7749	0.4385
8	8:108447231:T:C	108447231	C	ADD	1536	-5.596	7.222	-19.75	8.559	-0.7749	0.4385
8	8:108447385:G:A	108447385	A	ADD	1536	-5.596	7.222	-19.75	8.559	-0.7749	0.4385
8	8:108447733:A:C	108447733	C	ADD	1536	-5.596	7.222	-19.75	8.559	-0.7749	0.4385
8	8:108448015:G:A	108448015	A	ADD	1536	-5.596	7.222	-19.75	8.559	-0.7749	0.4385
8	8:108450769:A:G	108450769	G	ADD	1536	-5.596	7.222	-19.75	8.559	-0.7749	0.4385
8	8:108452045:G:A	108452045	A	ADD	1536	-5.596	7.222	-19.75	8.559	-0.7749	0.4385
8	8:108454182:C:T	108454182	T	ADD	1536	-5.596	7.222	-19.75	8.559	-0.7749	0.4385
8	8:108456350:G:A	108456350	A	ADD	1536	-5.596	7.222	-19.75	8.559	-0.7749	0.4385
8	8:108459130:A:C	108459130	C	ADD	1536	-5.596	7.222	-19.75	8.559	-0.7749	0.4385
8	8:108459213:C:T	108459213	T	ADD	1536	-5.596	7.222	-19.75	8.559	-0.7749	0.4385
9	9:677662:G:A	677662	A	ADD	1536	-3.473	4.481	-12.26	5.311	-0.7749	0.4385
9	9:677772:G:A	677772	A	ADD	1536	-3.473	4.481	-12.26	5.311	-0.7749	0.4385
9	9:678951:G:A	678951	A	ADD	1536	-3.473	4.481	-12.26	5.311	-0.7749	0.4385
9	9:12217647:G:A	12217647	A	ADD	1536	5.115	6.6	-7.82	18.05	0.775	0.4385
9	9:25061748:G:T	25061748	T	ADD	1536	4.981	6.428	-7.617	17.58	0.775	0.4385
9	9:25061800:G:A	25061800	A	ADD	1536	4.981	6.428	-7.617	17.58	0.775	0.4385
9	9:25061898:T:A	25061898	A	ADD	1536	4.981	6.428	-7.617	17.58	0.775	0.4385
9	9:25061946:G:C	25061946	C	ADD	1536	4.981	6.428	-7.617	17.58	0.775	0.4385
9	9:25061981:C:T	25061981	T	ADD	1536	4.981	6.428	-7.617	17.58	0.775	0.4385
9	9:25062048:G:A	25062048	A	ADD	1536	4.981	6.428	-7.617	17.58	0.775	0.4385
9	9:25062062:A:G	25062062	G	ADD	1536	4.981	6.428	-7.617	17.58	0.775	0.4385
9	9:25062157:A:G	25062157	G	ADD	1536	4.981	6.428	-7.617	17.58	0.775	0.4385
9	9:25062354:A:G	25062354	G	ADD	1536	4.981	6.428	-7.617	17.58	0.775	0.4385
9	9:25063030:T:C	25063030	C	ADD	1536	4.981	6.428	-7.617	17.58	0.775	0.4385
9	9:25063074:C:T	25063074	T	ADD	1536	4.981	6.428	-7.617	17.58	0.775	0.4385
9	9:28245354:G:T	28245354	T	ADD	1536	3.673	4.739	-5.616	12.96	0.775	0.4385
9	9:107650578:G:C	107650578	G	ADD	1536	-3.403	4.392	-12.01	5.205	-0.7749	0.4385
10	10:104548393:G:A	104548393	A	ADD	1536	5.642	7.281	-8.627	19.91	0.775	0.4385
10	10:122359040:A:G	122359040	G	ADD	1536	3.977	5.133	-6.082	14.04	0.7749	0.4385
10	10:123907150:T:C	123907150	C	ADD	1536	4.348	5.61	-6.649	15.34	0.7749	0.4385
10	10:132556913:C:T	132556913	T	ADD	1536	-3.699	4.774	-13.06	5.658	-0.7749	0.4385
11	11:17436191:A:G	17436191	G	ADD	1536	-3.929	5.071	-13.87	6.009	-0.7749	0.4385
12	12:45358230:A:G	45358230	G	ADD	1536	-3.285	4.239	-11.59	5.023	-0.775	0.4385
12	12:45360115:C:T	45360115	T	ADD	1536	-3.285	4.239	-11.59	5.023	-0.775	0.4385
12	12:45376270:G:A	45376270	A	ADD	1536	-3.285	4.239	-11.59	5.023	-0.775	0.4385
12	12:101368417:A:G	101368417	G	ADD	1536	4.084	5.27	-6.245	14.41	0.7749	0.4385
13	13:71772421:T:C	71772421	C	ADD	1536	5.441	7.021	-8.32	19.2	0.775	0.4385
13	13:71773347:A:G	71773347	G	ADD	1536	5.441	7.021	-8.32	19.2	0.775	0.4385
13	13:71773440:C:G	71773440	G	ADD	1536	5.441	7.021	-8.32	19.2	0.775	0.4385
13	13:83981543:A:G	83981543	G	ADD	1536	-3.441	4.44	-12.14	5.262	-0.775	0.4385
13	13:83982787:A:G	83982787	G	ADD	1536	-3.441	4.44	-12.14	5.262	-0.775	0.4385
16	16:56302440:G:T	56302440	T	ADD	1536	3.352	4.325	-5.125	11.83	0.775	0.4385
16	16:66479452:A:G	66479452	G	ADD	1536	3.327	4.294	-5.088	11.74	0.7749	0.4385
18	18:1592549:T:A	1592549	A	ADD	1536	-4.423	5.709	-15.61	6.765	-0.7749	0.4385
18	18:1593885:T:C	1593885	C	ADD	1536	-4.423	5.709	-15.61	6.765	-0.7749	0.4385
18	18:1593999:G:A	1593999	A	ADD	1536	-4.423	5.709	-15.61	6.765	-0.7749	0.4385
18	18:1594006:G:T	1594006	T	ADD	1536	-4.423	5.709	-15.61	6.765	-0.7749	0.4385
19	19:47157571:T:C	47157571	C	ADD	1536	3.283	4.237	-5.021	11.59	0.7749	0.4385
1	1:104961648:A:G	104961648	G	ADD	1536	-4.916	6.345	-17.35	7.519	-0.7748	0.4386
1	1:120147420:A:G	120147420	G	ADD	1536	4.401	5.68	-6.732	15.53	0.7748	0.4386
1	1:175006944:C:T	175006944	C	ADD	1536	3.493	4.508	-5.344	12.33	0.7747	0.4386
1	1:224380234:A:G	224380234	G	ADD	1536	3.408	4.4	-5.215	12.03	0.7747	0.4386
1	1:224381107:C:T	224381107	T	ADD	1536	3.408	4.4	-5.215	12.03	0.7747	0.4386
1	1:224381403:G:A	224381403	A	ADD	1536	3.408	4.4	-5.215	12.03	0.7747	0.4386
1	1:224381996:A:C	224381996	C	ADD	1536	3.408	4.4	-5.215	12.03	0.7747	0.4386
2	2:19740727:G:T	19740727	T	ADD	1536	-6.115	7.893	-21.59	9.356	-0.7747	0.4386
2	2:19743449:C:T	19743449	T	ADD	1536	-6.115	7.893	-21.59	9.356	-0.7747	0.4386
2	2:19745645:C:T	19745645	T	ADD	1536	-6.115	7.893	-21.59	9.356	-0.7747	0.4386
2	2:54866962:C:T	54866962	T	ADD	1536	-5.971	7.707	-21.08	9.134	-0.7748	0.4386
2	2:111597291:C:T	111597291	T	ADD	1536	6.247	8.063	-9.556	22.05	0.7747	0.4386
3	3:29189550:C:G	29189550	G	ADD	1536	-3.935	5.079	-13.89	6.02	-0.7747	0.4386
3	3:29190904:G:C	29190904	C	ADD	1536	-3.935	5.079	-13.89	6.02	-0.7747	0.4386
3	3:29349179:A:G	29349179	G	ADD	1536	-3.81	4.917	-13.45	5.827	-0.7748	0.4386
3	3:129265442:C:T	129265442	T	ADD	1536	-3.643	4.703	-12.86	5.574	-0.7747	0.4386
3	3:134791999:T:A	134791999	A	ADD	1536	4.853	6.264	-7.425	17.13	0.7747	0.4386
3	3:134792988:C:T	134792988	T	ADD	1536	4.853	6.264	-7.425	17.13	0.7747	0.4386
3	3:134793826:T:G	134793826	G	ADD	1536	4.853	6.264	-7.425	17.13	0.7747	0.4386
3	3:134795700:A:G	134795700	G	ADD	1536	4.853	6.264	-7.425	17.13	0.7747	0.4386
3	3:134797942:A:C	134797942	C	ADD	1536	4.853	6.264	-7.425	17.13	0.7747	0.4386
3	3:190435189:A:G	190435189	G	ADD	1536	3.605	4.653	-5.515	12.72	0.7747	0.4386
4	4:37723596:C:A	37723596	A	ADD	1536	-5.06	6.532	-17.86	7.742	-0.7747	0.4386
4	4:182101689:G:A	182101689	G	ADD	1536	-3.501	4.52	-12.36	5.357	-0.7747	0.4386
5	5:66489858:A:G	66489858	G	ADD	1536	-4.124	5.323	-14.56	6.309	-0.7747	0.4386
5	5:142094822:A:T	142094822	T	ADD	1536	-3.29	4.247	-11.61	5.034	-0.7747	0.4386
5	5:172324558:G:A	172324558	A	ADD	1536	-3.289	4.245	-11.61	5.031	-0.7748	0.4386
6	6:29937977:A:G	29937977	G	ADD	1536	3.455	4.459	-5.285	12.19	0.7748	0.4386
6	6:32187722:C:T	32187722	C	ADD	1536	-3.583	4.625	-12.65	5.482	-0.7747	0.4386
6	6:32293671:G:A	32293671	A	ADD	1536	3.716	4.797	-5.686	13.12	0.7747	0.4386
6	6:110947440:A:G	110947440	G	ADD	1536	-5.559	7.175	-19.62	8.503	-0.7748	0.4386
6	6:110951144:T:C	110951144	C	ADD	1536	-5.559	7.175	-19.62	8.503	-0.7748	0.4386
6	6:110955220:A:C	110955220	C	ADD	1536	-5.559	7.175	-19.62	8.503	-0.7748	0.4386
6	6:110955659:G:A	110955659	A	ADD	1536	-5.559	7.175	-19.62	8.503	-0.7748	0.4386
6	6:110959540:A:G	110959540	G	ADD	1536	-5.559	7.175	-19.62	8.503	-0.7748	0.4386
6	6:150716888:G:T	150716888	T	ADD	1536	-3.711	4.79	-13.1	5.676	-0.7748	0.4386
6	6:150717054:C:A	150717054	A	ADD	1536	-3.711	4.79	-13.1	5.676	-0.7748	0.4386
6	6:151671182:C:T	151671182	T	ADD	1536	-4.553	5.877	-16.07	6.965	-0.7748	0.4386
7	7:35548855:G:T	35548855	T	ADD	1536	-5.794	7.478	-20.45	8.862	-0.7748	0.4386
8	8:12993284:C:T	12993284	T	ADD	1536	-3.283	4.237	-11.59	5.022	-0.7748	0.4386
8	8:61038803:G:C	61038803	G	ADD	1536	-3.208	4.141	-11.32	4.908	-0.7747	0.4386
8	8:96549915:A:G	96549915	G	ADD	1536	3.439	4.439	-5.261	12.14	0.7748	0.4386
9	9:36037609:C:T	36037609	T	ADD	1536	-6.965	8.99	-24.58	10.65	-0.7748	0.4386
9	9:95560534:A:G	95560534	G	ADD	1536	4.329	5.588	-6.622	15.28	0.7748	0.4386
9	9:110954627:T:C	110954627	C	ADD	1536	-3.237	4.179	-11.43	4.953	-0.7747	0.4386
10	10:101278725:C:T	101278725	T	ADD	1536	3.33	4.297	-5.093	11.75	0.7748	0.4386
10	10:101280279:A:G	101280279	G	ADD	1536	3.33	4.297	-5.093	11.75	0.7748	0.4386
11	11:24388628:G:A	24388628	A	ADD	1536	-4.266	5.506	-15.06	6.525	-0.7748	0.4386
11	11:24390172:A:G	24390172	G	ADD	1536	-4.266	5.506	-15.06	6.525	-0.7748	0.4386
11	11:97011354:G:A	97011354	A	ADD	1536	-5.317	6.863	-18.77	8.135	-0.7747	0.4386
11	11:116574584:A:G	116574584	A	ADD	1536	-3.505	4.524	-12.37	5.363	-0.7747	0.4386
11	11:133433028:T:A	133433028	A	ADD	1536	-3.963	5.115	-13.99	6.063	-0.7748	0.4386
12	12:4302026:T:C	4302026	T	ADD	1536	3.382	4.365	-5.173	11.94	0.7748	0.4386
12	12:4302027:T:A	4302027	T	ADD	1536	3.382	4.365	-5.173	11.94	0.7748	0.4386
12	12:114778920:C:T	114778920	T	ADD	1536	3.437	4.436	-5.258	12.13	0.7747	0.4386
13	13:40090681:A:G	40090681	G	ADD	1536	3.758	4.85	-5.748	13.26	0.7748	0.4386
13	13:93820044:G:A	93820044	A	ADD	1536	3.508	4.527	-5.365	12.38	0.7748	0.4386
14	14:40489682:G:A	40489682	A	ADD	1536	-3.666	4.731	-12.94	5.608	-0.7747	0.4386
14	14:40492350:A:G	40492350	G	ADD	1536	-3.666	4.731	-12.94	5.608	-0.7747	0.4386
14	14:40495847:G:T	40495847	T	ADD	1536	-3.666	4.731	-12.94	5.608	-0.7747	0.4386
14	14:40496458:G:C	40496458	C	ADD	1536	-3.666	4.731	-12.94	5.608	-0.7747	0.4386
14	14:40498605:T:C	40498605	C	ADD	1536	-3.666	4.731	-12.94	5.608	-0.7747	0.4386
15	15:51590011:C:T	51590011	T	ADD	1536	-4.395	5.674	-15.52	6.725	-0.7747	0.4386
15	15:96156368:A:G	96156368	G	ADD	1536	-3.779	4.878	-13.34	5.782	-0.7747	0.4386
16	16:7040985:A:G	7040985	G	ADD	1536	-3.674	4.742	-12.97	5.621	-0.7747	0.4386
17	17:5393524:A:G	5393524	G	ADD	1536	5.356	6.913	-8.194	18.91	0.7747	0.4386
18	18:20785285:A:G	20785285	G	ADD	1536	-4.486	5.791	-15.84	6.863	-0.7747	0.4386
18	18:77385879:G:A	77385879	A	ADD	1536	-3.361	4.339	-11.87	5.142	-0.7748	0.4386
19	19:912777:G:A	912777	A	ADD	1536	-6.597	8.515	-23.29	10.09	-0.7747	0.4386
20	20:17130165:C:T	17130165	T	ADD	1536	-3.283	4.238	-11.59	5.023	-0.7747	0.4386
20	20:40110146:G:T	40110146	T	ADD	1536	3.393	4.379	-5.191	11.98	0.7747	0.4386
20	20:40112488:G:A	40112488	A	ADD	1536	3.393	4.379	-5.191	11.98	0.7747	0.4386
21	21:41518277:G:A	41518277	A	ADD	1536	4.92	6.35	-7.526	17.36	0.7748	0.4386
1	1:97024822:T:C	97024822	C	ADD	1536	-4.454	5.75	-15.72	6.815	-0.7747	0.4387
1	1:182327819:G:C	182327819	C	ADD	1536	-3.227	4.166	-11.39	4.939	-0.7746	0.4387
2	2:49202528:G:A	49202528	G	ADD	1536	-3.515	4.539	-12.41	5.38	-0.7746	0.4387
2	2:49202585:G:A	49202585	G	ADD	1536	-3.515	4.539	-12.41	5.38	-0.7746	0.4387
2	2:86229116:G:A	86229116	A	ADD	1536	-5.334	6.886	-18.83	8.162	-0.7746	0.4387
3	3:20507194:T:A	20507194	A	ADD	1536	3.973	5.129	-6.081	14.03	0.7745	0.4387
3	3:169227907:C:A	169227907	A	ADD	1536	3.515	4.537	-5.378	12.41	0.7746	0.4387
3	3:169228631:A:G	169228631	G	ADD	1536	3.515	4.537	-5.378	12.41	0.7746	0.4387
3	3:190293645:C:T	190293645	T	ADD	1536	5.712	7.375	-8.743	20.17	0.7745	0.4387
4	4:30279866:T:C	30279866	C	ADD	1536	4.126	5.326	-6.313	14.56	0.7746	0.4387
4	4:185091079:G:A	185091079	A	ADD	1536	5.789	7.474	-8.86	20.44	0.7746	0.4387
5	5:65906379:C:T	65906379	T	ADD	1536	-3.781	4.881	-13.35	5.786	-0.7745	0.4387
6	6:32187783:C:G	32187783	G	ADD	1536	-5.531	7.141	-19.53	8.465	-0.7746	0.4387
6	6:133296594:A:G	133296594	G	ADD	1536	4.079	5.266	-6.242	14.4	0.7747	0.4387
7	7:25895685:T:C	25895685	C	ADD	1536	-3.274	4.226	-11.56	5.009	-0.7747	0.4387
7	7:39604886:T:C	39604886	C	ADD	1536	-5.432	7.013	-19.18	8.313	-0.7745	0.4387
7	7:39605204:G:A	39605204	A	ADD	1536	-5.432	7.013	-19.18	8.313	-0.7745	0.4387
7	7:39605313:A:G	39605313	G	ADD	1536	-5.432	7.013	-19.18	8.313	-0.7745	0.4387
7	7:39606107:G:A	39606107	A	ADD	1536	-5.432	7.013	-19.18	8.313	-0.7745	0.4387
7	7:39608877:T:C	39608877	C	ADD	1536	-5.432	7.013	-19.18	8.313	-0.7745	0.4387
7	7:39609442:A:T	39609442	T	ADD	1536	-5.432	7.013	-19.18	8.313	-0.7745	0.4387
7	7:39610177:A:G	39610177	G	ADD	1536	-5.432	7.013	-19.18	8.313	-0.7745	0.4387
7	7:39610241:C:G	39610241	G	ADD	1536	-5.432	7.013	-19.18	8.313	-0.7745	0.4387
7	7:39610536:A:G	39610536	G	ADD	1536	-5.432	7.013	-19.18	8.313	-0.7745	0.4387
7	7:39611748:A:G	39611748	G	ADD	1536	-5.432	7.013	-19.18	8.313	-0.7745	0.4387
7	7:39611819:G:A	39611819	A	ADD	1536	-5.432	7.013	-19.18	8.313	-0.7745	0.4387
7	7:39613790:T:C	39613790	C	ADD	1536	-5.432	7.013	-19.18	8.313	-0.7745	0.4387
7	7:39614011:A:G	39614011	G	ADD	1536	-5.432	7.013	-19.18	8.313	-0.7745	0.4387
7	7:39614363:C:G	39614363	G	ADD	1536	-5.432	7.013	-19.18	8.313	-0.7745	0.4387
7	7:39614762:C:T	39614762	T	ADD	1536	-5.432	7.013	-19.18	8.313	-0.7745	0.4387
7	7:39619317:C:T	39619317	T	ADD	1536	-5.432	7.013	-19.18	8.313	-0.7745	0.4387
8	8:3947691:G:C	3947691	C	ADD	1536	-3.635	4.693	-12.83	5.563	-0.7746	0.4387
8	8:17704276:G:C	17704276	G	ADD	1536	3.292	4.249	-5.037	11.62	0.7746	0.4387
9	9:8231617:G:A	8231617	A	ADD	1536	3.599	4.647	-5.508	12.71	0.7746	0.4387
9	9:38327060:T:G	38327060	G	ADD	1536	3.475	4.486	-5.318	12.27	0.7746	0.4387
9	9:38327748:T:C	38327748	C	ADD	1536	3.475	4.486	-5.318	12.27	0.7746	0.4387
9	9:111602892:G:A	111602892	A	ADD	1536	5.299	6.841	-8.11	18.71	0.7745	0.4387
10	10:59863957:T:C	59863957	C	ADD	1536	3.558	4.593	-5.444	12.56	0.7746	0.4387
11	11:13103226:T:A	13103226	A	ADD	1536	-4.437	5.728	-15.66	6.789	-0.7746	0.4387
11	11:13104173:G:T	13104173	T	ADD	1536	-4.437	5.728	-15.66	6.789	-0.7746	0.4387
11	11:13104394:G:C	13104394	C	ADD	1536	-4.437	5.728	-15.66	6.789	-0.7746	0.4387
11	11:13105619:G:C	13105619	C	ADD	1536	-4.437	5.728	-15.66	6.789	-0.7746	0.4387
11	11:13106370:T:C	13106370	C	ADD	1536	-4.437	5.728	-15.66	6.789	-0.7746	0.4387
11	11:13106511:G:A	13106511	A	ADD	1536	-4.437	5.728	-15.66	6.789	-0.7746	0.4387
11	11:13106560:G:T	13106560	T	ADD	1536	-4.437	5.728	-15.66	6.789	-0.7746	0.4387
11	11:13106746:G:T	13106746	T	ADD	1536	-4.437	5.728	-15.66	6.789	-0.7746	0.4387
11	11:13106802:C:T	13106802	T	ADD	1536	-4.437	5.728	-15.66	6.789	-0.7746	0.4387
11	11:13106910:C:A	13106910	A	ADD	1536	-4.437	5.728	-15.66	6.789	-0.7746	0.4387
11	11:13107105:A:G	13107105	G	ADD	1536	-4.437	5.728	-15.66	6.789	-0.7746	0.4387
11	11:13107163:G:T	13107163	T	ADD	1536	-4.437	5.728	-15.66	6.789	-0.7746	0.4387
11	11:13107282:T:G	13107282	G	ADD	1536	-4.437	5.728	-15.66	6.789	-0.7746	0.4387
11	11:13107331:C:G	13107331	G	ADD	1536	-4.437	5.728	-15.66	6.789	-0.7746	0.4387
11	11:13107531:T:C	13107531	C	ADD	1536	-4.437	5.728	-15.66	6.789	-0.7746	0.4387
11	11:13107637:C:T	13107637	T	ADD	1536	-4.437	5.728	-15.66	6.789	-0.7746	0.4387
11	11:13107707:C:G	13107707	G	ADD	1536	-4.437	5.728	-15.66	6.789	-0.7746	0.4387
11	11:13107774:C:A	13107774	A	ADD	1536	-4.437	5.728	-15.66	6.789	-0.7746	0.4387
11	11:13108131:C:A	13108131	A	ADD	1536	-4.437	5.728	-15.66	6.789	-0.7746	0.4387
11	11:13108137:G:A	13108137	A	ADD	1536	-4.437	5.728	-15.66	6.789	-0.7746	0.4387
11	11:13108296:C:T	13108296	T	ADD	1536	-4.437	5.728	-15.66	6.789	-0.7746	0.4387
11	11:13108298:C:G	13108298	G	ADD	1536	-4.437	5.728	-15.66	6.789	-0.7746	0.4387
11	11:13108497:A:T	13108497	T	ADD	1536	-4.437	5.728	-15.66	6.789	-0.7746	0.4387
11	11:13108604:T:C	13108604	C	ADD	1536	-4.437	5.728	-15.66	6.789	-0.7746	0.4387
11	11:13108853:T:G	13108853	G	ADD	1536	-4.437	5.728	-15.66	6.789	-0.7746	0.4387
11	11:13109353:A:G	13109353	G	ADD	1536	-4.437	5.728	-15.66	6.789	-0.7746	0.4387
11	11:13109566:T:C	13109566	C	ADD	1536	-4.437	5.728	-15.66	6.789	-0.7746	0.4387
11	11:13109640:G:A	13109640	A	ADD	1536	-4.437	5.728	-15.66	6.789	-0.7746	0.4387
11	11:13110302:G:A	13110302	A	ADD	1536	-4.437	5.728	-15.66	6.789	-0.7746	0.4387
11	11:13110434:G:C	13110434	C	ADD	1536	-4.437	5.728	-15.66	6.789	-0.7746	0.4387
11	11:126041390:G:A	126041390	G	ADD	1536	4.305	5.557	-6.586	15.2	0.7747	0.4387
11	11:127664841:C:A	127664841	C	ADD	1536	3.676	4.746	-5.626	12.98	0.7746	0.4387
13	13:42898193:T:C	42898193	C	ADD	1536	-5.195	6.707	-18.34	7.95	-0.7746	0.4387
13	13:42900484:G:A	42900484	A	ADD	1536	-5.195	6.707	-18.34	7.95	-0.7746	0.4387
13	13:42904995:C:G	42904995	G	ADD	1536	-5.195	6.707	-18.34	7.95	-0.7746	0.4387
13	13:42906196:C:T	42906196	T	ADD	1536	-5.195	6.707	-18.34	7.95	-0.7746	0.4387
13	13:42910319:G:A	42910319	A	ADD	1536	-5.195	6.707	-18.34	7.95	-0.7746	0.4387
13	13:42911207:C:T	42911207	T	ADD	1536	-5.195	6.707	-18.34	7.95	-0.7746	0.4387
13	13:42913020:T:A	42913020	A	ADD	1536	-5.195	6.707	-18.34	7.95	-0.7746	0.4387
13	13:42913551:T:G	42913551	G	ADD	1536	-5.195	6.707	-18.34	7.95	-0.7746	0.4387
13	13:42914081:C:A	42914081	A	ADD	1536	-5.195	6.707	-18.34	7.95	-0.7746	0.4387
13	13:113021822:T:A	113021822	A	ADD	1536	-3.627	4.683	-12.8	5.551	-0.7746	0.4387
14	14:79963440:C:T	79963440	T	ADD	1536	-4.212	5.437	-14.87	6.445	-0.7747	0.4387
15	15:51687959:A:G	51687959	G	ADD	1536	-6.355	8.204	-22.43	9.724	-0.7747	0.4387
15	15:75065644:G:C	75065644	C	ADD	1536	4.368	5.639	-6.684	15.42	0.7746	0.4387
15	15:75070196:A:G	75070196	G	ADD	1536	4.368	5.639	-6.684	15.42	0.7746	0.4387
18	18:2856752:G:A	2856752	A	ADD	1536	3.309	4.273	-5.065	11.68	0.7745	0.4387
20	20:40741837:G:A	40741837	A	ADD	1536	-6.081	7.851	-21.47	9.307	-0.7745	0.4387
20	20:48070443:G:C	48070443	C	ADD	1536	-6.461	8.342	-22.81	9.888	-0.7746	0.4387
22	22:40800518:G:A	40800518	A	ADD	1536	4.132	5.334	-6.323	14.59	0.7746	0.4387
2	2:6898518:A:C	6898518	C	ADD	1536	5.215	6.734	-7.983	18.41	0.7745	0.4388
2	2:69330445:A:G	69330445	G	ADD	1536	3.908	5.047	-5.983	13.8	0.7744	0.4388
2	2:148168598:G:A	148168598	A	ADD	1536	5.199	6.713	-7.959	18.36	0.7744	0.4388
2	2:164345278:G:T	164345278	T	ADD	1536	-6.959	8.986	-24.57	10.65	-0.7744	0.4388
3	3:1904931:A:C	1904931	C	ADD	1536	5.083	6.564	-7.781	17.95	0.7745	0.4388
3	3:22309469:G:A	22309469	A	ADD	1536	6.647	8.583	-10.18	23.47	0.7744	0.4388
3	3:150105701:T:C	150105701	C	ADD	1536	-3.436	4.436	-12.13	5.259	-0.7744	0.4388
4	4:1277434:C:T	1277434	T	ADD	1536	-4.13	5.333	-14.58	6.322	-0.7745	0.4388
4	4:21296491:A:G	21296491	G	ADD	1536	5.675	7.328	-8.687	20.04	0.7745	0.4388
4	4:21298928:G:A	21298928	A	ADD	1536	5.675	7.328	-8.687	20.04	0.7745	0.4388
4	4:21299984:T:G	21299984	G	ADD	1536	5.675	7.328	-8.687	20.04	0.7745	0.4388
4	4:21300698:G:A	21300698	A	ADD	1536	5.675	7.328	-8.687	20.04	0.7745	0.4388
4	4:21301314:C:T	21301314	T	ADD	1536	5.675	7.328	-8.687	20.04	0.7745	0.4388
4	4:21304225:T:C	21304225	C	ADD	1536	5.675	7.328	-8.687	20.04	0.7745	0.4388
4	4:148949173:A:C	148949173	C	ADD	1536	-3.736	4.824	-13.19	5.719	-0.7745	0.4388
5	5:111205439:A:G	111205439	G	ADD	1536	-3.865	4.99	-13.65	5.916	-0.7745	0.4388
5	5:180027880:G:A	180027880	A	ADD	1536	6.312	8.15	-9.662	22.29	0.7744	0.4388
5	5:180028275:G:A	180028275	A	ADD	1536	6.312	8.15	-9.662	22.29	0.7744	0.4388
6	6:15149910:T:C	15149910	C	ADD	1536	-3.961	5.115	-13.99	6.063	-0.7745	0.4388
6	6:58593578:C:A	58593578	A	ADD	1536	-3.498	4.516	-12.35	5.354	-0.7745	0.4388
6	6:58604583:A:G	58604583	G	ADD	1536	-3.498	4.516	-12.35	5.354	-0.7745	0.4388
6	6:58615100:G:A	58615100	A	ADD	1536	-3.498	4.516	-12.35	5.354	-0.7745	0.4388
6	6:58620358:T:C	58620358	C	ADD	1536	-3.498	4.516	-12.35	5.354	-0.7745	0.4388
6	6:58627467:C:T	58627467	T	ADD	1536	-3.498	4.516	-12.35	5.354	-0.7745	0.4388
6	6:58627760:C:A	58627760	A	ADD	1536	-3.498	4.516	-12.35	5.354	-0.7745	0.4388
6	6:58630076:C:A	58630076	A	ADD	1536	-3.498	4.516	-12.35	5.354	-0.7745	0.4388
6	6:58632758:G:A	58632758	A	ADD	1536	-3.498	4.516	-12.35	5.354	-0.7745	0.4388
6	6:58637058:T:C	58637058	C	ADD	1536	-3.498	4.516	-12.35	5.354	-0.7745	0.4388
6	6:58637238:G:A	58637238	A	ADD	1536	-3.498	4.516	-12.35	5.354	-0.7745	0.4388
6	6:58637280:C:A	58637280	A	ADD	1536	-3.498	4.516	-12.35	5.354	-0.7745	0.4388
6	6:58639815:G:A	58639815	A	ADD	1536	-3.498	4.516	-12.35	5.354	-0.7745	0.4388
6	6:58641167:A:T	58641167	T	ADD	1536	-3.498	4.516	-12.35	5.354	-0.7745	0.4388
6	6:101365302:G:A	101365302	A	ADD	1536	4.22	5.449	-6.46	14.9	0.7744	0.4388
6	6:101369481:G:A	101369481	A	ADD	1536	4.22	5.449	-6.46	14.9	0.7744	0.4388
6	6:101371187:T:C	101371187	C	ADD	1536	4.22	5.449	-6.46	14.9	0.7744	0.4388
6	6:103770147:T:C	103770147	C	ADD	1536	-3.865	4.991	-13.65	5.917	-0.7744	0.4388
6	6:103772965:T:C	103772965	C	ADD	1536	-3.865	4.991	-13.65	5.917	-0.7744	0.4388
6	6:103773871:T:A	103773871	A	ADD	1536	-3.865	4.991	-13.65	5.917	-0.7744	0.4388
7	7:16381366:A:G	16381366	G	ADD	1536	-3.397	4.386	-11.99	5.201	-0.7744	0.4388
7	7:53946262:A:C	53946262	C	ADD	1536	-6.433	8.308	-22.72	9.85	-0.7744	0.4388
7	7:88779824:A:G	88779824	G	ADD	1536	4.445	5.739	-6.803	15.69	0.7745	0.4388
7	7:88780668:A:C	88780668	C	ADD	1536	4.445	5.739	-6.803	15.69	0.7745	0.4388
7	7:88780687:G:A	88780687	A	ADD	1536	4.445	5.739	-6.803	15.69	0.7745	0.4388
7	7:88781526:C:G	88781526	G	ADD	1536	4.445	5.739	-6.803	15.69	0.7745	0.4388
8	8:14862966:G:C	14862966	C	ADD	1536	-4.519	5.835	-15.95	6.918	-0.7744	0.4388
8	8:63912068:G:C	63912068	C	ADD	1536	-6.816	8.802	-24.07	10.44	-0.7744	0.4388
8	8:63912118:C:G	63912118	G	ADD	1536	-6.816	8.802	-24.07	10.44	-0.7744	0.4388
8	8:63912174:C:G	63912174	G	ADD	1536	-6.816	8.802	-24.07	10.44	-0.7744	0.4388
8	8:63912211:T:A	63912211	A	ADD	1536	-6.816	8.802	-24.07	10.44	-0.7744	0.4388
8	8:63912266:G:C	63912266	C	ADD	1536	-6.816	8.802	-24.07	10.44	-0.7744	0.4388
8	8:95020986:C:T	95020986	C	ADD	1536	-3.541	4.573	-12.5	5.421	-0.7744	0.4388
8	8:95021069:A:G	95021069	A	ADD	1536	-3.541	4.573	-12.5	5.421	-0.7744	0.4388
8	8:108245847:G:A	108245847	A	ADD	1536	3.697	4.774	-5.659	13.05	0.7745	0.4388
9	9:8229956:G:A	8229956	A	ADD	1536	3.6	4.649	-5.511	12.71	0.7745	0.4388
9	9:107520006:A:G	107520006	G	ADD	1536	-4.266	5.509	-15.06	6.531	-0.7745	0.4388
10	10:73571765:T:C	73571765	C	ADD	1536	-3.828	4.943	-13.52	5.86	-0.7744	0.4388
11	11:109923243:C:T	109923243	T	ADD	1536	4.691	6.057	-7.181	16.56	0.7745	0.4388
11	11:109923803:C:T	109923803	T	ADD	1536	4.691	6.057	-7.181	16.56	0.7745	0.4388
11	11:125295506:T:C	125295506	C	ADD	1536	-3.383	4.368	-11.94	5.179	-0.7744	0.4388
12	12:32025600:T:C	32025600	C	ADD	1536	3.303	4.265	-5.056	11.66	0.7745	0.4388
12	12:32025668:T:G	32025668	G	ADD	1536	3.303	4.265	-5.056	11.66	0.7745	0.4388
12	12:32025806:C:T	32025806	T	ADD	1536	3.303	4.265	-5.056	11.66	0.7745	0.4388
12	12:32027052:C:T	32027052	T	ADD	1536	3.303	4.265	-5.056	11.66	0.7745	0.4388
12	12:41551010:C:T	41551010	T	ADD	1536	5.403	6.976	-8.271	19.08	0.7744	0.4388
12	12:101234063:A:G	101234063	A	ADD	1536	3.557	4.593	-5.445	12.56	0.7744	0.4388
13	13:96733351:T:C	96733351	C	ADD	1536	5.687	7.343	-8.705	20.08	0.7745	0.4388
13	13:106505127:A:G	106505127	A	ADD	1536	-4.903	6.331	-17.31	7.505	-0.7744	0.4388
14	14:37000781:G:A	37000781	A	ADD	1536	-6.193	7.997	-21.87	9.481	-0.7744	0.4388
16	16:6745359:A:G	6745359	G	ADD	1536	-3.331	4.301	-11.76	5.099	-0.7745	0.4388
18	18:3447961:A:G	3447961	G	ADD	1536	3.874	5.003	-5.93	13.68	0.7745	0.4388
18	18:12006038:T:G	12006038	G	ADD	1536	4.769	6.158	-7.3	16.84	0.7744	0.4388
20	20:4569768:A:G	4569768	G	ADD	1536	3.335	4.307	-5.106	11.78	0.7744	0.4388
20	20:4570362:T:C	4570362	C	ADD	1536	3.335	4.307	-5.106	11.78	0.7744	0.4388
20	20:4570778:C:T	4570778	T	ADD	1536	3.335	4.307	-5.106	11.78	0.7744	0.4388
20	20:6476906:G:A	6476906	A	ADD	1536	-4.266	5.509	-15.06	6.532	-0.7744	0.4388
20	20:6477522:T:C	6477522	C	ADD	1536	-4.266	5.509	-15.06	6.532	-0.7744	0.4388
20	20:20860068:G:A	20860068	A	ADD	1536	4.094	5.287	-6.268	14.46	0.7744	0.4388
21	21:25813340:T:C	25813340	C	ADD	1536	4.879	6.3	-7.469	17.23	0.7744	0.4388
1	1:55333453:A:G	55333453	G	ADD	1536	3.484	4.5	-5.335	12.3	0.7743	0.4389
1	1:166089975:G:A	166089975	A	ADD	1536	3.446	4.451	-5.278	12.17	0.7742	0.4389
2	2:47020925:G:A	47020925	A	ADD	1536	3.288	4.247	-5.037	11.61	0.7742	0.4389
2	2:47021134:C:T	47021134	T	ADD	1536	3.288	4.247	-5.037	11.61	0.7742	0.4389
2	2:141968759:G:A	141968759	A	ADD	1536	4.267	5.512	-6.536	15.07	0.7742	0.4389
2	2:169126764:T:A	169126764	A	ADD	1536	-4.28	5.527	-15.11	6.553	-0.7743	0.4389
2	2:169881206:G:A	169881206	G	ADD	1536	-3.274	4.228	-11.56	5.013	-0.7743	0.4389
2	2:182822062:C:T	182822062	T	ADD	1536	-5.329	6.883	-18.82	8.161	-0.7743	0.4389
2	2:202116275:G:A	202116275	A	ADD	1536	-3.977	5.136	-14.04	6.09	-0.7743	0.4389
2	2:202117241:C:T	202117241	T	ADD	1536	-3.977	5.136	-14.04	6.09	-0.7743	0.4389
2	2:202118530:G:T	202118530	T	ADD	1536	-3.977	5.136	-14.04	6.09	-0.7743	0.4389
3	3:1949227:G:A	1949227	A	ADD	1536	4.671	6.033	-7.154	16.5	0.7743	0.4389
3	3:68703934:C:G	68703934	G	ADD	1536	3.841	4.961	-5.883	13.57	0.7742	0.4389
3	3:190459629:G:A	190459629	A	ADD	1536	-4.886	6.311	-17.26	7.483	-0.7743	0.4389
3	3:191256891:G:A	191256891	A	ADD	1536	-3.317	4.284	-11.71	5.08	-0.7742	0.4389
4	4:44375545:C:T	44375545	C	ADD	1536	3.768	4.867	-5.771	13.31	0.7742	0.4389
4	4:44376583:A:G	44376583	A	ADD	1536	3.768	4.867	-5.771	13.31	0.7742	0.4389
4	4:44376603:C:T	44376603	C	ADD	1536	3.768	4.867	-5.771	13.31	0.7742	0.4389
4	4:44378054:T:A	44378054	T	ADD	1536	3.768	4.867	-5.771	13.31	0.7742	0.4389
4	4:44381159:G:A	44381159	G	ADD	1536	3.768	4.867	-5.771	13.31	0.7742	0.4389
4	4:44381534:A:G	44381534	A	ADD	1536	3.768	4.867	-5.771	13.31	0.7742	0.4389
4	4:96544420:G:A	96544420	A	ADD	1536	3.815	4.928	-5.844	13.47	0.7742	0.4389
4	4:96547093:C:T	96547093	T	ADD	1536	3.815	4.928	-5.844	13.47	0.7742	0.4389
4	4:96548213:A:C	96548213	C	ADD	1536	3.815	4.928	-5.844	13.47	0.7742	0.4389
4	4:128480712:T:G	128480712	G	ADD	1536	-3.254	4.203	-11.49	4.983	-0.7743	0.4389
4	4:128481202:T:C	128481202	C	ADD	1536	-3.254	4.203	-11.49	4.983	-0.7743	0.4389
4	4:139377409:A:G	139377409	G	ADD	1536	6.146	7.937	-9.411	21.7	0.7743	0.4389
5	5:79965536:A:G	79965536	G	ADD	1536	-3.814	4.926	-13.47	5.842	-0.7742	0.4389
5	5:79965735:T:C	79965735	C	ADD	1536	-3.814	4.926	-13.47	5.842	-0.7742	0.4389
5	5:129650816:A:T	129650816	T	ADD	1536	4.268	5.513	-6.537	15.07	0.7742	0.4389
6	6:1211572:T:G	1211572	G	ADD	1536	6.919	8.936	-10.6	24.43	0.7743	0.4389
6	6:5487630:A:G	5487630	G	ADD	1536	-3.505	4.526	-12.38	5.367	-0.7743	0.4389
6	6:99788972:C:T	99788972	T	ADD	1536	4.97	6.418	-7.61	17.55	0.7743	0.4389
6	6:99791430:G:A	99791430	A	ADD	1536	4.97	6.418	-7.61	17.55	0.7743	0.4389
6	6:99795095:C:T	99795095	T	ADD	1536	4.97	6.418	-7.61	17.55	0.7743	0.4389
7	7:25904853:A:G	25904853	A	ADD	1536	3.31	4.275	-5.069	11.69	0.7742	0.4389
7	7:82107795:T:A	82107795	A	ADD	1536	-4.894	6.321	-17.28	7.495	-0.7743	0.4389
7	7:82108541:C:T	82108541	T	ADD	1536	-4.894	6.321	-17.28	7.495	-0.7743	0.4389
7	7:104433864:A:G	104433864	G	ADD	1536	5.306	6.853	-8.126	18.74	0.7742	0.4389
7	7:141847782:A:G	141847782	G	ADD	1536	3.418	4.415	-5.235	12.07	0.7743	0.4389
8	8:4190142:G:C	4190142	C	ADD	1536	3.55	4.586	-5.437	12.54	0.7742	0.4389
8	8:24061320:A:G	24061320	G	ADD	1536	6.835	8.827	-10.47	24.13	0.7743	0.4389
8	8:94059363:C:G	94059363	G	ADD	1536	4.215	5.444	-6.456	14.89	0.7742	0.4389
8	8:109845624:G:A	109845624	A	ADD	1536	-3.383	4.37	-11.95	5.181	-0.7743	0.4389
8	8:115009577:G:A	115009577	A	ADD	1536	-3.306	4.27	-11.67	5.063	-0.7742	0.4389
9	9:85190433:A:G	85190433	A	ADD	1536	-4.197	5.421	-14.82	6.427	-0.7743	0.4389
10	10:45171582:C:T	45171582	T	ADD	1536	-4.082	5.272	-14.41	6.25	-0.7743	0.4389
10	10:55866082:A:G	55866082	G	ADD	1536	3.648	4.712	-5.586	12.88	0.7743	0.4389
10	10:55866100:A:G	55866100	G	ADD	1536	3.648	4.712	-5.586	12.88	0.7743	0.4389
11	11:100784079:G:A	100784079	A	ADD	1536	-3.571	4.611	-12.61	5.467	-0.7743	0.4389
11	11:100785134:C:T	100785134	T	ADD	1536	-3.571	4.611	-12.61	5.467	-0.7743	0.4389
11	11:100788495:G:T	100788495	T	ADD	1536	-3.571	4.611	-12.61	5.467	-0.7743	0.4389
11	11:100789356:G:A	100789356	A	ADD	1536	-3.571	4.611	-12.61	5.467	-0.7743	0.4389
11	11:100789510:T:C	100789510	C	ADD	1536	-3.571	4.611	-12.61	5.467	-0.7743	0.4389
11	11:100789564:C:T	100789564	T	ADD	1536	-3.571	4.611	-12.61	5.467	-0.7743	0.4389
11	11:100790964:T:C	100790964	C	ADD	1536	-3.571	4.611	-12.61	5.467	-0.7743	0.4389
11	11:100791010:T:C	100791010	C	ADD	1536	-3.571	4.611	-12.61	5.467	-0.7743	0.4389
11	11:100792175:C:A	100792175	A	ADD	1536	-3.571	4.611	-12.61	5.467	-0.7743	0.4389
11	11:100792335:G:A	100792335	A	ADD	1536	-3.571	4.611	-12.61	5.467	-0.7743	0.4389
11	11:100793924:C:T	100793924	T	ADD	1536	-3.571	4.611	-12.61	5.467	-0.7743	0.4389
11	11:100795211:T:A	100795211	A	ADD	1536	-3.571	4.611	-12.61	5.467	-0.7743	0.4389
11	11:100795352:C:T	100795352	T	ADD	1536	-3.571	4.611	-12.61	5.467	-0.7743	0.4389
11	11:100795517:C:T	100795517	T	ADD	1536	-3.571	4.611	-12.61	5.467	-0.7743	0.4389
11	11:100795990:C:T	100795990	T	ADD	1536	-3.571	4.611	-12.61	5.467	-0.7743	0.4389
11	11:100796460:C:A	100796460	A	ADD	1536	-3.571	4.611	-12.61	5.467	-0.7743	0.4389
11	11:100796663:C:T	100796663	T	ADD	1536	-3.571	4.611	-12.61	5.467	-0.7743	0.4389
11	11:100796893:G:C	100796893	C	ADD	1536	-3.571	4.611	-12.61	5.467	-0.7743	0.4389
11	11:100797691:G:A	100797691	A	ADD	1536	-3.571	4.611	-12.61	5.467	-0.7743	0.4389
11	11:100798110:G:C	100798110	C	ADD	1536	-3.571	4.611	-12.61	5.467	-0.7743	0.4389
11	11:100798915:T:C	100798915	C	ADD	1536	-3.571	4.611	-12.61	5.467	-0.7743	0.4389
11	11:115063641:A:G	115063641	A	ADD	1536	3.968	5.125	-6.077	14.01	0.7742	0.4389
13	13:94987196:A:G	94987196	G	ADD	1536	-4.275	5.521	-15.1	6.546	-0.7743	0.4389
13	13:100105573:C:A	100105573	A	ADD	1536	-3.411	4.405	-12.04	5.223	-0.7743	0.4389
13	13:108735808:A:G	108735808	G	ADD	1536	-3.996	5.161	-14.11	6.12	-0.7743	0.4389
14	14:64774602:T:C	64774602	C	ADD	1536	-5.318	6.868	-18.78	8.143	-0.7743	0.4389
14	14:64775094:T:C	64775094	C	ADD	1536	-5.318	6.868	-18.78	8.143	-0.7743	0.4389
14	14:64777212:G:A	64777212	A	ADD	1536	-5.318	6.868	-18.78	8.143	-0.7743	0.4389
14	14:64777473:C:A	64777473	A	ADD	1536	-5.318	6.868	-18.78	8.143	-0.7743	0.4389
14	14:64778309:T:C	64778309	C	ADD	1536	-5.318	6.868	-18.78	8.143	-0.7743	0.4389
14	14:64784933:T:C	64784933	C	ADD	1536	-5.318	6.868	-18.78	8.143	-0.7743	0.4389
14	14:64784988:T:C	64784988	C	ADD	1536	-5.318	6.868	-18.78	8.143	-0.7743	0.4389
14	14:64788322:C:T	64788322	T	ADD	1536	-5.318	6.868	-18.78	8.143	-0.7743	0.4389
14	14:64789232:A:G	64789232	G	ADD	1536	-5.318	6.868	-18.78	8.143	-0.7743	0.4389
14	14:64790176:G:A	64790176	A	ADD	1536	-5.318	6.868	-18.78	8.143	-0.7743	0.4389
14	14:64792456:G:A	64792456	A	ADD	1536	-5.318	6.868	-18.78	8.143	-0.7743	0.4389
14	14:64793078:T:C	64793078	C	ADD	1536	-5.318	6.868	-18.78	8.143	-0.7743	0.4389
14	14:64794270:C:T	64794270	T	ADD	1536	-5.318	6.868	-18.78	8.143	-0.7743	0.4389
14	14:64796426:A:G	64796426	G	ADD	1536	-5.318	6.868	-18.78	8.143	-0.7743	0.4389
14	14:64798618:T:C	64798618	C	ADD	1536	-5.318	6.868	-18.78	8.143	-0.7743	0.4389
14	14:64799037:C:G	64799037	G	ADD	1536	-5.318	6.868	-18.78	8.143	-0.7743	0.4389
16	16:53584552:G:A	53584552	A	ADD	1536	3.54	4.573	-5.423	12.5	0.7742	0.4389
16	16:64057076:A:G	64057076	G	ADD	1536	4.085	5.277	-6.257	14.43	0.7742	0.4389
18	18:74777364:G:A	74777364	A	ADD	1536	-5.082	6.563	-17.95	7.782	-0.7743	0.4389
19	19:22740399:A:G	22740399	G	ADD	1536	5.155	6.659	-7.896	18.21	0.7742	0.4389
19	19:22740700:C:T	22740700	T	ADD	1536	5.155	6.659	-7.896	18.21	0.7742	0.4389
19	19:22741125:G:A	22741125	A	ADD	1536	5.155	6.659	-7.896	18.21	0.7742	0.4389
19	19:22741357:G:A	22741357	A	ADD	1536	5.155	6.659	-7.896	18.21	0.7742	0.4389
19	19:22741515:T:A	22741515	A	ADD	1536	5.155	6.659	-7.896	18.21	0.7742	0.4389
19	19:22742320:G:A	22742320	A	ADD	1536	5.155	6.659	-7.896	18.21	0.7742	0.4389
19	19:22742464:G:A	22742464	A	ADD	1536	5.155	6.659	-7.896	18.21	0.7742	0.4389
19	19:22742661:G:A	22742661	A	ADD	1536	5.155	6.659	-7.896	18.21	0.7742	0.4389
19	19:22742858:G:A	22742858	A	ADD	1536	5.155	6.659	-7.896	18.21	0.7742	0.4389
19	19:22744797:A:G	22744797	G	ADD	1536	5.155	6.659	-7.896	18.21	0.7742	0.4389
19	19:22745313:T:C	22745313	C	ADD	1536	5.155	6.659	-7.896	18.21	0.7742	0.4389
19	19:22746450:A:G	22746450	G	ADD	1536	5.155	6.659	-7.896	18.21	0.7742	0.4389
19	19:22751325:C:T	22751325	T	ADD	1536	5.155	6.659	-7.896	18.21	0.7742	0.4389
19	19:22751700:T:C	22751700	C	ADD	1536	5.155	6.659	-7.896	18.21	0.7742	0.4389
20	20:55012318:G:A	55012318	A	ADD	1536	-4.583	5.919	-16.18	7.018	-0.7743	0.4389
22	22:49646564:T:C	49646564	T	ADD	1536	3.325	4.294	-5.091	11.74	0.7743	0.4389
1	1:7549740:A:G	7549740	G	ADD	1536	6.657	8.599	-10.2	23.51	0.7741	0.439
1	1:224374946:G:T	224374946	T	ADD	1536	3.405	4.398	-5.216	12.02	0.7741	0.439
1	1:224378232:G:T	224378232	T	ADD	1536	3.405	4.398	-5.216	12.02	0.7741	0.439
1	1:224380549:A:G	224380549	G	ADD	1536	3.405	4.398	-5.216	12.02	0.7741	0.439
1	1:224381250:G:A	224381250	A	ADD	1536	3.405	4.398	-5.216	12.02	0.7741	0.439
1	1:224382833:C:T	224382833	T	ADD	1536	3.405	4.398	-5.216	12.02	0.7741	0.439
1	1:224386534:G:A	224386534	A	ADD	1536	3.405	4.398	-5.216	12.02	0.7741	0.439
2	2:50950993:G:A	50950993	A	ADD	1536	-7.444	9.616	-26.29	11.4	-0.7741	0.439
2	2:51564061:C:A	51564061	A	ADD	1536	-3.344	4.32	-11.81	5.123	-0.7741	0.439
2	2:51789314:C:G	51789314	G	ADD	1536	-3.606	4.659	-12.74	5.526	-0.774	0.439
2	2:51794752:C:T	51794752	T	ADD	1536	-3.606	4.659	-12.74	5.526	-0.774	0.439
2	2:111607676:A:T	111607676	T	ADD	1536	4.604	5.948	-7.054	16.26	0.7741	0.439
2	2:128971996:A:G	128971996	G	ADD	1536	-3.317	4.285	-11.71	5.081	-0.7741	0.439
3	3:64909776:T:G	64909776	G	ADD	1536	-3.917	5.061	-13.84	6.002	-0.774	0.439
3	3:88587664:G:A	88587664	A	ADD	1536	6.633	8.569	-10.16	23.43	0.7741	0.439
3	3:88590824:T:C	88590824	C	ADD	1536	6.633	8.569	-10.16	23.43	0.7741	0.439
3	3:88591193:A:G	88591193	G	ADD	1536	6.633	8.569	-10.16	23.43	0.7741	0.439
3	3:88595947:C:T	88595947	T	ADD	1536	6.633	8.569	-10.16	23.43	0.7741	0.439
3	3:88596726:A:T	88596726	T	ADD	1536	6.633	8.569	-10.16	23.43	0.7741	0.439
3	3:88601186:C:A	88601186	A	ADD	1536	6.633	8.569	-10.16	23.43	0.7741	0.439
3	3:88601486:C:T	88601486	T	ADD	1536	6.633	8.569	-10.16	23.43	0.7741	0.439
3	3:88603024:C:G	88603024	G	ADD	1536	6.633	8.569	-10.16	23.43	0.7741	0.439
3	3:88604595:A:G	88604595	G	ADD	1536	6.633	8.569	-10.16	23.43	0.7741	0.439
3	3:88612864:G:A	88612864	A	ADD	1536	6.633	8.569	-10.16	23.43	0.7741	0.439
3	3:165755453:T:C	165755453	C	ADD	1536	3.921	5.065	-6.007	13.85	0.7741	0.439
4	4:131452672:T:C	131452672	C	ADD	1536	7.193	9.293	-11.02	25.41	0.7741	0.439
4	4:131454592:A:G	131454592	G	ADD	1536	7.193	9.293	-11.02	25.41	0.7741	0.439
4	4:131457808:T:C	131457808	C	ADD	1536	7.193	9.293	-11.02	25.41	0.7741	0.439
4	4:131459491:T:G	131459491	G	ADD	1536	7.193	9.293	-11.02	25.41	0.7741	0.439
4	4:167082582:C:T	167082582	T	ADD	1536	3.995	5.161	-6.119	14.11	0.7742	0.439
5	5:106135449:A:G	106135449	G	ADD	1536	3.533	4.565	-5.413	12.48	0.7741	0.439
5	5:147733146:G:C	147733146	C	ADD	1536	-5.106	6.596	-18.03	7.822	-0.7742	0.439
5	5:150840324:G:A	150840324	A	ADD	1536	4.727	6.107	-7.242	16.7	0.774	0.439
6	6:34135235:A:G	34135235	A	ADD	1536	3.345	4.321	-5.125	11.81	0.7741	0.439
6	6:123236315:A:G	123236315	G	ADD	1536	-5.594	7.226	-19.76	8.569	-0.7742	0.439
7	7:11950948:G:A	11950948	A	ADD	1536	3.75	4.844	-5.744	13.24	0.7741	0.439
7	7:28205748:A:T	28205748	T	ADD	1536	5.955	7.693	-9.122	21.03	0.7741	0.439
7	7:75595647:G:A	75595647	G	ADD	1536	-3.36	4.341	-11.87	5.148	-0.774	0.439
8	8:15766649:G:A	15766649	A	ADD	1536	-3.662	4.731	-12.93	5.61	-0.7741	0.439
8	8:65920358:T:A	65920358	A	ADD	1536	3.535	4.568	-5.417	12.49	0.774	0.439
9	9:11574930:T:C	11574930	C	ADD	1536	3.294	4.255	-5.046	11.63	0.7741	0.439
9	9:11577451:C:T	11577451	T	ADD	1536	3.294	4.255	-5.046	11.63	0.7741	0.439
9	9:16074726:A:G	16074726	G	ADD	1536	5.468	7.064	-8.377	19.31	0.7741	0.439
9	9:20289742:A:G	20289742	G	ADD	1536	3.555	4.592	-5.446	12.56	0.7741	0.439
9	9:87313387:G:A	87313387	A	ADD	1536	-6.961	8.992	-24.59	10.66	-0.7742	0.439
10	10:20531932:C:T	20531932	T	ADD	1536	3.575	4.619	-5.478	12.63	0.774	0.439
10	10:29212470:C:A	29212470	A	ADD	1536	-5.069	6.547	-17.9	7.764	-0.7742	0.439
10	10:50813593:G:A	50813593	A	ADD	1536	6.123	7.909	-9.38	21.62	0.7741	0.439
10	10:50815803:A:G	50815803	G	ADD	1536	6.123	7.909	-9.38	21.62	0.7741	0.439
10	10:73988264:A:G	73988264	G	ADD	1536	-3.78	4.883	-13.35	5.792	-0.774	0.439
10	10:129384094:C:T	129384094	T	ADD	1536	-3.919	5.062	-13.84	6.003	-0.7742	0.439
11	11:17421886:T:C	17421886	T	ADD	1536	-3.444	4.449	-12.16	5.276	-0.7741	0.439
11	11:128020368:T:C	128020368	T	ADD	1536	-3.281	4.238	-11.59	5.026	-0.7741	0.439
12	12:43619161:C:T	43619161	T	ADD	1536	-3.267	4.221	-11.54	5.005	-0.774	0.439
12	12:43619627:A:G	43619627	G	ADD	1536	-3.267	4.221	-11.54	5.005	-0.774	0.439
12	12:43620275:A:C	43620275	C	ADD	1536	-3.267	4.221	-11.54	5.005	-0.774	0.439
12	12:43621190:C:T	43621190	T	ADD	1536	-3.267	4.221	-11.54	5.005	-0.774	0.439
12	12:43622498:G:A	43622498	A	ADD	1536	-3.267	4.221	-11.54	5.005	-0.774	0.439
12	12:43622763:A:T	43622763	T	ADD	1536	-3.267	4.221	-11.54	5.005	-0.774	0.439
12	12:43622935:G:C	43622935	C	ADD	1536	-3.267	4.221	-11.54	5.005	-0.774	0.439
12	12:43623297:A:G	43623297	G	ADD	1536	-3.267	4.221	-11.54	5.005	-0.774	0.439
12	12:43623514:G:T	43623514	T	ADD	1536	-3.267	4.221	-11.54	5.005	-0.774	0.439
12	12:43623808:T:A	43623808	A	ADD	1536	-3.267	4.221	-11.54	5.005	-0.774	0.439
12	12:43623867:A:G	43623867	G	ADD	1536	-3.267	4.221	-11.54	5.005	-0.774	0.439
12	12:43624811:G:A	43624811	A	ADD	1536	-3.267	4.221	-11.54	5.005	-0.774	0.439
12	12:43625751:G:C	43625751	C	ADD	1536	-3.267	4.221	-11.54	5.005	-0.774	0.439
12	12:43626414:T:C	43626414	C	ADD	1536	-3.267	4.221	-11.54	5.005	-0.774	0.439
12	12:43626947:G:A	43626947	A	ADD	1536	-3.267	4.221	-11.54	5.005	-0.774	0.439
12	12:114484509:C:T	114484509	T	ADD	1536	-6.547	8.457	-23.12	10.03	-0.7741	0.439
13	13:50085549:G:A	50085549	A	ADD	1536	7.38	9.533	-11.3	26.06	0.7742	0.439
13	13:50089683:C:A	50089683	A	ADD	1536	7.38	9.533	-11.3	26.06	0.7742	0.439
13	13:50093857:T:C	50093857	C	ADD	1536	7.38	9.533	-11.3	26.06	0.7742	0.439
13	13:50098633:G:A	50098633	A	ADD	1536	7.38	9.533	-11.3	26.06	0.7742	0.439
13	13:50100668:T:C	50100668	C	ADD	1536	7.38	9.533	-11.3	26.06	0.7742	0.439
13	13:50101169:C:T	50101169	T	ADD	1536	7.38	9.533	-11.3	26.06	0.7742	0.439
13	13:50104001:G:A	50104001	A	ADD	1536	7.38	9.533	-11.3	26.06	0.7742	0.439
13	13:50104418:C:T	50104418	T	ADD	1536	7.38	9.533	-11.3	26.06	0.7742	0.439
13	13:50104780:A:G	50104780	G	ADD	1536	7.38	9.533	-11.3	26.06	0.7742	0.439
14	14:22565489:A:T	22565489	A	ADD	1536	3.403	4.396	-5.212	12.02	0.7741	0.439
15	15:44825358:C:T	44825358	T	ADD	1536	4.895	6.324	-7.499	17.29	0.7741	0.439
15	15:44831637:G:A	44831637	A	ADD	1536	4.895	6.324	-7.499	17.29	0.7741	0.439
15	15:44843246:G:C	44843246	C	ADD	1536	4.895	6.324	-7.499	17.29	0.7741	0.439
15	15:44849698:G:A	44849698	A	ADD	1536	4.895	6.324	-7.499	17.29	0.7741	0.439
17	17:41522760:G:A	41522760	G	ADD	1536	3.221	4.161	-4.934	11.38	0.7741	0.439
19	19:39229089:A:G	39229089	G	ADD	1536	5.213	6.734	-7.986	18.41	0.7741	0.439
1	1:11976219:C:T	11976219	C	ADD	1536	3.315	4.283	-5.081	11.71	0.7738	0.4391
1	1:11976231:G:A	11976231	G	ADD	1536	3.315	4.283	-5.081	11.71	0.7738	0.4391
1	1:43412455:C:T	43412455	T	ADD	1536	4.415	5.706	-6.768	15.6	0.7738	0.4391
1	1:43412655:G:A	43412655	A	ADD	1536	4.415	5.706	-6.768	15.6	0.7738	0.4391
1	1:43412662:C:A	43412662	A	ADD	1536	4.415	5.706	-6.768	15.6	0.7738	0.4391
1	1:43413212:G:A	43413212	A	ADD	1536	4.415	5.706	-6.768	15.6	0.7738	0.4391
1	1:43413319:G:C	43413319	C	ADD	1536	4.415	5.706	-6.768	15.6	0.7738	0.4391
1	1:43413324:C:T	43413324	T	ADD	1536	4.415	5.706	-6.768	15.6	0.7738	0.4391
1	1:43413361:C:T	43413361	T	ADD	1536	4.415	5.706	-6.768	15.6	0.7738	0.4391
1	1:43413735:A:G	43413735	G	ADD	1536	4.415	5.706	-6.768	15.6	0.7738	0.4391
1	1:43414285:T:C	43414285	C	ADD	1536	4.415	5.706	-6.768	15.6	0.7738	0.4391
1	1:43414369:G:C	43414369	C	ADD	1536	4.415	5.706	-6.768	15.6	0.7738	0.4391
1	1:43414370:C:G	43414370	G	ADD	1536	4.415	5.706	-6.768	15.6	0.7738	0.4391
1	1:43414447:A:G	43414447	G	ADD	1536	4.415	5.706	-6.768	15.6	0.7738	0.4391
1	1:43414656:T:G	43414656	G	ADD	1536	4.415	5.706	-6.768	15.6	0.7738	0.4391
1	1:43415465:G:T	43415465	T	ADD	1536	4.415	5.706	-6.768	15.6	0.7738	0.4391
1	1:43416133:T:C	43416133	C	ADD	1536	4.415	5.706	-6.768	15.6	0.7738	0.4391
1	1:43416781:C:T	43416781	T	ADD	1536	4.415	5.706	-6.768	15.6	0.7738	0.4391
1	1:43419705:G:C	43419705	C	ADD	1536	4.415	5.706	-6.768	15.6	0.7738	0.4391
1	1:62868351:C:T	62868351	T	ADD	1536	3.27	4.225	-5.011	11.55	0.7739	0.4391
1	1:97772481:C:T	97772481	T	ADD	1536	-4.334	5.599	-15.31	6.641	-0.774	0.4391
1	1:97777611:G:T	97777611	T	ADD	1536	-4.334	5.599	-15.31	6.641	-0.774	0.4391
1	1:154367770:T:C	154367770	C	ADD	1536	3.784	4.889	-5.799	13.37	0.774	0.4391
2	2:6346900:G:A	6346900	A	ADD	1536	-4.737	6.12	-16.73	7.259	-0.7739	0.4391
2	2:40663418:C:T	40663418	T	ADD	1536	-3.709	4.793	-13.1	5.685	-0.7738	0.4391
2	2:40663646:C:T	40663646	T	ADD	1536	-3.709	4.793	-13.1	5.685	-0.7738	0.4391
2	2:101966038:C:A	101966038	A	ADD	1536	4.722	6.101	-7.236	16.68	0.7739	0.4391
2	2:135583585:A:C	135583585	A	ADD	1536	-3.239	4.184	-11.44	4.962	-0.774	0.4391
2	2:137953737:G:A	137953737	G	ADD	1536	6.143	7.938	-9.415	21.7	0.7739	0.4391
2	2:170672484:G:A	170672484	A	ADD	1536	3.472	4.486	-5.32	12.26	0.7739	0.4391
2	2:170672843:G:A	170672843	A	ADD	1536	3.472	4.486	-5.32	12.26	0.7739	0.4391
2	2:170674371:G:A	170674371	A	ADD	1536	3.472	4.486	-5.32	12.26	0.7739	0.4391
2	2:170674413:A:G	170674413	G	ADD	1536	3.472	4.486	-5.32	12.26	0.7739	0.4391
2	2:173341994:G:A	173341994	A	ADD	1536	-3.224	4.165	-11.39	4.941	-0.7739	0.4391
2	2:225307540:C:T	225307540	T	ADD	1536	4.295	5.55	-6.583	15.17	0.7739	0.4391
2	2:225308075:A:G	225308075	G	ADD	1536	4.295	5.55	-6.583	15.17	0.7739	0.4391
2	2:225308235:T:C	225308235	C	ADD	1536	4.295	5.55	-6.583	15.17	0.7739	0.4391
2	2:225308787:C:G	225308787	G	ADD	1536	4.295	5.55	-6.583	15.17	0.7739	0.4391
2	2:225309374:A:G	225309374	G	ADD	1536	4.295	5.55	-6.583	15.17	0.7739	0.4391
2	2:225310106:C:T	225310106	T	ADD	1536	4.295	5.55	-6.583	15.17	0.7739	0.4391
2	2:225310582:A:G	225310582	G	ADD	1536	4.295	5.55	-6.583	15.17	0.7739	0.4391
2	2:225311029:C:T	225311029	T	ADD	1536	4.295	5.55	-6.583	15.17	0.7739	0.4391
2	2:225311226:T:C	225311226	C	ADD	1536	4.295	5.55	-6.583	15.17	0.7739	0.4391
2	2:225311923:T:C	225311923	C	ADD	1536	4.295	5.55	-6.583	15.17	0.7739	0.4391
2	2:225312026:T:C	225312026	C	ADD	1536	4.295	5.55	-6.583	15.17	0.7739	0.4391
2	2:225312465:T:C	225312465	C	ADD	1536	4.295	5.55	-6.583	15.17	0.7739	0.4391
2	2:225312817:C:A	225312817	A	ADD	1536	4.295	5.55	-6.583	15.17	0.7739	0.4391
2	2:225314761:A:G	225314761	G	ADD	1536	4.295	5.55	-6.583	15.17	0.7739	0.4391
2	2:225327572:C:T	225327572	T	ADD	1536	3.688	4.765	-5.652	13.03	0.7739	0.4391
3	3:2978404:A:G	2978404	G	ADD	1536	-3.941	5.092	-13.92	6.039	-0.774	0.4391
3	3:18939227:A:G	18939227	G	ADD	1536	6.803	8.791	-10.43	24.03	0.7739	0.4391
3	3:31162729:C:T	31162729	T	ADD	1536	3.35	4.329	-5.135	11.84	0.7739	0.4391
3	3:53127876:A:G	53127876	G	ADD	1536	-4.752	6.141	-16.79	7.284	-0.7739	0.4391
3	3:53131043:G:C	53131043	C	ADD	1536	-4.752	6.141	-16.79	7.284	-0.7739	0.4391
3	3:84987790:G:A	84987790	A	ADD	1536	3.621	4.679	-5.55	12.79	0.7739	0.4391
3	3:147965471:A:C	147965471	C	ADD	1536	-3.307	4.274	-11.68	5.069	-0.7739	0.4391
3	3:150169379:G:C	150169379	G	ADD	1536	3.382	4.37	-5.183	11.95	0.7739	0.4391
3	3:157578197:G:T	157578197	T	ADD	1536	3.911	5.054	-5.994	13.82	0.7739	0.4391
3	3:191101132:G:A	191101132	A	ADD	1536	-7.227	9.337	-25.53	11.07	-0.774	0.4391
4	4:21530298:C:G	21530298	G	ADD	1536	-5.062	6.541	-17.88	7.758	-0.7738	0.4391
4	4:111946732:C:T	111946732	T	ADD	1536	-4.112	5.313	-14.52	6.301	-0.7739	0.4391
4	4:177290945:G:A	177290945	A	ADD	1536	-3.746	4.84	-13.23	5.74	-0.774	0.4391
5	5:55832217:G:A	55832217	A	ADD	1536	-4.124	5.329	-14.57	6.321	-0.7739	0.4391
5	5:115343677:G:C	115343677	G	ADD	1536	3.832	4.951	-5.872	13.54	0.7739	0.4391
5	5:124978527:G:A	124978527	A	ADD	1536	-5.598	7.233	-19.77	8.578	-0.774	0.4391
5	5:165774304:T:G	165774304	G	ADD	1536	3.608	4.661	-5.529	12.74	0.7739	0.4391
6	6:4266832:G:A	4266832	A	ADD	1536	-5.169	6.678	-18.26	7.921	-0.774	0.4391
7	7:41235339:T:A	41235339	A	ADD	1536	-4.224	5.458	-14.92	6.473	-0.774	0.4391
7	7:41235609:A:G	41235609	G	ADD	1536	-4.224	5.458	-14.92	6.473	-0.774	0.4391
7	7:41239789:A:G	41239789	G	ADD	1536	-4.224	5.458	-14.92	6.473	-0.774	0.4391
7	7:41242283:A:G	41242283	G	ADD	1536	-4.224	5.458	-14.92	6.473	-0.774	0.4391
7	7:41248380:T:C	41248380	C	ADD	1536	-4.224	5.458	-14.92	6.473	-0.774	0.4391
7	7:53907827:G:A	53907827	A	ADD	1536	-6.55	8.464	-23.14	10.04	-0.7739	0.4391
7	7:53907831:G:A	53907831	A	ADD	1536	-6.55	8.464	-23.14	10.04	-0.7739	0.4391
7	7:53907835:G:A	53907835	A	ADD	1536	-6.55	8.464	-23.14	10.04	-0.7739	0.4391
8	8:78482463:T:G	78482463	G	ADD	1536	4.071	5.26	-6.239	14.38	0.7739	0.4391
8	8:122016902:G:A	122016902	A	ADD	1536	-6.22	8.038	-21.97	9.534	-0.7738	0.4391
9	9:138448556:C:A	138448556	C	ADD	1536	-3.747	4.841	-13.24	5.742	-0.7739	0.4391
10	10:3285163:G:A	3285163	A	ADD	1536	3.88	5.014	-5.948	13.71	0.7739	0.4391
10	10:8461825:T:C	8461825	C	ADD	1536	5.427	7.012	-8.316	19.17	0.774	0.4391
10	10:100661838:G:A	100661838	A	ADD	1536	3.875	5.007	-5.938	13.69	0.7739	0.4391
11	11:117358313:C:T	117358313	T	ADD	1536	4.081	5.273	-6.255	14.42	0.7738	0.4391
12	12:13153523:A:G	13153523	G	ADD	1536	-4.441	5.738	-15.69	6.805	-0.774	0.4391
12	12:20991133:T:C	20991133	C	ADD	1536	4.613	5.961	-7.07	16.3	0.7739	0.4391
12	12:20993888:A:G	20993888	G	ADD	1536	4.613	5.961	-7.07	16.3	0.7739	0.4391
12	12:47819812:G:T	47819812	T	ADD	1536	-4.135	5.342	-14.6	6.336	-0.774	0.4391
12	12:47829588:C:T	47829588	T	ADD	1536	-4.135	5.342	-14.6	6.336	-0.774	0.4391
13	13:22967955:C:G	22967955	G	ADD	1536	-3.798	4.908	-13.42	5.821	-0.7739	0.4391
13	13:22968229:C:T	22968229	T	ADD	1536	-3.798	4.908	-13.42	5.821	-0.7739	0.4391
13	13:82068852:C:T	82068852	T	ADD	1536	-4.661	6.023	-16.47	7.144	-0.7738	0.4391
13	13:82068932:A:G	82068932	G	ADD	1536	-4.661	6.023	-16.47	7.144	-0.7738	0.4391
13	13:82069120:A:G	82069120	G	ADD	1536	-4.661	6.023	-16.47	7.144	-0.7738	0.4391
13	13:82069126:T:G	82069126	G	ADD	1536	-4.661	6.023	-16.47	7.144	-0.7738	0.4391
13	13:82069571:T:G	82069571	G	ADD	1536	-4.661	6.023	-16.47	7.144	-0.7738	0.4391
13	13:82069931:C:A	82069931	A	ADD	1536	-4.661	6.023	-16.47	7.144	-0.7738	0.4391
13	13:82070254:A:G	82070254	G	ADD	1536	-4.661	6.023	-16.47	7.144	-0.7738	0.4391
13	13:82070437:G:C	82070437	C	ADD	1536	-4.661	6.023	-16.47	7.144	-0.7738	0.4391
13	13:82071636:T:C	82071636	C	ADD	1536	-4.661	6.023	-16.47	7.144	-0.7738	0.4391
13	13:82071977:T:C	82071977	C	ADD	1536	-4.661	6.023	-16.47	7.144	-0.7738	0.4391
13	13:82072154:T:C	82072154	C	ADD	1536	-4.661	6.023	-16.47	7.144	-0.7738	0.4391
13	13:82072224:T:A	82072224	A	ADD	1536	-4.661	6.023	-16.47	7.144	-0.7738	0.4391
13	13:84926437:A:G	84926437	G	ADD	1536	-6.747	8.719	-23.84	10.34	-0.7739	0.4391
14	14:33145255:A:G	33145255	A	ADD	1536	3.365	4.348	-5.157	11.89	0.774	0.4391
14	14:33145701:G:A	33145701	G	ADD	1536	3.365	4.348	-5.157	11.89	0.774	0.4391
14	14:77405058:G:A	77405058	A	ADD	1536	-6.232	8.053	-22.02	9.551	-0.7739	0.4391
14	14:77406353:A:G	77406353	G	ADD	1536	-6.232	8.053	-22.02	9.551	-0.7739	0.4391
14	14:98497179:G:T	98497179	T	ADD	1536	-5.79	7.482	-20.45	8.873	-0.774	0.4391
14	14:98498005:G:T	98498005	T	ADD	1536	-5.79	7.482	-20.45	8.873	-0.774	0.4391
15	15:53728154:A:G	53728154	G	ADD	1536	5.015	6.479	-7.685	17.71	0.774	0.4391
17	17:6395672:T:C	6395672	T	ADD	1536	3.398	4.391	-5.207	12	0.7739	0.4391
17	17:6395674:T:C	6395674	T	ADD	1536	3.398	4.391	-5.207	12	0.7739	0.4391
18	18:8997416:T:C	8997416	C	ADD	1536	-3.48	4.497	-12.29	5.334	-0.7739	0.4391
18	18:8997422:G:A	8997422	A	ADD	1536	-3.48	4.497	-12.29	5.334	-0.7739	0.4391
19	19:58134272:G:A	58134272	A	ADD	1536	3.696	4.776	-5.665	13.06	0.7739	0.4391
21	21:22619693:G:C	22619693	G	ADD	1536	3.248	4.196	-4.977	11.47	0.7739	0.4391
1	1:111956662:G:A	111956662	A	ADD	1536	-3.414	4.412	-12.06	5.235	-0.7737	0.4392
1	1:232253773:G:C	232253773	C	ADD	1536	4.039	5.22	-6.192	14.27	0.7738	0.4392
1	1:240854151:G:A	240854151	A	ADD	1536	5.292	6.84	-8.115	18.7	0.7737	0.4392
2	2:135243175:T:A	135243175	A	ADD	1536	-3.444	4.451	-12.17	5.281	-0.7737	0.4392
2	2:172051102:C:T	172051102	T	ADD	1536	3.55	4.588	-5.442	12.54	0.7738	0.4392
3	3:2303678:C:T	2303678	T	ADD	1536	3.363	4.346	-5.155	11.88	0.7738	0.4392
3	3:12343117:A:C	12343117	A	ADD	1536	3.334	4.309	-5.112	11.78	0.7738	0.4392
3	3:21508433:A:G	21508433	G	ADD	1536	-5.573	7.204	-19.69	8.546	-0.7737	0.4392
3	3:158578714:A:G	158578714	A	ADD	1536	3.62	4.679	-5.55	12.79	0.7738	0.4392
4	4:65891956:C:T	65891956	T	ADD	1536	-4.818	6.227	-17.02	7.386	-0.7737	0.4392
4	4:65892998:A:C	65892998	C	ADD	1536	-4.818	6.227	-17.02	7.386	-0.7737	0.4392
4	4:65893896:G:A	65893896	A	ADD	1536	-4.818	6.227	-17.02	7.386	-0.7737	0.4392
4	4:65896815:A:G	65896815	G	ADD	1536	-4.818	6.227	-17.02	7.386	-0.7737	0.4392
4	4:65897063:C:T	65897063	T	ADD	1536	-4.818	6.227	-17.02	7.386	-0.7737	0.4392
4	4:95035345:G:A	95035345	A	ADD	1536	6.109	7.896	-9.366	21.58	0.7737	0.4392
4	4:95036578:G:A	95036578	A	ADD	1536	6.109	7.896	-9.366	21.58	0.7737	0.4392
4	4:95044523:G:A	95044523	A	ADD	1536	6.109	7.896	-9.366	21.58	0.7737	0.4392
4	4:95049360:C:G	95049360	G	ADD	1536	6.109	7.896	-9.366	21.58	0.7737	0.4392
4	4:149896531:C:A	149896531	A	ADD	1536	6.6	8.53	-10.12	23.32	0.7738	0.4392
4	4:166991820:G:T	166991820	T	ADD	1536	-3.315	4.285	-11.71	5.082	-0.7738	0.4392
4	4:181448697:T:A	181448697	A	ADD	1536	-4.743	6.129	-16.76	7.27	-0.7738	0.4392
5	5:150008264:G:A	150008264	A	ADD	1536	-3.79	4.898	-13.39	5.81	-0.7738	0.4392
5	5:161340132:A:C	161340132	C	ADD	1536	3.35	4.33	-5.136	11.84	0.7737	0.4392
5	5:161342309:T:C	161342309	C	ADD	1536	3.35	4.33	-5.136	11.84	0.7737	0.4392
5	5:161342608:C:T	161342608	T	ADD	1536	3.35	4.33	-5.136	11.84	0.7737	0.4392
5	5:161697504:C:G	161697504	G	ADD	1536	4.865	6.288	-7.459	17.19	0.7737	0.4392
5	5:166122541:A:C	166122541	C	ADD	1536	-4.934	6.377	-17.43	7.564	-0.7738	0.4392
6	6:2441087:A:C	2441087	C	ADD	1536	-3.359	4.341	-11.87	5.149	-0.7738	0.4392
6	6:122099152:G:A	122099152	A	ADD	1536	-3.332	4.306	-11.77	5.108	-0.7737	0.4392
6	6:122110346:A:G	122110346	G	ADD	1536	-3.332	4.306	-11.77	5.108	-0.7737	0.4392
6	6:152487184:G:A	152487184	G	ADD	1536	3.36	4.342	-5.15	11.87	0.7738	0.4392
7	7:13459296:C:G	13459296	G	ADD	1536	4.834	6.249	-7.413	17.08	0.7737	0.4392
7	7:13459576:C:T	13459576	T	ADD	1536	4.834	6.249	-7.413	17.08	0.7737	0.4392
7	7:13459828:C:T	13459828	T	ADD	1536	4.834	6.249	-7.413	17.08	0.7737	0.4392
7	7:13462620:C:T	13462620	T	ADD	1536	4.834	6.249	-7.413	17.08	0.7737	0.4392
7	7:13465617:C:T	13465617	T	ADD	1536	4.834	6.249	-7.413	17.08	0.7737	0.4392
7	7:13465676:T:C	13465676	C	ADD	1536	4.834	6.249	-7.413	17.08	0.7737	0.4392
7	7:13465781:C:A	13465781	A	ADD	1536	4.834	6.249	-7.413	17.08	0.7737	0.4392
7	7:13465866:G:A	13465866	A	ADD	1536	4.834	6.249	-7.413	17.08	0.7737	0.4392
7	7:13466262:C:T	13466262	T	ADD	1536	4.834	6.249	-7.413	17.08	0.7737	0.4392
7	7:29448420:G:A	29448420	A	ADD	1536	-4.681	6.05	-16.54	7.176	-0.7737	0.4392
7	7:45684974:G:A	45684974	A	ADD	1536	-3.254	4.205	-11.5	4.988	-0.7738	0.4392
7	7:101230768:C:A	101230768	A	ADD	1536	4.169	5.388	-6.391	14.73	0.7738	0.4392
7	7:101231849:A:G	101231849	G	ADD	1536	4.169	5.388	-6.391	14.73	0.7738	0.4392
8	8:4199681:G:T	4199681	T	ADD	1536	-5.224	6.752	-18.46	8.01	-0.7737	0.4392
8	8:9158958:G:C	9158958	G	ADD	1536	-3.763	4.863	-13.29	5.77	-0.7737	0.4392
8	8:14150844:A:G	14150844	G	ADD	1536	-4.31	5.571	-15.23	6.608	-0.7737	0.4392
8	8:108704511:A:G	108704511	G	ADD	1536	-3.78	4.885	-13.35	5.794	-0.7738	0.4392
8	8:116660365:A:G	116660365	G	ADD	1536	3.366	4.349	-5.159	11.89	0.7738	0.4392
8	8:129821975:C:A	129821975	C	ADD	1536	-4.252	5.495	-15.02	6.518	-0.7738	0.4392
8	8:130395585:A:C	130395585	C	ADD	1536	3.296	4.26	-5.053	11.64	0.7737	0.4392
9	9:29745751:G:A	29745751	A	ADD	1536	-3.489	4.509	-12.33	5.348	-0.7738	0.4392
10	10:6183592:C:T	6183592	T	ADD	1536	3.527	4.559	-5.407	12.46	0.7738	0.4392
10	10:86358506:G:C	86358506	G	ADD	1536	3.429	4.432	-5.257	12.12	0.7737	0.4392
10	10:126294167:G:A	126294167	A	ADD	1536	4.259	5.505	-6.53	15.05	0.7737	0.4392
11	11:45463152:A:G	45463152	A	ADD	1536	3.993	5.16	-6.121	14.11	0.7738	0.4392
11	11:129636665:A:C	129636665	A	ADD	1536	3.302	4.267	-5.062	11.67	0.7738	0.4392
12	12:2349081:A:C	2349081	C	ADD	1536	-3.637	4.7	-12.85	5.575	-0.7738	0.4392
13	13:43635885:G:A	43635885	A	ADD	1536	-4.217	5.45	-14.9	6.466	-0.7737	0.4392
13	13:43636935:C:A	43636935	A	ADD	1536	-4.217	5.45	-14.9	6.466	-0.7737	0.4392
13	13:43638771:G:A	43638771	A	ADD	1536	-4.217	5.45	-14.9	6.466	-0.7737	0.4392
13	13:43645337:C:A	43645337	A	ADD	1536	-4.217	5.45	-14.9	6.466	-0.7737	0.4392
13	13:43646516:G:A	43646516	A	ADD	1536	-4.217	5.45	-14.9	6.466	-0.7737	0.4392
14	14:50472405:G:A	50472405	A	ADD	1536	-4.938	6.382	-17.45	7.571	-0.7737	0.4392
14	14:96685804:T:C	96685804	C	ADD	1536	-3.427	4.429	-12.11	5.253	-0.7738	0.4392
16	16:5636061:C:A	5636061	A	ADD	1536	-3.41	4.407	-12.05	5.228	-0.7738	0.4392
17	17:43087376:G:A	43087376	A	ADD	1536	-3.378	4.366	-11.94	5.179	-0.7738	0.4392
17	17:43088936:C:T	43088936	T	ADD	1536	-3.378	4.366	-11.94	5.179	-0.7738	0.4392
17	17:43089477:G:C	43089477	C	ADD	1536	-3.378	4.366	-11.94	5.179	-0.7738	0.4392
17	17:64843652:C:T	64843652	T	ADD	1536	-4.764	6.156	-16.83	7.302	-0.7738	0.4392
17	17:71945011:A:G	71945011	G	ADD	1536	-3.295	4.258	-11.64	5.052	-0.7737	0.4392
18	18:77730807:C:A	77730807	A	ADD	1536	3.32	4.291	-5.09	11.73	0.7737	0.4392
18	18:77733273:C:T	77733273	T	ADD	1536	3.32	4.291	-5.09	11.73	0.7737	0.4392
18	18:77736111:C:T	77736111	T	ADD	1536	3.32	4.291	-5.09	11.73	0.7737	0.4392
19	19:55030183:A:G	55030183	G	ADD	1536	3.308	4.276	-5.073	11.69	0.7737	0.4392
20	20:6086938:G:A	6086938	A	ADD	1536	-6.303	8.147	-22.27	9.664	-0.7737	0.4392
20	20:6087640:C:T	6087640	T	ADD	1536	-6.303	8.147	-22.27	9.664	-0.7737	0.4392
20	20:6087948:C:T	6087948	T	ADD	1536	-6.303	8.147	-22.27	9.664	-0.7737	0.4392
20	20:6088571:G:A	6088571	A	ADD	1536	-6.303	8.147	-22.27	9.664	-0.7737	0.4392
20	20:6089300:C:T	6089300	T	ADD	1536	-6.303	8.147	-22.27	9.664	-0.7737	0.4392
20	20:6089952:T:C	6089952	C	ADD	1536	-6.303	8.147	-22.27	9.664	-0.7737	0.4392
20	20:6090879:G:A	6090879	A	ADD	1536	-6.303	8.147	-22.27	9.664	-0.7737	0.4392
20	20:6092243:C:T	6092243	T	ADD	1536	-6.303	8.147	-22.27	9.664	-0.7737	0.4392
20	20:6092353:A:G	6092353	G	ADD	1536	-6.303	8.147	-22.27	9.664	-0.7737	0.4392
20	20:6092586:C:T	6092586	T	ADD	1536	-6.303	8.147	-22.27	9.664	-0.7737	0.4392
20	20:6093177:A:G	6093177	G	ADD	1536	-6.303	8.147	-22.27	9.664	-0.7737	0.4392
20	20:6093749:G:T	6093749	T	ADD	1536	-6.303	8.147	-22.27	9.664	-0.7737	0.4392
20	20:6096337:G:T	6096337	T	ADD	1536	-6.303	8.147	-22.27	9.664	-0.7737	0.4392
20	20:6096632:G:A	6096632	A	ADD	1536	-6.303	8.147	-22.27	9.664	-0.7737	0.4392
20	20:6097196:A:G	6097196	G	ADD	1536	-6.303	8.147	-22.27	9.664	-0.7737	0.4392
20	20:6097305:A:G	6097305	G	ADD	1536	-6.303	8.147	-22.27	9.664	-0.7737	0.4392
20	20:6097348:C:T	6097348	T	ADD	1536	-6.303	8.147	-22.27	9.664	-0.7737	0.4392
20	20:6098151:G:A	6098151	A	ADD	1536	-6.303	8.147	-22.27	9.664	-0.7737	0.4392
20	20:6099407:G:A	6099407	A	ADD	1536	-6.303	8.147	-22.27	9.664	-0.7737	0.4392
21	21:21926137:G:A	21926137	G	ADD	1536	-3.287	4.247	-11.61	5.038	-0.7738	0.4392
21	21:43263516:C:T	43263516	T	ADD	1536	-6.1	7.883	-21.55	9.351	-0.7738	0.4392
22	22:46858687:G:A	46858687	G	ADD	1536	-4.495	5.809	-15.88	6.891	-0.7737	0.4392
1	1:79497875:G:T	79497875	T	ADD	1536	-3.454	4.465	-12.21	5.297	-0.7736	0.4393
1	1:111799266:G:A	111799266	A	ADD	1536	4.644	6.003	-7.121	16.41	0.7736	0.4393
1	1:230861578:C:T	230861578	C	ADD	1536	-3.291	4.254	-11.63	5.047	-0.7736	0.4393
1	1:236887625:A:G	236887625	G	ADD	1536	-3.862	4.992	-13.65	5.923	-0.7735	0.4393
2	2:198390710:A:G	198390710	G	ADD	1536	-6.881	8.896	-24.32	10.55	-0.7735	0.4393
3	3:20163736:C:T	20163736	T	ADD	1536	4.061	5.25	-6.229	14.35	0.7736	0.4393
3	3:23467761:C:T	23467761	T	ADD	1536	-3.839	4.962	-13.56	5.887	-0.7736	0.4393
3	3:73425846:A:C	73425846	C	ADD	1536	4	5.171	-6.134	14.13	0.7736	0.4393
3	3:190161842:G:A	190161842	A	ADD	1536	-3.292	4.255	-11.63	5.048	-0.7736	0.4393
3	3:195866289:G:A	195866289	A	ADD	1536	-3.346	4.326	-11.82	5.132	-0.7736	0.4393
4	4:1252008:C:T	1252008	T	ADD	1536	-3.997	5.166	-14.12	6.129	-0.7736	0.4393
4	4:1253013:G:A	1253013	A	ADD	1536	-3.997	5.166	-14.12	6.129	-0.7736	0.4393
4	4:1254618:C:T	1254618	T	ADD	1536	-3.997	5.166	-14.12	6.129	-0.7736	0.4393
4	4:57914193:C:A	57914193	A	ADD	1536	3.767	4.87	-5.778	13.31	0.7735	0.4393
4	4:118480441:T:G	118480441	G	ADD	1536	-3.908	5.052	-13.81	5.993	-0.7737	0.4393
4	4:167020901:A:G	167020901	G	ADD	1536	-3.741	4.835	-13.22	5.736	-0.7736	0.4393
4	4:175935746:G:T	175935746	T	ADD	1536	-3.45	4.46	-12.19	5.291	-0.7736	0.4393
4	4:175939626:G:A	175939626	A	ADD	1536	-3.45	4.46	-12.19	5.291	-0.7736	0.4393
4	4:175940828:C:T	175940828	T	ADD	1536	-3.45	4.46	-12.19	5.291	-0.7736	0.4393
4	4:175942737:G:C	175942737	C	ADD	1536	-3.45	4.46	-12.19	5.291	-0.7736	0.4393
4	4:175943928:C:A	175943928	A	ADD	1536	-3.45	4.46	-12.19	5.291	-0.7736	0.4393
4	4:175944674:G:A	175944674	A	ADD	1536	-3.45	4.46	-12.19	5.291	-0.7736	0.4393
4	4:179463769:A:T	179463769	T	ADD	1536	-3.372	4.359	-11.92	5.172	-0.7735	0.4393
5	5:126575167:T:A	126575167	A	ADD	1536	3.617	4.676	-5.547	12.78	0.7736	0.4393
5	5:126575168:A:T	126575168	T	ADD	1536	3.617	4.676	-5.547	12.78	0.7736	0.4393
5	5:166980460:T:A	166980460	A	ADD	1536	5.608	7.25	-8.602	19.82	0.7735	0.4393
6	6:12278693:G:A	12278693	A	ADD	1536	-6.615	8.55	-23.37	10.14	-0.7737	0.4393
6	6:28301143:T:C	28301143	C	ADD	1536	-3.445	4.453	-12.17	5.283	-0.7736	0.4393
6	6:85484110:T:C	85484110	C	ADD	1536	3.772	4.876	-5.785	13.33	0.7736	0.4393
6	6:92777618:A:G	92777618	G	ADD	1536	3.819	4.937	-5.857	13.49	0.7735	0.4393
6	6:92788159:C:G	92788159	G	ADD	1536	3.819	4.937	-5.857	13.49	0.7735	0.4393
7	7:10246002:C:T	10246002	T	ADD	1536	5.08	6.566	-7.789	17.95	0.7736	0.4393
7	7:22112371:G:A	22112371	A	ADD	1536	3.949	5.105	-6.057	13.96	0.7736	0.4393
7	7:22112626:C:T	22112626	T	ADD	1536	3.949	5.105	-6.057	13.96	0.7736	0.4393
7	7:76032666:T:C	76032666	C	ADD	1536	-3.355	4.337	-11.86	5.145	-0.7736	0.4393
7	7:76032686:G:A	76032686	A	ADD	1536	-3.355	4.337	-11.86	5.145	-0.7736	0.4393
7	7:76035520:C:A	76035520	A	ADD	1536	-3.355	4.337	-11.86	5.145	-0.7736	0.4393
7	7:135433934:C:T	135433934	T	ADD	1536	5.698	7.365	-8.737	20.13	0.7736	0.4393
8	8:29231270:A:G	29231270	A	ADD	1536	3.502	4.527	-5.372	12.38	0.7735	0.4393
8	8:63913319:C:T	63913319	T	ADD	1536	3.408	4.405	-5.227	12.04	0.7736	0.4393
8	8:63913382:C:T	63913382	T	ADD	1536	3.408	4.405	-5.227	12.04	0.7736	0.4393
8	8:63913650:A:G	63913650	G	ADD	1536	3.408	4.405	-5.227	12.04	0.7736	0.4393
9	9:110462837:G:A	110462837	A	ADD	1536	-3.426	4.429	-12.11	5.254	-0.7735	0.4393
10	10:8501583:G:A	8501583	A	ADD	1536	7.16	9.257	-10.98	25.3	0.7735	0.4393
10	10:8502669:G:A	8502669	A	ADD	1536	7.16	9.257	-10.98	25.3	0.7735	0.4393
10	10:8503682:G:T	8503682	T	ADD	1536	7.16	9.257	-10.98	25.3	0.7735	0.4393
10	10:8872572:G:A	8872572	A	ADD	1536	-5.857	7.572	-20.7	8.984	-0.7735	0.4393
10	10:53808598:G:A	53808598	A	ADD	1536	3.564	4.607	-5.466	12.59	0.7736	0.4393
11	11:110788573:G:A	110788573	A	ADD	1536	3.749	4.847	-5.75	13.25	0.7735	0.4393
11	11:127895483:C:T	127895483	T	ADD	1536	-4.249	5.493	-15.01	6.517	-0.7735	0.4393
12	12:39039258:T:C	39039258	T	ADD	1536	-3.224	4.168	-11.39	4.945	-0.7735	0.4393
12	12:64586221:G:A	64586221	A	ADD	1536	-3.392	4.385	-11.99	5.203	-0.7735	0.4393
13	13:82084083:C:G	82084083	G	ADD	1536	-4.669	6.035	-16.5	7.159	-0.7736	0.4393
13	13:82086806:C:G	82086806	G	ADD	1536	-4.669	6.035	-16.5	7.159	-0.7736	0.4393
13	13:82086821:A:G	82086821	G	ADD	1536	-4.669	6.035	-16.5	7.159	-0.7736	0.4393
13	13:82087009:G:T	82087009	T	ADD	1536	-4.669	6.035	-16.5	7.159	-0.7736	0.4393
13	13:96297951:C:A	96297951	A	ADD	1536	4.612	5.962	-7.072	16.3	0.7736	0.4393
13	13:96298239:G:C	96298239	C	ADD	1536	4.612	5.962	-7.072	16.3	0.7736	0.4393
14	14:40155324:C:T	40155324	T	ADD	1536	3.29	4.253	-5.046	11.63	0.7736	0.4393
15	15:82274573:A:G	82274573	G	ADD	1536	3.895	5.035	-5.974	13.76	0.7735	0.4393
15	15:82275013:A:C	82275013	C	ADD	1536	3.895	5.035	-5.974	13.76	0.7735	0.4393
16	16:57007512:G:A	57007512	A	ADD	1536	4.484	5.797	-6.877	15.84	0.7735	0.4393
17	17:66731256:A:C	66731256	A	ADD	1536	4.343	5.614	-6.66	15.35	0.7736	0.4393
20	20:15787662:G:C	15787662	C	ADD	1536	3.537	4.571	-5.423	12.5	0.7736	0.4393
20	20:15787999:G:A	15787999	A	ADD	1536	3.537	4.571	-5.423	12.5	0.7736	0.4393
22	22:45330934:G:A	45330934	G	ADD	1536	-3.338	4.315	-11.8	5.119	-0.7736	0.4393
1	1:91626054:A:G	91626054	G	ADD	1536	3.239	4.188	-4.969	11.45	0.7735	0.4394
2	2:51790612:A:G	51790612	G	ADD	1536	-5.016	6.486	-17.73	7.697	-0.7734	0.4394
2	2:66838439:T:C	66838439	C	ADD	1536	3.449	4.459	-5.291	12.19	0.7734	0.4394
3	3:53745283:C:A	53745283	A	ADD	1536	3.466	4.482	-5.318	12.25	0.7734	0.4394
3	3:164588205:G:T	164588205	T	ADD	1536	5.32	6.879	-8.162	18.8	0.7734	0.4394
3	3:178374124:A:G	178374124	A	ADD	1536	-3.347	4.328	-11.83	5.136	-0.7733	0.4394
3	3:190286789:A:G	190286789	G	ADD	1536	5.637	7.288	-8.647	19.92	0.7735	0.4394
4	4:5341600:A:T	5341600	T	ADD	1536	-3.613	4.672	-12.77	5.543	-0.7733	0.4394
4	4:5341817:G:T	5341817	T	ADD	1536	-3.613	4.672	-12.77	5.543	-0.7733	0.4394
4	4:5342822:G:A	5342822	A	ADD	1536	-3.613	4.672	-12.77	5.543	-0.7733	0.4394
4	4:180932151:C:T	180932151	T	ADD	1536	-5.601	7.242	-19.79	8.593	-0.7734	0.4394
4	4:185884206:A:G	185884206	A	ADD	1536	-3.435	4.442	-12.14	5.27	-0.7734	0.4394
5	5:115630004:T:G	115630004	G	ADD	1536	3.296	4.262	-5.057	11.65	0.7734	0.4394
5	5:154912806:A:G	154912806	G	ADD	1536	5.725	7.402	-8.783	20.23	0.7735	0.4394
5	5:154915985:C:A	154915985	A	ADD	1536	5.725	7.402	-8.783	20.23	0.7735	0.4394
5	5:154926844:A:G	154926844	G	ADD	1536	5.725	7.402	-8.783	20.23	0.7735	0.4394
6	6:30761218:C:T	30761218	T	ADD	1536	-7.187	9.294	-25.4	11.03	-0.7734	0.4394
6	6:76472541:T:C	76472541	C	ADD	1536	-4.372	5.652	-15.45	6.706	-0.7735	0.4394
6	6:76473374:C:T	76473374	T	ADD	1536	-4.372	5.652	-15.45	6.706	-0.7735	0.4394
6	6:76474600:C:T	76474600	T	ADD	1536	-4.372	5.652	-15.45	6.706	-0.7735	0.4394
6	6:76475953:T:A	76475953	A	ADD	1536	-4.372	5.652	-15.45	6.706	-0.7735	0.4394
6	6:76477655:A:G	76477655	G	ADD	1536	-4.372	5.652	-15.45	6.706	-0.7735	0.4394
6	6:76478188:C:A	76478188	A	ADD	1536	-4.372	5.652	-15.45	6.706	-0.7735	0.4394
6	6:76480176:C:T	76480176	T	ADD	1536	-4.372	5.652	-15.45	6.706	-0.7735	0.4394
6	6:76483009:C:T	76483009	T	ADD	1536	-4.372	5.652	-15.45	6.706	-0.7735	0.4394
6	6:76484635:C:G	76484635	G	ADD	1536	-4.372	5.652	-15.45	6.706	-0.7735	0.4394
6	6:76485851:C:T	76485851	T	ADD	1536	-4.372	5.652	-15.45	6.706	-0.7735	0.4394
6	6:76488940:C:T	76488940	T	ADD	1536	-4.372	5.652	-15.45	6.706	-0.7735	0.4394
6	6:76488981:C:T	76488981	T	ADD	1536	-4.372	5.652	-15.45	6.706	-0.7735	0.4394
6	6:76489185:C:T	76489185	T	ADD	1536	-4.372	5.652	-15.45	6.706	-0.7735	0.4394
6	6:148745964:G:A	148745964	A	ADD	1536	4.669	6.038	-7.165	16.5	0.7733	0.4394
6	6:148747039:G:A	148747039	A	ADD	1536	4.669	6.038	-7.165	16.5	0.7733	0.4394
6	6:161353574:C:T	161353574	T	ADD	1536	-3.365	4.351	-11.89	5.163	-0.7734	0.4394
6	6:161353662:T:C	161353662	C	ADD	1536	-3.365	4.351	-11.89	5.163	-0.7734	0.4394
7	7:106547921:A:G	106547921	G	ADD	1536	-3.566	4.61	-12.6	5.47	-0.7735	0.4394
7	7:156444345:T:C	156444345	C	ADD	1536	3.76	4.862	-5.769	13.29	0.7734	0.4394
8	8:55442872:C:G	55442872	G	ADD	1536	-3.344	4.323	-11.82	5.13	-0.7734	0.4394
8	8:55443114:A:G	55443114	G	ADD	1536	-3.344	4.323	-11.82	5.13	-0.7734	0.4394
8	8:55443427:A:G	55443427	G	ADD	1536	-3.344	4.323	-11.82	5.13	-0.7734	0.4394
9	9:10291546:T:C	10291546	C	ADD	1536	-6.854	8.862	-24.22	10.51	-0.7735	0.4394
9	9:10291955:G:A	10291955	A	ADD	1536	-6.854	8.862	-24.22	10.51	-0.7735	0.4394
9	9:10292763:G:C	10292763	C	ADD	1536	-6.854	8.862	-24.22	10.51	-0.7735	0.4394
9	9:10293685:A:G	10293685	G	ADD	1536	-6.854	8.862	-24.22	10.51	-0.7735	0.4394
9	9:10293756:C:T	10293756	T	ADD	1536	-6.854	8.862	-24.22	10.51	-0.7735	0.4394
9	9:10294095:T:C	10294095	C	ADD	1536	-6.854	8.862	-24.22	10.51	-0.7735	0.4394
9	9:10294724:G:C	10294724	C	ADD	1536	-6.854	8.862	-24.22	10.51	-0.7735	0.4394
9	9:10295001:A:G	10295001	G	ADD	1536	-6.854	8.862	-24.22	10.51	-0.7735	0.4394
9	9:10295010:T:C	10295010	C	ADD	1536	-6.854	8.862	-24.22	10.51	-0.7735	0.4394
9	9:30048598:C:T	30048598	T	ADD	1536	-3.63	4.694	-12.83	5.569	-0.7734	0.4394
9	9:30052523:C:A	30052523	A	ADD	1536	-3.63	4.694	-12.83	5.569	-0.7734	0.4394
9	9:30052673:C:G	30052673	G	ADD	1536	-3.63	4.694	-12.83	5.569	-0.7734	0.4394
9	9:30053476:A:T	30053476	T	ADD	1536	-3.63	4.694	-12.83	5.569	-0.7734	0.4394
9	9:30054999:C:T	30054999	T	ADD	1536	-3.63	4.694	-12.83	5.569	-0.7734	0.4394
9	9:30056746:T:C	30056746	C	ADD	1536	-3.63	4.694	-12.83	5.569	-0.7734	0.4394
9	9:30057012:G:A	30057012	A	ADD	1536	-3.63	4.694	-12.83	5.569	-0.7734	0.4394
9	9:44874568:G:A	44874568	A	ADD	1536	-4.109	5.313	-14.52	6.304	-0.7735	0.4394
9	9:44878333:G:T	44878333	T	ADD	1536	-4.109	5.313	-14.52	6.304	-0.7735	0.4394
9	9:44888069:G:A	44888069	A	ADD	1536	-4.109	5.313	-14.52	6.304	-0.7735	0.4394
9	9:119655679:A:C	119655679	C	ADD	1536	3.44	4.448	-5.278	12.16	0.7734	0.4394
10	10:29542629:G:A	29542629	A	ADD	1536	-4.572	5.912	-16.16	7.015	-0.7734	0.4394
10	10:63158825:G:A	63158825	A	ADD	1536	4.111	5.315	-6.306	14.53	0.7735	0.4394
11	11:100618372:A:T	100618372	T	ADD	1536	3.783	4.891	-5.804	13.37	0.7734	0.4394
11	11:110587426:A:T	110587426	T	ADD	1536	-3.733	4.826	-13.19	5.726	-0.7735	0.4394
11	11:116393611:C:T	116393611	T	ADD	1536	-5.187	6.707	-18.33	7.958	-0.7734	0.4394
12	12:18304086:A:G	18304086	G	ADD	1536	-3.261	4.216	-11.52	5.002	-0.7735	0.4394
12	12:18311658:T:C	18311658	C	ADD	1536	-3.261	4.216	-11.52	5.002	-0.7735	0.4394
14	14:93728248:A:T	93728248	T	ADD	1536	-7.322	9.467	-25.88	11.23	-0.7735	0.4394
14	14:93729133:T:G	93729133	G	ADD	1536	-7.322	9.467	-25.88	11.23	-0.7735	0.4394
15	15:40242571:A:C	40242571	C	ADD	1536	-3.68	4.759	-13.01	5.647	-0.7734	0.4394
15	15:53322148:A:G	53322148	A	ADD	1536	-3.354	4.337	-11.85	5.145	-0.7735	0.4394
16	16:7459347:T:A	7459347	T	ADD	1536	-6.51	8.417	-23.01	9.987	-0.7735	0.4394
17	17:43172906:A:G	43172906	G	ADD	1536	3.938	5.092	-6.042	13.92	0.7734	0.4394
17	17:74643719:C:G	74643719	G	ADD	1536	-6.605	8.541	-23.34	10.13	-0.7733	0.4394
17	17:77191127:A:G	77191127	G	ADD	1536	-4.302	5.562	-15.2	6.6	-0.7734	0.4394
17	17:77192018:G:A	77192018	A	ADD	1536	-4.302	5.562	-15.2	6.6	-0.7734	0.4394
21	21:27528344:C:A	27528344	A	ADD	1536	-3.987	5.154	-14.09	6.116	-0.7734	0.4394
1	1:67964866:G:A	67964866	A	ADD	1536	-3.536	4.573	-12.5	5.428	-0.7732	0.4395
1	1:82172650:C:G	82172650	G	ADD	1536	3.906	5.051	-5.994	13.81	0.7733	0.4395
1	1:232147392:A:T	232147392	T	ADD	1536	4.73	6.118	-7.261	16.72	0.7732	0.4395
2	2:48832504:A:G	48832504	A	ADD	1536	-3.449	4.461	-12.19	5.294	-0.7732	0.4395
2	2:55382026:C:G	55382026	G	ADD	1536	-3.393	4.387	-11.99	5.206	-0.7733	0.4395
2	2:172273103:C:A	172273103	A	ADD	1536	5.21	6.738	-7.996	18.42	0.7733	0.4395
2	2:234750889:C:T	234750889	T	ADD	1536	-4.185	5.413	-14.79	6.423	-0.7732	0.4395
3	3:1638613:A:G	1638613	A	ADD	1536	3.247	4.199	-4.983	11.48	0.7732	0.4395
3	3:1638837:T:C	1638837	T	ADD	1536	3.247	4.199	-4.983	11.48	0.7732	0.4395
3	3:7888257:C:T	7888257	C	ADD	1536	-3.412	4.413	-12.06	5.237	-0.7732	0.4395
3	3:23990241:A:G	23990241	G	ADD	1536	7.023	9.083	-10.78	24.83	0.7732	0.4395
3	3:66703685:A:G	66703685	G	ADD	1536	3.397	4.393	-5.213	12.01	0.7732	0.4395
3	3:124227831:C:T	124227831	T	ADD	1536	4.37	5.652	-6.708	15.45	0.7732	0.4395
3	3:130503511:C:G	130503511	G	ADD	1536	4.299	5.56	-6.598	15.2	0.7733	0.4395
4	4:110895847:C:A	110895847	A	ADD	1536	3.669	4.745	-5.632	12.97	0.7732	0.4395
4	4:110896602:C:A	110896602	A	ADD	1536	3.669	4.745	-5.632	12.97	0.7732	0.4395
5	5:14920307:A:G	14920307	G	ADD	1536	-6.055	7.831	-21.4	9.293	-0.7732	0.4395
5	5:79081841:G:A	79081841	A	ADD	1536	-3.832	4.956	-13.55	5.881	-0.7733	0.4395
5	5:100818292:G:A	100818292	A	ADD	1536	6.758	8.739	-10.37	23.89	0.7733	0.4395
5	5:132674868:G:T	132674868	T	ADD	1536	-3.493	4.517	-12.35	5.36	-0.7733	0.4395
5	5:178353085:A:C	178353085	C	ADD	1536	-5.117	6.618	-18.09	7.854	-0.7732	0.4395
6	6:70857008:G:T	70857008	T	ADD	1536	4.237	5.48	-6.503	14.98	0.7732	0.4395
6	6:143014234:G:A	143014234	G	ADD	1536	3.364	4.35	-5.163	11.89	0.7732	0.4395
7	7:53124491:C:A	53124491	A	ADD	1536	-3.677	4.755	-13	5.643	-0.7732	0.4395
7	7:104461589:G:A	104461589	A	ADD	1536	3.424	4.429	-5.256	12.1	0.7732	0.4395
7	7:106559975:C:T	106559975	T	ADD	1536	-3.57	4.617	-12.62	5.479	-0.7733	0.4395
8	8:43429760:T:C	43429760	C	ADD	1536	-4.004	5.178	-14.15	6.145	-0.7733	0.4395
8	8:43430323:G:C	43430323	C	ADD	1536	-4.004	5.178	-14.15	6.145	-0.7733	0.4395
8	8:63916279:C:T	63916279	T	ADD	1536	3.411	4.411	-5.234	12.06	0.7733	0.4395
8	8:63916413:G:C	63916413	C	ADD	1536	3.411	4.411	-5.234	12.06	0.7733	0.4395
8	8:63917689:T:C	63917689	C	ADD	1536	3.411	4.411	-5.234	12.06	0.7733	0.4395
8	8:120052662:G:T	120052662	T	ADD	1536	-4.645	6.007	-16.42	7.129	-0.7732	0.4395
9	9:10613358:A:G	10613358	G	ADD	1536	4.612	5.964	-7.077	16.3	0.7733	0.4395
9	9:15564904:G:A	15564904	G	ADD	1536	-4.206	5.44	-14.87	6.456	-0.7732	0.4395
9	9:21111514:G:C	21111514	C	ADD	1536	5.027	6.502	-7.716	17.77	0.7732	0.4395
9	9:30435312:G:A	30435312	G	ADD	1536	-3.406	4.405	-12.04	5.227	-0.7732	0.4395
10	10:46015318:G:A	46015318	A	ADD	1536	-4.736	6.124	-16.74	7.267	-0.7733	0.4395
10	10:126078126:G:A	126078126	G	ADD	1536	-6.637	8.583	-23.46	10.19	-0.7733	0.4395
11	11:5626899:G:A	5626899	A	ADD	1536	3.284	4.247	-5.039	11.61	0.7733	0.4395
11	11:117214091:G:A	117214091	A	ADD	1536	-4.903	6.341	-17.33	7.525	-0.7732	0.4395
11	11:133293397:C:A	133293397	A	ADD	1536	4.391	5.68	-6.74	15.52	0.7732	0.4395
11	11:133293624:A:G	133293624	G	ADD	1536	4.391	5.68	-6.74	15.52	0.7732	0.4395
12	12:42871679:G:A	42871679	A	ADD	1536	5.387	6.968	-8.269	19.04	0.7732	0.4395
12	12:48825528:T:G	48825528	G	ADD	1536	-5.276	6.823	-18.65	8.096	-0.7733	0.4395
14	14:54231391:T:A	54231391	A	ADD	1536	3.507	4.535	-5.382	12.4	0.7732	0.4395
14	14:101536982:T:C	101536982	C	ADD	1536	-6.488	8.391	-22.94	9.958	-0.7732	0.4395
17	17:2125605:G:A	2125605	A	ADD	1536	-3.748	4.847	-13.25	5.752	-0.7733	0.4395
17	17:2126504:G:C	2126504	C	ADD	1536	-3.748	4.847	-13.25	5.752	-0.7733	0.4395
18	18:25693919:T:C	25693919	C	ADD	1536	-3.397	4.393	-12.01	5.214	-0.7732	0.4395
18	18:25694909:T:G	25694909	G	ADD	1536	-3.397	4.393	-12.01	5.214	-0.7732	0.4395
18	18:25702883:C:T	25702883	T	ADD	1536	-3.397	4.393	-12.01	5.214	-0.7732	0.4395
21	21:26017301:A:G	26017301	G	ADD	1536	-3.368	4.356	-11.91	5.17	-0.7732	0.4395
22	22:50776135:G:A	50776135	A	ADD	1536	5.251	6.792	-8.06	18.56	0.7732	0.4395
1	1:3121877:G:C	3121877	C	ADD	1536	-3.382	4.374	-11.96	5.192	-0.7731	0.4396
1	1:34196003:G:A	34196003	A	ADD	1536	5.086	6.578	-7.807	17.98	0.7732	0.4396
1	1:169584545:G:A	169584545	A	ADD	1536	4.224	5.463	-6.484	14.93	0.7731	0.4396
1	1:181118412:A:G	181118412	G	ADD	1536	-4.191	5.421	-14.82	6.434	-0.7731	0.4396
2	2:80209618:C:T	80209618	T	ADD	1536	7.288	9.427	-11.19	25.76	0.7731	0.4396
2	2:80209619:A:G	80209619	G	ADD	1536	7.288	9.427	-11.19	25.76	0.7731	0.4396
2	2:111598958:C:T	111598958	T	ADD	1536	4.609	5.962	-7.077	16.3	0.773	0.4396
3	3:1646402:T:C	1646402	C	ADD	1536	-3.796	4.91	-13.42	5.827	-0.7731	0.4396
3	3:3934871:C:T	3934871	T	ADD	1536	3.791	4.903	-5.819	13.4	0.7732	0.4396
3	3:5610210:T:G	5610210	G	ADD	1536	-3.575	4.625	-12.64	5.49	-0.7731	0.4396
3	3:119031367:G:A	119031367	A	ADD	1536	-6.92	8.951	-24.46	10.62	-0.7731	0.4396
3	3:119031531:C:T	119031531	T	ADD	1536	-6.92	8.951	-24.46	10.62	-0.7731	0.4396
3	3:119033623:G:A	119033623	A	ADD	1536	-6.92	8.951	-24.46	10.62	-0.7731	0.4396
3	3:119033759:C:T	119033759	T	ADD	1536	-6.92	8.951	-24.46	10.62	-0.7731	0.4396
3	3:119033789:C:A	119033789	A	ADD	1536	-6.92	8.951	-24.46	10.62	-0.7731	0.4396
3	3:119036213:G:T	119036213	T	ADD	1536	-6.92	8.951	-24.46	10.62	-0.7731	0.4396
3	3:119036726:T:C	119036726	C	ADD	1536	-6.92	8.951	-24.46	10.62	-0.7731	0.4396
3	3:119037139:G:A	119037139	A	ADD	1536	-6.92	8.951	-24.46	10.62	-0.7731	0.4396
3	3:119040641:C:G	119040641	G	ADD	1536	-6.92	8.951	-24.46	10.62	-0.7731	0.4396
3	3:119041159:C:T	119041159	T	ADD	1536	-6.92	8.951	-24.46	10.62	-0.7731	0.4396
3	3:119041690:G:C	119041690	C	ADD	1536	-6.92	8.951	-24.46	10.62	-0.7731	0.4396
3	3:119042767:C:T	119042767	T	ADD	1536	-6.92	8.951	-24.46	10.62	-0.7731	0.4396
4	4:8038440:G:A	8038440	A	ADD	1536	3.574	4.623	-5.488	12.64	0.773	0.4396
4	4:19393005:T:G	19393005	G	ADD	1536	4.065	5.258	-6.241	14.37	0.7731	0.4396
4	4:19399326:G:A	19399326	A	ADD	1536	4.065	5.258	-6.241	14.37	0.7731	0.4396
4	4:19404432:T:C	19404432	C	ADD	1536	4.065	5.258	-6.241	14.37	0.7731	0.4396
4	4:19418961:A:G	19418961	G	ADD	1536	4.065	5.258	-6.241	14.37	0.7731	0.4396
4	4:54603394:G:A	54603394	A	ADD	1536	-3.302	4.271	-11.67	5.07	-0.7731	0.4396
4	4:54603429:A:G	54603429	G	ADD	1536	-3.302	4.271	-11.67	5.07	-0.7731	0.4396
4	4:86305069:G:A	86305069	A	ADD	1536	3.473	4.493	-5.332	12.28	0.773	0.4396
4	4:145471468:A:T	145471468	T	ADD	1536	-5.197	6.722	-18.37	7.978	-0.7731	0.4396
4	4:149379537:A:G	149379537	G	ADD	1536	5.462	7.066	-8.386	19.31	0.773	0.4396
4	4:161872237:A:G	161872237	G	ADD	1536	3.294	4.262	-5.058	11.65	0.773	0.4396
4	4:161885456:A:G	161885456	G	ADD	1536	3.294	4.262	-5.058	11.65	0.773	0.4396
4	4:161886598:T:C	161886598	C	ADD	1536	3.294	4.262	-5.058	11.65	0.773	0.4396
5	5:115348816:G:A	115348816	A	ADD	1536	3.834	4.959	-5.886	13.55	0.7731	0.4396
5	5:154975827:G:T	154975827	T	ADD	1536	5.02	6.494	-7.708	17.75	0.7731	0.4396
5	5:169932557:A:G	169932557	A	ADD	1536	-3.319	4.293	-11.73	5.095	-0.7731	0.4396
5	5:174743514:G:T	174743514	G	ADD	1536	-3.391	4.386	-11.99	5.205	-0.7731	0.4396
6	6:5566772:C:T	5566772	T	ADD	1536	-3.599	4.655	-12.72	5.525	-0.773	0.4396
6	6:85786686:A:G	85786686	G	ADD	1536	-3.486	4.51	-12.33	5.353	-0.773	0.4396
6	6:85788298:G:T	85788298	T	ADD	1536	-3.486	4.51	-12.33	5.353	-0.773	0.4396
6	6:120222479:C:T	120222479	T	ADD	1536	-6.255	8.09	-22.11	9.602	-0.7731	0.4396
6	6:148738174:A:G	148738174	G	ADD	1536	4.699	6.078	-7.214	16.61	0.7731	0.4396
6	6:148741206:C:T	148741206	C	ADD	1536	4.699	6.078	-7.214	16.61	0.7731	0.4396
8	8:707950:A:G	707950	G	ADD	1536	3.304	4.274	-5.072	11.68	0.7731	0.4396
8	8:11222919:G:A	11222919	A	ADD	1536	-5.08	6.571	-17.96	7.798	-0.7731	0.4396
8	8:15418061:C:T	15418061	T	ADD	1536	-4.057	5.248	-14.34	6.228	-0.7731	0.4396
8	8:80729911:A:G	80729911	G	ADD	1536	6.559	8.485	-10.07	23.19	0.773	0.4396
8	8:105344481:T:C	105344481	C	ADD	1536	-6.606	8.545	-23.36	10.14	-0.7731	0.4396
9	9:22791482:T:C	22791482	C	ADD	1536	4.656	6.022	-7.148	16.46	0.7731	0.4396
9	9:114361417:A:G	114361417	A	ADD	1536	-3.382	4.375	-11.96	5.192	-0.7731	0.4396
10	10:28304926:A:G	28304926	G	ADD	1536	-5.518	7.137	-19.51	8.471	-0.7731	0.4396
10	10:29313023:A:G	29313023	G	ADD	1536	-3.424	4.429	-12.1	5.256	-0.7732	0.4396
10	10:101285444:T:C	101285444	C	ADD	1536	-4.975	6.436	-17.59	7.639	-0.773	0.4396
10	10:109587494:A:G	109587494	G	ADD	1536	4.191	5.42	-6.433	14.81	0.7731	0.4396
10	10:125627666:A:G	125627666	G	ADD	1536	4.173	5.397	-6.406	14.75	0.7731	0.4396
11	11:4726878:G:A	4726878	A	ADD	1536	3.675	4.753	-5.641	12.99	0.7732	0.4396
11	11:4728457:T:A	4728457	A	ADD	1536	3.675	4.753	-5.641	12.99	0.7732	0.4396
11	11:80997458:T:C	80997458	T	ADD	1536	3.325	4.301	-5.105	11.75	0.7731	0.4396
11	11:100636955:T:G	100636955	G	ADD	1536	3.695	4.779	-5.672	13.06	0.7731	0.4396
11	11:100640301:A:G	100640301	G	ADD	1536	3.695	4.779	-5.672	13.06	0.7731	0.4396
13	13:62613845:T:C	62613845	C	ADD	1536	-4.286	5.544	-15.15	6.58	-0.7731	0.4396
13	13:62614102:T:G	62614102	G	ADD	1536	-4.286	5.544	-15.15	6.58	-0.7731	0.4396
13	13:92986508:C:T	92986508	T	ADD	1536	-3.779	4.888	-13.36	5.802	-0.7731	0.4396
14	14:33781325:T:C	33781325	C	ADD	1536	4.959	6.414	-7.613	17.53	0.7731	0.4396
17	17:75734465:C:T	75734465	T	ADD	1536	4.096	5.299	-6.289	14.48	0.7731	0.4396
20	20:11104750:G:A	11104750	A	ADD	1536	-6.22	8.046	-21.99	9.55	-0.773	0.4396
20	20:24392478:G:A	24392478	G	ADD	1536	3.547	4.589	-5.447	12.54	0.773	0.4396
20	20:24392692:C:G	24392692	C	ADD	1536	3.547	4.589	-5.447	12.54	0.773	0.4396
1	1:10520380:C:T	10520380	T	ADD	1536	-7.235	9.362	-25.58	11.11	-0.7729	0.4397
1	1:113067792:A:G	113067792	G	ADD	1536	-4.225	5.466	-14.94	6.489	-0.7729	0.4397
1	1:113072914:A:C	113072914	C	ADD	1536	-4.225	5.466	-14.94	6.489	-0.7729	0.4397
1	1:165514405:C:T	165514405	T	ADD	1536	5.914	7.652	-9.084	20.91	0.7728	0.4397
1	1:165515345:C:T	165515345	T	ADD	1536	5.914	7.652	-9.084	20.91	0.7728	0.4397
1	1:198802371:A:G	198802371	G	ADD	1536	-3.409	4.411	-12.05	5.236	-0.7729	0.4397
2	2:6836803:G:A	6836803	G	ADD	1536	-3.275	4.237	-11.58	5.03	-0.7729	0.4397
2	2:20235393:A:T	20235393	A	ADD	1536	3.292	4.259	-5.055	11.64	0.7729	0.4397
2	2:26773120:G:A	26773120	A	ADD	1536	-4.637	5.999	-16.4	7.122	-0.7728	0.4397
2	2:106242617:G:A	106242617	A	ADD	1536	4.113	5.321	-6.317	14.54	0.7729	0.4397
2	2:159145379:A:C	159145379	C	ADD	1536	-4.917	6.363	-17.39	7.553	-0.7728	0.4397
2	2:159159073:G:A	159159073	A	ADD	1536	-4.917	6.363	-17.39	7.553	-0.7728	0.4397
2	2:225205161:T:A	225205161	A	ADD	1536	-3.735	4.832	-13.21	5.736	-0.773	0.4397
2	2:225205617:T:A	225205617	A	ADD	1536	-3.735	4.832	-13.21	5.736	-0.773	0.4397
3	3:129336406:T:C	129336406	C	ADD	1536	-3.645	4.716	-12.89	5.598	-0.7729	0.4397
3	3:132511742:G:T	132511742	G	ADD	1536	-3.673	4.752	-12.99	5.641	-0.773	0.4397
3	3:132512459:G:A	132512459	G	ADD	1536	-3.673	4.752	-12.99	5.641	-0.773	0.4397
3	3:155242117:T:G	155242117	G	ADD	1536	-3.775	4.884	-13.35	5.797	-0.7729	0.4397
5	5:144036871:G:C	144036871	C	ADD	1536	3.626	4.691	-5.568	12.82	0.773	0.4397
6	6:29714413:C:A	29714413	A	ADD	1536	3.628	4.693	-5.571	12.83	0.7729	0.4397
6	6:29715762:G:A	29715762	A	ADD	1536	3.628	4.693	-5.571	12.83	0.7729	0.4397
6	6:31363026:G:T	31363026	T	ADD	1536	3.783	4.895	-5.81	13.38	0.7729	0.4397
7	7:3627370:C:T	3627370	T	ADD	1536	3.296	4.264	-5.061	11.65	0.773	0.4397
7	7:69094580:C:G	69094580	G	ADD	1536	-6.856	8.87	-24.24	10.53	-0.7729	0.4397
7	7:69110945:C:G	69110945	G	ADD	1536	-6.856	8.87	-24.24	10.53	-0.7729	0.4397
7	7:69112965:C:T	69112965	T	ADD	1536	-6.856	8.87	-24.24	10.53	-0.7729	0.4397
7	7:69118516:G:A	69118516	A	ADD	1536	-6.856	8.87	-24.24	10.53	-0.7729	0.4397
7	7:69124228:A:G	69124228	G	ADD	1536	-6.856	8.87	-24.24	10.53	-0.7729	0.4397
8	8:9881009:T:C	9881009	T	ADD	1536	3.223	4.169	-4.949	11.39	0.7729	0.4397
8	8:33696302:A:G	33696302	G	ADD	1536	-3.823	4.947	-13.52	5.872	-0.7729	0.4397
8	8:33697711:A:G	33697711	G	ADD	1536	-3.823	4.947	-13.52	5.872	-0.7729	0.4397
8	8:33702768:T:C	33702768	C	ADD	1536	-3.823	4.947	-13.52	5.872	-0.7729	0.4397
8	8:33712769:C:T	33712769	T	ADD	1536	-3.823	4.947	-13.52	5.872	-0.7729	0.4397
9	9:129375608:C:T	129375608	T	ADD	1536	3.283	4.248	-5.043	11.61	0.7728	0.4397
9	9:129377235:C:T	129377235	T	ADD	1536	3.283	4.248	-5.043	11.61	0.7728	0.4397
9	9:129378384:A:T	129378384	T	ADD	1536	3.283	4.248	-5.043	11.61	0.7728	0.4397
9	9:137856280:C:A	137856280	C	ADD	1536	-4.155	5.376	-14.69	6.381	-0.7729	0.4397
10	10:10861671:A:G	10861671	G	ADD	1536	-4.058	5.25	-14.35	6.232	-0.7729	0.4397
10	10:10871550:G:C	10871550	C	ADD	1536	-4.058	5.25	-14.35	6.232	-0.7729	0.4397
10	10:29218658:A:G	29218658	G	ADD	1536	-4.989	6.455	-17.64	7.663	-0.7729	0.4397
11	11:2604437:A:G	2604437	A	ADD	1536	-5.133	6.641	-18.15	7.882	-0.773	0.4397
11	11:23247515:C:T	23247515	T	ADD	1536	-3.496	4.524	-12.36	5.37	-0.7729	0.4397
12	12:2479962:G:A	2479962	A	ADD	1536	-3.724	4.818	-13.17	5.719	-0.7729	0.4397
12	12:2482330:C:A	2482330	A	ADD	1536	-3.724	4.818	-13.17	5.719	-0.7729	0.4397
13	13:67699902:A:G	67699902	G	ADD	1536	-4.305	5.57	-15.22	6.612	-0.7729	0.4397
13	13:67721500:T:C	67721500	T	ADD	1536	3.37	4.36	-5.176	11.92	0.7729	0.4397
13	13:79376603:C:A	79376603	A	ADD	1536	6.222	8.05	-9.557	22	0.7728	0.4397
13	13:99975661:C:A	99975661	A	ADD	1536	3.339	4.321	-5.129	11.81	0.7729	0.4397
13	13:104049791:G:A	104049791	A	ADD	1536	6.427	8.314	-9.869	22.72	0.773	0.4397
14	14:63650835:G:A	63650835	A	ADD	1536	4.426	5.727	-6.799	15.65	0.7729	0.4397
14	14:63651275:T:A	63651275	A	ADD	1536	4.426	5.727	-6.799	15.65	0.7729	0.4397
14	14:63653902:A:G	63653902	G	ADD	1536	4.426	5.727	-6.799	15.65	0.7729	0.4397
14	14:63654234:C:T	63654234	T	ADD	1536	4.426	5.727	-6.799	15.65	0.7729	0.4397
14	14:63655122:C:G	63655122	G	ADD	1536	4.426	5.727	-6.799	15.65	0.7729	0.4397
14	14:67970516:G:A	67970516	G	ADD	1536	-3.52	4.554	-12.45	5.406	-0.7729	0.4397
14	14:67970974:G:A	67970974	G	ADD	1536	-3.52	4.554	-12.45	5.406	-0.7729	0.4397
14	14:87809766:C:T	87809766	T	ADD	1536	3.652	4.725	-5.609	12.91	0.7729	0.4397
14	14:97902025:G:T	97902025	T	ADD	1536	-5.431	7.027	-19.2	8.341	-0.7729	0.4397
19	19:51837213:A:G	51837213	G	ADD	1536	3.764	4.87	-5.781	13.31	0.7729	0.4397
20	20:16652314:A:C	16652314	C	ADD	1536	-3.686	4.77	-13.03	5.662	-0.7729	0.4397
22	22:44278752:G:A	44278752	A	ADD	1536	-3.335	4.315	-11.79	5.122	-0.7729	0.4397
1	1:22973092:G:C	22973092	C	ADD	1536	4.027	5.211	-6.187	14.24	0.7728	0.4398
1	1:88637870:G:A	88637870	A	ADD	1536	4.743	6.138	-7.287	16.77	0.7728	0.4398
1	1:117992371:G:A	117992371	A	ADD	1536	-3.212	4.156	-11.36	4.935	-0.7727	0.4398
2	2:15094460:G:A	15094460	A	ADD	1536	-5.039	6.522	-17.82	7.743	-0.7727	0.4398
2	2:171340688:G:A	171340688	G	ADD	1536	3.341	4.324	-5.133	11.82	0.7728	0.4398
2	2:235963693:A:G	235963693	G	ADD	1536	-7.03	9.098	-24.86	10.8	-0.7727	0.4398
3	3:9154688:A:G	9154688	G	ADD	1536	-4.177	5.405	-14.77	6.417	-0.7728	0.4398
3	3:157563779:A:T	157563779	T	ADD	1536	4.402	5.696	-6.762	15.56	0.7728	0.4398
3	3:178305675:C:A	178305675	A	ADD	1536	-7.385	9.557	-26.12	11.35	-0.7728	0.4398
3	3:178307511:T:C	178307511	C	ADD	1536	-7.385	9.557	-26.12	11.35	-0.7728	0.4398
3	3:178310836:G:A	178310836	A	ADD	1536	-7.385	9.557	-26.12	11.35	-0.7728	0.4398
3	3:178313615:G:A	178313615	A	ADD	1536	-7.385	9.557	-26.12	11.35	-0.7728	0.4398
3	3:194682280:A:G	194682280	G	ADD	1536	-3.399	4.398	-12.02	5.221	-0.7728	0.4398
3	3:194682901:T:C	194682901	C	ADD	1536	-3.399	4.398	-12.02	5.221	-0.7728	0.4398
3	3:194684158:A:G	194684158	G	ADD	1536	-3.399	4.398	-12.02	5.221	-0.7728	0.4398
4	4:2268965:G:A	2268965	A	ADD	1536	4.434	5.739	-6.814	15.68	0.7727	0.4398
4	4:31472013:G:T	31472013	T	ADD	1536	-4.846	6.271	-17.14	7.445	-0.7727	0.4398
4	4:31472597:C:T	31472597	T	ADD	1536	-4.846	6.271	-17.14	7.445	-0.7727	0.4398
4	4:31473015:C:T	31473015	T	ADD	1536	-4.846	6.271	-17.14	7.445	-0.7727	0.4398
4	4:31474310:A:G	31474310	G	ADD	1536	-4.846	6.271	-17.14	7.445	-0.7727	0.4398
4	4:31474347:G:C	31474347	C	ADD	1536	-4.846	6.271	-17.14	7.445	-0.7727	0.4398
4	4:31474918:G:A	31474918	A	ADD	1536	-4.846	6.271	-17.14	7.445	-0.7727	0.4398
4	4:31475576:G:A	31475576	A	ADD	1536	-4.846	6.271	-17.14	7.445	-0.7727	0.4398
4	4:31478078:C:T	31478078	T	ADD	1536	-4.846	6.271	-17.14	7.445	-0.7727	0.4398
4	4:31480404:A:G	31480404	G	ADD	1536	-4.846	6.271	-17.14	7.445	-0.7727	0.4398
4	4:66333236:C:G	66333236	G	ADD	1536	-3.941	5.1	-13.94	6.055	-0.7727	0.4398
4	4:66333298:C:T	66333298	T	ADD	1536	-3.941	5.1	-13.94	6.055	-0.7727	0.4398
4	4:164245854:A:G	164245854	G	ADD	1536	-3.49	4.517	-12.34	5.363	-0.7727	0.4398
4	4:174501223:G:A	174501223	A	ADD	1536	4.816	6.234	-7.401	17.03	0.7726	0.4398
5	5:107089001:C:A	107089001	A	ADD	1536	5.979	7.738	-9.188	21.15	0.7727	0.4398
5	5:111603606:G:A	111603606	A	ADD	1536	-3.521	4.557	-12.45	5.41	-0.7728	0.4398
5	5:154045761:G:C	154045761	C	ADD	1536	-4.201	5.437	-14.86	6.454	-0.7727	0.4398
6	6:32669767:T:C	32669767	T	ADD	1536	-3.534	4.574	-12.5	5.431	-0.7727	0.4398
6	6:32670255:C:T	32670255	C	ADD	1536	-3.534	4.574	-12.5	5.431	-0.7727	0.4398
6	6:32671044:G:T	32671044	G	ADD	1536	-3.534	4.574	-12.5	5.431	-0.7727	0.4398
6	6:88387359:C:G	88387359	C	ADD	1536	-3.359	4.346	-11.88	5.159	-0.7728	0.4398
7	7:756900:T:C	756900	C	ADD	1536	5.222	6.757	-8.022	18.47	0.7728	0.4398
7	7:757477:C:G	757477	G	ADD	1536	5.222	6.757	-8.022	18.47	0.7728	0.4398
7	7:103920635:A:G	103920635	A	ADD	1536	-3.232	4.183	-11.43	4.966	-0.7727	0.4398
8	8:2871343:A:G	2871343	G	ADD	1536	-5.461	7.067	-19.31	8.39	-0.7727	0.4398
8	8:2871581:C:G	2871581	G	ADD	1536	-5.461	7.067	-19.31	8.39	-0.7727	0.4398
8	8:4091132:G:A	4091132	A	ADD	1536	-3.778	4.888	-13.36	5.803	-0.7728	0.4398
8	8:6356937:A:G	6356937	A	ADD	1536	3.731	4.828	-5.732	13.19	0.7728	0.4398
8	8:12989691:C:T	12989691	T	ADD	1536	-3.278	4.242	-11.59	5.037	-0.7727	0.4398
8	8:12990422:A:G	12990422	G	ADD	1536	-3.278	4.242	-11.59	5.037	-0.7727	0.4398
8	8:12990518:T:A	12990518	A	ADD	1536	-3.278	4.242	-11.59	5.037	-0.7727	0.4398
8	8:12991071:C:T	12991071	T	ADD	1536	-3.278	4.242	-11.59	5.037	-0.7727	0.4398
8	8:12991625:A:T	12991625	T	ADD	1536	-3.278	4.242	-11.59	5.037	-0.7727	0.4398
8	8:12992111:A:G	12992111	G	ADD	1536	-3.278	4.242	-11.59	5.037	-0.7727	0.4398
8	8:21216525:C:T	21216525	T	ADD	1536	-3.99	5.162	-14.11	6.129	-0.7728	0.4398
8	8:61097212:C:T	61097212	T	ADD	1536	3.369	4.36	-5.176	11.91	0.7727	0.4398
8	8:61097502:C:T	61097502	T	ADD	1536	3.369	4.36	-5.176	11.91	0.7727	0.4398
8	8:61098621:T:C	61098621	C	ADD	1536	3.369	4.36	-5.176	11.91	0.7727	0.4398
8	8:61098749:G:A	61098749	A	ADD	1536	3.369	4.36	-5.176	11.91	0.7727	0.4398
8	8:61099158:C:T	61099158	T	ADD	1536	3.369	4.36	-5.176	11.91	0.7727	0.4398
8	8:61099658:G:A	61099658	A	ADD	1536	3.369	4.36	-5.176	11.91	0.7727	0.4398
8	8:61100494:C:T	61100494	T	ADD	1536	3.369	4.36	-5.176	11.91	0.7727	0.4398
8	8:61101126:G:A	61101126	A	ADD	1536	3.369	4.36	-5.176	11.91	0.7727	0.4398
8	8:61101162:C:T	61101162	T	ADD	1536	3.369	4.36	-5.176	11.91	0.7727	0.4398
8	8:61101710:T:A	61101710	A	ADD	1536	3.369	4.36	-5.176	11.91	0.7727	0.4398
8	8:65779887:A:T	65779887	T	ADD	1536	3.313	4.287	-5.089	11.71	0.7728	0.4398
8	8:65780114:C:T	65780114	T	ADD	1536	3.313	4.287	-5.089	11.71	0.7728	0.4398
8	8:65780455:A:G	65780455	G	ADD	1536	3.313	4.287	-5.089	11.71	0.7728	0.4398
8	8:65781554:C:T	65781554	T	ADD	1536	3.313	4.287	-5.089	11.71	0.7728	0.4398
8	8:80128855:A:T	80128855	T	ADD	1536	6.068	7.853	-9.324	21.46	0.7727	0.4398
8	8:80135601:C:T	80135601	T	ADD	1536	6.068	7.853	-9.324	21.46	0.7727	0.4398
8	8:80136255:C:T	80136255	T	ADD	1536	6.068	7.853	-9.324	21.46	0.7727	0.4398
8	8:80137349:A:G	80137349	G	ADD	1536	6.068	7.853	-9.324	21.46	0.7727	0.4398
8	8:80138890:C:T	80138890	T	ADD	1536	6.068	7.853	-9.324	21.46	0.7727	0.4398
8	8:80140091:G:T	80140091	T	ADD	1536	6.068	7.853	-9.324	21.46	0.7727	0.4398
8	8:80141994:C:T	80141994	T	ADD	1536	6.068	7.853	-9.324	21.46	0.7727	0.4398
8	8:80142400:G:A	80142400	A	ADD	1536	6.068	7.853	-9.324	21.46	0.7727	0.4398
8	8:80144422:G:T	80144422	T	ADD	1536	6.068	7.853	-9.324	21.46	0.7727	0.4398
8	8:119976144:G:A	119976144	G	ADD	1536	-3.355	4.342	-11.86	5.155	-0.7727	0.4398
8	8:119976186:A:T	119976186	A	ADD	1536	-3.355	4.342	-11.86	5.155	-0.7727	0.4398
8	8:119976256:G:A	119976256	G	ADD	1536	-3.355	4.342	-11.86	5.155	-0.7727	0.4398
8	8:125434850:C:T	125434850	T	ADD	1536	-5.526	7.151	-19.54	8.491	-0.7727	0.4398
8	8:125434878:T:A	125434878	A	ADD	1536	-5.526	7.151	-19.54	8.491	-0.7727	0.4398
8	8:125435026:T:C	125435026	C	ADD	1536	-5.526	7.151	-19.54	8.491	-0.7727	0.4398
8	8:125435084:G:C	125435084	C	ADD	1536	-5.526	7.151	-19.54	8.491	-0.7727	0.4398
8	8:125435496:T:G	125435496	G	ADD	1536	-5.526	7.151	-19.54	8.491	-0.7727	0.4398
8	8:129845635:A:G	129845635	A	ADD	1536	5.67	7.337	-8.711	20.05	0.7727	0.4398
8	8:134628720:A:G	134628720	G	ADD	1536	-4.384	5.673	-15.5	6.735	-0.7728	0.4398
8	8:143314266:A:G	143314266	A	ADD	1536	-3.268	4.229	-11.56	5.02	-0.7728	0.4398
10	10:23165066:G:A	23165066	A	ADD	1536	-3.32	4.297	-11.74	5.102	-0.7727	0.4398
10	10:73481451:C:T	73481451	T	ADD	1536	5.269	6.818	-8.094	18.63	0.7728	0.4398
11	11:123443083:A:T	123443083	T	ADD	1536	-5.036	6.517	-17.81	7.737	-0.7727	0.4398
12	12:44164689:G:A	44164689	A	ADD	1536	-3.21	4.154	-11.35	4.932	-0.7727	0.4398
12	12:47401033:A:G	47401033	G	ADD	1536	5.89	7.623	-9.05	20.83	0.7727	0.4398
12	12:47404436:T:C	47404436	C	ADD	1536	5.89	7.623	-9.05	20.83	0.7727	0.4398
12	12:47405188:C:T	47405188	T	ADD	1536	5.89	7.623	-9.05	20.83	0.7727	0.4398
12	12:47407236:A:G	47407236	G	ADD	1536	5.89	7.623	-9.05	20.83	0.7727	0.4398
12	12:47407733:C:A	47407733	A	ADD	1536	5.89	7.623	-9.05	20.83	0.7727	0.4398
12	12:47408944:G:C	47408944	C	ADD	1536	5.89	7.623	-9.05	20.83	0.7727	0.4398
12	12:47409255:T:C	47409255	C	ADD	1536	5.89	7.623	-9.05	20.83	0.7727	0.4398
12	12:47412790:A:G	47412790	G	ADD	1536	5.89	7.623	-9.05	20.83	0.7727	0.4398
12	12:84480679:T:C	84480679	C	ADD	1536	-6.645	8.599	-23.5	10.21	-0.7727	0.4398
12	12:84488777:G:T	84488777	T	ADD	1536	-6.645	8.599	-23.5	10.21	-0.7727	0.4398
12	12:84492264:A:C	84492264	C	ADD	1536	-6.645	8.599	-23.5	10.21	-0.7727	0.4398
12	12:126969889:G:A	126969889	A	ADD	1536	-6.741	8.724	-23.84	10.36	-0.7727	0.4398
12	12:126969945:C:T	126969945	T	ADD	1536	-6.741	8.724	-23.84	10.36	-0.7727	0.4398
12	12:126979041:T:G	126979041	G	ADD	1536	-6.741	8.724	-23.84	10.36	-0.7727	0.4398
14	14:33252212:G:A	33252212	A	ADD	1536	3.633	4.702	-5.583	12.85	0.7727	0.4398
16	16:25936917:G:A	25936917	A	ADD	1536	3.759	4.865	-5.776	13.29	0.7727	0.4398
20	20:10152526:A:G	10152526	A	ADD	1536	-3.35	4.335	-11.85	5.147	-0.7727	0.4398
20	20:18912178:G:A	18912178	A	ADD	1536	3.887	5.03	-5.971	13.74	0.7728	0.4398
1	1:2894910:A:G	2894910	G	ADD	1536	4.153	5.375	-6.382	14.69	0.7726	0.4399
1	1:23498641:G:T	23498641	T	ADD	1536	-5.889	7.622	-20.83	9.05	-0.7726	0.4399
1	1:23505460:A:G	23505460	G	ADD	1536	-5.889	7.622	-20.83	9.05	-0.7726	0.4399
1	1:42894521:G:A	42894521	A	ADD	1536	-3.782	4.895	-13.38	5.812	-0.7726	0.4399
1	1:42902906:C:T	42902906	T	ADD	1536	-3.782	4.895	-13.38	5.812	-0.7726	0.4399
1	1:42903413:C:T	42903413	T	ADD	1536	-3.782	4.895	-13.38	5.812	-0.7726	0.4399
1	1:181463815:C:A	181463815	A	ADD	1536	-4.645	6.014	-16.43	7.141	-0.7725	0.4399
2	2:53605797:C:T	53605797	T	ADD	1536	-3.49	4.517	-12.34	5.364	-0.7726	0.4399
2	2:79152922:G:A	79152922	G	ADD	1536	-3.877	5.019	-13.71	5.959	-0.7726	0.4399
2	2:98144060:G:T	98144060	T	ADD	1536	7.052	9.128	-10.84	24.94	0.7726	0.4399
2	2:98162496:G:C	98162496	C	ADD	1536	7.052	9.128	-10.84	24.94	0.7726	0.4399
2	2:98162672:G:T	98162672	T	ADD	1536	7.052	9.128	-10.84	24.94	0.7726	0.4399
2	2:98163934:T:C	98163934	C	ADD	1536	7.052	9.128	-10.84	24.94	0.7726	0.4399
2	2:98167144:C:T	98167144	T	ADD	1536	7.052	9.128	-10.84	24.94	0.7726	0.4399
2	2:98167835:T:G	98167835	G	ADD	1536	7.052	9.128	-10.84	24.94	0.7726	0.4399
2	2:98168642:T:C	98168642	C	ADD	1536	7.052	9.128	-10.84	24.94	0.7726	0.4399
2	2:98169137:T:C	98169137	C	ADD	1536	7.052	9.128	-10.84	24.94	0.7726	0.4399
2	2:98170802:T:C	98170802	C	ADD	1536	7.052	9.128	-10.84	24.94	0.7726	0.4399
2	2:98171020:A:G	98171020	G	ADD	1536	7.052	9.128	-10.84	24.94	0.7726	0.4399
2	2:98172468:T:G	98172468	G	ADD	1536	7.052	9.128	-10.84	24.94	0.7726	0.4399
2	2:98177121:A:G	98177121	G	ADD	1536	7.052	9.128	-10.84	24.94	0.7726	0.4399
2	2:98178428:C:T	98178428	T	ADD	1536	7.052	9.128	-10.84	24.94	0.7726	0.4399
2	2:98179491:T:A	98179491	A	ADD	1536	7.052	9.128	-10.84	24.94	0.7726	0.4399
2	2:98180385:A:G	98180385	G	ADD	1536	7.052	9.128	-10.84	24.94	0.7726	0.4399
2	2:98184165:T:C	98184165	C	ADD	1536	7.052	9.128	-10.84	24.94	0.7726	0.4399
2	2:98186154:A:G	98186154	G	ADD	1536	7.052	9.128	-10.84	24.94	0.7726	0.4399
2	2:98187563:A:C	98187563	C	ADD	1536	7.052	9.128	-10.84	24.94	0.7726	0.4399
2	2:98197888:C:T	98197888	T	ADD	1536	7.052	9.128	-10.84	24.94	0.7726	0.4399
2	2:98201561:T:C	98201561	C	ADD	1536	7.052	9.128	-10.84	24.94	0.7726	0.4399
2	2:98210442:T:G	98210442	G	ADD	1536	7.052	9.128	-10.84	24.94	0.7726	0.4399
2	2:98210999:C:T	98210999	T	ADD	1536	7.052	9.128	-10.84	24.94	0.7726	0.4399
2	2:98214603:G:T	98214603	T	ADD	1536	7.052	9.128	-10.84	24.94	0.7726	0.4399
2	2:98214729:G:A	98214729	A	ADD	1536	7.052	9.128	-10.84	24.94	0.7726	0.4399
2	2:98216073:A:C	98216073	C	ADD	1536	7.052	9.128	-10.84	24.94	0.7726	0.4399
2	2:110282132:G:C	110282132	C	ADD	1536	-3.748	4.852	-13.26	5.762	-0.7725	0.4399
2	2:110282330:T:A	110282330	A	ADD	1536	-3.748	4.852	-13.26	5.762	-0.7725	0.4399
2	2:110284047:C:A	110284047	A	ADD	1536	-3.748	4.852	-13.26	5.762	-0.7725	0.4399
2	2:110286791:A:G	110286791	G	ADD	1536	-3.748	4.852	-13.26	5.762	-0.7725	0.4399
2	2:110296927:G:C	110296927	C	ADD	1536	-3.748	4.852	-13.26	5.762	-0.7725	0.4399
2	2:228276352:A:G	228276352	G	ADD	1536	-5.78	7.482	-20.44	8.885	-0.7725	0.4399
3	3:14165963:C:T	14165963	T	ADD	1536	3.337	4.32	-5.129	11.8	0.7726	0.4399
3	3:53864766:T:C	53864766	C	ADD	1536	-4.472	5.787	-15.81	6.872	-0.7726	0.4399
3	3:111543285:T:C	111543285	C	ADD	1536	-6.327	8.189	-22.38	9.724	-0.7726	0.4399
3	3:124862868:C:A	124862868	A	ADD	1536	3.747	4.849	-5.758	13.25	0.7726	0.4399
4	4:1271774:C:T	1271774	T	ADD	1536	-4.088	5.292	-14.46	6.283	-0.7726	0.4399
4	4:1273821:C:T	1273821	T	ADD	1536	-4.088	5.292	-14.46	6.283	-0.7726	0.4399
5	5:60485778:G:A	60485778	G	ADD	1536	4.653	6.022	-7.15	16.46	0.7726	0.4399
5	5:76428479:T:C	76428479	C	ADD	1536	3.34	4.324	-5.135	11.81	0.7725	0.4399
5	5:79623184:A:G	79623184	G	ADD	1536	-3.224	4.174	-11.41	4.956	-0.7725	0.4399
5	5:79624529:G:C	79624529	C	ADD	1536	-3.224	4.174	-11.41	4.956	-0.7725	0.4399
5	5:79628593:C:T	79628593	T	ADD	1536	-3.224	4.174	-11.41	4.956	-0.7725	0.4399
5	5:90069307:A:C	90069307	C	ADD	1536	-3.684	4.769	-13.03	5.663	-0.7725	0.4399
5	5:90069753:G:A	90069753	A	ADD	1536	-3.684	4.769	-13.03	5.663	-0.7725	0.4399
5	5:90073320:T:A	90073320	A	ADD	1536	-3.684	4.769	-13.03	5.663	-0.7725	0.4399
5	5:90075924:A:G	90075924	G	ADD	1536	-3.684	4.769	-13.03	5.663	-0.7725	0.4399
5	5:129700024:T:C	129700024	C	ADD	1536	-5.266	6.817	-18.63	8.095	-0.7725	0.4399
5	5:129700549:C:T	129700549	T	ADD	1536	-5.266	6.817	-18.63	8.095	-0.7725	0.4399
5	5:129700666:G:A	129700666	A	ADD	1536	-5.266	6.817	-18.63	8.095	-0.7725	0.4399
5	5:129701365:T:C	129701365	C	ADD	1536	-5.266	6.817	-18.63	8.095	-0.7725	0.4399
5	5:136696467:A:T	136696467	T	ADD	1536	-6.268	8.112	-22.17	9.632	-0.7726	0.4399
6	6:8247159:C:A	8247159	C	ADD	1536	4.039	5.228	-6.207	14.29	0.7726	0.4399
6	6:38910375:A:G	38910375	G	ADD	1536	-3.31	4.284	-11.71	5.087	-0.7726	0.4399
6	6:103870009:G:T	103870009	T	ADD	1536	-3.485	4.511	-12.33	5.357	-0.7725	0.4399
6	6:103870611:G:C	103870611	C	ADD	1536	-3.485	4.511	-12.33	5.357	-0.7725	0.4399
7	7:21781991:G:A	21781991	A	ADD	1536	-3.571	4.623	-12.63	5.489	-0.7725	0.4399
7	7:111581257:C:A	111581257	A	ADD	1536	3.629	4.696	-5.576	12.83	0.7726	0.4399
8	8:17686553:T:G	17686553	T	ADD	1536	3.284	4.25	-5.046	11.61	0.7726	0.4399
8	8:17687526:T:C	17687526	T	ADD	1536	3.284	4.25	-5.046	11.61	0.7726	0.4399
8	8:17696519:G:C	17696519	G	ADD	1536	3.284	4.25	-5.046	11.61	0.7726	0.4399
8	8:17700159:G:C	17700159	G	ADD	1536	3.284	4.25	-5.046	11.61	0.7726	0.4399
8	8:29838347:C:A	29838347	A	ADD	1536	3.541	4.583	-5.441	12.52	0.7726	0.4399
8	8:29839651:T:C	29839651	C	ADD	1536	3.541	4.583	-5.441	12.52	0.7726	0.4399
8	8:29839663:C:T	29839663	T	ADD	1536	3.541	4.583	-5.441	12.52	0.7726	0.4399
8	8:29839950:G:A	29839950	A	ADD	1536	3.541	4.583	-5.441	12.52	0.7726	0.4399
8	8:29840089:G:A	29840089	A	ADD	1536	3.541	4.583	-5.441	12.52	0.7726	0.4399
8	8:84547452:G:A	84547452	G	ADD	1536	-3.302	4.274	-11.68	5.075	-0.7726	0.4399
11	11:7388171:T:C	7388171	C	ADD	1536	4.884	6.323	-7.508	17.28	0.7725	0.4399
11	11:44872307:T:C	44872307	C	ADD	1536	4.199	5.435	-6.454	14.85	0.7725	0.4399
11	11:70020192:C:T	70020192	T	ADD	1536	-3.321	4.299	-11.75	5.105	-0.7725	0.4399
11	11:134088682:G:A	134088682	G	ADD	1536	-3.196	4.137	-11.3	4.912	-0.7725	0.4399
12	12:16815554:A:C	16815554	C	ADD	1536	-4.554	5.894	-16.11	6.998	-0.7726	0.4399
12	12:63091885:A:G	63091885	G	ADD	1536	-3.483	4.509	-12.32	5.354	-0.7725	0.4399
12	12:72405601:G:C	72405601	C	ADD	1536	-4.354	5.636	-15.4	6.691	-0.7726	0.4399
12	12:72406867:T:C	72406867	C	ADD	1536	-4.354	5.636	-15.4	6.691	-0.7726	0.4399
12	12:72407403:T:A	72407403	A	ADD	1536	-4.354	5.636	-15.4	6.691	-0.7726	0.4399
12	12:72407724:A:G	72407724	G	ADD	1536	-4.354	5.636	-15.4	6.691	-0.7726	0.4399
12	12:109561562:G:A	109561562	A	ADD	1536	-3.298	4.27	-11.67	5.07	-0.7725	0.4399
12	12:118018393:C:G	118018393	G	ADD	1536	4.434	5.738	-6.814	15.68	0.7726	0.4399
16	16:83629403:G:A	83629403	G	ADD	1536	3.381	4.377	-5.197	11.96	0.7725	0.4399
16	16:86081917:C:T	86081917	T	ADD	1536	3.298	4.269	-5.069	11.66	0.7726	0.4399
16	16:87270478:A:G	87270478	G	ADD	1536	-3.444	4.458	-12.18	5.293	-0.7726	0.4399
18	18:24855338:A:G	24855338	G	ADD	1536	4.086	5.289	-6.281	14.45	0.7725	0.4399
18	18:24859533:T:C	24859533	C	ADD	1536	4.086	5.289	-6.281	14.45	0.7725	0.4399
18	18:29300920:C:A	29300920	A	ADD	1536	-4.86	6.291	-17.19	7.47	-0.7725	0.4399
18	18:54688816:G:A	54688816	G	ADD	1536	4.378	5.668	-6.73	15.49	0.7725	0.4399
18	18:67141066:C:G	67141066	G	ADD	1536	3.485	4.511	-5.356	12.33	0.7726	0.4399
18	18:67141451:T:C	67141451	C	ADD	1536	3.485	4.511	-5.356	12.33	0.7726	0.4399
19	19:50710107:G:A	50710107	A	ADD	1536	3.625	4.692	-5.57	12.82	0.7726	0.4399
19	19:50710197:G:A	50710197	A	ADD	1536	3.625	4.692	-5.57	12.82	0.7726	0.4399
20	20:17644303:A:G	17644303	G	ADD	1536	4.994	6.465	-7.676	17.66	0.7726	0.4399
20	20:19367490:C:T	19367490	T	ADD	1536	-3.247	4.202	-11.48	4.989	-0.7726	0.4399
20	20:20373813:C:T	20373813	T	ADD	1536	-4.204	5.441	-14.87	6.46	-0.7726	0.4399
1	1:10271490:C:T	10271490	T	ADD	1536	-5.822	7.537	-20.59	8.95	-0.7725	0.44
1	1:112930006:A:C	112930006	A	ADD	1536	-3.296	4.268	-11.66	5.069	-0.7723	0.44
2	2:24946188:C:T	24946188	T	ADD	1536	4.821	6.241	-7.412	17.05	0.7725	0.44
2	2:24949904:G:A	24949904	A	ADD	1536	4.821	6.241	-7.412	17.05	0.7725	0.44
2	2:111632917:A:G	111632917	G	ADD	1536	3.557	4.605	-5.468	12.58	0.7725	0.44
2	2:111633867:G:A	111633867	A	ADD	1536	3.557	4.605	-5.468	12.58	0.7725	0.44
2	2:111634011:C:T	111634011	T	ADD	1536	3.557	4.605	-5.468	12.58	0.7725	0.44
2	2:122506195:C:A	122506195	A	ADD	1536	4.804	6.22	-7.387	17	0.7724	0.44
2	2:140318342:A:G	140318342	A	ADD	1536	3.737	4.838	-5.745	13.22	0.7724	0.44
2	2:140320779:T:G	140320779	T	ADD	1536	3.737	4.838	-5.745	13.22	0.7724	0.44
2	2:140328206:C:G	140328206	C	ADD	1536	3.737	4.838	-5.745	13.22	0.7724	0.44
2	2:140328261:T:C	140328261	T	ADD	1536	3.737	4.838	-5.745	13.22	0.7724	0.44
2	2:140328366:A:C	140328366	A	ADD	1536	3.737	4.838	-5.745	13.22	0.7724	0.44
2	2:140328617:T:G	140328617	T	ADD	1536	3.737	4.838	-5.745	13.22	0.7724	0.44
2	2:140329800:G:A	140329800	G	ADD	1536	3.737	4.838	-5.745	13.22	0.7724	0.44
2	2:140329929:T:G	140329929	T	ADD	1536	3.737	4.838	-5.745	13.22	0.7724	0.44
2	2:140330171:C:T	140330171	C	ADD	1536	3.737	4.838	-5.745	13.22	0.7724	0.44
2	2:140330226:C:T	140330226	C	ADD	1536	3.737	4.838	-5.745	13.22	0.7724	0.44
2	2:140330409:T:C	140330409	T	ADD	1536	3.737	4.838	-5.745	13.22	0.7724	0.44
2	2:140330554:C:G	140330554	C	ADD	1536	3.737	4.838	-5.745	13.22	0.7724	0.44
2	2:140330804:T:C	140330804	T	ADD	1536	3.737	4.838	-5.745	13.22	0.7724	0.44
2	2:140330852:C:T	140330852	C	ADD	1536	3.737	4.838	-5.745	13.22	0.7724	0.44
2	2:140330860:G:A	140330860	G	ADD	1536	3.737	4.838	-5.745	13.22	0.7724	0.44
2	2:140330989:A:G	140330989	A	ADD	1536	3.737	4.838	-5.745	13.22	0.7724	0.44
2	2:140331207:G:A	140331207	G	ADD	1536	3.737	4.838	-5.745	13.22	0.7724	0.44
2	2:140331806:G:C	140331806	G	ADD	1536	3.737	4.838	-5.745	13.22	0.7724	0.44
3	3:12338115:A:G	12338115	A	ADD	1536	3.326	4.306	-5.114	11.77	0.7723	0.44
3	3:12338213:T:G	12338213	T	ADD	1536	3.326	4.306	-5.114	11.77	0.7723	0.44
3	3:12338736:A:G	12338736	A	ADD	1536	3.326	4.306	-5.114	11.77	0.7723	0.44
3	3:12338849:A:G	12338849	A	ADD	1536	3.326	4.306	-5.114	11.77	0.7723	0.44
3	3:45447017:A:G	45447017	G	ADD	1536	-3.541	4.585	-12.53	5.446	-0.7723	0.44
3	3:73498451:A:G	73498451	G	ADD	1536	-6.165	7.981	-21.81	9.478	-0.7724	0.44
3	3:73499358:T:C	73499358	C	ADD	1536	-6.165	7.981	-21.81	9.478	-0.7724	0.44
3	3:73499384:T:C	73499384	C	ADD	1536	-6.165	7.981	-21.81	9.478	-0.7724	0.44
3	3:73499958:G:C	73499958	C	ADD	1536	-6.165	7.981	-21.81	9.478	-0.7724	0.44
3	3:73501888:T:C	73501888	C	ADD	1536	-6.165	7.981	-21.81	9.478	-0.7724	0.44
3	3:129291868:C:T	129291868	T	ADD	1536	-3.827	4.955	-13.54	5.884	-0.7724	0.44
3	3:152531215:T:C	152531215	C	ADD	1536	-4.06	5.256	-14.36	6.242	-0.7724	0.44
3	3:155264694:C:T	155264694	T	ADD	1536	-3.762	4.87	-13.31	5.784	-0.7724	0.44
3	3:155266104:T:C	155266104	C	ADD	1536	-3.762	4.87	-13.31	5.784	-0.7724	0.44
3	3:159826126:G:A	159826126	A	ADD	1536	5.746	7.44	-8.836	20.33	0.7723	0.44
3	3:159833805:G:A	159833805	A	ADD	1536	5.746	7.44	-8.836	20.33	0.7723	0.44
3	3:162496504:C:T	162496504	T	ADD	1536	-3.562	4.611	-12.6	5.476	-0.7724	0.44
3	3:162497353:A:G	162497353	G	ADD	1536	-3.562	4.611	-12.6	5.476	-0.7724	0.44
3	3:162498322:T:C	162498322	C	ADD	1536	-3.562	4.611	-12.6	5.476	-0.7724	0.44
3	3:166094613:G:A	166094613	A	ADD	1536	7.145	9.249	-10.98	25.27	0.7725	0.44
3	3:166097433:C:T	166097433	T	ADD	1536	7.145	9.249	-10.98	25.27	0.7725	0.44
4	4:5293887:C:A	5293887	A	ADD	1536	-3.821	4.947	-13.52	5.875	-0.7724	0.44
4	4:118497508:C:G	118497508	C	ADD	1536	-3.298	4.271	-11.67	5.072	-0.7723	0.44
4	4:118497571:A:T	118497571	A	ADD	1536	-3.298	4.271	-11.67	5.072	-0.7723	0.44
4	4:118497883:T:C	118497883	T	ADD	1536	-3.298	4.271	-11.67	5.072	-0.7723	0.44
4	4:118497921:C:T	118497921	C	ADD	1536	-3.298	4.271	-11.67	5.072	-0.7723	0.44
4	4:118497977:A:C	118497977	A	ADD	1536	-3.298	4.271	-11.67	5.072	-0.7723	0.44
4	4:118497980:A:G	118497980	A	ADD	1536	-3.298	4.271	-11.67	5.072	-0.7723	0.44
4	4:118498678:T:C	118498678	T	ADD	1536	-3.298	4.271	-11.67	5.072	-0.7723	0.44
4	4:118498751:C:T	118498751	C	ADD	1536	-3.298	4.271	-11.67	5.072	-0.7723	0.44
4	4:118498755:C:T	118498755	C	ADD	1536	-3.298	4.271	-11.67	5.072	-0.7723	0.44
4	4:118499388:G:A	118499388	G	ADD	1536	-3.298	4.271	-11.67	5.072	-0.7723	0.44
4	4:118499795:C:T	118499795	C	ADD	1536	-3.298	4.271	-11.67	5.072	-0.7723	0.44
4	4:118499989:C:T	118499989	C	ADD	1536	-3.298	4.271	-11.67	5.072	-0.7723	0.44
4	4:118500048:C:T	118500048	C	ADD	1536	-3.298	4.271	-11.67	5.072	-0.7723	0.44
4	4:118500148:T:G	118500148	T	ADD	1536	-3.298	4.271	-11.67	5.072	-0.7723	0.44
4	4:118500510:A:C	118500510	A	ADD	1536	-3.298	4.271	-11.67	5.072	-0.7723	0.44
4	4:118500794:G:A	118500794	G	ADD	1536	-3.298	4.271	-11.67	5.072	-0.7723	0.44
4	4:118500979:T:C	118500979	T	ADD	1536	-3.298	4.271	-11.67	5.072	-0.7723	0.44
4	4:118501165:C:T	118501165	C	ADD	1536	-3.298	4.271	-11.67	5.072	-0.7723	0.44
4	4:118501620:C:G	118501620	C	ADD	1536	-3.298	4.271	-11.67	5.072	-0.7723	0.44
4	4:118501772:A:G	118501772	A	ADD	1536	-3.298	4.271	-11.67	5.072	-0.7723	0.44
5	5:52320940:G:A	52320940	A	ADD	1536	-4.411	5.711	-15.6	6.782	-0.7724	0.44
5	5:52321432:G:T	52321432	T	ADD	1536	-4.411	5.711	-15.6	6.782	-0.7724	0.44
5	5:90103678:A:G	90103678	G	ADD	1536	-3.685	4.771	-13.04	5.666	-0.7724	0.44
5	5:90105280:T:A	90105280	A	ADD	1536	-3.685	4.771	-13.04	5.666	-0.7724	0.44
5	5:90112385:C:A	90112385	A	ADD	1536	-3.685	4.771	-13.04	5.666	-0.7724	0.44
5	5:90115919:G:T	90115919	T	ADD	1536	-3.685	4.771	-13.04	5.666	-0.7724	0.44
5	5:90118880:T:C	90118880	C	ADD	1536	-3.685	4.771	-13.04	5.666	-0.7724	0.44
5	5:90119293:C:T	90119293	T	ADD	1536	-3.685	4.771	-13.04	5.666	-0.7724	0.44
5	5:134555620:A:C	134555620	C	ADD	1536	5.093	6.594	-7.83	18.02	0.7724	0.44
6	6:3013566:G:A	3013566	A	ADD	1536	4.281	5.543	-6.582	15.15	0.7724	0.44
6	6:3015489:C:T	3015489	T	ADD	1536	4.281	5.543	-6.582	15.15	0.7724	0.44
6	6:3015865:C:T	3015865	T	ADD	1536	4.281	5.543	-6.582	15.15	0.7724	0.44
6	6:3015898:A:T	3015898	T	ADD	1536	4.281	5.543	-6.582	15.15	0.7724	0.44
6	6:112126303:G:A	112126303	A	ADD	1536	3.884	5.029	-5.972	13.74	0.7724	0.44
6	6:120670086:C:T	120670086	T	ADD	1536	4.274	5.532	-6.57	15.12	0.7725	0.44
6	6:138631342:G:A	138631342	A	ADD	1536	-4.354	5.637	-15.4	6.694	-0.7724	0.44
7	7:27371929:C:T	27371929	T	ADD	1536	-5.733	7.422	-20.28	8.813	-0.7724	0.44
7	7:29865797:C:T	29865797	T	ADD	1536	3.324	4.304	-5.111	11.76	0.7723	0.44
7	7:29867082:G:A	29867082	A	ADD	1536	3.324	4.304	-5.111	11.76	0.7723	0.44
8	8:4518591:T:C	4518591	C	ADD	1536	5.801	7.51	-8.918	20.52	0.7725	0.44
8	8:18462602:G:A	18462602	A	ADD	1536	5.576	7.219	-8.572	19.72	0.7724	0.44
8	8:94097691:T:C	94097691	C	ADD	1536	4.45	5.761	-6.842	15.74	0.7724	0.44
8	8:120481188:T:C	120481188	C	ADD	1536	-4.861	6.293	-17.2	7.474	-0.7724	0.44
8	8:120481244:G:A	120481244	A	ADD	1536	-4.861	6.293	-17.2	7.474	-0.7724	0.44
8	8:126547270:T:C	126547270	C	ADD	1536	3.471	4.494	-5.336	12.28	0.7725	0.44
10	10:67798687:C:T	67798687	T	ADD	1536	4.417	5.718	-6.791	15.62	0.7724	0.44
10	10:99544469:G:A	99544469	A	ADD	1536	-7.325	9.485	-25.91	11.26	-0.7724	0.44
10	10:135423585:T:C	135423585	C	ADD	1536	-3.3	4.273	-11.67	5.074	-0.7724	0.44
11	11:35099975:C:A	35099975	C	ADD	1536	3.447	4.463	-5.3	12.19	0.7723	0.44
12	12:7942945:A:C	7942945	A	ADD	1536	4.06	5.257	-6.243	14.36	0.7724	0.44
12	12:13981810:G:T	13981810	T	ADD	1536	3.781	4.895	-5.813	13.37	0.7725	0.44
12	12:23215342:G:A	23215342	G	ADD	1536	4.01	5.192	-6.166	14.19	0.7723	0.44
12	12:86017619:T:A	86017619	A	ADD	1536	-3.248	4.205	-11.49	4.993	-0.7724	0.44
12	12:86018421:C:A	86018421	A	ADD	1536	-3.248	4.205	-11.49	4.993	-0.7724	0.44
12	12:86019607:G:A	86019607	A	ADD	1536	-3.248	4.205	-11.49	4.993	-0.7724	0.44
12	12:86020201:A:G	86020201	G	ADD	1536	-3.248	4.205	-11.49	4.993	-0.7724	0.44
12	12:86021613:A:G	86021613	G	ADD	1536	-3.248	4.205	-11.49	4.993	-0.7724	0.44
12	12:86023241:A:G	86023241	G	ADD	1536	-3.248	4.205	-11.49	4.993	-0.7724	0.44
12	12:86025051:T:G	86025051	G	ADD	1536	-3.248	4.205	-11.49	4.993	-0.7724	0.44
12	12:86026207:G:A	86026207	A	ADD	1536	-3.248	4.205	-11.49	4.993	-0.7724	0.44
12	12:86028489:T:C	86028489	C	ADD	1536	-3.248	4.205	-11.49	4.993	-0.7724	0.44
13	13:107491437:G:A	107491437	A	ADD	1536	-5.755	7.451	-20.36	8.848	-0.7724	0.44
14	14:48621220:C:T	48621220	T	ADD	1536	3.711	4.805	-5.707	13.13	0.7723	0.44
14	14:48623887:A:G	48623887	G	ADD	1536	3.711	4.805	-5.707	13.13	0.7723	0.44
14	14:64698623:T:C	64698623	C	ADD	1536	6.107	7.906	-9.389	21.6	0.7725	0.44
16	16:9722018:C:G	9722018	C	ADD	1536	3.931	5.089	-6.044	13.91	0.7724	0.44
16	16:87107560:T:C	87107560	C	ADD	1536	-4.407	5.707	-15.59	6.777	-0.7723	0.44
17	17:13562318:C:T	13562318	T	ADD	1536	5.784	7.489	-8.894	20.46	0.7724	0.44
17	17:13563268:G:C	13563268	C	ADD	1536	5.784	7.489	-8.894	20.46	0.7724	0.44
18	18:35866609:G:A	35866609	A	ADD	1536	-3.344	4.33	-11.83	5.142	-0.7724	0.44
18	18:35867188:T:C	35867188	C	ADD	1536	-3.344	4.33	-11.83	5.142	-0.7724	0.44
18	18:35870049:C:T	35870049	T	ADD	1536	-3.344	4.33	-11.83	5.142	-0.7724	0.44
20	20:3523756:A:C	3523756	A	ADD	1536	3.426	4.436	-5.268	12.12	0.7724	0.44
20	20:8639474:C:A	8639474	A	ADD	1536	-3.722	4.818	-13.16	5.721	-0.7725	0.44
20	20:36034607:A:G	36034607	G	ADD	1536	4.13	5.347	-6.35	14.61	0.7724	0.44
21	21:44090898:T:C	44090898	C	ADD	1536	3.394	4.393	-5.217	12	0.7725	0.44
1	1:22353298:A:G	22353298	G	ADD	1536	3.883	5.029	-5.973	13.74	0.7722	0.4401
1	1:22354799:T:A	22354799	A	ADD	1536	3.883	5.029	-5.973	13.74	0.7722	0.4401
1	1:22358401:C:T	22358401	T	ADD	1536	3.883	5.029	-5.973	13.74	0.7722	0.4401
1	1:22358663:G:A	22358663	A	ADD	1536	3.883	5.029	-5.973	13.74	0.7722	0.4401
1	1:22359983:C:T	22359983	T	ADD	1536	3.883	5.029	-5.973	13.74	0.7722	0.4401
1	1:40272437:A:G	40272437	G	ADD	1536	-5.163	6.687	-18.27	7.942	-0.7722	0.4401
1	1:87849215:A:G	87849215	A	ADD	1536	3.541	4.586	-5.447	12.53	0.7722	0.4401
1	1:203159706:A:G	203159706	G	ADD	1536	-3.597	4.658	-12.73	5.532	-0.7723	0.4401
1	1:223693244:C:A	223693244	A	ADD	1536	3.666	4.748	-5.639	12.97	0.7723	0.4401
2	2:30898892:C:G	30898892	G	ADD	1536	-3.759	4.868	-13.3	5.782	-0.7722	0.4401
2	2:40750205:A:C	40750205	C	ADD	1536	-3.306	4.282	-11.7	5.086	-0.7722	0.4401
2	2:51718890:A:G	51718890	G	ADD	1536	3.376	4.372	-5.193	11.94	0.7722	0.4401
2	2:234739870:C:A	234739870	A	ADD	1536	-3.374	4.37	-11.94	5.19	-0.7722	0.4401
3	3:18093080:A:G	18093080	G	ADD	1536	5.964	7.723	-9.173	21.1	0.7723	0.4401
3	3:18093204:A:G	18093204	G	ADD	1536	5.964	7.723	-9.173	21.1	0.7723	0.4401
3	3:18093468:T:G	18093468	G	ADD	1536	5.964	7.723	-9.173	21.1	0.7723	0.4401
3	3:18100288:C:A	18100288	A	ADD	1536	5.964	7.723	-9.173	21.1	0.7723	0.4401
3	3:18102682:C:T	18102682	T	ADD	1536	5.964	7.723	-9.173	21.1	0.7723	0.4401
3	3:18104676:A:G	18104676	G	ADD	1536	5.964	7.723	-9.173	21.1	0.7723	0.4401
3	3:18107473:T:C	18107473	C	ADD	1536	5.964	7.723	-9.173	21.1	0.7723	0.4401
3	3:18108124:C:G	18108124	G	ADD	1536	5.964	7.723	-9.173	21.1	0.7723	0.4401
3	3:18108126:G:A	18108126	A	ADD	1536	5.964	7.723	-9.173	21.1	0.7723	0.4401
3	3:18109110:A:G	18109110	G	ADD	1536	5.964	7.723	-9.173	21.1	0.7723	0.4401
3	3:18109604:T:A	18109604	A	ADD	1536	5.964	7.723	-9.173	21.1	0.7723	0.4401
3	3:18110067:G:A	18110067	A	ADD	1536	5.964	7.723	-9.173	21.1	0.7723	0.4401
3	3:18110206:A:G	18110206	G	ADD	1536	5.964	7.723	-9.173	21.1	0.7723	0.4401
3	3:18120665:A:C	18120665	C	ADD	1536	5.964	7.723	-9.173	21.1	0.7723	0.4401
3	3:27051908:G:A	27051908	A	ADD	1536	5.92	7.665	-9.104	20.94	0.7723	0.4401
3	3:69758426:T:C	69758426	C	ADD	1536	6.003	7.774	-9.233	21.24	0.7723	0.4401
3	3:69760702:T:A	69760702	A	ADD	1536	6.003	7.774	-9.233	21.24	0.7723	0.4401
3	3:69761909:A:G	69761909	G	ADD	1536	6.003	7.774	-9.233	21.24	0.7723	0.4401
3	3:186684293:C:G	186684293	G	ADD	1536	-4.65	6.021	-16.45	7.151	-0.7723	0.4401
4	4:1255772:G:C	1255772	C	ADD	1536	-4.091	5.298	-14.47	6.292	-0.7722	0.4401
4	4:28919998:T:C	28919998	C	ADD	1536	3.886	5.033	-5.978	13.75	0.7722	0.4401
4	4:62773334:A:G	62773334	G	ADD	1536	-3.412	4.419	-12.07	5.249	-0.7722	0.4401
4	4:90838158:G:A	90838158	A	ADD	1536	-3.628	4.698	-12.84	5.58	-0.7722	0.4401
4	4:90839022:T:C	90839022	C	ADD	1536	-3.628	4.698	-12.84	5.58	-0.7722	0.4401
4	4:90839249:C:T	90839249	T	ADD	1536	-3.628	4.698	-12.84	5.58	-0.7722	0.4401
4	4:90840246:C:T	90840246	T	ADD	1536	-3.628	4.698	-12.84	5.58	-0.7722	0.4401
4	4:90841787:G:A	90841787	A	ADD	1536	-3.628	4.698	-12.84	5.58	-0.7722	0.4401
4	4:90842840:A:G	90842840	G	ADD	1536	-3.628	4.698	-12.84	5.58	-0.7722	0.4401
4	4:90843448:G:T	90843448	T	ADD	1536	-3.628	4.698	-12.84	5.58	-0.7722	0.4401
4	4:90843650:T:A	90843650	A	ADD	1536	-3.628	4.698	-12.84	5.58	-0.7722	0.4401
4	4:90845731:T:C	90845731	C	ADD	1536	-3.628	4.698	-12.84	5.58	-0.7722	0.4401
4	4:110929653:G:A	110929653	A	ADD	1536	-4.412	5.714	-15.61	6.787	-0.7721	0.4401
4	4:180899782:C:A	180899782	A	ADD	1536	3.409	4.415	-5.244	12.06	0.7722	0.4401
4	4:188863191:G:A	188863191	A	ADD	1536	3.275	4.241	-5.037	11.59	0.7722	0.4401
5	5:40136753:G:A	40136753	A	ADD	1536	4.253	5.507	-6.541	15.05	0.7722	0.4401
5	5:40136928:T:C	40136928	C	ADD	1536	4.253	5.507	-6.541	15.05	0.7722	0.4401
5	5:40137729:G:A	40137729	A	ADD	1536	4.253	5.507	-6.541	15.05	0.7722	0.4401
5	5:40137887:C:A	40137887	A	ADD	1536	4.253	5.507	-6.541	15.05	0.7722	0.4401
5	5:40139081:T:C	40139081	C	ADD	1536	4.253	5.507	-6.541	15.05	0.7722	0.4401
5	5:40139751:T:G	40139751	G	ADD	1536	4.253	5.507	-6.541	15.05	0.7722	0.4401
5	5:40139917:A:C	40139917	C	ADD	1536	4.253	5.507	-6.541	15.05	0.7722	0.4401
5	5:40140066:G:A	40140066	A	ADD	1536	4.253	5.507	-6.541	15.05	0.7722	0.4401
5	5:40140129:A:C	40140129	C	ADD	1536	4.253	5.507	-6.541	15.05	0.7722	0.4401
5	5:40140139:G:A	40140139	A	ADD	1536	4.253	5.507	-6.541	15.05	0.7722	0.4401
5	5:40140687:A:T	40140687	T	ADD	1536	4.253	5.507	-6.541	15.05	0.7722	0.4401
6	6:5732820:A:G	5732820	A	ADD	1536	-4.693	6.077	-16.6	7.218	-0.7722	0.4401
6	6:31002013:G:A	31002013	A	ADD	1536	4.663	6.039	-7.173	16.5	0.7722	0.4401
6	6:104306477:A:G	104306477	G	ADD	1536	4.223	5.468	-6.495	14.94	0.7722	0.4401
7	7:19578620:C:T	19578620	T	ADD	1536	-7.273	9.417	-25.73	11.19	-0.7722	0.4401
7	7:19578998:C:T	19578998	T	ADD	1536	-7.273	9.417	-25.73	11.19	-0.7722	0.4401
8	8:2780908:T:G	2780908	G	ADD	1536	3.267	4.231	-5.025	11.56	0.7723	0.4401
8	8:36965264:A:G	36965264	A	ADD	1536	3.459	4.479	-5.32	12.24	0.7722	0.4401
8	8:128120718:A:T	128120718	T	ADD	1536	-3.818	4.944	-13.51	5.872	-0.7722	0.4401
8	8:128120772:T:G	128120772	G	ADD	1536	-3.818	4.944	-13.51	5.872	-0.7722	0.4401
8	8:128125504:A:G	128125504	G	ADD	1536	-3.818	4.944	-13.51	5.872	-0.7722	0.4401
8	8:128128506:C:T	128128506	T	ADD	1536	-3.818	4.944	-13.51	5.872	-0.7722	0.4401
8	8:128130961:T:C	128130961	C	ADD	1536	-3.818	4.944	-13.51	5.872	-0.7722	0.4401
9	9:38413644:G:A	38413644	A	ADD	1536	-3.349	4.336	-11.85	5.151	-0.7722	0.4401
9	9:112414758:T:C	112414758	C	ADD	1536	-7.708	9.982	-27.27	11.86	-0.7723	0.4401
10	10:18508939:G:A	18508939	A	ADD	1536	-5.706	7.389	-20.19	8.776	-0.7723	0.4401
10	10:67487692:A:G	67487692	G	ADD	1536	-3.632	4.703	-12.85	5.586	-0.7722	0.4401
11	11:34447661:A:G	34447661	G	ADD	1536	3.646	4.721	-5.607	12.9	0.7723	0.4401
11	11:34447757:C:T	34447757	T	ADD	1536	3.646	4.721	-5.607	12.9	0.7723	0.4401
11	11:34447919:T:C	34447919	C	ADD	1536	3.646	4.721	-5.607	12.9	0.7723	0.4401
11	11:34447940:C:T	34447940	T	ADD	1536	3.646	4.721	-5.607	12.9	0.7723	0.4401
11	11:34448269:T:C	34448269	C	ADD	1536	3.646	4.721	-5.607	12.9	0.7723	0.4401
11	11:34448476:G:A	34448476	A	ADD	1536	3.646	4.721	-5.607	12.9	0.7723	0.4401
11	11:34449058:A:G	34449058	G	ADD	1536	3.646	4.721	-5.607	12.9	0.7723	0.4401
11	11:34449105:C:G	34449105	G	ADD	1536	3.646	4.721	-5.607	12.9	0.7723	0.4401
11	11:34449685:G:T	34449685	T	ADD	1536	3.646	4.721	-5.607	12.9	0.7723	0.4401
11	11:34449828:T:C	34449828	C	ADD	1536	3.646	4.721	-5.607	12.9	0.7723	0.4401
11	11:34450244:T:C	34450244	C	ADD	1536	3.646	4.721	-5.607	12.9	0.7723	0.4401
11	11:71174553:C:T	71174553	T	ADD	1536	3.397	4.399	-5.224	12.02	0.7723	0.4401
11	11:100644790:T:C	100644790	C	ADD	1536	3.696	4.786	-5.684	13.08	0.7723	0.4401
12	12:39033615:C:T	39033615	C	ADD	1536	-3.219	4.168	-11.39	4.951	-0.7722	0.4401
12	12:39036138:G:C	39036138	G	ADD	1536	-3.219	4.168	-11.39	4.951	-0.7722	0.4401
12	12:39036738:T:A	39036738	T	ADD	1536	-3.219	4.168	-11.39	4.951	-0.7722	0.4401
12	12:75950676:T:A	75950676	A	ADD	1536	-4.384	5.678	-15.51	6.744	-0.7722	0.4401
12	12:75955536:T:C	75955536	C	ADD	1536	-4.384	5.678	-15.51	6.744	-0.7722	0.4401
13	13:112854202:C:A	112854202	C	ADD	1536	6.68	8.651	-10.28	23.64	0.7722	0.4401
13	13:113020865:A:C	113020865	C	ADD	1536	-3.606	4.669	-12.76	5.546	-0.7722	0.4401
17	17:5937346:G:A	5937346	G	ADD	1536	3.257	4.217	-5.009	11.52	0.7723	0.4401
18	18:64871339:C:A	64871339	C	ADD	1536	3.702	4.794	-5.693	13.1	0.7723	0.4401
18	18:67365152:C:G	67365152	G	ADD	1536	4.358	5.643	-6.703	15.42	0.7722	0.4401
18	18:68801983:G:A	68801983	A	ADD	1536	-3.322	4.302	-11.75	5.11	-0.7722	0.4401
18	18:68802727:C:A	68802727	A	ADD	1536	-3.322	4.302	-11.75	5.11	-0.7722	0.4401
20	20:4196704:A:G	4196704	G	ADD	1536	5.166	6.689	-7.945	18.28	0.7722	0.4401
20	20:22516729:C:T	22516729	T	ADD	1536	4.481	5.803	-6.892	15.85	0.7722	0.4401
21	21:38346903:T:C	38346903	C	ADD	1536	3.371	4.366	-5.185	11.93	0.7723	0.4401
1	1:15610609:G:A	15610609	G	ADD	1536	4.449	5.762	-6.845	15.74	0.7721	0.4402
1	1:46873281:G:C	46873281	G	ADD	1536	-3.219	4.17	-11.39	4.954	-0.772	0.4402
1	1:47275724:A:G	47275724	G	ADD	1536	4.101	5.312	-6.31	14.51	0.7721	0.4402
1	1:96951903:A:G	96951903	G	ADD	1536	-3.258	4.221	-11.53	5.014	-0.772	0.4402
1	1:96952532:C:T	96952532	T	ADD	1536	-3.258	4.221	-11.53	5.014	-0.772	0.4402
1	1:96952534:A:G	96952534	G	ADD	1536	-3.258	4.221	-11.53	5.014	-0.772	0.4402
1	1:96952664:G:C	96952664	C	ADD	1536	-3.258	4.221	-11.53	5.014	-0.772	0.4402
1	1:96953670:G:A	96953670	A	ADD	1536	-3.258	4.221	-11.53	5.014	-0.772	0.4402
1	1:96954561:A:G	96954561	G	ADD	1536	-3.258	4.221	-11.53	5.014	-0.772	0.4402
1	1:96955048:T:C	96955048	C	ADD	1536	-3.258	4.221	-11.53	5.014	-0.772	0.4402
1	1:96955588:T:C	96955588	C	ADD	1536	-3.258	4.221	-11.53	5.014	-0.772	0.4402
1	1:96956769:G:A	96956769	A	ADD	1536	-3.258	4.221	-11.53	5.014	-0.772	0.4402
1	1:96959104:G:A	96959104	A	ADD	1536	-3.258	4.221	-11.53	5.014	-0.772	0.4402
1	1:96960128:A:T	96960128	T	ADD	1536	-3.258	4.221	-11.53	5.014	-0.772	0.4402
1	1:96960983:G:C	96960983	C	ADD	1536	-3.258	4.221	-11.53	5.014	-0.772	0.4402
1	1:96971019:C:T	96971019	T	ADD	1536	-3.258	4.221	-11.53	5.014	-0.772	0.4402
1	1:172296432:A:G	172296432	G	ADD	1536	-5.304	6.87	-18.77	8.161	-0.7721	0.4402
1	1:198961568:G:A	198961568	G	ADD	1536	-3.618	4.687	-12.8	5.567	-0.7721	0.4402
2	2:50435768:C:T	50435768	T	ADD	1536	3.267	4.231	-5.026	11.56	0.7721	0.4402
2	2:106676011:C:A	106676011	A	ADD	1536	3.385	4.384	-5.208	11.98	0.772	0.4402
2	2:137507257:G:T	137507257	T	ADD	1536	3.799	4.921	-5.845	13.44	0.772	0.4402
2	2:226543000:G:T	226543000	T	ADD	1536	4.047	5.242	-6.227	14.32	0.7721	0.4402
2	2:226545969:G:A	226545969	A	ADD	1536	4.047	5.242	-6.227	14.32	0.7721	0.4402
2	2:226548862:A:G	226548862	G	ADD	1536	4.047	5.242	-6.227	14.32	0.7721	0.4402
2	2:226549797:A:T	226549797	T	ADD	1536	4.047	5.242	-6.227	14.32	0.7721	0.4402
2	2:226559098:A:G	226559098	G	ADD	1536	4.047	5.242	-6.227	14.32	0.7721	0.4402
2	2:226563259:G:A	226563259	A	ADD	1536	4.047	5.242	-6.227	14.32	0.7721	0.4402
2	2:226572189:T:C	226572189	C	ADD	1536	4.047	5.242	-6.227	14.32	0.7721	0.4402
3	3:20489192:G:T	20489192	T	ADD	1536	3.978	5.153	-6.121	14.08	0.7721	0.4402
3	3:37731777:G:A	37731777	A	ADD	1536	6.655	8.62	-10.24	23.55	0.772	0.4402
3	3:136846259:A:C	136846259	C	ADD	1536	4.076	5.279	-6.271	14.42	0.7721	0.4402
4	4:54590029:G:C	54590029	G	ADD	1536	3.348	4.336	-5.151	11.85	0.7721	0.4402
4	4:75399743:T:C	75399743	C	ADD	1536	-5.868	7.6	-20.76	9.029	-0.772	0.4402
4	4:75400258:G:A	75400258	A	ADD	1536	-5.868	7.6	-20.76	9.029	-0.772	0.4402
4	4:75400315:T:C	75400315	C	ADD	1536	-5.868	7.6	-20.76	9.029	-0.772	0.4402
4	4:75401889:C:T	75401889	T	ADD	1536	-5.868	7.6	-20.76	9.029	-0.772	0.4402
4	4:170141139:C:G	170141139	G	ADD	1536	5.319	6.889	-8.184	18.82	0.7721	0.4402
4	4:170141142:A:C	170141142	C	ADD	1536	5.319	6.889	-8.184	18.82	0.7721	0.4402
4	4:170141143:A:T	170141143	T	ADD	1536	5.319	6.889	-8.184	18.82	0.7721	0.4402
4	4:170141144:T:G	170141144	G	ADD	1536	5.319	6.889	-8.184	18.82	0.7721	0.4402
5	5:3364024:G:A	3364024	G	ADD	1536	-5.211	6.749	-18.44	8.017	-0.7721	0.4402
5	5:178259357:C:T	178259357	T	ADD	1536	-3.738	4.842	-13.23	5.751	-0.7721	0.4402
5	5:178259366:T:C	178259366	C	ADD	1536	-3.738	4.842	-13.23	5.751	-0.7721	0.4402
5	5:178259395:G:A	178259395	A	ADD	1536	-3.738	4.842	-13.23	5.751	-0.7721	0.4402
6	6:829223:G:A	829223	A	ADD	1536	-3.352	4.343	-11.86	5.159	-0.772	0.4402
6	6:39030401:G:A	39030401	A	ADD	1536	3.921	5.079	-6.033	13.88	0.7721	0.4402
6	6:70792882:C:G	70792882	G	ADD	1536	3.407	4.412	-5.241	12.05	0.7721	0.4402
6	6:70798109:G:A	70798109	A	ADD	1536	3.407	4.412	-5.241	12.05	0.7721	0.4402
7	7:2245885:G:C	2245885	C	ADD	1536	5.244	6.793	-8.07	18.56	0.772	0.4402
7	7:21778716:T:A	21778716	A	ADD	1536	-3.592	4.652	-12.71	5.526	-0.7721	0.4402
7	7:25536879:A:T	25536879	T	ADD	1536	-3.684	4.772	-13.04	5.669	-0.772	0.4402
7	7:25537202:G:A	25537202	A	ADD	1536	-3.684	4.772	-13.04	5.669	-0.772	0.4402
7	7:25537258:T:C	25537258	C	ADD	1536	-3.684	4.772	-13.04	5.669	-0.772	0.4402
7	7:25537297:A:T	25537297	T	ADD	1536	-3.684	4.772	-13.04	5.669	-0.772	0.4402
7	7:25537874:T:A	25537874	A	ADD	1536	-3.684	4.772	-13.04	5.669	-0.772	0.4402
7	7:38351668:C:G	38351668	G	ADD	1536	3.727	4.827	-5.735	13.19	0.772	0.4402
7	7:38354196:A:T	38354196	T	ADD	1536	3.727	4.827	-5.735	13.19	0.772	0.4402
7	7:148198960:T:C	148198960	C	ADD	1536	-6.077	7.87	-21.5	9.349	-0.7721	0.4402
7	7:148199115:A:G	148199115	G	ADD	1536	-6.077	7.87	-21.5	9.349	-0.7721	0.4402
8	8:12990818:A:G	12990818	G	ADD	1536	-3.272	4.238	-11.58	5.034	-0.772	0.4402
8	8:23370411:A:G	23370411	A	ADD	1536	3.414	4.422	-5.253	12.08	0.772	0.4402
8	8:90567554:C:T	90567554	T	ADD	1536	3.277	4.244	-5.041	11.59	0.7721	0.4402
9	9:104803391:C:G	104803391	G	ADD	1536	-5.083	6.584	-17.99	7.821	-0.7721	0.4402
10	10:66505203:G:A	66505203	A	ADD	1536	3.225	4.177	-4.962	11.41	0.772	0.4402
10	10:92937921:G:A	92937921	G	ADD	1536	3.25	4.209	-5	11.5	0.772	0.4402
10	10:102568066:G:A	102568066	A	ADD	1536	4.728	6.124	-7.275	16.73	0.772	0.4402
10	10:117443212:C:T	117443212	T	ADD	1536	-3.46	4.482	-12.24	5.324	-0.772	0.4402
11	11:16848077:G:A	16848077	A	ADD	1536	4.409	5.71	-6.783	15.6	0.7721	0.4402
11	11:16849858:T:G	16849858	G	ADD	1536	4.409	5.71	-6.783	15.6	0.7721	0.4402
11	11:16850605:G:A	16850605	A	ADD	1536	4.409	5.71	-6.783	15.6	0.7721	0.4402
11	11:16850857:G:A	16850857	A	ADD	1536	4.409	5.71	-6.783	15.6	0.7721	0.4402
11	11:16851316:C:T	16851316	T	ADD	1536	4.409	5.71	-6.783	15.6	0.7721	0.4402
11	11:16851485:A:C	16851485	C	ADD	1536	4.409	5.71	-6.783	15.6	0.7721	0.4402
11	11:16851745:A:G	16851745	G	ADD	1536	4.409	5.71	-6.783	15.6	0.7721	0.4402
11	11:16851951:A:C	16851951	C	ADD	1536	4.409	5.71	-6.783	15.6	0.7721	0.4402
11	11:16851962:T:G	16851962	G	ADD	1536	4.409	5.71	-6.783	15.6	0.7721	0.4402
11	11:115034440:C:T	115034440	T	ADD	1536	-4.751	6.154	-16.81	7.31	-0.772	0.4402
11	11:121265523:G:A	121265523	A	ADD	1536	-5.244	6.792	-18.56	8.068	-0.7721	0.4402
11	11:124600758:A:G	124600758	G	ADD	1536	3.383	4.381	-5.204	11.97	0.7721	0.4402
12	12:114734714:G:T	114734714	T	ADD	1536	3.5	4.534	-5.386	12.39	0.772	0.4402
13	13:22835073:G:T	22835073	T	ADD	1536	3.238	4.194	-4.982	11.46	0.7721	0.4402
17	17:66618327:G:A	66618327	A	ADD	1536	-3.633	4.706	-12.86	5.59	-0.7721	0.4402
17	17:66618419:G:A	66618419	A	ADD	1536	-3.633	4.706	-12.86	5.59	-0.7721	0.4402
18	18:2426241:C:G	2426241	G	ADD	1536	6.184	8.009	-9.514	21.88	0.7721	0.4402
18	18:77549345:C:T	77549345	T	ADD	1536	3.636	4.71	-5.595	12.87	0.772	0.4402
21	21:24448488:G:C	24448488	C	ADD	1536	-3.987	5.164	-14.11	6.135	-0.7721	0.4402
21	21:24451373:T:A	24451373	A	ADD	1536	-3.987	5.164	-14.11	6.135	-0.7721	0.4402
21	21:24452120:T:C	24452120	C	ADD	1536	-3.987	5.164	-14.11	6.135	-0.7721	0.4402
21	21:24452372:C:G	24452372	G	ADD	1536	-3.987	5.164	-14.11	6.135	-0.7721	0.4402
21	21:24452864:A:G	24452864	G	ADD	1536	-3.987	5.164	-14.11	6.135	-0.7721	0.4402
1	1:63056112:G:A	63056112	A	ADD	1536	-4.152	5.379	-14.69	6.391	-0.7718	0.4403
1	1:63056670:G:A	63056670	A	ADD	1536	-4.152	5.379	-14.69	6.391	-0.7718	0.4403
1	1:63057136:T:C	63057136	C	ADD	1536	-4.152	5.379	-14.69	6.391	-0.7718	0.4403
1	1:79944160:T:C	79944160	C	ADD	1536	4.072	5.276	-6.268	14.41	0.7719	0.4403
1	1:79949823:A:G	79949823	G	ADD	1536	4.072	5.276	-6.268	14.41	0.7719	0.4403
1	1:87844491:C:G	87844491	G	ADD	1536	-3.487	4.517	-12.34	5.367	-0.772	0.4403
1	1:182254992:C:T	182254992	T	ADD	1536	3.872	5.016	-5.959	13.7	0.7719	0.4403
1	1:205518414:T:C	205518414	C	ADD	1536	-5.56	7.203	-19.68	8.557	-0.7719	0.4403
1	1:220873016:A:C	220873016	C	ADD	1536	-5.267	6.823	-18.64	8.106	-0.7719	0.4403
1	1:223374948:A:G	223374948	G	ADD	1536	-3.734	4.838	-13.22	5.747	-0.7719	0.4403
2	2:5225558:T:G	5225558	T	ADD	1536	-3.303	4.28	-11.69	5.085	-0.7718	0.4403
2	2:5226371:T:C	5226371	T	ADD	1536	-3.303	4.28	-11.69	5.085	-0.7718	0.4403
2	2:13771325:C:G	13771325	G	ADD	1536	-3.425	4.438	-12.12	5.273	-0.7718	0.4403
2	2:20921906:C:T	20921906	T	ADD	1536	5.017	6.499	-7.722	17.76	0.7719	0.4403
2	2:20923300:C:T	20923300	T	ADD	1536	5.017	6.499	-7.722	17.76	0.7719	0.4403
2	2:20925304:A:G	20925304	G	ADD	1536	5.017	6.499	-7.722	17.76	0.7719	0.4403
2	2:41115774:A:T	41115774	A	ADD	1536	3.324	4.307	-5.117	11.76	0.7718	0.4403
2	2:41118381:A:G	41118381	A	ADD	1536	3.324	4.307	-5.117	11.76	0.7718	0.4403
2	2:41122902:A:G	41122902	A	ADD	1536	3.324	4.307	-5.117	11.76	0.7718	0.4403
2	2:113841782:T:A	113841782	A	ADD	1536	-3.483	4.513	-12.33	5.361	-0.7719	0.4403
2	2:113844036:C:T	113844036	T	ADD	1536	-3.483	4.513	-12.33	5.361	-0.7719	0.4403
2	2:113844110:A:G	113844110	G	ADD	1536	-3.483	4.513	-12.33	5.361	-0.7719	0.4403
2	2:113844553:T:C	113844553	C	ADD	1536	-3.483	4.513	-12.33	5.361	-0.7719	0.4403
2	2:113844600:A:G	113844600	G	ADD	1536	-3.483	4.513	-12.33	5.361	-0.7719	0.4403
2	2:113845080:A:T	113845080	T	ADD	1536	-3.483	4.513	-12.33	5.361	-0.7719	0.4403
2	2:113845578:C:T	113845578	T	ADD	1536	-3.483	4.513	-12.33	5.361	-0.7719	0.4403
2	2:113849837:C:T	113849837	T	ADD	1536	-3.483	4.513	-12.33	5.361	-0.7719	0.4403
2	2:113850902:C:G	113850902	G	ADD	1536	-3.483	4.513	-12.33	5.361	-0.7719	0.4403
2	2:124285864:G:A	124285864	G	ADD	1536	4.241	5.494	-6.527	15.01	0.7719	0.4403
2	2:196266042:C:G	196266042	G	ADD	1536	-6.216	8.053	-22	9.569	-0.7718	0.4403
3	3:108653011:C:T	108653011	T	ADD	1536	-3.785	4.904	-13.4	5.827	-0.7718	0.4403
3	3:169010158:G:A	169010158	A	ADD	1536	3.402	4.406	-5.235	12.04	0.772	0.4403
4	4:1257600:G:T	1257600	T	ADD	1536	-4.033	5.225	-14.27	6.208	-0.7719	0.4403
4	4:1261685:A:T	1261685	T	ADD	1536	-4.033	5.225	-14.27	6.208	-0.7719	0.4403
4	4:145469968:G:T	145469968	T	ADD	1536	3.582	4.641	-5.514	12.68	0.7718	0.4403
4	4:145470657:T:A	145470657	A	ADD	1536	3.582	4.641	-5.514	12.68	0.7718	0.4403
4	4:145471245:A:T	145471245	T	ADD	1536	3.582	4.641	-5.514	12.68	0.7718	0.4403
4	4:145471945:A:G	145471945	G	ADD	1536	3.582	4.641	-5.514	12.68	0.7718	0.4403
4	4:145472951:G:A	145472951	A	ADD	1536	3.582	4.641	-5.514	12.68	0.7718	0.4403
4	4:145473196:G:A	145473196	A	ADD	1536	3.582	4.641	-5.514	12.68	0.7718	0.4403
4	4:145474297:G:A	145474297	A	ADD	1536	3.582	4.641	-5.514	12.68	0.7718	0.4403
4	4:145474473:A:G	145474473	G	ADD	1536	3.582	4.641	-5.514	12.68	0.7718	0.4403
4	4:145478049:C:G	145478049	G	ADD	1536	3.582	4.641	-5.514	12.68	0.7718	0.4403
4	4:145478201:C:T	145478201	T	ADD	1536	3.582	4.641	-5.514	12.68	0.7718	0.4403
4	4:145478662:C:T	145478662	T	ADD	1536	3.582	4.641	-5.514	12.68	0.7718	0.4403
4	4:145479139:A:G	145479139	G	ADD	1536	3.582	4.641	-5.514	12.68	0.7718	0.4403
4	4:145479761:A:G	145479761	G	ADD	1536	3.582	4.641	-5.514	12.68	0.7718	0.4403
4	4:145479763:C:A	145479763	A	ADD	1536	3.582	4.641	-5.514	12.68	0.7718	0.4403
4	4:145479880:T:C	145479880	C	ADD	1536	3.582	4.641	-5.514	12.68	0.7718	0.4403
4	4:145480780:A:G	145480780	G	ADD	1536	3.582	4.641	-5.514	12.68	0.7718	0.4403
4	4:145482243:C:T	145482243	T	ADD	1536	3.582	4.641	-5.514	12.68	0.7718	0.4403
4	4:145482547:C:T	145482547	T	ADD	1536	3.582	4.641	-5.514	12.68	0.7718	0.4403
4	4:145484923:C:A	145484923	A	ADD	1536	3.582	4.641	-5.514	12.68	0.7718	0.4403
4	4:145485738:C:T	145485738	T	ADD	1536	3.582	4.641	-5.514	12.68	0.7718	0.4403
4	4:145485915:T:C	145485915	C	ADD	1536	3.582	4.641	-5.514	12.68	0.7718	0.4403
4	4:145486389:A:G	145486389	G	ADD	1536	3.582	4.641	-5.514	12.68	0.7718	0.4403
4	4:145487934:A:G	145487934	G	ADD	1536	3.582	4.641	-5.514	12.68	0.7718	0.4403
4	4:145488334:C:T	145488334	T	ADD	1536	3.582	4.641	-5.514	12.68	0.7718	0.4403
4	4:145489097:C:T	145489097	T	ADD	1536	3.582	4.641	-5.514	12.68	0.7718	0.4403
4	4:145489098:A:G	145489098	G	ADD	1536	3.582	4.641	-5.514	12.68	0.7718	0.4403
4	4:145489328:G:A	145489328	A	ADD	1536	3.582	4.641	-5.514	12.68	0.7718	0.4403
4	4:162912081:A:G	162912081	A	ADD	1536	-3.296	4.27	-11.67	5.074	-0.7719	0.4403
5	5:73039981:A:G	73039981	A	ADD	1536	-3.778	4.894	-13.37	5.815	-0.7719	0.4403
5	5:101574052:A:G	101574052	G	ADD	1536	-3.636	4.71	-12.87	5.595	-0.7719	0.4403
5	5:101574885:A:G	101574885	G	ADD	1536	-3.636	4.71	-12.87	5.595	-0.7719	0.4403
7	7:12524735:G:A	12524735	A	ADD	1536	-4.343	5.626	-15.37	6.685	-0.7719	0.4403
7	7:24795643:A:G	24795643	G	ADD	1536	4.377	5.67	-6.736	15.49	0.7719	0.4403
7	7:132428324:C:T	132428324	T	ADD	1536	3.962	5.132	-6.097	14.02	0.7719	0.4403
7	7:132430348:G:T	132430348	T	ADD	1536	3.962	5.132	-6.097	14.02	0.7719	0.4403
7	7:132432399:G:A	132432399	A	ADD	1536	3.962	5.132	-6.097	14.02	0.7719	0.4403
7	7:132432591:A:C	132432591	C	ADD	1536	3.962	5.132	-6.097	14.02	0.7719	0.4403
8	8:60564143:T:A	60564143	T	ADD	1536	-3.29	4.262	-11.64	5.064	-0.772	0.4403
8	8:63880376:T:C	63880376	C	ADD	1536	-4.123	5.341	-14.59	6.346	-0.7719	0.4403
8	8:63880381:T:A	63880381	A	ADD	1536	-4.123	5.341	-14.59	6.346	-0.7719	0.4403
8	8:63880713:C:G	63880713	G	ADD	1536	-4.123	5.341	-14.59	6.346	-0.7719	0.4403
8	8:63880819:C:T	63880819	T	ADD	1536	-4.123	5.341	-14.59	6.346	-0.7719	0.4403
8	8:63880821:T:C	63880821	C	ADD	1536	-4.123	5.341	-14.59	6.346	-0.7719	0.4403
8	8:63881130:T:C	63881130	C	ADD	1536	-4.123	5.341	-14.59	6.346	-0.7719	0.4403
8	8:63881280:C:T	63881280	T	ADD	1536	-4.123	5.341	-14.59	6.346	-0.7719	0.4403
8	8:63881754:T:C	63881754	C	ADD	1536	-4.123	5.341	-14.59	6.346	-0.7719	0.4403
9	9:88790268:C:A	88790268	A	ADD	1536	-4.512	5.845	-15.97	6.944	-0.7719	0.4403
10	10:3395216:A:C	3395216	C	ADD	1536	-3.412	4.42	-12.08	5.251	-0.7719	0.4403
10	10:3396471:A:G	3396471	G	ADD	1536	-3.412	4.42	-12.08	5.251	-0.7719	0.4403
10	10:3397341:T:C	3397341	C	ADD	1536	-3.412	4.42	-12.08	5.251	-0.7719	0.4403
10	10:117461583:T:C	117461583	T	ADD	1536	-3.382	4.382	-11.97	5.206	-0.7719	0.4403
11	11:17445745:C:A	17445745	A	ADD	1536	4.313	5.588	-6.639	15.26	0.7719	0.4403
11	11:92580135:A:G	92580135	G	ADD	1536	-3.885	5.032	-13.75	5.979	-0.7719	0.4403
11	11:92580516:C:T	92580516	T	ADD	1536	-3.885	5.032	-13.75	5.979	-0.7719	0.4403
12	12:21357711:C:T	21357711	T	ADD	1536	3.324	4.306	-5.116	11.76	0.7719	0.4403
12	12:21357753:G:C	21357753	C	ADD	1536	3.324	4.306	-5.116	11.76	0.7719	0.4403
12	12:73129991:G:A	73129991	A	ADD	1536	6.055	7.844	-9.318	21.43	0.7719	0.4403
12	12:95241457:C:T	95241457	T	ADD	1536	4.043	5.238	-6.223	14.31	0.7718	0.4403
12	12:126052023:G:A	126052023	A	ADD	1536	-4.536	5.876	-16.05	6.98	-0.772	0.4403
13	13:22967549:A:G	22967549	G	ADD	1536	-3.788	4.908	-13.41	5.831	-0.7718	0.4403
13	13:22967689:G:C	22967689	C	ADD	1536	-3.788	4.908	-13.41	5.831	-0.7718	0.4403
13	13:22968323:T:G	22968323	G	ADD	1536	-3.788	4.908	-13.41	5.831	-0.7718	0.4403
13	13:101598203:G:A	101598203	G	ADD	1536	-3.271	4.237	-11.57	5.033	-0.7719	0.4403
13	13:101598261:G:A	101598261	G	ADD	1536	-3.271	4.237	-11.57	5.033	-0.7719	0.4403
14	14:79891894:T:C	79891894	C	ADD	1536	-3.275	4.243	-11.59	5.041	-0.7718	0.4403
14	14:102095783:A:G	102095783	A	ADD	1536	3.705	4.8	-5.703	13.11	0.7719	0.4403
15	15:39004737:A:G	39004737	A	ADD	1536	5.144	6.664	-7.917	18.2	0.7719	0.4403
18	18:24844399:G:A	24844399	A	ADD	1536	4.107	5.32	-6.321	14.53	0.7718	0.4403
18	18:32809071:C:G	32809071	C	ADD	1536	3.287	4.258	-5.058	11.63	0.7719	0.4403
18	18:73695056:G:A	73695056	G	ADD	1536	-3.275	4.243	-11.59	5.041	-0.7719	0.4403
20	20:10602566:C:T	10602566	T	ADD	1536	-4.286	5.552	-15.17	6.597	-0.7719	0.4403
21	21:41223908:A:G	41223908	A	ADD	1536	4.117	5.333	-6.336	14.57	0.7719	0.4403
1	1:30571313:A:G	30571313	G	ADD	1536	-3.454	4.476	-12.23	5.318	-0.7718	0.4404
1	1:103200474:A:G	103200474	G	ADD	1536	3.575	4.633	-5.506	12.66	0.7717	0.4404
1	1:210576490:A:C	210576490	C	ADD	1536	7.522	9.748	-11.58	26.63	0.7717	0.4404
2	2:51825042:A:G	51825042	G	ADD	1536	3.415	4.426	-5.259	12.09	0.7717	0.4404
2	2:143165531:G:A	143165531	A	ADD	1536	-3.338	4.325	-11.82	5.139	-0.7718	0.4404
2	2:164255070:G:A	164255070	A	ADD	1536	5.266	6.824	-8.108	18.64	0.7717	0.4404
3	3:20603654:G:A	20603654	A	ADD	1536	7.537	9.766	-11.6	26.68	0.7717	0.4404
3	3:32396804:G:A	32396804	A	ADD	1536	3.469	4.495	-5.341	12.28	0.7717	0.4404
3	3:36404379:C:T	36404379	T	ADD	1536	4.237	5.49	-6.524	15	0.7716	0.4404
4	4:157359142:C:A	157359142	A	ADD	1536	-4.44	5.754	-15.72	6.838	-0.7716	0.4404
4	4:157401869:A:T	157401869	T	ADD	1536	5.657	7.331	-8.71	20.03	0.7717	0.4404
4	4:157401888:A:G	157401888	G	ADD	1536	5.657	7.331	-8.71	20.03	0.7717	0.4404
4	4:161871991:T:C	161871991	C	ADD	1536	-3.828	4.961	-13.55	5.895	-0.7717	0.4404
4	4:161875307:C:G	161875307	G	ADD	1536	-3.828	4.961	-13.55	5.895	-0.7717	0.4404
4	4:161876230:C:A	161876230	A	ADD	1536	-3.828	4.961	-13.55	5.895	-0.7717	0.4404
4	4:161877962:A:G	161877962	G	ADD	1536	-3.828	4.961	-13.55	5.895	-0.7717	0.4404
4	4:161878326:G:A	161878326	A	ADD	1536	-3.828	4.961	-13.55	5.895	-0.7717	0.4404
4	4:161878585:A:T	161878585	T	ADD	1536	-3.828	4.961	-13.55	5.895	-0.7717	0.4404
4	4:161885046:A:T	161885046	T	ADD	1536	-3.828	4.961	-13.55	5.895	-0.7717	0.4404
4	4:161891103:A:G	161891103	G	ADD	1536	-3.828	4.961	-13.55	5.895	-0.7717	0.4404
6	6:1509347:G:A	1509347	A	ADD	1536	-3.336	4.323	-11.81	5.137	-0.7717	0.4404
6	6:31093776:A:G	31093776	G	ADD	1536	-4.398	5.699	-15.57	6.772	-0.7717	0.4404
6	6:38951380:G:A	38951380	A	ADD	1536	-3.849	4.987	-13.62	5.926	-0.7717	0.4404
6	6:51320381:C:G	51320381	G	ADD	1536	3.685	4.774	-5.673	13.04	0.7717	0.4404
6	6:87442790:G:C	87442790	C	ADD	1536	3.24	4.198	-4.988	11.47	0.7718	0.4404
6	6:119778413:T:A	119778413	T	ADD	1536	3.431	4.446	-5.283	12.15	0.7718	0.4404
6	6:119782821:A:G	119782821	A	ADD	1536	3.431	4.446	-5.283	12.15	0.7718	0.4404
6	6:119784012:C:A	119784012	C	ADD	1536	3.431	4.446	-5.283	12.15	0.7718	0.4404
6	6:151940260:A:G	151940260	G	ADD	1536	-3.505	4.542	-12.41	5.397	-0.7717	0.4404
7	7:21325891:C:T	21325891	C	ADD	1536	3.26	4.224	-5.019	11.54	0.7718	0.4404
7	7:50883809:A:T	50883809	T	ADD	1536	6.051	7.84	-9.316	21.42	0.7718	0.4404
7	7:51416212:T:C	51416212	C	ADD	1536	-3.537	4.583	-12.52	5.446	-0.7717	0.4404
7	7:52676779:C:T	52676779	T	ADD	1536	-3.313	4.293	-11.73	5.101	-0.7718	0.4404
9	9:25062983:G:A	25062983	A	ADD	1536	4.955	6.422	-7.631	17.54	0.7716	0.4404
9	9:27720498:A:C	27720498	C	ADD	1536	-5.362	6.949	-18.98	8.258	-0.7716	0.4404
9	9:27720767:A:G	27720767	G	ADD	1536	-5.362	6.949	-18.98	8.258	-0.7716	0.4404
10	10:28305685:A:G	28305685	G	ADD	1536	-5.441	7.049	-19.26	8.376	-0.7718	0.4404
10	10:115407210:C:T	115407210	T	ADD	1536	5.461	7.076	-8.409	19.33	0.7717	0.4404
10	10:123031410:G:A	123031410	A	ADD	1536	-3.887	5.038	-13.76	5.986	-0.7717	0.4404
11	11:69610432:C:T	69610432	T	ADD	1536	-3.272	4.24	-11.58	5.039	-0.7716	0.4404
11	11:113767245:G:A	113767245	A	ADD	1536	-6.177	8.005	-21.87	9.512	-0.7717	0.4404
11	11:113802601:A:G	113802601	A	ADD	1536	3.447	4.466	-5.307	12.2	0.7718	0.4404
12	12:1756642:C:A	1756642	C	ADD	1536	-3.633	4.707	-12.86	5.594	-0.7717	0.4404
12	12:78369664:G:A	78369664	A	ADD	1536	-3.963	5.135	-14.03	6.102	-0.7717	0.4404
12	12:78369861:A:G	78369861	G	ADD	1536	-3.963	5.135	-14.03	6.102	-0.7717	0.4404
12	12:122338514:A:C	122338514	C	ADD	1536	-6.021	7.803	-21.31	9.272	-0.7717	0.4404
12	12:130501706:C:G	130501706	C	ADD	1536	-3.336	4.323	-11.81	5.137	-0.7717	0.4404
14	14:51372606:G:A	51372606	G	ADD	1536	-3.239	4.198	-11.47	4.989	-0.7717	0.4404
15	15:75061916:A:G	75061916	G	ADD	1536	4.366	5.657	-6.722	15.45	0.7718	0.4404
15	15:75061929:A:G	75061929	G	ADD	1536	4.366	5.657	-6.722	15.45	0.7718	0.4404
15	15:75062397:C:T	75062397	T	ADD	1536	4.366	5.657	-6.722	15.45	0.7718	0.4404
15	15:87385676:C:T	87385676	T	ADD	1536	5.071	6.572	-7.809	17.95	0.7716	0.4404
15	15:91927040:A:G	91927040	G	ADD	1536	-4.534	5.876	-16.05	6.982	-0.7717	0.4404
17	17:66501855:G:A	66501855	A	ADD	1536	-3.963	5.135	-14.03	6.102	-0.7717	0.4404
18	18:54020562:G:C	54020562	G	ADD	1536	-3.335	4.321	-11.8	5.135	-0.7717	0.4404
18	18:54028036:G:A	54028036	G	ADD	1536	-3.335	4.321	-11.8	5.135	-0.7717	0.4404
20	20:48591758:G:A	48591758	A	ADD	1536	-3.926	5.087	-13.9	6.045	-0.7717	0.4404
21	21:38083119:A:G	38083119	A	ADD	1536	-3.426	4.439	-12.13	5.275	-0.7718	0.4404
22	22:18607872:G:A	18607872	A	ADD	1536	3.29	4.262	-5.064	11.64	0.7718	0.4404
22	22:47958325:C:A	47958325	A	ADD	1536	4.785	6.2	-7.367	16.94	0.7718	0.4404
1	1:6412864:T:C	6412864	C	ADD	1536	-4.821	6.247	-17.07	7.424	-0.7716	0.4405
1	1:6412879:G:A	6412879	A	ADD	1536	-4.821	6.247	-17.07	7.424	-0.7716	0.4405
1	1:6414537:A:T	6414537	T	ADD	1536	-4.821	6.247	-17.07	7.424	-0.7716	0.4405
1	1:6415805:G:C	6415805	C	ADD	1536	-4.821	6.247	-17.07	7.424	-0.7716	0.4405
1	1:6415975:G:A	6415975	A	ADD	1536	-4.821	6.247	-17.07	7.424	-0.7716	0.4405
1	1:6416104:T:C	6416104	C	ADD	1536	-4.821	6.247	-17.07	7.424	-0.7716	0.4405
1	1:6416414:G:A	6416414	A	ADD	1536	-4.821	6.247	-17.07	7.424	-0.7716	0.4405
1	1:6417375:C:A	6417375	A	ADD	1536	-4.821	6.247	-17.07	7.424	-0.7716	0.4405
1	1:6418218:A:C	6418218	C	ADD	1536	-4.821	6.247	-17.07	7.424	-0.7716	0.4405
1	1:6418473:C:T	6418473	T	ADD	1536	-4.821	6.247	-17.07	7.424	-0.7716	0.4405
1	1:6418543:A:G	6418543	G	ADD	1536	-4.821	6.247	-17.07	7.424	-0.7716	0.4405
1	1:6418612:G:C	6418612	C	ADD	1536	-4.821	6.247	-17.07	7.424	-0.7716	0.4405
1	1:6421579:C:A	6421579	A	ADD	1536	-4.821	6.247	-17.07	7.424	-0.7716	0.4405
1	1:6422420:G:C	6422420	C	ADD	1536	-4.821	6.247	-17.07	7.424	-0.7716	0.4405
1	1:6422701:G:A	6422701	A	ADD	1536	-4.821	6.247	-17.07	7.424	-0.7716	0.4405
1	1:11602912:C:T	11602912	T	ADD	1536	4.139	5.365	-6.376	14.66	0.7715	0.4405
1	1:25470146:A:C	25470146	C	ADD	1536	4.469	5.792	-6.884	15.82	0.7715	0.4405
1	1:25470401:G:A	25470401	A	ADD	1536	4.469	5.792	-6.884	15.82	0.7715	0.4405
1	1:59209416:G:A	59209416	A	ADD	1536	3.644	4.723	-5.614	12.9	0.7715	0.4405
1	1:156799912:G:A	156799912	G	ADD	1536	4.071	5.276	-6.269	14.41	0.7716	0.4405
1	1:207905877:G:A	207905877	A	ADD	1536	-5.311	6.883	-18.8	8.18	-0.7716	0.4405
1	1:239982390:C:T	239982390	T	ADD	1536	4.437	5.75	-6.834	15.71	0.7716	0.4405
2	2:50525067:G:A	50525067	A	ADD	1536	3.273	4.242	-5.041	11.59	0.7716	0.4405
2	2:228265953:C:T	228265953	T	ADD	1536	3.525	4.568	-5.429	12.48	0.7716	0.4405
2	2:228266039:C:T	228266039	T	ADD	1536	3.511	4.55	-5.407	12.43	0.7716	0.4405
2	2:228266077:C:T	228266077	T	ADD	1536	3.511	4.55	-5.407	12.43	0.7716	0.4405
2	2:228266105:C:T	228266105	T	ADD	1536	3.511	4.55	-5.407	12.43	0.7716	0.4405
2	2:228266121:G:A	228266121	A	ADD	1536	3.511	4.55	-5.407	12.43	0.7716	0.4405
2	2:240041896:A:G	240041896	A	ADD	1536	5.322	6.897	-8.196	18.84	0.7716	0.4405
3	3:20311799:G:A	20311799	A	ADD	1536	3.933	5.097	-6.057	13.92	0.7716	0.4405
3	3:20312180:C:T	20312180	T	ADD	1536	3.933	5.097	-6.057	13.92	0.7716	0.4405
3	3:20314285:C:G	20314285	G	ADD	1536	3.933	5.097	-6.057	13.92	0.7716	0.4405
3	3:20314556:A:T	20314556	T	ADD	1536	3.933	5.097	-6.057	13.92	0.7716	0.4405
3	3:20314924:C:G	20314924	G	ADD	1536	3.933	5.097	-6.057	13.92	0.7716	0.4405
3	3:20316120:G:A	20316120	A	ADD	1536	3.933	5.097	-6.057	13.92	0.7716	0.4405
3	3:20317099:A:C	20317099	C	ADD	1536	3.933	5.097	-6.057	13.92	0.7716	0.4405
3	3:53837246:T:C	53837246	C	ADD	1536	4.43	5.742	-6.824	15.68	0.7715	0.4405
3	3:118994794:T:G	118994794	G	ADD	1536	-6.86	8.892	-24.29	10.57	-0.7715	0.4405
3	3:118995659:G:A	118995659	A	ADD	1536	-6.86	8.892	-24.29	10.57	-0.7715	0.4405
3	3:171083066:C:G	171083066	C	ADD	1536	4.408	5.713	-6.789	15.61	0.7716	0.4405
3	3:172231610:C:T	172231610	T	ADD	1536	4.557	5.906	-7.018	16.13	0.7716	0.4405
3	3:172231871:C:T	172231871	T	ADD	1536	4.557	5.906	-7.018	16.13	0.7716	0.4405
3	3:172231986:A:G	172231986	G	ADD	1536	4.557	5.906	-7.018	16.13	0.7716	0.4405
4	4:10297864:G:A	10297864	A	ADD	1536	-3.556	4.608	-12.59	5.476	-0.7716	0.4405
4	4:16729576:C:T	16729576	T	ADD	1536	4.719	6.116	-7.268	16.71	0.7716	0.4405
4	4:127540928:A:C	127540928	C	ADD	1536	3.706	4.803	-5.708	13.12	0.7715	0.4405
4	4:182553414:T:G	182553414	G	ADD	1536	-4.299	5.572	-15.22	6.622	-0.7715	0.4405
4	4:182553564:C:A	182553564	A	ADD	1536	-4.299	5.572	-15.22	6.622	-0.7715	0.4405
4	4:182553633:C:A	182553633	A	ADD	1536	-4.299	5.572	-15.22	6.622	-0.7715	0.4405
4	4:182553953:C:G	182553953	G	ADD	1536	-4.299	5.572	-15.22	6.622	-0.7715	0.4405
4	4:182554008:C:T	182554008	T	ADD	1536	-4.299	5.572	-15.22	6.622	-0.7715	0.4405
5	5:3070799:T:G	3070799	T	ADD	1536	-3.269	4.236	-11.57	5.035	-0.7715	0.4405
5	5:53874837:C:A	53874837	A	ADD	1536	-6.052	7.844	-21.43	9.322	-0.7715	0.4405
5	5:112494678:G:A	112494678	A	ADD	1536	5.693	7.378	-8.768	20.15	0.7716	0.4405
5	5:156366181:G:A	156366181	A	ADD	1536	-4.087	5.298	-14.47	6.296	-0.7715	0.4405
6	6:136136686:C:T	136136686	T	ADD	1536	5.446	7.058	-8.388	19.28	0.7716	0.4405
6	6:136139013:T:C	136139013	C	ADD	1536	5.446	7.058	-8.388	19.28	0.7716	0.4405
7	7:5820350:A:G	5820350	G	ADD	1536	-4.307	5.582	-15.25	6.634	-0.7715	0.4405
7	7:29867635:A:G	29867635	G	ADD	1536	-3.307	4.286	-11.71	5.094	-0.7716	0.4405
7	7:29870208:G:C	29870208	C	ADD	1536	-3.307	4.286	-11.71	5.094	-0.7716	0.4405
7	7:29872395:G:T	29872395	T	ADD	1536	-3.307	4.286	-11.71	5.094	-0.7716	0.4405
8	8:15793358:G:C	15793358	C	ADD	1536	3.999	5.183	-6.16	14.16	0.7715	0.4405
8	8:32633549:A:G	32633549	G	ADD	1536	3.591	4.655	-5.533	12.72	0.7715	0.4405
8	8:32636538:C:T	32636538	T	ADD	1536	3.591	4.655	-5.533	12.72	0.7715	0.4405
8	8:142743811:A:G	142743811	G	ADD	1536	6.038	7.826	-9.301	21.38	0.7716	0.4405
8	8:142744179:C:T	142744179	T	ADD	1536	6.038	7.826	-9.301	21.38	0.7716	0.4405
9	9:132154434:G:A	132154434	A	ADD	1536	-4.339	5.624	-15.36	6.684	-0.7715	0.4405
10	10:52686004:G:A	52686004	A	ADD	1536	-5.459	7.076	-19.33	8.41	-0.7715	0.4405
10	10:59028417:G:A	59028417	A	ADD	1536	-3.64	4.717	-12.89	5.606	-0.7715	0.4405
10	10:77632895:C:G	77632895	G	ADD	1536	-4.249	5.508	-15.04	6.546	-0.7715	0.4405
10	10:101366816:G:A	101366816	A	ADD	1536	3.439	4.458	-5.298	12.18	0.7715	0.4405
11	11:21214340:C:A	21214340	A	ADD	1536	4.896	6.345	-7.54	17.33	0.7716	0.4405
11	11:74393341:G:A	74393341	A	ADD	1536	3.866	5.01	-5.954	13.68	0.7716	0.4405
11	11:74393342:G:T	74393342	T	ADD	1536	3.866	5.01	-5.954	13.68	0.7716	0.4405
12	12:40504052:T:C	40504052	C	ADD	1536	-3.489	4.522	-12.35	5.374	-0.7716	0.4405
12	12:45242446:A:C	45242446	C	ADD	1536	-4.45	5.767	-15.75	6.853	-0.7716	0.4405
12	12:45245300:T:C	45245300	C	ADD	1536	-4.45	5.767	-15.75	6.853	-0.7716	0.4405
12	12:45247107:A:C	45247107	C	ADD	1536	-4.45	5.767	-15.75	6.853	-0.7716	0.4405
12	12:45249158:T:A	45249158	A	ADD	1536	-4.45	5.767	-15.75	6.853	-0.7716	0.4405
12	12:45249185:T:C	45249185	C	ADD	1536	-4.45	5.767	-15.75	6.853	-0.7716	0.4405
12	12:45249626:G:T	45249626	T	ADD	1536	-4.45	5.767	-15.75	6.853	-0.7716	0.4405
12	12:45252675:T:C	45252675	C	ADD	1536	-4.45	5.767	-15.75	6.853	-0.7716	0.4405
12	12:45258092:T:A	45258092	A	ADD	1536	-4.45	5.767	-15.75	6.853	-0.7716	0.4405
12	12:96382600:C:G	96382600	G	ADD	1536	-3.465	4.491	-12.27	5.338	-0.7716	0.4405
12	12:97528988:G:A	97528988	A	ADD	1536	-6.578	8.525	-23.29	10.13	-0.7716	0.4405
12	12:115850389:C:T	115850389	T	ADD	1536	3.347	4.339	-5.156	11.85	0.7715	0.4405
13	13:76703886:A:G	76703886	A	ADD	1536	-3.426	4.441	-12.13	5.277	-0.7716	0.4405
16	16:77012217:A:G	77012217	G	ADD	1536	3.589	4.652	-5.529	12.71	0.7715	0.4405
16	16:79955534:G:A	79955534	G	ADD	1536	-3.28	4.251	-11.61	5.051	-0.7716	0.4405
17	17:13358465:A:C	13358465	C	ADD	1536	-3.444	4.464	-12.19	5.305	-0.7715	0.4405
18	18:4055472:G:T	4055472	T	ADD	1536	-4.664	6.046	-16.51	7.185	-0.7715	0.4405
18	18:4056012:G:A	4056012	A	ADD	1536	-4.664	6.046	-16.51	7.185	-0.7715	0.4405
18	18:44927194:A:G	44927194	G	ADD	1536	4.756	6.164	-7.325	16.84	0.7716	0.4405
18	18:52700963:G:A	52700963	G	ADD	1536	3.438	4.456	-5.295	12.17	0.7716	0.4405
18	18:62145911:G:A	62145911	A	ADD	1536	3.434	4.451	-5.29	12.16	0.7715	0.4405
21	21:28231584:G:A	28231584	A	ADD	1536	3.517	4.559	-5.418	12.45	0.7715	0.4405
21	21:28231839:C:T	28231839	T	ADD	1536	3.517	4.559	-5.418	12.45	0.7715	0.4405
22	22:35202369:G:T	35202369	T	ADD	1536	-3.579	4.639	-12.67	5.513	-0.7716	0.4405
1	1:30569871:G:A	30569871	A	ADD	1536	-3.448	4.47	-12.21	5.313	-0.7714	0.4406
1	1:113072477:A:G	113072477	G	ADD	1536	-4.224	5.476	-14.96	6.509	-0.7714	0.4406
1	1:113076625:G:A	113076625	A	ADD	1536	-4.224	5.476	-14.96	6.509	-0.7714	0.4406
1	1:218692641:C:T	218692641	T	ADD	1536	-3.52	4.563	-12.46	5.424	-0.7714	0.4406
1	1:218861435:A:C	218861435	C	ADD	1536	-5.363	6.952	-18.99	8.263	-0.7714	0.4406
2	2:122450780:A:G	122450780	G	ADD	1536	-3.471	4.499	-12.29	5.347	-0.7714	0.4406
3	3:13643388:C:T	13643388	T	ADD	1536	-3.595	4.661	-12.73	5.54	-0.7714	0.4406
3	3:13643760:A:T	13643760	T	ADD	1536	-3.595	4.661	-12.73	5.54	-0.7714	0.4406
3	3:13644414:C:T	13644414	T	ADD	1536	3.387	4.391	-5.219	11.99	0.7714	0.4406
3	3:13644426:C:T	13644426	T	ADD	1536	3.387	4.391	-5.219	11.99	0.7714	0.4406
3	3:13644894:C:G	13644894	G	ADD	1536	-3.595	4.661	-12.73	5.54	-0.7714	0.4406
3	3:13645010:A:G	13645010	G	ADD	1536	-3.595	4.661	-12.73	5.54	-0.7714	0.4406
3	3:20062677:A:C	20062677	C	ADD	1536	3.84	4.979	-5.918	13.6	0.7713	0.4406
3	3:20065662:G:A	20065662	G	ADD	1536	3.84	4.979	-5.918	13.6	0.7713	0.4406
3	3:21197843:A:C	21197843	C	ADD	1536	-3.246	4.209	-11.49	5.003	-0.7713	0.4406
3	3:133748763:G:C	133748763	C	ADD	1536	-4.359	5.651	-15.44	6.717	-0.7714	0.4406
3	3:141115219:T:C	141115219	C	ADD	1536	-3.932	5.098	-13.92	6.06	-0.7713	0.4406
3	3:186653286:A:G	186653286	G	ADD	1536	3.781	4.902	-5.826	13.39	0.7713	0.4406
3	3:190542680:G:A	190542680	A	ADD	1536	-3.605	4.673	-12.76	5.554	-0.7714	0.4406
4	4:47821397:T:G	47821397	G	ADD	1536	-3.735	4.842	-13.22	5.755	-0.7714	0.4406
4	4:91475787:A:G	91475787	G	ADD	1536	3.246	4.208	-5.001	11.49	0.7714	0.4406
4	4:124931870:C:T	124931870	T	ADD	1536	3.38	4.382	-5.209	11.97	0.7713	0.4406
4	4:125746450:C:A	125746450	A	ADD	1536	-4.567	5.921	-16.17	7.038	-0.7713	0.4406
4	4:125748440:G:A	125748440	A	ADD	1536	-4.567	5.921	-16.17	7.038	-0.7713	0.4406
4	4:125750298:C:T	125750298	T	ADD	1536	-4.567	5.921	-16.17	7.038	-0.7713	0.4406
4	4:125752772:A:G	125752772	G	ADD	1536	-4.567	5.921	-16.17	7.038	-0.7713	0.4406
4	4:125755183:G:A	125755183	A	ADD	1536	-4.567	5.921	-16.17	7.038	-0.7713	0.4406
4	4:125758559:C:T	125758559	T	ADD	1536	-4.567	5.921	-16.17	7.038	-0.7713	0.4406
4	4:157545659:T:C	157545659	C	ADD	1536	3.392	4.398	-5.227	12.01	0.7714	0.4406
4	4:157549725:A:G	157549725	G	ADD	1536	3.392	4.398	-5.227	12.01	0.7714	0.4406
4	4:157554287:G:T	157554287	T	ADD	1536	3.392	4.398	-5.227	12.01	0.7714	0.4406
4	4:157555520:T:C	157555520	C	ADD	1536	3.392	4.398	-5.227	12.01	0.7714	0.4406
4	4:157555582:C:G	157555582	G	ADD	1536	3.392	4.398	-5.227	12.01	0.7714	0.4406
4	4:157555674:G:A	157555674	A	ADD	1536	3.392	4.398	-5.227	12.01	0.7714	0.4406
4	4:157555832:G:A	157555832	A	ADD	1536	3.392	4.398	-5.227	12.01	0.7714	0.4406
4	4:157557228:A:G	157557228	G	ADD	1536	3.392	4.398	-5.227	12.01	0.7714	0.4406
4	4:189363344:A:G	189363344	G	ADD	1536	3.522	4.565	-5.426	12.47	0.7714	0.4406
4	4:189363350:A:C	189363350	C	ADD	1536	3.522	4.565	-5.426	12.47	0.7714	0.4406
5	5:40507243:G:A	40507243	A	ADD	1536	-3.318	4.302	-11.75	5.114	-0.7713	0.4406
5	5:40509263:C:T	40509263	T	ADD	1536	-3.318	4.302	-11.75	5.114	-0.7713	0.4406
5	5:40510007:T:C	40510007	C	ADD	1536	-3.318	4.302	-11.75	5.114	-0.7713	0.4406
5	5:40513314:C:T	40513314	T	ADD	1536	-3.318	4.302	-11.75	5.114	-0.7713	0.4406
5	5:40514752:G:A	40514752	A	ADD	1536	-3.318	4.302	-11.75	5.114	-0.7713	0.4406
5	5:40515134:T:C	40515134	C	ADD	1536	-3.318	4.302	-11.75	5.114	-0.7713	0.4406
5	5:40515522:G:A	40515522	A	ADD	1536	-3.318	4.302	-11.75	5.114	-0.7713	0.4406
5	5:40515577:A:G	40515577	G	ADD	1536	-3.318	4.302	-11.75	5.114	-0.7713	0.4406
5	5:40515839:T:C	40515839	C	ADD	1536	-3.318	4.302	-11.75	5.114	-0.7713	0.4406
5	5:40516017:T:C	40516017	C	ADD	1536	-3.318	4.302	-11.75	5.114	-0.7713	0.4406
5	5:40517331:T:C	40517331	C	ADD	1536	-3.318	4.302	-11.75	5.114	-0.7713	0.4406
5	5:159078689:T:C	159078689	C	ADD	1536	-3.577	4.637	-12.67	5.512	-0.7714	0.4406
6	6:30257497:C:G	30257497	G	ADD	1536	-3.813	4.944	-13.5	5.876	-0.7713	0.4406
6	6:54601732:G:A	54601732	A	ADD	1536	3.852	4.994	-5.935	13.64	0.7715	0.4406
6	6:54609386:G:A	54609386	A	ADD	1536	3.852	4.994	-5.935	13.64	0.7715	0.4406
6	6:169722541:G:A	169722541	G	ADD	1536	-3.968	5.143	-14.05	6.113	-0.7714	0.4406
7	7:43581356:T:C	43581356	C	ADD	1536	3.703	4.801	-5.707	13.11	0.7713	0.4406
7	7:43584233:T:A	43584233	A	ADD	1536	3.703	4.801	-5.707	13.11	0.7713	0.4406
7	7:43585148:A:C	43585148	C	ADD	1536	3.703	4.801	-5.707	13.11	0.7713	0.4406
8	8:17681321:A:C	17681321	A	ADD	1536	3.265	4.232	-5.03	11.56	0.7714	0.4406
8	8:18017725:G:A	18017725	A	ADD	1536	-3.695	4.79	-13.08	5.694	-0.7713	0.4406
8	8:106285801:T:G	106285801	T	ADD	1536	-3.691	4.785	-13.07	5.688	-0.7713	0.4406
10	10:55805125:G:A	55805125	G	ADD	1536	3.275	4.246	-5.047	11.6	0.7713	0.4406
10	10:86615452:G:A	86615452	A	ADD	1536	-3.923	5.086	-13.89	6.046	-0.7713	0.4406
10	10:89965473:A:G	89965473	A	ADD	1536	-3.509	4.549	-12.43	5.408	-0.7713	0.4406
10	10:101960966:C:T	101960966	T	ADD	1536	3.203	4.151	-4.934	11.34	0.7714	0.4406
10	10:101967212:C:G	101967212	G	ADD	1536	3.203	4.151	-4.934	11.34	0.7714	0.4406
10	10:125040742:G:A	125040742	A	ADD	1536	-6.411	8.311	-22.7	9.878	-0.7714	0.4406
11	11:29870591:A:G	29870591	G	ADD	1536	-3.364	4.362	-11.91	5.185	-0.7713	0.4406
11	11:86254597:A:G	86254597	A	ADD	1536	-3.46	4.485	-12.25	5.331	-0.7714	0.4406
11	11:100875244:T:A	100875244	A	ADD	1536	4.067	5.272	-6.267	14.4	0.7713	0.4406
11	11:100878498:G:A	100878498	A	ADD	1536	4.067	5.272	-6.267	14.4	0.7713	0.4406
11	11:100880861:C:G	100880861	G	ADD	1536	4.067	5.272	-6.267	14.4	0.7713	0.4406
12	12:58020360:A:G	58020360	G	ADD	1536	4.487	5.817	-6.915	15.89	0.7714	0.4406
12	12:76364611:G:A	76364611	G	ADD	1536	4.633	6.006	-7.138	16.4	0.7714	0.4406
12	12:108859946:C:A	108859946	A	ADD	1536	3.482	4.514	-5.365	12.33	0.7714	0.4406
13	13:82079075:A:G	82079075	G	ADD	1536	-4.599	5.962	-16.28	7.086	-0.7714	0.4406
13	13:82080127:T:G	82080127	G	ADD	1536	-4.599	5.962	-16.28	7.086	-0.7714	0.4406
15	15:69647707:C:T	69647707	T	ADD	1536	-4.936	6.4	-17.48	7.607	-0.7713	0.4406
19	19:2961800:A:C	2961800	A	ADD	1536	3.603	4.671	-5.552	12.76	0.7714	0.4406
1	1:182373525:G:T	182373525	T	ADD	1536	3.335	4.325	-5.142	11.81	0.7711	0.4407
1	1:234601225:C:T	234601225	T	ADD	1536	3.728	4.834	-5.746	13.2	0.7712	0.4407
2	2:18533233:G:T	18533233	T	ADD	1536	-3.37	4.369	-11.93	5.193	-0.7713	0.4407
2	2:53975436:T:C	53975436	C	ADD	1536	-4.553	5.903	-16.12	7.018	-0.7712	0.4407
2	2:57193344:A:G	57193344	G	ADD	1536	4.229	5.484	-6.52	14.98	0.7712	0.4407
2	2:122432260:C:A	122432260	A	ADD	1536	-3.45	4.473	-12.22	5.318	-0.7712	0.4407
2	2:122432421:C:A	122432421	A	ADD	1536	-3.45	4.473	-12.22	5.318	-0.7712	0.4407
2	2:122432618:A:G	122432618	G	ADD	1536	-3.45	4.473	-12.22	5.318	-0.7712	0.4407
2	2:122432883:C:A	122432883	A	ADD	1536	-3.45	4.473	-12.22	5.318	-0.7712	0.4407
2	2:122433483:A:G	122433483	G	ADD	1536	-3.45	4.473	-12.22	5.318	-0.7712	0.4407
2	2:122434866:A:G	122434866	G	ADD	1536	-3.45	4.473	-12.22	5.318	-0.7712	0.4407
2	2:122446444:A:T	122446444	T	ADD	1536	-3.45	4.473	-12.22	5.318	-0.7712	0.4407
2	2:122447722:G:C	122447722	C	ADD	1536	-3.45	4.473	-12.22	5.318	-0.7712	0.4407
2	2:122450485:T:C	122450485	C	ADD	1536	-3.45	4.473	-12.22	5.318	-0.7712	0.4407
2	2:130269829:C:A	130269829	A	ADD	1536	-3.987	5.17	-14.12	6.146	-0.7712	0.4407
2	2:130276830:G:T	130276830	T	ADD	1536	-3.987	5.17	-14.12	6.146	-0.7712	0.4407
2	2:130280243:T:C	130280243	C	ADD	1536	-3.987	5.17	-14.12	6.146	-0.7712	0.4407
2	2:130280414:C:T	130280414	T	ADD	1536	-3.987	5.17	-14.12	6.146	-0.7712	0.4407
2	2:140910687:G:A	140910687	A	ADD	1536	3.444	4.465	-5.308	12.2	0.7712	0.4407
2	2:239723634:T:C	239723634	C	ADD	1536	4.665	6.049	-7.19	16.52	0.7713	0.4407
3	3:18977525:C:T	18977525	T	ADD	1536	-4.113	5.333	-14.57	6.34	-0.7712	0.4407
3	3:61749709:A:G	61749709	A	ADD	1536	3.976	5.156	-6.129	14.08	0.7712	0.4407
3	3:80506695:T:C	80506695	C	ADD	1536	-3.402	4.411	-12.05	5.243	-0.7712	0.4407
3	3:98225441:A:C	98225441	A	ADD	1536	-4.11	5.329	-14.55	6.334	-0.7713	0.4407
4	4:23897809:C:T	23897809	C	ADD	1536	3.307	4.289	-5.099	11.71	0.7711	0.4407
4	4:42817301:T:C	42817301	C	ADD	1536	-3.64	4.72	-12.89	5.611	-0.7712	0.4407
5	5:14794353:G:A	14794353	A	ADD	1536	-6.093	7.899	-21.58	9.39	-0.7713	0.4407
5	5:169341951:C:A	169341951	A	ADD	1536	-4.151	5.382	-14.7	6.397	-0.7713	0.4407
5	5:169342351:G:C	169342351	C	ADD	1536	-4.151	5.382	-14.7	6.397	-0.7713	0.4407
5	5:169942091:A:G	169942091	G	ADD	1536	4.178	5.418	-6.441	14.8	0.7711	0.4407
6	6:71064295:G:A	71064295	G	ADD	1536	-3.209	4.16	-11.36	4.945	-0.7713	0.4407
6	6:78846380:T:C	78846380	C	ADD	1536	-3.755	4.869	-13.3	5.788	-0.7712	0.4407
6	6:78846866:T:C	78846866	C	ADD	1536	-3.755	4.869	-13.3	5.788	-0.7712	0.4407
6	6:106323660:A:G	106323660	G	ADD	1536	3.345	4.338	-5.157	11.85	0.7712	0.4407
7	7:21784432:A:C	21784432	C	ADD	1536	-3.572	4.632	-12.65	5.506	-0.7711	0.4407
8	8:3335320:C:G	3335320	G	ADD	1536	-3.553	4.607	-12.58	5.476	-0.7712	0.4407
8	8:3335350:T:C	3335350	C	ADD	1536	-3.553	4.607	-12.58	5.476	-0.7712	0.4407
9	9:18116383:C:G	18116383	G	ADD	1536	6.19	8.026	-9.541	21.92	0.7712	0.4407
9	9:34397545:A:G	34397545	G	ADD	1536	-3.258	4.225	-11.54	5.022	-0.7712	0.4407
9	9:96254760:G:A	96254760	A	ADD	1536	-3.263	4.231	-11.56	5.03	-0.7712	0.4407
9	9:107516115:T:C	107516115	C	ADD	1536	-4.248	5.509	-15.05	6.55	-0.7711	0.4407
9	9:107518124:A:G	107518124	G	ADD	1536	-4.248	5.509	-15.05	6.55	-0.7711	0.4407
10	10:31454947:T:C	31454947	C	ADD	1536	-3.266	4.235	-11.57	5.034	-0.7712	0.4407
10	10:101287314:C:T	101287314	T	ADD	1536	-4.959	6.43	-17.56	7.644	-0.7712	0.4407
10	10:101288020:A:T	101288020	T	ADD	1536	-4.959	6.43	-17.56	7.644	-0.7712	0.4407
10	10:101289123:T:C	101289123	C	ADD	1536	-4.959	6.43	-17.56	7.644	-0.7712	0.4407
11	11:12479845:A:G	12479845	G	ADD	1536	4.08	5.29	-6.288	14.45	0.7713	0.4407
11	11:26718986:G:T	26718986	T	ADD	1536	-5.192	6.732	-18.39	8.003	-0.7712	0.4407
11	11:126161374:C:T	126161374	T	ADD	1536	-5.12	6.64	-18.13	7.893	-0.7711	0.4407
11	11:131390232:G:A	131390232	A	ADD	1536	3.866	5.013	-5.959	13.69	0.7713	0.4407
12	12:2427203:G:A	2427203	A	ADD	1536	4.645	6.023	-7.16	16.45	0.7713	0.4407
12	12:2429425:G:A	2429425	A	ADD	1536	4.645	6.023	-7.16	16.45	0.7713	0.4407
12	12:2430178:T:C	2430178	C	ADD	1536	4.645	6.023	-7.16	16.45	0.7713	0.4407
12	12:92050193:T:C	92050193	C	ADD	1536	-4.613	5.982	-16.34	7.111	-0.7712	0.4407
13	13:92948462:G:T	92948462	T	ADD	1536	-4.322	5.605	-15.31	6.663	-0.7711	0.4407
14	14:95978319:G:A	95978319	A	ADD	1536	-5.061	6.562	-17.92	7.801	-0.7712	0.4407
15	15:66877929:T:C	66877929	C	ADD	1536	3.786	4.909	-5.836	13.41	0.7713	0.4407
16	16:80641936:G:C	80641936	C	ADD	1536	3.661	4.747	-5.643	12.96	0.7712	0.4407
17	17:15005779:T:C	15005779	C	ADD	1536	6.173	8.004	-9.514	21.86	0.7713	0.4407
17	17:15005900:A:T	15005900	T	ADD	1536	6.173	8.004	-9.514	21.86	0.7713	0.4407
17	17:15006012:G:A	15006012	A	ADD	1536	6.173	8.004	-9.514	21.86	0.7713	0.4407
17	17:58361461:A:G	58361461	G	ADD	1536	-7.195	9.33	-25.48	11.09	-0.7712	0.4407
17	17:66622090:A:C	66622090	C	ADD	1536	-4.696	6.09	-16.63	7.24	-0.7712	0.4407
17	17:66623113:T:C	66623113	C	ADD	1536	-4.696	6.09	-16.63	7.24	-0.7712	0.4407
18	18:59114741:G:A	59114741	A	ADD	1536	-3.296	4.274	-11.67	5.081	-0.7712	0.4407
18	18:59866372:G:C	59866372	C	ADD	1536	3.471	4.501	-5.35	12.29	0.7712	0.4407
18	18:59871334:T:A	59871334	A	ADD	1536	3.471	4.501	-5.35	12.29	0.7712	0.4407
18	18:59875270:G:A	59875270	A	ADD	1536	3.471	4.501	-5.35	12.29	0.7712	0.4407
18	18:59904501:A:G	59904501	G	ADD	1536	3.471	4.501	-5.35	12.29	0.7712	0.4407
18	18:59933157:G:C	59933157	C	ADD	1536	3.471	4.501	-5.35	12.29	0.7712	0.4407
20	20:19434267:G:A	19434267	A	ADD	1536	5.232	6.784	-8.064	18.53	0.7713	0.4407
22	22:28081131:A:C	28081131	C	ADD	1536	4.659	6.041	-7.182	16.5	0.7711	0.4407
1	1:179765778:A:C	179765778	C	ADD	1536	6.122	7.939	-9.438	21.68	0.7711	0.4408
1	1:179768857:A:G	179768857	G	ADD	1536	6.122	7.939	-9.438	21.68	0.7711	0.4408
1	1:179772625:C:G	179772625	G	ADD	1536	6.122	7.939	-9.438	21.68	0.7711	0.4408
2	2:51862691:A:G	51862691	G	ADD	1536	3.416	4.43	-5.267	12.1	0.7711	0.4408
2	2:65320167:A:G	65320167	G	ADD	1536	-3.9	5.057	-13.81	6.012	-0.7711	0.4408
2	2:65324089:A:G	65324089	G	ADD	1536	-3.9	5.057	-13.81	6.012	-0.7711	0.4408
2	2:204935112:T:C	204935112	C	ADD	1536	3.509	4.551	-5.411	12.43	0.771	0.4408
2	2:204935611:A:C	204935611	C	ADD	1536	3.509	4.551	-5.411	12.43	0.771	0.4408
2	2:204938046:T:C	204938046	C	ADD	1536	3.509	4.551	-5.411	12.43	0.771	0.4408
2	2:204938050:C:T	204938050	T	ADD	1536	3.509	4.551	-5.411	12.43	0.771	0.4408
2	2:204938396:C:T	204938396	T	ADD	1536	3.509	4.551	-5.411	12.43	0.771	0.4408
3	3:2400967:A:G	2400967	A	ADD	1536	4.935	6.4	-7.61	17.48	0.771	0.4408
3	3:10878866:G:T	10878866	T	ADD	1536	5.473	7.098	-8.439	19.39	0.771	0.4408
3	3:27950570:C:T	27950570	T	ADD	1536	-6.136	7.957	-21.73	9.46	-0.7711	0.4408
3	3:86998894:G:A	86998894	A	ADD	1536	-4.528	5.872	-16.04	6.982	-0.771	0.4408
3	3:131793383:A:C	131793383	C	ADD	1536	-3.445	4.468	-12.2	5.312	-0.7711	0.4408
3	3:161902851:T:A	161902851	A	ADD	1536	3.728	4.835	-5.749	13.21	0.771	0.4408
3	3:161905357:T:C	161905357	C	ADD	1536	3.728	4.835	-5.749	13.21	0.771	0.4408
3	3:161907748:C:T	161907748	T	ADD	1536	3.728	4.835	-5.749	13.21	0.771	0.4408
3	3:161910695:G:A	161910695	A	ADD	1536	3.728	4.835	-5.749	13.21	0.771	0.4408
4	4:14321438:G:A	14321438	A	ADD	1536	-3.376	4.378	-11.96	5.205	-0.771	0.4408
4	4:91764307:C:T	91764307	T	ADD	1536	-6.446	8.359	-22.83	9.938	-0.7711	0.4408
4	4:91769615:A:G	91769615	G	ADD	1536	-6.446	8.359	-22.83	9.938	-0.7711	0.4408
4	4:91776219:C:T	91776219	T	ADD	1536	-6.446	8.359	-22.83	9.938	-0.7711	0.4408
4	4:91780189:G:A	91780189	A	ADD	1536	-6.446	8.359	-22.83	9.938	-0.7711	0.4408
4	4:91781999:G:A	91781999	A	ADD	1536	-6.446	8.359	-22.83	9.938	-0.7711	0.4408
4	4:91782250:G:A	91782250	A	ADD	1536	-6.446	8.359	-22.83	9.938	-0.7711	0.4408
4	4:91782876:A:T	91782876	T	ADD	1536	-6.446	8.359	-22.83	9.938	-0.7711	0.4408
4	4:91782965:T:C	91782965	C	ADD	1536	-6.446	8.359	-22.83	9.938	-0.7711	0.4408
4	4:91782978:A:T	91782978	T	ADD	1536	-6.446	8.359	-22.83	9.938	-0.7711	0.4408
4	4:91783926:T:A	91783926	A	ADD	1536	-6.446	8.359	-22.83	9.938	-0.7711	0.4408
4	4:91784205:G:A	91784205	A	ADD	1536	-6.446	8.359	-22.83	9.938	-0.7711	0.4408
4	4:91787375:G:A	91787375	A	ADD	1536	-6.446	8.359	-22.83	9.938	-0.7711	0.4408
4	4:91788996:G:A	91788996	A	ADD	1536	-6.446	8.359	-22.83	9.938	-0.7711	0.4408
5	5:78025557:A:G	78025557	G	ADD	1536	-3.511	4.553	-12.43	5.413	-0.771	0.4408
6	6:4076936:T:C	4076936	C	ADD	1536	3.359	4.356	-5.179	11.9	0.771	0.4408
6	6:54980576:C:G	54980576	G	ADD	1536	4.65	6.031	-7.17	16.47	0.7711	0.4408
6	6:104230607:G:C	104230607	C	ADD	1536	-6.395	8.295	-22.65	9.863	-0.771	0.4408
6	6:132368664:A:C	132368664	C	ADD	1536	3.427	4.445	-5.284	12.14	0.7711	0.4408
6	6:132369809:A:G	132369809	G	ADD	1536	3.427	4.445	-5.284	12.14	0.7711	0.4408
7	7:39542573:G:C	39542573	G	ADD	1536	3.306	4.287	-5.097	11.71	0.7711	0.4408
7	7:103876751:A:T	103876751	T	ADD	1536	3.483	4.517	-5.37	12.34	0.771	0.4408
7	7:114753342:A:G	114753342	G	ADD	1536	-3.506	4.547	-12.42	5.406	-0.7711	0.4408
7	7:154484902:G:A	154484902	A	ADD	1536	-4.086	5.299	-14.47	6.3	-0.771	0.4408
8	8:15235806:C:G	15235806	C	ADD	1536	3.236	4.197	-4.99	11.46	0.771	0.4408
9	9:118742609:G:A	118742609	A	ADD	1536	-4.784	6.204	-16.94	7.376	-0.7711	0.4408
10	10:2603250:T:G	2603250	T	ADD	1536	-3.632	4.711	-12.87	5.601	-0.771	0.4408
10	10:113857394:A:G	113857394	G	ADD	1536	3.268	4.237	-5.038	11.57	0.7711	0.4408
11	11:115132707:G:A	115132707	A	ADD	1536	-4.474	5.803	-15.85	6.9	-0.771	0.4408
11	11:132162300:G:A	132162300	A	ADD	1536	-5.646	7.323	-20	8.706	-0.771	0.4408
12	12:42086147:C:G	42086147	G	ADD	1536	-3.934	5.102	-13.93	6.066	-0.771	0.4408
13	13:54492154:A:G	54492154	G	ADD	1536	3.262	4.231	-5.03	11.55	0.7711	0.4408
13	13:72250208:A:C	72250208	C	ADD	1536	6.308	8.181	-9.727	22.34	0.771	0.4408
13	13:72252167:T:C	72252167	C	ADD	1536	6.308	8.181	-9.727	22.34	0.771	0.4408
14	14:22310294:A:T	22310294	T	ADD	1536	4.592	5.955	-7.08	16.26	0.7711	0.4408
16	16:50038302:A:C	50038302	C	ADD	1536	6.012	7.796	-9.268	21.29	0.7711	0.4408
17	17:16842447:C:T	16842447	T	ADD	1536	-3.464	4.493	-12.27	5.342	-0.7711	0.4408
18	18:51326934:A:T	51326934	T	ADD	1536	-3.265	4.234	-11.56	5.033	-0.7711	0.4408
18	18:51333475:A:C	51333475	C	ADD	1536	-3.265	4.234	-11.56	5.033	-0.7711	0.4408
18	18:51336218:A:G	51336218	G	ADD	1536	-3.265	4.234	-11.56	5.033	-0.7711	0.4408
18	18:51336786:G:A	51336786	A	ADD	1536	-3.265	4.234	-11.56	5.033	-0.7711	0.4408
19	19:2316418:G:A	2316418	A	ADD	1536	3.392	4.399	-5.23	12.01	0.7711	0.4408
19	19:38188652:G:A	38188652	A	ADD	1536	-3.341	4.333	-11.83	5.151	-0.7711	0.4408
19	19:40685190:G:C	40685190	C	ADD	1536	-3.577	4.639	-12.67	5.515	-0.7711	0.4408
20	20:38785553:G:A	38785553	A	ADD	1536	-4.933	6.399	-17.47	7.608	-0.771	0.4408
20	20:54484014:A:G	54484014	G	ADD	1536	3.235	4.195	-4.988	11.46	0.771	0.4408
22	22:32736376:T:C	32736376	T	ADD	1536	3.2	4.15	-4.934	11.33	0.771	0.4408
1	1:80974607:A:G	80974607	A	ADD	1536	-3.322	4.31	-11.77	5.124	-0.7709	0.4409
1	1:80975190:T:G	80975190	T	ADD	1536	-3.322	4.31	-11.77	5.124	-0.7709	0.4409
1	1:80977453:T:C	80977453	T	ADD	1536	-3.322	4.31	-11.77	5.124	-0.7709	0.4409
1	1:80977963:A:G	80977963	A	ADD	1536	-3.322	4.31	-11.77	5.124	-0.7709	0.4409
1	1:85714398:G:A	85714398	A	ADD	1536	4.054	5.259	-6.254	14.36	0.7708	0.4409
1	1:220914947:C:T	220914947	T	ADD	1536	-3.359	4.358	-11.9	5.182	-0.7708	0.4409
1	1:237702857:G:A	237702857	A	ADD	1536	-3.649	4.734	-12.93	5.628	-0.7709	0.4409
2	2:36632460:C:G	36632460	G	ADD	1536	5.087	6.6	-7.848	18.02	0.7708	0.4409
2	2:49047645:A:G	49047645	G	ADD	1536	4.246	5.509	-6.55	15.04	0.7709	0.4409
2	2:49047878:A:C	49047878	C	ADD	1536	4.246	5.509	-6.55	15.04	0.7709	0.4409
2	2:51319381:T:C	51319381	T	ADD	1536	3.637	4.717	-5.609	12.88	0.7709	0.4409
2	2:164281249:G:C	164281249	C	ADD	1536	-5.828	7.56	-20.65	8.99	-0.7709	0.4409
2	2:164281304:A:C	164281304	C	ADD	1536	-5.828	7.56	-20.65	8.99	-0.7709	0.4409
2	2:164282051:T:G	164282051	G	ADD	1536	-5.828	7.56	-20.65	8.99	-0.7709	0.4409
2	2:164282402:G:T	164282402	T	ADD	1536	-5.828	7.56	-20.65	8.99	-0.7709	0.4409
2	2:227020653:A:G	227020653	G	ADD	1536	-4.622	5.996	-16.37	7.129	-0.7709	0.4409
2	2:238384046:A:G	238384046	G	ADD	1536	3.945	5.118	-6.086	13.98	0.7709	0.4409
3	3:64893994:G:T	64893994	T	ADD	1536	-4.044	5.246	-14.33	6.238	-0.7709	0.4409
3	3:122020194:A:G	122020194	A	ADD	1536	3.269	4.241	-5.043	11.58	0.7708	0.4409
4	4:82213608:C:G	82213608	G	ADD	1536	3.67	4.761	-5.662	13	0.7708	0.4409
4	4:94012406:C:T	94012406	T	ADD	1536	-3.322	4.309	-11.77	5.124	-0.7708	0.4409
4	4:157059900:C:T	157059900	T	ADD	1536	6.936	8.998	-10.7	24.57	0.7708	0.4409
4	4:157061665:G:A	157061665	A	ADD	1536	6.936	8.998	-10.7	24.57	0.7708	0.4409
5	5:51708099:G:A	51708099	A	ADD	1536	-3.933	5.102	-13.93	6.066	-0.7709	0.4409
5	5:150013606:A:C	150013606	C	ADD	1536	-4.286	5.559	-15.18	6.61	-0.7709	0.4409
5	5:180046885:G:A	180046885	A	ADD	1536	-4.031	5.229	-14.28	6.218	-0.7709	0.4409
6	6:25410954:C:G	25410954	G	ADD	1536	4.76	6.175	-7.342	16.86	0.7709	0.4409
6	6:25411435:C:A	25411435	A	ADD	1536	4.76	6.175	-7.342	16.86	0.7709	0.4409
6	6:29939580:G:A	29939580	A	ADD	1536	6.302	8.174	-9.72	22.32	0.7709	0.4409
6	6:93556913:G:A	93556913	G	ADD	1536	4.23	5.487	-6.524	14.98	0.7709	0.4409
6	6:162010329:G:A	162010329	G	ADD	1536	-3.36	4.358	-11.9	5.182	-0.7709	0.4409
7	7:26604756:A:C	26604756	C	ADD	1536	-3.264	4.234	-11.56	5.035	-0.7708	0.4409
7	7:26606598:C:T	26606598	T	ADD	1536	-3.264	4.234	-11.56	5.035	-0.7708	0.4409
8	8:14255546:G:A	14255546	A	ADD	1536	-5.359	6.952	-18.99	8.267	-0.7709	0.4409
8	8:17645044:T:C	17645044	C	ADD	1536	3.307	4.29	-5.101	11.72	0.7709	0.4409
8	8:82632027:A:G	82632027	G	ADD	1536	5.083	6.593	-7.84	18.01	0.771	0.4409
8	8:82632233:T:C	82632233	C	ADD	1536	5.083	6.593	-7.84	18.01	0.771	0.4409
8	8:82634286:G:A	82634286	A	ADD	1536	5.083	6.593	-7.84	18.01	0.771	0.4409
8	8:82635124:A:T	82635124	T	ADD	1536	5.083	6.593	-7.84	18.01	0.771	0.4409
8	8:138222515:G:C	138222515	C	ADD	1536	3.237	4.199	-4.994	11.47	0.7708	0.4409
9	9:110195120:A:G	110195120	G	ADD	1536	5.323	6.905	-8.211	18.86	0.7708	0.4409
10	10:29217907:T:G	29217907	G	ADD	1536	-5.025	6.518	-17.8	7.75	-0.7709	0.4409
11	11:17412960:A:G	17412960	A	ADD	1536	-3.347	4.341	-11.86	5.162	-0.771	0.4409
11	11:71034906:A:G	71034906	G	ADD	1536	-4.625	6	-16.39	7.135	-0.7708	0.4409
11	11:72909872:C:A	72909872	A	ADD	1536	4.843	6.283	-7.47	17.16	0.7709	0.4409
11	11:72909887:G:T	72909887	T	ADD	1536	4.843	6.283	-7.47	17.16	0.7709	0.4409
11	11:72909998:A:G	72909998	G	ADD	1536	4.843	6.283	-7.47	17.16	0.7709	0.4409
11	11:106265361:A:G	106265361	A	ADD	1536	3.505	4.547	-5.406	12.42	0.7709	0.4409
11	11:112481329:G:A	112481329	G	ADD	1536	3.245	4.21	-5.007	11.5	0.7708	0.4409
11	11:121050913:A:G	121050913	G	ADD	1536	3.747	4.861	-5.781	13.27	0.7708	0.4409
12	12:588604:A:G	588604	A	ADD	1536	3.558	4.615	-5.488	12.6	0.7709	0.4409
12	12:81511295:G:A	81511295	A	ADD	1536	3.229	4.189	-4.982	11.44	0.7708	0.4409
12	12:83607621:A:G	83607621	A	ADD	1536	3.445	4.469	-5.314	12.2	0.7708	0.4409
12	12:83607666:A:G	83607666	A	ADD	1536	3.445	4.469	-5.314	12.2	0.7708	0.4409
16	16:86725901:C:T	86725901	T	ADD	1536	-3.793	4.92	-13.44	5.85	-0.7709	0.4409
17	17:65761112:A:G	65761112	G	ADD	1536	3.857	5.004	-5.951	13.67	0.7708	0.4409
18	18:61890019:A:G	61890019	G	ADD	1536	-4.057	5.263	-14.37	6.258	-0.7709	0.4409
18	18:61894083:G:A	61894083	A	ADD	1536	-4.057	5.263	-14.37	6.258	-0.7709	0.4409
18	18:61894824:C:T	61894824	T	ADD	1536	-4.057	5.263	-14.37	6.258	-0.7709	0.4409
18	18:61895933:A:T	61895933	T	ADD	1536	-4.057	5.263	-14.37	6.258	-0.7709	0.4409
1	1:8276745:G:A	8276745	A	ADD	1536	5.85	7.589	-9.025	20.72	0.7708	0.441
1	1:205498343:C:G	205498343	G	ADD	1536	-3.768	4.89	-13.35	5.815	-0.7707	0.441
1	1:218943166:G:A	218943166	A	ADD	1536	5.281	6.853	-8.151	18.71	0.7706	0.441
2	2:19733481:C:T	19733481	T	ADD	1536	-6.142	7.969	-21.76	9.478	-0.7707	0.441
2	2:98229076:C:T	98229076	T	ADD	1536	6.983	9.061	-10.78	24.74	0.7707	0.441
2	2:173352157:A:T	173352157	T	ADD	1536	3.694	4.793	-5.701	13.09	0.7707	0.441
2	2:173352824:C:T	173352824	T	ADD	1536	3.694	4.793	-5.701	13.09	0.7707	0.441
2	2:173362046:C:A	173362046	A	ADD	1536	3.694	4.793	-5.701	13.09	0.7707	0.441
2	2:173363917:A:G	173363917	G	ADD	1536	3.694	4.793	-5.701	13.09	0.7707	0.441
2	2:173366960:C:T	173366960	T	ADD	1536	3.694	4.793	-5.701	13.09	0.7707	0.441
3	3:159884933:C:A	159884933	A	ADD	1536	3.942	5.115	-6.084	13.97	0.7706	0.441
3	3:174567744:A:G	174567744	G	ADD	1536	-3.377	4.382	-11.96	5.211	-0.7707	0.441
3	3:183427765:A:G	183427765	G	ADD	1536	4.955	6.429	-7.645	17.55	0.7707	0.441
3	3:183427999:C:A	183427999	A	ADD	1536	4.955	6.429	-7.645	17.55	0.7707	0.441
3	3:183432573:C:T	183432573	T	ADD	1536	4.955	6.429	-7.645	17.55	0.7707	0.441
3	3:183435038:A:G	183435038	G	ADD	1536	4.955	6.429	-7.645	17.55	0.7707	0.441
3	3:183436587:A:C	183436587	C	ADD	1536	4.955	6.429	-7.645	17.55	0.7707	0.441
3	3:183439354:A:G	183439354	G	ADD	1536	4.955	6.429	-7.645	17.55	0.7707	0.441
3	3:183440518:G:T	183440518	T	ADD	1536	4.955	6.429	-7.645	17.55	0.7707	0.441
3	3:183440839:C:T	183440839	T	ADD	1536	4.955	6.429	-7.645	17.55	0.7707	0.441
3	3:183443044:C:T	183443044	T	ADD	1536	4.955	6.429	-7.645	17.55	0.7707	0.441
3	3:183443148:A:G	183443148	G	ADD	1536	4.955	6.429	-7.645	17.55	0.7707	0.441
3	3:183443822:C:T	183443822	T	ADD	1536	4.955	6.429	-7.645	17.55	0.7707	0.441
3	3:183444515:T:A	183444515	A	ADD	1536	4.955	6.429	-7.645	17.55	0.7707	0.441
3	3:183447107:C:T	183447107	T	ADD	1536	4.955	6.429	-7.645	17.55	0.7707	0.441
3	3:183447817:A:G	183447817	G	ADD	1536	4.955	6.429	-7.645	17.55	0.7707	0.441
3	3:183451918:G:A	183451918	A	ADD	1536	4.955	6.429	-7.645	17.55	0.7707	0.441
3	3:183454693:C:T	183454693	T	ADD	1536	4.955	6.429	-7.645	17.55	0.7707	0.441
4	4:94577518:T:C	94577518	C	ADD	1536	6.891	8.941	-10.63	24.41	0.7707	0.441
4	4:94581148:A:G	94581148	G	ADD	1536	6.891	8.941	-10.63	24.41	0.7707	0.441
4	4:155741382:T:C	155741382	C	ADD	1536	-4.332	5.621	-15.35	6.684	-0.7708	0.441
4	4:169604930:G:T	169604930	T	ADD	1536	-5.597	7.263	-19.83	8.638	-0.7706	0.441
4	4:182548003:A:T	182548003	T	ADD	1536	-4.278	5.551	-15.16	6.601	-0.7707	0.441
4	4:182548575:C:G	182548575	G	ADD	1536	-4.278	5.551	-15.16	6.601	-0.7707	0.441
4	4:182548991:T:C	182548991	C	ADD	1536	-4.278	5.551	-15.16	6.601	-0.7707	0.441
4	4:182549409:G:A	182549409	A	ADD	1536	-4.278	5.551	-15.16	6.601	-0.7707	0.441
4	4:182550917:C:T	182550917	T	ADD	1536	-4.278	5.551	-15.16	6.601	-0.7707	0.441
4	4:182550996:C:T	182550996	T	ADD	1536	-4.278	5.551	-15.16	6.601	-0.7707	0.441
4	4:182551798:G:A	182551798	A	ADD	1536	-4.278	5.551	-15.16	6.601	-0.7707	0.441
4	4:182551867:A:T	182551867	T	ADD	1536	-4.278	5.551	-15.16	6.601	-0.7707	0.441
4	4:182553207:G:A	182553207	A	ADD	1536	-4.278	5.551	-15.16	6.601	-0.7707	0.441
4	4:186309085:A:C	186309085	C	ADD	1536	-7.368	9.559	-26.1	11.37	-0.7708	0.441
5	5:78278229:A:G	78278229	G	ADD	1536	3.239	4.203	-4.998	11.48	0.7708	0.441
5	5:94321669:G:T	94321669	G	ADD	1536	-3.529	4.578	-12.5	5.445	-0.7707	0.441
5	5:131785879:T:C	131785879	C	ADD	1536	3.328	4.318	-5.136	11.79	0.7707	0.441
5	5:135544695:C:A	135544695	A	ADD	1536	3.317	4.304	-5.119	11.75	0.7706	0.441
5	5:135546166:G:A	135546166	A	ADD	1536	3.317	4.304	-5.119	11.75	0.7706	0.441
5	5:154970424:G:A	154970424	A	ADD	1536	5.745	7.454	-8.864	20.35	0.7708	0.441
5	5:154971987:C:T	154971987	T	ADD	1536	5.745	7.454	-8.864	20.35	0.7708	0.441
5	5:154974710:C:G	154974710	G	ADD	1536	5.745	7.454	-8.864	20.35	0.7708	0.441
5	5:154977573:A:C	154977573	C	ADD	1536	5.745	7.454	-8.864	20.35	0.7708	0.441
5	5:154980597:A:G	154980597	G	ADD	1536	5.745	7.454	-8.864	20.35	0.7708	0.441
5	5:154981717:A:T	154981717	T	ADD	1536	5.745	7.454	-8.864	20.35	0.7708	0.441
6	6:3742099:G:A	3742099	A	ADD	1536	-3.372	4.374	-11.95	5.202	-0.7707	0.441
6	6:31332332:C:T	31332332	T	ADD	1536	-3.7	4.8	-13.11	5.708	-0.7708	0.441
6	6:31332501:C:T	31332501	T	ADD	1536	-3.7	4.8	-13.11	5.708	-0.7708	0.441
6	6:31332661:G:A	31332661	A	ADD	1536	-3.7	4.8	-13.11	5.708	-0.7708	0.441
7	7:7252450:A:G	7252450	G	ADD	1536	3.28	4.256	-5.062	11.62	0.7707	0.441
7	7:24818656:A:C	24818656	C	ADD	1536	-3.315	4.302	-11.75	5.115	-0.7708	0.441
7	7:46288439:C:T	46288439	T	ADD	1536	-6.206	8.053	-21.99	9.577	-0.7707	0.441
7	7:111599400:C:T	111599400	T	ADD	1536	3.481	4.516	-5.371	12.33	0.7707	0.441
8	8:1170382:A:G	1170382	A	ADD	1536	3.865	5.016	-5.965	13.7	0.7707	0.441
8	8:1170539:G:A	1170539	G	ADD	1536	3.865	5.016	-5.965	13.7	0.7707	0.441
8	8:4660397:G:A	4660397	A	ADD	1536	3.682	4.778	-5.683	13.05	0.7706	0.441
8	8:17187295:T:C	17187295	C	ADD	1536	3.484	4.52	-5.376	12.34	0.7707	0.441
8	8:17189237:C:T	17189237	T	ADD	1536	3.484	4.52	-5.376	12.34	0.7707	0.441
8	8:79820116:A:G	79820116	A	ADD	1536	3.898	5.057	-6.014	13.81	0.7707	0.441
8	8:106638199:G:A	106638199	A	ADD	1536	4.952	6.426	-7.643	17.55	0.7706	0.441
8	8:106638253:A:G	106638253	G	ADD	1536	4.952	6.426	-7.643	17.55	0.7706	0.441
8	8:106638548:A:G	106638548	G	ADD	1536	4.952	6.426	-7.643	17.55	0.7706	0.441
8	8:106638772:G:T	106638772	T	ADD	1536	4.952	6.426	-7.643	17.55	0.7706	0.441
8	8:106639923:T:G	106639923	G	ADD	1536	4.952	6.426	-7.643	17.55	0.7706	0.441
8	8:106640692:A:C	106640692	C	ADD	1536	4.952	6.426	-7.643	17.55	0.7706	0.441
8	8:106641560:T:C	106641560	C	ADD	1536	4.952	6.426	-7.643	17.55	0.7706	0.441
8	8:106641722:T:G	106641722	G	ADD	1536	4.952	6.426	-7.643	17.55	0.7706	0.441
8	8:106642254:A:G	106642254	G	ADD	1536	4.952	6.426	-7.643	17.55	0.7706	0.441
8	8:121878063:C:T	121878063	T	ADD	1536	5.447	7.068	-8.406	19.3	0.7706	0.441
9	9:136178878:G:C	136178878	C	ADD	1536	-4.366	5.664	-15.47	6.736	-0.7708	0.441
9	9:136179513:C:T	136179513	T	ADD	1536	-4.366	5.664	-15.47	6.736	-0.7708	0.441
10	10:33506396:T:G	33506396	T	ADD	1536	-3.434	4.455	-12.17	5.298	-0.7707	0.441
10	10:33506520:T:C	33506520	T	ADD	1536	-3.434	4.455	-12.17	5.298	-0.7707	0.441
10	10:33506656:G:A	33506656	G	ADD	1536	-3.434	4.455	-12.17	5.298	-0.7707	0.441
10	10:33506778:G:A	33506778	G	ADD	1536	-3.434	4.455	-12.17	5.298	-0.7707	0.441
10	10:50863083:A:C	50863083	A	ADD	1536	-3.463	4.494	-12.27	5.344	-0.7707	0.441
10	10:50864692:G:A	50864692	G	ADD	1536	-3.463	4.494	-12.27	5.344	-0.7707	0.441
10	10:50864903:G:A	50864903	G	ADD	1536	-3.463	4.494	-12.27	5.344	-0.7707	0.441
10	10:50865231:A:G	50865231	A	ADD	1536	-3.463	4.494	-12.27	5.344	-0.7707	0.441
10	10:50865571:A:G	50865571	A	ADD	1536	-3.463	4.494	-12.27	5.344	-0.7707	0.441
10	10:50867444:A:C	50867444	A	ADD	1536	-3.463	4.494	-12.27	5.344	-0.7707	0.441
10	10:52608657:A:G	52608657	G	ADD	1536	-3.284	4.261	-11.64	5.068	-0.7707	0.441
10	10:52616223:C:T	52616223	T	ADD	1536	-3.284	4.261	-11.64	5.068	-0.7707	0.441
10	10:52616269:G:T	52616269	T	ADD	1536	-3.284	4.261	-11.64	5.068	-0.7707	0.441
10	10:67661054:C:A	67661054	A	ADD	1536	4.011	5.204	-6.189	14.21	0.7707	0.441
10	10:67662081:G:A	67662081	A	ADD	1536	4.011	5.204	-6.189	14.21	0.7707	0.441
10	10:67663542:C:G	67663542	G	ADD	1536	4.011	5.204	-6.189	14.21	0.7707	0.441
10	10:67664940:G:A	67664940	A	ADD	1536	4.011	5.204	-6.189	14.21	0.7707	0.441
11	11:36043379:T:C	36043379	C	ADD	1536	6.455	8.375	-9.959	22.87	0.7708	0.441
11	11:107684371:T:C	107684371	C	ADD	1536	5.099	6.615	-7.866	18.06	0.7708	0.441
11	11:107684933:C:T	107684933	T	ADD	1536	5.099	6.615	-7.866	18.06	0.7708	0.441
11	11:116503403:A:T	116503403	T	ADD	1536	4.832	6.268	-7.454	17.12	0.7708	0.441
12	12:83328642:C:T	83328642	T	ADD	1536	4.168	5.408	-6.432	14.77	0.7707	0.441
13	13:21686733:G:A	21686733	A	ADD	1536	-3.334	4.327	-11.81	5.146	-0.7707	0.441
13	13:94741016:A:G	94741016	A	ADD	1536	3.513	4.558	-5.42	12.45	0.7707	0.441
13	13:94741184:A:G	94741184	A	ADD	1536	3.513	4.558	-5.42	12.45	0.7707	0.441
13	13:94741199:G:A	94741199	G	ADD	1536	3.513	4.558	-5.42	12.45	0.7707	0.441
13	13:94741279:G:A	94741279	G	ADD	1536	3.513	4.558	-5.42	12.45	0.7707	0.441
13	13:94741501:T:C	94741501	T	ADD	1536	3.513	4.558	-5.42	12.45	0.7707	0.441
13	13:94741633:G:T	94741633	G	ADD	1536	3.513	4.558	-5.42	12.45	0.7707	0.441
13	13:94741641:C:T	94741641	C	ADD	1536	3.513	4.558	-5.42	12.45	0.7707	0.441
13	13:94742430:A:G	94742430	A	ADD	1536	3.513	4.558	-5.42	12.45	0.7707	0.441
13	13:94742434:G:C	94742434	G	ADD	1536	3.513	4.558	-5.42	12.45	0.7707	0.441
13	13:94742488:G:A	94742488	G	ADD	1536	3.513	4.558	-5.42	12.45	0.7707	0.441
13	13:94742614:A:G	94742614	A	ADD	1536	3.513	4.558	-5.42	12.45	0.7707	0.441
13	13:94742895:A:G	94742895	A	ADD	1536	3.513	4.558	-5.42	12.45	0.7707	0.441
13	13:94743032:C:A	94743032	A	ADD	1536	3.513	4.558	-5.42	12.45	0.7707	0.441
13	13:94743247:G:A	94743247	G	ADD	1536	3.513	4.558	-5.42	12.45	0.7707	0.441
13	13:94743478:G:A	94743478	G	ADD	1536	3.513	4.558	-5.42	12.45	0.7707	0.441
13	13:94743564:T:A	94743564	T	ADD	1536	3.513	4.558	-5.42	12.45	0.7707	0.441
13	13:94743624:T:C	94743624	T	ADD	1536	3.513	4.558	-5.42	12.45	0.7707	0.441
13	13:94743821:C:G	94743821	C	ADD	1536	3.513	4.558	-5.42	12.45	0.7707	0.441
13	13:101662650:T:A	101662650	A	ADD	1536	3.879	5.033	-5.986	13.74	0.7706	0.441
13	13:107904621:G:A	107904621	A	ADD	1536	-3.966	5.146	-14.05	6.12	-0.7707	0.441
14	14:24879519:G:A	24879519	A	ADD	1536	-6.825	8.856	-24.18	10.53	-0.7706	0.441
14	14:98483832:G:A	98483832	A	ADD	1536	-5.155	6.689	-18.26	7.955	-0.7707	0.441
14	14:98486469:T:C	98486469	C	ADD	1536	-5.155	6.689	-18.26	7.955	-0.7707	0.441
14	14:98486641:G:A	98486641	A	ADD	1536	-5.155	6.689	-18.26	7.955	-0.7707	0.441
14	14:98487154:G:A	98487154	A	ADD	1536	-5.155	6.689	-18.26	7.955	-0.7707	0.441
14	14:98487173:G:A	98487173	A	ADD	1536	-5.155	6.689	-18.26	7.955	-0.7707	0.441
14	14:98487468:T:C	98487468	C	ADD	1536	-5.155	6.689	-18.26	7.955	-0.7707	0.441
15	15:60177040:A:G	60177040	A	ADD	1536	-4.669	6.058	-16.54	7.204	-0.7707	0.441
18	18:13863569:C:T	13863569	T	ADD	1536	-4.294	5.571	-15.21	6.626	-0.7707	0.441
20	20:21596741:G:A	21596741	A	ADD	1536	4.59	5.956	-7.082	16.26	0.7707	0.441
20	20:21597024:T:C	21597024	C	ADD	1536	4.59	5.956	-7.082	16.26	0.7707	0.441
20	20:21597256:T:C	21597256	C	ADD	1536	4.59	5.956	-7.082	16.26	0.7707	0.441
20	20:21597269:C:T	21597269	T	ADD	1536	4.59	5.956	-7.082	16.26	0.7707	0.441
20	20:21598820:C:T	21598820	T	ADD	1536	4.59	5.956	-7.082	16.26	0.7707	0.441
20	20:21602078:T:G	21602078	G	ADD	1536	4.59	5.956	-7.082	16.26	0.7707	0.441
20	20:21602963:T:C	21602963	C	ADD	1536	4.59	5.956	-7.082	16.26	0.7707	0.441
20	20:21603456:T:C	21603456	C	ADD	1536	4.59	5.956	-7.082	16.26	0.7707	0.441
20	20:21603834:G:T	21603834	T	ADD	1536	4.59	5.956	-7.082	16.26	0.7707	0.441
20	20:21604539:T:C	21604539	C	ADD	1536	4.59	5.956	-7.082	16.26	0.7707	0.441
20	20:21605121:C:T	21605121	T	ADD	1536	4.59	5.956	-7.082	16.26	0.7707	0.441
20	20:21605206:T:C	21605206	C	ADD	1536	4.59	5.956	-7.082	16.26	0.7707	0.441
20	20:21605312:T:A	21605312	A	ADD	1536	4.59	5.956	-7.082	16.26	0.7707	0.441
20	20:21606319:T:C	21606319	C	ADD	1536	4.59	5.956	-7.082	16.26	0.7707	0.441
20	20:41972461:C:G	41972461	G	ADD	1536	4.219	5.475	-6.511	14.95	0.7707	0.441
22	22:48381376:A:G	48381376	G	ADD	1536	3.565	4.627	-5.503	12.63	0.7706	0.441
1	1:66166499:T:C	66166499	C	ADD	1536	4.475	5.807	-6.906	15.86	0.7706	0.4411
1	1:171108836:C:T	171108836	T	ADD	1536	3.352	4.351	-5.176	11.88	0.7705	0.4411
2	2:13133467:C:T	13133467	T	ADD	1536	3.29	4.271	-5.08	11.66	0.7705	0.4411
2	2:85514717:A:G	85514717	G	ADD	1536	-5.524	7.168	-19.57	8.526	-0.7706	0.4411
2	2:98261002:C:A	98261002	A	ADD	1536	7.247	9.406	-11.19	25.68	0.7705	0.4411
2	2:98261636:A:G	98261636	G	ADD	1536	7.247	9.406	-11.19	25.68	0.7705	0.4411
2	2:98269110:C:T	98269110	T	ADD	1536	7.247	9.406	-11.19	25.68	0.7705	0.4411
2	2:98270122:G:A	98270122	A	ADD	1536	7.247	9.406	-11.19	25.68	0.7705	0.4411
2	2:98272491:A:G	98272491	G	ADD	1536	7.247	9.406	-11.19	25.68	0.7705	0.4411
2	2:98289142:C:T	98289142	T	ADD	1536	7.247	9.406	-11.19	25.68	0.7705	0.4411
2	2:98295171:T:G	98295171	G	ADD	1536	7.247	9.406	-11.19	25.68	0.7705	0.4411
2	2:98301658:T:C	98301658	C	ADD	1536	7.247	9.406	-11.19	25.68	0.7705	0.4411
2	2:98302247:A:G	98302247	G	ADD	1536	7.247	9.406	-11.19	25.68	0.7705	0.4411
2	2:98304676:A:G	98304676	G	ADD	1536	7.247	9.406	-11.19	25.68	0.7705	0.4411
2	2:98305933:A:C	98305933	C	ADD	1536	7.247	9.406	-11.19	25.68	0.7705	0.4411
2	2:98306535:C:A	98306535	A	ADD	1536	7.247	9.406	-11.19	25.68	0.7705	0.4411
2	2:98306727:A:G	98306727	G	ADD	1536	7.247	9.406	-11.19	25.68	0.7705	0.4411
2	2:98308294:C:T	98308294	T	ADD	1536	7.247	9.406	-11.19	25.68	0.7705	0.4411
2	2:98309465:G:A	98309465	A	ADD	1536	7.247	9.406	-11.19	25.68	0.7705	0.4411
2	2:98313130:T:C	98313130	C	ADD	1536	7.247	9.406	-11.19	25.68	0.7705	0.4411
2	2:98317446:A:G	98317446	G	ADD	1536	7.247	9.406	-11.19	25.68	0.7705	0.4411
2	2:98319035:C:T	98319035	T	ADD	1536	7.247	9.406	-11.19	25.68	0.7705	0.4411
2	2:122623727:G:A	122623727	A	ADD	1536	6.006	7.794	-9.271	21.28	0.7705	0.4411
2	2:155364263:G:A	155364263	A	ADD	1536	4.35	5.645	-6.714	15.41	0.7705	0.4411
2	2:177891144:G:A	177891144	A	ADD	1536	-5.522	7.166	-19.57	8.523	-0.7706	0.4411
2	2:177899501:G:A	177899501	A	ADD	1536	-5.522	7.166	-19.57	8.523	-0.7706	0.4411
2	2:177902066:C:G	177902066	G	ADD	1536	-5.522	7.166	-19.57	8.523	-0.7706	0.4411
2	2:177902952:G:A	177902952	A	ADD	1536	-5.522	7.166	-19.57	8.523	-0.7706	0.4411
2	2:234876371:G:A	234876371	A	ADD	1536	5.813	7.543	-8.972	20.6	0.7706	0.4411
2	2:239953039:G:A	239953039	G	ADD	1536	-3.931	5.102	-13.93	6.068	-0.7705	0.4411
3	3:199915:A:G	199915	G	ADD	1536	5.084	6.598	-7.848	18.02	0.7706	0.4411
3	3:31025140:T:C	31025140	C	ADD	1536	3.455	4.483	-5.332	12.24	0.7706	0.4411
3	3:42598990:T:A	42598990	A	ADD	1536	-5.016	6.509	-17.77	7.741	-0.7706	0.4411
3	3:169037903:G:A	169037903	A	ADD	1536	3.437	4.46	-5.306	12.18	0.7705	0.4411
3	3:194625982:A:G	194625982	G	ADD	1536	-6.374	8.272	-22.59	9.839	-0.7705	0.4411
3	3:194626234:C:T	194626234	T	ADD	1536	-6.374	8.272	-22.59	9.839	-0.7705	0.4411
3	3:194626372:C:G	194626372	G	ADD	1536	-6.374	8.272	-22.59	9.839	-0.7705	0.4411
4	4:100243310:G:A	100243310	G	ADD	1536	-4.172	5.414	-14.78	6.439	-0.7706	0.4411
4	4:113566687:G:A	113566687	A	ADD	1536	6.208	8.056	-9.582	22	0.7706	0.4411
4	4:113567707:A:C	113567707	C	ADD	1536	6.208	8.056	-9.582	22	0.7706	0.4411
4	4:113571821:T:C	113571821	C	ADD	1536	6.208	8.056	-9.582	22	0.7706	0.4411
4	4:145509748:A:G	145509748	G	ADD	1536	-5.249	6.813	-18.6	8.104	-0.7705	0.4411
4	4:145511597:A:C	145511597	C	ADD	1536	-5.249	6.813	-18.6	8.104	-0.7705	0.4411
4	4:145514461:G:A	145514461	A	ADD	1536	-5.249	6.813	-18.6	8.104	-0.7705	0.4411
4	4:182280487:G:A	182280487	A	ADD	1536	-3.696	4.796	-13.1	5.704	-0.7706	0.4411
5	5:78741235:C:G	78741235	G	ADD	1536	-4.279	5.554	-15.16	6.606	-0.7706	0.4411
6	6:39798357:A:C	39798357	C	ADD	1536	3.409	4.424	-5.263	12.08	0.7705	0.4411
6	6:97524571:G:A	97524571	A	ADD	1536	5.646	7.326	-8.714	20.01	0.7706	0.4411
6	6:97527117:G:A	97527117	A	ADD	1536	5.646	7.326	-8.714	20.01	0.7706	0.4411
6	6:97530498:A:T	97530498	T	ADD	1536	5.646	7.326	-8.714	20.01	0.7706	0.4411
6	6:99464954:G:A	99464954	A	ADD	1536	3.29	4.269	-5.078	11.66	0.7705	0.4411
6	6:169471039:C:T	169471039	T	ADD	1536	3.601	4.673	-5.558	12.76	0.7705	0.4411
7	7:24969081:C:A	24969081	A	ADD	1536	4.05	5.256	-6.251	14.35	0.7706	0.4411
7	7:24969915:G:T	24969915	T	ADD	1536	4.05	5.256	-6.251	14.35	0.7706	0.4411
7	7:46161480:G:A	46161480	A	ADD	1536	6.36	8.254	-9.818	22.54	0.7705	0.4411
8	8:3928955:A:G	3928955	G	ADD	1536	3.594	4.665	-5.549	12.74	0.7705	0.4411
8	8:57666538:G:A	57666538	A	ADD	1536	3.955	5.132	-6.104	14.01	0.7706	0.4411
8	8:138546670:T:G	138546670	G	ADD	1536	-3.857	5.005	-13.67	5.953	-0.7705	0.4411
9	9:7905545:T:C	7905545	C	ADD	1536	5.178	6.72	-7.992	18.35	0.7706	0.4411
9	9:7905571:A:G	7905571	G	ADD	1536	5.178	6.72	-7.992	18.35	0.7706	0.4411
9	9:100278757:G:A	100278757	G	ADD	1536	-3.458	4.488	-12.25	5.338	-0.7705	0.4411
9	9:123113475:A:G	123113475	G	ADD	1536	4.336	5.627	-6.692	15.36	0.7706	0.4411
10	10:17006385:A:G	17006385	G	ADD	1536	-3.512	4.558	-12.44	5.421	-0.7706	0.4411
10	10:127133053:G:A	127133053	G	ADD	1536	5.637	7.314	-8.699	19.97	0.7706	0.4411
11	11:13224065:G:T	13224065	T	ADD	1536	-3.36	4.361	-11.91	5.186	-0.7706	0.4411
11	11:13224250:T:A	13224250	A	ADD	1536	-3.36	4.361	-11.91	5.186	-0.7706	0.4411
11	11:13224794:A:T	13224794	T	ADD	1536	-3.36	4.361	-11.91	5.186	-0.7706	0.4411
11	11:95938154:A:G	95938154	G	ADD	1536	-3.653	4.741	-12.95	5.64	-0.7705	0.4411
11	11:115033425:G:T	115033425	T	ADD	1536	-4.713	6.116	-16.7	7.274	-0.7706	0.4411
12	12:122190385:G:A	122190385	A	ADD	1536	3.676	4.771	-5.674	13.03	0.7706	0.4411
13	13:102305829:A:G	102305829	G	ADD	1536	3.235	4.198	-4.993	11.46	0.7706	0.4411
13	13:109509440:G:A	109509440	A	ADD	1536	-3.722	4.83	-13.19	5.744	-0.7706	0.4411
15	15:63414723:T:C	63414723	C	ADD	1536	-4.314	5.598	-15.29	6.658	-0.7706	0.4411
15	15:63414724:G:T	63414724	T	ADD	1536	-4.314	5.598	-15.29	6.658	-0.7706	0.4411
15	15:63414725:G:C	63414725	C	ADD	1536	-4.314	5.598	-15.29	6.658	-0.7706	0.4411
15	15:63423739:A:G	63423739	G	ADD	1536	-4.314	5.598	-15.29	6.658	-0.7706	0.4411
16	16:84055898:A:G	84055898	G	ADD	1536	3.472	4.506	-5.36	12.3	0.7705	0.4411
17	17:66395506:G:A	66395506	A	ADD	1536	4.412	5.726	-6.81	15.63	0.7706	0.4411
17	17:66395682:A:G	66395682	G	ADD	1536	4.412	5.726	-6.81	15.63	0.7706	0.4411
19	19:14590612:G:A	14590612	G	ADD	1536	3.426	4.446	-5.288	12.14	0.7705	0.4411
20	20:22519579:T:C	22519579	C	ADD	1536	4.491	5.829	-6.934	15.92	0.7705	0.4411
22	22:45621091:G:A	45621091	A	ADD	1536	-5.276	6.848	-18.7	8.145	-0.7705	0.4411
22	22:49964362:G:A	49964362	A	ADD	1536	-4.612	5.986	-16.34	7.12	-0.7705	0.4411
1	1:36167456:A:C	36167456	A	ADD	1536	3.788	4.917	-5.849	13.43	0.7704	0.4412
1	1:107245176:A:G	107245176	G	ADD	1536	-3.8	4.932	-13.47	5.867	-0.7704	0.4412
1	1:239156403:G:A	239156403	A	ADD	1536	5.258	6.825	-8.118	18.63	0.7705	0.4412
2	2:40899420:A:G	40899420	G	ADD	1536	-6.74	8.749	-23.89	10.41	-0.7704	0.4412
2	2:40917110:C:G	40917110	G	ADD	1536	-6.74	8.749	-23.89	10.41	-0.7704	0.4412
2	2:51093062:G:T	51093062	T	ADD	1536	4.697	6.097	-7.252	16.65	0.7704	0.4412
2	2:60382940:A:G	60382940	G	ADD	1536	3.816	4.954	-5.893	13.53	0.7704	0.4412
2	2:60383285:A:C	60383285	C	ADD	1536	3.816	4.954	-5.893	13.53	0.7704	0.4412
2	2:160674334:G:T	160674334	T	ADD	1536	-3.638	4.723	-12.89	5.618	-0.7704	0.4412
2	2:241538531:T:C	241538531	C	ADD	1536	5.754	7.469	-8.886	20.39	0.7703	0.4412
3	3:47796730:T:G	47796730	G	ADD	1536	-7.289	9.461	-25.83	11.25	-0.7704	0.4412
3	3:47907346:G:A	47907346	A	ADD	1536	-7.289	9.461	-25.83	11.25	-0.7704	0.4412
3	3:112219753:C:G	112219753	G	ADD	1536	3.795	4.926	-5.859	13.45	0.7705	0.4412
3	3:112220645:A:G	112220645	G	ADD	1536	3.795	4.926	-5.859	13.45	0.7705	0.4412
3	3:112220781:A:G	112220781	G	ADD	1536	3.795	4.926	-5.859	13.45	0.7705	0.4412
3	3:152528473:C:T	152528473	T	ADD	1536	-4.051	5.259	-14.36	6.256	-0.7703	0.4412
3	3:152533135:G:C	152533135	C	ADD	1536	-4.051	5.259	-14.36	6.256	-0.7703	0.4412
3	3:152534062:G:T	152534062	T	ADD	1536	-4.051	5.259	-14.36	6.256	-0.7703	0.4412
3	3:157587098:G:A	157587098	A	ADD	1536	3.589	4.659	-5.542	12.72	0.7704	0.4412
3	3:157587690:C:T	157587690	T	ADD	1536	3.589	4.659	-5.542	12.72	0.7704	0.4412
3	3:157588501:C:T	157588501	T	ADD	1536	3.589	4.659	-5.542	12.72	0.7704	0.4412
4	4:4812859:C:A	4812859	A	ADD	1536	3.617	4.696	-5.586	12.82	0.7704	0.4412
4	4:90848113:C:A	90848113	A	ADD	1536	-3.619	4.698	-12.83	5.589	-0.7703	0.4412
4	4:90848643:A:G	90848643	G	ADD	1536	-3.619	4.698	-12.83	5.589	-0.7703	0.4412
4	4:189055298:G:A	189055298	A	ADD	1536	-5.763	7.481	-20.42	8.899	-0.7704	0.4412
4	4:189056125:C:T	189056125	T	ADD	1536	-5.763	7.481	-20.42	8.899	-0.7704	0.4412
4	4:189057120:G:A	189057120	A	ADD	1536	-5.763	7.481	-20.42	8.899	-0.7704	0.4412
4	4:189057612:C:T	189057612	T	ADD	1536	-5.763	7.481	-20.42	8.899	-0.7704	0.4412
4	4:189057674:C:T	189057674	T	ADD	1536	-5.763	7.481	-20.42	8.899	-0.7704	0.4412
4	4:189058510:G:A	189058510	A	ADD	1536	-5.763	7.481	-20.42	8.899	-0.7704	0.4412
5	5:3710450:G:A	3710450	A	ADD	1536	-3.455	4.485	-12.24	5.335	-0.7703	0.4412
5	5:3712044:C:T	3712044	T	ADD	1536	-3.455	4.485	-12.24	5.335	-0.7703	0.4412
5	5:12793509:T:A	12793509	A	ADD	1536	-3.308	4.294	-11.72	5.108	-0.7704	0.4412
5	5:169132389:C:G	169132389	G	ADD	1536	4.992	6.48	-7.709	17.69	0.7704	0.4412
6	6:115080182:A:G	115080182	G	ADD	1536	3.903	5.067	-6.027	13.83	0.7704	0.4412
6	6:117721211:A:G	117721211	G	ADD	1536	-4.602	5.975	-16.31	7.108	-0.7703	0.4412
6	6:133747840:C:T	133747840	T	ADD	1536	3.884	5.042	-5.998	13.77	0.7703	0.4412
7	7:157495783:A:G	157495783	A	ADD	1536	3.54	4.595	-5.466	12.55	0.7704	0.4412
9	9:9845480:G:A	9845480	A	ADD	1536	-7.217	9.368	-25.58	11.14	-0.7704	0.4412
9	9:82169035:A:C	82169035	C	ADD	1536	3.543	4.599	-5.47	12.56	0.7704	0.4412
9	9:82170450:G:C	82170450	C	ADD	1536	3.543	4.599	-5.47	12.56	0.7704	0.4412
9	9:82172335:T:C	82172335	C	ADD	1536	3.543	4.599	-5.47	12.56	0.7704	0.4412
10	10:2567869:G:A	2567869	A	ADD	1536	6.685	8.677	-10.32	23.69	0.7704	0.4412
10	10:24744571:A:G	24744571	G	ADD	1536	4.168	5.41	-6.436	14.77	0.7704	0.4412
10	10:67717356:A:C	67717356	A	ADD	1536	3.967	5.149	-6.125	14.06	0.7704	0.4412
10	10:67719774:G:A	67719774	G	ADD	1536	3.967	5.149	-6.125	14.06	0.7704	0.4412
10	10:67730784:T:C	67730784	C	ADD	1536	3.967	5.149	-6.125	14.06	0.7704	0.4412
10	10:111946207:G:A	111946207	A	ADD	1536	3.478	4.514	-5.37	12.33	0.7704	0.4412
10	10:126264311:G:C	126264311	C	ADD	1536	-3.281	4.259	-11.63	5.067	-0.7703	0.4412
10	10:132530587:A:G	132530587	G	ADD	1536	4.012	5.208	-6.196	14.22	0.7703	0.4412
10	10:132531464:T:C	132531464	C	ADD	1536	4.012	5.208	-6.196	14.22	0.7703	0.4412
10	10:133971487:G:A	133971487	G	ADD	1536	-3.292	4.273	-11.67	5.084	-0.7703	0.4412
11	11:17459931:T:C	17459931	C	ADD	1536	-3.578	4.644	-12.68	5.524	-0.7704	0.4412
11	11:17460181:A:G	17460181	G	ADD	1536	-3.578	4.644	-12.68	5.524	-0.7704	0.4412
11	11:17460279:A:G	17460279	G	ADD	1536	-3.578	4.644	-12.68	5.524	-0.7704	0.4412
11	11:17460302:T:C	17460302	C	ADD	1536	-3.578	4.644	-12.68	5.524	-0.7704	0.4412
11	11:34240676:A:G	34240676	A	ADD	1536	4.508	5.851	-6.96	15.98	0.7704	0.4412
11	11:76812827:C:G	76812827	G	ADD	1536	-3.708	4.813	-13.14	5.726	-0.7704	0.4412
11	11:123848516:C:A	123848516	A	ADD	1536	-5.304	6.884	-18.8	8.189	-0.7705	0.4412
12	12:72344618:C:A	72344618	C	ADD	1536	-4.523	5.872	-16.03	6.985	-0.7704	0.4412
12	12:112354531:T:C	112354531	C	ADD	1536	-3.755	4.875	-13.31	5.8	-0.7703	0.4412
12	12:112358663:T:G	112358663	G	ADD	1536	-3.755	4.875	-13.31	5.8	-0.7703	0.4412
13	13:54990635:C:T	54990635	T	ADD	1536	3.786	4.915	-5.846	13.42	0.7703	0.4412
15	15:93998319:T:C	93998319	C	ADD	1536	-3.755	4.875	-13.31	5.799	-0.7704	0.4412
15	15:97287405:G:A	97287405	A	ADD	1536	3.473	4.507	-5.362	12.31	0.7704	0.4412
16	16:11186179:C:T	11186179	T	ADD	1536	-5.647	7.33	-20.01	8.719	-0.7704	0.4412
19	19:15012499:A:G	15012499	G	ADD	1536	5.208	6.76	-8.041	18.46	0.7704	0.4412
21	21:42790083:T:C	42790083	C	ADD	1536	5.802	7.531	-8.959	20.56	0.7704	0.4412
21	21:42791541:T:G	42791541	G	ADD	1536	5.802	7.531	-8.959	20.56	0.7704	0.4412
21	21:42792058:A:G	42792058	G	ADD	1536	5.802	7.531	-8.959	20.56	0.7704	0.4412
1	1:4359843:T:C	4359843	C	ADD	1536	5.66	7.348	-8.742	20.06	0.7703	0.4413
1	1:212659980:A:G	212659980	A	ADD	1536	3.167	4.112	-4.892	11.23	0.7702	0.4413
2	2:121571082:G:A	121571082	A	ADD	1536	-4.508	5.853	-15.98	6.963	-0.7702	0.4413
2	2:158353060:G:A	158353060	A	ADD	1536	-5.196	6.745	-18.42	8.025	-0.7703	0.4413
2	2:170089480:A:G	170089480	G	ADD	1536	3.31	4.298	-5.114	11.73	0.7702	0.4413
2	2:201312111:C:T	201312111	T	ADD	1536	-4.246	5.513	-15.05	6.559	-0.7702	0.4413
3	3:28817591:T:C	28817591	C	ADD	1536	-3.606	4.681	-12.78	5.569	-0.7703	0.4413
3	3:61102144:G:A	61102144	A	ADD	1536	-5.635	7.317	-19.98	8.706	-0.7702	0.4413
3	3:140998487:T:C	140998487	C	ADD	1536	5.226	6.785	-8.073	18.52	0.7701	0.4413
4	4:15727389:T:C	15727389	C	ADD	1536	-3.737	4.853	-13.25	5.773	-0.7702	0.4413
4	4:23994155:A:G	23994155	G	ADD	1536	-3.567	4.631	-12.64	5.51	-0.7702	0.4413
4	4:27156088:G:A	27156088	A	ADD	1536	-4.089	5.309	-14.49	6.316	-0.7702	0.4413
4	4:82276379:A:G	82276379	G	ADD	1536	4.117	5.345	-6.36	14.59	0.7702	0.4413
4	4:82278866:C:T	82278866	T	ADD	1536	4.117	5.345	-6.36	14.59	0.7702	0.4413
4	4:82283801:T:C	82283801	C	ADD	1536	4.117	5.345	-6.36	14.59	0.7702	0.4413
4	4:90821342:G:A	90821342	A	ADD	1536	-3.579	4.647	-12.69	5.529	-0.7702	0.4413
4	4:90823569:T:A	90823569	A	ADD	1536	-3.579	4.647	-12.69	5.529	-0.7702	0.4413
4	4:90825225:G:A	90825225	A	ADD	1536	-3.579	4.647	-12.69	5.529	-0.7702	0.4413
4	4:90825823:C:G	90825823	G	ADD	1536	-3.579	4.647	-12.69	5.529	-0.7702	0.4413
4	4:90826760:A:G	90826760	G	ADD	1536	-3.579	4.647	-12.69	5.529	-0.7702	0.4413
4	4:90827466:A:C	90827466	C	ADD	1536	-3.579	4.647	-12.69	5.529	-0.7702	0.4413
4	4:90829605:G:A	90829605	A	ADD	1536	-3.579	4.647	-12.69	5.529	-0.7702	0.4413
4	4:90829617:G:A	90829617	A	ADD	1536	-3.579	4.647	-12.69	5.529	-0.7702	0.4413
4	4:90829618:A:C	90829618	C	ADD	1536	-3.579	4.647	-12.69	5.529	-0.7702	0.4413
4	4:90830240:T:C	90830240	C	ADD	1536	-3.579	4.647	-12.69	5.529	-0.7702	0.4413
4	4:90831486:A:C	90831486	C	ADD	1536	-3.579	4.647	-12.69	5.529	-0.7702	0.4413
4	4:90831805:T:C	90831805	C	ADD	1536	-3.579	4.647	-12.69	5.529	-0.7702	0.4413
4	4:90832465:G:C	90832465	C	ADD	1536	-3.579	4.647	-12.69	5.529	-0.7702	0.4413
4	4:90832608:C:A	90832608	A	ADD	1536	-3.579	4.647	-12.69	5.529	-0.7702	0.4413
4	4:110905396:A:C	110905396	C	ADD	1536	3.648	4.736	-5.635	12.93	0.7703	0.4413
4	4:118408752:A:G	118408752	G	ADD	1536	5.262	6.833	-8.129	18.65	0.7701	0.4413
4	4:118413450:C:T	118413450	T	ADD	1536	5.262	6.833	-8.129	18.65	0.7701	0.4413
4	4:137332146:G:A	137332146	A	ADD	1536	3.406	4.423	-5.262	12.07	0.7702	0.4413
4	4:137436125:A:G	137436125	G	ADD	1536	4.147	5.383	-6.405	14.7	0.7703	0.4413
4	4:137443237:G:A	137443237	A	ADD	1536	4.147	5.383	-6.405	14.7	0.7703	0.4413
4	4:137443666:T:C	137443666	C	ADD	1536	4.147	5.383	-6.405	14.7	0.7703	0.4413
4	4:137445190:G:A	137445190	A	ADD	1536	4.147	5.383	-6.405	14.7	0.7703	0.4413
5	5:81698717:C:A	81698717	C	ADD	1536	-6.168	8.008	-21.86	9.528	-0.7702	0.4413
5	5:93057569:T:C	93057569	C	ADD	1536	-4.623	6.003	-16.39	7.142	-0.7702	0.4413
5	5:93087709:G:A	93087709	A	ADD	1536	-4.623	6.003	-16.39	7.142	-0.7702	0.4413
5	5:93095784:C:T	93095784	T	ADD	1536	-4.623	6.003	-16.39	7.142	-0.7702	0.4413
5	5:93112439:G:A	93112439	A	ADD	1536	-4.623	6.003	-16.39	7.142	-0.7702	0.4413
5	5:93113639:G:A	93113639	A	ADD	1536	-4.623	6.003	-16.39	7.142	-0.7702	0.4413
5	5:96078309:G:A	96078309	G	ADD	1536	3.414	4.432	-5.273	12.1	0.7703	0.4413
6	6:22974647:G:T	22974647	T	ADD	1536	-4.16	5.401	-14.75	6.426	-0.7703	0.4413
6	6:39391436:C:T	39391436	T	ADD	1536	-4.11	5.337	-14.57	6.35	-0.7702	0.4413
7	7:150434158:A:C	150434158	C	ADD	1536	5.728	7.437	-8.848	20.3	0.7702	0.4413
8	8:80220508:G:A	80220508	A	ADD	1536	-3.294	4.277	-11.68	5.089	-0.7702	0.4413
8	8:80220861:T:C	80220861	C	ADD	1536	-3.294	4.277	-11.68	5.089	-0.7702	0.4413
8	8:80223986:C:G	80223986	G	ADD	1536	-3.294	4.277	-11.68	5.089	-0.7702	0.4413
8	8:80224414:G:A	80224414	A	ADD	1536	-3.294	4.277	-11.68	5.089	-0.7702	0.4413
8	8:80227448:G:A	80227448	A	ADD	1536	-3.294	4.277	-11.68	5.089	-0.7702	0.4413
8	8:80227509:C:T	80227509	T	ADD	1536	-3.294	4.277	-11.68	5.089	-0.7702	0.4413
8	8:80228000:A:G	80228000	G	ADD	1536	-3.294	4.277	-11.68	5.089	-0.7702	0.4413
8	8:80228117:G:A	80228117	A	ADD	1536	-3.294	4.277	-11.68	5.089	-0.7702	0.4413
8	8:80228697:T:C	80228697	C	ADD	1536	-3.294	4.277	-11.68	5.089	-0.7702	0.4413
8	8:80228783:C:T	80228783	T	ADD	1536	-3.294	4.277	-11.68	5.089	-0.7702	0.4413
9	9:5087596:G:A	5087596	A	ADD	1536	-3.845	4.992	-13.63	5.939	-0.7702	0.4413
9	9:26682007:G:A	26682007	A	ADD	1536	6.368	8.269	-9.839	22.58	0.7701	0.4413
9	9:98259703:T:G	98259703	G	ADD	1536	-3.432	4.456	-12.17	5.302	-0.7702	0.4413
10	10:2341722:C:T	2341722	T	ADD	1536	4.857	6.307	-7.504	17.22	0.7701	0.4413
10	10:121436286:C:T	121436286	T	ADD	1536	-3.757	4.878	-13.32	5.804	-0.7702	0.4413
11	11:5398156:C:T	5398156	C	ADD	1536	3.18	4.129	-4.913	11.27	0.7701	0.4413
11	11:12321398:C:A	12321398	A	ADD	1536	-4.433	5.756	-15.71	6.848	-0.7702	0.4413
11	11:23541866:G:A	23541866	A	ADD	1536	-6.312	8.196	-22.38	9.752	-0.7702	0.4413
11	11:115077381:C:A	115077381	A	ADD	1536	3.398	4.412	-5.249	12.05	0.7702	0.4413
12	12:114790500:A:G	114790500	G	ADD	1536	-3.229	4.192	-11.44	4.987	-0.7703	0.4413
13	13:61403310:T:C	61403310	C	ADD	1536	5.738	7.451	-8.865	20.34	0.7701	0.4413
13	13:61403963:C:T	61403963	T	ADD	1536	5.738	7.451	-8.865	20.34	0.7701	0.4413
13	13:61406231:C:T	61406231	T	ADD	1536	5.738	7.451	-8.865	20.34	0.7701	0.4413
13	13:61406384:G:A	61406384	A	ADD	1536	5.738	7.451	-8.865	20.34	0.7701	0.4413
13	13:61407696:G:T	61407696	T	ADD	1536	5.738	7.451	-8.865	20.34	0.7701	0.4413
13	13:61408667:T:C	61408667	C	ADD	1536	5.738	7.451	-8.865	20.34	0.7701	0.4413
14	14:32739189:T:C	32739189	C	ADD	1536	3.683	4.782	-5.689	13.06	0.7703	0.4413
14	14:43900031:T:C	43900031	C	ADD	1536	3.862	5.015	-5.967	13.69	0.7701	0.4413
14	14:44140562:G:A	44140562	A	ADD	1536	-3.423	4.444	-12.13	5.288	-0.7702	0.4413
14	14:51750412:C:A	51750412	C	ADD	1536	3.603	4.678	-5.566	12.77	0.7703	0.4413
15	15:53655139:C:T	53655139	T	ADD	1536	-5.206	6.76	-18.46	8.043	-0.7701	0.4413
15	15:53656829:C:T	53656829	T	ADD	1536	-5.206	6.76	-18.46	8.043	-0.7701	0.4413
16	16:8021162:A:G	8021162	G	ADD	1536	4.05	5.258	-6.256	14.36	0.7701	0.4413
18	18:35738597:C:T	35738597	T	ADD	1536	-3.387	4.397	-12	5.231	-0.7703	0.4413
21	21:43249137:C:T	43249137	C	ADD	1536	3.236	4.201	-4.998	11.47	0.7702	0.4413
1	1:22688018:A:G	22688018	G	ADD	1536	-3.395	4.409	-12.04	5.246	-0.7701	0.4414
1	1:207161610:A:T	207161610	T	ADD	1536	3.811	4.949	-5.888	13.51	0.7701	0.4414
1	1:207162827:A:G	207162827	G	ADD	1536	3.811	4.949	-5.888	13.51	0.7701	0.4414
2	2:51783494:G:T	51783494	T	ADD	1536	-5.112	6.639	-18.12	7.9	-0.77	0.4414
2	2:51786578:G:T	51786578	T	ADD	1536	-5.112	6.639	-18.12	7.9	-0.77	0.4414
2	2:51790164:C:T	51790164	T	ADD	1536	-5.112	6.639	-18.12	7.9	-0.77	0.4414
2	2:158802326:C:G	158802326	G	ADD	1536	-3.296	4.28	-11.69	5.093	-0.7701	0.4414
3	3:53850814:C:T	53850814	T	ADD	1536	-4.386	5.696	-15.55	6.777	-0.7701	0.4414
3	3:187347603:A:G	187347603	G	ADD	1536	3.94	5.116	-6.087	13.97	0.7701	0.4414
5	5:23331446:C:A	23331446	A	ADD	1536	-4.157	5.399	-14.74	6.424	-0.77	0.4414
5	5:40203891:G:A	40203891	A	ADD	1536	4.338	5.634	-6.704	15.38	0.77	0.4414
5	5:40203965:G:C	40203965	C	ADD	1536	4.338	5.634	-6.704	15.38	0.77	0.4414
6	6:25631230:A:C	25631230	C	ADD	1536	-4.583	5.953	-16.25	7.084	-0.77	0.4414
6	6:28302113:C:T	28302113	T	ADD	1536	-3.53	4.584	-12.52	5.455	-0.7701	0.4414
6	6:28302278:T:C	28302278	C	ADD	1536	-3.53	4.584	-12.52	5.455	-0.7701	0.4414
6	6:29734244:T:A	29734244	A	ADD	1536	5.923	7.692	-9.152	21	0.7701	0.4414
6	6:151939848:C:T	151939848	T	ADD	1536	-3.498	4.543	-12.4	5.406	-0.77	0.4414
6	6:163037666:G:A	163037666	A	ADD	1536	4.662	6.054	-7.205	16.53	0.77	0.4414
6	6:163038671:C:G	163038671	G	ADD	1536	4.662	6.054	-7.205	16.53	0.77	0.4414
6	6:163039558:C:T	163039558	T	ADD	1536	4.662	6.054	-7.205	16.53	0.77	0.4414
7	7:12443390:G:A	12443390	A	ADD	1536	4.659	6.051	-7.2	16.52	0.7701	0.4414
7	7:25802471:G:A	25802471	G	ADD	1536	-4.599	5.972	-16.3	7.107	-0.7701	0.4414
7	7:28133289:C:T	28133289	T	ADD	1536	-3.654	4.746	-12.96	5.648	-0.77	0.4414
7	7:28134163:T:C	28134163	C	ADD	1536	-3.654	4.746	-12.96	5.648	-0.77	0.4414
7	7:39472135:C:T	39472135	C	ADD	1536	-3.244	4.212	-11.5	5.012	-0.7701	0.4414
7	7:54061448:G:A	54061448	A	ADD	1536	-4.634	6.018	-16.43	7.162	-0.77	0.4414
7	7:63959303:A:T	63959303	T	ADD	1536	-3.274	4.251	-11.61	5.058	-0.7701	0.4414
7	7:70353315:G:C	70353315	C	ADD	1536	-4.429	5.751	-15.7	6.843	-0.7701	0.4414
7	7:71450818:A:G	71450818	G	ADD	1536	3.332	4.327	-5.148	11.81	0.7701	0.4414
8	8:133426618:A:C	133426618	C	ADD	1536	3.442	4.47	-5.319	12.2	0.7701	0.4414
9	9:668054:T:C	668054	C	ADD	1536	-3.375	4.383	-11.96	5.215	-0.7701	0.4414
9	9:680427:C:T	680427	T	ADD	1536	-3.375	4.383	-11.96	5.215	-0.7701	0.4414
9	9:682945:G:A	682945	A	ADD	1536	-3.375	4.383	-11.96	5.215	-0.7701	0.4414
9	9:11519008:A:G	11519008	G	ADD	1536	3.331	4.325	-5.147	11.81	0.7701	0.4414
9	9:29572948:G:T	29572948	G	ADD	1536	-3.216	4.177	-11.4	4.971	-0.77	0.4414
10	10:37236853:A:G	37236853	A	ADD	1536	3.328	4.323	-5.144	11.8	0.77	0.4414
10	10:37245609:C:T	37245609	C	ADD	1536	3.328	4.323	-5.144	11.8	0.77	0.4414
10	10:121058138:C:A	121058138	A	ADD	1536	5.972	7.757	-9.23	21.18	0.77	0.4414
11	11:16044117:C:T	16044117	T	ADD	1536	3.47	4.506	-5.362	12.3	0.77	0.4414
11	11:57203949:G:A	57203949	A	ADD	1536	6.092	7.91	-9.412	21.6	0.7701	0.4414
11	11:115075436:T:C	115075436	C	ADD	1536	3.397	4.412	-5.249	12.04	0.7701	0.4414
11	11:116682995:G:A	116682995	A	ADD	1536	3.509	4.558	-5.424	12.44	0.77	0.4414
12	12:53926262:G:A	53926262	G	ADD	1536	3.249	4.22	-5.022	11.52	0.77	0.4414
12	12:115233579:A:G	115233579	G	ADD	1536	-3.763	4.887	-13.34	5.815	-0.77	0.4414
13	13:94739539:C:T	94739539	C	ADD	1536	3.509	4.557	-5.423	12.44	0.77	0.4414
13	13:104948077:A:C	104948077	C	ADD	1536	3.455	4.486	-5.338	12.25	0.7701	0.4414
13	13:104949394:G:A	104949394	A	ADD	1536	3.455	4.486	-5.338	12.25	0.7701	0.4414
13	13:104949747:A:G	104949747	G	ADD	1536	3.455	4.486	-5.338	12.25	0.7701	0.4414
13	13:104950030:G:A	104950030	A	ADD	1536	3.455	4.486	-5.338	12.25	0.7701	0.4414
14	14:69785699:C:T	69785699	T	ADD	1536	3.312	4.301	-5.118	11.74	0.77	0.4414
15	15:85946355:T:C	85946355	C	ADD	1536	-3.562	4.627	-12.63	5.506	-0.77	0.4414
16	16:83712435:A:G	83712435	G	ADD	1536	3.435	4.461	-5.308	12.18	0.77	0.4414
16	16:89655221:G:A	89655221	G	ADD	1536	-3.319	4.31	-11.77	5.128	-0.77	0.4414
17	17:33577065:C:A	33577065	C	ADD	1536	-3.353	4.355	-11.89	5.182	-0.77	0.4414
19	19:58569631:G:A	58569631	A	ADD	1536	4.327	5.619	-6.687	15.34	0.77	0.4414
1	1:21980325:A:G	21980325	G	ADD	1536	3.283	4.265	-5.076	11.64	0.7698	0.4415
1	1:182733562:C:T	182733562	T	ADD	1536	3.388	4.401	-5.238	12.01	0.7698	0.4415
1	1:182733844:C:A	182733844	A	ADD	1536	3.388	4.401	-5.238	12.01	0.7698	0.4415
1	1:218944433:G:A	218944433	A	ADD	1536	3.716	4.827	-5.745	13.18	0.7699	0.4415
1	1:218944491:A:G	218944491	G	ADD	1536	3.716	4.827	-5.745	13.18	0.7699	0.4415
1	1:239008105:T:C	239008105	C	ADD	1536	4.054	5.265	-6.266	14.37	0.7699	0.4415
2	2:26739526:A:G	26739526	G	ADD	1536	-3.716	4.827	-13.18	5.745	-0.7698	0.4415
2	2:202704137:T:C	202704137	T	ADD	1536	-3.326	4.321	-11.79	5.142	-0.7698	0.4415
3	3:111723770:A:C	111723770	A	ADD	1536	3.221	4.184	-4.979	11.42	0.7698	0.4415
3	3:124166503:T:C	124166503	C	ADD	1536	3.558	4.622	-5.501	12.62	0.7699	0.4415
3	3:136790539:C:T	136790539	T	ADD	1536	-4.167	5.412	-14.77	6.441	-0.7699	0.4415
3	3:189552161:A:G	189552161	G	ADD	1536	3.131	4.067	-4.84	11.1	0.7699	0.4415
4	4:93704682:A:C	93704682	C	ADD	1536	-5.638	7.324	-19.99	8.716	-0.7698	0.4415
4	4:93707607:T:G	93707607	G	ADD	1536	-5.638	7.324	-19.99	8.716	-0.7698	0.4415
4	4:93725479:A:C	93725479	C	ADD	1536	-5.638	7.324	-19.99	8.716	-0.7698	0.4415
4	4:177505861:A:C	177505861	C	ADD	1536	5.579	7.246	-8.624	19.78	0.7699	0.4415
4	4:177508348:C:T	177508348	T	ADD	1536	5.579	7.246	-8.624	19.78	0.7699	0.4415
6	6:25036385:C:A	25036385	A	ADD	1536	-7.228	9.388	-25.63	11.17	-0.7699	0.4415
6	6:33544293:C:T	33544293	C	ADD	1536	-3.543	4.602	-12.56	5.477	-0.7699	0.4415
6	6:75312292:C:A	75312292	A	ADD	1536	-4.548	5.907	-16.12	7.029	-0.7699	0.4415
6	6:75314208:G:A	75314208	A	ADD	1536	-4.548	5.907	-16.12	7.029	-0.7699	0.4415
6	6:75315234:A:C	75315234	C	ADD	1536	-4.548	5.907	-16.12	7.029	-0.7699	0.4415
6	6:75315547:T:C	75315547	C	ADD	1536	-4.548	5.907	-16.12	7.029	-0.7699	0.4415
6	6:75316346:T:C	75316346	C	ADD	1536	-4.548	5.907	-16.12	7.029	-0.7699	0.4415
6	6:75316970:C:T	75316970	T	ADD	1536	-4.548	5.907	-16.12	7.029	-0.7699	0.4415
6	6:91403729:A:T	91403729	T	ADD	1536	-4.221	5.483	-14.97	6.525	-0.7698	0.4415
6	6:112679127:C:T	112679127	C	ADD	1536	-3.24	4.209	-11.49	5.008	-0.7699	0.4415
6	6:122124077:T:C	122124077	C	ADD	1536	-3.304	4.291	-11.71	5.107	-0.7699	0.4415
6	6:124324807:A:G	124324807	G	ADD	1536	-4.552	5.912	-16.14	7.036	-0.7699	0.4415
7	7:4569683:T:C	4569683	C	ADD	1536	-3.777	4.906	-13.39	5.839	-0.7698	0.4415
7	7:7119469:G:A	7119469	A	ADD	1536	-4.294	5.578	-15.23	6.638	-0.7699	0.4415
7	7:7121913:C:T	7121913	T	ADD	1536	-4.294	5.578	-15.23	6.638	-0.7699	0.4415
7	7:98770575:A:G	98770575	G	ADD	1536	-4.154	5.395	-14.73	6.42	-0.7699	0.4415
7	7:124116147:G:A	124116147	A	ADD	1536	-4.416	5.736	-15.66	6.827	-0.7698	0.4415
8	8:19852156:G:T	19852156	T	ADD	1536	-5.819	7.558	-20.63	8.995	-0.7699	0.4415
8	8:26893130:C:T	26893130	T	ADD	1536	-3.56	4.625	-12.62	5.504	-0.7698	0.4415
10	10:22882081:A:G	22882081	A	ADD	1536	6.225	8.084	-9.621	22.07	0.7699	0.4415
11	11:16044139:A:G	16044139	G	ADD	1536	3.462	4.497	-5.351	12.28	0.7699	0.4415
11	11:16047290:A:G	16047290	G	ADD	1536	3.462	4.497	-5.351	12.28	0.7699	0.4415
11	11:131362647:G:A	131362647	A	ADD	1536	-3.211	4.171	-11.39	4.963	-0.7699	0.4415
12	12:4939350:G:A	4939350	A	ADD	1536	-3.541	4.599	-12.55	5.473	-0.7699	0.4415
12	12:10405798:T:C	10405798	C	ADD	1536	-4.498	5.842	-15.95	6.953	-0.7699	0.4415
12	12:10407112:C:T	10407112	T	ADD	1536	-4.498	5.842	-15.95	6.953	-0.7699	0.4415
12	12:10407129:G:A	10407129	A	ADD	1536	-4.498	5.842	-15.95	6.953	-0.7699	0.4415
12	12:10407155:A:T	10407155	T	ADD	1536	-4.498	5.842	-15.95	6.953	-0.7699	0.4415
12	12:13157267:C:A	13157267	C	ADD	1536	3.418	4.44	-5.284	12.12	0.7698	0.4415
13	13:36068487:T:C	36068487	C	ADD	1536	-3.333	4.33	-11.82	5.153	-0.7698	0.4415
13	13:44855197:A:G	44855197	G	ADD	1536	5.474	7.11	-8.461	19.41	0.7699	0.4415
13	13:53699097:A:C	53699097	C	ADD	1536	4.229	5.493	-6.537	14.99	0.7699	0.4415
13	13:66739663:C:G	66739663	G	ADD	1536	-4.125	5.359	-14.63	6.378	-0.7699	0.4415
13	13:66739711:C:T	66739711	T	ADD	1536	-4.125	5.359	-14.63	6.378	-0.7699	0.4415
13	13:66741134:T:A	66741134	A	ADD	1536	-4.125	5.359	-14.63	6.378	-0.7699	0.4415
13	13:100077848:A:C	100077848	C	ADD	1536	-4.061	5.275	-14.4	6.277	-0.7699	0.4415
14	14:44266115:A:G	44266115	G	ADD	1536	5.124	6.655	-7.92	18.17	0.7699	0.4415
14	14:79433190:A:G	79433190	G	ADD	1536	-3.334	4.331	-11.82	5.154	-0.7699	0.4415
14	14:101713736:G:A	101713736	A	ADD	1536	-4.461	5.794	-15.82	6.896	-0.7699	0.4415
15	15:93070117:T:C	93070117	C	ADD	1536	-3.56	4.624	-12.62	5.502	-0.7699	0.4415
16	16:53570349:C:T	53570349	T	ADD	1536	3.601	4.677	-5.567	12.77	0.7699	0.4415
16	16:85222243:A:G	85222243	G	ADD	1536	3.783	4.915	-5.849	13.42	0.7698	0.4415
17	17:12163132:G:A	12163132	A	ADD	1536	-3.87	5.027	-13.72	5.983	-0.7699	0.4415
22	22:33142908:A:G	33142908	G	ADD	1536	-3.321	4.314	-11.78	5.134	-0.7698	0.4415
1	1:61810872:C:T	61810872	T	ADD	1536	7.145	9.283	-11.05	25.34	0.7697	0.4416
1	1:101692822:T:C	101692822	C	ADD	1536	-3.623	4.707	-12.85	5.603	-0.7697	0.4416
1	1:166279184:G:T	166279184	T	ADD	1536	-3.731	4.848	-13.23	5.77	-0.7697	0.4416
2	2:12235711:T:C	12235711	C	ADD	1536	-3.688	4.792	-13.08	5.704	-0.7697	0.4416
2	2:20813685:G:C	20813685	C	ADD	1536	-4.772	6.199	-16.92	7.379	-0.7697	0.4416
3	3:30035891:C:G	30035891	G	ADD	1536	-3.451	4.483	-12.24	5.336	-0.7697	0.4416
3	3:100294255:C:T	100294255	T	ADD	1536	3.686	4.789	-5.701	13.07	0.7697	0.4416
3	3:150643607:C:G	150643607	G	ADD	1536	-3.835	4.982	-13.6	5.929	-0.7697	0.4416
3	3:194621980:T:C	194621980	C	ADD	1536	3.446	4.477	-5.329	12.22	0.7697	0.4416
4	4:64256992:C:T	64256992	T	ADD	1536	-3.645	4.736	-12.93	5.637	-0.7696	0.4416
4	4:64259302:C:G	64259302	G	ADD	1536	-3.645	4.736	-12.93	5.637	-0.7696	0.4416
4	4:64259569:A:G	64259569	G	ADD	1536	-3.645	4.736	-12.93	5.637	-0.7696	0.4416
4	4:64259958:T:A	64259958	A	ADD	1536	-3.645	4.736	-12.93	5.637	-0.7696	0.4416
4	4:64261602:C:A	64261602	A	ADD	1536	-3.645	4.736	-12.93	5.637	-0.7696	0.4416
4	4:64261641:C:T	64261641	T	ADD	1536	-3.645	4.736	-12.93	5.637	-0.7696	0.4416
4	4:64261662:C:T	64261662	T	ADD	1536	-3.645	4.736	-12.93	5.637	-0.7696	0.4416
4	4:64264596:G:A	64264596	A	ADD	1536	-3.645	4.736	-12.93	5.637	-0.7696	0.4416
4	4:64265156:G:A	64265156	A	ADD	1536	-3.645	4.736	-12.93	5.637	-0.7696	0.4416
4	4:64265157:C:T	64265157	T	ADD	1536	-3.645	4.736	-12.93	5.637	-0.7696	0.4416
4	4:72604299:C:G	72604299	G	ADD	1536	3.688	4.791	-5.703	13.08	0.7697	0.4416
4	4:72604344:C:T	72604344	T	ADD	1536	3.688	4.791	-5.703	13.08	0.7697	0.4416
4	4:130190187:C:T	130190187	C	ADD	1536	3.277	4.257	-5.067	11.62	0.7697	0.4416
4	4:189875591:T:C	189875591	C	ADD	1536	-4.354	5.657	-15.44	6.733	-0.7697	0.4416
4	4:189876350:T:C	189876350	C	ADD	1536	-4.354	5.657	-15.44	6.733	-0.7697	0.4416
4	4:189876706:A:G	189876706	G	ADD	1536	-4.354	5.657	-15.44	6.733	-0.7697	0.4416
4	4:189877946:T:G	189877946	G	ADD	1536	-4.354	5.657	-15.44	6.733	-0.7697	0.4416
5	5:2100518:G:A	2100518	A	ADD	1536	4.118	5.35	-6.368	14.6	0.7696	0.4416
5	5:24672419:A:G	24672419	G	ADD	1536	5.184	6.735	-8.017	18.38	0.7697	0.4416
5	5:24685159:A:C	24685159	C	ADD	1536	5.184	6.735	-8.017	18.38	0.7697	0.4416
5	5:38724924:C:G	38724924	G	ADD	1536	-3.48	4.522	-12.34	5.383	-0.7696	0.4416
5	5:38725043:A:C	38725043	C	ADD	1536	-3.48	4.522	-12.34	5.383	-0.7696	0.4416
6	6:32377712:C:T	32377712	T	ADD	1536	4.611	5.991	-7.131	16.35	0.7696	0.4416
6	6:32379383:G:C	32379383	C	ADD	1536	4.611	5.991	-7.131	16.35	0.7696	0.4416
6	6:32379547:C:T	32379547	T	ADD	1536	4.611	5.991	-7.131	16.35	0.7696	0.4416
6	6:33252115:G:A	33252115	A	ADD	1536	3.449	4.481	-5.334	12.23	0.7696	0.4416
6	6:33255103:A:C	33255103	C	ADD	1536	3.449	4.481	-5.334	12.23	0.7696	0.4416
6	6:33256096:A:T	33256096	T	ADD	1536	3.449	4.481	-5.334	12.23	0.7696	0.4416
6	6:33256984:C:T	33256984	T	ADD	1536	3.449	4.481	-5.334	12.23	0.7696	0.4416
6	6:33257186:A:G	33257186	G	ADD	1536	3.449	4.481	-5.334	12.23	0.7696	0.4416
6	6:110750552:A:G	110750552	A	ADD	1536	-4.344	5.644	-15.41	6.718	-0.7697	0.4416
6	6:150760486:C:T	150760486	T	ADD	1536	3.784	4.916	-5.852	13.42	0.7696	0.4416
6	6:150760759:T:C	150760759	C	ADD	1536	3.784	4.916	-5.852	13.42	0.7696	0.4416
6	6:150761648:T:A	150761648	A	ADD	1536	3.784	4.916	-5.852	13.42	0.7696	0.4416
6	6:150762111:A:G	150762111	G	ADD	1536	3.784	4.916	-5.852	13.42	0.7696	0.4416
6	6:150762325:G:A	150762325	A	ADD	1536	3.784	4.916	-5.852	13.42	0.7696	0.4416
6	6:150763161:T:C	150763161	C	ADD	1536	3.784	4.916	-5.852	13.42	0.7696	0.4416
6	6:150763418:C:T	150763418	T	ADD	1536	3.784	4.916	-5.852	13.42	0.7696	0.4416
6	6:150763662:A:T	150763662	T	ADD	1536	3.784	4.916	-5.852	13.42	0.7696	0.4416
6	6:150765510:C:T	150765510	T	ADD	1536	3.784	4.916	-5.852	13.42	0.7696	0.4416
6	6:150765863:A:G	150765863	G	ADD	1536	3.784	4.916	-5.852	13.42	0.7696	0.4416
6	6:150765879:T:A	150765879	A	ADD	1536	3.784	4.916	-5.852	13.42	0.7696	0.4416
6	6:150766053:T:A	150766053	A	ADD	1536	3.784	4.916	-5.852	13.42	0.7696	0.4416
6	6:150766174:T:A	150766174	A	ADD	1536	3.784	4.916	-5.852	13.42	0.7696	0.4416
6	6:150766316:C:T	150766316	T	ADD	1536	3.784	4.916	-5.852	13.42	0.7696	0.4416
7	7:45238558:A:T	45238558	A	ADD	1536	3.735	4.852	-5.775	13.24	0.7698	0.4416
7	7:45238779:G:C	45238779	G	ADD	1536	3.735	4.852	-5.775	13.24	0.7698	0.4416
7	7:66948933:C:T	66948933	T	ADD	1536	3.425	4.45	-5.296	12.15	0.7696	0.4416
8	8:17914305:G:C	17914305	C	ADD	1536	3.509	4.56	-5.428	12.45	0.7696	0.4416
8	8:17914356:G:C	17914356	C	ADD	1536	3.509	4.56	-5.428	12.45	0.7696	0.4416
8	8:80348842:G:A	80348842	A	ADD	1536	3.634	4.721	-5.618	12.89	0.7698	0.4416
10	10:44686664:A:G	44686664	G	ADD	1536	-3.354	4.357	-11.89	5.186	-0.7697	0.4416
10	10:44687780:T:G	44687780	G	ADD	1536	-3.354	4.357	-11.89	5.186	-0.7697	0.4416
10	10:44688587:G:A	44688587	A	ADD	1536	-3.354	4.357	-11.89	5.186	-0.7697	0.4416
10	10:44689529:G:A	44689529	A	ADD	1536	-3.354	4.357	-11.89	5.186	-0.7697	0.4416
10	10:44690185:A:G	44690185	G	ADD	1536	-3.354	4.357	-11.89	5.186	-0.7697	0.4416
10	10:79230232:C:G	79230232	G	ADD	1536	7.268	9.444	-11.24	25.78	0.7696	0.4416
10	10:79231459:T:G	79231459	G	ADD	1536	7.268	9.444	-11.24	25.78	0.7696	0.4416
10	10:80960772:T:C	80960772	C	ADD	1536	3.491	4.537	-5.4	12.38	0.7696	0.4416
11	11:80997715:T:C	80997715	T	ADD	1536	3.346	4.346	-5.173	11.86	0.7698	0.4416
11	11:114938199:A:G	114938199	G	ADD	1536	-3.948	5.128	-14	6.104	-0.7698	0.4416
12	12:40767362:G:A	40767362	A	ADD	1536	-3.362	4.368	-11.92	5.2	-0.7697	0.4416
12	12:40767689:C:T	40767689	T	ADD	1536	-3.362	4.368	-11.92	5.2	-0.7697	0.4416
12	12:52851471:C:T	52851471	T	ADD	1536	-3.259	4.234	-11.56	5.04	-0.7697	0.4416
12	12:52852007:C:T	52852007	T	ADD	1536	-3.259	4.234	-11.56	5.04	-0.7697	0.4416
12	12:52854865:C:G	52854865	G	ADD	1536	-3.259	4.234	-11.56	5.04	-0.7697	0.4416
12	12:52856064:C:T	52856064	T	ADD	1536	-3.259	4.234	-11.56	5.04	-0.7697	0.4416
12	12:83911786:G:A	83911786	A	ADD	1536	-4.191	5.445	-14.86	6.481	-0.7697	0.4416
12	12:98610197:C:T	98610197	T	ADD	1536	4.298	5.584	-6.647	15.24	0.7697	0.4416
12	12:125125398:C:T	125125398	T	ADD	1536	-4.597	5.972	-16.3	7.109	-0.7697	0.4416
14	14:33162819:T:C	33162819	C	ADD	1536	3.794	4.929	-5.867	13.46	0.7697	0.4416
14	14:35318458:T:A	35318458	A	ADD	1536	-4.275	5.554	-15.16	6.611	-0.7697	0.4416
14	14:35324383:A:G	35324383	G	ADD	1536	-4.275	5.554	-15.16	6.611	-0.7697	0.4416
19	19:19591066:A:G	19591066	G	ADD	1536	-3.733	4.849	-13.24	5.771	-0.7698	0.4416
20	20:46962819:C:T	46962819	T	ADD	1536	-4.149	5.39	-14.71	6.416	-0.7697	0.4416
1	1:10880048:G:A	10880048	G	ADD	1536	-3.305	4.294	-11.72	5.112	-0.7696	0.4417
1	1:20289604:C:T	20289604	T	ADD	1536	-4.499	5.846	-15.96	6.959	-0.7695	0.4417
1	1:20290088:C:T	20290088	T	ADD	1536	-4.499	5.846	-15.96	6.959	-0.7695	0.4417
1	1:61124930:G:C	61124930	G	ADD	1536	-3.367	4.376	-11.94	5.21	-0.7694	0.4417
1	1:81613559:G:T	81613559	T	ADD	1536	-4.988	6.482	-17.69	7.717	-0.7695	0.4417
1	1:98004512:G:A	98004512	A	ADD	1536	-4.165	5.412	-14.77	6.442	-0.7696	0.4417
1	1:199407512:T:C	199407512	C	ADD	1536	3.416	4.439	-5.284	12.12	0.7696	0.4417
1	1:199413042:T:C	199413042	C	ADD	1536	3.416	4.439	-5.284	12.12	0.7696	0.4417
2	2:164249010:T:C	164249010	C	ADD	1536	5.608	7.288	-8.677	19.89	0.7695	0.4417
3	3:36338805:C:G	36338805	G	ADD	1536	3.279	4.261	-5.072	11.63	0.7696	0.4417
3	3:68531758:A:G	68531758	G	ADD	1536	-4.847	6.299	-17.19	7.498	-0.7696	0.4417
3	3:161916496:G:A	161916496	A	ADD	1536	3.721	4.835	-5.756	13.2	0.7696	0.4417
3	3:161917773:G:A	161917773	A	ADD	1536	3.721	4.835	-5.756	13.2	0.7696	0.4417
3	3:189477618:T:C	189477618	C	ADD	1536	4.005	5.204	-6.194	14.2	0.7696	0.4417
4	4:23398167:C:T	23398167	T	ADD	1536	-6.37	8.277	-22.59	9.853	-0.7696	0.4417
4	4:23402753:T:G	23402753	G	ADD	1536	-6.37	8.277	-22.59	9.853	-0.7696	0.4417
4	4:23411336:T:C	23411336	C	ADD	1536	-6.37	8.277	-22.59	9.853	-0.7696	0.4417
4	4:23411536:T:G	23411536	G	ADD	1536	-6.37	8.277	-22.59	9.853	-0.7696	0.4417
4	4:35082630:G:A	35082630	A	ADD	1536	5.353	6.956	-8.281	18.99	0.7696	0.4417
4	4:35083343:A:G	35083343	G	ADD	1536	5.353	6.956	-8.281	18.99	0.7696	0.4417
4	4:35087775:C:G	35087775	G	ADD	1536	5.353	6.956	-8.281	18.99	0.7696	0.4417
4	4:57441727:C:T	57441727	T	ADD	1536	-3.95	5.133	-14.01	6.111	-0.7695	0.4417
4	4:96634123:T:A	96634123	A	ADD	1536	4.688	6.092	-7.252	16.63	0.7695	0.4417
4	4:125966207:G:A	125966207	A	ADD	1536	-3.405	4.425	-12.08	5.267	-0.7696	0.4417
5	5:115401728:C:T	115401728	T	ADD	1536	4.723	6.138	-7.307	16.75	0.7695	0.4417
5	5:173711538:T:C	173711538	T	ADD	1536	-3.282	4.265	-11.64	5.077	-0.7695	0.4417
6	6:33840121:G:A	33840121	A	ADD	1536	6.112	7.944	-9.457	21.68	0.7695	0.4417
6	6:77631535:G:A	77631535	A	ADD	1536	-6.361	8.266	-22.56	9.84	-0.7695	0.4417
6	6:77680979:C:G	77680979	G	ADD	1536	-6.361	8.266	-22.56	9.84	-0.7695	0.4417
6	6:97970749:T:C	97970749	C	ADD	1536	-4.2	5.459	-14.9	6.498	-0.7695	0.4417
6	6:97975816:C:T	97975816	T	ADD	1536	-4.2	5.459	-14.9	6.498	-0.7695	0.4417
6	6:166636119:G:A	166636119	G	ADD	1536	-3.272	4.251	-11.6	5.061	-0.7696	0.4417
7	7:13455253:C:T	13455253	T	ADD	1536	-5.169	6.716	-18.33	7.995	-0.7696	0.4417
7	7:43429506:A:G	43429506	G	ADD	1536	-6.121	7.954	-21.71	9.469	-0.7695	0.4417
7	7:43429963:C:T	43429963	T	ADD	1536	-6.121	7.954	-21.71	9.469	-0.7695	0.4417
8	8:16713247:A:T	16713247	T	ADD	1536	-3.729	4.846	-13.23	5.769	-0.7695	0.4417
9	9:7709993:T:C	7709993	C	ADD	1536	-5.724	7.439	-20.3	8.856	-0.7695	0.4417
9	9:12218814:G:C	12218814	C	ADD	1536	5.135	6.672	-7.943	18.21	0.7696	0.4417
9	9:80053024:G:A	80053024	A	ADD	1536	4.537	5.896	-7.018	16.09	0.7695	0.4417
9	9:137127150:C:A	137127150	A	ADD	1536	-6.548	8.509	-23.23	10.13	-0.7696	0.4417
10	10:76771856:G:A	76771856	A	ADD	1536	4.394	5.71	-6.798	15.59	0.7695	0.4417
10	10:76772332:C:T	76772332	T	ADD	1536	4.394	5.71	-6.798	15.59	0.7695	0.4417
10	10:76775418:G:A	76775418	A	ADD	1536	4.394	5.71	-6.798	15.59	0.7695	0.4417
10	10:76775481:G:T	76775481	T	ADD	1536	4.394	5.71	-6.798	15.59	0.7695	0.4417
10	10:76780122:C:T	76780122	T	ADD	1536	4.394	5.71	-6.798	15.59	0.7695	0.4417
11	11:18343694:G:T	18343694	T	ADD	1536	-5.179	6.729	-18.37	8.01	-0.7696	0.4417
11	11:22843155:A:T	22843155	A	ADD	1536	-3.695	4.801	-13.11	5.715	-0.7696	0.4417
12	12:109561440:T:C	109561440	C	ADD	1536	-3.283	4.266	-11.64	5.077	-0.7696	0.4417
12	12:109561531:C:T	109561531	T	ADD	1536	-3.283	4.266	-11.64	5.077	-0.7696	0.4417
12	12:121154624:T:G	121154624	G	ADD	1536	7.195	9.35	-11.13	25.52	0.7695	0.4417
12	12:121156781:G:A	121156781	A	ADD	1536	7.195	9.35	-11.13	25.52	0.7695	0.4417
12	12:121158004:G:A	121158004	A	ADD	1536	7.195	9.35	-11.13	25.52	0.7695	0.4417
12	12:121158316:G:A	121158316	A	ADD	1536	7.195	9.35	-11.13	25.52	0.7695	0.4417
12	12:121159629:T:C	121159629	C	ADD	1536	7.195	9.35	-11.13	25.52	0.7695	0.4417
12	12:121163340:G:T	121163340	T	ADD	1536	7.195	9.35	-11.13	25.52	0.7695	0.4417
14	14:24682837:G:A	24682837	A	ADD	1536	-4.119	5.353	-14.61	6.372	-0.7695	0.4417
14	14:24683125:A:G	24683125	G	ADD	1536	-4.119	5.353	-14.61	6.372	-0.7695	0.4417
14	14:72759177:T:G	72759177	G	ADD	1536	4.004	5.203	-6.194	14.2	0.7696	0.4417
15	15:89496131:G:A	89496131	A	ADD	1536	-4.125	5.36	-14.63	6.381	-0.7695	0.4417
15	15:92707295:C:T	92707295	T	ADD	1536	3.781	4.914	-5.85	13.41	0.7695	0.4417
15	15:101143531:C:A	101143531	A	ADD	1536	-3.516	4.569	-12.47	5.438	-0.7696	0.4417
16	16:51454176:A:G	51454176	G	ADD	1536	6.983	9.074	-10.8	24.77	0.7696	0.4417
16	16:76354827:A:C	76354827	A	ADD	1536	6.028	7.833	-9.325	21.38	0.7696	0.4417
16	16:82615171:G:A	82615171	A	ADD	1536	-4.109	5.34	-14.58	6.358	-0.7695	0.4417
18	18:2640413:A:T	2640413	T	ADD	1536	-3.538	4.598	-12.55	5.473	-0.7696	0.4417
20	20:20344377:A:C	20344377	C	ADD	1536	-3.465	4.503	-12.29	5.36	-0.7695	0.4417
21	21:25838718:C:A	25838718	A	ADD	1536	4.838	6.287	-7.483	17.16	0.7696	0.4417
21	21:27883752:A:C	27883752	C	ADD	1536	4.896	6.362	-7.574	17.37	0.7695	0.4417
22	22:35792477:C:A	35792477	A	ADD	1536	-4.643	6.033	-16.47	7.182	-0.7696	0.4417
22	22:43090249:A:C	43090249	A	ADD	1536	-3.617	4.701	-12.83	5.596	-0.7695	0.4417
1	1:35639347:G:C	35639347	C	ADD	1536	-3.256	4.232	-11.55	5.038	-0.7694	0.4418
1	1:80979538:A:G	80979538	G	ADD	1536	-3.471	4.511	-12.31	5.371	-0.7694	0.4418
1	1:161282246:C:A	161282246	A	ADD	1536	-4.123	5.359	-14.63	6.38	-0.7694	0.4418
1	1:208609114:A:C	208609114	C	ADD	1536	-3.272	4.253	-11.61	5.064	-0.7693	0.4418
2	2:37507828:T:C	37507828	C	ADD	1536	3.365	4.374	-5.208	11.94	0.7693	0.4418
2	2:113949736:A:G	113949736	A	ADD	1536	3.57	4.64	-5.524	12.66	0.7694	0.4418
2	2:130669844:G:C	130669844	G	ADD	1536	3.863	5.021	-5.978	13.7	0.7694	0.4418
2	2:173372109:G:A	173372109	A	ADD	1536	-3.225	4.192	-11.44	4.991	-0.7694	0.4418
2	2:207934267:A:G	207934267	G	ADD	1536	-3.309	4.301	-11.74	5.121	-0.7694	0.4418
3	3:5485068:T:C	5485068	C	ADD	1536	4.127	5.364	-6.386	14.64	0.7693	0.4418
3	3:5485434:A:G	5485434	G	ADD	1536	4.127	5.364	-6.386	14.64	0.7693	0.4418
3	3:5485474:G:A	5485474	A	ADD	1536	4.127	5.364	-6.386	14.64	0.7693	0.4418
3	3:5485548:G:A	5485548	A	ADD	1536	4.127	5.364	-6.386	14.64	0.7693	0.4418
3	3:5485733:A:G	5485733	G	ADD	1536	4.127	5.364	-6.386	14.64	0.7693	0.4418
3	3:5485975:G:A	5485975	A	ADD	1536	4.127	5.364	-6.386	14.64	0.7693	0.4418
3	3:5487361:A:G	5487361	G	ADD	1536	4.127	5.364	-6.386	14.64	0.7693	0.4418
3	3:13644176:T:C	13644176	C	ADD	1536	-3.586	4.662	-12.72	5.55	-0.7694	0.4418
3	3:113862887:G:A	113862887	A	ADD	1536	3.315	4.309	-5.13	11.76	0.7694	0.4418
3	3:116237504:C:A	116237504	A	ADD	1536	-4.054	5.269	-14.38	6.274	-0.7693	0.4418
4	4:134125210:T:C	134125210	C	ADD	1536	3.663	4.762	-5.67	13	0.7693	0.4418
4	4:134127276:A:C	134127276	C	ADD	1536	3.663	4.762	-5.67	13	0.7693	0.4418
4	4:134127954:A:T	134127954	T	ADD	1536	3.663	4.762	-5.67	13	0.7693	0.4418
4	4:156434370:T:G	156434370	G	ADD	1536	5.453	7.089	-8.44	19.35	0.7693	0.4418
4	4:184539969:A:G	184539969	G	ADD	1536	3.751	4.875	-5.805	13.31	0.7693	0.4418
5	5:2583843:C:T	2583843	T	ADD	1536	5.893	7.659	-9.119	20.9	0.7694	0.4418
5	5:2586911:G:C	2586911	C	ADD	1536	5.893	7.659	-9.119	20.9	0.7694	0.4418
5	5:2587093:C:T	2587093	T	ADD	1536	5.893	7.659	-9.119	20.9	0.7694	0.4418
5	5:2588390:G:A	2588390	A	ADD	1536	5.893	7.659	-9.119	20.9	0.7694	0.4418
5	5:2588752:T:G	2588752	G	ADD	1536	5.893	7.659	-9.119	20.9	0.7694	0.4418
5	5:101563960:C:G	101563960	G	ADD	1536	-3.401	4.421	-12.07	5.264	-0.7693	0.4418
5	5:111905867:T:G	111905867	G	ADD	1536	-4.833	6.282	-17.15	7.48	-0.7693	0.4418
5	5:111908321:G:C	111908321	C	ADD	1536	-4.833	6.282	-17.15	7.48	-0.7693	0.4418
6	6:22930117:T:A	22930117	A	ADD	1536	-4.156	5.402	-14.74	6.432	-0.7693	0.4418
6	6:25339227:A:G	25339227	G	ADD	1536	-3.326	4.323	-11.8	5.147	-0.7693	0.4418
6	6:25339720:G:A	25339720	A	ADD	1536	-3.326	4.323	-11.8	5.147	-0.7693	0.4418
6	6:25339834:G:A	25339834	A	ADD	1536	-3.326	4.323	-11.8	5.147	-0.7693	0.4418
6	6:29536216:T:C	29536216	C	ADD	1536	-8.367	10.88	-29.69	12.95	-0.7693	0.4418
6	6:32900428:G:A	32900428	A	ADD	1536	6.242	8.114	-9.661	22.15	0.7693	0.4418
6	6:33799862:T:C	33799862	C	ADD	1536	3.637	4.727	-5.628	12.9	0.7694	0.4418
6	6:117714896:A:C	117714896	C	ADD	1536	-5.006	6.506	-17.76	7.746	-0.7694	0.4418
7	7:132694017:G:A	132694017	A	ADD	1536	-3.278	4.26	-11.63	5.073	-0.7693	0.4418
7	7:152709440:A:G	152709440	G	ADD	1536	4.18	5.433	-6.468	14.83	0.7694	0.4418
8	8:18474288:C:T	18474288	T	ADD	1536	3.383	4.398	-5.237	12	0.7693	0.4418
8	8:32537825:A:C	32537825	C	ADD	1536	-3.358	4.365	-11.91	5.197	-0.7694	0.4418
8	8:59690537:C:A	59690537	A	ADD	1536	-7.471	9.71	-26.5	11.56	-0.7694	0.4418
8	8:67292140:T:C	67292140	C	ADD	1536	7.112	9.245	-11.01	25.23	0.7693	0.4418
10	10:23179010:G:T	23179010	T	ADD	1536	-3.308	4.299	-11.73	5.119	-0.7694	0.4418
11	11:17462304:A:C	17462304	C	ADD	1536	-3.573	4.645	-12.68	5.53	-0.7693	0.4418
12	12:94952025:T:G	94952025	G	ADD	1536	5.423	7.049	-8.393	19.24	0.7693	0.4418
13	13:76568518:C:T	76568518	T	ADD	1536	3.223	4.189	-4.988	11.43	0.7694	0.4418
13	13:94491060:A:G	94491060	G	ADD	1536	-4.244	5.517	-15.06	6.569	-0.7693	0.4418
14	14:22553141:A:G	22553141	G	ADD	1536	3.82	4.964	-5.91	13.55	0.7694	0.4418
14	14:22553660:T:C	22553660	C	ADD	1536	3.82	4.964	-5.91	13.55	0.7694	0.4418
14	14:96696388:G:A	96696388	A	ADD	1536	-3.996	5.195	-14.18	6.185	-0.7693	0.4418
16	16:9612510:C:G	9612510	G	ADD	1536	3.271	4.252	-5.062	11.6	0.7694	0.4418
16	16:82658261:A:G	82658261	G	ADD	1536	3.39	4.407	-5.246	12.03	0.7694	0.4418
19	19:1096911:A:G	1096911	G	ADD	1536	-3.471	4.511	-12.31	5.37	-0.7694	0.4418
1	1:22358560:C:T	22358560	T	ADD	1536	3.919	5.095	-6.067	13.9	0.7691	0.4419
1	1:88638931:G:A	88638931	A	ADD	1536	3.661	4.76	-5.668	12.99	0.7691	0.4419
1	1:230856989:T:G	230856989	T	ADD	1536	-3.27	4.251	-11.6	5.062	-0.7691	0.4419
1	1:230857485:A:G	230857485	A	ADD	1536	-3.27	4.251	-11.6	5.062	-0.7691	0.4419
1	1:230857586:A:G	230857586	A	ADD	1536	-3.27	4.251	-11.6	5.062	-0.7691	0.4419
1	1:230858751:C:A	230858751	C	ADD	1536	-3.27	4.251	-11.6	5.062	-0.7691	0.4419
1	1:230859760:A:G	230859760	A	ADD	1536	-3.27	4.251	-11.6	5.062	-0.7691	0.4419
1	1:230860596:G:C	230860596	G	ADD	1536	-3.27	4.251	-11.6	5.062	-0.7691	0.4419
1	1:230861078:A:C	230861078	A	ADD	1536	-3.27	4.251	-11.6	5.062	-0.7691	0.4419
1	1:230861589:G:A	230861589	G	ADD	1536	-3.27	4.251	-11.6	5.062	-0.7691	0.4419
1	1:230861987:A:T	230861987	A	ADD	1536	-3.27	4.251	-11.6	5.062	-0.7691	0.4419
1	1:230862470:A:C	230862470	A	ADD	1536	-3.27	4.251	-11.6	5.062	-0.7691	0.4419
1	1:230862649:T:C	230862649	T	ADD	1536	-3.27	4.251	-11.6	5.062	-0.7691	0.4419
1	1:230862716:G:A	230862716	G	ADD	1536	-3.27	4.251	-11.6	5.062	-0.7691	0.4419
1	1:230863423:A:G	230863423	A	ADD	1536	-3.27	4.251	-11.6	5.062	-0.7691	0.4419
2	2:54917563:C:T	54917563	T	ADD	1536	-3.573	4.645	-12.68	5.531	-0.7692	0.4419
2	2:54919535:G:A	54919535	A	ADD	1536	-3.573	4.645	-12.68	5.531	-0.7692	0.4419
2	2:216205167:G:A	216205167	A	ADD	1536	3.291	4.278	-5.094	11.68	0.7692	0.4419
3	3:23032007:T:C	23032007	C	ADD	1536	4.439	5.771	-6.873	15.75	0.7692	0.4419
3	3:81706290:A:G	81706290	G	ADD	1536	-3.385	4.401	-12.01	5.24	-0.7692	0.4419
3	3:117974999:G:A	117974999	A	ADD	1536	-3.369	4.38	-11.95	5.215	-0.7692	0.4419
3	3:118650875:T:C	118650875	C	ADD	1536	4.551	5.916	-7.044	16.15	0.7692	0.4419
3	3:118651891:T:C	118651891	C	ADD	1536	4.551	5.916	-7.044	16.15	0.7692	0.4419
3	3:178338127:T:A	178338127	A	ADD	1536	3.737	4.858	-5.785	13.26	0.7693	0.4419
4	4:106124132:A:G	106124132	G	ADD	1536	-6.944	9.028	-24.64	10.75	-0.7692	0.4419
4	4:106124205:T:G	106124205	G	ADD	1536	-6.944	9.028	-24.64	10.75	-0.7692	0.4419
4	4:106126963:C:G	106126963	G	ADD	1536	-6.944	9.028	-24.64	10.75	-0.7692	0.4419
4	4:106127011:A:G	106127011	G	ADD	1536	-6.944	9.028	-24.64	10.75	-0.7692	0.4419
4	4:106127646:T:C	106127646	C	ADD	1536	-6.944	9.028	-24.64	10.75	-0.7692	0.4419
4	4:106128656:A:G	106128656	G	ADD	1536	-6.944	9.028	-24.64	10.75	-0.7692	0.4419
4	4:106130821:T:C	106130821	C	ADD	1536	-6.944	9.028	-24.64	10.75	-0.7692	0.4419
4	4:106131228:T:C	106131228	C	ADD	1536	-6.944	9.028	-24.64	10.75	-0.7692	0.4419
4	4:106131426:A:C	106131426	C	ADD	1536	-6.944	9.028	-24.64	10.75	-0.7692	0.4419
4	4:124920146:A:G	124920146	G	ADD	1536	3.48	4.524	-5.387	12.35	0.7692	0.4419
4	4:167040953:A:G	167040953	G	ADD	1536	-3.754	4.88	-13.32	5.811	-0.7692	0.4419
4	4:167044948:A:G	167044948	A	ADD	1536	-3.754	4.88	-13.32	5.811	-0.7692	0.4419
4	4:167046327:T:C	167046327	T	ADD	1536	-3.754	4.88	-13.32	5.811	-0.7692	0.4419
4	4:167046445:A:G	167046445	G	ADD	1536	-3.754	4.88	-13.32	5.811	-0.7692	0.4419
4	4:167046795:A:G	167046795	G	ADD	1536	-3.754	4.88	-13.32	5.811	-0.7692	0.4419
4	4:167047082:T:C	167047082	C	ADD	1536	-3.754	4.88	-13.32	5.811	-0.7692	0.4419
4	4:167051154:C:A	167051154	A	ADD	1536	-3.754	4.88	-13.32	5.811	-0.7692	0.4419
4	4:180915026:G:T	180915026	T	ADD	1536	5.235	6.806	-8.104	18.57	0.7692	0.4419
4	4:181462043:G:C	181462043	C	ADD	1536	-4.692	6.1	-16.65	7.265	-0.7691	0.4419
4	4:181463308:G:A	181463308	A	ADD	1536	-4.692	6.1	-16.65	7.265	-0.7691	0.4419
5	5:67567053:G:C	67567053	C	ADD	1536	3.408	4.431	-5.276	12.09	0.7692	0.4419
5	5:67570962:C:T	67570962	T	ADD	1536	3.408	4.431	-5.276	12.09	0.7692	0.4419
5	5:67571270:C:T	67571270	T	ADD	1536	3.408	4.431	-5.276	12.09	0.7692	0.4419
5	5:67571868:T:G	67571868	G	ADD	1536	3.408	4.431	-5.276	12.09	0.7692	0.4419
5	5:67572893:G:A	67572893	A	ADD	1536	3.408	4.431	-5.276	12.09	0.7692	0.4419
5	5:76439198:A:C	76439198	C	ADD	1536	-6.508	8.461	-23.09	10.08	-0.7692	0.4419
5	5:82517758:C:T	82517758	C	ADD	1536	-3.35	4.355	-11.89	5.186	-0.7692	0.4419
5	5:162979712:C:T	162979712	T	ADD	1536	-3.236	4.207	-11.48	5.01	-0.7692	0.4419
6	6:88400639:G:A	88400639	A	ADD	1536	3.694	4.803	-5.719	13.11	0.7692	0.4419
6	6:99466279:G:C	99466279	C	ADD	1536	-3.704	4.816	-13.14	5.735	-0.7691	0.4419
6	6:135440127:A:C	135440127	A	ADD	1536	3.388	4.404	-5.245	12.02	0.7692	0.4419
6	6:169158122:C:T	169158122	T	ADD	1536	4.655	6.052	-7.206	16.52	0.7693	0.4419
6	6:170229425:C:T	170229425	T	ADD	1536	4.703	6.114	-7.28	16.69	0.7692	0.4419
7	7:10302022:T:C	10302022	C	ADD	1536	-3.97	5.161	-14.09	6.145	-0.7692	0.4419
7	7:14908240:C:T	14908240	C	ADD	1536	3.286	4.272	-5.087	11.66	0.7692	0.4419
7	7:48457056:C:A	48457056	A	ADD	1536	6.168	8.018	-9.548	21.88	0.7692	0.4419
7	7:70761953:A:C	70761953	A	ADD	1536	4.052	5.269	-6.274	14.38	0.7691	0.4419
7	7:78145962:G:A	78145962	A	ADD	1536	-4.73	6.15	-16.78	7.323	-0.7692	0.4419
7	7:116481603:G:A	116481603	G	ADD	1536	5.331	6.931	-8.254	18.92	0.7691	0.4419
7	7:137934757:G:A	137934757	A	ADD	1536	-5.742	7.465	-20.37	8.89	-0.7691	0.4419
8	8:1248498:G:A	1248498	G	ADD	1536	-3.617	4.703	-12.83	5.6	-0.7692	0.4419
8	8:2094228:A:G	2094228	G	ADD	1536	3.729	4.848	-5.773	13.23	0.7692	0.4419
8	8:121559201:C:T	121559201	T	ADD	1536	-3.787	4.924	-13.44	5.863	-0.7692	0.4419
9	9:2288647:G:A	2288647	A	ADD	1536	-3.549	4.614	-12.59	5.494	-0.7693	0.4419
10	10:30092300:C:T	30092300	T	ADD	1536	-3.664	4.764	-13	5.673	-0.7692	0.4419
10	10:30092686:G:C	30092686	C	ADD	1536	-3.664	4.764	-13	5.673	-0.7692	0.4419
10	10:101377280:T:C	101377280	C	ADD	1536	3.429	4.457	-5.307	12.16	0.7692	0.4419
10	10:101398705:G:A	101398705	A	ADD	1536	3.429	4.457	-5.307	12.16	0.7692	0.4419
11	11:65581135:G:A	65581135	A	ADD	1536	3.635	4.726	-5.628	12.9	0.7692	0.4419
11	11:65581772:C:T	65581772	T	ADD	1536	3.635	4.726	-5.628	12.9	0.7692	0.4419
11	11:65582028:A:G	65582028	G	ADD	1536	3.635	4.726	-5.628	12.9	0.7692	0.4419
11	11:68999109:G:A	68999109	A	ADD	1536	4.542	5.905	-7.031	16.12	0.7692	0.4419
11	11:69001178:C:T	69001178	T	ADD	1536	4.542	5.905	-7.031	16.12	0.7692	0.4419
12	12:45948808:C:T	45948808	T	ADD	1536	-3.481	4.526	-12.35	5.389	-0.7691	0.4419
12	12:131635088:G:A	131635088	A	ADD	1536	7.099	9.23	-10.99	25.19	0.7691	0.4419
12	12:131635215:C:T	131635215	T	ADD	1536	7.099	9.23	-10.99	25.19	0.7691	0.4419
13	13:33751574:A:G	33751574	G	ADD	1536	3.396	4.414	-5.257	12.05	0.7692	0.4419
13	13:40825382:A:G	40825382	A	ADD	1536	3.487	4.533	-5.398	12.37	0.7691	0.4419
13	13:65610408:C:A	65610408	C	ADD	1536	-4.676	6.08	-16.59	7.239	-0.7692	0.4419
13	13:108735547:G:T	108735547	T	ADD	1536	-3.969	5.16	-14.08	6.145	-0.7692	0.4419
14	14:80085957:C:A	80085957	A	ADD	1536	3.352	4.358	-5.189	11.89	0.7691	0.4419
15	15:53811187:C:T	53811187	T	ADD	1536	3.842	4.995	-5.948	13.63	0.7692	0.4419
15	15:53812652:T:G	53812652	G	ADD	1536	3.842	4.995	-5.948	13.63	0.7692	0.4419
15	15:53813925:T:G	53813925	G	ADD	1536	-3.501	4.551	-12.42	5.419	-0.7692	0.4419
16	16:78168422:G:T	78168422	T	ADD	1536	-3.873	5.036	-13.74	5.997	-0.7691	0.4419
16	16:78864699:C:A	78864699	A	ADD	1536	-4.592	5.969	-16.29	7.108	-0.7692	0.4419
18	18:22352455:C:T	22352455	T	ADD	1536	-3.872	5.034	-13.74	5.994	-0.7692	0.4419
18	18:22360706:G:A	22360706	A	ADD	1536	-3.872	5.034	-13.74	5.994	-0.7692	0.4419
18	18:22362525:G:A	22362525	A	ADD	1536	-3.872	5.034	-13.74	5.994	-0.7692	0.4419
18	18:29956215:T:C	29956215	C	ADD	1536	-4.057	5.275	-14.39	6.281	-0.7691	0.4419
18	18:29957035:C:G	29957035	G	ADD	1536	-4.057	5.275	-14.39	6.281	-0.7691	0.4419
18	18:29957789:A:G	29957789	G	ADD	1536	-4.057	5.275	-14.39	6.281	-0.7691	0.4419
18	18:29961185:A:G	29961185	G	ADD	1536	-4.057	5.275	-14.39	6.281	-0.7691	0.4419
18	18:29967673:G:A	29967673	A	ADD	1536	-4.057	5.275	-14.39	6.281	-0.7691	0.4419
18	18:29968263:G:A	29968263	A	ADD	1536	-4.057	5.275	-14.39	6.281	-0.7691	0.4419
18	18:29968307:A:C	29968307	C	ADD	1536	-4.057	5.275	-14.39	6.281	-0.7691	0.4419
18	18:29968336:A:G	29968336	G	ADD	1536	-4.057	5.275	-14.39	6.281	-0.7691	0.4419
18	18:40135607:C:A	40135607	A	ADD	1536	-6.21	8.074	-22.03	9.613	-0.7692	0.4419
18	18:40136375:T:C	40136375	C	ADD	1536	-6.21	8.074	-22.03	9.613	-0.7692	0.4419
18	18:40136485:A:G	40136485	G	ADD	1536	-6.21	8.074	-22.03	9.613	-0.7692	0.4419
18	18:40138535:A:C	40138535	C	ADD	1536	-6.21	8.074	-22.03	9.613	-0.7692	0.4419
18	18:40139486:C:T	40139486	T	ADD	1536	-6.21	8.074	-22.03	9.613	-0.7692	0.4419
18	18:40140297:A:G	40140297	G	ADD	1536	-6.21	8.074	-22.03	9.613	-0.7692	0.4419
18	18:40145843:G:C	40145843	C	ADD	1536	-6.21	8.074	-22.03	9.613	-0.7692	0.4419
18	18:40146436:G:A	40146436	A	ADD	1536	-6.21	8.074	-22.03	9.613	-0.7692	0.4419
18	18:40148253:C:A	40148253	A	ADD	1536	-6.21	8.074	-22.03	9.613	-0.7692	0.4419
18	18:40149897:G:T	40149897	T	ADD	1536	-6.21	8.074	-22.03	9.613	-0.7692	0.4419
20	20:33657126:G:A	33657126	G	ADD	1536	3.797	4.936	-5.877	13.47	0.7692	0.4419
1	1:210394270:G:A	210394270	G	ADD	1536	-4.592	5.97	-16.29	7.11	-0.7691	0.442
2	2:16598089:C:T	16598089	T	ADD	1536	6.256	8.134	-9.687	22.2	0.7691	0.442
2	2:16601999:G:A	16601999	A	ADD	1536	6.256	8.134	-9.687	22.2	0.7691	0.442
2	2:51778622:T:C	51778622	C	ADD	1536	-5.095	6.625	-18.08	7.889	-0.7691	0.442
2	2:122371692:A:C	122371692	C	ADD	1536	-3.478	4.522	-12.34	5.386	-0.769	0.442
2	2:122374564:A:G	122374564	G	ADD	1536	-3.478	4.522	-12.34	5.386	-0.769	0.442
2	2:122376857:A:G	122376857	G	ADD	1536	-3.478	4.522	-12.34	5.386	-0.769	0.442
2	2:129981794:A:G	129981794	A	ADD	1536	3.481	4.527	-5.392	12.35	0.7689	0.442
2	2:176485551:G:T	176485551	T	ADD	1536	-3.902	5.075	-13.85	6.044	-0.7689	0.442
2	2:176485746:C:A	176485746	A	ADD	1536	-3.902	5.075	-13.85	6.044	-0.7689	0.442
2	2:176486068:G:A	176486068	A	ADD	1536	-3.902	5.075	-13.85	6.044	-0.7689	0.442
2	2:176491292:G:A	176491292	A	ADD	1536	-3.902	5.075	-13.85	6.044	-0.7689	0.442
2	2:180534096:T:C	180534096	C	ADD	1536	3.304	4.296	-5.116	11.72	0.7691	0.442
2	2:180535252:A:T	180535252	T	ADD	1536	3.304	4.296	-5.116	11.72	0.7691	0.442
2	2:180535872:T:C	180535872	C	ADD	1536	3.304	4.296	-5.116	11.72	0.7691	0.442
2	2:180536147:C:G	180536147	G	ADD	1536	3.304	4.296	-5.116	11.72	0.7691	0.442
3	3:5041215:A:G	5041215	A	ADD	1536	3.249	4.224	-5.031	11.53	0.769	0.442
3	3:7129846:T:G	7129846	G	ADD	1536	3.291	4.28	-5.097	11.68	0.7691	0.442
3	3:7130085:T:C	7130085	C	ADD	1536	3.291	4.28	-5.097	11.68	0.7691	0.442
3	3:7130130:G:C	7130130	C	ADD	1536	3.291	4.28	-5.097	11.68	0.7691	0.442
3	3:7130212:A:T	7130212	T	ADD	1536	3.291	4.28	-5.097	11.68	0.7691	0.442
3	3:7130244:C:T	7130244	T	ADD	1536	3.291	4.28	-5.097	11.68	0.7691	0.442
3	3:7130694:C:A	7130694	A	ADD	1536	3.291	4.28	-5.097	11.68	0.7691	0.442
3	3:7130938:C:A	7130938	A	ADD	1536	3.291	4.28	-5.097	11.68	0.7691	0.442
3	3:7131167:C:T	7131167	T	ADD	1536	3.291	4.28	-5.097	11.68	0.7691	0.442
3	3:12446492:A:G	12446492	A	ADD	1536	3.206	4.17	-4.966	11.38	0.769	0.442
3	3:16872854:C:G	16872854	G	ADD	1536	-3.573	4.646	-12.68	5.533	-0.769	0.442
3	3:18971355:C:T	18971355	T	ADD	1536	-4.08	5.304	-14.48	6.317	-0.7691	0.442
3	3:31029277:A:G	31029277	G	ADD	1536	3.452	4.488	-5.345	12.25	0.769	0.442
3	3:31029279:C:T	31029279	T	ADD	1536	3.452	4.488	-5.345	12.25	0.769	0.442
3	3:104213388:A:G	104213388	A	ADD	1536	3.326	4.326	-5.152	11.81	0.7689	0.442
3	3:173127506:A:C	173127506	C	ADD	1536	5.021	6.529	-7.776	17.82	0.769	0.442
4	4:28653381:C:T	28653381	T	ADD	1536	4.293	5.583	-6.649	15.24	0.769	0.442
4	4:28656165:C:T	28656165	T	ADD	1536	4.293	5.583	-6.649	15.24	0.769	0.442
4	4:28657390:A:T	28657390	T	ADD	1536	4.293	5.583	-6.649	15.24	0.769	0.442
4	4:82284055:C:T	82284055	T	ADD	1536	4.107	5.341	-6.36	14.57	0.769	0.442
4	4:82284143:A:T	82284143	T	ADD	1536	4.107	5.341	-6.36	14.57	0.769	0.442
4	4:82284237:G:T	82284237	T	ADD	1536	4.107	5.341	-6.36	14.57	0.769	0.442
5	5:41001556:G:A	41001556	A	ADD	1536	3.778	4.912	-5.851	13.41	0.769	0.442
5	5:41001830:G:A	41001830	A	ADD	1536	3.778	4.912	-5.851	13.41	0.769	0.442
5	5:41001927:C:T	41001927	T	ADD	1536	3.778	4.912	-5.851	13.41	0.769	0.442
5	5:142029354:G:A	142029354	A	ADD	1536	5.045	6.56	-7.812	17.9	0.7691	0.442
5	5:150011669:C:T	150011669	T	ADD	1536	-4.16	5.41	-14.76	6.444	-0.769	0.442
5	5:166869355:T:C	166869355	C	ADD	1536	-3.695	4.804	-13.11	5.721	-0.7691	0.442
6	6:17839997:G:C	17839997	C	ADD	1536	-3.819	4.967	-13.55	5.915	-0.7689	0.442
6	6:29701023:C:T	29701023	T	ADD	1536	-7.879	10.25	-27.96	12.2	-0.7689	0.442
6	6:30229463:G:A	30229463	A	ADD	1536	3.556	4.624	-5.507	12.62	0.769	0.442
6	6:30229504:G:A	30229504	A	ADD	1536	3.556	4.624	-5.507	12.62	0.769	0.442
6	6:32869045:T:C	32869045	C	ADD	1536	3.328	4.328	-5.154	11.81	0.7691	0.442
6	6:52203598:G:A	52203598	A	ADD	1536	6.241	8.115	-9.664	22.15	0.7691	0.442
6	6:54198342:C:A	54198342	A	ADD	1536	-3.558	4.626	-12.62	5.509	-0.7691	0.442
6	6:67093070:G:T	67093070	T	ADD	1536	4.808	6.253	-7.447	17.06	0.7689	0.442
6	6:93038298:C:T	93038298	T	ADD	1536	3.76	4.889	-5.822	13.34	0.7691	0.442
6	6:93053805:C:A	93053805	A	ADD	1536	3.76	4.889	-5.822	13.34	0.7691	0.442
7	7:97714386:G:A	97714386	A	ADD	1536	4.875	6.34	-7.551	17.3	0.7689	0.442
7	7:126358443:G:C	126358443	C	ADD	1536	3.517	4.573	-5.446	12.48	0.7691	0.442
7	7:126361080:C:G	126361080	G	ADD	1536	3.517	4.573	-5.446	12.48	0.7691	0.442
7	7:126362861:T:A	126362861	A	ADD	1536	3.517	4.573	-5.446	12.48	0.7691	0.442
8	8:21196338:A:T	21196338	T	ADD	1536	-5.323	6.922	-18.89	8.244	-0.769	0.442
8	8:21199638:G:A	21199638	A	ADD	1536	-5.323	6.922	-18.89	8.244	-0.769	0.442
8	8:85125212:C:G	85125212	G	ADD	1536	-4.868	6.33	-17.27	7.538	-0.7691	0.442
8	8:85125459:G:A	85125459	A	ADD	1536	-4.868	6.33	-17.27	7.538	-0.7691	0.442
8	8:120063704:C:T	120063704	T	ADD	1536	-4.618	6.005	-16.39	7.152	-0.769	0.442
8	8:120064043:T:G	120064043	G	ADD	1536	-4.618	6.005	-16.39	7.152	-0.769	0.442
9	9:31393450:A:T	31393450	T	ADD	1536	4.718	6.134	-7.305	16.74	0.7691	0.442
10	10:77653407:C:T	77653407	T	ADD	1536	-4.5	5.851	-15.97	6.968	-0.7691	0.442
10	10:115200470:T:A	115200470	A	ADD	1536	6.199	8.061	-9.601	22	0.769	0.442
11	11:134112033:G:A	134112033	A	ADD	1536	3.317	4.313	-5.137	11.77	0.769	0.442
12	12:21669027:A:G	21669027	G	ADD	1536	-3.224	4.192	-11.44	4.992	-0.769	0.442
12	12:101226381:T:G	101226381	T	ADD	1536	3.95	5.137	-6.118	14.02	0.769	0.442
12	12:101227484:A:G	101227484	A	ADD	1536	3.95	5.137	-6.118	14.02	0.769	0.442
12	12:101229659:G:C	101229659	G	ADD	1536	3.95	5.137	-6.118	14.02	0.769	0.442
12	12:101232552:A:G	101232552	A	ADD	1536	3.95	5.137	-6.118	14.02	0.769	0.442
12	12:101233342:C:A	101233342	C	ADD	1536	3.95	5.137	-6.118	14.02	0.769	0.442
12	12:101233758:G:A	101233758	G	ADD	1536	3.95	5.137	-6.118	14.02	0.769	0.442
12	12:101233939:T:G	101233939	T	ADD	1536	3.95	5.137	-6.118	14.02	0.769	0.442
12	12:101234018:G:C	101234018	G	ADD	1536	3.95	5.137	-6.118	14.02	0.769	0.442
12	12:101235226:G:A	101235226	G	ADD	1536	3.95	5.137	-6.118	14.02	0.769	0.442
12	12:101235646:A:G	101235646	A	ADD	1536	3.95	5.137	-6.118	14.02	0.769	0.442
12	12:101236175:G:A	101236175	G	ADD	1536	3.95	5.137	-6.118	14.02	0.769	0.442
12	12:101236824:C:G	101236824	C	ADD	1536	3.95	5.137	-6.118	14.02	0.769	0.442
12	12:101237883:A:G	101237883	A	ADD	1536	3.95	5.137	-6.118	14.02	0.769	0.442
12	12:101239401:A:G	101239401	A	ADD	1536	3.95	5.137	-6.118	14.02	0.769	0.442
12	12:101239670:A:T	101239670	A	ADD	1536	3.95	5.137	-6.118	14.02	0.769	0.442
12	12:101240495:G:T	101240495	G	ADD	1536	3.95	5.137	-6.118	14.02	0.769	0.442
12	12:101240963:T:C	101240963	T	ADD	1536	3.95	5.137	-6.118	14.02	0.769	0.442
12	12:101241310:T:C	101241310	T	ADD	1536	3.95	5.137	-6.118	14.02	0.769	0.442
12	12:121463140:C:T	121463140	T	ADD	1536	5.464	7.106	-8.463	19.39	0.7689	0.442
13	13:30464035:A:G	30464035	G	ADD	1536	3.288	4.275	-5.091	11.67	0.7691	0.442
13	13:37252482:A:G	37252482	G	ADD	1536	-6.609	8.594	-23.45	10.23	-0.7691	0.442
13	13:60788083:C:T	60788083	T	ADD	1536	3.565	4.636	-5.521	12.65	0.769	0.442
13	13:102191811:A:G	102191811	G	ADD	1536	3.226	4.195	-4.996	11.45	0.769	0.442
14	14:35354235:G:C	35354235	C	ADD	1536	-4.356	5.664	-15.46	6.746	-0.769	0.442
14	14:35355376:C:G	35355376	G	ADD	1536	-4.356	5.664	-15.46	6.746	-0.769	0.442
14	14:48674062:A:G	48674062	A	ADD	1536	3.339	4.343	-5.172	11.85	0.7689	0.442
15	15:47031867:A:G	47031867	A	ADD	1536	3.727	4.847	-5.772	13.23	0.769	0.442
15	15:51542757:C:T	51542757	C	ADD	1536	3.562	4.632	-5.517	12.64	0.769	0.442
15	15:97516442:C:A	97516442	A	ADD	1536	6.612	8.598	-10.24	23.46	0.769	0.442
16	16:77021440:A:G	77021440	G	ADD	1536	3.577	4.651	-5.539	12.69	0.769	0.442
17	17:2068932:C:A	2068932	A	ADD	1536	3.282	4.268	-5.083	11.65	0.769	0.442
17	17:10177709:C:G	10177709	G	ADD	1536	-3.62	4.708	-12.85	5.607	-0.769	0.442
18	18:9973662:A:G	9973662	G	ADD	1536	4.426	5.756	-6.855	15.71	0.769	0.442
18	18:47210325:A:G	47210325	G	ADD	1536	-3.371	4.383	-11.96	5.22	-0.7691	0.442
20	20:38976753:G:A	38976753	A	ADD	1536	-4.416	5.742	-15.67	6.838	-0.769	0.442
20	20:38977093:A:C	38977093	C	ADD	1536	-4.416	5.742	-15.67	6.838	-0.769	0.442
20	20:38977698:G:A	38977698	A	ADD	1536	-4.416	5.742	-15.67	6.838	-0.769	0.442
1	1:65932185:T:A	65932185	A	ADD	1536	4.864	6.326	-7.535	17.26	0.7689	0.4421
1	1:183201970:G:C	183201970	C	ADD	1536	-4.262	5.544	-15.13	6.604	-0.7688	0.4421
1	1:227989415:T:C	227989415	C	ADD	1536	7.576	9.854	-11.74	26.89	0.7689	0.4421
2	2:17557444:G:A	17557444	G	ADD	1536	4.443	5.779	-6.884	15.77	0.7688	0.4421
2	2:46225795:A:G	46225795	A	ADD	1536	-3.276	4.261	-11.63	5.075	-0.7689	0.4421
2	2:106672429:T:C	106672429	C	ADD	1536	3.368	4.38	-5.216	11.95	0.7689	0.4421
2	2:129322566:C:T	129322566	T	ADD	1536	-6.167	8.02	-21.89	9.553	-0.7689	0.4421
2	2:129323232:T:C	129323232	C	ADD	1536	-6.167	8.02	-21.89	9.553	-0.7689	0.4421
2	2:129324890:T:C	129324890	C	ADD	1536	-6.167	8.02	-21.89	9.553	-0.7689	0.4421
2	2:129326003:A:G	129326003	G	ADD	1536	-6.167	8.02	-21.89	9.553	-0.7689	0.4421
2	2:129326325:C:A	129326325	A	ADD	1536	-6.167	8.02	-21.89	9.553	-0.7689	0.4421
3	3:53918855:G:C	53918855	C	ADD	1536	-4.338	5.643	-15.4	6.722	-0.7688	0.4421
4	4:7343983:T:G	7343983	T	ADD	1536	-3.264	4.246	-11.59	5.058	-0.7688	0.4421
5	5:100084234:A:G	100084234	A	ADD	1536	3.277	4.263	-5.077	11.63	0.7688	0.4421
5	5:150846383:G:C	150846383	C	ADD	1536	4.928	6.41	-7.636	17.49	0.7688	0.4421
5	5:150846444:A:G	150846444	G	ADD	1536	4.928	6.41	-7.636	17.49	0.7688	0.4421
5	5:150846469:A:G	150846469	G	ADD	1536	4.928	6.41	-7.636	17.49	0.7688	0.4421
5	5:150847587:C:T	150847587	T	ADD	1536	4.928	6.41	-7.636	17.49	0.7688	0.4421
5	5:150849882:G:A	150849882	A	ADD	1536	4.928	6.41	-7.636	17.49	0.7688	0.4421
6	6:30218994:C:T	30218994	T	ADD	1536	-3.87	5.033	-13.73	5.995	-0.7689	0.4421
6	6:30221677:G:A	30221677	A	ADD	1536	-3.87	5.033	-13.73	5.995	-0.7689	0.4421
6	6:99798204:G:A	99798204	A	ADD	1536	4.913	6.389	-7.61	17.43	0.7689	0.4421
6	6:100176760:T:C	100176760	T	ADD	1536	-4.057	5.277	-14.4	6.286	-0.7688	0.4421
6	6:109859632:T:C	109859632	C	ADD	1536	5.617	7.306	-8.703	19.94	0.7689	0.4421
6	6:109859806:A:G	109859806	G	ADD	1536	5.617	7.306	-8.703	19.94	0.7689	0.4421
6	6:109860413:T:G	109860413	G	ADD	1536	5.617	7.306	-8.703	19.94	0.7689	0.4421
6	6:109860879:G:A	109860879	A	ADD	1536	5.617	7.306	-8.703	19.94	0.7689	0.4421
6	6:109861070:A:G	109861070	G	ADD	1536	5.617	7.306	-8.703	19.94	0.7689	0.4421
6	6:109861265:G:C	109861265	C	ADD	1536	5.617	7.306	-8.703	19.94	0.7689	0.4421
6	6:109864807:C:T	109864807	T	ADD	1536	5.617	7.306	-8.703	19.94	0.7689	0.4421
6	6:109868034:C:T	109868034	T	ADD	1536	5.617	7.306	-8.703	19.94	0.7689	0.4421
6	6:109868340:T:C	109868340	C	ADD	1536	5.617	7.306	-8.703	19.94	0.7689	0.4421
6	6:109869390:C:T	109869390	T	ADD	1536	5.617	7.306	-8.703	19.94	0.7689	0.4421
6	6:109872492:G:A	109872492	A	ADD	1536	5.617	7.306	-8.703	19.94	0.7689	0.4421
6	6:109873183:T:C	109873183	C	ADD	1536	5.617	7.306	-8.703	19.94	0.7689	0.4421
6	6:109873877:G:A	109873877	A	ADD	1536	5.617	7.306	-8.703	19.94	0.7689	0.4421
6	6:109875032:G:A	109875032	A	ADD	1536	5.617	7.306	-8.703	19.94	0.7689	0.4421
6	6:109880293:G:C	109880293	C	ADD	1536	5.617	7.306	-8.703	19.94	0.7689	0.4421
6	6:109888463:C:G	109888463	G	ADD	1536	5.617	7.306	-8.703	19.94	0.7689	0.4421
6	6:109888573:A:G	109888573	G	ADD	1536	5.617	7.306	-8.703	19.94	0.7689	0.4421
6	6:109892009:G:T	109892009	T	ADD	1536	5.617	7.306	-8.703	19.94	0.7689	0.4421
6	6:109894409:C:T	109894409	T	ADD	1536	5.617	7.306	-8.703	19.94	0.7689	0.4421
6	6:109898941:A:G	109898941	G	ADD	1536	5.617	7.306	-8.703	19.94	0.7689	0.4421
6	6:109904106:G:A	109904106	A	ADD	1536	5.617	7.306	-8.703	19.94	0.7689	0.4421
6	6:109904475:G:T	109904475	T	ADD	1536	5.617	7.306	-8.703	19.94	0.7689	0.4421
6	6:109905374:T:C	109905374	C	ADD	1536	5.617	7.306	-8.703	19.94	0.7689	0.4421
6	6:109905837:A:G	109905837	G	ADD	1536	5.617	7.306	-8.703	19.94	0.7689	0.4421
6	6:109906506:G:T	109906506	T	ADD	1536	5.617	7.306	-8.703	19.94	0.7689	0.4421
6	6:109907435:A:G	109907435	G	ADD	1536	5.617	7.306	-8.703	19.94	0.7689	0.4421
6	6:109909141:T:A	109909141	A	ADD	1536	5.617	7.306	-8.703	19.94	0.7689	0.4421
6	6:109909261:T:C	109909261	C	ADD	1536	5.617	7.306	-8.703	19.94	0.7689	0.4421
6	6:109910277:C:A	109910277	A	ADD	1536	5.617	7.306	-8.703	19.94	0.7689	0.4421
6	6:109914182:T:C	109914182	C	ADD	1536	5.617	7.306	-8.703	19.94	0.7689	0.4421
6	6:109914717:C:T	109914717	T	ADD	1536	5.617	7.306	-8.703	19.94	0.7689	0.4421
6	6:109914858:A:G	109914858	G	ADD	1536	5.617	7.306	-8.703	19.94	0.7689	0.4421
6	6:109917031:A:C	109917031	C	ADD	1536	5.617	7.306	-8.703	19.94	0.7689	0.4421
6	6:109919743:G:A	109919743	A	ADD	1536	5.617	7.306	-8.703	19.94	0.7689	0.4421
6	6:109919997:T:A	109919997	A	ADD	1536	5.617	7.306	-8.703	19.94	0.7689	0.4421
6	6:109920640:T:C	109920640	C	ADD	1536	5.617	7.306	-8.703	19.94	0.7689	0.4421
6	6:109921398:T:C	109921398	C	ADD	1536	5.617	7.306	-8.703	19.94	0.7689	0.4421
6	6:109921521:C:T	109921521	T	ADD	1536	5.617	7.306	-8.703	19.94	0.7689	0.4421
6	6:109922067:G:A	109922067	A	ADD	1536	5.617	7.306	-8.703	19.94	0.7689	0.4421
6	6:109922229:A:T	109922229	T	ADD	1536	5.617	7.306	-8.703	19.94	0.7689	0.4421
6	6:109922824:T:G	109922824	G	ADD	1536	5.617	7.306	-8.703	19.94	0.7689	0.4421
6	6:109924589:G:A	109924589	A	ADD	1536	5.617	7.306	-8.703	19.94	0.7689	0.4421
6	6:109925076:G:T	109925076	T	ADD	1536	5.617	7.306	-8.703	19.94	0.7689	0.4421
6	6:109926690:C:T	109926690	T	ADD	1536	5.617	7.306	-8.703	19.94	0.7689	0.4421
6	6:109927799:C:T	109927799	T	ADD	1536	5.617	7.306	-8.703	19.94	0.7689	0.4421
6	6:109928579:A:G	109928579	G	ADD	1536	5.617	7.306	-8.703	19.94	0.7689	0.4421
6	6:109929220:C:T	109929220	T	ADD	1536	5.617	7.306	-8.703	19.94	0.7689	0.4421
6	6:109929635:A:G	109929635	G	ADD	1536	5.617	7.306	-8.703	19.94	0.7689	0.4421
6	6:109934249:C:G	109934249	G	ADD	1536	5.617	7.306	-8.703	19.94	0.7689	0.4421
6	6:109934728:G:A	109934728	A	ADD	1536	5.617	7.306	-8.703	19.94	0.7689	0.4421
6	6:109935484:G:A	109935484	A	ADD	1536	5.617	7.306	-8.703	19.94	0.7689	0.4421
6	6:109935606:A:G	109935606	G	ADD	1536	5.617	7.306	-8.703	19.94	0.7689	0.4421
6	6:109937659:C:A	109937659	A	ADD	1536	5.617	7.306	-8.703	19.94	0.7689	0.4421
6	6:109946451:C:G	109946451	G	ADD	1536	5.617	7.306	-8.703	19.94	0.7689	0.4421
6	6:109947455:A:G	109947455	G	ADD	1536	5.617	7.306	-8.703	19.94	0.7689	0.4421
6	6:109951058:G:A	109951058	A	ADD	1536	5.617	7.306	-8.703	19.94	0.7689	0.4421
6	6:109953299:G:A	109953299	A	ADD	1536	5.617	7.306	-8.703	19.94	0.7689	0.4421
6	6:109953733:T:C	109953733	C	ADD	1536	5.617	7.306	-8.703	19.94	0.7689	0.4421
6	6:109955236:G:A	109955236	A	ADD	1536	5.617	7.306	-8.703	19.94	0.7689	0.4421
6	6:109956034:A:G	109956034	G	ADD	1536	5.617	7.306	-8.703	19.94	0.7689	0.4421
6	6:109957110:C:G	109957110	G	ADD	1536	5.617	7.306	-8.703	19.94	0.7689	0.4421
6	6:109960587:G:A	109960587	A	ADD	1536	5.617	7.306	-8.703	19.94	0.7689	0.4421
6	6:109960698:G:A	109960698	A	ADD	1536	5.617	7.306	-8.703	19.94	0.7689	0.4421
6	6:109960834:G:A	109960834	A	ADD	1536	5.617	7.306	-8.703	19.94	0.7689	0.4421
6	6:109961283:G:A	109961283	A	ADD	1536	5.617	7.306	-8.703	19.94	0.7689	0.4421
6	6:109965393:A:G	109965393	G	ADD	1536	5.617	7.306	-8.703	19.94	0.7689	0.4421
6	6:109967784:G:C	109967784	C	ADD	1536	5.617	7.306	-8.703	19.94	0.7689	0.4421
6	6:109968144:T:C	109968144	C	ADD	1536	5.617	7.306	-8.703	19.94	0.7689	0.4421
6	6:109968502:G:A	109968502	A	ADD	1536	5.617	7.306	-8.703	19.94	0.7689	0.4421
6	6:109970442:C:T	109970442	T	ADD	1536	5.617	7.306	-8.703	19.94	0.7689	0.4421
6	6:109970975:G:A	109970975	A	ADD	1536	5.617	7.306	-8.703	19.94	0.7689	0.4421
6	6:109972453:A:G	109972453	G	ADD	1536	5.617	7.306	-8.703	19.94	0.7689	0.4421
6	6:109973492:A:G	109973492	G	ADD	1536	5.617	7.306	-8.703	19.94	0.7689	0.4421
6	6:109976430:T:C	109976430	C	ADD	1536	5.617	7.306	-8.703	19.94	0.7689	0.4421
6	6:109977555:T:C	109977555	C	ADD	1536	5.617	7.306	-8.703	19.94	0.7689	0.4421
6	6:156228677:C:T	156228677	T	ADD	1536	-4.373	5.688	-15.52	6.776	-0.7688	0.4421
7	7:13468145:T:A	13468145	A	ADD	1536	-4.352	5.66	-15.45	6.742	-0.7688	0.4421
7	7:46407638:T:C	46407638	C	ADD	1536	-6.281	8.169	-22.29	9.729	-0.7689	0.4421
7	7:46407716:C:T	46407716	T	ADD	1536	-6.281	8.169	-22.29	9.729	-0.7689	0.4421
7	7:46408370:C:G	46408370	G	ADD	1536	-6.281	8.169	-22.29	9.729	-0.7689	0.4421
7	7:114508436:A:T	114508436	T	ADD	1536	4.153	5.401	-6.434	14.74	0.7688	0.4421
8	8:19843861:G:A	19843861	A	ADD	1536	-5.853	7.612	-20.77	9.067	-0.7689	0.4421
9	9:31602656:A:G	31602656	G	ADD	1536	4.731	6.154	-7.329	16.79	0.7689	0.4421
9	9:34681517:G:C	34681517	C	ADD	1536	6.085	7.914	-9.426	21.6	0.7689	0.4421
9	9:94822889:T:C	94822889	C	ADD	1536	-6.611	8.598	-23.46	10.24	-0.7689	0.4421
9	9:94826089:C:A	94826089	A	ADD	1536	-6.611	8.598	-23.46	10.24	-0.7689	0.4421
9	9:94826208:G:A	94826208	A	ADD	1536	-6.611	8.598	-23.46	10.24	-0.7689	0.4421
10	10:12928438:T:C	12928438	C	ADD	1536	-3.232	4.204	-11.47	5.008	-0.7688	0.4421
10	10:12928571:C:G	12928571	G	ADD	1536	-3.232	4.204	-11.47	5.008	-0.7688	0.4421
10	10:21007420:G:A	21007420	A	ADD	1536	4.66	6.061	-7.219	16.54	0.7689	0.4421
10	10:72466440:C:T	72466440	T	ADD	1536	-5.086	6.614	-18.05	7.877	-0.7689	0.4421
11	11:17421714:G:T	17421714	T	ADD	1536	-5.457	7.098	-19.37	8.454	-0.7689	0.4421
11	11:17422099:T:C	17422099	C	ADD	1536	-5.457	7.098	-19.37	8.454	-0.7689	0.4421
11	11:80593295:G:A	80593295	A	ADD	1536	3.607	4.691	-5.587	12.8	0.7689	0.4421
11	11:99807958:C:T	99807958	T	ADD	1536	-3.452	4.49	-12.25	5.348	-0.7688	0.4421
12	12:84437665:C:T	84437665	T	ADD	1536	-3.85	5.008	-13.67	5.964	-0.7689	0.4421
12	12:84445006:T:C	84445006	C	ADD	1536	-3.85	5.008	-13.67	5.964	-0.7689	0.4421
12	12:84446001:G:A	84446001	A	ADD	1536	-3.85	5.008	-13.67	5.964	-0.7689	0.4421
12	12:84446495:T:A	84446495	A	ADD	1536	-3.85	5.008	-13.67	5.964	-0.7689	0.4421
12	12:84448444:C:T	84448444	T	ADD	1536	-3.85	5.008	-13.67	5.964	-0.7689	0.4421
13	13:21686364:C:T	21686364	T	ADD	1536	-3.324	4.323	-11.8	5.149	-0.7689	0.4421
13	13:21686789:G:A	21686789	A	ADD	1536	-3.324	4.323	-11.8	5.149	-0.7689	0.4421
13	13:21686944:G:A	21686944	A	ADD	1536	-3.324	4.323	-11.8	5.149	-0.7689	0.4421
13	13:102166319:G:A	102166319	A	ADD	1536	3.214	4.181	-4.98	11.41	0.7688	0.4421
14	14:79842739:T:C	79842739	C	ADD	1536	-4.219	5.488	-14.98	6.537	-0.7688	0.4421
14	14:79843441:G:T	79843441	T	ADD	1536	-4.219	5.488	-14.98	6.537	-0.7688	0.4421
16	16:65891847:A:G	65891847	A	ADD	1536	-3.836	4.989	-13.61	5.942	-0.7689	0.4421
17	17:2641288:C:A	2641288	A	ADD	1536	-5.774	7.51	-20.49	8.945	-0.7689	0.4421
20	20:59002996:C:A	59002996	C	ADD	1536	-3.73	4.852	-13.24	5.78	-0.7688	0.4421
1	1:14965569:G:A	14965569	A	ADD	1536	-3.872	5.036	-13.74	5.999	-0.7688	0.4422
1	1:49758862:G:A	49758862	A	ADD	1536	3.904	5.078	-6.049	13.86	0.7688	0.4422
1	1:49774892:G:A	49774892	A	ADD	1536	3.904	5.078	-6.049	13.86	0.7688	0.4422
1	1:79904383:T:C	79904383	C	ADD	1536	3.754	4.884	-5.818	13.33	0.7686	0.4422
1	1:79914962:T:C	79914962	C	ADD	1536	3.754	4.884	-5.818	13.33	0.7686	0.4422
1	1:207288297:C:T	207288297	T	ADD	1536	4.135	5.38	-6.409	14.68	0.7686	0.4422
2	2:2506223:T:A	2506223	A	ADD	1536	4.659	6.061	-7.22	16.54	0.7687	0.4422
2	2:2509267:G:A	2509267	A	ADD	1536	4.659	6.061	-7.22	16.54	0.7687	0.4422
2	2:10275746:A:C	10275746	C	ADD	1536	3.462	4.504	-5.365	12.29	0.7687	0.4422
2	2:50031813:G:A	50031813	A	ADD	1536	4.92	6.401	-7.626	17.47	0.7687	0.4422
2	2:50733545:G:T	50733545	T	ADD	1536	3.316	4.313	-5.139	11.77	0.7687	0.4422
2	2:101052766:G:A	101052766	G	ADD	1536	3.335	4.339	-5.168	11.84	0.7687	0.4422
2	2:176494873:G:A	176494873	A	ADD	1536	-3.909	5.085	-13.88	6.057	-0.7688	0.4422
3	3:20253533:T:C	20253533	C	ADD	1536	4.022	5.233	-6.234	14.28	0.7687	0.4422
3	3:32397938:G:A	32397938	A	ADD	1536	3.455	4.495	-5.354	12.26	0.7687	0.4422
3	3:32397952:T:C	32397952	C	ADD	1536	3.455	4.495	-5.354	12.26	0.7687	0.4422
3	3:32398024:G:T	32398024	T	ADD	1536	3.455	4.495	-5.354	12.26	0.7687	0.4422
3	3:32398176:G:A	32398176	A	ADD	1536	3.455	4.495	-5.354	12.26	0.7687	0.4422
3	3:32398251:C:T	32398251	T	ADD	1536	3.455	4.495	-5.354	12.26	0.7687	0.4422
3	3:32398710:T:C	32398710	C	ADD	1536	3.455	4.495	-5.354	12.26	0.7687	0.4422
3	3:32398779:T:C	32398779	C	ADD	1536	3.455	4.495	-5.354	12.26	0.7687	0.4422
3	3:124411690:A:G	124411690	A	ADD	1536	-3.277	4.264	-11.63	5.08	-0.7687	0.4422
3	3:176674598:A:G	176674598	G	ADD	1536	-3.296	4.287	-11.7	5.107	-0.7688	0.4422
3	3:192106032:A:G	192106032	A	ADD	1536	3.233	4.206	-5.011	11.48	0.7687	0.4422
3	3:193811944:G:A	193811944	A	ADD	1536	-3.541	4.606	-12.57	5.487	-0.7688	0.4422
4	4:8787285:T:G	8787285	G	ADD	1536	4.737	6.163	-7.341	16.82	0.7687	0.4422
4	4:55498941:C:T	55498941	T	ADD	1536	-5.211	6.779	-18.5	8.075	-0.7687	0.4422
4	4:90819674:A:G	90819674	G	ADD	1536	-3.588	4.668	-12.74	5.561	-0.7687	0.4422
4	4:150921667:C:T	150921667	T	ADD	1536	-4.666	6.071	-16.57	7.233	-0.7686	0.4422
4	4:175936475:G:A	175936475	A	ADD	1536	-3.424	4.454	-12.15	5.306	-0.7687	0.4422
4	4:175940265:A:G	175940265	G	ADD	1536	-3.424	4.454	-12.15	5.306	-0.7687	0.4422
4	4:175940429:A:G	175940429	G	ADD	1536	-3.424	4.454	-12.15	5.306	-0.7687	0.4422
4	4:175940831:T:G	175940831	G	ADD	1536	-3.424	4.454	-12.15	5.306	-0.7687	0.4422
4	4:175941120:T:C	175941120	C	ADD	1536	-3.424	4.454	-12.15	5.306	-0.7687	0.4422
4	4:175941233:G:A	175941233	A	ADD	1536	-3.424	4.454	-12.15	5.306	-0.7687	0.4422
4	4:175941624:A:G	175941624	G	ADD	1536	-3.424	4.454	-12.15	5.306	-0.7687	0.4422
4	4:175941670:C:A	175941670	A	ADD	1536	-3.424	4.454	-12.15	5.306	-0.7687	0.4422
4	4:175942355:A:G	175942355	G	ADD	1536	-3.424	4.454	-12.15	5.306	-0.7687	0.4422
4	4:175943218:G:A	175943218	A	ADD	1536	-3.424	4.454	-12.15	5.306	-0.7687	0.4422
4	4:175943225:C:T	175943225	T	ADD	1536	-3.424	4.454	-12.15	5.306	-0.7687	0.4422
4	4:175943484:G:T	175943484	T	ADD	1536	-3.424	4.454	-12.15	5.306	-0.7687	0.4422
4	4:175943522:A:G	175943522	G	ADD	1536	-3.424	4.454	-12.15	5.306	-0.7687	0.4422
5	5:161523870:G:A	161523870	A	ADD	1536	3.525	4.587	-5.464	12.51	0.7687	0.4422
6	6:13193172:G:C	13193172	G	ADD	1536	3.283	4.27	-5.087	11.65	0.7688	0.4422
6	6:13195470:A:G	13195470	A	ADD	1536	3.295	4.286	-5.106	11.7	0.7687	0.4422
6	6:13195511:C:T	13195511	C	ADD	1536	3.295	4.286	-5.106	11.7	0.7687	0.4422
6	6:28679868:G:C	28679868	G	ADD	1536	3.626	4.717	-5.619	12.87	0.7688	0.4422
6	6:32593085:T:C	32593085	C	ADD	1536	-4.051	5.27	-14.38	6.277	-0.7687	0.4422
6	6:143940112:A:G	143940112	G	ADD	1536	-3.724	4.844	-13.22	5.771	-0.7687	0.4422
7	7:7299345:A:T	7299345	T	ADD	1536	4.001	5.205	-6.2	14.2	0.7687	0.4422
7	7:101021226:A:G	101021226	G	ADD	1536	-5.779	7.519	-20.52	8.958	-0.7686	0.4422
7	7:101021731:A:G	101021731	G	ADD	1536	-5.779	7.519	-20.52	8.958	-0.7686	0.4422
8	8:5139078:C:T	5139078	C	ADD	1536	3.177	4.132	-4.923	11.28	0.7687	0.4422
8	8:59558594:C:G	59558594	G	ADD	1536	3.915	5.093	-6.067	13.9	0.7687	0.4422
9	9:110956479:C:T	110956479	T	ADD	1536	3.205	4.169	-4.966	11.38	0.7687	0.4422
10	10:95151461:A:G	95151461	G	ADD	1536	-5.44	7.077	-19.31	8.431	-0.7687	0.4422
10	10:126232548:A:G	126232548	G	ADD	1536	4.254	5.535	-6.594	15.1	0.7686	0.4422
11	11:29848290:A:T	29848290	T	ADD	1536	-3.36	4.372	-11.93	5.208	-0.7686	0.4422
11	11:29848888:C:T	29848888	T	ADD	1536	-3.36	4.372	-11.93	5.208	-0.7686	0.4422
11	11:29855828:C:T	29855828	T	ADD	1536	-3.36	4.372	-11.93	5.208	-0.7686	0.4422
11	11:41437760:G:A	41437760	A	ADD	1536	5.135	6.68	-7.957	18.23	0.7688	0.4422
11	11:41441656:G:A	41441656	A	ADD	1536	5.135	6.68	-7.957	18.23	0.7688	0.4422
11	11:75631130:T:C	75631130	C	ADD	1536	-6.623	8.616	-23.51	10.26	-0.7687	0.4422
11	11:75632583:C:T	75632583	T	ADD	1536	-6.623	8.616	-23.51	10.26	-0.7687	0.4422
11	11:75640226:T:C	75640226	C	ADD	1536	-6.623	8.616	-23.51	10.26	-0.7687	0.4422
11	11:75646008:G:C	75646008	C	ADD	1536	-6.623	8.616	-23.51	10.26	-0.7687	0.4422
11	11:75646022:G:A	75646022	A	ADD	1536	-6.623	8.616	-23.51	10.26	-0.7687	0.4422
11	11:75647153:A:G	75647153	G	ADD	1536	-6.623	8.616	-23.51	10.26	-0.7687	0.4422
11	11:75648000:A:G	75648000	G	ADD	1536	-6.623	8.616	-23.51	10.26	-0.7687	0.4422
11	11:75650019:T:C	75650019	C	ADD	1536	-6.623	8.616	-23.51	10.26	-0.7687	0.4422
11	11:75650038:A:G	75650038	G	ADD	1536	-6.623	8.616	-23.51	10.26	-0.7687	0.4422
11	11:75650671:G:A	75650671	A	ADD	1536	-6.623	8.616	-23.51	10.26	-0.7687	0.4422
11	11:75651039:A:T	75651039	T	ADD	1536	-6.623	8.616	-23.51	10.26	-0.7687	0.4422
11	11:75652463:G:A	75652463	A	ADD	1536	-6.623	8.616	-23.51	10.26	-0.7687	0.4422
11	11:75652465:G:T	75652465	T	ADD	1536	-6.623	8.616	-23.51	10.26	-0.7687	0.4422
11	11:75653256:A:G	75653256	G	ADD	1536	-6.623	8.616	-23.51	10.26	-0.7687	0.4422
11	11:75654176:T:G	75654176	G	ADD	1536	-6.623	8.616	-23.51	10.26	-0.7687	0.4422
11	11:75655438:G:A	75655438	A	ADD	1536	-6.623	8.616	-23.51	10.26	-0.7687	0.4422
11	11:75657745:T:C	75657745	C	ADD	1536	-6.623	8.616	-23.51	10.26	-0.7687	0.4422
11	11:75668198:G:A	75668198	A	ADD	1536	-6.623	8.616	-23.51	10.26	-0.7687	0.4422
11	11:127745761:A:G	127745761	G	ADD	1536	-4.415	5.743	-15.67	6.842	-0.7687	0.4422
13	13:31135492:G:A	31135492	G	ADD	1536	3.301	4.294	-5.116	11.72	0.7687	0.4422
13	13:60720123:T:C	60720123	C	ADD	1536	3.648	4.746	-5.653	12.95	0.7688	0.4422
13	13:60720915:G:A	60720915	A	ADD	1536	3.648	4.746	-5.653	12.95	0.7688	0.4422
13	13:60733615:C:T	60733615	T	ADD	1536	3.648	4.746	-5.653	12.95	0.7688	0.4422
13	13:60752006:G:A	60752006	A	ADD	1536	3.648	4.746	-5.653	12.95	0.7688	0.4422
13	13:104948591:G:A	104948591	A	ADD	1536	3.44	4.475	-5.331	12.21	0.7686	0.4422
15	15:40246599:G:A	40246599	A	ADD	1536	-3.657	4.758	-12.98	5.668	-0.7686	0.4422
16	16:50270152:A:G	50270152	G	ADD	1536	6.367	8.283	-9.867	22.6	0.7687	0.4422
17	17:45316804:C:G	45316804	G	ADD	1536	3.631	4.723	-5.626	12.89	0.7688	0.4422
17	17:45318090:G:A	45318090	A	ADD	1536	3.631	4.723	-5.626	12.89	0.7688	0.4422
17	17:45318188:T:C	45318188	C	ADD	1536	3.631	4.723	-5.626	12.89	0.7688	0.4422
17	17:66584280:G:A	66584280	G	ADD	1536	4.059	5.28	-6.29	14.41	0.7687	0.4422
20	20:23487731:A:C	23487731	C	ADD	1536	3.704	4.819	-5.74	13.15	0.7687	0.4422
20	20:55485936:A:G	55485936	A	ADD	1536	-4.031	5.244	-14.31	6.248	-0.7687	0.4422
1	1:99136301:C:T	99136301	C	ADD	1536	-3.38	4.399	-12	5.241	-0.7685	0.4423
1	1:167794317:A:G	167794317	G	ADD	1536	-4.376	5.694	-15.53	6.784	-0.7685	0.4423
1	1:204575217:G:T	204575217	T	ADD	1536	4.237	5.513	-6.568	15.04	0.7685	0.4423
2	2:19930589:G:A	19930589	A	ADD	1536	3.906	5.083	-6.057	13.87	0.7684	0.4423
2	2:35732012:A:G	35732012	G	ADD	1536	-3.223	4.194	-11.44	4.996	-0.7686	0.4423
2	2:35732653:A:G	35732653	G	ADD	1536	-3.223	4.194	-11.44	4.996	-0.7686	0.4423
2	2:80807466:T:A	80807466	A	ADD	1536	-5.998	7.805	-21.3	9.3	-0.7685	0.4423
2	2:80809791:C:T	80809791	T	ADD	1536	-5.998	7.805	-21.3	9.3	-0.7685	0.4423
2	2:168636679:A:C	168636679	C	ADD	1536	-3.545	4.613	-12.59	5.496	-0.7685	0.4423
2	2:227632548:T:G	227632548	G	ADD	1536	-4.67	6.077	-16.58	7.24	-0.7686	0.4423
3	3:12442833:T:G	12442833	T	ADD	1536	3.208	4.174	-4.974	11.39	0.7685	0.4423
3	3:28694992:C:T	28694992	T	ADD	1536	-3.414	4.442	-12.12	5.292	-0.7686	0.4423
3	3:165743304:G:C	165743304	C	ADD	1536	3.921	5.102	-6.078	13.92	0.7686	0.4423
4	4:115168947:C:T	115168947	T	ADD	1536	3.667	4.771	-5.684	13.02	0.7686	0.4423
4	4:121481703:G:C	121481703	G	ADD	1536	-3.267	4.251	-11.6	5.066	-0.7685	0.4423
4	4:188045769:G:A	188045769	A	ADD	1536	-5.18	6.739	-18.39	8.029	-0.7686	0.4423
6	6:29474341:C:T	29474341	T	ADD	1536	4.038	5.254	-6.26	14.34	0.7685	0.4423
6	6:29474414:C:T	29474414	T	ADD	1536	4.038	5.254	-6.26	14.34	0.7685	0.4423
6	6:29474415:T:A	29474415	A	ADD	1536	4.038	5.254	-6.26	14.34	0.7685	0.4423
6	6:33076539:C:T	33076539	T	ADD	1536	3.343	4.35	-5.183	11.87	0.7685	0.4423
6	6:36656256:C:T	36656256	C	ADD	1536	3.259	4.24	-5.052	11.57	0.7685	0.4423
6	6:82470510:C:T	82470510	T	ADD	1536	4.058	5.28	-6.291	14.41	0.7685	0.4423
6	6:98552463:G:A	98552463	A	ADD	1536	4.289	5.581	-6.65	15.23	0.7685	0.4423
6	6:98552535:A:G	98552535	G	ADD	1536	4.289	5.581	-6.65	15.23	0.7685	0.4423
6	6:98554881:A:G	98554881	G	ADD	1536	4.289	5.581	-6.65	15.23	0.7685	0.4423
6	6:154315310:C:T	154315310	T	ADD	1536	-7.241	9.422	-25.71	11.23	-0.7685	0.4423
6	6:154319449:G:T	154319449	T	ADD	1536	-7.241	9.422	-25.71	11.23	-0.7685	0.4423
7	7:21777455:T:G	21777455	G	ADD	1536	-3.59	4.672	-12.75	5.566	-0.7685	0.4423
7	7:39609087:C:G	39609087	G	ADD	1536	-5.407	7.035	-19.2	8.382	-0.7685	0.4423
7	7:39610847:A:G	39610847	G	ADD	1536	-5.407	7.035	-19.2	8.382	-0.7685	0.4423
7	7:114370980:G:A	114370980	A	ADD	1536	3.337	4.343	-5.174	11.85	0.7685	0.4423
8	8:1172639:G:A	1172639	A	ADD	1536	-6.698	8.716	-23.78	10.38	-0.7685	0.4423
8	8:28333294:G:A	28333294	G	ADD	1536	-3.414	4.442	-12.12	5.293	-0.7685	0.4423
8	8:108407699:A:T	108407699	A	ADD	1536	3.22	4.189	-4.991	11.43	0.7686	0.4423
8	8:135590960:A:G	135590960	A	ADD	1536	3.235	4.209	-5.015	11.48	0.7685	0.4423
8	8:138421846:A:C	138421846	C	ADD	1536	3.987	5.188	-6.181	14.16	0.7685	0.4423
9	9:73120032:A:G	73120032	A	ADD	1536	-3.627	4.719	-12.88	5.623	-0.7685	0.4423
9	9:73121298:A:G	73121298	A	ADD	1536	-3.627	4.719	-12.88	5.623	-0.7685	0.4423
9	9:73122065:C:T	73122065	C	ADD	1536	-3.627	4.719	-12.88	5.623	-0.7685	0.4423
10	10:18511668:C:G	18511668	G	ADD	1536	3.321	4.321	-5.148	11.79	0.7686	0.4423
10	10:124017323:G:A	124017323	G	ADD	1536	-3.96	5.153	-14.06	6.139	-0.7685	0.4423
10	10:124017404:C:T	124017404	C	ADD	1536	-3.96	5.153	-14.06	6.139	-0.7685	0.4423
10	10:124018538:G:C	124018538	G	ADD	1536	-3.96	5.153	-14.06	6.139	-0.7685	0.4423
10	10:131527705:C:A	131527705	A	ADD	1536	3.287	4.277	-5.096	11.67	0.7685	0.4423
11	11:79074266:G:A	79074266	G	ADD	1536	-3.435	4.47	-12.2	5.326	-0.7685	0.4423
11	11:87828219:A:T	87828219	T	ADD	1536	-4.248	5.527	-15.08	6.585	-0.7685	0.4423
11	11:131397964:T:A	131397964	A	ADD	1536	3.359	4.371	-5.208	11.93	0.7685	0.4423
12	12:45345633:T:C	45345633	C	ADD	1536	-4.444	5.783	-15.78	6.89	-0.7685	0.4423
12	12:51353090:T:C	51353090	T	ADD	1536	-3.367	4.381	-11.95	5.22	-0.7685	0.4423
12	12:127793437:G:A	127793437	G	ADD	1536	-3.387	4.406	-12.02	5.25	-0.7686	0.4423
13	13:73963492:G:A	73963492	A	ADD	1536	4.516	5.876	-7	16.03	0.7686	0.4423
14	14:25370155:G:A	25370155	A	ADD	1536	-3.476	4.523	-12.34	5.389	-0.7685	0.4423
14	14:48691082:G:T	48691082	T	ADD	1536	3.432	4.465	-5.32	12.18	0.7685	0.4423
14	14:49524522:C:T	49524522	T	ADD	1536	7.308	9.509	-11.33	25.94	0.7685	0.4423
15	15:39578897:T:A	39578897	A	ADD	1536	-5.136	6.684	-18.24	7.964	-0.7685	0.4423
15	15:39578898:C:T	39578898	T	ADD	1536	-5.136	6.684	-18.24	7.964	-0.7685	0.4423
15	15:39580395:G:A	39580395	A	ADD	1536	-5.136	6.684	-18.24	7.964	-0.7685	0.4423
18	18:74369832:A:G	74369832	G	ADD	1536	5.768	7.504	-8.941	20.48	0.7686	0.4423
19	19:18726556:T:C	18726556	C	ADD	1536	6.904	8.984	-10.7	24.51	0.7684	0.4423
20	20:10983060:C:A	10983060	A	ADD	1536	-4.891	6.363	-17.36	7.581	-0.7686	0.4423
20	20:42823062:C:T	42823062	T	ADD	1536	-3.167	4.121	-11.24	4.909	-0.7685	0.4423
21	21:40359005:A:G	40359005	G	ADD	1536	3.281	4.269	-5.087	11.65	0.7684	0.4423
1	1:23511897:A:G	23511897	G	ADD	1536	-5.856	7.622	-20.79	9.082	-0.7683	0.4424
1	1:167680157:G:A	167680157	A	ADD	1536	-4.085	5.316	-14.5	6.335	-0.7683	0.4424
1	1:167680498:C:G	167680498	G	ADD	1536	-4.085	5.316	-14.5	6.335	-0.7683	0.4424
1	1:167681144:G:A	167681144	A	ADD	1536	-4.085	5.316	-14.5	6.335	-0.7683	0.4424
2	2:38891872:A:G	38891872	G	ADD	1536	-3.951	5.143	-14.03	6.129	-0.7683	0.4424
2	2:225306383:G:A	225306383	A	ADD	1536	4.265	5.551	-6.615	15.15	0.7683	0.4424
2	2:225307080:G:C	225307080	C	ADD	1536	4.265	5.551	-6.615	15.15	0.7683	0.4424
2	2:225307710:G:A	225307710	A	ADD	1536	4.265	5.551	-6.615	15.15	0.7683	0.4424
2	2:227967105:G:A	227967105	G	ADD	1536	-3.385	4.405	-12.02	5.25	-0.7683	0.4424
3	3:3635991:A:G	3635991	G	ADD	1536	-3.901	5.077	-13.85	6.049	-0.7684	0.4424
3	3:36729011:G:A	36729011	A	ADD	1536	5.875	7.646	-9.111	20.86	0.7684	0.4424
3	3:125481779:A:G	125481779	G	ADD	1536	4.198	5.464	-6.511	14.91	0.7683	0.4424
3	3:173795997:A:G	173795997	G	ADD	1536	-4.224	5.497	-15	6.551	-0.7683	0.4424
3	3:176033638:G:A	176033638	A	ADD	1536	-7.234	9.415	-25.69	11.22	-0.7684	0.4424
3	3:176035105:C:A	176035105	A	ADD	1536	-7.234	9.415	-25.69	11.22	-0.7684	0.4424
3	3:176035399:C:T	176035399	T	ADD	1536	-7.234	9.415	-25.69	11.22	-0.7684	0.4424
3	3:176036019:A:G	176036019	G	ADD	1536	-7.234	9.415	-25.69	11.22	-0.7684	0.4424
4	4:96993745:G:T	96993745	T	ADD	1536	-3.703	4.82	-13.15	5.744	-0.7683	0.4424
4	4:146383446:T:C	146383446	C	ADD	1536	-5.663	7.37	-20.11	8.781	-0.7684	0.4424
4	4:166322542:T:G	166322542	G	ADD	1536	3.35	4.36	-5.195	11.89	0.7683	0.4424
5	5:39830055:T:G	39830055	G	ADD	1536	3.539	4.606	-5.488	12.57	0.7684	0.4424
5	5:75805105:G:A	75805105	A	ADD	1536	-3.4	4.425	-12.07	5.273	-0.7684	0.4424
5	5:112788405:C:T	112788405	T	ADD	1536	-6.67	8.68	-23.68	10.34	-0.7684	0.4424
5	5:131457028:G:A	131457028	A	ADD	1536	-3.437	4.474	-12.21	5.331	-0.7683	0.4424
5	5:167862714:A:G	167862714	G	ADD	1536	3.373	4.39	-5.231	11.98	0.7683	0.4424
6	6:30264307:C:T	30264307	T	ADD	1536	3.553	4.624	-5.509	12.61	0.7684	0.4424
6	6:30544941:G:A	30544941	G	ADD	1536	-3.837	4.993	-13.62	5.95	-0.7684	0.4424
6	6:31289858:A:G	31289858	A	ADD	1536	-3.917	5.099	-13.91	6.076	-0.7683	0.4424
6	6:31532564:G:A	31532564	A	ADD	1536	3.639	4.737	-5.644	12.92	0.7683	0.4424
7	7:53945:G:A	53945	A	ADD	1536	6.058	7.884	-9.395	21.51	0.7683	0.4424
7	7:8398372:G:A	8398372	A	ADD	1536	-4.863	6.329	-17.27	7.541	-0.7684	0.4424
7	7:32204097:T:C	32204097	C	ADD	1536	-3.656	4.758	-12.98	5.67	-0.7683	0.4424
7	7:90944386:T:A	90944386	A	ADD	1536	3.985	5.186	-6.18	14.15	0.7684	0.4424
8	8:514634:G:A	514634	A	ADD	1536	-5.46	7.107	-19.39	8.469	-0.7683	0.4424
8	8:26856838:A:C	26856838	A	ADD	1536	-6.403	8.334	-22.74	9.931	-0.7683	0.4424
9	9:12252754:G:A	12252754	A	ADD	1536	4.967	6.464	-7.702	17.64	0.7684	0.4424
9	9:12253304:A:G	12253304	G	ADD	1536	4.967	6.464	-7.702	17.64	0.7684	0.4424
9	9:75544299:T:A	75544299	A	ADD	1536	3.253	4.233	-5.044	11.55	0.7684	0.4424
9	9:75544932:C:T	75544932	T	ADD	1536	3.253	4.233	-5.044	11.55	0.7684	0.4424
10	10:130510540:A:G	130510540	G	ADD	1536	-4.237	5.515	-15.05	6.571	-0.7684	0.4424
10	10:130511854:T:C	130511854	C	ADD	1536	-4.237	5.515	-15.05	6.571	-0.7684	0.4424
11	11:99539128:G:C	99539128	C	ADD	1536	-5.164	6.721	-18.34	8.01	-0.7683	0.4424
12	12:123307736:G:T	123307736	T	ADD	1536	3.429	4.463	-5.318	12.18	0.7683	0.4424
12	12:123309183:C:T	123309183	T	ADD	1536	3.429	4.463	-5.318	12.18	0.7683	0.4424
12	12:123309422:G:A	123309422	A	ADD	1536	3.429	4.463	-5.318	12.18	0.7683	0.4424
12	12:123309544:A:G	123309544	G	ADD	1536	3.429	4.463	-5.318	12.18	0.7683	0.4424
12	12:123311981:C:T	123311981	T	ADD	1536	3.429	4.463	-5.318	12.18	0.7683	0.4424
12	12:123312881:C:T	123312881	T	ADD	1536	3.429	4.463	-5.318	12.18	0.7683	0.4424
12	12:123314125:C:T	123314125	T	ADD	1536	3.429	4.463	-5.318	12.18	0.7683	0.4424
12	12:123314139:A:C	123314139	C	ADD	1536	3.429	4.463	-5.318	12.18	0.7683	0.4424
12	12:123314952:C:T	123314952	T	ADD	1536	3.429	4.463	-5.318	12.18	0.7683	0.4424
12	12:123315903:G:C	123315903	C	ADD	1536	3.429	4.463	-5.318	12.18	0.7683	0.4424
12	12:123316104:A:G	123316104	G	ADD	1536	3.429	4.463	-5.318	12.18	0.7683	0.4424
12	12:123318626:G:C	123318626	C	ADD	1536	3.429	4.463	-5.318	12.18	0.7683	0.4424
12	12:123319647:A:C	123319647	C	ADD	1536	3.429	4.463	-5.318	12.18	0.7683	0.4424
12	12:123325296:G:A	123325296	A	ADD	1536	3.429	4.463	-5.318	12.18	0.7683	0.4424
12	12:123325895:C:T	123325895	T	ADD	1536	3.429	4.463	-5.318	12.18	0.7683	0.4424
12	12:123326499:G:T	123326499	T	ADD	1536	3.429	4.463	-5.318	12.18	0.7683	0.4424
12	12:123327361:G:A	123327361	A	ADD	1536	3.429	4.463	-5.318	12.18	0.7683	0.4424
12	12:123328378:C:T	123328378	T	ADD	1536	3.429	4.463	-5.318	12.18	0.7683	0.4424
13	13:34377867:T:C	34377867	C	ADD	1536	4.098	5.334	-6.356	14.55	0.7683	0.4424
13	13:85853659:G:T	85853659	T	ADD	1536	-5.704	7.424	-20.25	8.847	-0.7683	0.4424
13	13:114840940:G:C	114840940	C	ADD	1536	-6.866	8.937	-24.38	10.65	-0.7683	0.4424
15	15:54411651:C:T	54411651	T	ADD	1536	-3.495	4.549	-12.41	5.421	-0.7683	0.4424
15	15:85947364:A:G	85947364	G	ADD	1536	-3.593	4.677	-12.76	5.573	-0.7683	0.4424
15	15:100473394:G:A	100473394	A	ADD	1536	5.056	6.58	-7.842	17.95	0.7683	0.4424
15	15:101644728:G:A	101644728	G	ADD	1536	-3.199	4.164	-11.36	4.962	-0.7683	0.4424
18	18:42973922:C:A	42973922	A	ADD	1536	-5.189	6.754	-18.43	8.049	-0.7683	0.4424
1	1:118868797:T:A	118868797	A	ADD	1536	3.431	4.466	-5.323	12.18	0.7681	0.4425
1	1:118870373:G:A	118870373	A	ADD	1536	3.431	4.466	-5.323	12.18	0.7681	0.4425
1	1:228472510:C:T	228472510	T	ADD	1536	4.172	5.432	-6.474	14.82	0.7681	0.4425
1	1:228472982:G:A	228472982	A	ADD	1536	4.172	5.432	-6.474	14.82	0.7681	0.4425
1	1:228475848:G:A	228475848	A	ADD	1536	4.172	5.432	-6.474	14.82	0.7681	0.4425
1	1:228476903:C:T	228476903	T	ADD	1536	4.172	5.432	-6.474	14.82	0.7681	0.4425
2	2:24912506:C:A	24912506	A	ADD	1536	4.656	6.061	-7.223	16.53	0.7682	0.4425
2	2:101399762:C:T	101399762	T	ADD	1536	3.315	4.316	-5.144	11.77	0.7682	0.4425
2	2:223282342:A:G	223282342	G	ADD	1536	-3.986	5.189	-14.16	6.184	-0.7682	0.4425
2	2:242071137:C:A	242071137	A	ADD	1536	-4.049	5.271	-14.38	6.282	-0.7682	0.4425
3	3:134935673:T:C	134935673	C	ADD	1536	3.961	5.156	-6.145	14.07	0.7682	0.4425
3	3:134936095:A:G	134936095	G	ADD	1536	3.961	5.156	-6.145	14.07	0.7682	0.4425
3	3:137424493:C:T	137424493	T	ADD	1536	-4.535	5.903	-16.1	7.035	-0.7682	0.4425
4	4:24873604:G:A	24873604	A	ADD	1536	3.334	4.339	-5.171	11.84	0.7682	0.4425
4	4:30252468:T:A	30252468	A	ADD	1536	-3.406	4.433	-12.1	5.283	-0.7683	0.4425
4	4:146416405:G:A	146416405	A	ADD	1536	-3.711	4.831	-13.18	5.757	-0.7682	0.4425
4	4:161776642:G:A	161776642	A	ADD	1536	-5.055	6.581	-17.95	7.843	-0.7682	0.4425
5	5:113930626:C:A	113930626	A	ADD	1536	3.712	4.832	-5.758	13.18	0.7682	0.4425
5	5:168306134:G:A	168306134	A	ADD	1536	-6.36	8.279	-22.59	9.868	-0.7681	0.4425
6	6:2963409:A:C	2963409	A	ADD	1536	-6.63	8.63	-23.55	10.28	-0.7682	0.4425
6	6:54198363:T:A	54198363	T	ADD	1536	3.216	4.186	-4.989	11.42	0.7683	0.4425
6	6:54198417:A:T	54198417	A	ADD	1536	3.216	4.186	-4.989	11.42	0.7683	0.4425
6	6:54199118:A:G	54199118	A	ADD	1536	3.216	4.186	-4.989	11.42	0.7683	0.4425
6	6:75767785:C:G	75767785	G	ADD	1536	-4.683	6.097	-16.63	7.266	-0.7681	0.4425
6	6:103945307:G:A	103945307	A	ADD	1536	6.726	8.757	-10.44	23.89	0.7681	0.4425
7	7:21325954:C:A	21325954	C	ADD	1536	3.241	4.22	-5.03	11.51	0.7681	0.4425
7	7:28219310:G:A	28219310	A	ADD	1536	3.849	5.01	-5.971	13.67	0.7682	0.4425
8	8:15536311:G:C	15536311	G	ADD	1536	-3.326	4.33	-11.81	5.16	-0.7682	0.4425
8	8:60194204:A:G	60194204	G	ADD	1536	-7.142	9.297	-25.36	11.08	-0.7682	0.4425
8	8:81321829:G:C	81321829	C	ADD	1536	-3.238	4.215	-11.5	5.023	-0.7682	0.4425
8	8:81322536:C:T	81322536	T	ADD	1536	-3.238	4.215	-11.5	5.023	-0.7682	0.4425
8	8:81324475:G:A	81324475	A	ADD	1536	-3.238	4.215	-11.5	5.023	-0.7682	0.4425
9	9:28871199:G:A	28871199	A	ADD	1536	5.941	7.733	-9.216	21.1	0.7682	0.4425
9	9:92984497:A:G	92984497	G	ADD	1536	5.17	6.73	-8.02	18.36	0.7682	0.4425
10	10:77751449:T:C	77751449	C	ADD	1536	6.163	8.024	-9.563	21.89	0.7681	0.4425
10	10:85772402:T:C	85772402	C	ADD	1536	-4.225	5.5	-15	6.554	-0.7682	0.4425
10	10:85773437:G:T	85773437	T	ADD	1536	-4.225	5.5	-15	6.554	-0.7682	0.4425
10	10:85773445:A:T	85773445	T	ADD	1536	-4.225	5.5	-15	6.554	-0.7682	0.4425
10	10:85773752:T:C	85773752	C	ADD	1536	-4.225	5.5	-15	6.554	-0.7682	0.4425
10	10:85774191:T:C	85774191	C	ADD	1536	-4.225	5.5	-15	6.554	-0.7682	0.4425
10	10:85774716:C:A	85774716	A	ADD	1536	-4.225	5.5	-15	6.554	-0.7682	0.4425
10	10:85775204:A:G	85775204	G	ADD	1536	-4.225	5.5	-15	6.554	-0.7682	0.4425
10	10:85775232:A:G	85775232	G	ADD	1536	-4.225	5.5	-15	6.554	-0.7682	0.4425
10	10:85775333:C:T	85775333	T	ADD	1536	-4.225	5.5	-15	6.554	-0.7682	0.4425
10	10:85775671:A:T	85775671	T	ADD	1536	-4.225	5.5	-15	6.554	-0.7682	0.4425
10	10:85775899:T:A	85775899	A	ADD	1536	-4.225	5.5	-15	6.554	-0.7682	0.4425
10	10:85776083:C:T	85776083	T	ADD	1536	-4.225	5.5	-15	6.554	-0.7682	0.4425
10	10:85776209:G:A	85776209	A	ADD	1536	-4.225	5.5	-15	6.554	-0.7682	0.4425
10	10:85776327:T:A	85776327	A	ADD	1536	-4.225	5.5	-15	6.554	-0.7682	0.4425
10	10:85776450:G:A	85776450	A	ADD	1536	-4.225	5.5	-15	6.554	-0.7682	0.4425
10	10:85776737:T:C	85776737	C	ADD	1536	-4.225	5.5	-15	6.554	-0.7682	0.4425
10	10:85776856:T:C	85776856	C	ADD	1536	-4.225	5.5	-15	6.554	-0.7682	0.4425
10	10:85777258:A:G	85777258	G	ADD	1536	-4.225	5.5	-15	6.554	-0.7682	0.4425
10	10:85777439:T:C	85777439	C	ADD	1536	-4.225	5.5	-15	6.554	-0.7682	0.4425
10	10:85777631:G:A	85777631	A	ADD	1536	-4.225	5.5	-15	6.554	-0.7682	0.4425
10	10:85777706:A:G	85777706	G	ADD	1536	-4.225	5.5	-15	6.554	-0.7682	0.4425
10	10:85778089:C:T	85778089	T	ADD	1536	-4.225	5.5	-15	6.554	-0.7682	0.4425
10	10:85778990:C:A	85778990	A	ADD	1536	-4.225	5.5	-15	6.554	-0.7682	0.4425
10	10:85779061:T:C	85779061	C	ADD	1536	-4.225	5.5	-15	6.554	-0.7682	0.4425
10	10:85779621:G:C	85779621	C	ADD	1536	-4.225	5.5	-15	6.554	-0.7682	0.4425
10	10:85779792:C:A	85779792	A	ADD	1536	-4.225	5.5	-15	6.554	-0.7682	0.4425
10	10:85780079:T:C	85780079	C	ADD	1536	-4.225	5.5	-15	6.554	-0.7682	0.4425
10	10:85780365:C:G	85780365	G	ADD	1536	-4.225	5.5	-15	6.554	-0.7682	0.4425
10	10:85780378:T:C	85780378	C	ADD	1536	-4.225	5.5	-15	6.554	-0.7682	0.4425
10	10:85780559:C:G	85780559	G	ADD	1536	-4.225	5.5	-15	6.554	-0.7682	0.4425
10	10:85780601:G:C	85780601	C	ADD	1536	-4.225	5.5	-15	6.554	-0.7682	0.4425
10	10:85781372:T:C	85781372	C	ADD	1536	-4.225	5.5	-15	6.554	-0.7682	0.4425
10	10:85781599:C:T	85781599	T	ADD	1536	-4.225	5.5	-15	6.554	-0.7682	0.4425
10	10:85781651:G:C	85781651	C	ADD	1536	-4.225	5.5	-15	6.554	-0.7682	0.4425
10	10:85781652:T:C	85781652	C	ADD	1536	-4.225	5.5	-15	6.554	-0.7682	0.4425
10	10:85781685:C:T	85781685	T	ADD	1536	-4.225	5.5	-15	6.554	-0.7682	0.4425
10	10:85781773:G:A	85781773	A	ADD	1536	-4.225	5.5	-15	6.554	-0.7682	0.4425
10	10:85782063:G:A	85782063	A	ADD	1536	-4.225	5.5	-15	6.554	-0.7682	0.4425
10	10:85782238:T:C	85782238	C	ADD	1536	-4.225	5.5	-15	6.554	-0.7682	0.4425
10	10:85783912:G:A	85783912	A	ADD	1536	-4.225	5.5	-15	6.554	-0.7682	0.4425
10	10:85783940:A:G	85783940	G	ADD	1536	-4.225	5.5	-15	6.554	-0.7682	0.4425
10	10:85783995:A:G	85783995	G	ADD	1536	-4.225	5.5	-15	6.554	-0.7682	0.4425
10	10:85784214:G:C	85784214	C	ADD	1536	-4.225	5.5	-15	6.554	-0.7682	0.4425
10	10:85784810:A:G	85784810	G	ADD	1536	-4.225	5.5	-15	6.554	-0.7682	0.4425
10	10:85784827:C:T	85784827	T	ADD	1536	-4.225	5.5	-15	6.554	-0.7682	0.4425
10	10:85784836:A:C	85784836	C	ADD	1536	-4.225	5.5	-15	6.554	-0.7682	0.4425
10	10:85784868:C:A	85784868	A	ADD	1536	-4.225	5.5	-15	6.554	-0.7682	0.4425
10	10:85784890:G:A	85784890	A	ADD	1536	-4.225	5.5	-15	6.554	-0.7682	0.4425
10	10:85785346:G:A	85785346	A	ADD	1536	-4.225	5.5	-15	6.554	-0.7682	0.4425
11	11:65801389:G:A	65801389	A	ADD	1536	-4.656	6.061	-16.53	7.223	-0.7682	0.4425
11	11:65810869:C:T	65810869	T	ADD	1536	-4.656	6.061	-16.53	7.223	-0.7682	0.4425
12	12:96445548:C:A	96445548	A	ADD	1536	-4.204	5.473	-14.93	6.522	-0.7682	0.4425
13	13:49310621:C:T	49310621	T	ADD	1536	-6.535	8.507	-23.21	10.14	-0.7682	0.4425
13	13:104230929:A:T	104230929	T	ADD	1536	-6.661	8.671	-23.66	10.33	-0.7682	0.4425
13	13:104231758:C:T	104231758	T	ADD	1536	-6.661	8.671	-23.66	10.33	-0.7682	0.4425
13	13:104232200:G:A	104232200	A	ADD	1536	-6.661	8.671	-23.66	10.33	-0.7682	0.4425
13	13:104232213:T:C	104232213	C	ADD	1536	-6.661	8.671	-23.66	10.33	-0.7682	0.4425
13	13:104233186:A:T	104233186	T	ADD	1536	-6.661	8.671	-23.66	10.33	-0.7682	0.4425
13	13:104235214:A:T	104235214	T	ADD	1536	-6.661	8.671	-23.66	10.33	-0.7682	0.4425
13	13:104235762:A:G	104235762	G	ADD	1536	-6.661	8.671	-23.66	10.33	-0.7682	0.4425
13	13:104236138:A:G	104236138	G	ADD	1536	-6.661	8.671	-23.66	10.33	-0.7682	0.4425
13	13:104236266:A:G	104236266	G	ADD	1536	-6.661	8.671	-23.66	10.33	-0.7682	0.4425
13	13:104236556:C:T	104236556	T	ADD	1536	-6.661	8.671	-23.66	10.33	-0.7682	0.4425
13	13:104236565:A:G	104236565	G	ADD	1536	-6.661	8.671	-23.66	10.33	-0.7682	0.4425
13	13:104236869:C:T	104236869	T	ADD	1536	-6.661	8.671	-23.66	10.33	-0.7682	0.4425
13	13:104237025:G:C	104237025	C	ADD	1536	-6.661	8.671	-23.66	10.33	-0.7682	0.4425
13	13:104237207:G:A	104237207	A	ADD	1536	-6.661	8.671	-23.66	10.33	-0.7682	0.4425
13	13:104237438:G:C	104237438	C	ADD	1536	-6.661	8.671	-23.66	10.33	-0.7682	0.4425
14	14:75071042:C:T	75071042	T	ADD	1536	-5.321	6.927	-18.9	8.255	-0.7682	0.4425
16	16:86087198:T:C	86087198	C	ADD	1536	-3.386	4.408	-12.02	5.253	-0.7682	0.4425
17	17:1007540:A:G	1007540	A	ADD	1536	-5.135	6.684	-18.24	7.966	-0.7682	0.4425
17	17:74916979:C:T	74916979	T	ADD	1536	-4.036	5.254	-14.33	6.262	-0.7681	0.4425
17	17:74917124:G:A	74917124	A	ADD	1536	-4.036	5.254	-14.33	6.262	-0.7681	0.4425
18	18:24846592:G:A	24846592	A	ADD	1536	4.066	5.293	-6.308	14.44	0.7682	0.4425
18	18:24849097:G:C	24849097	C	ADD	1536	4.066	5.293	-6.308	14.44	0.7682	0.4425
20	20:5697947:A:G	5697947	G	ADD	1536	-3.391	4.415	-12.05	5.263	-0.7681	0.4425
1	1:7520980:G:A	7520980	A	ADD	1536	6.051	7.879	-9.392	21.49	0.768	0.4426
1	1:95316019:G:A	95316019	A	ADD	1536	5.01	6.524	-7.777	17.8	0.7679	0.4426
1	1:110922140:G:A	110922140	G	ADD	1536	3.268	4.254	-5.071	11.61	0.7681	0.4426
1	1:114512083:G:C	114512083	C	ADD	1536	-3.712	4.834	-13.19	5.762	-0.768	0.4426
1	1:191934144:G:A	191934144	A	ADD	1536	3.923	5.109	-6.089	13.94	0.768	0.4426
1	1:207185534:G:A	207185534	A	ADD	1536	-4.86	6.328	-17.26	7.542	-0.768	0.4426
2	2:26110143:A:G	26110143	G	ADD	1536	-4.809	6.262	-17.08	7.464	-0.768	0.4426
2	2:74737163:A:C	74737163	C	ADD	1536	4.293	5.591	-6.664	15.25	0.7679	0.4426
2	2:155596438:G:A	155596438	A	ADD	1536	3.494	4.549	-5.422	12.41	0.768	0.4426
2	2:163975947:G:T	163975947	T	ADD	1536	-3.873	5.043	-13.76	6.011	-0.7681	0.4426
2	2:195244958:T:A	195244958	A	ADD	1536	-3.588	4.672	-12.75	5.57	-0.7679	0.4426
2	2:224474506:T:C	224474506	C	ADD	1536	-4.789	6.235	-17.01	7.432	-0.7681	0.4426
2	2:241783735:C:T	241783735	T	ADD	1536	6.03	7.85	-9.357	21.42	0.7681	0.4426
3	3:7903022:G:A	7903022	A	ADD	1536	-5.59	7.279	-19.86	8.677	-0.7679	0.4426
3	3:22618741:G:A	22618741	A	ADD	1536	4.706	6.128	-7.304	16.72	0.768	0.4426
3	3:33221951:C:A	33221951	A	ADD	1536	5.588	7.276	-8.673	19.85	0.768	0.4426
3	3:33222256:C:A	33222256	A	ADD	1536	5.588	7.276	-8.673	19.85	0.768	0.4426
3	3:33222444:T:C	33222444	C	ADD	1536	5.588	7.276	-8.673	19.85	0.768	0.4426
3	3:152852681:A:C	152852681	C	ADD	1536	-5.961	7.762	-21.17	9.253	-0.768	0.4426
3	3:152857525:C:T	152857525	T	ADD	1536	-5.961	7.762	-21.17	9.253	-0.768	0.4426
3	3:169008698:A:G	169008698	G	ADD	1536	3.501	4.558	-5.434	12.43	0.7679	0.4426
3	3:171631041:C:T	171631041	C	ADD	1536	3.221	4.194	-4.999	11.44	0.768	0.4426
3	3:171631055:A:G	171631055	A	ADD	1536	3.221	4.194	-4.999	11.44	0.768	0.4426
3	3:176127770:G:A	176127770	A	ADD	1536	6.739	8.774	-10.46	23.94	0.768	0.4426
3	3:176132167:G:A	176132167	A	ADD	1536	6.739	8.774	-10.46	23.94	0.768	0.4426
4	4:38585594:A:G	38585594	A	ADD	1536	4.174	5.436	-6.479	14.83	0.7679	0.4426
4	4:120595698:G:A	120595698	A	ADD	1536	6.587	8.575	-10.22	23.39	0.7681	0.4426
4	4:137099905:T:C	137099905	C	ADD	1536	-3.618	4.711	-12.85	5.615	-0.7681	0.4426
4	4:163178092:G:A	163178092	A	ADD	1536	3.636	4.735	-5.643	12.92	0.7681	0.4426
6	6:22049720:G:A	22049720	G	ADD	1536	-3.827	4.983	-13.59	5.939	-0.7681	0.4426
6	6:35157326:C:T	35157326	T	ADD	1536	3.917	5.099	-6.078	13.91	0.768	0.4426
6	6:83230028:A:G	83230028	G	ADD	1536	-4.425	5.762	-15.72	6.868	-0.7679	0.4426
6	6:111979221:C:T	111979221	T	ADD	1536	-5.415	7.051	-19.24	8.405	-0.7679	0.4426
6	6:111979998:T:C	111979998	C	ADD	1536	-5.415	7.051	-19.24	8.405	-0.7679	0.4426
6	6:111980269:A:T	111980269	T	ADD	1536	-5.415	7.051	-19.24	8.405	-0.7679	0.4426
6	6:119783158:G:A	119783158	G	ADD	1536	3.414	4.446	-5.3	12.13	0.768	0.4426
6	6:161347496:C:T	161347496	T	ADD	1536	-4.213	5.485	-14.96	6.538	-0.7681	0.4426
6	6:170157288:C:T	170157288	T	ADD	1536	-3.487	4.54	-12.39	5.412	-0.768	0.4426
6	6:170157833:G:A	170157833	A	ADD	1536	-3.487	4.54	-12.39	5.412	-0.768	0.4426
6	6:170158868:A:G	170158868	G	ADD	1536	-3.487	4.54	-12.39	5.412	-0.768	0.4426
6	6:170161576:G:A	170161576	A	ADD	1536	-3.487	4.54	-12.39	5.412	-0.768	0.4426
6	6:170161981:A:G	170161981	G	ADD	1536	-3.487	4.54	-12.39	5.412	-0.768	0.4426
6	6:170163687:G:A	170163687	A	ADD	1536	-3.487	4.54	-12.39	5.412	-0.768	0.4426
6	6:170165153:G:A	170165153	A	ADD	1536	-3.487	4.54	-12.39	5.412	-0.768	0.4426
6	6:170168651:A:G	170168651	G	ADD	1536	-3.487	4.54	-12.39	5.412	-0.768	0.4426
6	6:170170649:C:T	170170649	T	ADD	1536	-3.487	4.54	-12.39	5.412	-0.768	0.4426
6	6:170170941:G:A	170170941	A	ADD	1536	-3.487	4.54	-12.39	5.412	-0.768	0.4426
6	6:170172606:A:G	170172606	G	ADD	1536	-3.487	4.54	-12.39	5.412	-0.768	0.4426
6	6:170173155:A:G	170173155	G	ADD	1536	-3.487	4.54	-12.39	5.412	-0.768	0.4426
6	6:170173914:T:C	170173914	C	ADD	1536	-3.487	4.54	-12.39	5.412	-0.768	0.4426
6	6:170174055:T:G	170174055	G	ADD	1536	-3.487	4.54	-12.39	5.412	-0.768	0.4426
6	6:170174369:A:G	170174369	G	ADD	1536	-3.487	4.54	-12.39	5.412	-0.768	0.4426
6	6:170176467:A:G	170176467	G	ADD	1536	-3.487	4.54	-12.39	5.412	-0.768	0.4426
6	6:170176647:C:T	170176647	T	ADD	1536	-3.487	4.54	-12.39	5.412	-0.768	0.4426
6	6:170176648:A:G	170176648	G	ADD	1536	-3.487	4.54	-12.39	5.412	-0.768	0.4426
6	6:170176847:C:T	170176847	T	ADD	1536	-3.487	4.54	-12.39	5.412	-0.768	0.4426
6	6:170176882:C:T	170176882	T	ADD	1536	-3.487	4.54	-12.39	5.412	-0.768	0.4426
6	6:170177397:A:T	170177397	T	ADD	1536	-3.487	4.54	-12.39	5.412	-0.768	0.4426
6	6:170177608:C:T	170177608	T	ADD	1536	-3.487	4.54	-12.39	5.412	-0.768	0.4426
6	6:170178026:C:G	170178026	G	ADD	1536	-3.487	4.54	-12.39	5.412	-0.768	0.4426
6	6:170179507:C:T	170179507	T	ADD	1536	-3.487	4.54	-12.39	5.412	-0.768	0.4426
6	6:170181180:C:T	170181180	T	ADD	1536	-3.487	4.54	-12.39	5.412	-0.768	0.4426
6	6:170184383:A:G	170184383	G	ADD	1536	-3.487	4.54	-12.39	5.412	-0.768	0.4426
6	6:170184593:A:G	170184593	G	ADD	1536	-3.487	4.54	-12.39	5.412	-0.768	0.4426
6	6:170184939:T:C	170184939	C	ADD	1536	-3.487	4.54	-12.39	5.412	-0.768	0.4426
6	6:170185163:A:G	170185163	G	ADD	1536	-3.487	4.54	-12.39	5.412	-0.768	0.4426
6	6:170185296:G:A	170185296	A	ADD	1536	-3.487	4.54	-12.39	5.412	-0.768	0.4426
6	6:170186932:G:T	170186932	T	ADD	1536	-3.487	4.54	-12.39	5.412	-0.768	0.4426
6	6:170187890:A:G	170187890	G	ADD	1536	-3.487	4.54	-12.39	5.412	-0.768	0.4426
6	6:170188055:C:T	170188055	T	ADD	1536	-3.487	4.54	-12.39	5.412	-0.768	0.4426
6	6:170188243:C:A	170188243	A	ADD	1536	-3.487	4.54	-12.39	5.412	-0.768	0.4426
6	6:170188353:T:G	170188353	G	ADD	1536	-3.487	4.54	-12.39	5.412	-0.768	0.4426
6	6:170189444:G:C	170189444	C	ADD	1536	-3.487	4.54	-12.39	5.412	-0.768	0.4426
7	7:4525181:C:G	4525181	G	ADD	1536	3.962	5.16	-6.151	14.08	0.7679	0.4426
7	7:13455926:G:A	13455926	A	ADD	1536	4.795	6.244	-7.442	17.03	0.7681	0.4426
7	7:13458399:C:A	13458399	A	ADD	1536	4.795	6.244	-7.442	17.03	0.7681	0.4426
7	7:13458540:C:A	13458540	A	ADD	1536	4.795	6.244	-7.442	17.03	0.7681	0.4426
7	7:13460001:G:C	13460001	C	ADD	1536	4.795	6.244	-7.442	17.03	0.7681	0.4426
7	7:63836903:A:C	63836903	C	ADD	1536	4.435	5.774	-6.882	15.75	0.7681	0.4426
7	7:150873046:A:G	150873046	G	ADD	1536	3.384	4.407	-5.253	12.02	0.768	0.4426
8	8:21115657:G:A	21115657	A	ADD	1536	-4.405	5.737	-15.65	6.838	-0.768	0.4426
8	8:106188036:C:T	106188036	T	ADD	1536	4.022	5.237	-6.242	14.29	0.7679	0.4426
9	9:93351117:C:T	93351117	T	ADD	1536	-3.333	4.34	-11.84	5.173	-0.768	0.4426
9	9:93351868:T:C	93351868	C	ADD	1536	-3.333	4.34	-11.84	5.173	-0.768	0.4426
9	9:93352239:T:A	93352239	A	ADD	1536	-3.333	4.34	-11.84	5.173	-0.768	0.4426
9	9:93352649:A:G	93352649	G	ADD	1536	-3.333	4.34	-11.84	5.173	-0.768	0.4426
9	9:93352945:T:G	93352945	G	ADD	1536	-3.333	4.34	-11.84	5.173	-0.768	0.4426
9	9:93353039:G:C	93353039	C	ADD	1536	-3.333	4.34	-11.84	5.173	-0.768	0.4426
9	9:93353483:T:C	93353483	C	ADD	1536	-3.333	4.34	-11.84	5.173	-0.768	0.4426
9	9:93353563:C:A	93353563	A	ADD	1536	-3.333	4.34	-11.84	5.173	-0.768	0.4426
9	9:93353764:T:G	93353764	G	ADD	1536	-3.333	4.34	-11.84	5.173	-0.768	0.4426
9	9:93353987:T:G	93353987	G	ADD	1536	-3.333	4.34	-11.84	5.173	-0.768	0.4426
9	9:93354049:G:A	93354049	A	ADD	1536	-3.333	4.34	-11.84	5.173	-0.768	0.4426
9	9:101674270:A:G	101674270	A	ADD	1536	-4.907	6.388	-17.43	7.614	-0.7681	0.4426
10	10:17580928:C:T	17580928	T	ADD	1536	6.14	7.995	-9.529	21.81	0.768	0.4426
10	10:123338385:T:C	123338385	C	ADD	1536	6.776	8.823	-10.52	24.07	0.768	0.4426
10	10:128410841:C:T	128410841	C	ADD	1536	3.286	4.278	-5.099	11.67	0.7681	0.4426
10	10:134026209:G:A	134026209	A	ADD	1536	-3.341	4.351	-11.87	5.186	-0.768	0.4426
11	11:57861667:A:C	57861667	C	ADD	1536	-5.084	6.62	-18.06	7.89	-0.7681	0.4426
11	11:61501276:G:A	61501276	A	ADD	1536	-4.879	6.353	-17.33	7.573	-0.768	0.4426
11	11:61501919:C:G	61501919	G	ADD	1536	-4.879	6.353	-17.33	7.573	-0.768	0.4426
11	11:61502910:C:T	61502910	T	ADD	1536	-4.879	6.353	-17.33	7.573	-0.768	0.4426
11	11:96950548:A:G	96950548	G	ADD	1536	4.762	6.201	-7.392	16.92	0.768	0.4426
12	12:75264942:C:T	75264942	T	ADD	1536	-3.749	4.881	-13.32	5.818	-0.768	0.4426
14	14:33745338:C:A	33745338	C	ADD	1536	-3.528	4.594	-12.53	5.475	-0.768	0.4426
14	14:90182374:A:G	90182374	G	ADD	1536	-4.144	5.397	-14.72	6.433	-0.7679	0.4426
15	15:53174275:C:T	53174275	T	ADD	1536	-4.231	5.509	-15.03	6.567	-0.7679	0.4426
16	16:50476212:C:G	50476212	G	ADD	1536	-3.72	4.843	-13.21	5.773	-0.768	0.4426
16	16:82770272:A:G	82770272	G	ADD	1536	-3.677	4.788	-13.06	5.707	-0.768	0.4426
17	17:54824414:A:G	54824414	G	ADD	1536	6.571	8.556	-10.2	23.34	0.768	0.4426
20	20:10966476:C:G	10966476	G	ADD	1536	3.315	4.316	-5.145	11.77	0.7679	0.4426
20	20:59471659:A:C	59471659	C	ADD	1536	3.223	4.197	-5.002	11.45	0.768	0.4426
22	22:19945177:A:G	19945177	G	ADD	1536	3.306	4.305	-5.131	11.74	0.768	0.4426
1	1:46936717:C:T	46936717	T	ADD	1536	-3.265	4.252	-11.6	5.069	-0.7678	0.4427
1	1:60797871:G:C	60797871	C	ADD	1536	-5.363	6.985	-19.05	8.327	-0.7678	0.4427
1	1:89406541:G:A	89406541	G	ADD	1536	-3.277	4.268	-11.64	5.088	-0.7678	0.4427
1	1:164119706:G:A	164119706	G	ADD	1536	4.271	5.562	-6.631	15.17	0.7678	0.4427
1	1:164120174:A:G	164120174	G	ADD	1536	4.271	5.562	-6.631	15.17	0.7678	0.4427
1	1:224359467:T:G	224359467	G	ADD	1536	3.326	4.331	-5.163	11.81	0.7678	0.4427
1	1:233931893:C:G	233931893	G	ADD	1536	-5.421	7.059	-19.26	8.415	-0.7679	0.4427
2	2:16963467:C:T	16963467	T	ADD	1536	3.917	5.101	-6.081	13.92	0.7679	0.4427
2	2:36653937:C:A	36653937	C	ADD	1536	3.321	4.325	-5.156	11.8	0.7678	0.4427
2	2:45254373:G:T	45254373	T	ADD	1536	-4.532	5.902	-16.1	7.036	-0.7679	0.4427
2	2:70697667:G:A	70697667	A	ADD	1536	4.513	5.878	-7.008	16.03	0.7678	0.4427
3	3:12339722:C:G	12339722	C	ADD	1536	3.304	4.303	-5.13	11.74	0.7678	0.4427
3	3:12340267:C:A	12340267	C	ADD	1536	3.304	4.303	-5.13	11.74	0.7678	0.4427
3	3:139350771:T:C	139350771	C	ADD	1536	3.751	4.885	-5.824	13.33	0.7678	0.4427
4	4:5327222:T:C	5327222	C	ADD	1536	-3.588	4.673	-12.75	5.571	-0.7678	0.4427
4	4:27954041:G:A	27954041	A	ADD	1536	7.524	9.8	-11.68	26.73	0.7678	0.4427
4	4:31539693:C:T	31539693	T	ADD	1536	-4.805	6.257	-17.07	7.458	-0.7679	0.4427
4	4:190290422:A:G	190290422	G	ADD	1536	3.349	4.361	-5.199	11.9	0.7678	0.4427
5	5:103011739:G:T	103011739	G	ADD	1536	-3.265	4.252	-11.6	5.068	-0.7679	0.4427
5	5:113856194:T:C	113856194	C	ADD	1536	3.711	4.834	-5.763	13.18	0.7678	0.4427
6	6:29412968:G:A	29412968	A	ADD	1536	4.041	5.263	-6.274	14.36	0.7678	0.4427
6	6:49765269:A:G	49765269	G	ADD	1536	4.006	5.218	-6.22	14.23	0.7678	0.4427
6	6:63665146:G:A	63665146	A	ADD	1536	3.216	4.189	-4.994	11.43	0.7678	0.4427
6	6:132339176:T:C	132339176	C	ADD	1536	3.4	4.428	-5.279	12.08	0.7678	0.4427
6	6:132363822:T:C	132363822	C	ADD	1536	3.411	4.443	-5.296	12.12	0.7678	0.4427
7	7:26600663:G:A	26600663	A	ADD	1536	-3.83	4.989	-13.61	5.948	-0.7678	0.4427
7	7:94615807:G:T	94615807	T	ADD	1536	3.261	4.247	-5.063	11.58	0.7678	0.4427
8	8:4500254:T:C	4500254	C	ADD	1536	5.366	6.988	-8.33	19.06	0.7679	0.4427
8	8:4525311:C:T	4525311	C	ADD	1536	-3.747	4.88	-13.31	5.817	-0.7679	0.4427
8	8:11722046:A:G	11722046	G	ADD	1536	-3.371	4.391	-11.98	5.234	-0.7678	0.4427
8	8:100217360:A:G	100217360	G	ADD	1536	6.425	8.369	-9.977	22.83	0.7678	0.4427
8	8:100257996:T:G	100257996	G	ADD	1536	6.425	8.369	-9.977	22.83	0.7678	0.4427
8	8:100268403:A:G	100268403	G	ADD	1536	6.425	8.369	-9.977	22.83	0.7678	0.4427
8	8:100276741:G:C	100276741	C	ADD	1536	6.425	8.369	-9.977	22.83	0.7678	0.4427
8	8:100279283:G:A	100279283	A	ADD	1536	6.425	8.369	-9.977	22.83	0.7678	0.4427
8	8:100284110:T:C	100284110	C	ADD	1536	6.425	8.369	-9.977	22.83	0.7678	0.4427
8	8:100285135:T:C	100285135	C	ADD	1536	6.425	8.369	-9.977	22.83	0.7678	0.4427
8	8:100300857:A:G	100300857	G	ADD	1536	6.425	8.369	-9.977	22.83	0.7678	0.4427
8	8:100356390:A:G	100356390	G	ADD	1536	6.425	8.369	-9.977	22.83	0.7678	0.4427
8	8:100362986:G:A	100362986	A	ADD	1536	6.425	8.369	-9.977	22.83	0.7678	0.4427
8	8:100390244:C:T	100390244	T	ADD	1536	6.425	8.369	-9.977	22.83	0.7678	0.4427
8	8:100392122:G:A	100392122	A	ADD	1536	6.425	8.369	-9.977	22.83	0.7678	0.4427
8	8:100409073:A:G	100409073	G	ADD	1536	6.425	8.369	-9.977	22.83	0.7678	0.4427
8	8:100413329:A:T	100413329	T	ADD	1536	6.425	8.369	-9.977	22.83	0.7678	0.4427
8	8:100418082:C:G	100418082	G	ADD	1536	6.425	8.369	-9.977	22.83	0.7678	0.4427
8	8:100418501:T:C	100418501	C	ADD	1536	6.425	8.369	-9.977	22.83	0.7678	0.4427
8	8:100435665:T:G	100435665	G	ADD	1536	6.425	8.369	-9.977	22.83	0.7678	0.4427
8	8:100440450:C:T	100440450	T	ADD	1536	6.425	8.369	-9.977	22.83	0.7678	0.4427
9	9:19080577:G:A	19080577	A	ADD	1536	7.591	9.886	-11.79	26.97	0.7679	0.4427
10	10:64625138:G:A	64625138	A	ADD	1536	-4.06	5.288	-14.43	6.304	-0.7678	0.4427
10	10:130277351:A:G	130277351	G	ADD	1536	-3.456	4.502	-12.28	5.367	-0.7678	0.4427
10	10:130278374:C:T	130278374	T	ADD	1536	-3.456	4.502	-12.28	5.367	-0.7678	0.4427
11	11:128805548:G:A	128805548	A	ADD	1536	-3.589	4.674	-12.75	5.571	-0.7679	0.4427
13	13:61711513:T:C	61711513	C	ADD	1536	6.029	7.851	-9.359	21.42	0.7679	0.4427
14	14:69773986:G:A	69773986	A	ADD	1536	3.3	4.298	-5.124	11.72	0.7678	0.4427
14	14:83395784:C:A	83395784	A	ADD	1536	-5.284	6.881	-18.77	8.203	-0.7678	0.4427
15	15:93991942:G:A	93991942	A	ADD	1536	3.956	5.152	-6.142	14.05	0.7678	0.4427
16	16:19624011:C:A	19624011	C	ADD	1536	3.726	4.852	-5.784	13.23	0.7679	0.4427
16	16:54039014:T:C	54039014	C	ADD	1536	-3.529	4.597	-12.54	5.48	-0.7678	0.4427
16	16:73073289:G:A	73073289	A	ADD	1536	-6.676	8.694	-23.72	10.37	-0.7678	0.4427
18	18:25760167:G:A	25760167	A	ADD	1536	-6.842	8.911	-24.31	10.62	-0.7678	0.4427
20	20:58362419:A:C	58362419	C	ADD	1536	-3.478	4.529	-12.35	5.398	-0.7679	0.4427
20	20:58896715:A:G	58896715	G	ADD	1536	-5.672	7.386	-20.15	8.805	-0.7679	0.4427
1	1:187737781:G:A	187737781	A	ADD	1536	-3.741	4.873	-13.29	5.809	-0.7678	0.4428
1	1:216093436:T:G	216093436	G	ADD	1536	6.575	8.565	-10.21	23.36	0.7677	0.4428
2	2:56530192:T:C	56530192	C	ADD	1536	-3.306	4.306	-11.75	5.134	-0.7677	0.4428
2	2:65295297:C:G	65295297	G	ADD	1536	-3.881	5.055	-13.79	6.027	-0.7677	0.4428
2	2:65296657:A:G	65296657	G	ADD	1536	-3.881	5.055	-13.79	6.027	-0.7677	0.4428
2	2:148062237:C:T	148062237	T	ADD	1536	5.026	6.547	-7.806	17.86	0.7677	0.4428
2	2:152873992:C:T	152873992	T	ADD	1536	5.323	6.935	-8.269	18.91	0.7676	0.4428
2	2:152875845:C:G	152875845	G	ADD	1536	5.323	6.935	-8.269	18.91	0.7676	0.4428
2	2:242425585:T:G	242425585	G	ADD	1536	-3.723	4.85	-13.23	5.783	-0.7677	0.4428
2	2:242428809:G:T	242428809	T	ADD	1536	-3.723	4.85	-13.23	5.783	-0.7677	0.4428
3	3:61513495:A:G	61513495	A	ADD	1536	3.359	4.376	-5.217	11.94	0.7676	0.4428
3	3:86742543:G:T	86742543	T	ADD	1536	4.084	5.32	-6.343	14.51	0.7676	0.4428
4	4:34976083:G:C	34976083	C	ADD	1536	-3.483	4.537	-12.38	5.41	-0.7677	0.4428
4	4:130197796:C:T	130197796	C	ADD	1536	3.263	4.25	-5.068	11.59	0.7677	0.4428
4	4:166469950:T:C	166469950	C	ADD	1536	-5.516	7.185	-19.6	8.567	-0.7677	0.4428
4	4:166476773:A:C	166476773	C	ADD	1536	-5.516	7.185	-19.6	8.567	-0.7677	0.4428
4	4:166478246:A:G	166478246	G	ADD	1536	-5.516	7.185	-19.6	8.567	-0.7677	0.4428
4	4:166478405:A:G	166478405	G	ADD	1536	-5.516	7.185	-19.6	8.567	-0.7677	0.4428
4	4:166482946:T:G	166482946	G	ADD	1536	-5.516	7.185	-19.6	8.567	-0.7677	0.4428
6	6:31510933:A:C	31510933	C	ADD	1536	3.664	4.772	-5.69	13.02	0.7677	0.4428
6	6:32853277:C:T	32853277	T	ADD	1536	-4.169	5.431	-14.81	6.475	-0.7677	0.4428
6	6:92896293:T:A	92896293	A	ADD	1536	-3.994	5.203	-14.19	6.203	-0.7677	0.4428
6	6:92900446:T:A	92900446	A	ADD	1536	-3.994	5.203	-14.19	6.203	-0.7677	0.4428
6	6:92900779:C:T	92900779	T	ADD	1536	-3.994	5.203	-14.19	6.203	-0.7677	0.4428
6	6:92901180:C:T	92901180	T	ADD	1536	-3.994	5.203	-14.19	6.203	-0.7677	0.4428
6	6:92903532:G:T	92903532	T	ADD	1536	-3.994	5.203	-14.19	6.203	-0.7677	0.4428
6	6:160708094:T:C	160708094	C	ADD	1536	7.047	9.18	-10.95	25.04	0.7676	0.4428
7	7:554949:G:A	554949	A	ADD	1536	3.315	4.318	-5.148	11.78	0.7677	0.4428
7	7:9165689:C:G	9165689	G	ADD	1536	-6.468	8.424	-22.98	10.04	-0.7677	0.4428
7	7:51190675:A:G	51190675	A	ADD	1536	3.24	4.221	-5.033	11.51	0.7676	0.4428
8	8:1364315:T:C	1364315	C	ADD	1536	-3.337	4.347	-11.86	5.183	-0.7676	0.4428
8	8:2692056:C:T	2692056	T	ADD	1536	3.895	5.073	-6.048	13.84	0.7677	0.4428
8	8:40144036:G:A	40144036	A	ADD	1536	-3.687	4.802	-13.1	5.725	-0.7677	0.4428
8	8:40145315:G:C	40145315	C	ADD	1536	-3.687	4.802	-13.1	5.725	-0.7677	0.4428
9	9:82203947:G:C	82203947	C	ADD	1536	4.076	5.31	-6.331	14.48	0.7676	0.4428
10	10:45106589:A:C	45106589	C	ADD	1536	-3.531	4.6	-12.55	5.485	-0.7676	0.4428
10	10:49982325:G:C	49982325	G	ADD	1536	-3.223	4.198	-11.45	5.005	-0.7677	0.4428
11	11:11097049:G:A	11097049	A	ADD	1536	3.578	4.662	-5.558	12.71	0.7676	0.4428
11	11:11097200:A:G	11097200	A	ADD	1536	3.578	4.662	-5.558	12.71	0.7676	0.4428
11	11:99345028:C:G	99345028	G	ADD	1536	-3.884	5.059	-13.8	6.032	-0.7677	0.4428
11	11:99345512:A:T	99345512	T	ADD	1536	-3.884	5.059	-13.8	6.032	-0.7677	0.4428
12	12:3368093:G:A	3368093	A	ADD	1536	-3.223	4.199	-11.45	5.006	-0.7676	0.4428
12	12:43621949:T:C	43621949	C	ADD	1536	-3.243	4.224	-11.52	5.036	-0.7677	0.4428
13	13:98514241:G:A	98514241	A	ADD	1536	3.335	4.344	-5.18	11.85	0.7677	0.4428
13	13:102085009:G:C	102085009	C	ADD	1536	4.01	5.224	-6.228	14.25	0.7677	0.4428
14	14:52407141:T:C	52407141	C	ADD	1536	-3.656	4.763	-12.99	5.68	-0.7676	0.4428
14	14:69751530:T:C	69751530	T	ADD	1536	3.296	4.294	-5.12	11.71	0.7677	0.4428
14	14:96709499:G:A	96709499	A	ADD	1536	-5.259	6.85	-18.69	8.167	-0.7677	0.4428
15	15:53493314:C:T	53493314	C	ADD	1536	3.297	4.294	-5.12	11.71	0.7677	0.4428
15	15:92546004:T:C	92546004	C	ADD	1536	3.296	4.294	-5.12	11.71	0.7677	0.4428
16	16:87187932:A:C	87187932	C	ADD	1536	3.426	4.463	-5.321	12.17	0.7676	0.4428
17	17:34304605:C:A	34304605	A	ADD	1536	6.85	8.923	-10.64	24.34	0.7678	0.4428
17	17:34304680:C:T	34304680	T	ADD	1536	6.85	8.923	-10.64	24.34	0.7678	0.4428
17	17:34305362:C:T	34305362	T	ADD	1536	6.85	8.923	-10.64	24.34	0.7678	0.4428
20	20:8887579:T:G	8887579	T	ADD	1536	3.346	4.358	-5.197	11.89	0.7676	0.4428
20	20:8887891:T:C	8887891	T	ADD	1536	3.346	4.358	-5.197	11.89	0.7676	0.4428
20	20:8888877:T:C	8888877	T	ADD	1536	3.346	4.358	-5.197	11.89	0.7676	0.4428
20	20:8888915:A:G	8888915	A	ADD	1536	3.346	4.358	-5.197	11.89	0.7676	0.4428
1	1:19117473:C:G	19117473	G	ADD	1536	-3.421	4.458	-12.16	5.316	-0.7674	0.4429
1	1:113154364:C:T	113154364	T	ADD	1536	3.324	4.332	-5.165	11.81	0.7675	0.4429
1	1:113157181:T:C	113157181	C	ADD	1536	3.324	4.332	-5.165	11.81	0.7675	0.4429
1	1:113160170:C:T	113160170	T	ADD	1536	3.324	4.332	-5.165	11.81	0.7675	0.4429
1	1:113160419:C:T	113160419	T	ADD	1536	3.324	4.332	-5.165	11.81	0.7675	0.4429
1	1:113170389:C:T	113170389	T	ADD	1536	3.324	4.332	-5.165	11.81	0.7675	0.4429
1	1:113173804:G:A	113173804	A	ADD	1536	3.324	4.332	-5.165	11.81	0.7675	0.4429
1	1:208233998:C:T	208233998	T	ADD	1536	5.373	7.001	-8.348	19.09	0.7675	0.4429
1	1:232265758:C:T	232265758	T	ADD	1536	4.017	5.233	-6.24	14.27	0.7676	0.4429
2	2:49715021:G:A	49715021	G	ADD	1536	-3.232	4.21	-11.48	5.02	-0.7676	0.4429
2	2:57393245:C:T	57393245	T	ADD	1536	-3.751	4.887	-13.33	5.828	-0.7674	0.4429
2	2:176466630:G:A	176466630	A	ADD	1536	-4.495	5.857	-15.97	6.985	-0.7675	0.4429
2	2:176468943:G:A	176468943	A	ADD	1536	-4.495	5.857	-15.97	6.985	-0.7675	0.4429
2	2:176476876:G:A	176476876	A	ADD	1536	-4.495	5.857	-15.97	6.985	-0.7675	0.4429
2	2:176477740:C:T	176477740	T	ADD	1536	-4.495	5.857	-15.97	6.985	-0.7675	0.4429
3	3:12446004:A:G	12446004	A	ADD	1536	3.203	4.173	-4.976	11.38	0.7675	0.4429
3	3:68369608:T:C	68369608	C	ADD	1536	-4.421	5.76	-15.71	6.868	-0.7676	0.4429
3	3:68373881:C:T	68373881	T	ADD	1536	-4.421	5.76	-15.71	6.868	-0.7676	0.4429
3	3:68374433:G:A	68374433	A	ADD	1536	-4.421	5.76	-15.71	6.868	-0.7676	0.4429
3	3:83598621:A:G	83598621	G	ADD	1536	5.003	6.519	-7.773	17.78	0.7675	0.4429
3	3:83602855:T:C	83602855	C	ADD	1536	5.003	6.519	-7.773	17.78	0.7675	0.4429
3	3:83603311:T:G	83603311	G	ADD	1536	5.003	6.519	-7.773	17.78	0.7675	0.4429
3	3:83604109:T:G	83604109	G	ADD	1536	5.003	6.519	-7.773	17.78	0.7675	0.4429
3	3:83605354:G:T	83605354	T	ADD	1536	5.003	6.519	-7.773	17.78	0.7675	0.4429
3	3:111589978:C:T	111589978	T	ADD	1536	5.581	7.272	-8.671	19.83	0.7676	0.4429
3	3:117216374:G:T	117216374	T	ADD	1536	-3.351	4.366	-11.91	5.207	-0.7674	0.4429
3	3:170540806:G:C	170540806	C	ADD	1536	-4.243	5.528	-15.08	6.591	-0.7676	0.4429
4	4:109891463:C:T	109891463	T	ADD	1536	-6.838	8.908	-24.3	10.62	-0.7676	0.4429
4	4:109893475:G:A	109893475	A	ADD	1536	-6.838	8.908	-24.3	10.62	-0.7676	0.4429
4	4:185873970:A:G	185873970	G	ADD	1536	-7.005	9.127	-24.89	10.88	-0.7675	0.4429
5	5:80285254:C:T	80285254	T	ADD	1536	4.158	5.418	-6.461	14.78	0.7675	0.4429
5	5:80285709:G:A	80285709	A	ADD	1536	4.158	5.418	-6.461	14.78	0.7675	0.4429
5	5:126802806:C:A	126802806	A	ADD	1536	-4.333	5.645	-15.4	6.731	-0.7676	0.4429
5	5:170854757:A:C	170854757	C	ADD	1536	-5.348	6.968	-19	8.309	-0.7675	0.4429
5	5:174778678:A:G	174778678	G	ADD	1536	-5.006	6.522	-17.79	7.778	-0.7675	0.4429
6	6:32849841:G:C	32849841	C	ADD	1536	3.798	4.949	-5.901	13.5	0.7675	0.4429
6	6:35525629:G:C	35525629	C	ADD	1536	3.961	5.16	-6.153	14.07	0.7675	0.4429
6	6:58477444:T:G	58477444	G	ADD	1536	3.301	4.301	-5.129	11.73	0.7675	0.4429
6	6:58477649:A:G	58477649	G	ADD	1536	3.301	4.301	-5.129	11.73	0.7675	0.4429
6	6:58496602:C:G	58496602	G	ADD	1536	3.301	4.301	-5.129	11.73	0.7675	0.4429
6	6:58511434:G:T	58511434	T	ADD	1536	3.301	4.301	-5.129	11.73	0.7675	0.4429
6	6:58516625:T:C	58516625	C	ADD	1536	3.301	4.301	-5.129	11.73	0.7675	0.4429
6	6:58519123:T:C	58519123	C	ADD	1536	3.301	4.301	-5.129	11.73	0.7675	0.4429
6	6:58521313:A:T	58521313	T	ADD	1536	3.301	4.301	-5.129	11.73	0.7675	0.4429
6	6:58522396:G:T	58522396	T	ADD	1536	3.301	4.301	-5.129	11.73	0.7675	0.4429
6	6:58524609:C:T	58524609	T	ADD	1536	3.301	4.301	-5.129	11.73	0.7675	0.4429
6	6:70068812:C:A	70068812	A	ADD	1536	5.433	7.08	-8.443	19.31	0.7674	0.4429
6	6:130532047:C:T	130532047	T	ADD	1536	5.782	7.533	-8.983	20.55	0.7675	0.4429
6	6:130532896:G:A	130532896	A	ADD	1536	5.782	7.533	-8.983	20.55	0.7675	0.4429
7	7:14889959:G:A	14889959	A	ADD	1536	3.417	4.453	-5.311	12.15	0.7674	0.4429
8	8:17617535:T:C	17617535	C	ADD	1536	3.232	4.211	-5.022	11.49	0.7675	0.4429
8	8:21529350:C:A	21529350	A	ADD	1536	-5.573	7.261	-19.81	8.659	-0.7675	0.4429
8	8:69772232:C:A	69772232	C	ADD	1536	-3.994	5.204	-14.19	6.206	-0.7675	0.4429
9	9:30501403:T:C	30501403	C	ADD	1536	-3.631	4.73	-12.9	5.64	-0.7676	0.4429
9	9:112535439:G:A	112535439	A	ADD	1536	4.67	6.085	-7.256	16.6	0.7675	0.4429
9	9:112546059:T:A	112546059	A	ADD	1536	4.67	6.085	-7.256	16.6	0.7675	0.4429
10	10:52603242:T:C	52603242	T	ADD	1536	3.271	4.262	-5.083	11.62	0.7674	0.4429
11	11:7385448:A:G	7385448	G	ADD	1536	4.878	6.356	-7.579	17.33	0.7675	0.4429
12	12:86578130:G:A	86578130	A	ADD	1536	3.721	4.848	-5.781	13.22	0.7675	0.4429
12	12:104776465:T:C	104776465	C	ADD	1536	4.335	5.648	-6.735	15.41	0.7675	0.4429
13	13:23899627:A:G	23899627	G	ADD	1536	3.941	5.135	-6.123	14	0.7675	0.4429
13	13:40093762:A:C	40093762	C	ADD	1536	3.722	4.849	-5.782	13.22	0.7676	0.4429
13	13:60110267:A:C	60110267	C	ADD	1536	-7.252	9.45	-25.77	11.27	-0.7674	0.4429
13	13:75923963:C:A	75923963	C	ADD	1536	-3.412	4.446	-12.13	5.301	-0.7675	0.4429
13	13:94219160:C:T	94219160	T	ADD	1536	3.392	4.42	-5.271	12.06	0.7675	0.4429
13	13:94219558:G:A	94219558	A	ADD	1536	3.392	4.42	-5.271	12.06	0.7675	0.4429
14	14:104841485:G:A	104841485	A	ADD	1536	4.4	5.732	-6.835	15.64	0.7676	0.4429
15	15:42243801:G:A	42243801	G	ADD	1536	-3.815	4.97	-13.56	5.926	-0.7675	0.4429
15	15:86174204:A:G	86174204	A	ADD	1536	3.248	4.232	-5.047	11.54	0.7675	0.4429
15	15:86174344:G:C	86174344	G	ADD	1536	3.248	4.232	-5.047	11.54	0.7675	0.4429
15	15:86175011:C:A	86175011	C	ADD	1536	3.248	4.232	-5.047	11.54	0.7675	0.4429
15	15:98904320:T:C	98904320	C	ADD	1536	-3.417	4.452	-12.14	5.309	-0.7675	0.4429
17	17:66489508:A:G	66489508	A	ADD	1536	7.299	9.511	-11.34	25.94	0.7675	0.4429
18	18:24606989:T:A	24606989	A	ADD	1536	-3.918	5.105	-13.92	6.087	-0.7675	0.4429
21	21:24472902:T:C	24472902	C	ADD	1536	-4.282	5.579	-15.22	6.653	-0.7675	0.4429
1	1:80079560:C:T	80079560	T	ADD	1536	-7.008	9.132	-24.91	10.89	-0.7674	0.443
1	1:80080074:G:A	80080074	A	ADD	1536	-7.008	9.132	-24.91	10.89	-0.7674	0.443
1	1:104771022:T:C	104771022	T	ADD	1536	-3.279	4.272	-11.65	5.095	-0.7674	0.443
1	1:201037212:G:A	201037212	A	ADD	1536	4.149	5.407	-6.448	14.75	0.7674	0.443
1	1:223672279:T:G	223672279	G	ADD	1536	-3.488	4.545	-12.39	5.42	-0.7674	0.443
1	1:223672283:G:A	223672283	A	ADD	1536	-3.488	4.545	-12.39	5.42	-0.7674	0.443
2	2:8448305:G:C	8448305	C	ADD	1536	-3.68	4.795	-13.08	5.718	-0.7674	0.443
2	2:8448419:G:T	8448419	T	ADD	1536	-3.68	4.795	-13.08	5.718	-0.7674	0.443
2	2:45139538:A:C	45139538	C	ADD	1536	4.93	6.424	-7.662	17.52	0.7674	0.443
2	2:143282841:G:T	143282841	T	ADD	1536	3.183	4.148	-4.946	11.31	0.7674	0.443
2	2:143282846:C:T	143282846	T	ADD	1536	3.183	4.148	-4.946	11.31	0.7674	0.443
2	2:143283528:C:T	143283528	T	ADD	1536	3.183	4.148	-4.946	11.31	0.7674	0.443
2	2:143283657:C:T	143283657	T	ADD	1536	3.183	4.148	-4.946	11.31	0.7674	0.443
2	2:143284739:A:C	143284739	C	ADD	1536	3.183	4.148	-4.946	11.31	0.7674	0.443
2	2:143284858:T:C	143284858	C	ADD	1536	3.183	4.148	-4.946	11.31	0.7674	0.443
2	2:143287423:C:T	143287423	T	ADD	1536	3.183	4.148	-4.946	11.31	0.7674	0.443
2	2:143288100:A:C	143288100	C	ADD	1536	3.183	4.148	-4.946	11.31	0.7674	0.443
2	2:143290498:G:A	143290498	A	ADD	1536	3.183	4.148	-4.946	11.31	0.7674	0.443
2	2:143291952:T:A	143291952	A	ADD	1536	3.183	4.148	-4.946	11.31	0.7674	0.443
2	2:143292355:T:G	143292355	G	ADD	1536	3.183	4.148	-4.946	11.31	0.7674	0.443
3	3:28800568:T:C	28800568	C	ADD	1536	3.513	4.577	-5.459	12.48	0.7674	0.443
4	4:10281141:A:G	10281141	A	ADD	1536	-3.467	4.519	-12.32	5.389	-0.7673	0.443
4	4:10283123:G:C	10283123	G	ADD	1536	-3.467	4.519	-12.32	5.389	-0.7673	0.443
4	4:30876013:T:C	30876013	C	ADD	1536	3.773	4.917	-5.864	13.41	0.7673	0.443
4	4:30883126:A:G	30883126	G	ADD	1536	3.773	4.917	-5.864	13.41	0.7673	0.443
4	4:30887575:C:T	30887575	T	ADD	1536	3.773	4.917	-5.864	13.41	0.7673	0.443
4	4:110825941:C:T	110825941	T	ADD	1536	3.706	4.83	-5.76	13.17	0.7674	0.443
4	4:164875980:C:T	164875980	T	ADD	1536	4.185	5.454	-6.505	14.87	0.7673	0.443
4	4:164880328:G:A	164880328	A	ADD	1536	4.185	5.454	-6.505	14.87	0.7673	0.443
4	4:164880799:T:C	164880799	C	ADD	1536	4.185	5.454	-6.505	14.87	0.7673	0.443
4	4:164881123:A:C	164881123	C	ADD	1536	4.185	5.454	-6.505	14.87	0.7673	0.443
4	4:164881563:T:A	164881563	A	ADD	1536	4.185	5.454	-6.505	14.87	0.7673	0.443
4	4:164881879:T:C	164881879	C	ADD	1536	4.185	5.454	-6.505	14.87	0.7673	0.443
4	4:177479317:C:T	177479317	T	ADD	1536	3.459	4.507	-5.375	12.29	0.7674	0.443
4	4:177480602:G:C	177480602	C	ADD	1536	3.459	4.507	-5.375	12.29	0.7674	0.443
4	4:177480642:C:T	177480642	T	ADD	1536	3.459	4.507	-5.375	12.29	0.7674	0.443
4	4:177482040:C:T	177482040	T	ADD	1536	3.459	4.507	-5.375	12.29	0.7674	0.443
4	4:183681725:A:C	183681725	C	ADD	1536	-6.895	8.985	-24.5	10.71	-0.7674	0.443
4	4:187671393:C:A	187671393	C	ADD	1536	3.293	4.292	-5.119	11.71	0.7673	0.443
4	4:189362700:C:T	189362700	T	ADD	1536	3.496	4.556	-5.434	12.43	0.7674	0.443
5	5:102182561:T:A	102182561	A	ADD	1536	-6.392	8.33	-22.72	9.934	-0.7674	0.443
6	6:32337234:G:A	32337234	A	ADD	1536	3.68	4.796	-5.72	13.08	0.7673	0.443
6	6:32337367:T:G	32337367	G	ADD	1536	3.68	4.796	-5.72	13.08	0.7673	0.443
6	6:85522871:C:A	85522871	A	ADD	1536	3.742	4.876	-5.816	13.3	0.7673	0.443
6	6:85523032:A:G	85523032	G	ADD	1536	3.742	4.876	-5.816	13.3	0.7673	0.443
6	6:133278052:A:G	133278052	A	ADD	1536	-4.56	5.943	-16.21	7.088	-0.7673	0.443
6	6:156055588:A:G	156055588	G	ADD	1536	3.297	4.297	-5.125	11.72	0.7673	0.443
7	7:75607608:C:T	75607608	T	ADD	1536	3.382	4.408	-5.256	12.02	0.7674	0.443
8	8:17911621:C:T	17911621	T	ADD	1536	3.755	4.893	-5.835	13.34	0.7674	0.443
9	9:17624504:G:A	17624504	A	ADD	1536	3.422	4.46	-5.319	12.16	0.7673	0.443
10	10:2065698:A:G	2065698	G	ADD	1536	-3.841	5.006	-13.65	5.97	-0.7674	0.443
10	10:93348014:A:G	93348014	G	ADD	1536	-5.002	6.519	-17.78	7.775	-0.7673	0.443
10	10:93348956:G:C	93348956	C	ADD	1536	-5.002	6.519	-17.78	7.775	-0.7673	0.443
11	11:97010108:C:T	97010108	T	ADD	1536	-5.272	6.87	-18.74	8.192	-0.7674	0.443
11	11:97014038:T:C	97014038	C	ADD	1536	-5.272	6.87	-18.74	8.192	-0.7674	0.443
12	12:101223053:T:A	101223053	T	ADD	1536	3.949	5.146	-6.138	14.04	0.7673	0.443
12	12:128777493:A:G	128777493	A	ADD	1536	3.196	4.165	-4.968	11.36	0.7673	0.443
13	13:51624033:T:C	51624033	C	ADD	1536	6.646	8.66	-10.33	23.62	0.7674	0.443
13	13:51624343:G:A	51624343	A	ADD	1536	6.646	8.66	-10.33	23.62	0.7674	0.443
13	13:51625681:G:A	51625681	A	ADD	1536	6.646	8.66	-10.33	23.62	0.7674	0.443
13	13:51626250:G:C	51626250	C	ADD	1536	6.646	8.66	-10.33	23.62	0.7674	0.443
13	13:77486497:A:G	77486497	G	ADD	1536	-3.471	4.523	-12.34	5.395	-0.7673	0.443
14	14:49811460:G:A	49811460	G	ADD	1536	-3.852	5.02	-13.69	5.987	-0.7674	0.443
15	15:78873976:T:A	78873976	T	ADD	1536	-3.447	4.493	-12.25	5.358	-0.7673	0.443
15	15:80694883:C:A	80694883	A	ADD	1536	-3.347	4.362	-11.9	5.202	-0.7673	0.443
15	15:102064634:G:A	102064634	A	ADD	1536	-3.757	4.896	-13.35	5.84	-0.7673	0.443
1	1:4431315:A:G	4431315	G	ADD	1536	3.246	4.231	-5.046	11.54	0.7672	0.4431
1	1:26292419:G:C	26292419	C	ADD	1536	-3.823	4.984	-13.59	5.944	-0.7672	0.4431
1	1:26293976:T:C	26293976	C	ADD	1536	-3.823	4.984	-13.59	5.944	-0.7672	0.4431
1	1:30677362:G:A	30677362	A	ADD	1536	4.492	5.855	-6.984	15.97	0.7671	0.4431
1	1:90939247:C:T	90939247	T	ADD	1536	4.451	5.801	-6.92	15.82	0.7672	0.4431
1	1:168359043:A:G	168359043	G	ADD	1536	-3.153	4.11	-11.21	4.903	-0.7672	0.4431
3	3:86508755:T:C	86508755	C	ADD	1536	-3.263	4.253	-11.6	5.074	-0.7671	0.4431
3	3:86511758:G:A	86511758	A	ADD	1536	-3.263	4.253	-11.6	5.074	-0.7671	0.4431
3	3:86513801:T:C	86513801	C	ADD	1536	-3.263	4.253	-11.6	5.074	-0.7671	0.4431
3	3:86515773:A:T	86515773	T	ADD	1536	-3.263	4.253	-11.6	5.074	-0.7671	0.4431
3	3:86518318:C:T	86518318	T	ADD	1536	-3.263	4.253	-11.6	5.074	-0.7671	0.4431
3	3:86521416:T:C	86521416	C	ADD	1536	-3.263	4.253	-11.6	5.074	-0.7671	0.4431
3	3:86522996:C:A	86522996	A	ADD	1536	-3.263	4.253	-11.6	5.074	-0.7671	0.4431
3	3:86523388:T:A	86523388	A	ADD	1536	-3.263	4.253	-11.6	5.074	-0.7671	0.4431
3	3:86523582:G:T	86523582	T	ADD	1536	-3.263	4.253	-11.6	5.074	-0.7671	0.4431
3	3:86530080:G:A	86530080	A	ADD	1536	-3.263	4.253	-11.6	5.074	-0.7671	0.4431
3	3:99316469:A:T	99316469	T	ADD	1536	5.022	6.547	-7.809	17.85	0.7671	0.4431
3	3:99320972:G:A	99320972	A	ADD	1536	5.022	6.547	-7.809	17.85	0.7671	0.4431
3	3:99323672:T:G	99323672	G	ADD	1536	5.022	6.547	-7.809	17.85	0.7671	0.4431
3	3:99326501:T:C	99326501	C	ADD	1536	5.022	6.547	-7.809	17.85	0.7671	0.4431
3	3:165773066:A:G	165773066	G	ADD	1536	3.894	5.076	-6.054	13.84	0.7671	0.4431
3	3:197678644:G:A	197678644	A	ADD	1536	7.243	9.441	-11.26	25.75	0.7672	0.4431
3	3:197680123:T:C	197680123	C	ADD	1536	7.243	9.441	-11.26	25.75	0.7672	0.4431
3	3:197683103:T:G	197683103	G	ADD	1536	7.243	9.441	-11.26	25.75	0.7672	0.4431
4	4:1251220:C:T	1251220	T	ADD	1536	-3.964	5.167	-14.09	6.163	-0.7671	0.4431
4	4:1251483:C:T	1251483	T	ADD	1536	-3.964	5.167	-14.09	6.163	-0.7671	0.4431
4	4:1253046:A:G	1253046	G	ADD	1536	-3.964	5.167	-14.09	6.163	-0.7671	0.4431
4	4:25777149:A:G	25777149	G	ADD	1536	3.399	4.431	-5.286	12.08	0.7671	0.4431
4	4:131944784:A:T	131944784	T	ADD	1536	4.137	5.393	-6.433	14.71	0.7672	0.4431
4	4:181826838:C:A	181826838	A	ADD	1536	3.814	4.971	-5.929	13.56	0.7672	0.4431
5	5:11444137:C:A	11444137	A	ADD	1536	-5.527	7.205	-19.65	8.594	-0.7671	0.4431
5	5:165272341:A:G	165272341	A	ADD	1536	3.234	4.215	-5.027	11.5	0.7672	0.4431
6	6:9835211:G:A	9835211	A	ADD	1536	-3.267	4.259	-11.61	5.08	-0.7671	0.4431
6	6:111993747:G:A	111993747	A	ADD	1536	-5.458	7.114	-19.4	8.486	-0.7671	0.4431
6	6:132708347:G:A	132708347	A	ADD	1536	-3.213	4.189	-11.42	4.996	-0.7672	0.4431
6	6:142868515:T:A	142868515	A	ADD	1536	5.949	7.755	-9.25	21.15	0.7671	0.4431
6	6:151274168:G:A	151274168	A	ADD	1536	-3.177	4.141	-11.29	4.94	-0.7671	0.4431
6	6:153827582:C:A	153827582	C	ADD	1536	4.36	5.683	-6.779	15.5	0.7672	0.4431
7	7:8071406:A:G	8071406	A	ADD	1536	3.276	4.27	-5.093	11.64	0.7671	0.4431
7	7:8071601:T:C	8071601	T	ADD	1536	3.276	4.27	-5.093	11.64	0.7671	0.4431
7	7:17389885:G:A	17389885	A	ADD	1536	-3.422	4.46	-12.16	5.321	-0.7671	0.4431
8	8:93708278:G:A	93708278	A	ADD	1536	3.653	4.762	-5.68	12.99	0.7671	0.4431
8	8:93708872:C:T	93708872	T	ADD	1536	3.653	4.762	-5.68	12.99	0.7671	0.4431
8	8:93711401:G:A	93711401	A	ADD	1536	3.653	4.762	-5.68	12.99	0.7671	0.4431
8	8:93714200:C:A	93714200	A	ADD	1536	3.653	4.762	-5.68	12.99	0.7671	0.4431
8	8:93720264:C:T	93720264	T	ADD	1536	3.653	4.762	-5.68	12.99	0.7671	0.4431
8	8:106127860:A:T	106127860	T	ADD	1536	3.873	5.048	-6.021	13.77	0.7672	0.4431
8	8:143318092:A:C	143318092	A	ADD	1536	-3.244	4.228	-11.53	5.044	-0.7671	0.4431
8	8:143318417:G:A	143318417	G	ADD	1536	-3.24	4.223	-11.52	5.037	-0.7672	0.4431
8	8:143320276:T:C	143320276	T	ADD	1536	-3.24	4.223	-11.52	5.037	-0.7672	0.4431
8	8:143320717:T:C	143320717	T	ADD	1536	-3.24	4.223	-11.52	5.037	-0.7672	0.4431
8	8:143322470:T:C	143322470	T	ADD	1536	-3.24	4.223	-11.52	5.037	-0.7672	0.4431
8	8:143322564:A:C	143322564	A	ADD	1536	-3.24	4.223	-11.52	5.037	-0.7672	0.4431
8	8:143323017:G:A	143323017	G	ADD	1536	-3.24	4.223	-11.52	5.037	-0.7672	0.4431
8	8:143323109:T:C	143323109	T	ADD	1536	-3.24	4.223	-11.52	5.037	-0.7672	0.4431
8	8:143323346:G:A	143323346	G	ADD	1536	-3.24	4.223	-11.52	5.037	-0.7672	0.4431
8	8:143323847:A:G	143323847	A	ADD	1536	-3.24	4.223	-11.52	5.037	-0.7672	0.4431
8	8:143324399:T:C	143324399	T	ADD	1536	-3.24	4.223	-11.52	5.037	-0.7672	0.4431
8	8:143324467:G:A	143324467	G	ADD	1536	-3.24	4.223	-11.52	5.037	-0.7672	0.4431
8	8:143324500:C:A	143324500	C	ADD	1536	-3.24	4.223	-11.52	5.037	-0.7672	0.4431
9	9:979841:A:C	979841	C	ADD	1536	5.05	6.583	-7.852	17.95	0.7671	0.4431
10	10:2574759:G:T	2574759	T	ADD	1536	4.284	5.584	-6.661	15.23	0.7671	0.4431
10	10:31409835:A:G	31409835	G	ADD	1536	3.27	4.263	-5.085	11.63	0.7672	0.4431
10	10:102892690:C:T	102892690	T	ADD	1536	-3.763	4.906	-13.38	5.852	-0.7671	0.4431
10	10:102893840:G:A	102893840	A	ADD	1536	-3.763	4.906	-13.38	5.852	-0.7671	0.4431
11	11:131392023:C:T	131392023	T	ADD	1536	3.345	4.361	-5.201	11.89	0.7672	0.4431
11	11:131393421:T:G	131393421	G	ADD	1536	3.345	4.361	-5.201	11.89	0.7672	0.4431
11	11:131395169:A:C	131395169	C	ADD	1536	3.345	4.361	-5.201	11.89	0.7672	0.4431
12	12:81442567:G:A	81442567	A	ADD	1536	-4.28	5.579	-15.21	6.655	-0.7671	0.4431
12	12:115532004:C:A	115532004	A	ADD	1536	6.137	8	-9.543	21.82	0.7671	0.4431
12	12:126171662:A:G	126171662	A	ADD	1536	3.34	4.354	-5.193	11.87	0.7672	0.4431
13	13:60702075:C:T	60702075	T	ADD	1536	3.641	4.746	-5.661	12.94	0.7671	0.4431
13	13:94406328:A:C	94406328	C	ADD	1536	-4.163	5.427	-14.8	6.474	-0.7671	0.4431
14	14:71084735:A:G	71084735	A	ADD	1536	-3.227	4.206	-11.47	5.017	-0.7672	0.4431
14	14:93328537:A:G	93328537	G	ADD	1536	5.849	7.625	-9.096	20.79	0.7671	0.4431
15	15:38664480:G:A	38664480	A	ADD	1536	3.965	5.167	-6.163	14.09	0.7672	0.4431
15	15:38664599:C:T	38664599	T	ADD	1536	3.965	5.167	-6.163	14.09	0.7672	0.4431
15	15:38664713:C:T	38664713	T	ADD	1536	3.965	5.167	-6.163	14.09	0.7672	0.4431
15	15:38664773:C:T	38664773	T	ADD	1536	3.965	5.167	-6.163	14.09	0.7672	0.4431
15	15:75458194:C:T	75458194	T	ADD	1536	-4.894	6.38	-17.4	7.609	-0.7672	0.4431
15	15:91356380:T:C	91356380	C	ADD	1536	4.308	5.616	-6.699	15.32	0.7672	0.4431
15	15:91357488:C:T	91357488	T	ADD	1536	4.308	5.616	-6.699	15.32	0.7672	0.4431
15	15:91357933:G:A	91357933	A	ADD	1536	4.308	5.616	-6.699	15.32	0.7672	0.4431
15	15:91361016:G:A	91361016	A	ADD	1536	4.308	5.616	-6.699	15.32	0.7672	0.4431
15	15:100685880:A:G	100685880	A	ADD	1536	4.604	6.001	-7.158	16.37	0.7672	0.4431
16	16:3003764:A:C	3003764	A	ADD	1536	-3.261	4.25	-11.59	5.069	-0.7672	0.4431
16	16:7092786:G:C	7092786	C	ADD	1536	3.934	5.127	-6.115	13.98	0.7672	0.4431
16	16:56576650:G:A	56576650	G	ADD	1536	-3.215	4.191	-11.43	4.999	-0.7672	0.4431
1	1:42590361:G:A	42590361	A	ADD	1536	-3.458	4.509	-12.3	5.379	-0.767	0.4432
1	1:42591717:A:G	42591717	G	ADD	1536	-3.458	4.509	-12.3	5.379	-0.767	0.4432
1	1:42593032:C:T	42593032	T	ADD	1536	-3.458	4.509	-12.3	5.379	-0.767	0.4432
1	1:200154474:G:A	200154474	A	ADD	1536	3.232	4.214	-5.027	11.49	0.7671	0.4432
2	2:90065400:G:A	90065400	A	ADD	1536	-3.239	4.223	-11.52	5.038	-0.767	0.4432
2	2:130010032:T:G	130010032	G	ADD	1536	5.826	7.597	-9.063	20.72	0.767	0.4432
2	2:130013411:T:C	130013411	C	ADD	1536	5.826	7.597	-9.063	20.72	0.767	0.4432
2	2:130033707:G:A	130033707	A	ADD	1536	5.826	7.597	-9.063	20.72	0.767	0.4432
2	2:130034680:A:C	130034680	C	ADD	1536	5.826	7.597	-9.063	20.72	0.767	0.4432
2	2:144106558:A:G	144106558	G	ADD	1536	3.262	4.253	-5.074	11.6	0.7669	0.4432
2	2:174098552:G:A	174098552	G	ADD	1536	-3.275	4.27	-11.64	5.094	-0.7669	0.4432
2	2:238836140:A:G	238836140	G	ADD	1536	3.309	4.314	-5.147	11.77	0.767	0.4432
3	3:68104516:A:G	68104516	G	ADD	1536	-3.245	4.231	-11.54	5.047	-0.7671	0.4432
3	3:80374602:A:C	80374602	C	ADD	1536	-5.054	6.589	-17.97	7.861	-0.7671	0.4432
3	3:113209166:C:T	113209166	T	ADD	1536	-4.043	5.271	-14.37	6.288	-0.767	0.4432
3	3:113209375:C:G	113209375	G	ADD	1536	-4.043	5.271	-14.37	6.288	-0.767	0.4432
3	3:113210365:A:G	113210365	G	ADD	1536	-4.043	5.271	-14.37	6.288	-0.767	0.4432
3	3:113212562:C:T	113212562	T	ADD	1536	-4.043	5.271	-14.37	6.288	-0.767	0.4432
3	3:113215447:A:G	113215447	G	ADD	1536	-4.043	5.271	-14.37	6.288	-0.767	0.4432
3	3:181105872:A:G	181105872	G	ADD	1536	-3.27	4.264	-11.63	5.086	-0.767	0.4432
3	3:181106778:T:C	181106778	C	ADD	1536	-3.27	4.264	-11.63	5.086	-0.767	0.4432
3	3:181108197:C:T	181108197	T	ADD	1536	-3.27	4.264	-11.63	5.086	-0.767	0.4432
3	3:181114907:T:C	181114907	C	ADD	1536	-3.27	4.264	-11.63	5.086	-0.767	0.4432
3	3:181116955:G:T	181116955	T	ADD	1536	-3.27	4.264	-11.63	5.086	-0.767	0.4432
3	3:181117474:G:A	181117474	A	ADD	1536	-3.27	4.264	-11.63	5.086	-0.767	0.4432
3	3:181117704:T:C	181117704	C	ADD	1536	-3.27	4.264	-11.63	5.086	-0.767	0.4432
3	3:181124253:A:G	181124253	G	ADD	1536	-3.27	4.264	-11.63	5.086	-0.767	0.4432
3	3:181129180:C:T	181129180	T	ADD	1536	-3.27	4.264	-11.63	5.086	-0.767	0.4432
3	3:181132933:C:G	181132933	G	ADD	1536	-3.27	4.264	-11.63	5.086	-0.767	0.4432
3	3:189912030:C:T	189912030	T	ADD	1536	4.05	5.281	-6.3	14.4	0.767	0.4432
4	4:110797963:T:C	110797963	C	ADD	1536	-4.046	5.275	-14.39	6.292	-0.7671	0.4432
4	4:110798937:C:T	110798937	T	ADD	1536	-4.046	5.275	-14.39	6.292	-0.7671	0.4432
5	5:176516631:G:A	176516631	G	ADD	1536	3.203	4.176	-4.982	11.39	0.767	0.4432
6	6:19065680:A:T	19065680	T	ADD	1536	4.328	5.642	-6.73	15.38	0.7671	0.4432
6	6:24391075:G:A	24391075	G	ADD	1536	3.229	4.21	-5.023	11.48	0.7669	0.4432
6	6:82450792:C:T	82450792	T	ADD	1536	4.489	5.853	-6.982	15.96	0.767	0.4432
6	6:122398241:C:T	122398241	T	ADD	1536	-3.221	4.199	-11.45	5.01	-0.767	0.4432
7	7:16646902:T:C	16646902	C	ADD	1536	-3.803	4.958	-13.52	5.914	-0.767	0.4432
7	7:36951929:C:A	36951929	C	ADD	1536	3.197	4.168	-4.973	11.37	0.767	0.4432
7	7:87140808:A:G	87140808	G	ADD	1536	-6.564	8.557	-23.33	10.21	-0.767	0.4432
7	7:90177865:T:C	90177865	C	ADD	1536	4.49	5.853	-6.983	15.96	0.767	0.4432
8	8:32406447:C:G	32406447	G	ADD	1536	-7.014	9.144	-24.94	10.91	-0.767	0.4432
8	8:32412080:T:A	32412080	A	ADD	1536	-7.014	9.144	-24.94	10.91	-0.767	0.4432
8	8:32413012:C:T	32413012	T	ADD	1536	-7.014	9.144	-24.94	10.91	-0.767	0.4432
8	8:32415501:T:C	32415501	C	ADD	1536	-7.014	9.144	-24.94	10.91	-0.767	0.4432
8	8:32415682:G:A	32415682	A	ADD	1536	-7.014	9.144	-24.94	10.91	-0.767	0.4432
8	8:32416399:A:T	32416399	T	ADD	1536	-7.014	9.144	-24.94	10.91	-0.767	0.4432
8	8:32416542:G:A	32416542	A	ADD	1536	-7.014	9.144	-24.94	10.91	-0.767	0.4432
8	8:32417234:G:T	32417234	T	ADD	1536	-7.014	9.144	-24.94	10.91	-0.767	0.4432
8	8:32419069:G:A	32419069	A	ADD	1536	-7.014	9.144	-24.94	10.91	-0.767	0.4432
8	8:32419119:T:G	32419119	G	ADD	1536	-7.014	9.144	-24.94	10.91	-0.767	0.4432
8	8:32419796:C:T	32419796	T	ADD	1536	-7.014	9.144	-24.94	10.91	-0.767	0.4432
8	8:32420347:C:A	32420347	A	ADD	1536	-7.014	9.144	-24.94	10.91	-0.767	0.4432
8	8:32420734:A:G	32420734	G	ADD	1536	-7.014	9.144	-24.94	10.91	-0.767	0.4432
8	8:32420989:G:T	32420989	T	ADD	1536	-7.014	9.144	-24.94	10.91	-0.767	0.4432
8	8:32421125:C:T	32421125	T	ADD	1536	-7.014	9.144	-24.94	10.91	-0.767	0.4432
8	8:32421271:A:G	32421271	G	ADD	1536	-7.014	9.144	-24.94	10.91	-0.767	0.4432
8	8:32421387:A:G	32421387	G	ADD	1536	-7.014	9.144	-24.94	10.91	-0.767	0.4432
8	8:32422078:T:C	32422078	C	ADD	1536	-7.014	9.144	-24.94	10.91	-0.767	0.4432
8	8:32422100:G:T	32422100	T	ADD	1536	-7.014	9.144	-24.94	10.91	-0.767	0.4432
8	8:32422531:T:C	32422531	C	ADD	1536	-7.014	9.144	-24.94	10.91	-0.767	0.4432
8	8:32422857:T:G	32422857	G	ADD	1536	-7.014	9.144	-24.94	10.91	-0.767	0.4432
8	8:32422858:C:G	32422858	G	ADD	1536	-7.014	9.144	-24.94	10.91	-0.767	0.4432
8	8:32422886:C:T	32422886	T	ADD	1536	-7.014	9.144	-24.94	10.91	-0.767	0.4432
8	8:75408379:T:G	75408379	G	ADD	1536	5.714	7.45	-8.887	20.31	0.767	0.4432
9	9:1732880:G:A	1732880	G	ADD	1536	3.281	4.278	-5.104	11.67	0.767	0.4432
9	9:18343434:A:G	18343434	A	ADD	1536	3.404	4.438	-5.294	12.1	0.767	0.4432
9	9:28460340:A:G	28460340	A	ADD	1536	3.556	4.637	-5.531	12.64	0.767	0.4432
9	9:90209137:G:A	90209137	G	ADD	1536	4.012	5.231	-6.24	14.26	0.7671	0.4432
9	9:91310375:C:T	91310375	T	ADD	1536	6.968	9.085	-10.84	24.78	0.7669	0.4432
9	9:93360653:A:T	93360653	T	ADD	1536	3.889	5.071	-6.05	13.83	0.7669	0.4432
9	9:96462632:G:A	96462632	A	ADD	1536	-4.663	6.08	-16.58	7.254	-0.767	0.4432
9	9:96471620:A:G	96471620	G	ADD	1536	-4.663	6.08	-16.58	7.254	-0.767	0.4432
9	9:96471837:G:A	96471837	A	ADD	1536	-4.663	6.08	-16.58	7.254	-0.767	0.4432
10	10:54117138:A:G	54117138	G	ADD	1536	-5.074	6.615	-18.04	7.891	-0.767	0.4432
10	10:71409200:G:A	71409200	A	ADD	1536	-4.559	5.944	-16.21	7.09	-0.7671	0.4432
10	10:81008628:G:A	81008628	A	ADD	1536	3.323	4.333	-5.169	11.82	0.7669	0.4432
10	10:112839368:C:A	112839368	A	ADD	1536	-4.261	5.556	-15.15	6.629	-0.7669	0.4432
10	10:121392547:G:A	121392547	A	ADD	1536	3.528	4.6	-5.487	12.54	0.767	0.4432
11	11:2920283:A:G	2920283	A	ADD	1536	3.267	4.259	-5.081	11.62	0.767	0.4432
11	11:3392364:G:A	3392364	A	ADD	1536	-7.201	9.388	-25.6	11.2	-0.7671	0.4432
11	11:66847211:C:A	66847211	A	ADD	1536	-7.074	9.222	-25.15	11	-0.7671	0.4432
12	12:81617867:A:G	81617867	G	ADD	1536	5.502	7.175	-8.559	19.56	0.7669	0.4432
12	12:88992613:G:A	88992613	A	ADD	1536	-3.933	5.127	-13.98	6.116	-0.7671	0.4432
12	12:88992806:C:T	88992806	T	ADD	1536	-3.933	5.127	-13.98	6.116	-0.7671	0.4432
12	12:88998146:A:G	88998146	G	ADD	1536	-3.933	5.127	-13.98	6.116	-0.7671	0.4432
12	12:89000942:T:C	89000942	C	ADD	1536	-3.933	5.127	-13.98	6.116	-0.7671	0.4432
12	12:89002172:G:T	89002172	T	ADD	1536	-3.933	5.127	-13.98	6.116	-0.7671	0.4432
12	12:89003575:T:C	89003575	C	ADD	1536	-3.933	5.127	-13.98	6.116	-0.7671	0.4432
12	12:89015462:G:A	89015462	A	ADD	1536	-3.933	5.127	-13.98	6.116	-0.7671	0.4432
12	12:111331685:C:T	111331685	T	ADD	1536	3.964	5.169	-6.166	14.09	0.767	0.4432
12	12:111335756:A:G	111335756	G	ADD	1536	3.964	5.169	-6.166	14.09	0.767	0.4432
12	12:121061203:A:G	121061203	G	ADD	1536	3.5	4.564	-5.444	12.44	0.767	0.4432
14	14:22588560:A:C	22588560	C	ADD	1536	-4.791	6.246	-17.03	7.452	-0.767	0.4432
14	14:22588656:A:G	22588656	G	ADD	1536	-4.791	6.246	-17.03	7.452	-0.767	0.4432
14	14:40156483:G:A	40156483	G	ADD	1536	-3.266	4.258	-11.61	5.08	-0.767	0.4432
15	15:86298716:G:A	86298716	A	ADD	1536	3.451	4.499	-5.367	12.27	0.767	0.4432
16	16:9606677:A:G	9606677	G	ADD	1536	3.263	4.254	-5.075	11.6	0.767	0.4432
16	16:9608178:C:T	9608178	T	ADD	1536	3.263	4.254	-5.075	11.6	0.767	0.4432
16	16:9616423:G:A	9616423	A	ADD	1536	3.263	4.254	-5.075	11.6	0.767	0.4432
16	16:66392480:C:G	66392480	G	ADD	1536	-3.554	4.634	-12.64	5.528	-0.767	0.4432
16	16:66392966:A:C	66392966	C	ADD	1536	-3.554	4.634	-12.64	5.528	-0.767	0.4432
16	16:66394143:A:G	66394143	G	ADD	1536	-3.554	4.634	-12.64	5.528	-0.767	0.4432
16	16:66394194:G:T	66394194	T	ADD	1536	-3.554	4.634	-12.64	5.528	-0.767	0.4432
16	16:66394280:T:C	66394280	C	ADD	1536	-3.554	4.634	-12.64	5.528	-0.767	0.4432
16	16:66394967:C:T	66394967	T	ADD	1536	-3.554	4.634	-12.64	5.528	-0.767	0.4432
16	16:78858359:C:T	78858359	T	ADD	1536	4.787	6.242	-7.447	17.02	0.767	0.4432
17	17:16836053:C:T	16836053	T	ADD	1536	-3.351	4.368	-11.91	5.211	-0.7671	0.4432
18	18:29187889:G:C	29187889	C	ADD	1536	-3.284	4.282	-11.68	5.108	-0.7671	0.4432
18	18:71027253:C:T	71027253	T	ADD	1536	3.398	4.431	-5.286	12.08	0.767	0.4432
18	18:71027541:C:T	71027541	T	ADD	1536	3.398	4.431	-5.286	12.08	0.767	0.4432
18	18:71027591:A:T	71027591	T	ADD	1536	3.398	4.431	-5.286	12.08	0.767	0.4432
18	18:71027712:T:C	71027712	C	ADD	1536	3.398	4.431	-5.286	12.08	0.767	0.4432
20	20:46930840:C:A	46930840	A	ADD	1536	-5.089	6.635	-18.09	7.916	-0.767	0.4432
20	20:46934412:C:T	46934412	T	ADD	1536	-5.089	6.635	-18.09	7.916	-0.767	0.4432
20	20:46935521:C:T	46935521	T	ADD	1536	-5.089	6.635	-18.09	7.916	-0.767	0.4432
21	21:43306075:G:C	43306075	C	ADD	1536	-3.884	5.064	-13.81	6.041	-0.767	0.4432
1	1:22360777:A:G	22360777	G	ADD	1536	3.907	5.095	-6.079	13.89	0.7668	0.4433
1	1:22365085:C:T	22365085	T	ADD	1536	3.907	5.095	-6.079	13.89	0.7668	0.4433
1	1:22377142:C:T	22377142	T	ADD	1536	3.907	5.095	-6.079	13.89	0.7668	0.4433
1	1:22377338:G:A	22377338	A	ADD	1536	3.907	5.095	-6.079	13.89	0.7668	0.4433
1	1:22379648:C:T	22379648	T	ADD	1536	3.907	5.095	-6.079	13.89	0.7668	0.4433
1	1:22380309:C:T	22380309	T	ADD	1536	3.907	5.095	-6.079	13.89	0.7668	0.4433
1	1:205488754:C:T	205488754	T	ADD	1536	4.586	5.979	-7.134	16.3	0.7669	0.4433
1	1:205488874:G:T	205488874	T	ADD	1536	4.586	5.979	-7.134	16.3	0.7669	0.4433
2	2:153675942:A:C	153675942	A	ADD	1536	-3.657	4.769	-13	5.689	-0.7669	0.4433
2	2:196387282:C:G	196387282	G	ADD	1536	4.169	5.436	-6.486	14.82	0.7669	0.4433
2	2:196392048:A:T	196392048	T	ADD	1536	4.169	5.436	-6.486	14.82	0.7669	0.4433
3	3:14158578:G:A	14158578	A	ADD	1536	3.312	4.319	-5.154	11.78	0.7668	0.4433
3	3:165083120:G:T	165083120	T	ADD	1536	-3.415	4.452	-12.14	5.312	-0.7669	0.4433
3	3:169190487:G:A	169190487	A	ADD	1536	-6.622	8.636	-23.55	10.3	-0.7668	0.4433
4	4:10281364:A:T	10281364	A	ADD	1536	-3.471	4.527	-12.34	5.401	-0.7669	0.4433
4	4:18852745:A:G	18852745	G	ADD	1536	-3.725	4.858	-13.25	5.797	-0.7668	0.4433
4	4:30552206:C:A	30552206	A	ADD	1536	5.238	6.831	-8.15	18.63	0.7668	0.4433
4	4:106170071:G:A	106170071	A	ADD	1536	-7.038	9.178	-25.03	10.95	-0.7669	0.4433
4	4:106171859:A:T	106171859	T	ADD	1536	-7.038	9.178	-25.03	10.95	-0.7669	0.4433
4	4:134352903:A:G	134352903	G	ADD	1536	3.283	4.282	-5.108	11.68	0.7669	0.4433
4	4:134360177:A:T	134360177	T	ADD	1536	3.283	4.282	-5.108	11.68	0.7669	0.4433
5	5:46174864:A:G	46174864	A	ADD	1536	-3.278	4.276	-11.66	5.101	-0.7668	0.4433
5	5:82408812:G:C	82408812	G	ADD	1536	-3.337	4.351	-11.86	5.191	-0.7669	0.4433
5	5:117123117:A:G	117123117	G	ADD	1536	6.326	8.249	-9.842	22.49	0.7669	0.4433
5	5:117123480:T:C	117123480	C	ADD	1536	6.326	8.249	-9.842	22.49	0.7669	0.4433
5	5:117143461:C:G	117143461	G	ADD	1536	6.326	8.249	-9.842	22.49	0.7669	0.4433
5	5:144598309:G:A	144598309	A	ADD	1536	3.907	5.095	-6.079	13.89	0.7669	0.4433
5	5:180031412:C:T	180031412	T	ADD	1536	5.332	6.953	-8.295	18.96	0.7669	0.4433
6	6:8243248:G:A	8243248	A	ADD	1536	3.561	4.643	-5.539	12.66	0.7669	0.4433
6	6:16392737:T:C	16392737	C	ADD	1536	3.264	4.257	-5.08	11.61	0.7668	0.4433
6	6:31607674:C:T	31607674	T	ADD	1536	-4.323	5.638	-15.37	6.726	-0.7668	0.4433
6	6:43949958:T:C	43949958	T	ADD	1536	3.269	4.263	-5.087	11.63	0.7668	0.4433
6	6:43949987:C:T	43949987	C	ADD	1536	3.269	4.263	-5.087	11.63	0.7668	0.4433
6	6:70691263:G:A	70691263	A	ADD	1536	-3.894	5.077	-13.84	6.057	-0.7669	0.4433
6	6:70692915:T:A	70692915	A	ADD	1536	-3.894	5.077	-13.84	6.057	-0.7669	0.4433
6	6:70694461:T:G	70694461	G	ADD	1536	-3.894	5.077	-13.84	6.057	-0.7669	0.4433
6	6:72639603:C:A	72639603	A	ADD	1536	-3.233	4.215	-11.49	5.029	-0.7669	0.4433
7	7:3035449:G:A	3035449	A	ADD	1536	-4.566	5.955	-16.24	7.105	-0.7668	0.4433
7	7:4527286:T:C	4527286	C	ADD	1536	3.918	5.11	-6.098	13.93	0.7667	0.4433
7	7:19695613:C:G	19695613	G	ADD	1536	6.319	8.241	-9.833	22.47	0.7668	0.4433
7	7:19695799:C:A	19695799	A	ADD	1536	6.319	8.241	-9.833	22.47	0.7668	0.4433
7	7:19695837:G:T	19695837	T	ADD	1536	6.319	8.241	-9.833	22.47	0.7668	0.4433
7	7:19696259:G:A	19696259	A	ADD	1536	6.319	8.241	-9.833	22.47	0.7668	0.4433
7	7:19696335:T:A	19696335	A	ADD	1536	6.319	8.241	-9.833	22.47	0.7668	0.4433
7	7:19698460:G:C	19698460	C	ADD	1536	6.319	8.241	-9.833	22.47	0.7668	0.4433
7	7:19698759:T:C	19698759	C	ADD	1536	6.319	8.241	-9.833	22.47	0.7668	0.4433
7	7:19700930:G:C	19700930	C	ADD	1536	6.319	8.241	-9.833	22.47	0.7668	0.4433
7	7:19701085:C:T	19701085	T	ADD	1536	6.319	8.241	-9.833	22.47	0.7668	0.4433
7	7:19701927:C:T	19701927	T	ADD	1536	6.319	8.241	-9.833	22.47	0.7668	0.4433
7	7:19702100:A:T	19702100	T	ADD	1536	6.319	8.241	-9.833	22.47	0.7668	0.4433
7	7:19703385:G:A	19703385	A	ADD	1536	6.319	8.241	-9.833	22.47	0.7668	0.4433
7	7:19705033:G:T	19705033	T	ADD	1536	6.319	8.241	-9.833	22.47	0.7668	0.4433
7	7:19705643:A:C	19705643	C	ADD	1536	6.319	8.241	-9.833	22.47	0.7668	0.4433
7	7:19706571:A:T	19706571	T	ADD	1536	6.319	8.241	-9.833	22.47	0.7668	0.4433
7	7:19707761:T:C	19707761	C	ADD	1536	6.319	8.241	-9.833	22.47	0.7668	0.4433
7	7:25634832:G:A	25634832	A	ADD	1536	3.347	4.365	-5.208	11.9	0.7668	0.4433
7	7:101023318:T:G	101023318	G	ADD	1536	-5.813	7.581	-20.67	9.044	-0.7669	0.4433
7	7:101023557:T:C	101023557	C	ADD	1536	-5.813	7.581	-20.67	9.044	-0.7669	0.4433
7	7:101023667:T:C	101023667	C	ADD	1536	-5.813	7.581	-20.67	9.044	-0.7669	0.4433
7	7:101023670:G:C	101023670	C	ADD	1536	-5.813	7.581	-20.67	9.044	-0.7669	0.4433
7	7:101023732:C:T	101023732	T	ADD	1536	-5.813	7.581	-20.67	9.044	-0.7669	0.4433
7	7:101023876:A:G	101023876	G	ADD	1536	-5.813	7.581	-20.67	9.044	-0.7669	0.4433
7	7:101023950:T:C	101023950	C	ADD	1536	-5.813	7.581	-20.67	9.044	-0.7669	0.4433
7	7:101024186:T:C	101024186	C	ADD	1536	-5.813	7.581	-20.67	9.044	-0.7669	0.4433
7	7:101024309:A:G	101024309	G	ADD	1536	-5.813	7.581	-20.67	9.044	-0.7669	0.4433
7	7:101024475:G:A	101024475	A	ADD	1536	-5.813	7.581	-20.67	9.044	-0.7669	0.4433
7	7:101025323:T:G	101025323	G	ADD	1536	-5.813	7.581	-20.67	9.044	-0.7669	0.4433
7	7:101025672:G:A	101025672	A	ADD	1536	-5.813	7.581	-20.67	9.044	-0.7669	0.4433
7	7:101026046:G:A	101026046	A	ADD	1536	-5.813	7.581	-20.67	9.044	-0.7669	0.4433
7	7:101026278:A:G	101026278	G	ADD	1536	-5.813	7.581	-20.67	9.044	-0.7669	0.4433
7	7:101026401:C:T	101026401	T	ADD	1536	-5.813	7.581	-20.67	9.044	-0.7669	0.4433
7	7:101026725:G:A	101026725	A	ADD	1536	-5.813	7.581	-20.67	9.044	-0.7669	0.4433
7	7:101026899:T:G	101026899	G	ADD	1536	-5.813	7.581	-20.67	9.044	-0.7669	0.4433
7	7:101026935:C:G	101026935	G	ADD	1536	-5.813	7.581	-20.67	9.044	-0.7669	0.4433
7	7:101027105:A:G	101027105	G	ADD	1536	-5.813	7.581	-20.67	9.044	-0.7669	0.4433
7	7:101027220:G:T	101027220	T	ADD	1536	-5.813	7.581	-20.67	9.044	-0.7669	0.4433
7	7:101027237:C:T	101027237	T	ADD	1536	-5.813	7.581	-20.67	9.044	-0.7669	0.4433
7	7:101027368:T:C	101027368	C	ADD	1536	-5.813	7.581	-20.67	9.044	-0.7669	0.4433
7	7:101028493:A:G	101028493	G	ADD	1536	-5.813	7.581	-20.67	9.044	-0.7669	0.4433
7	7:101028605:C:T	101028605	T	ADD	1536	-5.813	7.581	-20.67	9.044	-0.7669	0.4433
7	7:101029949:C:T	101029949	T	ADD	1536	-5.813	7.581	-20.67	9.044	-0.7669	0.4433
7	7:101029951:G:C	101029951	C	ADD	1536	-5.813	7.581	-20.67	9.044	-0.7669	0.4433
7	7:101030836:A:C	101030836	C	ADD	1536	-5.813	7.581	-20.67	9.044	-0.7669	0.4433
7	7:101030961:A:T	101030961	T	ADD	1536	-5.813	7.581	-20.67	9.044	-0.7669	0.4433
7	7:101030963:G:A	101030963	A	ADD	1536	-5.813	7.581	-20.67	9.044	-0.7669	0.4433
7	7:101031000:C:T	101031000	T	ADD	1536	-5.813	7.581	-20.67	9.044	-0.7669	0.4433
7	7:101031137:A:G	101031137	G	ADD	1536	-5.813	7.581	-20.67	9.044	-0.7669	0.4433
7	7:101031317:G:A	101031317	A	ADD	1536	-5.813	7.581	-20.67	9.044	-0.7669	0.4433
7	7:101031502:C:T	101031502	T	ADD	1536	-5.813	7.581	-20.67	9.044	-0.7669	0.4433
7	7:101031981:A:T	101031981	T	ADD	1536	-5.813	7.581	-20.67	9.044	-0.7669	0.4433
7	7:101032011:G:C	101032011	C	ADD	1536	-5.813	7.581	-20.67	9.044	-0.7669	0.4433
7	7:101032085:G:T	101032085	T	ADD	1536	-5.813	7.581	-20.67	9.044	-0.7669	0.4433
7	7:101032314:G:C	101032314	C	ADD	1536	-5.813	7.581	-20.67	9.044	-0.7669	0.4433
7	7:101032555:T:C	101032555	C	ADD	1536	-5.813	7.581	-20.67	9.044	-0.7669	0.4433
7	7:101032556:G:A	101032556	A	ADD	1536	-5.813	7.581	-20.67	9.044	-0.7669	0.4433
7	7:101032626:T:C	101032626	C	ADD	1536	-5.813	7.581	-20.67	9.044	-0.7669	0.4433
7	7:101032709:A:G	101032709	G	ADD	1536	-5.813	7.581	-20.67	9.044	-0.7669	0.4433
7	7:101032940:A:G	101032940	G	ADD	1536	-5.813	7.581	-20.67	9.044	-0.7669	0.4433
7	7:101032946:C:T	101032946	T	ADD	1536	-5.813	7.581	-20.67	9.044	-0.7669	0.4433
7	7:101033186:T:C	101033186	C	ADD	1536	-5.813	7.581	-20.67	9.044	-0.7669	0.4433
7	7:101033267:G:A	101033267	A	ADD	1536	-5.813	7.581	-20.67	9.044	-0.7669	0.4433
7	7:101033469:C:T	101033469	T	ADD	1536	-5.813	7.581	-20.67	9.044	-0.7669	0.4433
7	7:101033518:A:G	101033518	G	ADD	1536	-5.813	7.581	-20.67	9.044	-0.7669	0.4433
7	7:101033699:G:A	101033699	A	ADD	1536	-5.813	7.581	-20.67	9.044	-0.7669	0.4433
7	7:101033765:A:G	101033765	G	ADD	1536	-5.813	7.581	-20.67	9.044	-0.7669	0.4433
7	7:101034252:T:C	101034252	C	ADD	1536	-5.813	7.581	-20.67	9.044	-0.7669	0.4433
7	7:101034424:A:G	101034424	G	ADD	1536	-5.813	7.581	-20.67	9.044	-0.7669	0.4433
7	7:101034750:C:G	101034750	G	ADD	1536	-5.813	7.581	-20.67	9.044	-0.7669	0.4433
7	7:101035259:A:G	101035259	G	ADD	1536	-5.813	7.581	-20.67	9.044	-0.7669	0.4433
7	7:101035356:G:T	101035356	T	ADD	1536	-5.813	7.581	-20.67	9.044	-0.7669	0.4433
7	7:101035770:C:T	101035770	T	ADD	1536	-5.813	7.581	-20.67	9.044	-0.7669	0.4433
7	7:101035805:C:A	101035805	A	ADD	1536	-5.813	7.581	-20.67	9.044	-0.7669	0.4433
7	7:101035862:T:C	101035862	C	ADD	1536	-5.813	7.581	-20.67	9.044	-0.7669	0.4433
7	7:101035879:C:T	101035879	T	ADD	1536	-5.813	7.581	-20.67	9.044	-0.7669	0.4433
7	7:101035895:C:G	101035895	G	ADD	1536	-5.813	7.581	-20.67	9.044	-0.7669	0.4433
7	7:148704160:G:A	148704160	A	ADD	1536	-6.488	8.462	-23.07	10.1	-0.7668	0.4433
9	9:1282206:A:G	1282206	G	ADD	1536	-3.931	5.127	-13.98	6.118	-0.7668	0.4433
9	9:1282293:G:A	1282293	A	ADD	1536	-3.931	5.127	-13.98	6.118	-0.7668	0.4433
9	9:4337191:C:A	4337191	A	ADD	1536	-5.453	7.111	-19.39	8.485	-0.7668	0.4433
9	9:135976552:A:G	135976552	A	ADD	1536	5.797	7.559	-9.019	20.61	0.7669	0.4433
10	10:19725008:A:G	19725008	A	ADD	1536	-3.308	4.314	-11.76	5.147	-0.7668	0.4433
10	10:68316028:G:A	68316028	A	ADD	1536	-4.951	6.457	-17.61	7.704	-0.7668	0.4433
11	11:28693046:G:A	28693046	A	ADD	1536	6.003	7.828	-9.34	21.35	0.7669	0.4433
11	11:63867523:C:T	63867523	C	ADD	1536	-3.39	4.421	-12.05	5.274	-0.7669	0.4433
11	11:71104435:A:G	71104435	G	ADD	1536	-4.386	5.72	-15.6	6.825	-0.7667	0.4433
11	11:93959821:C:T	93959821	T	ADD	1536	-3.578	4.665	-12.72	5.566	-0.7669	0.4433
11	11:93984490:A:G	93984490	G	ADD	1536	-3.578	4.665	-12.72	5.566	-0.7669	0.4433
11	11:93986904:A:G	93986904	G	ADD	1536	-3.578	4.665	-12.72	5.566	-0.7669	0.4433
13	13:34371219:C:T	34371219	T	ADD	1536	-4.662	6.08	-16.58	7.255	-0.7668	0.4433
14	14:33181356:G:A	33181356	A	ADD	1536	-3.268	4.262	-11.62	5.085	-0.7668	0.4433
14	14:33796345:A:C	33796345	C	ADD	1536	4.655	6.071	-7.244	16.55	0.7668	0.4433
16	16:62877418:A:G	62877418	G	ADD	1536	6.61	8.621	-10.29	23.51	0.7668	0.4433
16	16:62891444:A:C	62891444	C	ADD	1536	6.638	8.655	-10.33	23.6	0.7669	0.4433
16	16:68326200:A:C	68326200	A	ADD	1536	5.26	6.859	-8.184	18.7	0.7669	0.4433
16	16:87043874:T:G	87043874	G	ADD	1536	-3.476	4.532	-12.36	5.407	-0.7669	0.4433
18	18:2412977:T:A	2412977	A	ADD	1536	6.129	7.994	-9.538	21.8	0.7668	0.4433
18	18:2413719:A:C	2413719	C	ADD	1536	6.129	7.994	-9.538	21.8	0.7668	0.4433
18	18:2414587:C:A	2414587	A	ADD	1536	6.129	7.994	-9.538	21.8	0.7668	0.4433
21	21:17728224:A:G	17728224	G	ADD	1536	-4.624	6.03	-16.44	7.195	-0.7668	0.4433
1	1:51506886:A:G	51506886	G	ADD	1536	-5.306	6.92	-18.87	8.258	-0.7667	0.4434
2	2:53700504:G:C	53700504	C	ADD	1536	-6.187	8.071	-22.01	9.631	-0.7666	0.4434
2	2:202968938:A:G	202968938	G	ADD	1536	3.846	5.017	-5.986	13.68	0.7667	0.4434
2	2:212386868:A:G	212386868	G	ADD	1536	6.527	8.514	-10.16	23.21	0.7666	0.4434
3	3:53769479:C:T	53769479	T	ADD	1536	3.887	5.069	-6.048	13.82	0.7667	0.4434
3	3:59643631:A:G	59643631	G	ADD	1536	3.249	4.239	-5.058	11.56	0.7666	0.4434
3	3:88988207:G:A	88988207	A	ADD	1536	-5.555	7.245	-19.76	8.646	-0.7667	0.4434
3	3:88988909:C:A	88988909	A	ADD	1536	-5.555	7.245	-19.76	8.646	-0.7667	0.4434
3	3:88989354:T:C	88989354	C	ADD	1536	-5.555	7.245	-19.76	8.646	-0.7667	0.4434
3	3:88989924:T:C	88989924	C	ADD	1536	-5.555	7.245	-19.76	8.646	-0.7667	0.4434
3	3:88990395:A:G	88990395	G	ADD	1536	-5.555	7.245	-19.76	8.646	-0.7667	0.4434
3	3:194328298:G:A	194328298	A	ADD	1536	-5.708	7.444	-20.3	8.883	-0.7667	0.4434
4	4:134269410:G:A	134269410	A	ADD	1536	-3.425	4.467	-12.18	5.331	-0.7667	0.4434
4	4:134269621:A:G	134269621	G	ADD	1536	-3.425	4.467	-12.18	5.331	-0.7667	0.4434
4	4:134270651:T:C	134270651	C	ADD	1536	-3.425	4.467	-12.18	5.331	-0.7667	0.4434
4	4:134279403:A:G	134279403	G	ADD	1536	-3.425	4.467	-12.18	5.331	-0.7667	0.4434
4	4:134285622:T:C	134285622	C	ADD	1536	-3.425	4.467	-12.18	5.331	-0.7667	0.4434
4	4:163043279:G:A	163043279	A	ADD	1536	-4.15	5.413	-14.76	6.459	-0.7667	0.4434
4	4:163043294:T:C	163043294	C	ADD	1536	-4.15	5.413	-14.76	6.459	-0.7667	0.4434
4	4:163043669:A:C	163043669	C	ADD	1536	-4.15	5.413	-14.76	6.459	-0.7667	0.4434
4	4:163043827:C:T	163043827	T	ADD	1536	-4.15	5.413	-14.76	6.459	-0.7667	0.4434
4	4:163044350:T:C	163044350	C	ADD	1536	-4.15	5.413	-14.76	6.459	-0.7667	0.4434
4	4:163044437:T:A	163044437	A	ADD	1536	-4.15	5.413	-14.76	6.459	-0.7667	0.4434
4	4:163044887:T:C	163044887	C	ADD	1536	-4.15	5.413	-14.76	6.459	-0.7667	0.4434
4	4:163045606:G:A	163045606	A	ADD	1536	-4.15	5.413	-14.76	6.459	-0.7667	0.4434
4	4:180968431:G:A	180968431	A	ADD	1536	3.445	4.494	-5.363	12.25	0.7666	0.4434
5	5:2776091:A:G	2776091	A	ADD	1536	3.22	4.2	-5.012	11.45	0.7666	0.4434
5	5:11480758:A:G	11480758	G	ADD	1536	3.717	4.848	-5.785	13.22	0.7667	0.4434
5	5:63850157:C:A	63850157	C	ADD	1536	-3.252	4.242	-11.57	5.062	-0.7667	0.4434
5	5:126140350:A:G	126140350	G	ADD	1536	-3.347	4.366	-11.9	5.21	-0.7667	0.4434
6	6:16388183:T:C	16388183	C	ADD	1536	3.256	4.247	-5.068	11.58	0.7667	0.4434
6	6:32583584:A:G	32583584	G	ADD	1536	5.396	7.038	-8.398	19.19	0.7667	0.4434
6	6:32584581:C:T	32584581	T	ADD	1536	5.396	7.038	-8.398	19.19	0.7667	0.4434
6	6:35900277:A:C	35900277	C	ADD	1536	-5.402	7.047	-19.21	8.41	-0.7666	0.4434
6	6:124508984:G:A	124508984	A	ADD	1536	5.754	7.504	-8.954	20.46	0.7667	0.4434
7	7:16641390:G:T	16641390	G	ADD	1536	-3.185	4.155	-11.33	4.958	-0.7666	0.4434
7	7:93736409:G:T	93736409	T	ADD	1536	5.384	7.022	-8.379	19.15	0.7667	0.4434
7	7:94591300:T:C	94591300	C	ADD	1536	3.261	4.254	-5.075	11.6	0.7667	0.4434
7	7:156184748:A:G	156184748	G	ADD	1536	-3.259	4.25	-11.59	5.072	-0.7667	0.4434
8	8:13835187:T:C	13835187	C	ADD	1536	-3.316	4.326	-11.79	5.162	-0.7666	0.4434
8	8:25647688:T:C	25647688	C	ADD	1536	-4.325	5.641	-15.38	6.731	-0.7667	0.4434
8	8:25652367:C:T	25652367	T	ADD	1536	-4.325	5.641	-15.38	6.731	-0.7667	0.4434
8	8:25654157:G:T	25654157	T	ADD	1536	-4.325	5.641	-15.38	6.731	-0.7667	0.4434
10	10:12902359:A:G	12902359	G	ADD	1536	3.35	4.369	-5.214	11.91	0.7666	0.4434
10	10:60167882:C:T	60167882	T	ADD	1536	-3.251	4.239	-11.56	5.059	-0.7667	0.4434
10	10:60168003:G:A	60168003	A	ADD	1536	-3.251	4.239	-11.56	5.059	-0.7667	0.4434
10	10:60169880:G:T	60169880	T	ADD	1536	-3.251	4.239	-11.56	5.059	-0.7667	0.4434
10	10:76804530:G:A	76804530	A	ADD	1536	4.411	5.754	-6.867	15.69	0.7666	0.4434
10	10:76804852:C:T	76804852	T	ADD	1536	4.411	5.754	-6.867	15.69	0.7666	0.4434
10	10:76804873:C:G	76804873	G	ADD	1536	4.411	5.754	-6.867	15.69	0.7666	0.4434
10	10:76805605:C:T	76805605	T	ADD	1536	4.411	5.754	-6.867	15.69	0.7666	0.4434
10	10:76806265:G:A	76806265	A	ADD	1536	4.411	5.754	-6.867	15.69	0.7666	0.4434
10	10:76807685:A:G	76807685	G	ADD	1536	4.411	5.754	-6.867	15.69	0.7666	0.4434
10	10:76807788:T:C	76807788	C	ADD	1536	4.411	5.754	-6.867	15.69	0.7666	0.4434
10	10:76808749:A:G	76808749	G	ADD	1536	4.411	5.754	-6.867	15.69	0.7666	0.4434
10	10:76808821:T:C	76808821	C	ADD	1536	4.411	5.754	-6.867	15.69	0.7666	0.4434
10	10:76812241:A:G	76812241	G	ADD	1536	4.411	5.754	-6.867	15.69	0.7666	0.4434
10	10:124456033:C:A	124456033	A	ADD	1536	3.358	4.38	-5.227	11.94	0.7667	0.4434
11	11:25066819:A:G	25066819	G	ADD	1536	4.223	5.508	-6.573	15.02	0.7667	0.4434
11	11:116341368:C:T	116341368	T	ADD	1536	-5.584	7.284	-19.86	8.692	-0.7666	0.4434
11	11:126171054:C:G	126171054	G	ADD	1536	-5.081	6.628	-18.07	7.91	-0.7666	0.4434
12	12:51268490:T:C	51268490	C	ADD	1536	3.252	4.242	-5.061	11.57	0.7667	0.4434
12	12:118017851:G:A	118017851	A	ADD	1536	3.983	5.194	-6.198	14.16	0.7667	0.4434
13	13:34694189:C:A	34694189	A	ADD	1536	-3.579	4.669	-12.73	5.571	-0.7666	0.4434
13	13:40084333:A:C	40084333	C	ADD	1536	4.016	5.237	-6.25	14.28	0.7667	0.4434
13	13:71054188:T:C	71054188	C	ADD	1536	-5.276	6.882	-18.77	8.213	-0.7666	0.4434
14	14:26981304:A:C	26981304	C	ADD	1536	7.079	9.234	-11.02	25.18	0.7666	0.4434
15	15:53316487:A:G	53316487	A	ADD	1536	-3.306	4.312	-11.76	5.146	-0.7667	0.4434
16	16:54887921:A:C	54887921	A	ADD	1536	-5.47	7.134	-19.45	8.513	-0.7667	0.4434
18	18:28803131:A:G	28803131	G	ADD	1536	-4.329	5.647	-15.4	6.738	-0.7666	0.4434
19	19:38823946:G:A	38823946	A	ADD	1536	6.793	8.86	-10.57	24.16	0.7667	0.4434
19	19:44957205:A:G	44957205	G	ADD	1536	-3.554	4.636	-12.64	5.532	-0.7667	0.4434
22	22:29550895:C:T	29550895	T	ADD	1536	-5.305	6.92	-18.87	8.258	-0.7667	0.4434
22	22:29553832:T:A	29553832	A	ADD	1536	-5.305	6.92	-18.87	8.258	-0.7667	0.4434
1	1:104896915:G:A	104896915	G	ADD	1536	-3.285	4.286	-11.69	5.115	-0.7665	0.4435
1	1:118861208:G:A	118861208	A	ADD	1536	3.42	4.461	-5.324	12.16	0.7665	0.4435
2	2:13778328:G:A	13778328	A	ADD	1536	-3.403	4.44	-12.11	5.3	-0.7665	0.4435
2	2:13778496:C:T	13778496	T	ADD	1536	-3.403	4.44	-12.11	5.3	-0.7665	0.4435
2	2:35334591:C:A	35334591	A	ADD	1536	5.55	7.242	-8.643	19.74	0.7664	0.4435
2	2:128447358:C:A	128447358	A	ADD	1536	-4.35	5.676	-15.48	6.775	-0.7664	0.4435
2	2:128453507:C:T	128453507	T	ADD	1536	-4.35	5.676	-15.48	6.775	-0.7664	0.4435
2	2:128454958:G:A	128454958	A	ADD	1536	-4.35	5.676	-15.48	6.775	-0.7664	0.4435
2	2:128456450:G:T	128456450	T	ADD	1536	-4.35	5.676	-15.48	6.775	-0.7664	0.4435
2	2:128457819:A:G	128457819	G	ADD	1536	-4.35	5.676	-15.48	6.775	-0.7664	0.4435
2	2:128458348:G:A	128458348	A	ADD	1536	-4.35	5.676	-15.48	6.775	-0.7664	0.4435
2	2:128458958:A:G	128458958	G	ADD	1536	-4.35	5.676	-15.48	6.775	-0.7664	0.4435
2	2:128464436:G:A	128464436	A	ADD	1536	-4.35	5.676	-15.48	6.775	-0.7664	0.4435
2	2:128464731:T:C	128464731	C	ADD	1536	-4.35	5.676	-15.48	6.775	-0.7664	0.4435
2	2:128465547:C:T	128465547	T	ADD	1536	-4.35	5.676	-15.48	6.775	-0.7664	0.4435
2	2:128468502:C:A	128468502	A	ADD	1536	-4.35	5.676	-15.48	6.775	-0.7664	0.4435
2	2:128471839:A:G	128471839	G	ADD	1536	-4.35	5.676	-15.48	6.775	-0.7664	0.4435
2	2:128478835:C:T	128478835	T	ADD	1536	-4.35	5.676	-15.48	6.775	-0.7664	0.4435
2	2:128479892:A:G	128479892	G	ADD	1536	-4.35	5.676	-15.48	6.775	-0.7664	0.4435
2	2:128487058:G:T	128487058	T	ADD	1536	-4.35	5.676	-15.48	6.775	-0.7664	0.4435
2	2:128487535:C:G	128487535	G	ADD	1536	-4.35	5.676	-15.48	6.775	-0.7664	0.4435
2	2:128488334:G:A	128488334	A	ADD	1536	-4.35	5.676	-15.48	6.775	-0.7664	0.4435
2	2:128491076:T:C	128491076	C	ADD	1536	-4.35	5.676	-15.48	6.775	-0.7664	0.4435
2	2:128491880:G:A	128491880	A	ADD	1536	-4.35	5.676	-15.48	6.775	-0.7664	0.4435
2	2:128492519:A:T	128492519	T	ADD	1536	-4.35	5.676	-15.48	6.775	-0.7664	0.4435
2	2:176675100:T:C	176675100	T	ADD	1536	-3.651	4.763	-12.99	5.685	-0.7665	0.4435
2	2:226521752:A:G	226521752	G	ADD	1536	3.976	5.188	-6.192	14.14	0.7665	0.4435
2	2:228075135:C:A	228075135	A	ADD	1536	-3.997	5.214	-14.22	6.223	-0.7666	0.4435
2	2:228075136:A:G	228075136	G	ADD	1536	-3.997	5.214	-14.22	6.223	-0.7666	0.4435
3	3:19404856:C:T	19404856	T	ADD	1536	-4.04	5.271	-14.37	6.291	-0.7665	0.4435
3	3:56288897:T:A	56288897	A	ADD	1536	3.633	4.74	-5.657	12.92	0.7665	0.4435
3	3:147034103:T:A	147034103	A	ADD	1536	4.381	5.715	-6.821	15.58	0.7664	0.4435
3	3:147034104:T:A	147034104	A	ADD	1536	4.381	5.715	-6.821	15.58	0.7664	0.4435
3	3:147034872:G:A	147034872	A	ADD	1536	4.381	5.715	-6.821	15.58	0.7664	0.4435
3	3:147035995:T:G	147035995	G	ADD	1536	4.381	5.715	-6.821	15.58	0.7664	0.4435
3	3:147038378:C:T	147038378	T	ADD	1536	4.381	5.715	-6.821	15.58	0.7664	0.4435
3	3:147039610:G:A	147039610	A	ADD	1536	4.381	5.715	-6.821	15.58	0.7664	0.4435
3	3:147042139:A:T	147042139	T	ADD	1536	4.381	5.715	-6.821	15.58	0.7664	0.4435
3	3:147044140:G:A	147044140	A	ADD	1536	4.381	5.715	-6.821	15.58	0.7664	0.4435
4	4:21170016:T:A	21170016	A	ADD	1536	-4.799	6.261	-17.07	7.472	-0.7665	0.4435
4	4:69293410:A:G	69293410	G	ADD	1536	-3.357	4.38	-11.94	5.227	-0.7665	0.4435
5	5:102034105:T:C	102034105	C	ADD	1536	-5.279	6.887	-18.78	8.22	-0.7665	0.4435
5	5:102035374:C:T	102035374	T	ADD	1536	-5.279	6.887	-18.78	8.22	-0.7665	0.4435
5	5:102036531:A:G	102036531	G	ADD	1536	-5.279	6.887	-18.78	8.22	-0.7665	0.4435
5	5:102036974:G:A	102036974	A	ADD	1536	-5.279	6.887	-18.78	8.22	-0.7665	0.4435
5	5:165788235:G:A	165788235	G	ADD	1536	-3.323	4.335	-11.82	5.173	-0.7665	0.4435
6	6:30175318:C:T	30175318	T	ADD	1536	-8.546	11.15	-30.4	13.3	-0.7666	0.4435
6	6:31302642:C:T	31302642	T	ADD	1536	-4.268	5.568	-15.18	6.646	-0.7664	0.4435
6	6:38977669:A:G	38977669	A	ADD	1536	3.26	4.253	-5.076	11.6	0.7665	0.4435
6	6:93431230:C:T	93431230	T	ADD	1536	7.179	9.367	-11.18	25.54	0.7664	0.4435
6	6:93433569:C:G	93433569	G	ADD	1536	7.179	9.367	-11.18	25.54	0.7664	0.4435
6	6:93434546:T:A	93434546	A	ADD	1536	7.179	9.367	-11.18	25.54	0.7664	0.4435
6	6:93435119:C:T	93435119	T	ADD	1536	7.179	9.367	-11.18	25.54	0.7664	0.4435
6	6:93437031:G:A	93437031	A	ADD	1536	7.179	9.367	-11.18	25.54	0.7664	0.4435
6	6:93439953:G:A	93439953	A	ADD	1536	7.179	9.367	-11.18	25.54	0.7664	0.4435
6	6:93441585:C:A	93441585	A	ADD	1536	7.179	9.367	-11.18	25.54	0.7664	0.4435
6	6:93441618:T:G	93441618	G	ADD	1536	7.179	9.367	-11.18	25.54	0.7664	0.4435
6	6:93442826:C:T	93442826	T	ADD	1536	7.179	9.367	-11.18	25.54	0.7664	0.4435
6	6:93443013:C:G	93443013	G	ADD	1536	7.179	9.367	-11.18	25.54	0.7664	0.4435
6	6:132389048:G:C	132389048	C	ADD	1536	3.404	4.441	-5.3	12.11	0.7665	0.4435
6	6:151035955:C:T	151035955	C	ADD	1536	3.271	4.268	-5.093	11.64	0.7665	0.4435
7	7:21692576:C:A	21692576	A	ADD	1536	-4.795	6.255	-17.05	7.466	-0.7665	0.4435
7	7:52173947:C:G	52173947	C	ADD	1536	3.194	4.167	-4.974	11.36	0.7664	0.4435
8	8:1129397:G:A	1129397	A	ADD	1536	3.996	5.214	-6.223	14.22	0.7664	0.4435
8	8:13414362:T:C	13414362	C	ADD	1536	-6.847	8.934	-24.36	10.66	-0.7664	0.4435
8	8:15483806:G:A	15483806	G	ADD	1536	3.555	4.638	-5.535	12.65	0.7665	0.4435
9	9:7598892:G:A	7598892	A	ADD	1536	6.586	8.592	-10.25	23.43	0.7666	0.4435
9	9:126116581:C:A	126116581	A	ADD	1536	5.273	6.88	-8.211	18.76	0.7665	0.4435
10	10:73104054:C:T	73104054	T	ADD	1536	-7.344	9.582	-26.12	11.44	-0.7665	0.4435
10	10:121392964:A:G	121392964	G	ADD	1536	3.53	4.606	-5.498	12.56	0.7664	0.4435
11	11:33676609:G:A	33676609	G	ADD	1536	-3.268	4.264	-11.63	5.09	-0.7664	0.4435
11	11:33676946:G:C	33676946	G	ADD	1536	-3.268	4.264	-11.63	5.09	-0.7664	0.4435
11	11:33677053:A:C	33677053	A	ADD	1536	-3.268	4.264	-11.63	5.09	-0.7664	0.4435
11	11:38667885:A:G	38667885	G	ADD	1536	-5.607	7.316	-19.95	8.731	-0.7665	0.4435
11	11:38677262:A:G	38677262	G	ADD	1536	-5.607	7.316	-19.95	8.731	-0.7665	0.4435
11	11:120576857:A:G	120576857	G	ADD	1536	5.089	6.64	-7.925	18.1	0.7664	0.4435
13	13:83921763:G:C	83921763	C	ADD	1536	-4.297	5.605	-15.28	6.689	-0.7666	0.4435
13	13:99372632:G:C	99372632	C	ADD	1536	4.443	5.796	-6.917	15.8	0.7666	0.4435
14	14:92102759:A:G	92102759	G	ADD	1536	-3.946	5.149	-14.04	6.145	-0.7665	0.4435
15	15:92940564:G:A	92940564	A	ADD	1536	3.433	4.479	-5.345	12.21	0.7665	0.4435
16	16:78935755:C:T	78935755	T	ADD	1536	-3.748	4.89	-13.33	5.835	-0.7665	0.4435
16	16:83433797:C:T	83433797	T	ADD	1536	6.755	8.812	-10.52	24.03	0.7666	0.4435
16	16:83434574:G:T	83434574	T	ADD	1536	6.755	8.812	-10.52	24.03	0.7666	0.4435
16	16:83435316:C:T	83435316	T	ADD	1536	6.755	8.812	-10.52	24.03	0.7666	0.4435
16	16:83435369:C:G	83435369	G	ADD	1536	6.755	8.812	-10.52	24.03	0.7666	0.4435
16	16:83435601:T:A	83435601	A	ADD	1536	6.755	8.812	-10.52	24.03	0.7666	0.4435
16	16:83435749:C:A	83435749	A	ADD	1536	6.755	8.812	-10.52	24.03	0.7666	0.4435
17	17:5398144:G:A	5398144	A	ADD	1536	5.316	6.936	-8.278	18.91	0.7665	0.4435
18	18:2252909:A:T	2252909	T	ADD	1536	3.856	5.03	-6.003	13.72	0.7665	0.4435
18	18:4062200:C:T	4062200	C	ADD	1536	3.303	4.31	-5.144	11.75	0.7665	0.4435
21	21:43438674:A:C	43438674	C	ADD	1536	7.196	9.389	-11.21	25.6	0.7665	0.4435
1	1:210363253:C:T	210363253	T	ADD	1536	5.877	7.669	-9.155	20.91	0.7663	0.4436
1	1:210363801:G:T	210363801	T	ADD	1536	5.877	7.669	-9.155	20.91	0.7663	0.4436
1	1:210366157:C:T	210366157	T	ADD	1536	5.877	7.669	-9.155	20.91	0.7663	0.4436
1	1:210366460:G:A	210366460	A	ADD	1536	5.877	7.669	-9.155	20.91	0.7663	0.4436
2	2:134326481:T:C	134326481	C	ADD	1536	-3.484	4.546	-12.39	5.426	-0.7664	0.4436
2	2:171502329:T:C	171502329	C	ADD	1536	-5.409	7.058	-19.24	8.425	-0.7664	0.4436
3	3:7857151:T:C	7857151	C	ADD	1536	5.387	7.03	-8.391	19.17	0.7663	0.4436
3	3:7858253:T:C	7858253	C	ADD	1536	5.387	7.03	-8.391	19.17	0.7663	0.4436
3	3:7859556:C:T	7859556	T	ADD	1536	5.387	7.03	-8.391	19.17	0.7663	0.4436
3	3:10839117:G:A	10839117	A	ADD	1536	-3.74	4.88	-13.3	5.825	-0.7664	0.4436
3	3:13700272:C:G	13700272	G	ADD	1536	-3.73	4.868	-13.27	5.81	-0.7663	0.4436
3	3:21284148:T:C	21284148	C	ADD	1536	-4.118	5.375	-14.65	6.415	-0.7663	0.4436
3	3:58606974:T:C	58606974	C	ADD	1536	4.836	6.31	-7.531	17.2	0.7664	0.4436
3	3:113815108:A:C	113815108	A	ADD	1536	3.66	4.776	-5.701	13.02	0.7663	0.4436
3	3:134439849:G:A	134439849	G	ADD	1536	-3.729	4.865	-13.26	5.807	-0.7664	0.4436
3	3:169222034:G:C	169222034	C	ADD	1536	3.394	4.43	-5.288	12.08	0.7663	0.4436
3	3:169222037:G:T	169222037	T	ADD	1536	3.394	4.43	-5.288	12.08	0.7663	0.4436
4	4:15559698:T:C	15559698	C	ADD	1536	3.228	4.212	-5.028	11.48	0.7663	0.4436
4	4:15561253:A:G	15561253	G	ADD	1536	3.228	4.212	-5.028	11.48	0.7663	0.4436
4	4:23405576:A:G	23405576	G	ADD	1536	3.212	4.191	-5.003	11.43	0.7663	0.4436
4	4:24945700:C:T	24945700	T	ADD	1536	3.496	4.562	-5.445	12.44	0.7663	0.4436
4	4:24945982:G:A	24945982	A	ADD	1536	3.496	4.562	-5.445	12.44	0.7663	0.4436
4	4:109901699:G:A	109901699	A	ADD	1536	-6.829	8.91	-24.29	10.63	-0.7664	0.4436
4	4:109903603:A:T	109903603	T	ADD	1536	-6.829	8.91	-24.29	10.63	-0.7664	0.4436
4	4:109904457:C:T	109904457	T	ADD	1536	-6.829	8.91	-24.29	10.63	-0.7664	0.4436
4	4:109905435:A:C	109905435	C	ADD	1536	-6.829	8.91	-24.29	10.63	-0.7664	0.4436
4	4:109905497:G:A	109905497	A	ADD	1536	-6.829	8.91	-24.29	10.63	-0.7664	0.4436
4	4:109907577:T:A	109907577	A	ADD	1536	-6.829	8.91	-24.29	10.63	-0.7664	0.4436
4	4:124959868:A:C	124959868	C	ADD	1536	3.357	4.381	-5.229	11.94	0.7664	0.4436
4	4:126215361:G:C	126215361	C	ADD	1536	6.051	7.895	-9.424	21.52	0.7664	0.4436
4	4:187815647:A:G	187815647	A	ADD	1536	-3.592	4.687	-12.78	5.595	-0.7663	0.4436
5	5:57826662:G:C	57826662	C	ADD	1536	-6.08	7.934	-21.63	9.47	-0.7663	0.4436
5	5:57833263:T:A	57833263	A	ADD	1536	-6.08	7.934	-21.63	9.47	-0.7663	0.4436
5	5:57835318:G:A	57835318	A	ADD	1536	-6.08	7.934	-21.63	9.47	-0.7663	0.4436
5	5:57835326:G:C	57835326	C	ADD	1536	-6.08	7.934	-21.63	9.47	-0.7663	0.4436
5	5:57837184:C:G	57837184	G	ADD	1536	-6.08	7.934	-21.63	9.47	-0.7663	0.4436
5	5:57848009:C:G	57848009	G	ADD	1536	-6.08	7.934	-21.63	9.47	-0.7663	0.4436
5	5:113939280:G:A	113939280	A	ADD	1536	3.703	4.832	-5.768	13.17	0.7664	0.4436
5	5:139214934:C:G	139214934	G	ADD	1536	-5.534	7.222	-19.69	8.621	-0.7663	0.4436
5	5:149234701:G:A	149234701	A	ADD	1536	-7.393	9.648	-26.3	11.52	-0.7663	0.4436
6	6:479926:C:T	479926	C	ADD	1536	-3.323	4.336	-11.82	5.175	-0.7664	0.4436
6	6:11922362:A:C	11922362	C	ADD	1536	-3.897	5.086	-13.87	6.071	-0.7663	0.4436
6	6:29219871:G:A	29219871	A	ADD	1536	-6.013	7.846	-21.39	9.366	-0.7663	0.4436
7	7:10156712:A:T	10156712	T	ADD	1536	-3.429	4.474	-12.2	5.341	-0.7663	0.4436
7	7:19614825:C:A	19614825	C	ADD	1536	3.248	4.239	-5.06	11.56	0.7663	0.4436
7	7:46720721:A:T	46720721	T	ADD	1536	-3.256	4.249	-11.58	5.072	-0.7663	0.4436
7	7:46721854:C:A	46721854	A	ADD	1536	-3.256	4.249	-11.58	5.072	-0.7663	0.4436
8	8:1178457:G:A	1178457	G	ADD	1536	3.844	5.016	-5.987	13.67	0.7663	0.4436
8	8:3864574:A:G	3864574	G	ADD	1536	5.345	6.974	-8.325	19.01	0.7663	0.4436
8	8:3868145:C:A	3868145	A	ADD	1536	5.345	6.974	-8.325	19.01	0.7663	0.4436
8	8:15170527:C:G	15170527	G	ADD	1536	-3.337	4.354	-11.87	5.198	-0.7663	0.4436
8	8:125846422:C:T	125846422	T	ADD	1536	3.728	4.864	-5.806	13.26	0.7664	0.4436
8	8:134065873:G:A	134065873	A	ADD	1536	3.838	5.007	-5.977	13.65	0.7664	0.4436
9	9:84498631:C:T	84498631	T	ADD	1536	-4.644	6.059	-16.52	7.232	-0.7664	0.4436
10	10:2627161:A:G	2627161	A	ADD	1536	3.176	4.144	-4.946	11.3	0.7663	0.4436
10	10:2629002:A:G	2629002	A	ADD	1536	3.176	4.144	-4.946	11.3	0.7663	0.4436
10	10:19783960:A:C	19783960	C	ADD	1536	4.508	5.883	-7.022	16.04	0.7663	0.4436
10	10:30217002:T:C	30217002	C	ADD	1536	3.834	5.003	-5.972	13.64	0.7663	0.4436
10	10:99113964:G:A	99113964	A	ADD	1536	3.689	4.813	-5.745	13.12	0.7664	0.4436
11	11:86098200:A:C	86098200	C	ADD	1536	-3.369	4.397	-11.99	5.248	-0.7663	0.4436
12	12:21426985:T:C	21426985	C	ADD	1536	-3.395	4.43	-12.08	5.287	-0.7663	0.4436
12	12:56485269:G:A	56485269	A	ADD	1536	3.687	4.811	-5.742	13.12	0.7663	0.4436
12	12:56486159:G:A	56486159	A	ADD	1536	3.687	4.811	-5.742	13.12	0.7663	0.4436
13	13:32876413:T:C	32876413	C	ADD	1536	4.162	5.431	-6.483	14.81	0.7663	0.4436
13	13:38685120:A:G	38685120	A	ADD	1536	-3.222	4.204	-11.46	5.018	-0.7664	0.4436
13	13:49451863:T:C	49451863	C	ADD	1536	3.309	4.317	-5.153	11.77	0.7664	0.4436
13	13:49452075:C:T	49452075	T	ADD	1536	3.309	4.317	-5.153	11.77	0.7664	0.4436
13	13:49453250:C:T	49453250	T	ADD	1536	3.309	4.317	-5.153	11.77	0.7664	0.4436
13	13:49454575:G:A	49454575	A	ADD	1536	3.309	4.317	-5.153	11.77	0.7664	0.4436
13	13:54938306:C:T	54938306	C	ADD	1536	-3.272	4.27	-11.64	5.098	-0.7662	0.4436
13	13:100477667:A:C	100477667	A	ADD	1536	-6.59	8.6	-23.45	10.27	-0.7663	0.4436
14	14:40158088:G:A	40158088	G	ADD	1536	-3.261	4.255	-11.6	5.08	-0.7663	0.4436
14	14:40158742:C:G	40158742	C	ADD	1536	-3.261	4.255	-11.6	5.08	-0.7663	0.4436
15	15:58750132:G:A	58750132	A	ADD	1536	-3.234	4.22	-11.5	5.037	-0.7664	0.4436
15	15:63171080:A:C	63171080	C	ADD	1536	-3.186	4.157	-11.33	4.962	-0.7663	0.4436
15	15:63171120:C:T	63171120	T	ADD	1536	-3.186	4.157	-11.33	4.962	-0.7663	0.4436
15	15:70473928:A:C	70473928	C	ADD	1536	-3.192	4.166	-11.36	4.972	-0.7663	0.4436
15	15:95205553:G:A	95205553	A	ADD	1536	3.569	4.658	-5.56	12.7	0.7663	0.4436
17	17:1007299:G:A	1007299	G	ADD	1536	-5.109	6.667	-18.18	7.958	-0.7663	0.4436
18	18:7921667:C:T	7921667	T	ADD	1536	-3.236	4.223	-11.51	5.041	-0.7663	0.4436
18	18:7921674:G:A	7921674	A	ADD	1536	-3.236	4.223	-11.51	5.041	-0.7663	0.4436
18	18:7922171:A:G	7922171	G	ADD	1536	-3.236	4.223	-11.51	5.041	-0.7663	0.4436
18	18:7922616:T:C	7922616	C	ADD	1536	-3.236	4.223	-11.51	5.041	-0.7663	0.4436
18	18:7922931:G:A	7922931	A	ADD	1536	-3.236	4.223	-11.51	5.041	-0.7663	0.4436
18	18:65950029:G:A	65950029	A	ADD	1536	3.204	4.18	-4.989	11.4	0.7664	0.4436
20	20:4096741:C:T	4096741	T	ADD	1536	-4.279	5.584	-15.22	6.666	-0.7662	0.4436
20	20:4098567:A:G	4098567	G	ADD	1536	-4.279	5.584	-15.22	6.666	-0.7662	0.4436
21	21:29865951:A:G	29865951	G	ADD	1536	3.251	4.242	-5.064	11.57	0.7664	0.4436
1	1:213832321:T:A	213832321	A	ADD	1536	4.35	5.679	-6.78	15.48	0.7661	0.4437
1	1:213832348:C:A	213832348	A	ADD	1536	4.35	5.679	-6.78	15.48	0.7661	0.4437
2	2:51394757:C:G	51394757	G	ADD	1536	4.097	5.348	-6.384	14.58	0.7661	0.4437
2	2:80300232:T:C	80300232	T	ADD	1536	3.255	4.248	-5.071	11.58	0.7662	0.4437
2	2:169159689:G:C	169159689	C	ADD	1536	3.371	4.399	-5.251	11.99	0.7662	0.4437
3	3:74512833:C:G	74512833	G	ADD	1536	3.543	4.624	-5.52	12.61	0.7662	0.4437
3	3:74513397:A:G	74513397	G	ADD	1536	3.543	4.624	-5.52	12.61	0.7662	0.4437
3	3:139457075:G:C	139457075	C	ADD	1536	5.658	7.385	-8.817	20.13	0.7661	0.4437
3	3:147044323:T:C	147044323	C	ADD	1536	4.381	5.719	-6.827	15.59	0.7661	0.4437
3	3:162500443:G:A	162500443	A	ADD	1536	-3.528	4.605	-12.55	5.497	-0.7661	0.4437
4	4:23895554:G:A	23895554	G	ADD	1536	3.283	4.285	-5.115	11.68	0.7662	0.4437
4	4:23897796:G:A	23897796	G	ADD	1536	3.283	4.285	-5.115	11.68	0.7662	0.4437
4	4:190217545:A:G	190217545	G	ADD	1536	6.441	8.408	-10.04	22.92	0.7661	0.4437
4	4:190217571:A:G	190217571	G	ADD	1536	6.441	8.408	-10.04	22.92	0.7661	0.4437
5	5:29482383:T:C	29482383	T	ADD	1536	-3.262	4.258	-11.61	5.083	-0.7661	0.4437
5	5:29482956:C:T	29482956	C	ADD	1536	-3.262	4.258	-11.61	5.083	-0.7661	0.4437
5	5:110859797:G:A	110859797	A	ADD	1536	-3.659	4.776	-13.02	5.702	-0.7661	0.4437
6	6:30719588:G:A	30719588	A	ADD	1536	-5.585	7.29	-19.87	8.703	-0.7661	0.4437
6	6:33076661:C:G	33076661	G	ADD	1536	3.335	4.353	-5.196	11.87	0.7662	0.4437
6	6:33077227:G:C	33077227	C	ADD	1536	3.335	4.353	-5.196	11.87	0.7662	0.4437
6	6:52695535:G:A	52695535	A	ADD	1536	-4.883	6.373	-17.37	7.608	-0.7662	0.4437
6	6:90195499:A:T	90195499	T	ADD	1536	3.849	5.023	-5.996	13.69	0.7662	0.4437
6	6:101524062:T:C	101524062	C	ADD	1536	-3.402	4.441	-12.11	5.302	-0.7661	0.4437
6	6:101527134:G:A	101527134	A	ADD	1536	-3.402	4.441	-12.11	5.302	-0.7661	0.4437
6	6:101527577:C:T	101527577	T	ADD	1536	-3.402	4.441	-12.11	5.302	-0.7661	0.4437
6	6:101529515:T:C	101529515	C	ADD	1536	-3.402	4.441	-12.11	5.302	-0.7661	0.4437
6	6:101530444:C:T	101530444	T	ADD	1536	-3.402	4.441	-12.11	5.302	-0.7661	0.4437
6	6:101531097:A:G	101531097	G	ADD	1536	-3.402	4.441	-12.11	5.302	-0.7661	0.4437
6	6:101531803:A:G	101531803	G	ADD	1536	-3.402	4.441	-12.11	5.302	-0.7661	0.4437
6	6:101534199:G:A	101534199	A	ADD	1536	-3.402	4.441	-12.11	5.302	-0.7661	0.4437
6	6:101536133:G:A	101536133	A	ADD	1536	-3.402	4.441	-12.11	5.302	-0.7661	0.4437
6	6:101536316:A:G	101536316	G	ADD	1536	-3.402	4.441	-12.11	5.302	-0.7661	0.4437
6	6:101537937:T:G	101537937	G	ADD	1536	-3.402	4.441	-12.11	5.302	-0.7661	0.4437
6	6:101538780:T:C	101538780	C	ADD	1536	-3.402	4.441	-12.11	5.302	-0.7661	0.4437
6	6:101539253:T:A	101539253	A	ADD	1536	-3.402	4.441	-12.11	5.302	-0.7661	0.4437
6	6:101539480:T:C	101539480	C	ADD	1536	-3.402	4.441	-12.11	5.302	-0.7661	0.4437
6	6:101542149:T:A	101542149	A	ADD	1536	-3.402	4.441	-12.11	5.302	-0.7661	0.4437
6	6:101542695:A:G	101542695	G	ADD	1536	-3.402	4.441	-12.11	5.302	-0.7661	0.4437
6	6:101544238:A:G	101544238	G	ADD	1536	-3.402	4.441	-12.11	5.302	-0.7661	0.4437
6	6:101545258:T:G	101545258	G	ADD	1536	-3.402	4.441	-12.11	5.302	-0.7661	0.4437
6	6:101545570:C:T	101545570	T	ADD	1536	-3.402	4.441	-12.11	5.302	-0.7661	0.4437
6	6:101546547:T:C	101546547	C	ADD	1536	-3.402	4.441	-12.11	5.302	-0.7661	0.4437
6	6:101546894:A:G	101546894	G	ADD	1536	-3.402	4.441	-12.11	5.302	-0.7661	0.4437
6	6:101547181:G:T	101547181	T	ADD	1536	-3.402	4.441	-12.11	5.302	-0.7661	0.4437
6	6:101547410:T:A	101547410	A	ADD	1536	-3.402	4.441	-12.11	5.302	-0.7661	0.4437
6	6:101547623:C:T	101547623	T	ADD	1536	-3.402	4.441	-12.11	5.302	-0.7661	0.4437
6	6:101548133:T:A	101548133	A	ADD	1536	-3.402	4.441	-12.11	5.302	-0.7661	0.4437
6	6:101548400:T:A	101548400	A	ADD	1536	-3.402	4.441	-12.11	5.302	-0.7661	0.4437
6	6:101549152:G:C	101549152	C	ADD	1536	-3.402	4.441	-12.11	5.302	-0.7661	0.4437
6	6:101550890:A:G	101550890	G	ADD	1536	-3.402	4.441	-12.11	5.302	-0.7661	0.4437
6	6:101551111:C:T	101551111	T	ADD	1536	-3.402	4.441	-12.11	5.302	-0.7661	0.4437
6	6:101551512:C:T	101551512	T	ADD	1536	-3.402	4.441	-12.11	5.302	-0.7661	0.4437
6	6:101551624:C:T	101551624	T	ADD	1536	-3.402	4.441	-12.11	5.302	-0.7661	0.4437
6	6:101551883:A:C	101551883	C	ADD	1536	-3.402	4.441	-12.11	5.302	-0.7661	0.4437
6	6:101553608:A:G	101553608	G	ADD	1536	-3.402	4.441	-12.11	5.302	-0.7661	0.4437
7	7:37807085:T:C	37807085	C	ADD	1536	-5.419	7.073	-19.28	8.444	-0.7662	0.4437
8	8:17737491:G:C	17737491	G	ADD	1536	3.276	4.275	-5.104	11.66	0.7662	0.4437
8	8:60982216:A:G	60982216	G	ADD	1536	4.935	6.442	-7.691	17.56	0.7661	0.4437
10	10:10622817:T:A	10622817	A	ADD	1536	3.235	4.222	-5.041	11.51	0.7661	0.4437
10	10:10623731:G:A	10623731	A	ADD	1536	3.235	4.222	-5.041	11.51	0.7661	0.4437
10	10:113181419:A:C	113181419	C	ADD	1536	7.385	9.639	-11.51	26.28	0.7662	0.4437
10	10:129012510:C:T	129012510	T	ADD	1536	5.946	7.761	-9.266	21.16	0.7661	0.4437
11	11:39308824:C:A	39308824	A	ADD	1536	-5.233	6.83	-18.62	8.153	-0.7662	0.4437
11	11:87152737:T:A	87152737	A	ADD	1536	-4.694	6.127	-16.7	7.314	-0.7661	0.4437
12	12:13115994:C:T	13115994	T	ADD	1536	-4.322	5.64	-15.38	6.733	-0.7662	0.4437
12	12:20916361:G:A	20916361	A	ADD	1536	-5.642	7.364	-20.08	8.791	-0.7662	0.4437
12	12:20921346:A:G	20921346	G	ADD	1536	-5.642	7.364	-20.08	8.791	-0.7662	0.4437
12	12:50306494:C:G	50306494	C	ADD	1536	-3.629	4.736	-12.91	5.654	-0.7662	0.4437
12	12:90396480:T:C	90396480	C	ADD	1536	-5.079	6.629	-18.07	7.913	-0.7662	0.4437
12	12:90398262:T:C	90398262	C	ADD	1536	-5.079	6.629	-18.07	7.913	-0.7662	0.4437
12	12:90399351:C:T	90399351	T	ADD	1536	-5.079	6.629	-18.07	7.913	-0.7662	0.4437
12	12:130520386:C:T	130520386	T	ADD	1536	3.766	4.915	-5.868	13.4	0.7662	0.4437
13	13:73034301:C:T	73034301	T	ADD	1536	3.516	4.59	-5.48	12.51	0.7661	0.4437
13	13:73034920:A:T	73034920	T	ADD	1536	3.516	4.59	-5.48	12.51	0.7661	0.4437
13	13:73035111:A:G	73035111	G	ADD	1536	3.516	4.59	-5.48	12.51	0.7661	0.4437
13	13:110548423:A:G	110548423	G	ADD	1536	-3.484	4.548	-12.4	5.43	-0.7661	0.4437
14	14:40754436:G:A	40754436	A	ADD	1536	3.213	4.195	-5.008	11.43	0.7661	0.4437
14	14:40756061:G:A	40756061	A	ADD	1536	3.213	4.195	-5.008	11.43	0.7661	0.4437
14	14:40759523:A:G	40759523	G	ADD	1536	3.213	4.195	-5.008	11.43	0.7661	0.4437
14	14:40759718:A:G	40759718	G	ADD	1536	3.213	4.195	-5.008	11.43	0.7661	0.4437
14	14:40765763:C:A	40765763	A	ADD	1536	3.213	4.195	-5.008	11.43	0.7661	0.4437
14	14:96334783:A:C	96334783	C	ADD	1536	-4.807	6.274	-17.1	7.49	-0.7662	0.4437
14	14:96335457:A:G	96335457	G	ADD	1536	-4.807	6.274	-17.1	7.49	-0.7662	0.4437
14	14:96338601:T:A	96338601	A	ADD	1536	-4.807	6.274	-17.1	7.49	-0.7662	0.4437
14	14:96339902:C:T	96339902	T	ADD	1536	-4.807	6.274	-17.1	7.49	-0.7662	0.4437
14	14:96341358:C:G	96341358	G	ADD	1536	-4.807	6.274	-17.1	7.49	-0.7662	0.4437
14	14:96341374:A:C	96341374	C	ADD	1536	-4.807	6.274	-17.1	7.49	-0.7662	0.4437
14	14:96341635:C:T	96341635	T	ADD	1536	-4.807	6.274	-17.1	7.49	-0.7662	0.4437
14	14:96342211:G:A	96342211	A	ADD	1536	-4.807	6.274	-17.1	7.49	-0.7662	0.4437
16	16:7652869:A:G	7652869	A	ADD	1536	3.287	4.29	-5.121	11.69	0.7662	0.4437
16	16:11434679:G:A	11434679	A	ADD	1536	3.501	4.569	-5.455	12.46	0.7662	0.4437
16	16:65994509:A:G	65994509	A	ADD	1536	3.404	4.443	-5.304	12.11	0.7662	0.4437
17	17:3813667:G:A	3813667	A	ADD	1536	3.246	4.237	-5.058	11.55	0.7662	0.4437
18	18:4788896:G:T	4788896	T	ADD	1536	-4.044	5.278	-14.39	6.301	-0.7662	0.4437
1	1:105081118:G:T	105081118	T	ADD	1536	3.177	4.148	-4.953	11.31	0.7659	0.4438
1	1:105084229:C:T	105084229	T	ADD	1536	3.177	4.148	-4.953	11.31	0.7659	0.4438
2	2:3082663:G:A	3082663	A	ADD	1536	-3.375	4.406	-12.01	5.26	-0.766	0.4438
2	2:9236305:G:A	9236305	A	ADD	1536	3.945	5.151	-6.15	14.04	0.766	0.4438
2	2:15100574:A:G	15100574	A	ADD	1536	-3.459	4.517	-12.31	5.393	-0.7659	0.4438
2	2:153381798:T:C	153381798	C	ADD	1536	4.442	5.8	-6.925	15.81	0.7659	0.4438
3	3:15054970:G:T	15054970	T	ADD	1536	5.329	6.958	-8.308	18.97	0.766	0.4438
3	3:15074323:C:T	15074323	T	ADD	1536	5.329	6.958	-8.308	18.97	0.766	0.4438
3	3:129290087:G:A	129290087	A	ADD	1536	-3.796	4.955	-13.51	5.916	-0.766	0.4438
3	3:156000426:A:C	156000426	C	ADD	1536	-6.582	8.593	-23.42	10.26	-0.766	0.4438
3	3:181100881:C:G	181100881	G	ADD	1536	-3.268	4.266	-11.63	5.093	-0.766	0.4438
3	3:190743971:G:A	190743971	A	ADD	1536	-3.825	4.994	-13.61	5.962	-0.766	0.4438
4	4:20841386:A:G	20841386	G	ADD	1536	3.896	5.085	-6.072	13.86	0.7661	0.4438
4	4:20844568:T:C	20844568	C	ADD	1536	3.896	5.085	-6.072	13.86	0.7661	0.4438
4	4:20845755:C:G	20845755	G	ADD	1536	3.896	5.085	-6.072	13.86	0.7661	0.4438
4	4:113354898:T:G	113354898	G	ADD	1536	3.779	4.934	-5.891	13.45	0.7659	0.4438
4	4:113364811:C:T	113364811	T	ADD	1536	3.779	4.934	-5.891	13.45	0.7659	0.4438
6	6:73432870:C:T	73432870	T	ADD	1536	-3.977	5.192	-14.15	6.199	-0.7659	0.4438
6	6:101403780:A:G	101403780	G	ADD	1536	-3.498	4.567	-12.45	5.453	-0.766	0.4438
6	6:101408094:A:G	101408094	G	ADD	1536	-3.498	4.567	-12.45	5.453	-0.766	0.4438
6	6:119915711:C:T	119915711	T	ADD	1536	6.777	8.848	-10.56	24.12	0.766	0.4438
6	6:119919051:G:A	119919051	A	ADD	1536	6.777	8.848	-10.56	24.12	0.766	0.4438
6	6:119920475:C:T	119920475	T	ADD	1536	6.777	8.848	-10.56	24.12	0.766	0.4438
6	6:119921694:C:T	119921694	T	ADD	1536	6.777	8.848	-10.56	24.12	0.766	0.4438
6	6:143760155:T:C	143760155	C	ADD	1536	-4.337	5.661	-15.43	6.759	-0.766	0.4438
7	7:54095935:G:A	54095935	A	ADD	1536	-3.482	4.546	-12.39	5.427	-0.766	0.4438
7	7:54096170:T:C	54096170	C	ADD	1536	-3.482	4.546	-12.39	5.427	-0.766	0.4438
7	7:54096282:A:G	54096282	G	ADD	1536	-3.482	4.546	-12.39	5.427	-0.766	0.4438
7	7:54096340:C:T	54096340	T	ADD	1536	-3.482	4.546	-12.39	5.427	-0.766	0.4438
7	7:54096341:A:G	54096341	G	ADD	1536	-3.482	4.546	-12.39	5.427	-0.766	0.4438
7	7:54096557:A:G	54096557	G	ADD	1536	-3.482	4.546	-12.39	5.427	-0.766	0.4438
7	7:54096755:C:T	54096755	T	ADD	1536	-3.482	4.546	-12.39	5.427	-0.766	0.4438
7	7:54096792:A:T	54096792	T	ADD	1536	-3.482	4.546	-12.39	5.427	-0.766	0.4438
7	7:54096990:T:C	54096990	C	ADD	1536	-3.482	4.546	-12.39	5.427	-0.766	0.4438
7	7:54097005:A:T	54097005	T	ADD	1536	-3.482	4.546	-12.39	5.427	-0.766	0.4438
7	7:54097273:T:C	54097273	C	ADD	1536	-3.482	4.546	-12.39	5.427	-0.766	0.4438
7	7:54097350:C:T	54097350	T	ADD	1536	-3.482	4.546	-12.39	5.427	-0.766	0.4438
7	7:54097379:C:T	54097379	T	ADD	1536	-3.482	4.546	-12.39	5.427	-0.766	0.4438
7	7:93349763:A:C	93349763	C	ADD	1536	-4.235	5.529	-15.07	6.601	-0.766	0.4438
7	7:95118595:T:C	95118595	C	ADD	1536	-4.042	5.276	-14.38	6.3	-0.766	0.4438
8	8:4550990:C:T	4550990	C	ADD	1536	-3.314	4.326	-11.79	5.165	-0.766	0.4438
8	8:28236760:A:G	28236760	G	ADD	1536	3.53	4.609	-5.503	12.56	0.7659	0.4438
9	9:19759004:G:A	19759004	A	ADD	1536	6.689	8.733	-10.43	23.81	0.766	0.4438
9	9:103965940:G:T	103965940	T	ADD	1536	-3.52	4.594	-12.52	5.485	-0.7661	0.4438
9	9:103966104:T:G	103966104	G	ADD	1536	-3.52	4.594	-12.52	5.485	-0.7661	0.4438
9	9:103966161:G:A	103966161	A	ADD	1536	-3.52	4.594	-12.52	5.485	-0.7661	0.4438
9	9:103966497:T:A	103966497	A	ADD	1536	-3.52	4.594	-12.52	5.485	-0.7661	0.4438
10	10:12679491:A:G	12679491	G	ADD	1536	-3.257	4.252	-11.59	5.076	-0.7661	0.4438
10	10:112166792:C:T	112166792	T	ADD	1536	-3.588	4.685	-12.77	5.594	-0.7659	0.4438
11	11:20899163:A:G	20899163	A	ADD	1536	-6.779	8.85	-24.13	10.57	-0.7659	0.4438
11	11:106815501:G:A	106815501	G	ADD	1536	4.652	6.072	-7.25	16.55	0.7661	0.4438
12	12:71339058:T:G	71339058	G	ADD	1536	3.285	4.289	-5.121	11.69	0.766	0.4438
13	13:32874643:G:C	32874643	C	ADD	1536	4.15	5.418	-6.468	14.77	0.7661	0.4438
13	13:49944406:T:C	49944406	C	ADD	1536	-6.11	7.975	-21.74	9.522	-0.7661	0.4438
13	13:71799156:C:T	71799156	T	ADD	1536	6.868	8.966	-10.71	24.44	0.766	0.4438
14	14:32733656:G:C	32733656	C	ADD	1536	3.663	4.782	-5.71	13.04	0.7659	0.4438
15	15:53325620:G:C	53325620	G	ADD	1536	-3.317	4.331	-11.81	5.172	-0.7659	0.4438
15	15:63429062:A:G	63429062	G	ADD	1536	-4.288	5.599	-15.26	6.685	-0.7659	0.4438
15	15:63429086:A:C	63429086	C	ADD	1536	-4.288	5.599	-15.26	6.685	-0.7659	0.4438
15	15:74702661:T:C	74702661	C	ADD	1536	4.322	5.643	-6.738	15.38	0.766	0.4438
15	15:93130578:C:T	93130578	T	ADD	1536	6.679	8.72	-10.41	23.77	0.766	0.4438
15	15:93133337:G:A	93133337	A	ADD	1536	6.679	8.72	-10.41	23.77	0.766	0.4438
15	15:93136332:C:G	93136332	G	ADD	1536	6.679	8.72	-10.41	23.77	0.766	0.4438
16	16:9450312:C:A	9450312	A	ADD	1536	-5.382	7.026	-19.15	8.388	-0.766	0.4438
16	16:53579995:C:T	53579995	T	ADD	1536	3.476	4.537	-5.417	12.37	0.766	0.4438
16	16:53580282:G:C	53580282	C	ADD	1536	3.476	4.537	-5.417	12.37	0.766	0.4438
16	16:53580742:T:C	53580742	C	ADD	1536	3.476	4.537	-5.417	12.37	0.766	0.4438
17	17:54828778:A:G	54828778	A	ADD	1536	-3.329	4.345	-11.85	5.188	-0.766	0.4438
18	18:70969482:C:T	70969482	T	ADD	1536	-4.284	5.592	-15.24	6.677	-0.766	0.4438
20	20:2766754:C:T	2766754	T	ADD	1536	4.117	5.374	-6.416	14.65	0.766	0.4438
1	1:86457425:A:T	86457425	T	ADD	1536	3.272	4.273	-5.102	11.65	0.7659	0.4439
1	1:86465736:G:A	86465736	A	ADD	1536	3.272	4.273	-5.102	11.65	0.7659	0.4439
1	1:154368928:A:G	154368928	G	ADD	1536	3.744	4.889	-5.838	13.33	0.7658	0.4439
2	2:49202782:T:C	49202782	T	ADD	1536	-3.48	4.544	-12.39	5.427	-0.7658	0.4439
2	2:75079346:A:T	75079346	T	ADD	1536	4.175	5.451	-6.508	14.86	0.7659	0.4439
2	2:75080407:G:A	75080407	A	ADD	1536	4.175	5.451	-6.508	14.86	0.7659	0.4439
2	2:134325554:T:C	134325554	C	ADD	1536	-3.477	4.54	-12.37	5.421	-0.7659	0.4439
2	2:225217783:T:G	225217783	G	ADD	1536	3.217	4.2	-5.015	11.45	0.7658	0.4439
2	2:225217938:A:G	225217938	G	ADD	1536	3.217	4.2	-5.015	11.45	0.7658	0.4439
2	2:225218112:G:A	225218112	A	ADD	1536	3.217	4.2	-5.015	11.45	0.7658	0.4439
2	2:225218239:C:G	225218239	G	ADD	1536	3.217	4.2	-5.015	11.45	0.7658	0.4439
3	3:5536052:G:A	5536052	A	ADD	1536	-5.429	7.088	-19.32	8.464	-0.7659	0.4439
3	3:55927979:T:C	55927979	C	ADD	1536	-3.545	4.629	-12.62	5.529	-0.7658	0.4439
3	3:122839876:G:A	122839876	A	ADD	1536	-3.179	4.151	-11.32	4.958	-0.7657	0.4439
3	3:192093975:A:G	192093975	G	ADD	1536	-3.283	4.287	-11.68	5.119	-0.7658	0.4439
4	4:23645048:A:G	23645048	G	ADD	1536	-3.97	5.184	-14.13	6.191	-0.7658	0.4439
4	4:44212165:A:G	44212165	G	ADD	1536	-3.677	4.802	-13.09	5.735	-0.7658	0.4439
4	4:81790211:T:C	81790211	C	ADD	1536	4.35	5.68	-6.783	15.48	0.7658	0.4439
4	4:81792668:T:G	81792668	G	ADD	1536	4.35	5.68	-6.783	15.48	0.7658	0.4439
4	4:83418930:A:G	83418930	G	ADD	1536	-7.146	9.332	-25.44	11.14	-0.7658	0.4439
4	4:163151368:C:T	163151368	T	ADD	1536	3.639	4.751	-5.674	12.95	0.7658	0.4439
4	4:168237207:G:A	168237207	A	ADD	1536	4.552	5.945	-7.099	16.2	0.7658	0.4439
4	4:183013523:A:G	183013523	G	ADD	1536	-4.905	6.404	-17.46	7.647	-0.7659	0.4439
5	5:78366705:A:G	78366705	A	ADD	1536	-3.387	4.423	-12.06	5.282	-0.7658	0.4439
5	5:167865923:A:G	167865923	G	ADD	1536	-4.528	5.912	-16.11	7.059	-0.7659	0.4439
6	6:6988367:A:G	6988367	G	ADD	1536	-4.681	6.112	-16.66	7.298	-0.7659	0.4439
6	6:29771714:C:T	29771714	T	ADD	1536	-9.711	12.68	-34.56	15.14	-0.7658	0.4439
6	6:29771720:C:G	29771720	G	ADD	1536	-9.711	12.68	-34.56	15.14	-0.7658	0.4439
6	6:29771783:G:A	29771783	A	ADD	1536	-9.711	12.68	-34.56	15.14	-0.7658	0.4439
6	6:29773317:C:T	29773317	T	ADD	1536	-9.711	12.68	-34.56	15.14	-0.7658	0.4439
6	6:29773470:C:G	29773470	G	ADD	1536	-9.711	12.68	-34.56	15.14	-0.7658	0.4439
6	6:29773537:A:G	29773537	G	ADD	1536	-9.711	12.68	-34.56	15.14	-0.7658	0.4439
6	6:75798429:A:G	75798429	G	ADD	1536	-4.223	5.514	-15.03	6.584	-0.7659	0.4439
6	6:76458736:C:T	76458736	T	ADD	1536	-4.372	5.709	-15.56	6.818	-0.7658	0.4439
7	7:43495291:G:A	43495291	A	ADD	1536	-6.054	7.906	-21.55	9.441	-0.7658	0.4439
8	8:1537126:A:G	1537126	G	ADD	1536	3.227	4.213	-5.031	11.48	0.7659	0.4439
8	8:3334943:G:A	3334943	A	ADD	1536	-3.532	4.613	-12.57	5.509	-0.7658	0.4439
8	8:3335036:A:C	3335036	C	ADD	1536	-3.532	4.613	-12.57	5.509	-0.7658	0.4439
8	8:3335181:A:T	3335181	T	ADD	1536	-3.532	4.613	-12.57	5.509	-0.7658	0.4439
8	8:3335198:A:G	3335198	G	ADD	1536	-3.532	4.613	-12.57	5.509	-0.7658	0.4439
8	8:3335244:T:C	3335244	C	ADD	1536	-3.532	4.613	-12.57	5.509	-0.7658	0.4439
8	8:6665742:C:T	6665742	T	ADD	1536	-4.838	6.318	-17.22	7.545	-0.7658	0.4439
8	8:57404348:G:T	57404348	T	ADD	1536	3.259	4.256	-5.081	11.6	0.7659	0.4439
8	8:131007113:C:A	131007113	A	ADD	1536	3.226	4.213	-5.03	11.48	0.7659	0.4439
9	9:28936986:G:C	28936986	C	ADD	1536	6.144	8.023	-9.581	21.87	0.7658	0.4439
9	9:28937705:G:T	28937705	T	ADD	1536	6.144	8.023	-9.581	21.87	0.7658	0.4439
9	9:28939108:A:G	28939108	G	ADD	1536	6.144	8.023	-9.581	21.87	0.7658	0.4439
9	9:28943328:A:G	28943328	G	ADD	1536	6.144	8.023	-9.581	21.87	0.7658	0.4439
9	9:28943486:T:C	28943486	C	ADD	1536	6.144	8.023	-9.581	21.87	0.7658	0.4439
9	9:28945030:A:G	28945030	G	ADD	1536	6.144	8.023	-9.581	21.87	0.7658	0.4439
9	9:28946025:G:T	28946025	T	ADD	1536	6.144	8.023	-9.581	21.87	0.7658	0.4439
9	9:28949851:T:G	28949851	G	ADD	1536	6.144	8.023	-9.581	21.87	0.7658	0.4439
9	9:28951839:C:T	28951839	T	ADD	1536	6.144	8.023	-9.581	21.87	0.7658	0.4439
9	9:28953478:C:G	28953478	G	ADD	1536	6.144	8.023	-9.581	21.87	0.7658	0.4439
9	9:28953848:T:C	28953848	C	ADD	1536	6.144	8.023	-9.581	21.87	0.7658	0.4439
9	9:28968431:T:A	28968431	A	ADD	1536	6.144	8.023	-9.581	21.87	0.7658	0.4439
9	9:28969058:A:G	28969058	G	ADD	1536	6.144	8.023	-9.581	21.87	0.7658	0.4439
9	9:99620518:A:G	99620518	G	ADD	1536	-3.738	4.881	-13.3	5.829	-0.7658	0.4439
12	12:28129378:A:G	28129378	A	ADD	1536	4.508	5.886	-7.029	16.04	0.7658	0.4439
12	12:52855351:G:A	52855351	A	ADD	1536	-4.528	5.913	-16.12	7.06	-0.7659	0.4439
12	12:52855360:G:T	52855360	T	ADD	1536	-4.528	5.913	-16.12	7.06	-0.7659	0.4439
12	12:89680654:A:G	89680654	G	ADD	1536	4.65	6.071	-7.249	16.55	0.7659	0.4439
14	14:29264958:G:A	29264958	A	ADD	1536	4.457	5.821	-6.951	15.87	0.7658	0.4439
15	15:53348398:G:C	53348398	C	ADD	1536	-4.56	5.954	-16.23	7.111	-0.7658	0.4439
16	16:59040883:C:G	59040883	G	ADD	1536	-3.192	4.167	-11.36	4.976	-0.7659	0.4439
16	16:82820244:A:C	82820244	C	ADD	1536	-3.891	5.08	-13.85	6.066	-0.7659	0.4439
16	16:82820317:T:C	82820317	C	ADD	1536	-3.891	5.08	-13.85	6.066	-0.7659	0.4439
17	17:2220:G:A	2220	G	ADD	1536	4.54	5.928	-7.079	16.16	0.7659	0.4439
17	17:6682233:A:G	6682233	G	ADD	1536	4.123	5.384	-6.429	14.67	0.7658	0.4439
17	17:71309037:C:A	71309037	C	ADD	1536	3.348	4.371	-5.22	11.92	0.7659	0.4439
18	18:22190203:C:A	22190203	A	ADD	1536	-4.157	5.428	-14.8	6.482	-0.7659	0.4439
18	18:37889917:A:C	37889917	C	ADD	1536	4.988	6.514	-7.778	17.75	0.7658	0.4439
19	19:44957896:C:A	44957896	A	ADD	1536	-3.549	4.634	-12.63	5.534	-0.7658	0.4439
21	21:43658206:G:A	43658206	A	ADD	1536	3.565	4.656	-5.56	12.69	0.7658	0.4439
1	1:175496350:A:G	175496350	G	ADD	1536	-3.318	4.333	-11.81	5.175	-0.7657	0.444
1	1:213923233:A:G	213923233	G	ADD	1536	6.976	9.111	-10.88	24.83	0.7656	0.444
2	2:36685909:C:A	36685909	A	ADD	1536	-4.449	5.811	-15.84	6.941	-0.7656	0.444
2	2:233125254:T:G	233125254	G	ADD	1536	-3.283	4.288	-11.69	5.122	-0.7656	0.444
2	2:233127147:A:C	233127147	C	ADD	1536	-3.283	4.288	-11.69	5.122	-0.7656	0.444
2	2:233143704:A:G	233143704	G	ADD	1536	-3.283	4.288	-11.69	5.122	-0.7656	0.444
2	2:240386999:G:A	240386999	A	ADD	1536	3.337	4.359	-5.206	11.88	0.7656	0.444
4	4:54607389:T:C	54607389	C	ADD	1536	-6.566	8.576	-23.37	10.24	-0.7657	0.444
4	4:54607399:A:G	54607399	G	ADD	1536	-6.566	8.576	-23.37	10.24	-0.7657	0.444
4	4:73186404:A:C	73186404	C	ADD	1536	3.635	4.747	-5.669	12.94	0.7657	0.444
4	4:90832082:T:C	90832082	C	ADD	1536	-3.558	4.647	-12.67	5.55	-0.7656	0.444
4	4:134238544:T:C	134238544	C	ADD	1536	-3.424	4.472	-12.19	5.341	-0.7656	0.444
4	4:134239147:T:A	134239147	A	ADD	1536	-3.424	4.472	-12.19	5.341	-0.7656	0.444
4	4:134241488:G:A	134241488	A	ADD	1536	-3.424	4.472	-12.19	5.341	-0.7656	0.444
4	4:134242472:G:A	134242472	A	ADD	1536	-3.424	4.472	-12.19	5.341	-0.7656	0.444
4	4:134242612:A:T	134242612	T	ADD	1536	-3.424	4.472	-12.19	5.341	-0.7656	0.444
4	4:134244391:C:T	134244391	T	ADD	1536	-3.424	4.472	-12.19	5.341	-0.7656	0.444
4	4:134246495:C:T	134246495	T	ADD	1536	-3.424	4.472	-12.19	5.341	-0.7656	0.444
4	4:134251433:C:G	134251433	G	ADD	1536	-3.424	4.472	-12.19	5.341	-0.7656	0.444
4	4:134253572:G:A	134253572	A	ADD	1536	-3.424	4.472	-12.19	5.341	-0.7656	0.444
4	4:134255643:C:T	134255643	T	ADD	1536	-3.424	4.472	-12.19	5.341	-0.7656	0.444
4	4:134259397:T:C	134259397	C	ADD	1536	-3.424	4.472	-12.19	5.341	-0.7656	0.444
5	5:94381223:C:G	94381223	C	ADD	1536	-3.259	4.256	-11.6	5.082	-0.7657	0.444
5	5:116893948:G:A	116893948	A	ADD	1536	-5.5	7.182	-19.58	8.578	-0.7657	0.444
5	5:169610853:G:A	169610853	A	ADD	1536	-3.289	4.296	-11.71	5.13	-0.7656	0.444
6	6:145207461:G:A	145207461	A	ADD	1536	-3.393	4.432	-12.08	5.293	-0.7656	0.444
7	7:21684768:C:T	21684768	C	ADD	1536	-3.314	4.329	-11.8	5.169	-0.7657	0.444
7	7:26592448:C:T	26592448	T	ADD	1536	-3.25	4.244	-11.57	5.069	-0.7657	0.444
7	7:28079380:C:T	28079380	T	ADD	1536	-3.365	4.396	-11.98	5.25	-0.7656	0.444
7	7:29466373:T:C	29466373	C	ADD	1536	-3.937	5.142	-14.02	6.142	-0.7656	0.444
7	7:50533174:G:A	50533174	G	ADD	1536	-3.312	4.325	-11.79	5.166	-0.7657	0.444
7	7:50535520:A:G	50535520	A	ADD	1536	-3.312	4.325	-11.79	5.166	-0.7657	0.444
8	8:5793297:T:C	5793297	C	ADD	1536	-4.451	5.812	-15.84	6.942	-0.7657	0.444
8	8:5794049:G:C	5794049	C	ADD	1536	-4.451	5.812	-15.84	6.942	-0.7657	0.444
8	8:15408065:G:T	15408065	T	ADD	1536	-3.903	5.098	-13.9	6.088	-0.7657	0.444
8	8:16175817:T:A	16175817	A	ADD	1536	-5.147	6.723	-18.32	8.03	-0.7656	0.444
8	8:16176915:C:A	16176915	A	ADD	1536	-5.147	6.723	-18.32	8.03	-0.7656	0.444
8	8:25061807:G:A	25061807	G	ADD	1536	-3.228	4.215	-11.49	5.034	-0.7657	0.444
8	8:126048674:T:G	126048674	G	ADD	1536	-3.266	4.266	-11.63	5.095	-0.7656	0.444
8	8:126048675:T:A	126048675	A	ADD	1536	-3.266	4.266	-11.63	5.095	-0.7656	0.444
8	8:126048702:T:C	126048702	C	ADD	1536	-3.266	4.266	-11.63	5.095	-0.7656	0.444
8	8:126048722:C:G	126048722	G	ADD	1536	-3.266	4.266	-11.63	5.095	-0.7656	0.444
9	9:91567711:C:T	91567711	T	ADD	1536	-4.688	6.122	-16.69	7.312	-0.7657	0.444
9	9:92510619:G:A	92510619	A	ADD	1536	-3.186	4.162	-11.34	4.97	-0.7657	0.444
9	9:110904737:C:T	110904737	C	ADD	1536	3.235	4.225	-5.047	11.52	0.7656	0.444
10	10:79596135:C:T	79596135	T	ADD	1536	-3.79	4.949	-13.49	5.911	-0.7657	0.444
10	10:79596578:T:C	79596578	C	ADD	1536	-3.79	4.949	-13.49	5.911	-0.7657	0.444
12	12:76363007:T:C	76363007	C	ADD	1536	4.59	5.995	-7.16	16.34	0.7656	0.444
13	13:90762728:T:C	90762728	C	ADD	1536	-5.517	7.206	-19.64	8.606	-0.7657	0.444
13	13:90765854:A:T	90765854	T	ADD	1536	-5.517	7.206	-19.64	8.606	-0.7657	0.444
13	13:90766068:A:G	90766068	G	ADD	1536	-5.517	7.206	-19.64	8.606	-0.7657	0.444
14	14:58443561:A:G	58443561	A	ADD	1536	-3.554	4.641	-12.65	5.543	-0.7657	0.444
14	14:64774799:C:T	64774799	T	ADD	1536	-5.306	6.931	-18.89	8.277	-0.7656	0.444
14	14:84262787:A:T	84262787	T	ADD	1536	3.281	4.285	-5.117	11.68	0.7657	0.444
15	15:33797342:A:G	33797342	G	ADD	1536	-3.488	4.556	-12.42	5.441	-0.7656	0.444
16	16:10308466:G:A	10308466	A	ADD	1536	-5.483	7.16	-19.52	8.552	-0.7657	0.444
16	16:33609070:G:A	33609070	A	ADD	1536	-7.624	9.958	-27.14	11.89	-0.7656	0.444
18	18:13484179:G:A	13484179	G	ADD	1536	3.219	4.205	-5.022	11.46	0.7656	0.444
18	18:21700194:G:T	21700194	T	ADD	1536	4.151	5.421	-6.475	14.78	0.7657	0.444
19	19:44960006:C:A	44960006	A	ADD	1536	-3.547	4.632	-12.63	5.533	-0.7656	0.444
22	22:49625538:C:T	49625538	T	ADD	1536	3.233	4.223	-5.044	11.51	0.7657	0.444
1	1:57538736:G:A	57538736	A	ADD	1536	3.218	4.204	-5.022	11.46	0.7655	0.4441
1	1:78960578:C:G	78960578	G	ADD	1536	6.732	8.795	-10.51	23.97	0.7655	0.4441
1	1:81620049:A:G	81620049	G	ADD	1536	-3.381	4.417	-12.04	5.276	-0.7655	0.4441
1	1:81622462:T:C	81622462	C	ADD	1536	-3.381	4.417	-12.04	5.276	-0.7655	0.4441
1	1:81623692:A:G	81623692	G	ADD	1536	-3.381	4.417	-12.04	5.276	-0.7655	0.4441
1	1:81623782:A:G	81623782	G	ADD	1536	-3.381	4.417	-12.04	5.276	-0.7655	0.4441
1	1:119569131:T:C	119569131	C	ADD	1536	7.464	9.751	-11.65	26.58	0.7654	0.4441
1	1:167803896:T:A	167803896	A	ADD	1536	-3.756	4.906	-13.37	5.86	-0.7655	0.4441
1	1:167804266:C:T	167804266	T	ADD	1536	-3.756	4.906	-13.37	5.86	-0.7655	0.4441
2	2:18211726:G:A	18211726	A	ADD	1536	3.767	4.92	-5.877	13.41	0.7656	0.4441
2	2:29223669:T:C	29223669	T	ADD	1536	-4.231	5.527	-15.06	6.602	-0.7655	0.4441
2	2:29258674:T:C	29258674	C	ADD	1536	4.803	6.275	-7.496	17.1	0.7654	0.4441
2	2:159176315:G:T	159176315	T	ADD	1536	-3.961	5.175	-14.1	6.181	-0.7654	0.4441
2	2:159178499:C:T	159178499	T	ADD	1536	-3.961	5.175	-14.1	6.181	-0.7654	0.4441
2	2:159179505:G:A	159179505	A	ADD	1536	-3.961	5.175	-14.1	6.181	-0.7654	0.4441
2	2:159180050:A:G	159180050	G	ADD	1536	-3.961	5.175	-14.1	6.181	-0.7654	0.4441
2	2:159180748:G:A	159180748	A	ADD	1536	-3.961	5.175	-14.1	6.181	-0.7654	0.4441
2	2:159181589:G:T	159181589	T	ADD	1536	-3.961	5.175	-14.1	6.181	-0.7654	0.4441
2	2:159182460:A:G	159182460	G	ADD	1536	-3.961	5.175	-14.1	6.181	-0.7654	0.4441
2	2:159182593:C:G	159182593	G	ADD	1536	-3.961	5.175	-14.1	6.181	-0.7654	0.4441
2	2:159183434:C:T	159183434	T	ADD	1536	-3.961	5.175	-14.1	6.181	-0.7654	0.4441
2	2:159183801:T:G	159183801	G	ADD	1536	-3.961	5.175	-14.1	6.181	-0.7654	0.4441
2	2:159184830:A:C	159184830	C	ADD	1536	-3.961	5.175	-14.1	6.181	-0.7654	0.4441
2	2:159186442:G:C	159186442	C	ADD	1536	-3.961	5.175	-14.1	6.181	-0.7654	0.4441
2	2:159186443:A:T	159186443	T	ADD	1536	-3.961	5.175	-14.1	6.181	-0.7654	0.4441
2	2:159186688:C:T	159186688	T	ADD	1536	-3.961	5.175	-14.1	6.181	-0.7654	0.4441
2	2:159186784:G:T	159186784	T	ADD	1536	-3.961	5.175	-14.1	6.181	-0.7654	0.4441
2	2:159187405:C:T	159187405	T	ADD	1536	-3.961	5.175	-14.1	6.181	-0.7654	0.4441
2	2:159187488:A:G	159187488	G	ADD	1536	-3.961	5.175	-14.1	6.181	-0.7654	0.4441
2	2:159187784:G:C	159187784	C	ADD	1536	-3.961	5.175	-14.1	6.181	-0.7654	0.4441
2	2:159188110:C:A	159188110	A	ADD	1536	-3.961	5.175	-14.1	6.181	-0.7654	0.4441
2	2:159188614:T:G	159188614	G	ADD	1536	-3.961	5.175	-14.1	6.181	-0.7654	0.4441
2	2:159188853:G:C	159188853	C	ADD	1536	-3.961	5.175	-14.1	6.181	-0.7654	0.4441
2	2:159189777:G:A	159189777	A	ADD	1536	-3.961	5.175	-14.1	6.181	-0.7654	0.4441
2	2:159190063:T:A	159190063	A	ADD	1536	-3.961	5.175	-14.1	6.181	-0.7654	0.4441
2	2:159190987:C:A	159190987	A	ADD	1536	-3.961	5.175	-14.1	6.181	-0.7654	0.4441
2	2:159191606:C:T	159191606	T	ADD	1536	-3.961	5.175	-14.1	6.181	-0.7654	0.4441
2	2:159191712:T:C	159191712	C	ADD	1536	-3.961	5.175	-14.1	6.181	-0.7654	0.4441
2	2:159191827:T:C	159191827	C	ADD	1536	-3.961	5.175	-14.1	6.181	-0.7654	0.4441
2	2:159192445:T:C	159192445	C	ADD	1536	-3.961	5.175	-14.1	6.181	-0.7654	0.4441
3	3:5535277:C:T	5535277	T	ADD	1536	-4.639	6.059	-16.51	7.237	-0.7656	0.4441
3	3:60075547:A:G	60075547	G	ADD	1536	6.201	8.1	-9.675	22.08	0.7655	0.4441
3	3:157348986:C:T	157348986	T	ADD	1536	4.114	5.374	-6.418	14.65	0.7656	0.4441
3	3:165132797:C:T	165132797	T	ADD	1536	-3.717	4.855	-13.23	5.8	-0.7655	0.4441
4	4:62143429:A:G	62143429	G	ADD	1536	-6.174	8.066	-21.98	9.636	-0.7654	0.4441
4	4:70936642:A:G	70936642	G	ADD	1536	-4.524	5.91	-16.11	7.059	-0.7655	0.4441
4	4:117707537:A:G	117707537	G	ADD	1536	-3.657	4.777	-13.02	5.706	-0.7656	0.4441
4	4:125738816:A:G	125738816	G	ADD	1536	-4.528	5.915	-16.12	7.066	-0.7654	0.4441
4	4:125740406:G:T	125740406	T	ADD	1536	-4.528	5.915	-16.12	7.066	-0.7654	0.4441
4	4:161263895:C:T	161263895	T	ADD	1536	-3.895	5.089	-13.87	6.078	-0.7655	0.4441
4	4:173820365:G:A	173820365	A	ADD	1536	-4.067	5.313	-14.48	6.345	-0.7655	0.4441
5	5:13604919:G:A	13604919	G	ADD	1536	3.179	4.154	-4.962	11.32	0.7654	0.4441
5	5:79098503:G:C	79098503	C	ADD	1536	-4.783	6.249	-17.03	7.464	-0.7655	0.4441
5	5:79099176:G:C	79099176	C	ADD	1536	-4.783	6.249	-17.03	7.464	-0.7655	0.4441
5	5:131411460:T:C	131411460	T	ADD	1536	-3.384	4.421	-12.05	5.28	-0.7655	0.4441
5	5:131413255:G:A	131413255	G	ADD	1536	-3.37	4.403	-12	5.26	-0.7654	0.4441
6	6:11121710:A:G	11121710	G	ADD	1536	4.579	5.982	-7.145	16.3	0.7655	0.4441
6	6:29486908:C:T	29486908	T	ADD	1536	4.068	5.314	-6.347	14.48	0.7656	0.4441
6	6:31210577:T:C	31210577	T	ADD	1536	3.757	4.908	-5.863	13.38	0.7654	0.4441
6	6:31210691:A:G	31210691	A	ADD	1536	3.757	4.908	-5.863	13.38	0.7654	0.4441
6	6:31210796:A:G	31210796	A	ADD	1536	3.757	4.908	-5.863	13.38	0.7654	0.4441
6	6:31211436:T:C	31211436	T	ADD	1536	3.757	4.908	-5.863	13.38	0.7654	0.4441
6	6:31214652:A:G	31214652	A	ADD	1536	3.757	4.908	-5.863	13.38	0.7654	0.4441
6	6:31215005:T:C	31215005	T	ADD	1536	3.757	4.908	-5.863	13.38	0.7654	0.4441
6	6:31215006:G:A	31215006	G	ADD	1536	3.757	4.908	-5.863	13.38	0.7654	0.4441
6	6:31216262:G:A	31216262	G	ADD	1536	3.757	4.908	-5.863	13.38	0.7654	0.4441
6	6:31216507:A:C	31216507	A	ADD	1536	3.757	4.908	-5.863	13.38	0.7654	0.4441
6	6:31217741:T:C	31217741	T	ADD	1536	3.757	4.908	-5.863	13.38	0.7654	0.4441
6	6:31217815:A:C	31217815	A	ADD	1536	3.757	4.908	-5.863	13.38	0.7654	0.4441
6	6:31217973:C:T	31217973	C	ADD	1536	3.757	4.908	-5.863	13.38	0.7654	0.4441
6	6:31218208:A:G	31218208	A	ADD	1536	3.757	4.908	-5.863	13.38	0.7654	0.4441
6	6:31218327:T:C	31218327	T	ADD	1536	3.757	4.908	-5.863	13.38	0.7654	0.4441
6	6:31218984:A:G	31218984	A	ADD	1536	3.757	4.908	-5.863	13.38	0.7654	0.4441
6	6:31304081:A:C	31304081	C	ADD	1536	-4.11	5.37	-14.63	6.414	-0.7655	0.4441
6	6:31307312:G:A	31307312	A	ADD	1536	-4.887	6.384	-17.4	7.626	-0.7655	0.4441
6	6:31307350:T:C	31307350	C	ADD	1536	-4.887	6.384	-17.4	7.626	-0.7655	0.4441
6	6:31308392:C:T	31308392	T	ADD	1536	-4.887	6.384	-17.4	7.626	-0.7655	0.4441
6	6:31308413:G:A	31308413	A	ADD	1536	-4.887	6.384	-17.4	7.626	-0.7655	0.4441
6	6:31308420:G:A	31308420	A	ADD	1536	-4.887	6.384	-17.4	7.626	-0.7655	0.4441
6	6:31308431:A:G	31308431	G	ADD	1536	-4.887	6.384	-17.4	7.626	-0.7655	0.4441
6	6:31313148:A:T	31313148	T	ADD	1536	-3.851	5.031	-13.71	6.01	-0.7654	0.4441
6	6:87434853:T:C	87434853	C	ADD	1536	3.215	4.2	-5.017	11.45	0.7655	0.4441
6	6:87438888:G:A	87438888	A	ADD	1536	3.215	4.2	-5.017	11.45	0.7655	0.4441
6	6:106248636:A:T	106248636	T	ADD	1536	3.383	4.418	-5.277	12.04	0.7655	0.4441
7	7:29535998:G:A	29535998	G	ADD	1536	-3.358	4.386	-11.95	5.239	-0.7655	0.4441
7	7:97754164:A:C	97754164	C	ADD	1536	3.422	4.471	-5.341	12.19	0.7654	0.4441
7	7:97754843:A:G	97754843	G	ADD	1536	3.422	4.471	-5.341	12.19	0.7654	0.4441
7	7:97757781:T:C	97757781	C	ADD	1536	3.422	4.471	-5.341	12.19	0.7654	0.4441
7	7:97758090:A:G	97758090	G	ADD	1536	3.422	4.471	-5.341	12.19	0.7654	0.4441
7	7:97759510:C:T	97759510	T	ADD	1536	3.422	4.471	-5.341	12.19	0.7654	0.4441
7	7:97759986:C:T	97759986	T	ADD	1536	3.422	4.471	-5.341	12.19	0.7654	0.4441
7	7:97761807:G:C	97761807	C	ADD	1536	3.422	4.471	-5.341	12.19	0.7654	0.4441
7	7:97761858:A:G	97761858	G	ADD	1536	3.422	4.471	-5.341	12.19	0.7654	0.4441
7	7:97763207:C:A	97763207	A	ADD	1536	3.422	4.471	-5.341	12.19	0.7654	0.4441
8	8:104166746:C:T	104166746	T	ADD	1536	-3.341	4.365	-11.9	5.214	-0.7655	0.4441
9	9:5474598:G:A	5474598	G	ADD	1536	-3.216	4.201	-11.45	5.018	-0.7656	0.4441
10	10:68140615:C:A	68140615	A	ADD	1536	4.007	5.234	-6.251	14.26	0.7655	0.4441
10	10:68143022:G:A	68143022	A	ADD	1536	4.007	5.234	-6.251	14.26	0.7655	0.4441
10	10:68147824:C:A	68147824	A	ADD	1536	4.007	5.234	-6.251	14.26	0.7655	0.4441
10	10:84325334:A:C	84325334	C	ADD	1536	3.933	5.138	-6.137	14	0.7655	0.4441
10	10:125668368:A:G	125668368	G	ADD	1536	3.976	5.195	-6.205	14.16	0.7654	0.4441
11	11:133591340:G:A	133591340	G	ADD	1536	-3.305	4.318	-11.77	5.158	-0.7655	0.4441
12	12:52854764:G:A	52854764	A	ADD	1536	-3.24	4.232	-11.53	5.055	-0.7655	0.4441
12	12:52856192:C:T	52856192	T	ADD	1536	-3.24	4.232	-11.53	5.055	-0.7655	0.4441
12	12:130701805:G:A	130701805	G	ADD	1536	-3.422	4.47	-12.18	5.339	-0.7655	0.4441
13	13:54472478:A:G	54472478	G	ADD	1536	3.248	4.243	-5.068	11.56	0.7655	0.4441
14	14:72912920:G:A	72912920	A	ADD	1536	-4.547	5.939	-16.19	7.094	-0.7655	0.4441
14	14:97067091:G:A	97067091	A	ADD	1536	-6.33	8.268	-22.54	9.876	-0.7655	0.4441
15	15:52532922:T:C	52532922	C	ADD	1536	3.45	4.506	-5.383	12.28	0.7655	0.4441
16	16:1537839:G:A	1537839	A	ADD	1536	3.202	4.183	-4.997	11.4	0.7654	0.4441
16	16:19341621:C:T	19341621	T	ADD	1536	3.408	4.452	-5.318	12.13	0.7655	0.4441
16	16:19342428:A:G	19342428	G	ADD	1536	3.408	4.452	-5.318	12.13	0.7655	0.4441
16	16:28937275:G:A	28937275	G	ADD	1536	3.268	4.269	-5.099	11.63	0.7655	0.4441
17	17:58331247:G:A	58331247	A	ADD	1536	-7.16	9.353	-25.49	11.17	-0.7656	0.4441
17	17:58383168:A:G	58383168	G	ADD	1536	-7.16	9.353	-25.49	11.17	-0.7656	0.4441
17	17:69477202:C:A	69477202	A	ADD	1536	-3.776	4.932	-13.44	5.891	-0.7656	0.4441
18	18:36068965:G:A	36068965	A	ADD	1536	3.739	4.885	-5.835	13.31	0.7654	0.4441
20	20:1326001:A:G	1326001	A	ADD	1536	-3.247	4.242	-11.56	5.067	-0.7655	0.4441
21	21:41521831:T:C	41521831	C	ADD	1536	4.767	6.227	-7.437	16.97	0.7656	0.4441
21	21:43615559:G:A	43615559	A	ADD	1536	3.639	4.754	-5.679	12.96	0.7654	0.4441
1	1:86608074:T:C	86608074	C	ADD	1536	-3.814	4.983	-13.58	5.953	-0.7653	0.4442
2	2:49050334:T:G	49050334	G	ADD	1536	4.233	5.531	-6.607	15.07	0.7654	0.4442
2	2:57696161:G:A	57696161	A	ADD	1536	3.335	4.357	-5.205	11.87	0.7654	0.4442
2	2:57696957:T:C	57696957	C	ADD	1536	3.335	4.357	-5.205	11.87	0.7654	0.4442
2	2:57698118:G:A	57698118	A	ADD	1536	3.335	4.357	-5.205	11.87	0.7654	0.4442
2	2:242440663:G:A	242440663	A	ADD	1536	-3.765	4.919	-13.41	5.877	-0.7653	0.4442
3	3:23156820:C:T	23156820	C	ADD	1536	4.071	5.32	-6.355	14.5	0.7653	0.4442
3	3:27933897:T:G	27933897	G	ADD	1536	-3.234	4.226	-11.52	5.048	-0.7652	0.4442
3	3:27936505:A:C	27936505	C	ADD	1536	-3.234	4.226	-11.52	5.048	-0.7652	0.4442
3	3:68411685:G:A	68411685	A	ADD	1536	-5.187	6.777	-18.47	8.096	-0.7654	0.4442
3	3:68412448:G:A	68412448	A	ADD	1536	-5.187	6.777	-18.47	8.096	-0.7654	0.4442
3	3:124531194:C:T	124531194	T	ADD	1536	-5.956	7.783	-21.21	9.298	-0.7653	0.4442
4	4:90837127:A:G	90837127	G	ADD	1536	-3.556	4.647	-12.66	5.551	-0.7654	0.4442
4	4:90837528:C:A	90837528	A	ADD	1536	-3.556	4.647	-12.66	5.551	-0.7654	0.4442
4	4:90837641:G:T	90837641	T	ADD	1536	-3.556	4.647	-12.66	5.551	-0.7654	0.4442
4	4:90837944:C:T	90837944	T	ADD	1536	-3.556	4.647	-12.66	5.551	-0.7654	0.4442
4	4:90837980:A:G	90837980	G	ADD	1536	-3.556	4.647	-12.66	5.551	-0.7654	0.4442
5	5:165478262:A:G	165478262	G	ADD	1536	-3.356	4.384	-11.95	5.237	-0.7654	0.4442
6	6:33615106:G:A	33615106	A	ADD	1536	5.997	7.836	-9.362	21.36	0.7653	0.4442
6	6:69936557:A:G	69936557	G	ADD	1536	7.081	9.251	-11.05	25.21	0.7654	0.4442
6	6:133629794:A:G	133629794	G	ADD	1536	-3.256	4.254	-11.59	5.082	-0.7653	0.4442
6	6:133631190:G:A	133631190	A	ADD	1536	-3.256	4.254	-11.59	5.082	-0.7653	0.4442
7	7:12444013:C:T	12444013	T	ADD	1536	4.627	6.045	-7.222	16.48	0.7653	0.4442
7	7:12447609:T:C	12447609	C	ADD	1536	4.627	6.045	-7.222	16.48	0.7653	0.4442
7	7:12447667:G:A	12447667	A	ADD	1536	4.627	6.045	-7.222	16.48	0.7653	0.4442
7	7:12448784:A:G	12448784	G	ADD	1536	4.627	6.045	-7.222	16.48	0.7653	0.4442
7	7:12448822:G:C	12448822	C	ADD	1536	4.627	6.045	-7.222	16.48	0.7653	0.4442
7	7:149476066:A:G	149476066	G	ADD	1536	6.018	7.862	-9.392	21.43	0.7654	0.4442
8	8:2870771:T:C	2870771	C	ADD	1536	-5.421	7.084	-19.31	8.464	-0.7652	0.4442
8	8:2870827:G:T	2870827	T	ADD	1536	-5.421	7.084	-19.31	8.464	-0.7652	0.4442
8	8:2870970:G:A	2870970	A	ADD	1536	-5.421	7.084	-19.31	8.464	-0.7652	0.4442
8	8:2871600:A:G	2871600	G	ADD	1536	-5.421	7.084	-19.31	8.464	-0.7652	0.4442
11	11:5597239:C:G	5597239	G	ADD	1536	-3.292	4.302	-11.72	5.139	-0.7653	0.4442
11	11:12326137:G:A	12326137	A	ADD	1536	-4.405	5.755	-15.69	6.876	-0.7653	0.4442
11	11:78505388:T:A	78505388	A	ADD	1536	-3.308	4.323	-11.78	5.164	-0.7653	0.4442
12	12:114093934:G:C	114093934	C	ADD	1536	3.574	4.67	-5.579	12.73	0.7653	0.4442
12	12:114094817:C:T	114094817	T	ADD	1536	3.574	4.67	-5.579	12.73	0.7653	0.4442
12	12:114094966:G:A	114094966	A	ADD	1536	3.574	4.67	-5.579	12.73	0.7653	0.4442
12	12:114095560:A:G	114095560	G	ADD	1536	3.574	4.67	-5.579	12.73	0.7653	0.4442
12	12:114095710:C:T	114095710	T	ADD	1536	3.574	4.67	-5.579	12.73	0.7653	0.4442
12	12:114095954:C:T	114095954	T	ADD	1536	3.574	4.67	-5.579	12.73	0.7653	0.4442
12	12:114776355:G:A	114776355	A	ADD	1536	3.392	4.432	-5.295	12.08	0.7653	0.4442
12	12:114776687:A:G	114776687	G	ADD	1536	3.392	4.432	-5.295	12.08	0.7653	0.4442
12	12:121297481:G:A	121297481	A	ADD	1536	-3.271	4.274	-11.65	5.106	-0.7653	0.4442
13	13:44415369:A:G	44415369	G	ADD	1536	3.637	4.753	-5.678	12.95	0.7652	0.4442
13	13:44433630:C:A	44433630	A	ADD	1536	3.637	4.753	-5.678	12.95	0.7652	0.4442
14	14:97901630:C:G	97901630	G	ADD	1536	-5.366	7.011	-19.11	8.377	-0.7653	0.4442
15	15:85394560:C:T	85394560	T	ADD	1536	-5.039	6.583	-17.94	7.864	-0.7654	0.4442
16	16:25899657:A:G	25899657	A	ADD	1536	-3.469	4.533	-12.35	5.415	-0.7653	0.4442
16	16:53587682:G:A	53587682	A	ADD	1536	3.511	4.588	-5.481	12.5	0.7653	0.4442
16	16:53588359:A:G	53588359	G	ADD	1536	3.511	4.588	-5.481	12.5	0.7653	0.4442
20	20:15788569:C:T	15788569	T	ADD	1536	3.579	4.676	-5.586	12.74	0.7653	0.4442
21	21:45615741:G:A	45615741	A	ADD	1536	-3.281	4.287	-11.68	5.121	-0.7653	0.4442
22	22:35413447:C:A	35413447	A	ADD	1536	4.987	6.517	-7.785	17.76	0.7653	0.4442
22	22:45326141:A:G	45326141	A	ADD	1536	-3.269	4.271	-11.64	5.102	-0.7654	0.4442
2	2:24893059:A:T	24893059	T	ADD	1536	4.607	6.021	-7.194	16.41	0.7651	0.4443
2	2:51782507:G:A	51782507	A	ADD	1536	-3.583	4.683	-12.76	5.596	-0.7651	0.4443
2	2:51783014:C:T	51783014	T	ADD	1536	-3.583	4.683	-12.76	5.596	-0.7651	0.4443
2	2:51784017:G:T	51784017	T	ADD	1536	-3.583	4.683	-12.76	5.596	-0.7651	0.4443
2	2:57534066:G:A	57534066	A	ADD	1536	3.374	4.41	-5.268	12.02	0.7652	0.4443
2	2:69237583:C:T	69237583	C	ADD	1536	-3.252	4.25	-11.58	5.078	-0.7651	0.4443
2	2:141949292:G:A	141949292	A	ADD	1536	4.149	5.423	-6.479	14.78	0.7652	0.4443
3	3:63433083:T:C	63433083	C	ADD	1536	-3.401	4.445	-12.11	5.311	-0.7651	0.4443
3	3:119977925:T:A	119977925	A	ADD	1536	-3.388	4.429	-12.07	5.292	-0.7651	0.4443
3	3:119979096:A:G	119979096	G	ADD	1536	-3.388	4.429	-12.07	5.292	-0.7651	0.4443
3	3:119981798:T:C	119981798	C	ADD	1536	-3.388	4.429	-12.07	5.292	-0.7651	0.4443
3	3:119982428:C:T	119982428	T	ADD	1536	-3.388	4.429	-12.07	5.292	-0.7651	0.4443
3	3:144339980:A:G	144339980	A	ADD	1536	3.479	4.546	-5.432	12.39	0.7652	0.4443
3	3:175902592:T:C	175902592	C	ADD	1536	-3.523	4.605	-12.55	5.503	-0.7651	0.4443
3	3:175903026:A:T	175903026	T	ADD	1536	-3.523	4.605	-12.55	5.503	-0.7651	0.4443
3	3:192341513:A:G	192341513	G	ADD	1536	-4.406	5.758	-15.69	6.881	-0.7651	0.4443
4	4:2519924:A:G	2519924	G	ADD	1536	-5.765	7.534	-20.53	9.002	-0.7652	0.4443
4	4:181458181:A:T	181458181	T	ADD	1536	-4.098	5.355	-14.59	6.398	-0.7652	0.4443
5	5:174861613:T:C	174861613	C	ADD	1536	-4.094	5.351	-14.58	6.394	-0.7651	0.4443
6	6:16073038:G:A	16073038	A	ADD	1536	4.429	5.789	-6.917	15.77	0.7651	0.4443
6	6:22272962:C:T	22272962	T	ADD	1536	3.485	4.554	-5.441	12.41	0.7652	0.4443
6	6:30106071:G:A	30106071	A	ADD	1536	10.09	13.18	-15.75	35.92	0.7652	0.4443
6	6:43221264:T:C	43221264	C	ADD	1536	3.278	4.283	-5.118	11.67	0.7652	0.4443
6	6:43221896:G:T	43221896	T	ADD	1536	3.278	4.283	-5.118	11.67	0.7652	0.4443
6	6:121161158:T:G	121161158	T	ADD	1536	3.293	4.304	-5.142	11.73	0.7652	0.4443
6	6:132611452:A:G	132611452	G	ADD	1536	-3.316	4.334	-11.81	5.179	-0.7651	0.4443
6	6:139560140:C:A	139560140	A	ADD	1536	-6.9	9.019	-24.58	10.78	-0.7651	0.4443
8	8:24646590:A:G	24646590	G	ADD	1536	3.715	4.855	-5.802	13.23	0.7651	0.4443
8	8:24646650:A:G	24646650	G	ADD	1536	3.715	4.855	-5.802	13.23	0.7651	0.4443
8	8:24647253:T:C	24647253	C	ADD	1536	3.715	4.855	-5.802	13.23	0.7651	0.4443
8	8:121380205:C:T	121380205	T	ADD	1536	-4.032	5.268	-14.36	6.294	-0.7652	0.4443
8	8:121380382:A:G	121380382	G	ADD	1536	-4.032	5.268	-14.36	6.294	-0.7652	0.4443
8	8:121380479:T:G	121380479	G	ADD	1536	-4.032	5.268	-14.36	6.294	-0.7652	0.4443
8	8:121381337:G:C	121381337	G	ADD	1536	-4.032	5.268	-14.36	6.294	-0.7652	0.4443
8	8:121383900:G:A	121383900	G	ADD	1536	-4.032	5.268	-14.36	6.294	-0.7652	0.4443
8	8:121384163:G:T	121384163	G	ADD	1536	-4.032	5.268	-14.36	6.294	-0.7652	0.4443
8	8:121385167:T:C	121385167	T	ADD	1536	-4.032	5.268	-14.36	6.294	-0.7652	0.4443
8	8:121385457:A:G	121385457	A	ADD	1536	-4.032	5.268	-14.36	6.294	-0.7652	0.4443
8	8:121386569:A:G	121386569	A	ADD	1536	-4.032	5.268	-14.36	6.294	-0.7652	0.4443
8	8:121387427:A:G	121387427	A	ADD	1536	-4.032	5.268	-14.36	6.294	-0.7652	0.4443
8	8:121387859:T:C	121387859	T	ADD	1536	-4.032	5.268	-14.36	6.294	-0.7652	0.4443
9	9:115466957:C:T	115466957	T	ADD	1536	-4.977	6.504	-17.72	7.771	-0.7652	0.4443
10	10:8471610:T:C	8471610	C	ADD	1536	-3.656	4.778	-13.02	5.708	-0.7652	0.4443
10	10:49984538:C:G	49984538	C	ADD	1536	-3.212	4.198	-11.44	5.016	-0.7651	0.4443
10	10:49984690:G:A	49984690	G	ADD	1536	-3.212	4.198	-11.44	5.016	-0.7651	0.4443
10	10:49987303:C:T	49987303	C	ADD	1536	-3.212	4.198	-11.44	5.016	-0.7651	0.4443
10	10:82211221:C:G	82211221	G	ADD	1536	-5.984	7.821	-21.31	9.345	-0.7651	0.4443
10	10:86385367:G:A	86385367	A	ADD	1536	-3.369	4.403	-12	5.261	-0.7652	0.4443
10	10:122359580:C:A	122359580	A	ADD	1536	3.928	5.134	-6.134	13.99	0.7651	0.4443
11	11:95438428:T:A	95438428	A	ADD	1536	3.505	4.581	-5.473	12.48	0.7652	0.4443
12	12:29126101:T:G	29126101	G	ADD	1536	6.936	9.065	-10.83	24.7	0.7651	0.4443
12	12:29126452:G:C	29126452	C	ADD	1536	6.936	9.065	-10.83	24.7	0.7651	0.4443
12	12:29126799:G:A	29126799	A	ADD	1536	6.936	9.065	-10.83	24.7	0.7651	0.4443
12	12:29127169:G:T	29127169	T	ADD	1536	6.936	9.065	-10.83	24.7	0.7651	0.4443
12	12:29128055:A:G	29128055	G	ADD	1536	6.936	9.065	-10.83	24.7	0.7651	0.4443
12	12:29128347:G:A	29128347	A	ADD	1536	6.936	9.065	-10.83	24.7	0.7651	0.4443
12	12:29128643:C:T	29128643	T	ADD	1536	6.936	9.065	-10.83	24.7	0.7651	0.4443
12	12:29131069:T:C	29131069	C	ADD	1536	6.936	9.065	-10.83	24.7	0.7651	0.4443
12	12:67349903:G:A	67349903	A	ADD	1536	4.344	5.677	-6.782	15.47	0.7652	0.4443
12	12:114926698:T:C	114926698	C	ADD	1536	4.012	5.243	-6.265	14.29	0.7652	0.4443
12	12:114926866:A:G	114926866	G	ADD	1536	4.012	5.243	-6.265	14.29	0.7652	0.4443
13	13:57749719:C:A	57749719	A	ADD	1536	3.493	4.565	-5.455	12.44	0.7651	0.4443
13	13:76416729:C:A	76416729	A	ADD	1536	5.978	7.812	-9.333	21.29	0.7652	0.4443
13	13:91952459:T:C	91952459	C	ADD	1536	4.454	5.821	-6.956	15.86	0.7651	0.4443
14	14:22497992:A:G	22497992	G	ADD	1536	4.051	5.294	-6.326	14.43	0.7651	0.4443
14	14:69782011:A:G	69782011	G	ADD	1536	3.286	4.295	-5.131	11.7	0.7652	0.4443
15	15:51554955:C:T	51554955	T	ADD	1536	-4.38	5.725	-15.6	6.84	-0.7651	0.4443
15	15:51555500:T:C	51555500	C	ADD	1536	-4.38	5.725	-15.6	6.84	-0.7651	0.4443
15	15:51556594:C:T	51556594	T	ADD	1536	-4.38	5.725	-15.6	6.84	-0.7651	0.4443
15	15:89342364:A:C	89342364	A	ADD	1536	-3.313	4.329	-11.8	5.173	-0.7651	0.4443
16	16:12545330:A:G	12545330	G	ADD	1536	3.946	5.158	-6.163	14.06	0.7651	0.4443
16	16:12546258:A:G	12546258	G	ADD	1536	3.946	5.158	-6.163	14.06	0.7651	0.4443
16	16:54054078:G:A	54054078	A	ADD	1536	-3.279	4.285	-11.68	5.12	-0.7651	0.4443
18	18:1176216:A:G	1176216	A	ADD	1536	3.256	4.255	-5.084	11.6	0.7652	0.4443
1	1:6343714:A:C	6343714	C	ADD	1536	-4.832	6.316	-17.21	7.547	-0.765	0.4444
2	2:38919559:T:C	38919559	C	ADD	1536	-4.339	5.671	-15.45	6.776	-0.7651	0.4444
2	2:102659769:G:A	102659769	A	ADD	1536	-3.766	4.923	-13.41	5.882	-0.765	0.4444
2	2:130184891:G:A	130184891	A	ADD	1536	3.302	4.316	-5.158	11.76	0.7649	0.4444
3	3:16406174:A:C	16406174	C	ADD	1536	-7.489	9.79	-26.68	11.7	-0.765	0.4444
3	3:16827373:T:G	16827373	G	ADD	1536	-3.946	5.158	-14.06	6.164	-0.7649	0.4444
3	3:30561734:A:G	30561734	G	ADD	1536	-6.344	8.293	-22.6	9.91	-0.765	0.4444
3	3:172353004:T:C	172353004	C	ADD	1536	3.606	4.714	-5.633	12.84	0.765	0.4444
3	3:172353508:T:C	172353508	C	ADD	1536	3.606	4.714	-5.633	12.84	0.765	0.4444
4	4:88843279:C:T	88843279	C	ADD	1536	-3.33	4.354	-11.86	5.203	-0.7649	0.4444
4	4:119848419:T:A	119848419	A	ADD	1536	-6.751	8.825	-24.05	10.55	-0.765	0.4444
4	4:163038050:T:C	163038050	C	ADD	1536	3.486	4.557	-5.445	12.42	0.7651	0.4444
4	4:163038820:A:G	163038820	G	ADD	1536	3.486	4.557	-5.445	12.42	0.7651	0.4444
4	4:163039051:C:T	163039051	T	ADD	1536	3.486	4.557	-5.445	12.42	0.7651	0.4444
4	4:163039136:C:T	163039136	T	ADD	1536	3.486	4.557	-5.445	12.42	0.7651	0.4444
4	4:163039228:G:A	163039228	A	ADD	1536	3.486	4.557	-5.445	12.42	0.7651	0.4444
4	4:163039558:C:G	163039558	G	ADD	1536	3.486	4.557	-5.445	12.42	0.7651	0.4444
4	4:163040448:A:G	163040448	G	ADD	1536	3.486	4.557	-5.445	12.42	0.7651	0.4444
4	4:163041651:C:T	163041651	T	ADD	1536	3.486	4.557	-5.445	12.42	0.7651	0.4444
4	4:180600315:A:G	180600315	G	ADD	1536	3.599	4.706	-5.623	12.82	0.7649	0.4444
5	5:158740530:C:G	158740530	G	ADD	1536	-4.111	5.374	-14.64	6.422	-0.765	0.4444
5	5:158740623:G:A	158740623	A	ADD	1536	-4.111	5.374	-14.64	6.422	-0.765	0.4444
5	5:158743403:T:G	158743403	G	ADD	1536	-4.111	5.374	-14.64	6.422	-0.765	0.4444
6	6:15281417:G:A	15281417	A	ADD	1536	5.064	6.62	-7.911	18.04	0.765	0.4444
6	6:29364135:T:C	29364135	T	ADD	1536	3.8	4.967	-5.936	13.54	0.765	0.4444
6	6:32271450:T:A	32271450	A	ADD	1536	-4.63	6.052	-16.49	7.232	-0.7651	0.4444
6	6:45908331:T:C	45908331	C	ADD	1536	-3.248	4.246	-11.57	5.073	-0.7651	0.4444
6	6:45908347:T:C	45908347	C	ADD	1536	-3.248	4.246	-11.57	5.073	-0.7651	0.4444
7	7:50462637:T:C	50462637	T	ADD	1536	-3.39	4.432	-12.08	5.297	-0.7649	0.4444
7	7:70112791:G:A	70112791	A	ADD	1536	-6.474	8.464	-23.06	10.11	-0.7649	0.4444
8	8:16691422:A:C	16691422	A	ADD	1536	-3.634	4.75	-12.94	5.676	-0.7651	0.4444
8	8:27188518:G:A	27188518	A	ADD	1536	3.277	4.284	-5.118	11.67	0.7651	0.4444
8	8:27188980:T:C	27188980	C	ADD	1536	3.277	4.284	-5.118	11.67	0.7651	0.4444
8	8:42671454:G:A	42671454	A	ADD	1536	5.205	6.804	-8.131	18.54	0.765	0.4444
9	9:94625954:G:A	94625954	A	ADD	1536	6.084	7.952	-9.503	21.67	0.765	0.4444
9	9:94628908:G:A	94628908	A	ADD	1536	6.084	7.952	-9.503	21.67	0.765	0.4444
9	9:94630038:G:A	94630038	A	ADD	1536	6.084	7.952	-9.503	21.67	0.765	0.4444
9	9:94632019:T:C	94632019	C	ADD	1536	6.084	7.952	-9.503	21.67	0.765	0.4444
9	9:94632053:T:C	94632053	C	ADD	1536	6.084	7.952	-9.503	21.67	0.765	0.4444
9	9:94632749:A:G	94632749	G	ADD	1536	6.084	7.952	-9.503	21.67	0.765	0.4444
9	9:94633130:A:G	94633130	G	ADD	1536	6.084	7.952	-9.503	21.67	0.765	0.4444
9	9:94633498:T:A	94633498	A	ADD	1536	6.084	7.952	-9.503	21.67	0.765	0.4444
10	10:30310904:G:A	30310904	A	ADD	1536	6.785	8.869	-10.6	24.17	0.765	0.4444
10	10:30312479:T:C	30312479	C	ADD	1536	6.785	8.869	-10.6	24.17	0.765	0.4444
10	10:117437946:G:A	117437946	A	ADD	1536	-4.446	5.811	-15.83	6.944	-0.765	0.4444
11	11:40658277:A:G	40658277	A	ADD	1536	4.702	6.147	-7.345	16.75	0.7651	0.4444
11	11:58101526:T:C	58101526	C	ADD	1536	4.548	5.944	-7.103	16.2	0.765	0.4444
11	11:58101882:G:A	58101882	A	ADD	1536	4.548	5.944	-7.103	16.2	0.765	0.4444
11	11:58105191:C:A	58105191	A	ADD	1536	4.548	5.944	-7.103	16.2	0.765	0.4444
11	11:70406267:G:A	70406267	A	ADD	1536	6.097	7.97	-9.524	21.72	0.765	0.4444
11	11:70406296:G:A	70406296	A	ADD	1536	6.097	7.97	-9.524	21.72	0.765	0.4444
11	11:70406814:G:A	70406814	A	ADD	1536	6.097	7.97	-9.524	21.72	0.765	0.4444
11	11:70407128:A:G	70407128	G	ADD	1536	6.097	7.97	-9.524	21.72	0.765	0.4444
11	11:80593102:A:T	80593102	T	ADD	1536	3.512	4.59	-5.485	12.51	0.765	0.4444
12	12:105695963:T:C	105695963	C	ADD	1536	4.046	5.289	-6.32	14.41	0.765	0.4444
13	13:32778502:G:A	32778502	A	ADD	1536	4.675	6.112	-7.303	16.65	0.765	0.4444
13	13:44019232:G:A	44019232	A	ADD	1536	-4.499	5.88	-16.02	7.027	-0.765	0.4444
13	13:94736969:T:A	94736969	T	ADD	1536	3.487	4.558	-5.447	12.42	0.7649	0.4444
13	13:94736984:T:A	94736984	T	ADD	1536	3.487	4.558	-5.447	12.42	0.7649	0.4444
13	13:102082068:G:A	102082068	A	ADD	1536	3.984	5.208	-6.224	14.19	0.7649	0.4444
16	16:10831916:C:T	10831916	T	ADD	1536	3.594	4.699	-5.615	12.8	0.765	0.4444
16	16:10834936:T:C	10834936	C	ADD	1536	3.594	4.699	-5.615	12.8	0.765	0.4444
16	16:81599367:G:A	81599367	G	ADD	1536	3.482	4.551	-5.438	12.4	0.765	0.4444
21	21:20377666:C:A	20377666	A	ADD	1536	-3.53	4.614	-12.57	5.513	-0.765	0.4444
21	21:20378115:G:A	20378115	A	ADD	1536	-3.53	4.614	-12.57	5.513	-0.765	0.4444
22	22:28108379:T:C	28108379	C	ADD	1536	3.371	4.407	-5.266	12.01	0.7649	0.4444
1	1:200155399:C:A	200155399	A	ADD	1536	3.221	4.211	-5.033	11.47	0.7648	0.4445
1	1:200157478:G:T	200157478	T	ADD	1536	3.221	4.211	-5.033	11.47	0.7648	0.4445
1	1:200159642:A:C	200159642	C	ADD	1536	3.221	4.211	-5.033	11.47	0.7648	0.4445
1	1:200160856:G:A	200160856	A	ADD	1536	3.221	4.211	-5.033	11.47	0.7648	0.4445
2	2:3220709:G:A	3220709	G	ADD	1536	-3.563	4.658	-12.69	5.567	-0.7648	0.4445
2	2:3477014:G:A	3477014	A	ADD	1536	-3.249	4.249	-11.58	5.078	-0.7648	0.4445
3	3:13642229:C:T	13642229	T	ADD	1536	-3.565	4.661	-12.7	5.571	-0.7648	0.4445
3	3:40243466:C:T	40243466	T	ADD	1536	3.467	4.533	-5.417	12.35	0.7648	0.4445
3	3:40243766:C:A	40243766	A	ADD	1536	3.467	4.533	-5.417	12.35	0.7648	0.4445
3	3:42697233:A:G	42697233	G	ADD	1536	-4.88	6.381	-17.39	7.626	-0.7647	0.4445
3	3:143799331:T:A	143799331	A	ADD	1536	4.263	5.575	-6.663	15.19	0.7648	0.4445
3	3:143800129:T:C	143800129	C	ADD	1536	4.263	5.575	-6.663	15.19	0.7648	0.4445
3	3:143800467:A:G	143800467	G	ADD	1536	4.263	5.575	-6.663	15.19	0.7648	0.4445
3	3:151090863:A:C	151090863	C	ADD	1536	4.443	5.809	-6.942	15.83	0.7648	0.4445
3	3:156005285:G:A	156005285	A	ADD	1536	-6.597	8.625	-23.5	10.31	-0.7649	0.4445
4	4:10076860:G:A	10076860	A	ADD	1536	4.556	5.957	-7.119	16.23	0.7649	0.4445
4	4:60996642:C:A	60996642	A	ADD	1536	3.679	4.811	-5.749	13.11	0.7649	0.4445
4	4:60996753:A:C	60996753	C	ADD	1536	3.679	4.811	-5.749	13.11	0.7649	0.4445
4	4:60998336:T:C	60998336	C	ADD	1536	3.679	4.811	-5.749	13.11	0.7649	0.4445
4	4:61001222:G:A	61001222	A	ADD	1536	3.679	4.811	-5.749	13.11	0.7649	0.4445
4	4:61004012:C:T	61004012	T	ADD	1536	3.679	4.811	-5.749	13.11	0.7649	0.4445
4	4:61006319:A:G	61006319	G	ADD	1536	3.679	4.811	-5.749	13.11	0.7649	0.4445
4	4:61006343:G:A	61006343	A	ADD	1536	3.679	4.811	-5.749	13.11	0.7649	0.4445
4	4:61006456:T:A	61006456	A	ADD	1536	3.679	4.811	-5.749	13.11	0.7649	0.4445
4	4:61006765:T:A	61006765	A	ADD	1536	3.679	4.811	-5.749	13.11	0.7649	0.4445
4	4:130997962:A:G	130997962	G	ADD	1536	3.547	4.638	-5.543	12.64	0.7648	0.4445
4	4:130999666:T:C	130999666	C	ADD	1536	3.547	4.638	-5.543	12.64	0.7648	0.4445
4	4:130999781:A:C	130999781	C	ADD	1536	3.547	4.638	-5.543	12.64	0.7648	0.4445
4	4:131000064:T:G	131000064	G	ADD	1536	3.547	4.638	-5.543	12.64	0.7648	0.4445
4	4:131002415:T:G	131002415	G	ADD	1536	3.547	4.638	-5.543	12.64	0.7648	0.4445
4	4:166255336:T:C	166255336	C	ADD	1536	3.258	4.259	-5.091	11.61	0.7648	0.4445
4	4:185250443:G:A	185250443	A	ADD	1536	-3.66	4.786	-13.04	5.721	-0.7647	0.4445
5	5:5292796:C:T	5292796	C	ADD	1536	-3.245	4.243	-11.56	5.071	-0.7648	0.4445
5	5:107070462:A:T	107070462	A	ADD	1536	3.544	4.635	-5.539	12.63	0.7648	0.4445
5	5:129709104:C:T	129709104	T	ADD	1536	3.394	4.438	-5.304	12.09	0.7648	0.4445
6	6:75530315:C:T	75530315	T	ADD	1536	-4.641	6.067	-16.53	7.251	-0.7648	0.4445
6	6:75531666:C:G	75531666	G	ADD	1536	-4.641	6.067	-16.53	7.251	-0.7648	0.4445
7	7:12950513:C:T	12950513	T	ADD	1536	-7.326	9.579	-26.1	11.45	-0.7648	0.4445
7	7:12951293:G:A	12951293	A	ADD	1536	-7.326	9.579	-26.1	11.45	-0.7648	0.4445
7	7:29399090:C:T	29399090	T	ADD	1536	-4.27	5.583	-15.21	6.673	-0.7648	0.4445
7	7:132714739:A:G	132714739	G	ADD	1536	-3.242	4.239	-11.55	5.066	-0.7648	0.4445
8	8:69179989:C:A	69179989	A	ADD	1536	-5.98	7.818	-21.3	9.344	-0.7649	0.4445
8	8:104172148:A:G	104172148	G	ADD	1536	-3.342	4.37	-11.91	5.222	-0.7649	0.4445
8	8:104172271:C:T	104172271	T	ADD	1536	-3.342	4.37	-11.91	5.222	-0.7649	0.4445
10	10:8467173:A:G	8467173	G	ADD	1536	-3.682	4.814	-13.12	5.754	-0.7648	0.4445
10	10:30985081:G:A	30985081	G	ADD	1536	-3.352	4.382	-11.94	5.237	-0.7648	0.4445
10	10:120251637:T:C	120251637	C	ADD	1536	3.477	4.546	-5.432	12.39	0.7649	0.4445
11	11:2794992:G:C	2794992	C	ADD	1536	-3.943	5.156	-14.05	6.163	-0.7647	0.4445
11	11:2795314:C:T	2795314	T	ADD	1536	-3.943	5.156	-14.05	6.163	-0.7647	0.4445
11	11:23796456:G:A	23796456	G	ADD	1536	-3.216	4.205	-11.46	5.025	-0.7648	0.4445
11	11:99562910:C:T	99562910	T	ADD	1536	-7.241	9.468	-25.8	11.32	-0.7648	0.4445
11	11:99577817:T:G	99577817	G	ADD	1536	-7.241	9.468	-25.8	11.32	-0.7648	0.4445
11	11:99581587:G:T	99581587	T	ADD	1536	-7.241	9.468	-25.8	11.32	-0.7648	0.4445
11	11:117342221:A:G	117342221	A	ADD	1536	3.589	4.693	-5.609	12.79	0.7648	0.4445
13	13:79685258:G:A	79685258	A	ADD	1536	-5.206	6.806	-18.55	8.135	-0.7648	0.4445
13	13:111168722:G:C	111168722	C	ADD	1536	-3.295	4.308	-11.74	5.149	-0.7648	0.4445
14	14:65436200:G:T	65436200	T	ADD	1536	-4.757	6.22	-16.95	7.434	-0.7648	0.4445
14	14:76356859:G:A	76356859	A	ADD	1536	3.429	4.484	-5.36	12.22	0.7647	0.4445
14	14:95795387:A:C	95795387	C	ADD	1536	3.343	4.371	-5.225	11.91	0.7648	0.4445
14	14:95795521:G:A	95795521	A	ADD	1536	3.343	4.371	-5.225	11.91	0.7648	0.4445
14	14:95795523:A:G	95795523	G	ADD	1536	3.343	4.371	-5.225	11.91	0.7648	0.4445
16	16:51281057:G:A	51281057	A	ADD	1536	7.028	9.188	-10.98	25.03	0.7649	0.4445
16	16:51281225:G:A	51281225	A	ADD	1536	7.028	9.188	-10.98	25.03	0.7649	0.4445
16	16:51283646:G:A	51283646	A	ADD	1536	7.028	9.188	-10.98	25.03	0.7649	0.4445
16	16:51284485:T:C	51284485	C	ADD	1536	7.028	9.188	-10.98	25.03	0.7649	0.4445
17	17:32688183:C:A	32688183	C	ADD	1536	-3.407	4.455	-12.14	5.324	-0.7648	0.4445
17	17:38841662:A:C	38841662	C	ADD	1536	-3.283	4.293	-11.7	5.13	-0.7649	0.4445
18	18:6776681:A:G	6776681	G	ADD	1536	-3.434	4.489	-12.23	5.365	-0.7649	0.4445
19	19:40450530:T:C	40450530	C	ADD	1536	-4.03	5.269	-14.36	6.297	-0.7649	0.4445
20	20:59482590:A:G	59482590	A	ADD	1536	-3.253	4.254	-11.59	5.084	-0.7648	0.4445
1	1:67961251:A:T	67961251	T	ADD	1536	-3.445	4.505	-12.27	5.384	-0.7647	0.4446
1	1:164114640:T:A	164114640	A	ADD	1536	-7.124	9.316	-25.38	11.14	-0.7647	0.4446
2	2:34298499:A:G	34298499	G	ADD	1536	3.55	4.643	-5.55	12.65	0.7647	0.4446
2	2:122569327:A:T	122569327	T	ADD	1536	5.683	7.432	-8.884	20.25	0.7646	0.4446
2	2:153390077:T:G	153390077	G	ADD	1536	4.441	5.807	-6.942	15.82	0.7647	0.4446
2	2:173490385:C:T	173490385	T	ADD	1536	3.767	4.928	-5.89	13.43	0.7646	0.4446
2	2:173494143:T:C	173494143	C	ADD	1536	3.767	4.928	-5.89	13.43	0.7646	0.4446
2	2:173495868:A:G	173495868	A	ADD	1536	3.767	4.928	-5.89	13.43	0.7646	0.4446
2	2:173495909:A:G	173495909	A	ADD	1536	3.767	4.928	-5.89	13.43	0.7646	0.4446
2	2:173495983:C:T	173495983	C	ADD	1536	3.767	4.928	-5.89	13.43	0.7646	0.4446
2	2:173496136:C:T	173496136	C	ADD	1536	3.767	4.928	-5.89	13.43	0.7646	0.4446
2	2:173496145:C:T	173496145	C	ADD	1536	3.767	4.928	-5.89	13.43	0.7646	0.4446
2	2:173496557:T:G	173496557	T	ADD	1536	3.767	4.928	-5.89	13.43	0.7646	0.4446
2	2:173496752:C:G	173496752	C	ADD	1536	3.767	4.928	-5.89	13.43	0.7646	0.4446
2	2:173497147:C:T	173497147	C	ADD	1536	3.767	4.928	-5.89	13.43	0.7646	0.4446
2	2:173497396:A:C	173497396	A	ADD	1536	3.767	4.928	-5.89	13.43	0.7646	0.4446
2	2:173497441:G:A	173497441	G	ADD	1536	3.767	4.928	-5.89	13.43	0.7646	0.4446
2	2:173497492:A:G	173497492	A	ADD	1536	3.767	4.928	-5.89	13.43	0.7646	0.4446
2	2:173498025:C:T	173498025	C	ADD	1536	3.767	4.928	-5.89	13.43	0.7646	0.4446
2	2:173499275:C:A	173499275	C	ADD	1536	3.767	4.928	-5.89	13.43	0.7646	0.4446
2	2:173499572:A:T	173499572	A	ADD	1536	3.767	4.928	-5.89	13.43	0.7646	0.4446
2	2:173500048:C:G	173500048	C	ADD	1536	3.767	4.928	-5.89	13.43	0.7646	0.4446
2	2:173500225:A:G	173500225	A	ADD	1536	3.767	4.928	-5.89	13.43	0.7646	0.4446
2	2:191534052:A:G	191534052	G	ADD	1536	6.711	8.776	-10.49	23.91	0.7647	0.4446
2	2:191535253:A:G	191535253	G	ADD	1536	6.711	8.776	-10.49	23.91	0.7647	0.4446
2	2:191535504:G:A	191535504	A	ADD	1536	6.711	8.776	-10.49	23.91	0.7647	0.4446
2	2:191536130:C:T	191536130	T	ADD	1536	6.711	8.776	-10.49	23.91	0.7647	0.4446
2	2:191538128:C:T	191538128	T	ADD	1536	6.711	8.776	-10.49	23.91	0.7647	0.4446
2	2:191538857:T:C	191538857	C	ADD	1536	6.711	8.776	-10.49	23.91	0.7647	0.4446
2	2:191539341:C:T	191539341	T	ADD	1536	6.711	8.776	-10.49	23.91	0.7647	0.4446
2	2:191539616:C:A	191539616	A	ADD	1536	6.711	8.776	-10.49	23.91	0.7647	0.4446
2	2:191540096:A:C	191540096	C	ADD	1536	6.711	8.776	-10.49	23.91	0.7647	0.4446
2	2:191540370:C:T	191540370	T	ADD	1536	6.711	8.776	-10.49	23.91	0.7647	0.4446
2	2:191540436:A:G	191540436	G	ADD	1536	6.711	8.776	-10.49	23.91	0.7647	0.4446
2	2:191540818:G:T	191540818	T	ADD	1536	6.711	8.776	-10.49	23.91	0.7647	0.4446
2	2:191541675:T:C	191541675	C	ADD	1536	6.711	8.776	-10.49	23.91	0.7647	0.4446
2	2:240433714:G:A	240433714	A	ADD	1536	-4.302	5.626	-15.33	6.726	-0.7646	0.4446
3	3:61262149:A:G	61262149	A	ADD	1536	5.078	6.641	-7.938	18.09	0.7647	0.4446
3	3:137414930:A:G	137414930	G	ADD	1536	-4.532	5.927	-16.15	7.084	-0.7647	0.4446
3	3:137417006:A:C	137417006	C	ADD	1536	-4.532	5.927	-16.15	7.084	-0.7647	0.4446
3	3:137417616:T:A	137417616	A	ADD	1536	-4.532	5.927	-16.15	7.084	-0.7647	0.4446
3	3:160735255:G:A	160735255	A	ADD	1536	3.701	4.841	-5.786	13.19	0.7646	0.4446
3	3:189401391:G:C	189401391	C	ADD	1536	-3.768	4.928	-13.43	5.89	-0.7647	0.4446
3	3:189599674:T:C	189599674	C	ADD	1536	-4.094	5.354	-14.59	6.4	-0.7647	0.4446
4	4:4809353:A:C	4809353	A	ADD	1536	3.379	4.42	-5.283	12.04	0.7646	0.4446
4	4:19200076:C:T	19200076	T	ADD	1536	3.892	5.09	-6.084	13.87	0.7647	0.4446
4	4:19212320:G:A	19212320	A	ADD	1536	3.892	5.09	-6.084	13.87	0.7647	0.4446
4	4:19214669:A:T	19214669	T	ADD	1536	3.892	5.09	-6.084	13.87	0.7647	0.4446
4	4:19217451:G:A	19217451	A	ADD	1536	3.892	5.09	-6.084	13.87	0.7647	0.4446
4	4:19224212:C:T	19224212	T	ADD	1536	3.892	5.09	-6.084	13.87	0.7647	0.4446
4	4:130051748:G:A	130051748	A	ADD	1536	-3.547	4.639	-12.64	5.544	-0.7647	0.4446
4	4:161495794:C:T	161495794	T	ADD	1536	-3.776	4.938	-13.46	5.902	-0.7647	0.4446
4	4:177374643:C:A	177374643	C	ADD	1536	-3.799	4.969	-13.54	5.94	-0.7646	0.4446
5	5:89758816:T:A	89758816	A	ADD	1536	3.212	4.2	-5.021	11.44	0.7646	0.4446
5	5:89768989:C:T	89768989	T	ADD	1536	3.212	4.2	-5.021	11.44	0.7646	0.4446
6	6:31111174:C:A	31111174	A	ADD	1536	-4.359	5.701	-15.53	6.814	-0.7646	0.4446
6	6:31111710:C:G	31111710	G	ADD	1536	-4.359	5.701	-15.53	6.814	-0.7646	0.4446
6	6:32223022:C:T	32223022	T	ADD	1536	-4.128	5.398	-14.71	6.452	-0.7647	0.4446
7	7:15606338:A:G	15606338	G	ADD	1536	-3.383	4.424	-12.05	5.288	-0.7646	0.4446
7	7:149332825:C:T	149332825	T	ADD	1536	3.521	4.605	-5.505	12.55	0.7646	0.4446
7	7:149332845:C:T	149332845	T	ADD	1536	3.521	4.605	-5.505	12.55	0.7646	0.4446
8	8:4224964:T:C	4224964	C	ADD	1536	4.057	5.305	-6.341	14.45	0.7647	0.4446
8	8:4464209:A:C	4464209	C	ADD	1536	-5.776	7.554	-20.58	9.029	-0.7647	0.4446
8	8:100596635:G:A	100596635	A	ADD	1536	6.425	8.403	-10.04	22.89	0.7646	0.4446
8	8:102212183:T:A	102212183	A	ADD	1536	-4.812	6.294	-17.15	7.523	-0.7646	0.4446
8	8:102213785:G:A	102213785	A	ADD	1536	-4.812	6.294	-17.15	7.523	-0.7646	0.4446
8	8:102214431:A:G	102214431	G	ADD	1536	-4.812	6.294	-17.15	7.523	-0.7646	0.4446
9	9:18546968:A:G	18546968	A	ADD	1536	-3.945	5.158	-14.05	6.166	-0.7647	0.4446
9	9:92985387:C:T	92985387	T	ADD	1536	-4.492	5.875	-16.01	7.023	-0.7646	0.4446
9	9:92986593:C:A	92986593	A	ADD	1536	-4.492	5.875	-16.01	7.023	-0.7646	0.4446
9	9:92986983:A:G	92986983	G	ADD	1536	-4.492	5.875	-16.01	7.023	-0.7646	0.4446
9	9:92987125:G:A	92987125	A	ADD	1536	-4.492	5.875	-16.01	7.023	-0.7646	0.4446
9	9:92987426:G:C	92987426	C	ADD	1536	-4.492	5.875	-16.01	7.023	-0.7646	0.4446
9	9:125300085:C:G	125300085	G	ADD	1536	-3.344	4.373	-11.92	5.228	-0.7646	0.4446
10	10:67997672:T:G	67997672	G	ADD	1536	-4.964	6.491	-17.69	7.759	-0.7647	0.4446
10	10:67999064:T:A	67999064	A	ADD	1536	-4.964	6.491	-17.69	7.759	-0.7647	0.4446
10	10:68000011:T:C	68000011	C	ADD	1536	-4.964	6.491	-17.69	7.759	-0.7647	0.4446
10	10:68000449:T:C	68000449	C	ADD	1536	-4.964	6.491	-17.69	7.759	-0.7647	0.4446
10	10:68000637:T:A	68000637	A	ADD	1536	-4.964	6.491	-17.69	7.759	-0.7647	0.4446
10	10:68001866:C:A	68001866	A	ADD	1536	-4.964	6.491	-17.69	7.759	-0.7647	0.4446
10	10:85658071:G:A	85658071	G	ADD	1536	4.442	5.809	-6.943	15.83	0.7647	0.4446
10	10:96725535:A:C	96725535	C	ADD	1536	5.866	7.672	-9.171	20.9	0.7646	0.4446
10	10:96731788:A:G	96731788	G	ADD	1536	5.866	7.672	-9.171	20.9	0.7646	0.4446
11	11:9672468:C:T	9672468	T	ADD	1536	-3.229	4.222	-11.5	5.047	-0.7647	0.4446
11	11:93782273:C:G	93782273	G	ADD	1536	-3.341	4.369	-11.9	5.222	-0.7647	0.4446
12	12:102793633:A:G	102793633	G	ADD	1536	3.745	4.897	-5.853	13.34	0.7647	0.4446
12	12:112521448:G:A	112521448	G	ADD	1536	5.84	7.639	-9.131	20.81	0.7646	0.4446
13	13:29203204:A:G	29203204	G	ADD	1536	6.429	8.407	-10.05	22.91	0.7647	0.4446
14	14:96169577:A:G	96169577	G	ADD	1536	-4.016	5.251	-14.31	6.277	-0.7647	0.4446
14	14:96169962:G:C	96169962	C	ADD	1536	-4.016	5.251	-14.31	6.277	-0.7647	0.4446
17	17:66462035:A:G	66462035	G	ADD	1536	-3.767	4.927	-13.42	5.889	-0.7646	0.4446
19	19:3737241:A:G	3737241	G	ADD	1536	3.464	4.531	-5.416	12.34	0.7646	0.4446
20	20:9744973:C:A	9744973	C	ADD	1536	-5.507	7.202	-19.62	8.608	-0.7646	0.4446
20	20:59465415:A:G	59465415	G	ADD	1536	3.211	4.199	-5.02	11.44	0.7646	0.4446
1	1:112391923:A:G	112391923	A	ADD	1536	-3.239	4.236	-11.54	5.064	-0.7645	0.4447
2	2:29362538:G:A	29362538	A	ADD	1536	-3.553	4.647	-12.66	5.556	-0.7645	0.4447
2	2:127422998:G:A	127422998	G	ADD	1536	3.22	4.211	-5.034	11.47	0.7646	0.4447
2	2:127423066:G:T	127423066	G	ADD	1536	3.22	4.211	-5.034	11.47	0.7646	0.4447
2	2:165690242:A:G	165690242	G	ADD	1536	3.816	4.991	-5.967	13.6	0.7645	0.4447
2	2:224929452:T:A	224929452	A	ADD	1536	3.694	4.832	-5.777	13.16	0.7644	0.4447
2	2:242246403:C:A	242246403	C	ADD	1536	3.887	5.085	-6.079	13.85	0.7644	0.4447
3	3:54223613:C:T	54223613	T	ADD	1536	6.357	8.316	-9.942	22.66	0.7644	0.4447
3	3:54226000:G:A	54226000	A	ADD	1536	6.357	8.316	-9.942	22.66	0.7644	0.4447
3	3:127449449:G:C	127449449	C	ADD	1536	-3.362	4.398	-11.98	5.258	-0.7644	0.4447
3	3:173801085:T:C	173801085	C	ADD	1536	-4.19	5.481	-14.93	6.552	-0.7645	0.4447
3	3:173803172:G:A	173803172	A	ADD	1536	-4.19	5.481	-14.93	6.552	-0.7645	0.4447
4	4:21286777:G:A	21286777	A	ADD	1536	3.242	4.241	-5.07	11.55	0.7645	0.4447
4	4:34973964:A:G	34973964	G	ADD	1536	-3.469	4.537	-12.36	5.423	-0.7645	0.4447
4	4:34974035:T:A	34974035	A	ADD	1536	-3.469	4.537	-12.36	5.423	-0.7645	0.4447
4	4:34974596:C:T	34974596	T	ADD	1536	-3.469	4.537	-12.36	5.423	-0.7645	0.4447
4	4:34974670:A:G	34974670	G	ADD	1536	-3.469	4.537	-12.36	5.423	-0.7645	0.4447
4	4:34975234:A:G	34975234	G	ADD	1536	-3.469	4.537	-12.36	5.423	-0.7645	0.4447
4	4:35766995:A:G	35766995	A	ADD	1536	-4.151	5.43	-14.79	6.491	-0.7645	0.4447
4	4:62861941:G:C	62861941	C	ADD	1536	-3.496	4.573	-12.46	5.467	-0.7644	0.4447
4	4:62862385:A:G	62862385	G	ADD	1536	-3.496	4.573	-12.46	5.467	-0.7644	0.4447
4	4:110837382:A:T	110837382	T	ADD	1536	3.632	4.751	-5.679	12.94	0.7646	0.4447
4	4:131062795:G:A	131062795	A	ADD	1536	-3.198	4.183	-11.4	5	-0.7646	0.4447
4	4:131063002:G:A	131063002	A	ADD	1536	-3.198	4.183	-11.4	5	-0.7646	0.4447
5	5:106123482:C:T	106123482	T	ADD	1536	3.482	4.555	-5.446	12.41	0.7645	0.4447
5	5:106124066:G:T	106124066	T	ADD	1536	3.482	4.555	-5.446	12.41	0.7645	0.4447
5	5:121768171:A:G	121768171	G	ADD	1536	5.354	7.004	-8.373	19.08	0.7645	0.4447
6	6:31306679:C:T	31306679	T	ADD	1536	-4.871	6.372	-17.36	7.619	-0.7644	0.4447
6	6:31307929:G:A	31307929	A	ADD	1536	-4.871	6.372	-17.36	7.619	-0.7644	0.4447
6	6:31307942:T:C	31307942	C	ADD	1536	-4.871	6.372	-17.36	7.619	-0.7644	0.4447
6	6:31308079:A:G	31308079	G	ADD	1536	-4.871	6.372	-17.36	7.619	-0.7644	0.4447
6	6:31308144:T:G	31308144	G	ADD	1536	-4.871	6.372	-17.36	7.619	-0.7644	0.4447
6	6:31308216:T:C	31308216	C	ADD	1536	-4.871	6.372	-17.36	7.619	-0.7644	0.4447
6	6:31308332:T:C	31308332	C	ADD	1536	-4.871	6.372	-17.36	7.619	-0.7644	0.4447
6	6:31308333:G:A	31308333	A	ADD	1536	-4.871	6.372	-17.36	7.619	-0.7644	0.4447
6	6:31308352:T:G	31308352	G	ADD	1536	-4.871	6.372	-17.36	7.619	-0.7644	0.4447
6	6:31308354:T:C	31308354	C	ADD	1536	-4.871	6.372	-17.36	7.619	-0.7644	0.4447
6	6:31308478:C:G	31308478	G	ADD	1536	-4.871	6.372	-17.36	7.619	-0.7644	0.4447
6	6:31308536:G:A	31308536	A	ADD	1536	-4.871	6.372	-17.36	7.619	-0.7644	0.4447
6	6:31308547:A:C	31308547	C	ADD	1536	-4.871	6.372	-17.36	7.619	-0.7644	0.4447
6	6:31310022:G:A	31310022	A	ADD	1536	-4.871	6.372	-17.36	7.619	-0.7644	0.4447
6	6:54220196:G:T	54220196	T	ADD	1536	-4.045	5.291	-14.41	6.325	-0.7645	0.4447
7	7:137839822:A:G	137839822	G	ADD	1536	-4.808	6.29	-17.14	7.519	-0.7645	0.4447
8	8:33667153:A:G	33667153	A	ADD	1536	-3.998	5.229	-14.25	6.251	-0.7645	0.4447
8	8:65402084:A:G	65402084	G	ADD	1536	3.186	4.167	-4.982	11.35	0.7645	0.4447
8	8:68588027:A:G	68588027	G	ADD	1536	3.697	4.837	-5.782	13.18	0.7645	0.4447
8	8:68588430:G:C	68588430	C	ADD	1536	3.697	4.837	-5.782	13.18	0.7645	0.4447
8	8:70512693:T:G	70512693	G	ADD	1536	-3.709	4.852	-13.22	5.8	-0.7645	0.4447
9	9:18567496:G:A	18567496	G	ADD	1536	-3.267	4.274	-11.64	5.11	-0.7644	0.4447
9	9:107418929:C:T	107418929	T	ADD	1536	-7.024	9.188	-25.03	10.98	-0.7644	0.4447
9	9:111213366:G:A	111213366	A	ADD	1536	-4.679	6.12	-16.67	7.316	-0.7645	0.4447
9	9:138529432:G:A	138529432	A	ADD	1536	-4.007	5.242	-14.28	6.267	-0.7644	0.4447
10	10:1933055:G:A	1933055	A	ADD	1536	6.616	8.653	-10.34	23.58	0.7646	0.4447
10	10:1933071:A:G	1933071	G	ADD	1536	6.616	8.653	-10.34	23.58	0.7646	0.4447
10	10:1936427:G:A	1936427	A	ADD	1536	6.616	8.653	-10.34	23.58	0.7646	0.4447
10	10:1937172:T:C	1937172	C	ADD	1536	6.616	8.653	-10.34	23.58	0.7646	0.4447
10	10:17146590:A:G	17146590	G	ADD	1536	-3.959	5.178	-14.11	6.191	-0.7644	0.4447
10	10:17147801:G:A	17147801	A	ADD	1536	-3.959	5.178	-14.11	6.191	-0.7644	0.4447
10	10:19845861:G:T	19845861	T	ADD	1536	5.547	7.255	-8.672	19.77	0.7645	0.4447
10	10:35515198:G:A	35515198	A	ADD	1536	5.735	7.503	-8.97	20.44	0.7644	0.4447
10	10:35515564:C:G	35515564	G	ADD	1536	5.735	7.503	-8.97	20.44	0.7644	0.4447
10	10:83563647:G:A	83563647	A	ADD	1536	6.138	8.029	-9.6	21.88	0.7644	0.4447
10	10:129063506:C:G	129063506	G	ADD	1536	5.044	6.597	-7.887	17.97	0.7645	0.4447
10	10:129064065:A:T	129064065	T	ADD	1536	5.044	6.597	-7.887	17.97	0.7645	0.4447
11	11:24267222:A:C	24267222	C	ADD	1536	-3.649	4.773	-13	5.707	-0.7644	0.4447
11	11:26774573:G:A	26774573	A	ADD	1536	-3.919	5.126	-13.97	6.128	-0.7645	0.4447
11	11:87011761:T:C	87011761	C	ADD	1536	4.157	5.437	-6.5	14.81	0.7645	0.4447
12	12:26361918:A:G	26361918	G	ADD	1536	-3.16	4.134	-11.26	4.942	-0.7645	0.4447
12	12:26363903:A:C	26363903	C	ADD	1536	-3.16	4.134	-11.26	4.942	-0.7645	0.4447
12	12:26363954:A:T	26363954	T	ADD	1536	-3.16	4.134	-11.26	4.942	-0.7645	0.4447
12	12:129253499:G:A	129253499	A	ADD	1536	6.837	8.944	-10.69	24.37	0.7644	0.4447
13	13:76707091:C:A	76707091	C	ADD	1536	-3.399	4.445	-12.11	5.314	-0.7645	0.4447
13	13:76707513:G:T	76707513	G	ADD	1536	-3.399	4.445	-12.11	5.314	-0.7645	0.4447
13	13:76710034:G:T	76710034	G	ADD	1536	-3.399	4.445	-12.11	5.314	-0.7645	0.4447
14	14:40488749:A:C	40488749	C	ADD	1536	-3.611	4.724	-12.87	5.648	-0.7644	0.4447
15	15:87082625:T:C	87082625	C	ADD	1536	4.193	5.484	-6.557	14.94	0.7645	0.4447
17	17:43487968:A:G	43487968	A	ADD	1536	-3.247	4.248	-11.57	5.079	-0.7644	0.4447
18	18:65624456:A:G	65624456	A	ADD	1536	-3.294	4.309	-11.74	5.152	-0.7645	0.4447
19	19:48537585:A:G	48537585	G	ADD	1536	6.612	8.648	-10.34	23.56	0.7645	0.4447
22	22:18639560:G:A	18639560	G	ADD	1536	3.246	4.246	-5.076	11.57	0.7645	0.4447
22	22:18640203:A:G	18640203	A	ADD	1536	3.246	4.246	-5.076	11.57	0.7645	0.4447
1	1:31063900:T:C	31063900	C	ADD	1536	4.439	5.807	-6.943	15.82	0.7643	0.4448
1	1:37543192:G:A	37543192	A	ADD	1536	5.508	7.206	-8.617	19.63	0.7643	0.4448
1	1:47276194:G:A	47276194	A	ADD	1536	5.53	7.236	-8.652	19.71	0.7643	0.4448
1	1:104777196:G:A	104777196	G	ADD	1536	-3.257	4.262	-11.61	5.096	-0.7643	0.4448
1	1:104777298:G:A	104777298	G	ADD	1536	-3.257	4.262	-11.61	5.096	-0.7643	0.4448
1	1:173266578:G:A	173266578	G	ADD	1536	-3.406	4.456	-12.14	5.327	-0.7644	0.4448
2	2:12245648:C:G	12245648	G	ADD	1536	-3.594	4.703	-12.81	5.623	-0.7643	0.4448
2	2:40111709:A:G	40111709	G	ADD	1536	3.473	4.545	-5.434	12.38	0.7643	0.4448
2	2:225212380:T:C	225212380	C	ADD	1536	3.22	4.213	-5.037	11.48	0.7643	0.4448
2	2:225213150:A:G	225213150	G	ADD	1536	3.22	4.213	-5.037	11.48	0.7643	0.4448
2	2:225213775:A:G	225213775	G	ADD	1536	3.22	4.213	-5.037	11.48	0.7643	0.4448
2	2:225214478:G:A	225214478	A	ADD	1536	3.22	4.213	-5.037	11.48	0.7643	0.4448
2	2:225214900:A:G	225214900	G	ADD	1536	3.22	4.213	-5.037	11.48	0.7643	0.4448
2	2:225215686:A:G	225215686	G	ADD	1536	3.22	4.213	-5.037	11.48	0.7643	0.4448
2	2:225216188:T:C	225216188	C	ADD	1536	3.22	4.213	-5.037	11.48	0.7643	0.4448
3	3:30777256:G:A	30777256	A	ADD	1536	-3.871	5.064	-13.8	6.055	-0.7644	0.4448
3	3:30778858:C:A	30778858	A	ADD	1536	-3.871	5.064	-13.8	6.055	-0.7644	0.4448
3	3:30779959:T:G	30779959	G	ADD	1536	-3.871	5.064	-13.8	6.055	-0.7644	0.4448
3	3:186654650:G:C	186654650	C	ADD	1536	3.746	4.901	-5.86	13.35	0.7643	0.4448
5	5:169327881:G:A	169327881	A	ADD	1536	5.647	7.388	-8.833	20.13	0.7644	0.4448
5	5:179697535:C:T	179697535	T	ADD	1536	3.51	4.593	-5.491	12.51	0.7643	0.4448
5	5:179698554:C:T	179698554	T	ADD	1536	3.51	4.593	-5.491	12.51	0.7643	0.4448
6	6:10088295:G:A	10088295	A	ADD	1536	3.243	4.242	-5.072	11.56	0.7644	0.4448
6	6:116197988:A:G	116197988	G	ADD	1536	4.258	5.57	-6.66	15.18	0.7644	0.4448
6	6:116199599:T:G	116199599	G	ADD	1536	4.258	5.57	-6.66	15.18	0.7644	0.4448
6	6:116202559:G:A	116202559	A	ADD	1536	4.258	5.57	-6.66	15.18	0.7644	0.4448
6	6:116202864:A:C	116202864	C	ADD	1536	4.258	5.57	-6.66	15.18	0.7644	0.4448
6	6:116203495:C:T	116203495	T	ADD	1536	4.258	5.57	-6.66	15.18	0.7644	0.4448
7	7:15956388:T:C	15956388	T	ADD	1536	3.281	4.292	-5.132	11.69	0.7643	0.4448
7	7:15956470:T:C	15956470	T	ADD	1536	3.281	4.292	-5.132	11.69	0.7643	0.4448
8	8:11187021:C:T	11187021	T	ADD	1536	-5.456	7.138	-19.45	8.535	-0.7643	0.4448
8	8:11187045:C:T	11187045	T	ADD	1536	-5.456	7.138	-19.45	8.535	-0.7643	0.4448
8	8:26881355:G:T	26881355	T	ADD	1536	-3.655	4.783	-13.03	5.719	-0.7643	0.4448
8	8:128765361:C:T	128765361	T	ADD	1536	-4.031	5.273	-14.37	6.304	-0.7644	0.4448
9	9:760982:G:A	760982	A	ADD	1536	-5.849	7.653	-20.85	9.151	-0.7643	0.4448
9	9:100991430:C:A	100991430	A	ADD	1536	-4.625	6.051	-16.48	7.235	-0.7643	0.4448
11	11:5175477:G:A	5175477	A	ADD	1536	-3.309	4.329	-11.79	5.176	-0.7644	0.4448
11	11:123626992:A:G	123626992	G	ADD	1536	3.564	4.664	-5.577	12.71	0.7642	0.4448
12	12:101354441:A:C	101354441	C	ADD	1536	4.072	5.328	-6.371	14.52	0.7642	0.4448
13	13:43660147:A:G	43660147	G	ADD	1536	7.275	9.519	-11.38	25.93	0.7643	0.4448
13	13:43661340:A:C	43661340	C	ADD	1536	7.275	9.519	-11.38	25.93	0.7643	0.4448
13	13:71128858:C:T	71128858	T	ADD	1536	-3.562	4.661	-12.7	5.572	-0.7644	0.4448
13	13:84931486:A:G	84931486	G	ADD	1536	4.277	5.596	-6.69	15.24	0.7643	0.4448
13	13:90174580:G:A	90174580	G	ADD	1536	4.357	5.7	-6.815	15.53	0.7644	0.4448
14	14:22225886:T:A	22225886	A	ADD	1536	3.598	4.708	-5.63	12.83	0.7642	0.4448
14	14:22225890:C:G	22225890	G	ADD	1536	3.598	4.708	-5.63	12.83	0.7642	0.4448
14	14:104828670:T:C	104828670	C	ADD	1536	4.753	6.218	-7.435	16.94	0.7643	0.4448
15	15:93909209:A:G	93909209	G	ADD	1536	4.458	5.833	-6.974	15.89	0.7643	0.4448
16	16:7069993:T:C	7069993	C	ADD	1536	4.053	5.302	-6.34	14.45	0.7643	0.4448
16	16:7070643:C:T	7070643	T	ADD	1536	4.053	5.302	-6.34	14.45	0.7643	0.4448
17	17:28551665:G:A	28551665	A	ADD	1536	-6.581	8.61	-23.46	10.29	-0.7644	0.4448
17	17:32754797:T:A	32754797	A	ADD	1536	-5.066	6.627	-18.05	7.923	-0.7644	0.4448
18	18:74871964:T:A	74871964	A	ADD	1536	-5.621	7.355	-20.04	8.795	-0.7643	0.4448
19	19:18454825:A:G	18454825	G	ADD	1536	3.164	4.14	-4.95	11.28	0.7643	0.4448
19	19:34189387:G:T	34189387	T	ADD	1536	-4.912	6.427	-17.51	7.685	-0.7642	0.4448
19	19:34189479:G:A	34189479	A	ADD	1536	-4.912	6.427	-17.51	7.685	-0.7642	0.4448
22	22:49849834:G:A	49849834	A	ADD	1536	4.921	6.438	-7.697	17.54	0.7644	0.4448
1	1:6392534:G:A	6392534	A	ADD	1536	-4.765	6.236	-16.99	7.457	-0.7641	0.4449
1	1:6395591:T:A	6395591	A	ADD	1536	-4.765	6.236	-16.99	7.457	-0.7641	0.4449
1	1:6405285:G:A	6405285	A	ADD	1536	-4.765	6.236	-16.99	7.457	-0.7641	0.4449
1	1:6411024:G:A	6411024	A	ADD	1536	-4.765	6.236	-16.99	7.457	-0.7641	0.4449
1	1:6412037:C:T	6412037	T	ADD	1536	-4.765	6.236	-16.99	7.457	-0.7641	0.4449
1	1:6412078:G:A	6412078	A	ADD	1536	-4.765	6.236	-16.99	7.457	-0.7641	0.4449
1	1:26272672:C:T	26272672	T	ADD	1536	-3.706	4.85	-13.21	5.8	-0.7641	0.4449
1	1:163344406:A:G	163344406	G	ADD	1536	-5.174	6.771	-18.45	8.097	-0.7642	0.4449
2	2:83946805:T:A	83946805	A	ADD	1536	7.317	9.575	-11.45	26.08	0.7641	0.4449
2	2:83948943:C:A	83948943	A	ADD	1536	7.317	9.575	-11.45	26.08	0.7641	0.4449
2	2:83954830:T:A	83954830	A	ADD	1536	7.317	9.575	-11.45	26.08	0.7641	0.4449
2	2:83960793:C:T	83960793	T	ADD	1536	7.317	9.575	-11.45	26.08	0.7641	0.4449
2	2:83962891:A:G	83962891	G	ADD	1536	7.317	9.575	-11.45	26.08	0.7641	0.4449
2	2:83965221:G:T	83965221	T	ADD	1536	7.317	9.575	-11.45	26.08	0.7641	0.4449
2	2:83965895:T:C	83965895	C	ADD	1536	7.317	9.575	-11.45	26.08	0.7641	0.4449
2	2:83967389:T:C	83967389	C	ADD	1536	7.317	9.575	-11.45	26.08	0.7641	0.4449
2	2:83972647:A:C	83972647	C	ADD	1536	7.317	9.575	-11.45	26.08	0.7641	0.4449
2	2:83973734:T:C	83973734	C	ADD	1536	7.317	9.575	-11.45	26.08	0.7641	0.4449
2	2:83979141:G:T	83979141	T	ADD	1536	7.317	9.575	-11.45	26.08	0.7641	0.4449
2	2:83979784:A:T	83979784	T	ADD	1536	7.317	9.575	-11.45	26.08	0.7641	0.4449
2	2:83983571:C:A	83983571	A	ADD	1536	7.317	9.575	-11.45	26.08	0.7641	0.4449
2	2:83987230:G:A	83987230	A	ADD	1536	7.317	9.575	-11.45	26.08	0.7641	0.4449
2	2:83994665:T:A	83994665	A	ADD	1536	7.317	9.575	-11.45	26.08	0.7641	0.4449
2	2:84003859:T:C	84003859	C	ADD	1536	7.317	9.575	-11.45	26.08	0.7641	0.4449
2	2:84006399:T:C	84006399	C	ADD	1536	7.317	9.575	-11.45	26.08	0.7641	0.4449
2	2:84006547:T:C	84006547	C	ADD	1536	7.317	9.575	-11.45	26.08	0.7641	0.4449
2	2:129317105:A:G	129317105	G	ADD	1536	-6.049	7.916	-21.56	9.465	-0.7642	0.4449
2	2:145157858:A:G	145157858	G	ADD	1536	6.748	8.83	-10.56	24.05	0.7642	0.4449
2	2:241784221:T:C	241784221	C	ADD	1536	6.036	7.899	-9.447	21.52	0.7641	0.4449
2	2:241785278:C:G	241785278	G	ADD	1536	6.036	7.899	-9.447	21.52	0.7641	0.4449
2	2:241785727:T:A	241785727	A	ADD	1536	6.036	7.899	-9.447	21.52	0.7641	0.4449
2	2:241786869:C:T	241786869	T	ADD	1536	6.036	7.899	-9.447	21.52	0.7641	0.4449
2	2:241787455:A:G	241787455	G	ADD	1536	6.036	7.899	-9.447	21.52	0.7641	0.4449
2	2:241787879:G:A	241787879	A	ADD	1536	6.036	7.899	-9.447	21.52	0.7641	0.4449
3	3:3896681:A:T	3896681	T	ADD	1536	-3.291	4.306	-11.73	5.149	-0.7642	0.4449
3	3:28776872:T:C	28776872	C	ADD	1536	3.315	4.338	-5.187	11.82	0.7642	0.4449
3	3:30789011:T:G	30789011	G	ADD	1536	-3.836	5.02	-13.67	6.003	-0.7641	0.4449
3	3:30789242:C:T	30789242	T	ADD	1536	-3.836	5.02	-13.67	6.003	-0.7641	0.4449
3	3:192043233:G:C	192043233	C	ADD	1536	-3.319	4.343	-11.83	5.194	-0.7641	0.4449
4	4:27933683:A:G	27933683	G	ADD	1536	4.215	5.517	-6.598	15.03	0.7641	0.4449
5	5:105519368:T:G	105519368	G	ADD	1536	-6.862	8.981	-24.46	10.74	-0.7641	0.4449
5	5:150549049:G:T	150549049	T	ADD	1536	4.56	5.967	-7.135	16.26	0.7642	0.4449
7	7:36180023:A:G	36180023	G	ADD	1536	-4.558	5.966	-16.25	7.135	-0.7641	0.4449
7	7:36804407:C:A	36804407	A	ADD	1536	-5.772	7.553	-20.58	9.032	-0.7642	0.4449
7	7:38093233:G:A	38093233	A	ADD	1536	3.506	4.588	-5.486	12.5	0.7642	0.4449
7	7:53050091:G:C	53050091	G	ADD	1536	-3.429	4.487	-12.22	5.365	-0.7642	0.4449
7	7:53050794:G:A	53050794	G	ADD	1536	-3.429	4.487	-12.22	5.365	-0.7642	0.4449
7	7:107484437:G:A	107484437	A	ADD	1536	3.269	4.279	-5.116	11.66	0.7641	0.4449
7	7:158692759:C:G	158692759	G	ADD	1536	3.318	4.341	-5.191	11.83	0.7642	0.4449
8	8:3341503:T:C	3341503	C	ADD	1536	4.907	6.422	-7.679	17.49	0.7641	0.4449
8	8:16012648:G:C	16012648	G	ADD	1536	-3.434	4.493	-12.24	5.373	-0.7642	0.4449
8	8:26919155:G:T	26919155	T	ADD	1536	-3.494	4.573	-12.46	5.469	-0.7641	0.4449
8	8:97567658:G:A	97567658	A	ADD	1536	-3.385	4.43	-12.07	5.298	-0.7641	0.4449
9	9:32524298:G:A	32524298	A	ADD	1536	-5.792	7.579	-20.65	9.063	-0.7642	0.4449
9	9:34664488:A:G	34664488	A	ADD	1536	4.601	6.021	-7.201	16.4	0.7641	0.4449
10	10:17062148:A:G	17062148	G	ADD	1536	-3.238	4.237	-11.54	5.067	-0.7642	0.4449
10	10:24598722:A:G	24598722	G	ADD	1536	-4.625	6.052	-16.49	7.237	-0.7642	0.4449
10	10:24599217:A:T	24599217	T	ADD	1536	-4.625	6.052	-16.49	7.237	-0.7642	0.4449
11	11:44683702:G:A	44683702	G	ADD	1536	-5.317	6.958	-18.95	8.32	-0.7642	0.4449
11	11:98973501:T:A	98973501	T	ADD	1536	-3.324	4.35	-11.85	5.202	-0.7642	0.4449
12	12:2306707:G:A	2306707	A	ADD	1536	-3.377	4.419	-12.04	5.285	-0.7642	0.4449
13	13:21556607:G:A	21556607	A	ADD	1536	3.339	4.369	-5.225	11.9	0.7642	0.4449
13	13:22969191:A:G	22969191	G	ADD	1536	-3.75	4.908	-13.37	5.869	-0.7642	0.4449
13	13:109079284:C:G	109079284	G	ADD	1536	-5.614	7.346	-20.01	8.784	-0.7642	0.4449
13	13:109083276:G:A	109083276	A	ADD	1536	-5.614	7.346	-20.01	8.784	-0.7642	0.4449
13	13:109084157:G:A	109084157	A	ADD	1536	-5.614	7.346	-20.01	8.784	-0.7642	0.4449
13	13:109084338:G:C	109084338	C	ADD	1536	-5.614	7.346	-20.01	8.784	-0.7642	0.4449
13	13:109085227:A:G	109085227	G	ADD	1536	-5.614	7.346	-20.01	8.784	-0.7642	0.4449
14	14:42691532:A:G	42691532	G	ADD	1536	-6.48	8.481	-23.1	10.14	-0.7641	0.4449
14	14:63701775:G:C	63701775	C	ADD	1536	5.326	6.971	-8.336	18.99	0.7641	0.4449
14	14:64754361:G:T	64754361	T	ADD	1536	3.861	5.053	-6.042	13.76	0.7641	0.4449
14	14:70747532:G:A	70747532	A	ADD	1536	-3.318	4.342	-11.83	5.192	-0.7642	0.4449
14	14:79434289:A:T	79434289	T	ADD	1536	-3.313	4.336	-11.81	5.185	-0.7641	0.4449
18	18:13253598:G:A	13253598	G	ADD	1536	3.171	4.15	-4.963	11.31	0.7641	0.4449
18	18:47222752:C:A	47222752	A	ADD	1536	-3.206	4.196	-11.43	5.018	-0.7641	0.4449
18	18:57125107:C:G	57125107	G	ADD	1536	-5.312	6.951	-18.94	8.312	-0.7642	0.4449
18	18:57125827:G:C	57125827	C	ADD	1536	-5.312	6.951	-18.94	8.312	-0.7642	0.4449
18	18:57127953:C:T	57127953	T	ADD	1536	-5.312	6.951	-18.94	8.312	-0.7642	0.4449
18	18:61488865:T:C	61488865	C	ADD	1536	-3.279	4.291	-11.69	5.131	-0.7642	0.4449
18	18:61488996:A:G	61488996	G	ADD	1536	-3.279	4.291	-11.69	5.131	-0.7642	0.4449
18	18:61489104:T:G	61489104	G	ADD	1536	-3.279	4.291	-11.69	5.131	-0.7642	0.4449
18	18:61489113:G:T	61489113	T	ADD	1536	-3.279	4.291	-11.69	5.131	-0.7642	0.4449
18	18:61489157:T:C	61489157	C	ADD	1536	-3.279	4.291	-11.69	5.131	-0.7642	0.4449
18	18:61489188:A:G	61489188	G	ADD	1536	-3.279	4.291	-11.69	5.131	-0.7642	0.4449
18	18:61489278:A:G	61489278	G	ADD	1536	-3.279	4.291	-11.69	5.131	-0.7642	0.4449
18	18:61489333:G:A	61489333	A	ADD	1536	-3.279	4.291	-11.69	5.131	-0.7642	0.4449
18	18:61489571:G:A	61489571	A	ADD	1536	-3.279	4.291	-11.69	5.131	-0.7642	0.4449
18	18:61489645:C:T	61489645	T	ADD	1536	-3.279	4.291	-11.69	5.131	-0.7642	0.4449
18	18:61489800:G:C	61489800	C	ADD	1536	-3.279	4.291	-11.69	5.131	-0.7642	0.4449
18	18:61489891:G:A	61489891	A	ADD	1536	-3.279	4.291	-11.69	5.131	-0.7642	0.4449
18	18:61489896:C:T	61489896	T	ADD	1536	-3.279	4.291	-11.69	5.131	-0.7642	0.4449
18	18:61489941:C:T	61489941	T	ADD	1536	-3.279	4.291	-11.69	5.131	-0.7642	0.4449
18	18:61490649:A:C	61490649	C	ADD	1536	-3.279	4.291	-11.69	5.131	-0.7642	0.4449
18	18:61490769:G:A	61490769	A	ADD	1536	-3.279	4.291	-11.69	5.131	-0.7642	0.4449
18	18:61491065:G:A	61491065	A	ADD	1536	-3.279	4.291	-11.69	5.131	-0.7642	0.4449
18	18:61491142:C:T	61491142	T	ADD	1536	-3.279	4.291	-11.69	5.131	-0.7642	0.4449
18	18:61491330:A:G	61491330	G	ADD	1536	-3.279	4.291	-11.69	5.131	-0.7642	0.4449
18	18:61491388:T:C	61491388	C	ADD	1536	-3.279	4.291	-11.69	5.131	-0.7642	0.4449
18	18:61491539:G:A	61491539	A	ADD	1536	-3.279	4.291	-11.69	5.131	-0.7642	0.4449
18	18:61491540:C:T	61491540	T	ADD	1536	-3.279	4.291	-11.69	5.131	-0.7642	0.4449
18	18:61491677:G:T	61491677	T	ADD	1536	-3.279	4.291	-11.69	5.131	-0.7642	0.4449
18	18:61491678:G:T	61491678	T	ADD	1536	-3.279	4.291	-11.69	5.131	-0.7642	0.4449
18	18:61491768:A:G	61491768	G	ADD	1536	-3.279	4.291	-11.69	5.131	-0.7642	0.4449
18	18:61491803:G:C	61491803	C	ADD	1536	-3.279	4.291	-11.69	5.131	-0.7642	0.4449
18	18:61492032:C:T	61492032	T	ADD	1536	-3.279	4.291	-11.69	5.131	-0.7642	0.4449
18	18:61492132:T:C	61492132	C	ADD	1536	-3.279	4.291	-11.69	5.131	-0.7642	0.4449
18	18:61492229:T:C	61492229	C	ADD	1536	-3.279	4.291	-11.69	5.131	-0.7642	0.4449
18	18:61492269:G:A	61492269	A	ADD	1536	-3.279	4.291	-11.69	5.131	-0.7642	0.4449
18	18:61492310:T:G	61492310	G	ADD	1536	-3.279	4.291	-11.69	5.131	-0.7642	0.4449
18	18:61492352:T:C	61492352	C	ADD	1536	-3.279	4.291	-11.69	5.131	-0.7642	0.4449
18	18:61492487:A:G	61492487	G	ADD	1536	-3.279	4.291	-11.69	5.131	-0.7642	0.4449
18	18:61492636:C:T	61492636	T	ADD	1536	-3.279	4.291	-11.69	5.131	-0.7642	0.4449
18	18:61492701:T:C	61492701	C	ADD	1536	-3.279	4.291	-11.69	5.131	-0.7642	0.4449
18	18:61492746:C:T	61492746	T	ADD	1536	-3.279	4.291	-11.69	5.131	-0.7642	0.4449
18	18:61493002:T:C	61493002	C	ADD	1536	-3.279	4.291	-11.69	5.131	-0.7642	0.4449
18	18:61493162:C:A	61493162	A	ADD	1536	-3.279	4.291	-11.69	5.131	-0.7642	0.4449
18	18:61493461:G:A	61493461	A	ADD	1536	-3.279	4.291	-11.69	5.131	-0.7642	0.4449
19	19:29867469:G:C	29867469	C	ADD	1536	-5.163	6.757	-18.41	8.081	-0.7641	0.4449
19	19:45387034:A:C	45387034	C	ADD	1536	5.87	7.681	-9.185	20.92	0.7642	0.4449
19	19:45387057:A:G	45387057	G	ADD	1536	5.87	7.681	-9.185	20.92	0.7642	0.4449
20	20:42829320:A:C	42829320	C	ADD	1536	-3.23	4.227	-11.51	5.054	-0.7642	0.4449
22	22:32624674:C:T	32624674	T	ADD	1536	-6.616	8.659	-23.59	10.36	-0.7641	0.4449
22	22:49535105:A:C	49535105	C	ADD	1536	4.192	5.486	-6.56	14.94	0.7642	0.4449
1	1:71057171:C:G	71057171	G	ADD	1536	3.608	4.723	-5.649	12.86	0.7639	0.445
2	2:51563853:T:A	51563853	A	ADD	1536	-3.301	4.321	-11.77	5.168	-0.7639	0.445
2	2:56527602:G:A	56527602	A	ADD	1536	-3.272	4.283	-11.67	5.123	-0.764	0.445
2	2:79600542:G:T	79600542	G	ADD	1536	3.407	4.459	-5.333	12.15	0.764	0.445
2	2:83215780:T:C	83215780	C	ADD	1536	-4.015	5.255	-14.32	6.285	-0.764	0.445
2	2:97456022:C:T	97456022	T	ADD	1536	6.886	9.014	-10.78	24.55	0.7639	0.445
2	2:152576204:G:T	152576204	T	ADD	1536	4.69	6.14	-7.343	16.72	0.7639	0.445
2	2:152868683:A:G	152868683	G	ADD	1536	5.274	6.903	-8.255	18.8	0.7641	0.445
2	2:152869743:G:A	152869743	A	ADD	1536	5.274	6.903	-8.255	18.8	0.7641	0.445
2	2:192417747:A:G	192417747	A	ADD	1536	3.631	4.752	-5.684	12.95	0.764	0.445
2	2:205917744:G:T	205917744	G	ADD	1536	-3.177	4.158	-11.33	4.972	-0.764	0.445
2	2:240397873:T:C	240397873	T	ADD	1536	-3.294	4.312	-11.75	5.157	-0.764	0.445
2	2:240398603:G:A	240398603	G	ADD	1536	-3.294	4.312	-11.75	5.157	-0.764	0.445
3	3:28885364:C:T	28885364	C	ADD	1536	3.351	4.387	-5.247	11.95	0.7639	0.445
3	3:32449554:C:G	32449554	G	ADD	1536	4.332	5.67	-6.781	15.45	0.764	0.445
3	3:32451607:G:C	32451607	C	ADD	1536	4.332	5.67	-6.781	15.45	0.764	0.445
3	3:32451697:C:A	32451697	A	ADD	1536	4.332	5.67	-6.781	15.45	0.764	0.445
3	3:32451827:C:G	32451827	G	ADD	1536	4.332	5.67	-6.781	15.45	0.764	0.445
3	3:32452196:C:T	32452196	T	ADD	1536	4.332	5.67	-6.781	15.45	0.764	0.445
3	3:32452215:G:A	32452215	A	ADD	1536	4.332	5.67	-6.781	15.45	0.764	0.445
3	3:32453017:C:T	32453017	T	ADD	1536	4.332	5.67	-6.781	15.45	0.764	0.445
3	3:32453082:T:A	32453082	A	ADD	1536	4.332	5.67	-6.781	15.45	0.764	0.445
3	3:32453253:A:G	32453253	G	ADD	1536	4.332	5.67	-6.781	15.45	0.764	0.445
3	3:32453836:G:A	32453836	A	ADD	1536	4.332	5.67	-6.781	15.45	0.764	0.445
3	3:32453851:C:T	32453851	T	ADD	1536	4.332	5.67	-6.781	15.45	0.764	0.445
3	3:59624333:G:C	59624333	C	ADD	1536	-3.934	5.149	-14.02	6.157	-0.764	0.445
3	3:174161550:A:G	174161550	G	ADD	1536	7.484	9.795	-11.71	26.68	0.764	0.445
4	4:67012685:G:A	67012685	G	ADD	1536	-3.451	4.517	-12.3	5.403	-0.7639	0.445
4	4:117529006:A:G	117529006	G	ADD	1536	-3.665	4.797	-13.07	5.736	-0.7641	0.445
4	4:140603405:A:C	140603405	C	ADD	1536	-3.827	5.009	-13.64	5.99	-0.7641	0.445
4	4:141784596:G:A	141784596	A	ADD	1536	-4.215	5.518	-15.03	6.6	-0.7639	0.445
5	5:115406971:C:T	115406971	T	ADD	1536	4.403	5.762	-6.891	15.7	0.7641	0.445
5	5:115408201:T:G	115408201	G	ADD	1536	4.403	5.762	-6.891	15.7	0.7641	0.445
5	5:115408345:T:A	115408345	A	ADD	1536	4.403	5.762	-6.891	15.7	0.7641	0.445
5	5:128545242:G:C	128545242	C	ADD	1536	-3.34	4.371	-11.91	5.227	-0.7641	0.445
7	7:21546118:G:T	21546118	T	ADD	1536	-3.639	4.763	-12.97	5.696	-0.764	0.445
7	7:46747073:A:T	46747073	T	ADD	1536	3.186	4.171	-4.988	11.36	0.764	0.445
7	7:77007847:C:A	77007847	A	ADD	1536	-5.872	7.687	-20.94	9.193	-0.764	0.445
7	7:128081138:C:T	128081138	T	ADD	1536	3.805	4.98	-5.956	13.57	0.764	0.445
7	7:128086513:A:G	128086513	G	ADD	1536	3.805	4.98	-5.956	13.57	0.764	0.445
7	7:128089480:C:A	128089480	A	ADD	1536	3.805	4.98	-5.956	13.57	0.764	0.445
8	8:23366938:T:G	23366938	T	ADD	1536	3.361	4.399	-5.261	11.98	0.764	0.445
8	8:27190175:A:T	27190175	T	ADD	1536	3.267	4.277	-5.115	11.65	0.764	0.445
8	8:90954735:A:C	90954735	C	ADD	1536	-4.123	5.396	-14.7	6.454	-0.764	0.445
8	8:90961615:T:C	90961615	C	ADD	1536	-4.123	5.396	-14.7	6.454	-0.764	0.445
8	8:90962227:G:A	90962227	A	ADD	1536	-4.123	5.396	-14.7	6.454	-0.764	0.445
8	8:90962777:C:T	90962777	T	ADD	1536	-4.123	5.396	-14.7	6.454	-0.764	0.445
8	8:135971477:A:G	135971477	G	ADD	1536	-6.891	9.02	-24.57	10.79	-0.7639	0.445
9	9:25631015:G:A	25631015	A	ADD	1536	3.36	4.398	-5.26	11.98	0.764	0.445
9	9:86674386:A:G	86674386	G	ADD	1536	4.912	6.429	-7.689	17.51	0.764	0.445
9	9:117928963:G:A	117928963	A	ADD	1536	3.331	4.36	-5.214	11.88	0.764	0.445
12	12:41756011:A:G	41756011	A	ADD	1536	3.712	4.858	-5.81	13.23	0.764	0.445
12	12:90441574:G:A	90441574	A	ADD	1536	-6.936	9.078	-24.73	10.86	-0.764	0.445
13	13:110851558:G:A	110851558	A	ADD	1536	3.433	4.494	-5.374	12.24	0.764	0.445
13	13:110917524:A:C	110917524	A	ADD	1536	3.376	4.419	-5.285	12.04	0.764	0.445
14	14:73215017:T:C	73215017	C	ADD	1536	-3.457	4.525	-12.33	5.412	-0.7639	0.445
14	14:87680683:T:C	87680683	C	ADD	1536	3.6	4.712	-5.635	12.83	0.764	0.445
14	14:95156329:A:G	95156329	G	ADD	1536	-4.27	5.589	-15.22	6.684	-0.764	0.445
14	14:98124407:G:A	98124407	G	ADD	1536	-3.245	4.248	-11.57	5.081	-0.7639	0.445
15	15:52546152:G:A	52546152	A	ADD	1536	3.493	4.572	-5.468	12.45	0.7639	0.445
15	15:95385363:A:G	95385363	G	ADD	1536	3.279	4.292	-5.133	11.69	0.764	0.445
16	16:11560496:C:T	11560496	T	ADD	1536	3.746	4.903	-5.864	13.36	0.764	0.445
16	16:20410488:G:A	20410488	A	ADD	1536	-4.287	5.612	-15.29	6.712	-0.7639	0.445
18	18:21673927:C:T	21673927	C	ADD	1536	-3.238	4.238	-11.54	5.069	-0.7639	0.445
18	18:50188520:C:G	50188520	G	ADD	1536	4.285	5.609	-6.708	15.28	0.764	0.445
19	19:2935743:G:A	2935743	G	ADD	1536	-3.247	4.25	-11.58	5.084	-0.7639	0.445
20	20:10579996:A:G	10579996	A	ADD	1536	-3.38	4.425	-12.05	5.292	-0.7639	0.445
21	21:27879342:A:G	27879342	G	ADD	1536	-3.539	4.632	-12.62	5.539	-0.764	0.445
22	22:34061215:A:G	34061215	G	ADD	1536	3.288	4.304	-5.147	11.72	0.764	0.445
2	2:13677586:T:C	13677586	C	ADD	1536	4.562	5.973	-7.145	16.27	0.7638	0.4451
2	2:51069115:A:G	51069115	G	ADD	1536	4.747	6.214	-7.433	16.93	0.7638	0.4451
2	2:51069156:A:T	51069156	T	ADD	1536	4.747	6.214	-7.433	16.93	0.7638	0.4451
2	2:98233757:C:A	98233757	A	ADD	1536	7.039	9.215	-11.02	25.1	0.7639	0.4451
3	3:14585943:A:G	14585943	A	ADD	1536	3.495	4.576	-5.474	12.46	0.7638	0.4451
3	3:30035702:A:G	30035702	G	ADD	1536	-3.422	4.48	-12.2	5.359	-0.7638	0.4451
3	3:116794097:G:A	116794097	A	ADD	1536	-4.921	6.443	-17.55	7.707	-0.7638	0.4451
3	3:152938458:G:C	152938458	C	ADD	1536	3.377	4.422	-5.289	12.04	0.7638	0.4451
3	3:152940602:T:C	152940602	C	ADD	1536	3.377	4.422	-5.289	12.04	0.7638	0.4451
3	3:152941027:A:G	152941027	G	ADD	1536	3.377	4.422	-5.289	12.04	0.7638	0.4451
3	3:179162316:C:A	179162316	A	ADD	1536	-3.215	4.21	-11.47	5.035	-0.7638	0.4451
3	3:179162350:G:A	179162350	A	ADD	1536	-3.215	4.21	-11.47	5.035	-0.7638	0.4451
3	3:193513997:C:A	193513997	A	ADD	1536	4.697	6.15	-7.356	16.75	0.7638	0.4451
4	4:157388016:C:T	157388016	T	ADD	1536	5.708	7.473	-8.939	20.35	0.7638	0.4451
4	4:164871150:G:A	164871150	A	ADD	1536	4.164	5.452	-6.521	14.85	0.7639	0.4451
5	5:27987104:G:A	27987104	A	ADD	1536	-3.367	4.409	-12.01	5.274	-0.7637	0.4451
5	5:53850733:C:T	53850733	T	ADD	1536	3.383	4.429	-5.298	12.06	0.7638	0.4451
5	5:53850772:A:G	53850772	G	ADD	1536	3.383	4.429	-5.298	12.06	0.7638	0.4451
5	5:102595892:C:G	102595892	G	ADD	1536	3.693	4.834	-5.782	13.17	0.7639	0.4451
5	5:102596720:C:T	102596720	T	ADD	1536	3.693	4.834	-5.782	13.17	0.7639	0.4451
5	5:102597156:G:A	102597156	A	ADD	1536	3.693	4.834	-5.782	13.17	0.7639	0.4451
5	5:102597292:G:T	102597292	T	ADD	1536	3.693	4.834	-5.782	13.17	0.7639	0.4451
5	5:165790683:C:T	165790683	C	ADD	1536	-3.311	4.336	-11.81	5.186	-0.7638	0.4451
5	5:165790738:C:T	165790738	C	ADD	1536	-3.311	4.336	-11.81	5.186	-0.7638	0.4451
6	6:31213811:G:A	31213811	G	ADD	1536	3.778	4.947	-5.918	13.47	0.7638	0.4451
6	6:31213902:T:C	31213902	T	ADD	1536	3.778	4.947	-5.918	13.47	0.7638	0.4451
6	6:31214557:C:T	31214557	C	ADD	1536	3.778	4.947	-5.918	13.47	0.7638	0.4451
6	6:31572927:T:C	31572927	C	ADD	1536	-4.281	5.605	-15.27	6.704	-0.7639	0.4451
6	6:31574046:G:A	31574046	A	ADD	1536	-4.281	5.605	-15.27	6.704	-0.7639	0.4451
6	6:31574525:C:T	31574525	T	ADD	1536	-4.281	5.605	-15.27	6.704	-0.7639	0.4451
6	6:31575276:C:T	31575276	T	ADD	1536	-4.281	5.605	-15.27	6.704	-0.7639	0.4451
7	7:1044938:T:C	1044938	C	ADD	1536	-3.345	4.379	-11.93	5.239	-0.7638	0.4451
7	7:1044953:C:T	1044953	T	ADD	1536	-3.345	4.379	-11.93	5.239	-0.7638	0.4451
7	7:30956858:A:G	30956858	G	ADD	1536	-3.337	4.37	-11.9	5.227	-0.7637	0.4451
7	7:63530105:G:A	63530105	A	ADD	1536	4.442	5.816	-6.956	15.84	0.7638	0.4451
7	7:63532617:C:A	63532617	A	ADD	1536	4.442	5.816	-6.956	15.84	0.7638	0.4451
7	7:63533689:T:G	63533689	G	ADD	1536	4.442	5.816	-6.956	15.84	0.7638	0.4451
7	7:63535359:C:G	63535359	G	ADD	1536	4.442	5.816	-6.956	15.84	0.7638	0.4451
7	7:63535588:A:G	63535588	G	ADD	1536	4.442	5.816	-6.956	15.84	0.7638	0.4451
7	7:63536269:A:G	63536269	G	ADD	1536	4.442	5.816	-6.956	15.84	0.7638	0.4451
7	7:63536622:C:A	63536622	A	ADD	1536	4.442	5.816	-6.956	15.84	0.7638	0.4451
7	7:63537783:G:A	63537783	A	ADD	1536	4.442	5.816	-6.956	15.84	0.7638	0.4451
7	7:63540091:T:A	63540091	A	ADD	1536	4.442	5.816	-6.956	15.84	0.7638	0.4451
7	7:63542044:A:G	63542044	G	ADD	1536	4.442	5.816	-6.956	15.84	0.7638	0.4451
7	7:63542246:C:T	63542246	T	ADD	1536	4.442	5.816	-6.956	15.84	0.7638	0.4451
7	7:63543125:C:T	63543125	T	ADD	1536	4.442	5.816	-6.956	15.84	0.7638	0.4451
7	7:63543475:G:A	63543475	A	ADD	1536	4.442	5.816	-6.956	15.84	0.7638	0.4451
7	7:63544841:G:A	63544841	A	ADD	1536	4.442	5.816	-6.956	15.84	0.7638	0.4451
7	7:63545198:G:A	63545198	A	ADD	1536	4.442	5.816	-6.956	15.84	0.7638	0.4451
7	7:107468125:C:A	107468125	A	ADD	1536	3.181	4.166	-4.983	11.35	0.7637	0.4451
7	7:114396613:A:G	114396613	G	ADD	1536	3.332	4.363	-5.219	11.88	0.7638	0.4451
7	7:114397784:G:A	114397784	A	ADD	1536	3.332	4.363	-5.219	11.88	0.7638	0.4451
8	8:19881040:G:A	19881040	A	ADD	1536	-6.009	7.868	-21.43	9.412	-0.7637	0.4451
8	8:87484913:G:A	87484913	G	ADD	1536	3.265	4.276	-5.115	11.65	0.7637	0.4451
9	9:990076:G:A	990076	A	ADD	1536	4.884	6.394	-7.648	17.42	0.7638	0.4451
9	9:18281938:C:G	18281938	G	ADD	1536	3.832	5.016	-6	13.66	0.7639	0.4451
10	10:12758975:A:T	12758975	T	ADD	1536	4.893	6.406	-7.663	17.45	0.7638	0.4451
10	10:12758991:T:C	12758991	C	ADD	1536	4.893	6.406	-7.663	17.45	0.7638	0.4451
12	12:39014579:G:A	39014579	A	ADD	1536	3.222	4.218	-5.046	11.49	0.7638	0.4451
12	12:39015673:G:A	39015673	A	ADD	1536	3.222	4.218	-5.046	11.49	0.7638	0.4451
12	12:39016102:A:G	39016102	G	ADD	1536	3.222	4.218	-5.046	11.49	0.7638	0.4451
12	12:39018409:T:C	39018409	C	ADD	1536	3.222	4.218	-5.046	11.49	0.7638	0.4451
12	12:39024020:G:A	39024020	A	ADD	1536	3.222	4.218	-5.046	11.49	0.7638	0.4451
12	12:39025935:G:A	39025935	A	ADD	1536	3.222	4.218	-5.046	11.49	0.7638	0.4451
12	12:39028939:G:T	39028939	T	ADD	1536	3.222	4.218	-5.046	11.49	0.7638	0.4451
12	12:70392420:T:C	70392420	C	ADD	1536	-3.241	4.243	-11.56	5.075	-0.7639	0.4451
12	12:95426469:C:T	95426469	C	ADD	1536	-3.289	4.306	-11.73	5.15	-0.7638	0.4451
12	12:95426570:T:C	95426570	T	ADD	1536	-3.289	4.306	-11.73	5.15	-0.7638	0.4451
12	12:95427711:C:A	95427711	C	ADD	1536	-3.289	4.306	-11.73	5.15	-0.7638	0.4451
13	13:50080592:A:G	50080592	G	ADD	1536	7.134	9.34	-11.17	25.44	0.7637	0.4451
13	13:84013156:G:A	84013156	A	ADD	1536	-3.375	4.419	-12.04	5.286	-0.7638	0.4451
15	15:87024667:C:G	87024667	G	ADD	1536	-5.145	6.736	-18.35	8.058	-0.7638	0.4451
16	16:8390335:G:A	8390335	A	ADD	1536	5.325	6.972	-8.339	18.99	0.7638	0.4451
16	16:8391115:G:T	8391115	T	ADD	1536	5.325	6.972	-8.339	18.99	0.7638	0.4451
16	16:8391325:T:C	8391325	C	ADD	1536	5.325	6.972	-8.339	18.99	0.7638	0.4451
16	16:8391469:G:A	8391469	A	ADD	1536	5.325	6.972	-8.339	18.99	0.7638	0.4451
16	16:8395261:G:T	8395261	T	ADD	1536	5.325	6.972	-8.339	18.99	0.7638	0.4451
16	16:11212708:G:A	11212708	A	ADD	1536	3.299	4.318	-5.165	11.76	0.7639	0.4451
19	19:38826182:A:T	38826182	T	ADD	1536	6.781	8.879	-10.62	24.18	0.7638	0.4451
19	19:38827677:G:C	38827677	C	ADD	1536	6.781	8.879	-10.62	24.18	0.7638	0.4451
19	19:38829952:G:C	38829952	C	ADD	1536	6.781	8.879	-10.62	24.18	0.7638	0.4451
1	1:54585635:A:G	54585635	G	ADD	1536	-3.344	4.38	-11.93	5.239	-0.7636	0.4452
1	1:98903864:T:C	98903864	C	ADD	1536	3.33	4.36	-5.216	11.88	0.7636	0.4452
1	1:98904089:C:G	98904089	G	ADD	1536	3.33	4.36	-5.216	11.88	0.7636	0.4452
1	1:158085565:G:A	158085565	A	ADD	1536	4.445	5.822	-6.965	15.86	0.7636	0.4452
1	1:230285056:G:A	230285056	A	ADD	1536	4.903	6.42	-7.679	17.49	0.7637	0.4452
2	2:3494562:T:C	3494562	C	ADD	1536	-3.534	4.629	-12.61	5.537	-0.7636	0.4452
2	2:19347199:G:A	19347199	A	ADD	1536	4.032	5.28	-6.317	14.38	0.7636	0.4452
2	2:19352014:T:G	19352014	G	ADD	1536	4.032	5.28	-6.317	14.38	0.7636	0.4452
2	2:19358024:G:A	19358024	A	ADD	1536	4.032	5.28	-6.317	14.38	0.7636	0.4452
2	2:19358435:G:A	19358435	A	ADD	1536	4.032	5.28	-6.317	14.38	0.7636	0.4452
2	2:19361761:C:T	19361761	T	ADD	1536	4.032	5.28	-6.317	14.38	0.7636	0.4452
2	2:19364284:A:G	19364284	G	ADD	1536	4.032	5.28	-6.317	14.38	0.7636	0.4452
2	2:19365673:A:G	19365673	G	ADD	1536	4.032	5.28	-6.317	14.38	0.7636	0.4452
2	2:19367574:T:C	19367574	C	ADD	1536	4.032	5.28	-6.317	14.38	0.7636	0.4452
2	2:40725202:A:G	40725202	G	ADD	1536	4.403	5.767	-6.899	15.71	0.7636	0.4452
2	2:47020102:C:T	47020102	T	ADD	1536	3.241	4.244	-5.078	11.56	0.7636	0.4452
2	2:47020290:C:G	47020290	G	ADD	1536	3.241	4.244	-5.078	11.56	0.7636	0.4452
2	2:47020555:C:T	47020555	T	ADD	1536	3.241	4.244	-5.078	11.56	0.7636	0.4452
2	2:52493942:C:G	52493942	G	ADD	1536	-5.103	6.682	-18.2	7.994	-0.7636	0.4452
2	2:183041717:A:G	183041717	G	ADD	1536	-3.624	4.745	-12.92	5.677	-0.7636	0.4452
3	3:100571403:A:T	100571403	T	ADD	1536	4.559	5.971	-7.144	16.26	0.7636	0.4452
3	3:131082104:T:C	131082104	C	ADD	1536	3.484	4.563	-5.459	12.43	0.7636	0.4452
3	3:167664759:C:A	167664759	A	ADD	1536	3.37	4.414	-5.28	12.02	0.7636	0.4452
4	4:11308475:T:C	11308475	C	ADD	1536	3.484	4.563	-5.459	12.43	0.7636	0.4452
4	4:76963187:A:G	76963187	G	ADD	1536	-7	9.166	-24.97	10.97	-0.7636	0.4452
4	4:76981344:C:G	76981344	G	ADD	1536	-7	9.166	-24.97	10.97	-0.7636	0.4452
4	4:76988000:T:C	76988000	C	ADD	1536	-7	9.166	-24.97	10.97	-0.7636	0.4452
4	4:76991897:G:A	76991897	A	ADD	1536	-7	9.166	-24.97	10.97	-0.7636	0.4452
4	4:76995151:A:T	76995151	T	ADD	1536	-7	9.166	-24.97	10.97	-0.7636	0.4452
4	4:76996981:C:T	76996981	T	ADD	1536	-7	9.166	-24.97	10.97	-0.7636	0.4452
4	4:110875378:T:C	110875378	C	ADD	1536	3.622	4.743	-5.675	12.92	0.7636	0.4452
4	4:110880039:A:T	110880039	T	ADD	1536	3.622	4.743	-5.675	12.92	0.7636	0.4452
4	4:110880362:T:C	110880362	C	ADD	1536	3.622	4.743	-5.675	12.92	0.7636	0.4452
4	4:110880633:C:T	110880633	T	ADD	1536	3.622	4.743	-5.675	12.92	0.7636	0.4452
5	5:120325356:A:G	120325356	G	ADD	1536	-6.528	8.548	-23.28	10.23	-0.7637	0.4452
5	5:120325609:C:T	120325609	T	ADD	1536	-6.528	8.548	-23.28	10.23	-0.7637	0.4452
5	5:120326543:A:G	120326543	G	ADD	1536	-6.528	8.548	-23.28	10.23	-0.7637	0.4452
5	5:120327103:T:C	120327103	C	ADD	1536	-6.528	8.548	-23.28	10.23	-0.7637	0.4452
5	5:120329574:A:G	120329574	G	ADD	1536	-6.528	8.548	-23.28	10.23	-0.7637	0.4452
5	5:120330430:T:A	120330430	A	ADD	1536	-6.528	8.548	-23.28	10.23	-0.7637	0.4452
6	6:4106370:G:A	4106370	A	ADD	1536	3.401	4.454	-5.329	12.13	0.7636	0.4452
6	6:107482439:C:T	107482439	T	ADD	1536	3.669	4.805	-5.748	13.09	0.7636	0.4452
7	7:7201637:G:A	7201637	A	ADD	1536	3.276	4.29	-5.132	11.68	0.7636	0.4452
7	7:7930948:G:A	7930948	A	ADD	1536	-4.592	6.014	-16.38	7.195	-0.7636	0.4452
7	7:8016550:C:A	8016550	A	ADD	1536	-4.203	5.505	-14.99	6.586	-0.7636	0.4452
7	7:14859137:C:T	14859137	T	ADD	1536	-3.316	4.343	-11.83	5.196	-0.7636	0.4452
8	8:466242:C:A	466242	A	ADD	1536	-3.242	4.246	-11.56	5.079	-0.7637	0.4452
8	8:2604187:G:T	2604187	T	ADD	1536	-3.332	4.363	-11.88	5.219	-0.7637	0.4452
8	8:116358695:G:A	116358695	G	ADD	1536	3.25	4.255	-5.091	11.59	0.7637	0.4452
9	9:10534473:A:C	10534473	A	ADD	1536	-5.612	7.349	-20.02	8.792	-0.7637	0.4452
10	10:53987202:C:T	53987202	T	ADD	1536	-3.376	4.421	-12.04	5.29	-0.7636	0.4452
10	10:53987629:G:A	53987629	A	ADD	1536	-3.376	4.421	-12.04	5.29	-0.7636	0.4452
10	10:53992105:G:A	53992105	A	ADD	1536	-3.376	4.421	-12.04	5.29	-0.7636	0.4452
10	10:76812450:G:T	76812450	T	ADD	1536	3.419	4.478	-5.357	12.2	0.7636	0.4452
10	10:130272033:G:T	130272033	G	ADD	1536	-3.19	4.176	-11.37	4.996	-0.7637	0.4452
11	11:5447883:C:A	5447883	A	ADD	1536	-3.987	5.221	-14.22	6.246	-0.7637	0.4452
11	11:24874334:A:G	24874334	G	ADD	1536	-4.699	6.153	-16.76	7.362	-0.7636	0.4452
11	11:24876326:C:T	24876326	T	ADD	1536	-4.699	6.153	-16.76	7.362	-0.7636	0.4452
11	11:116903316:G:A	116903316	A	ADD	1536	-3.969	5.197	-14.15	6.217	-0.7637	0.4452
11	11:116906728:T:C	116906728	C	ADD	1536	-3.969	5.197	-14.15	6.217	-0.7637	0.4452
11	11:116907449:C:T	116907449	T	ADD	1536	-3.969	5.197	-14.15	6.217	-0.7637	0.4452
11	11:116908457:C:A	116908457	A	ADD	1536	-3.969	5.197	-14.15	6.217	-0.7637	0.4452
12	12:101365297:G:A	101365297	A	ADD	1536	3.964	5.191	-6.209	14.14	0.7637	0.4452
13	13:27447183:T:G	27447183	G	ADD	1536	-5.95	7.793	-21.22	9.323	-0.7636	0.4452
13	13:46145739:A:G	46145739	G	ADD	1536	-6.266	8.205	-22.35	9.816	-0.7636	0.4452
14	14:77676649:G:A	77676649	A	ADD	1536	-6.782	8.882	-24.19	10.63	-0.7636	0.4452
14	14:90995515:T:C	90995515	C	ADD	1536	4.369	5.721	-6.845	15.58	0.7636	0.4452
17	17:7922767:A:G	7922767	A	ADD	1536	-7.142	9.353	-25.47	11.19	-0.7636	0.4452
18	18:4062632:C:T	4062632	C	ADD	1536	3.294	4.313	-5.159	11.75	0.7637	0.4452
18	18:40086224:G:C	40086224	G	ADD	1536	3.237	4.239	-5.07	11.54	0.7637	0.4452
20	20:42802930:T:C	42802930	C	ADD	1536	3.269	4.281	-5.122	11.66	0.7636	0.4452
1	1:53482662:A:C	53482662	C	ADD	1536	5.445	7.131	-8.532	19.42	0.7635	0.4453
1	1:187295318:C:A	187295318	A	ADD	1536	-3.346	4.382	-11.94	5.243	-0.7635	0.4453
2	2:147895489:T:C	147895489	C	ADD	1536	4.479	5.866	-7.019	15.98	0.7635	0.4453
2	2:147896767:A:T	147896767	T	ADD	1536	4.479	5.866	-7.019	15.98	0.7635	0.4453
3	3:71062387:A:G	71062387	G	ADD	1536	-3.483	4.563	-12.43	5.46	-0.7634	0.4453
3	3:161102474:C:A	161102474	C	ADD	1536	3.262	4.273	-5.112	11.64	0.7634	0.4453
4	4:10285017:G:C	10285017	G	ADD	1536	-3.455	4.525	-12.32	5.414	-0.7635	0.4453
4	4:21074984:G:A	21074984	A	ADD	1536	-4.549	5.958	-16.23	7.128	-0.7635	0.4453
4	4:21083553:C:A	21083553	A	ADD	1536	-4.549	5.958	-16.23	7.128	-0.7635	0.4453
4	4:23899510:G:A	23899510	G	ADD	1536	3.263	4.274	-5.114	11.64	0.7634	0.4453
4	4:32454564:T:A	32454564	A	ADD	1536	3.279	4.294	-5.138	11.7	0.7635	0.4453
4	4:182554773:G:A	182554773	A	ADD	1536	-4.24	5.554	-15.13	6.645	-0.7635	0.4453
4	4:182554779:A:G	182554779	G	ADD	1536	-4.24	5.554	-15.13	6.645	-0.7635	0.4453
4	4:182554820:G:C	182554820	C	ADD	1536	-4.24	5.554	-15.13	6.645	-0.7635	0.4453
5	5:2516146:C:T	2516146	T	ADD	1536	4.585	6.004	-7.184	16.35	0.7635	0.4453
5	5:2517510:C:T	2517510	T	ADD	1536	4.585	6.004	-7.184	16.35	0.7635	0.4453
5	5:2520549:A:G	2520549	G	ADD	1536	4.585	6.004	-7.184	16.35	0.7635	0.4453
5	5:2521265:G:C	2521265	C	ADD	1536	4.585	6.004	-7.184	16.35	0.7635	0.4453
5	5:4297423:G:A	4297423	A	ADD	1536	4.187	5.484	-6.562	14.94	0.7634	0.4453
5	5:81720270:C:T	81720270	T	ADD	1536	3.143	4.117	-4.926	11.21	0.7634	0.4453
5	5:81720379:C:T	81720379	T	ADD	1536	3.143	4.117	-4.926	11.21	0.7634	0.4453
5	5:81720719:T:C	81720719	C	ADD	1536	3.143	4.117	-4.926	11.21	0.7634	0.4453
5	5:81720881:T:G	81720881	G	ADD	1536	3.143	4.117	-4.926	11.21	0.7634	0.4453
5	5:81720949:G:T	81720949	T	ADD	1536	3.143	4.117	-4.926	11.21	0.7634	0.4453
5	5:81721039:G:C	81721039	C	ADD	1536	3.143	4.117	-4.926	11.21	0.7634	0.4453
5	5:81721123:A:G	81721123	G	ADD	1536	3.143	4.117	-4.926	11.21	0.7634	0.4453
5	5:81721239:G:A	81721239	A	ADD	1536	3.143	4.117	-4.926	11.21	0.7634	0.4453
5	5:81721255:T:C	81721255	C	ADD	1536	3.143	4.117	-4.926	11.21	0.7634	0.4453
5	5:102597798:G:C	102597798	C	ADD	1536	3.691	4.834	-5.785	13.17	0.7634	0.4453
6	6:33054579:C:T	33054579	C	ADD	1536	-3.345	4.382	-11.93	5.243	-0.7634	0.4453
6	6:33054586:A:G	33054586	A	ADD	1536	-3.345	4.382	-11.93	5.243	-0.7634	0.4453
6	6:33054595:C:T	33054595	C	ADD	1536	-3.345	4.382	-11.93	5.243	-0.7634	0.4453
6	6:95060554:A:G	95060554	G	ADD	1536	-3.298	4.319	-11.76	5.168	-0.7635	0.4453
6	6:95060583:G:C	95060583	C	ADD	1536	-3.298	4.319	-11.76	5.168	-0.7635	0.4453
7	7:6026988:G:A	6026988	A	ADD	1536	3.358	4.398	-5.262	11.98	0.7634	0.4453
7	7:10963270:T:A	10963270	A	ADD	1536	6.13	8.029	-9.607	21.87	0.7635	0.4453
7	7:98250175:T:C	98250175	C	ADD	1536	6.336	8.299	-9.929	22.6	0.7635	0.4453
7	7:98252270:G:C	98252270	C	ADD	1536	6.336	8.299	-9.929	22.6	0.7635	0.4453
7	7:114517680:T:C	114517680	C	ADD	1536	4.123	5.4	-6.461	14.71	0.7635	0.4453
7	7:114518201:C:T	114518201	T	ADD	1536	4.123	5.4	-6.461	14.71	0.7635	0.4453
7	7:114518976:A:T	114518976	T	ADD	1536	4.123	5.4	-6.461	14.71	0.7635	0.4453
7	7:114520131:G:T	114520131	T	ADD	1536	4.123	5.4	-6.461	14.71	0.7635	0.4453
7	7:114525985:T:G	114525985	G	ADD	1536	4.123	5.4	-6.461	14.71	0.7635	0.4453
7	7:114525996:C:T	114525996	T	ADD	1536	4.123	5.4	-6.461	14.71	0.7635	0.4453
7	7:114527341:G:A	114527341	A	ADD	1536	4.123	5.4	-6.461	14.71	0.7635	0.4453
7	7:156817536:T:G	156817536	G	ADD	1536	4.679	6.129	-7.333	16.69	0.7635	0.4453
9	9:24887447:G:T	24887447	T	ADD	1536	-3.352	4.39	-11.96	5.252	-0.7635	0.4453
12	12:76033305:A:C	76033305	C	ADD	1536	-4.097	5.366	-14.61	6.419	-0.7636	0.4453
12	12:76033377:A:G	76033377	G	ADD	1536	-4.097	5.366	-14.61	6.419	-0.7636	0.4453
12	12:76034255:T:C	76034255	C	ADD	1536	-4.097	5.366	-14.61	6.419	-0.7636	0.4453
12	12:95141996:G:A	95141996	G	ADD	1536	-3.543	4.641	-12.64	5.553	-0.7634	0.4453
13	13:69577742:G:A	69577742	A	ADD	1536	-4.761	6.236	-16.98	7.461	-0.7635	0.4453
13	13:69577897:A:T	69577897	T	ADD	1536	-4.761	6.236	-16.98	7.461	-0.7635	0.4453
13	13:69579612:G:T	69579612	T	ADD	1536	-4.761	6.236	-16.98	7.461	-0.7635	0.4453
13	13:101524160:G:A	101524160	A	ADD	1536	5.411	7.086	-8.478	19.3	0.7635	0.4453
13	13:102086377:A:G	102086377	G	ADD	1536	3.94	5.161	-6.175	14.05	0.7635	0.4453
14	14:62915009:A:G	62915009	A	ADD	1536	3.249	4.255	-5.09	11.59	0.7636	0.4453
14	14:62915225:A:G	62915225	A	ADD	1536	3.249	4.255	-5.09	11.59	0.7636	0.4453
14	14:62915261:T:C	62915261	T	ADD	1536	3.249	4.255	-5.09	11.59	0.7636	0.4453
14	14:62915630:A:G	62915630	A	ADD	1536	3.249	4.255	-5.09	11.59	0.7636	0.4453
14	14:65475010:G:C	65475010	C	ADD	1536	-4.724	6.187	-16.85	7.403	-0.7635	0.4453
14	14:69038916:G:A	69038916	A	ADD	1536	3.941	5.162	-6.176	14.06	0.7635	0.4453
15	15:40014519:G:A	40014519	A	ADD	1536	4.053	5.309	-6.353	14.46	0.7634	0.4453
15	15:40023034:G:A	40023034	A	ADD	1536	4.053	5.309	-6.353	14.46	0.7634	0.4453
15	15:40024512:G:T	40024512	T	ADD	1536	4.053	5.309	-6.353	14.46	0.7634	0.4453
15	15:40025225:A:G	40025225	G	ADD	1536	4.053	5.309	-6.353	14.46	0.7634	0.4453
15	15:86837093:C:T	86837093	T	ADD	1536	-3.399	4.453	-12.13	5.328	-0.7634	0.4453
15	15:101242868:G:A	101242868	A	ADD	1536	7.238	9.481	-11.34	25.82	0.7635	0.4453
15	15:101243968:C:T	101243968	T	ADD	1536	7.238	9.481	-11.34	25.82	0.7635	0.4453
16	16:1536535:C:T	1536535	T	ADD	1536	3.171	4.154	-4.969	11.31	0.7635	0.4453
16	16:8828683:G:A	8828683	G	ADD	1536	3.665	4.801	-5.744	13.07	0.7635	0.4453
16	16:9612528:T:C	9612528	C	ADD	1536	3.345	4.381	-5.241	11.93	0.7635	0.4453
16	16:56484043:C:A	56484043	A	ADD	1536	4.519	5.919	-7.082	16.12	0.7635	0.4453
18	18:8291410:G:A	8291410	A	ADD	1536	4.918	6.441	-7.707	17.54	0.7635	0.4453
18	18:8294814:G:A	8294814	A	ADD	1536	4.918	6.441	-7.707	17.54	0.7635	0.4453
18	18:8294874:G:A	8294874	A	ADD	1536	4.918	6.441	-7.707	17.54	0.7635	0.4453
18	18:56480882:G:A	56480882	G	ADD	1536	5.871	7.689	-9.2	20.94	0.7635	0.4453
20	20:20246306:A:G	20246306	G	ADD	1536	-3.995	5.233	-14.25	6.261	-0.7635	0.4453
20	20:42011788:C:T	42011788	T	ADD	1536	-3.19	4.178	-11.38	4.999	-0.7635	0.4453
20	20:42012635:A:C	42012635	C	ADD	1536	-3.19	4.178	-11.38	4.999	-0.7635	0.4453
1	1:65823558:T:C	65823558	C	ADD	1536	-4.618	6.05	-16.48	7.239	-0.7633	0.4454
1	1:67977962:C:T	67977962	T	ADD	1536	-3.409	4.466	-12.16	5.344	-0.7634	0.4454
1	1:110398629:C:T	110398629	T	ADD	1536	4.189	5.487	-6.566	14.94	0.7633	0.4454
1	1:110403941:A:G	110403941	G	ADD	1536	4.189	5.487	-6.566	14.94	0.7633	0.4454
2	2:10678401:G:A	10678401	A	ADD	1536	4.631	6.066	-7.259	16.52	0.7633	0.4454
2	2:18528678:T:C	18528678	C	ADD	1536	-3.332	4.365	-11.89	5.224	-0.7633	0.4454
2	2:176670489:A:G	176670489	G	ADD	1536	3.518	4.608	-5.514	12.55	0.7634	0.4454
2	2:214600292:A:G	214600292	A	ADD	1536	3.257	4.267	-5.106	11.62	0.7632	0.4454
2	2:226077166:C:T	226077166	T	ADD	1536	3.66	4.795	-5.738	13.06	0.7633	0.4454
2	2:228303107:G:T	228303107	T	ADD	1536	-7.13	9.341	-25.44	11.18	-0.7633	0.4454
2	2:228315623:T:C	228315623	C	ADD	1536	-7.13	9.341	-25.44	11.18	-0.7633	0.4454
3	3:31411880:C:T	31411880	T	ADD	1536	3.475	4.552	-5.448	12.4	0.7633	0.4454
3	3:31415195:G:A	31415195	A	ADD	1536	3.475	4.552	-5.448	12.4	0.7633	0.4454
3	3:31415552:G:C	31415552	C	ADD	1536	3.475	4.552	-5.448	12.4	0.7633	0.4454
3	3:31417119:A:C	31417119	C	ADD	1536	3.475	4.552	-5.448	12.4	0.7633	0.4454
3	3:31417663:G:A	31417663	A	ADD	1536	3.475	4.552	-5.448	12.4	0.7633	0.4454
3	3:31417881:A:G	31417881	G	ADD	1536	3.475	4.552	-5.448	12.4	0.7633	0.4454
3	3:31422072:G:C	31422072	C	ADD	1536	3.475	4.552	-5.448	12.4	0.7633	0.4454
3	3:31422956:A:G	31422956	G	ADD	1536	3.475	4.552	-5.448	12.4	0.7633	0.4454
3	3:31426085:A:T	31426085	T	ADD	1536	3.475	4.552	-5.448	12.4	0.7633	0.4454
3	3:165131390:A:G	165131390	G	ADD	1536	-3.703	4.851	-13.21	5.805	-0.7632	0.4454
4	4:29790413:C:T	29790413	T	ADD	1536	7.126	9.336	-11.17	25.42	0.7633	0.4454
4	4:29791699:C:A	29791699	A	ADD	1536	7.126	9.336	-11.17	25.42	0.7633	0.4454
4	4:181025793:T:C	181025793	C	ADD	1536	-4.103	5.375	-14.64	6.431	-0.7633	0.4454
6	6:25546801:A:G	25546801	A	ADD	1536	3.331	4.365	-5.223	11.89	0.7632	0.4454
6	6:31255579:G:A	31255579	A	ADD	1536	-7.521	9.854	-26.83	11.79	-0.7632	0.4454
6	6:31256083:A:C	31256083	C	ADD	1536	-7.521	9.854	-26.83	11.79	-0.7632	0.4454
6	6:31257289:G:A	31257289	A	ADD	1536	-7.521	9.854	-26.83	11.79	-0.7632	0.4454
6	6:31257396:G:C	31257396	C	ADD	1536	-7.521	9.854	-26.83	11.79	-0.7632	0.4454
6	6:31257718:G:A	31257718	A	ADD	1536	-7.521	9.854	-26.83	11.79	-0.7632	0.4454
6	6:31261221:G:A	31261221	A	ADD	1536	-7.521	9.854	-26.83	11.79	-0.7632	0.4454
6	6:31263738:A:G	31263738	G	ADD	1536	-7.521	9.854	-26.83	11.79	-0.7632	0.4454
6	6:113160188:G:A	113160188	A	ADD	1536	5.765	7.554	-9.04	20.57	0.7632	0.4454
6	6:168611290:C:T	168611290	T	ADD	1536	4.649	6.091	-7.288	16.59	0.7634	0.4454
7	7:12903126:C:T	12903126	T	ADD	1536	3.55	4.651	-5.566	12.67	0.7633	0.4454
7	7:63958291:A:G	63958291	A	ADD	1536	-3.339	4.374	-11.91	5.234	-0.7633	0.4454
7	7:88554143:T:C	88554143	C	ADD	1536	3.324	4.354	-5.211	11.86	0.7633	0.4454
7	7:111522744:C:T	111522744	T	ADD	1536	-3.869	5.069	-13.8	6.066	-0.7632	0.4454
7	7:111523183:T:C	111523183	C	ADD	1536	-3.869	5.069	-13.8	6.066	-0.7632	0.4454
7	7:111523264:T:G	111523264	G	ADD	1536	-3.869	5.069	-13.8	6.066	-0.7632	0.4454
8	8:5960698:G:C	5960698	C	ADD	1536	-4.197	5.498	-14.97	6.579	-0.7634	0.4454
8	8:5960707:C:A	5960707	A	ADD	1536	-4.197	5.498	-14.97	6.579	-0.7634	0.4454
8	8:5960710:C:T	5960710	T	ADD	1536	-4.197	5.498	-14.97	6.579	-0.7634	0.4454
9	9:118741214:G:A	118741214	A	ADD	1536	3.72	4.873	-5.831	13.27	0.7633	0.4454
10	10:2338058:T:C	2338058	T	ADD	1536	-3.761	4.927	-13.42	5.896	-0.7633	0.4454
10	10:19064736:G:A	19064736	A	ADD	1536	3.212	4.208	-5.036	11.46	0.7633	0.4454
10	10:19068981:A:C	19068981	C	ADD	1536	3.212	4.208	-5.036	11.46	0.7633	0.4454
10	10:19069048:C:T	19069048	T	ADD	1536	3.212	4.208	-5.036	11.46	0.7633	0.4454
10	10:19072263:A:G	19072263	G	ADD	1536	3.212	4.208	-5.036	11.46	0.7633	0.4454
10	10:19073631:T:C	19073631	C	ADD	1536	3.212	4.208	-5.036	11.46	0.7633	0.4454
10	10:19073844:G:T	19073844	T	ADD	1536	3.212	4.208	-5.036	11.46	0.7633	0.4454
10	10:19073973:A:G	19073973	G	ADD	1536	3.212	4.208	-5.036	11.46	0.7633	0.4454
10	10:19076845:G:A	19076845	A	ADD	1536	3.212	4.208	-5.036	11.46	0.7633	0.4454
10	10:19077205:A:G	19077205	G	ADD	1536	3.212	4.208	-5.036	11.46	0.7633	0.4454
10	10:19077299:A:G	19077299	G	ADD	1536	3.212	4.208	-5.036	11.46	0.7633	0.4454
10	10:19079333:G:A	19079333	A	ADD	1536	3.212	4.208	-5.036	11.46	0.7633	0.4454
10	10:19079334:C:A	19079334	A	ADD	1536	3.212	4.208	-5.036	11.46	0.7633	0.4454
10	10:51832220:A:G	51832220	A	ADD	1536	-3.279	4.297	-11.7	5.142	-0.7633	0.4454
10	10:86392391:A:G	86392391	G	ADD	1536	-3.361	4.404	-11.99	5.27	-0.7633	0.4454
11	11:123416874:A:C	123416874	A	ADD	1536	4.31	5.646	-6.757	15.38	0.7633	0.4454
12	12:133455591:G:T	133455591	T	ADD	1536	3.972	5.204	-6.228	14.17	0.7633	0.4454
13	13:51848377:A:G	51848377	A	ADD	1536	-3.277	4.293	-11.69	5.137	-0.7633	0.4454
13	13:111060438:G:A	111060438	G	ADD	1536	-3.207	4.2	-11.44	5.026	-0.7634	0.4454
13	13:111060475:G:A	111060475	G	ADD	1536	-3.207	4.2	-11.44	5.026	-0.7634	0.4454
13	13:111060503:G:A	111060503	G	ADD	1536	-3.207	4.2	-11.44	5.026	-0.7634	0.4454
13	13:111060509:G:C	111060509	G	ADD	1536	-3.207	4.2	-11.44	5.026	-0.7634	0.4454
14	14:72917137:A:G	72917137	G	ADD	1536	-4.524	5.926	-16.14	7.091	-0.7634	0.4454
14	14:75378185:G:A	75378185	G	ADD	1536	-3.202	4.194	-11.42	5.019	-0.7634	0.4454
14	14:78569194:T:C	78569194	C	ADD	1536	-3.367	4.411	-12.01	5.279	-0.7633	0.4454
14	14:78570804:T:C	78570804	C	ADD	1536	-3.367	4.411	-12.01	5.279	-0.7633	0.4454
14	14:78570947:T:C	78570947	C	ADD	1536	-3.367	4.411	-12.01	5.279	-0.7633	0.4454
14	14:78571028:G:A	78571028	A	ADD	1536	-3.367	4.411	-12.01	5.279	-0.7633	0.4454
14	14:78571163:T:C	78571163	C	ADD	1536	-3.367	4.411	-12.01	5.279	-0.7633	0.4454
14	14:78571385:T:C	78571385	C	ADD	1536	-3.367	4.411	-12.01	5.279	-0.7633	0.4454
14	14:78571614:C:T	78571614	T	ADD	1536	-3.367	4.411	-12.01	5.279	-0.7633	0.4454
14	14:78571853:T:C	78571853	C	ADD	1536	-3.367	4.411	-12.01	5.279	-0.7633	0.4454
14	14:78571942:T:C	78571942	C	ADD	1536	-3.367	4.411	-12.01	5.279	-0.7633	0.4454
14	14:78572008:A:T	78572008	T	ADD	1536	-3.367	4.411	-12.01	5.279	-0.7633	0.4454
14	14:78572012:C:G	78572012	G	ADD	1536	-3.367	4.411	-12.01	5.279	-0.7633	0.4454
14	14:78572158:G:A	78572158	A	ADD	1536	-3.367	4.411	-12.01	5.279	-0.7633	0.4454
14	14:78572196:T:C	78572196	C	ADD	1536	-3.367	4.411	-12.01	5.279	-0.7633	0.4454
14	14:78572424:C:T	78572424	T	ADD	1536	-3.367	4.411	-12.01	5.279	-0.7633	0.4454
14	14:78572568:A:G	78572568	G	ADD	1536	-3.367	4.411	-12.01	5.279	-0.7633	0.4454
14	14:78572940:T:C	78572940	C	ADD	1536	-3.367	4.411	-12.01	5.279	-0.7633	0.4454
14	14:78573233:G:A	78573233	A	ADD	1536	-3.367	4.411	-12.01	5.279	-0.7633	0.4454
15	15:51955733:T:C	51955733	C	ADD	1536	-3.498	4.583	-12.48	5.484	-0.7633	0.4454
15	15:51956056:A:G	51956056	G	ADD	1536	-3.498	4.583	-12.48	5.484	-0.7633	0.4454
15	15:93969696:A:T	93969696	T	ADD	1536	4.628	6.063	-7.255	16.51	0.7634	0.4454
18	18:22246347:T:C	22246347	C	ADD	1536	3.762	4.929	-5.898	13.42	0.7633	0.4454
18	18:22246774:T:C	22246774	C	ADD	1536	3.762	4.929	-5.898	13.42	0.7633	0.4454
18	18:22246868:C:G	22246868	G	ADD	1536	3.762	4.929	-5.898	13.42	0.7633	0.4454
18	18:38842906:G:A	38842906	A	ADD	1536	-5.275	6.911	-18.82	8.27	-0.7633	0.4454
18	18:58751244:T:C	58751244	C	ADD	1536	-3.216	4.213	-11.47	5.041	-0.7634	0.4454
18	18:69735499:T:C	69735499	C	ADD	1536	-3.494	4.578	-12.47	5.478	-0.7632	0.4454
18	18:69738877:T:C	69738877	C	ADD	1536	-3.494	4.578	-12.47	5.478	-0.7632	0.4454
18	18:71026279:A:G	71026279	G	ADD	1536	3.38	4.428	-5.299	12.06	0.7633	0.4454
20	20:21013756:G:A	21013756	A	ADD	1536	-3.185	4.172	-11.36	4.993	-0.7633	0.4454
1	1:25378444:A:G	25378444	A	ADD	1536	-3.216	4.214	-11.47	5.043	-0.7631	0.4455
1	1:58393441:C:T	58393441	T	ADD	1536	4.138	5.422	-6.489	14.76	0.7632	0.4455
1	1:58394752:T:C	58394752	C	ADD	1536	4.138	5.422	-6.489	14.76	0.7632	0.4455
1	1:118522545:G:A	118522545	G	ADD	1536	3.335	4.37	-5.23	11.9	0.7632	0.4455
1	1:205019488:A:C	205019488	A	ADD	1536	3.306	4.333	-5.186	11.8	0.7631	0.4455
1	1:210104743:A:T	210104743	T	ADD	1536	-3.325	4.357	-11.87	5.215	-0.7631	0.4455
1	1:210105775:A:T	210105775	T	ADD	1536	-3.325	4.357	-11.87	5.215	-0.7631	0.4455
1	1:234011464:C:G	234011464	G	ADD	1536	4.652	6.096	-7.295	16.6	0.7632	0.4455
2	2:11851080:G:A	11851080	A	ADD	1536	7.131	9.344	-11.18	25.45	0.7632	0.4455
2	2:53932498:C:A	53932498	A	ADD	1536	-3.651	4.784	-13.03	5.725	-0.7632	0.4455
2	2:53953967:C:G	53953967	C	ADD	1536	3.407	4.464	-5.342	12.16	0.7632	0.4455
2	2:103604968:T:C	103604968	C	ADD	1536	-6.935	9.087	-24.74	10.88	-0.7632	0.4455
2	2:164365330:G:A	164365330	A	ADD	1536	-6.843	8.966	-24.42	10.73	-0.7632	0.4455
2	2:242843772:A:G	242843772	G	ADD	1536	4.774	6.256	-7.487	17.04	0.7632	0.4455
4	4:8540489:C:A	8540489	A	ADD	1536	5.586	7.319	-8.76	19.93	0.7631	0.4455
5	5:26490285:A:G	26490285	G	ADD	1536	5.222	6.844	-8.191	18.64	0.7631	0.4455
5	5:26493392:C:T	26493392	T	ADD	1536	5.222	6.844	-8.191	18.64	0.7631	0.4455
5	5:26496948:G:A	26496948	A	ADD	1536	5.222	6.844	-8.191	18.64	0.7631	0.4455
5	5:26499448:C:T	26499448	T	ADD	1536	5.222	6.844	-8.191	18.64	0.7631	0.4455
5	5:112380060:A:C	112380060	C	ADD	1536	3.332	4.366	-5.226	11.89	0.7631	0.4455
5	5:112380843:C:T	112380843	T	ADD	1536	3.332	4.366	-5.226	11.89	0.7631	0.4455
5	5:112381370:C:T	112381370	T	ADD	1536	3.332	4.366	-5.226	11.89	0.7631	0.4455
5	5:143399642:A:G	143399642	G	ADD	1536	6.095	7.987	-9.559	21.75	0.7631	0.4455
5	5:163555787:G:A	163555787	A	ADD	1536	6.236	8.172	-9.78	22.25	0.7631	0.4455
5	5:167861846:G:A	167861846	A	ADD	1536	3.348	4.387	-5.251	11.95	0.7631	0.4455
6	6:22547155:G:A	22547155	A	ADD	1536	3.436	4.502	-5.388	12.26	0.7631	0.4455
6	6:25537934:T:C	25537934	T	ADD	1536	3.329	4.362	-5.22	11.88	0.7632	0.4455
6	6:32853373:C:T	32853373	T	ADD	1536	-5.534	7.251	-19.75	8.678	-0.7632	0.4455
6	6:32853516:G:A	32853516	A	ADD	1536	-5.534	7.251	-19.75	8.678	-0.7632	0.4455
7	7:10915436:A:T	10915436	T	ADD	1536	5.307	6.953	-8.322	18.94	0.7632	0.4455
7	7:25535895:C:T	25535895	T	ADD	1536	-3.682	4.824	-13.14	5.773	-0.7632	0.4455
7	7:77026040:T:C	77026040	C	ADD	1536	3.257	4.268	-5.109	11.62	0.7631	0.4455
8	8:18474793:C:T	18474793	T	ADD	1536	-4.9	6.421	-17.48	7.684	-0.7631	0.4455
8	8:18475131:C:T	18475131	T	ADD	1536	-4.9	6.421	-17.48	7.684	-0.7631	0.4455
8	8:59081949:G:A	59081949	A	ADD	1536	-3.484	4.565	-12.43	5.464	-0.7631	0.4455
8	8:59083786:G:T	59083786	T	ADD	1536	-3.484	4.565	-12.43	5.464	-0.7631	0.4455
8	8:78130519:T:C	78130519	C	ADD	1536	-3.697	4.844	-13.19	5.797	-0.7632	0.4455
8	8:78132568:A:C	78132568	C	ADD	1536	-3.697	4.844	-13.19	5.797	-0.7632	0.4455
8	8:78133931:A:G	78133931	G	ADD	1536	-3.697	4.844	-13.19	5.797	-0.7632	0.4455
8	8:78138830:C:T	78138830	T	ADD	1536	-3.697	4.844	-13.19	5.797	-0.7632	0.4455
9	9:5927828:G:A	5927828	A	ADD	1536	5.829	7.639	-9.143	20.8	0.7631	0.4455
9	9:35327261:T:A	35327261	A	ADD	1536	-7.235	9.48	-25.82	11.35	-0.7632	0.4455
9	9:136476902:C:T	136476902	T	ADD	1536	5.492	7.197	-8.613	19.6	0.7632	0.4455
9	9:136477363:G:T	136477363	T	ADD	1536	5.492	7.197	-8.613	19.6	0.7632	0.4455
10	10:44643764:G:T	44643764	T	ADD	1536	-3.539	4.638	-12.63	5.551	-0.7631	0.4455
11	11:7479489:A:G	7479489	G	ADD	1536	-4.809	6.302	-17.16	7.543	-0.7631	0.4455
11	11:11323701:C:A	11323701	A	ADD	1536	-3.285	4.305	-11.72	5.153	-0.7631	0.4455
11	11:91452700:C:T	91452700	T	ADD	1536	-3.735	4.894	-13.33	5.857	-0.7632	0.4455
11	11:91452705:T:G	91452705	G	ADD	1536	-3.735	4.894	-13.33	5.857	-0.7632	0.4455
11	11:93832704:G:C	93832704	C	ADD	1536	5.798	7.596	-9.091	20.69	0.7632	0.4455
12	12:47350847:A:T	47350847	T	ADD	1536	3.648	4.781	-5.722	13.02	0.7631	0.4455
14	14:44369532:G:A	44369532	A	ADD	1536	3.803	4.982	-5.963	13.57	0.7632	0.4455
15	15:53440661:A:T	53440661	T	ADD	1536	6.436	8.434	-10.09	22.97	0.7631	0.4455
15	15:69882805:G:C	69882805	C	ADD	1536	4.4	5.765	-6.899	15.7	0.7632	0.4455
15	15:72391892:G:A	72391892	A	ADD	1536	-4.588	6.012	-16.37	7.195	-0.7631	0.4455
15	15:99688524:A:C	99688524	C	ADD	1536	-3.317	4.346	-11.84	5.201	-0.7632	0.4455
18	18:31263801:A:G	31263801	A	ADD	1536	5.584	7.318	-8.758	19.93	0.7631	0.4455
20	20:1022712:C:A	1022712	A	ADD	1536	-3.307	4.333	-11.8	5.186	-0.7631	0.4455
20	20:9320433:C:T	9320433	T	ADD	1536	4.061	5.322	-6.37	14.49	0.7631	0.4455
1	1:51477643:T:A	51477643	T	ADD	1536	-3.877	5.081	-13.83	6.082	-0.763	0.4456
1	1:60463036:G:A	60463036	A	ADD	1536	3.405	4.463	-5.342	12.15	0.763	0.4456
1	1:213963062:C:T	213963062	T	ADD	1536	-3.856	5.054	-13.76	6.049	-0.7629	0.4456
1	1:213963373:T:G	213963373	G	ADD	1536	-3.856	5.054	-13.76	6.049	-0.7629	0.4456
2	2:137506271:T:C	137506271	C	ADD	1536	-6.101	7.996	-21.77	9.571	-0.763	0.4456
2	2:144765998:G:C	144765998	C	ADD	1536	5.579	7.312	-8.753	19.91	0.7629	0.4456
2	2:144766736:G:A	144766736	A	ADD	1536	5.579	7.312	-8.753	19.91	0.7629	0.4456
2	2:144767053:C:G	144767053	G	ADD	1536	5.579	7.312	-8.753	19.91	0.7629	0.4456
2	2:144770072:G:A	144770072	A	ADD	1536	5.579	7.312	-8.753	19.91	0.7629	0.4456
2	2:144770247:C:T	144770247	T	ADD	1536	5.579	7.312	-8.753	19.91	0.7629	0.4456
2	2:144770389:A:G	144770389	G	ADD	1536	5.579	7.312	-8.753	19.91	0.7629	0.4456
2	2:144770748:A:G	144770748	G	ADD	1536	5.579	7.312	-8.753	19.91	0.7629	0.4456
2	2:144773271:A:G	144773271	G	ADD	1536	5.579	7.312	-8.753	19.91	0.7629	0.4456
2	2:144778594:C:A	144778594	A	ADD	1536	5.579	7.312	-8.753	19.91	0.7629	0.4456
2	2:144778972:C:G	144778972	G	ADD	1536	5.579	7.312	-8.753	19.91	0.7629	0.4456
4	4:69250321:G:A	69250321	G	ADD	1536	-3.223	4.225	-11.5	5.057	-0.7629	0.4456
4	4:127925055:A:G	127925055	G	ADD	1536	3.592	4.708	-5.636	12.82	0.7629	0.4456
4	4:137451377:G:A	137451377	A	ADD	1536	4.08	5.348	-6.402	14.56	0.7629	0.4456
5	5:101576111:G:A	101576111	G	ADD	1536	3.24	4.247	-5.084	11.56	0.763	0.4456
5	5:162563007:G:A	162563007	A	ADD	1536	3.367	4.413	-5.283	12.02	0.7629	0.4456
5	5:162563223:C:T	162563223	T	ADD	1536	3.367	4.413	-5.283	12.02	0.7629	0.4456
5	5:169613981:A:T	169613981	A	ADD	1536	3.475	4.555	-5.452	12.4	0.7629	0.4456
6	6:29196181:G:T	29196181	T	ADD	1536	-3.535	4.633	-12.61	5.546	-0.763	0.4456
6	6:29309328:T:C	29309328	C	ADD	1536	3.804	4.985	-5.967	13.57	0.763	0.4456
7	7:10193294:A:T	10193294	T	ADD	1536	3.249	4.258	-5.097	11.6	0.7629	0.4456
7	7:40965127:G:A	40965127	A	ADD	1536	3.569	4.678	-5.599	12.74	0.763	0.4456
7	7:52356656:C:T	52356656	T	ADD	1536	3.642	4.774	-5.715	13	0.7629	0.4456
7	7:52361887:A:G	52361887	G	ADD	1536	3.642	4.774	-5.715	13	0.7629	0.4456
7	7:52365162:T:A	52365162	A	ADD	1536	3.642	4.774	-5.715	13	0.7629	0.4456
8	8:1332297:T:C	1332297	T	ADD	1536	3.4	4.456	-5.335	12.13	0.7629	0.4456
8	8:5224797:G:A	5224797	A	ADD	1536	-4.451	5.833	-15.88	6.982	-0.763	0.4456
8	8:14308744:G:T	14308744	T	ADD	1536	4.844	6.349	-7.6	17.29	0.763	0.4456
8	8:19812812:C:T	19812812	T	ADD	1536	-3.972	5.206	-14.18	6.231	-0.7629	0.4456
8	8:68585153:A:T	68585153	T	ADD	1536	3.691	4.838	-5.791	13.17	0.7629	0.4456
9	9:117461388:G:A	117461388	A	ADD	1536	-7.463	9.78	-26.63	11.71	-0.763	0.4456
9	9:117463179:T:A	117463179	A	ADD	1536	-7.463	9.78	-26.63	11.71	-0.763	0.4456
9	9:117463416:C:T	117463416	T	ADD	1536	-7.463	9.78	-26.63	11.71	-0.763	0.4456
10	10:31445927:T:C	31445927	C	ADD	1536	-3.251	4.26	-11.6	5.099	-0.763	0.4456
10	10:129168756:T:A	129168756	A	ADD	1536	-5.706	7.478	-20.36	8.951	-0.763	0.4456
10	10:131267193:T:C	131267193	C	ADD	1536	-3.655	4.791	-13.05	5.735	-0.7629	0.4456
11	11:454743:C:T	454743	T	ADD	1536	4.275	5.603	-6.707	15.26	0.763	0.4456
11	11:455321:G:A	455321	A	ADD	1536	4.275	5.603	-6.707	15.26	0.763	0.4456
11	11:19419843:G:A	19419843	G	ADD	1536	3.253	4.264	-5.104	11.61	0.763	0.4456
11	11:28776212:A:G	28776212	G	ADD	1536	3.333	4.368	-5.228	11.89	0.763	0.4456
11	11:28777883:A:G	28777883	G	ADD	1536	3.333	4.368	-5.228	11.89	0.763	0.4456
11	11:28777992:A:C	28777992	C	ADD	1536	3.333	4.368	-5.228	11.89	0.763	0.4456
11	11:28778152:T:C	28778152	C	ADD	1536	3.333	4.368	-5.228	11.89	0.763	0.4456
11	11:28780659:G:A	28780659	A	ADD	1536	3.333	4.368	-5.228	11.89	0.763	0.4456
11	11:28782206:G:A	28782206	A	ADD	1536	3.333	4.368	-5.228	11.89	0.763	0.4456
11	11:28782484:C:T	28782484	T	ADD	1536	3.333	4.368	-5.228	11.89	0.763	0.4456
11	11:39603286:C:T	39603286	T	ADD	1536	4.189	5.491	-6.572	14.95	0.7629	0.4456
11	11:61885073:A:C	61885073	C	ADD	1536	-3.263	4.276	-11.64	5.118	-0.763	0.4456
11	11:111178145:G:A	111178145	A	ADD	1536	-6.527	8.554	-23.29	10.24	-0.763	0.4456
11	11:115792775:G:A	115792775	A	ADD	1536	-3.19	4.181	-11.39	5.005	-0.7629	0.4456
12	12:41609473:T:C	41609473	C	ADD	1536	4.958	6.498	-7.778	17.69	0.763	0.4456
12	12:41611224:C:A	41611224	A	ADD	1536	4.958	6.498	-7.778	17.69	0.763	0.4456
12	12:45738454:G:C	45738454	C	ADD	1536	3.611	4.733	-5.665	12.89	0.763	0.4456
12	12:101145068:A:C	101145068	C	ADD	1536	-3.619	4.743	-12.91	5.677	-0.763	0.4456
13	13:70880713:A:C	70880713	C	ADD	1536	4.549	5.962	-7.137	16.23	0.7629	0.4456
13	13:70881199:C:T	70881199	T	ADD	1536	4.549	5.962	-7.137	16.23	0.7629	0.4456
13	13:70881289:A:G	70881289	G	ADD	1536	4.549	5.962	-7.137	16.23	0.7629	0.4456
13	13:74742294:C:A	74742294	A	ADD	1536	5.051	6.62	-7.924	18.03	0.763	0.4456
13	13:79685863:G:A	79685863	A	ADD	1536	-5.188	6.8	-18.51	8.139	-0.7629	0.4456
13	13:85902531:A:G	85902531	G	ADD	1536	3.352	4.393	-5.258	11.96	0.763	0.4456
13	13:91063156:A:G	91063156	G	ADD	1536	3.855	5.053	-6.048	13.76	0.763	0.4456
13	13:91063811:C:T	91063811	T	ADD	1536	3.855	5.053	-6.048	13.76	0.763	0.4456
13	13:106731786:A:G	106731786	G	ADD	1536	4.411	5.782	-6.921	15.74	0.7629	0.4456
15	15:85956590:G:A	85956590	A	ADD	1536	-3.594	4.71	-12.83	5.638	-0.763	0.4456
15	15:85964256:A:G	85964256	G	ADD	1536	-3.594	4.71	-12.83	5.638	-0.763	0.4456
18	18:34854121:A:C	34854121	A	ADD	1536	-4.507	5.907	-16.08	7.071	-0.763	0.4456
19	19:34115930:G:A	34115930	A	ADD	1536	-3.686	4.832	-13.16	5.784	-0.7629	0.4456
19	19:34115967:A:T	34115967	T	ADD	1536	-3.686	4.832	-13.16	5.784	-0.7629	0.4456
20	20:1843729:G:A	1843729	A	ADD	1536	6.028	7.9	-9.456	21.51	0.763	0.4456
20	20:21022078:A:G	21022078	G	ADD	1536	-3.206	4.202	-11.44	5.029	-0.763	0.4456
1	1:163381661:T:G	163381661	G	ADD	1536	-3.594	4.712	-12.83	5.642	-0.7627	0.4457
2	2:19925944:A:T	19925944	T	ADD	1536	3.952	5.18	-6.202	14.1	0.7628	0.4457
2	2:19925945:A:T	19925945	T	ADD	1536	3.952	5.18	-6.202	14.1	0.7628	0.4457
2	2:19925946:A:T	19925946	T	ADD	1536	3.952	5.18	-6.202	14.1	0.7628	0.4457
2	2:180550115:C:T	180550115	T	ADD	1536	3.687	4.833	-5.786	13.16	0.7628	0.4457
3	3:29280769:C:G	29280769	G	ADD	1536	4.548	5.963	-7.138	16.24	0.7628	0.4457
3	3:121977282:G:T	121977282	G	ADD	1536	-3.234	4.24	-11.54	5.076	-0.7628	0.4457
3	3:121978073:G:T	121978073	G	ADD	1536	-3.234	4.24	-11.54	5.076	-0.7628	0.4457
3	3:121980284:C:T	121980284	C	ADD	1536	-3.234	4.24	-11.54	5.076	-0.7628	0.4457
3	3:129294456:C:T	129294456	T	ADD	1536	-3.357	4.401	-11.98	5.269	-0.7628	0.4457
3	3:150044962:C:T	150044962	T	ADD	1536	-3.567	4.676	-12.73	5.598	-0.7628	0.4457
4	4:31490408:C:T	31490408	T	ADD	1536	-4.81	6.305	-17.17	7.547	-0.7629	0.4457
4	4:114203204:A:G	114203204	G	ADD	1536	-4.284	5.616	-15.29	6.724	-0.7627	0.4457
4	4:114203247:T:G	114203247	G	ADD	1536	-4.284	5.616	-15.29	6.724	-0.7627	0.4457
4	4:177498211:A:G	177498211	G	ADD	1536	3.141	4.118	-4.93	11.21	0.7629	0.4457
4	4:187723445:C:A	187723445	A	ADD	1536	4.07	5.336	-6.388	14.53	0.7628	0.4457
6	6:48530704:C:A	48530704	A	ADD	1536	7.315	9.59	-11.48	26.11	0.7628	0.4457
6	6:93517801:T:C	93517801	C	ADD	1536	4.834	6.337	-7.586	17.25	0.7628	0.4457
6	6:93517852:C:A	93517852	A	ADD	1536	4.834	6.337	-7.586	17.25	0.7628	0.4457
6	6:156004538:G:A	156004538	A	ADD	1536	-4.416	5.789	-15.76	6.931	-0.7628	0.4457
6	6:165392378:C:T	165392378	T	ADD	1536	5.726	7.507	-8.987	20.44	0.7628	0.4457
6	6:165395959:C:T	165395959	T	ADD	1536	5.726	7.507	-8.987	20.44	0.7628	0.4457
6	6:165395984:A:T	165395984	T	ADD	1536	5.726	7.507	-8.987	20.44	0.7628	0.4457
6	6:165396461:G:A	165396461	A	ADD	1536	5.726	7.507	-8.987	20.44	0.7628	0.4457
6	6:165396751:C:T	165396751	T	ADD	1536	5.726	7.507	-8.987	20.44	0.7628	0.4457
6	6:165398149:T:C	165398149	C	ADD	1536	5.726	7.507	-8.987	20.44	0.7628	0.4457
6	6:165398201:G:C	165398201	C	ADD	1536	5.726	7.507	-8.987	20.44	0.7628	0.4457
7	7:53140095:A:C	53140095	C	ADD	1536	-3.602	4.721	-12.86	5.652	-0.7628	0.4457
7	7:98325880:G:A	98325880	A	ADD	1536	-4.2	5.506	-14.99	6.591	-0.7628	0.4457
8	8:422818:G:C	422818	C	ADD	1536	-5.259	6.893	-18.77	8.252	-0.7629	0.4457
8	8:26896912:G:A	26896912	A	ADD	1536	-3.718	4.874	-13.27	5.835	-0.7628	0.4457
10	10:108244976:C:T	108244976	T	ADD	1536	-3.796	4.977	-13.55	5.959	-0.7627	0.4457
10	10:108245149:G:C	108245149	C	ADD	1536	-3.796	4.977	-13.55	5.959	-0.7627	0.4457
10	10:108245466:C:T	108245466	T	ADD	1536	-3.796	4.977	-13.55	5.959	-0.7627	0.4457
10	10:111261278:A:G	111261278	A	ADD	1536	3.176	4.163	-4.984	11.34	0.7628	0.4457
10	10:135359616:G:A	135359616	A	ADD	1536	-3.786	4.964	-13.52	5.943	-0.7627	0.4457
11	11:1718266:G:A	1718266	G	ADD	1536	5.511	7.225	-8.65	19.67	0.7628	0.4457
11	11:87819562:C:T	87819562	T	ADD	1536	3.297	4.323	-5.175	11.77	0.7627	0.4457
11	11:87820858:G:A	87820858	A	ADD	1536	3.297	4.323	-5.175	11.77	0.7627	0.4457
11	11:87820902:T:C	87820902	C	ADD	1536	3.297	4.323	-5.175	11.77	0.7627	0.4457
11	11:87822020:C:T	87822020	T	ADD	1536	3.297	4.323	-5.175	11.77	0.7627	0.4457
11	11:92868270:A:G	92868270	G	ADD	1536	-3.287	4.31	-11.73	5.16	-0.7627	0.4457
12	12:83602984:G:A	83602984	G	ADD	1536	3.408	4.468	-5.349	12.17	0.7628	0.4457
12	12:83603508:C:T	83603508	C	ADD	1536	3.408	4.468	-5.349	12.17	0.7628	0.4457
13	13:61224518:C:T	61224518	T	ADD	1536	3.484	4.567	-5.467	12.43	0.7629	0.4457
13	13:89234485:A:G	89234485	A	ADD	1536	3.311	4.341	-5.197	11.82	0.7628	0.4457
13	13:113478754:G:A	113478754	A	ADD	1536	-5.88	7.708	-20.99	9.227	-0.7629	0.4457
14	14:72919997:G:A	72919997	A	ADD	1536	-6.321	8.286	-22.56	9.919	-0.7628	0.4457
14	14:72920629:A:G	72920629	G	ADD	1536	-6.321	8.286	-22.56	9.919	-0.7628	0.4457
14	14:72921105:A:G	72921105	G	ADD	1536	-6.321	8.286	-22.56	9.919	-0.7628	0.4457
15	15:101838825:C:T	101838825	T	ADD	1536	3.501	4.591	-5.496	12.5	0.7627	0.4457
16	16:79673405:A:G	79673405	G	ADD	1536	3.31	4.339	-5.194	11.81	0.7628	0.4457
1	1:15040231:A:G	15040231	A	ADD	1536	3.238	4.246	-5.083	11.56	0.7627	0.4458
1	1:113181739:C:G	113181739	G	ADD	1536	3.301	4.328	-5.183	11.78	0.7626	0.4458
1	1:232765705:G:C	232765705	C	ADD	1536	-3.904	5.12	-13.94	6.131	-0.7626	0.4458
2	2:49254477:C:T	49254477	T	ADD	1536	-3.469	4.549	-12.38	5.446	-0.7627	0.4458
2	2:110274766:T:C	110274766	C	ADD	1536	-3.701	4.853	-13.21	5.81	-0.7626	0.4458
2	2:110275182:A:G	110275182	G	ADD	1536	-3.701	4.853	-13.21	5.81	-0.7626	0.4458
2	2:122766109:G:A	122766109	A	ADD	1536	5.949	7.801	-9.34	21.24	0.7626	0.4458
2	2:233202544:C:T	233202544	C	ADD	1536	3.267	4.284	-5.129	11.66	0.7627	0.4458
2	2:233202651:C:A	233202651	C	ADD	1536	3.267	4.284	-5.129	11.66	0.7627	0.4458
2	2:242768246:G:A	242768246	A	ADD	1536	-5.865	7.69	-20.94	9.207	-0.7627	0.4458
3	3:5673014:A:G	5673014	G	ADD	1536	5.848	7.668	-9.181	20.88	0.7627	0.4458
3	3:68634294:A:C	68634294	C	ADD	1536	3.731	4.893	-5.859	13.32	0.7626	0.4458
3	3:141106954:A:T	141106954	T	ADD	1536	-3.855	5.055	-13.76	6.051	-0.7627	0.4458
4	4:38423668:T:C	38423668	C	ADD	1536	4.509	5.913	-7.08	16.1	0.7626	0.4458
4	4:38423903:C:T	38423903	T	ADD	1536	4.509	5.913	-7.08	16.1	0.7626	0.4458
4	4:38424233:C:T	38424233	T	ADD	1536	4.509	5.913	-7.08	16.1	0.7626	0.4458
4	4:38424529:T:C	38424529	C	ADD	1536	4.509	5.913	-7.08	16.1	0.7626	0.4458
4	4:38425852:G:C	38425852	C	ADD	1536	4.509	5.913	-7.08	16.1	0.7626	0.4458
4	4:38425936:A:G	38425936	G	ADD	1536	4.509	5.913	-7.08	16.1	0.7626	0.4458
4	4:38426015:G:C	38426015	C	ADD	1536	4.509	5.913	-7.08	16.1	0.7626	0.4458
4	4:38431126:T:C	38431126	C	ADD	1536	4.509	5.913	-7.08	16.1	0.7626	0.4458
4	4:111960686:T:C	111960686	C	ADD	1536	-4.047	5.306	-14.45	6.353	-0.7627	0.4458
5	5:11374223:T:C	11374223	C	ADD	1536	-4.231	5.547	-15.1	6.642	-0.7626	0.4458
5	5:75323330:T:G	75323330	G	ADD	1536	3.219	4.221	-5.054	11.49	0.7626	0.4458
5	5:75323388:C:T	75323388	T	ADD	1536	3.219	4.221	-5.054	11.49	0.7626	0.4458
5	5:75323858:G:A	75323858	A	ADD	1536	3.219	4.221	-5.054	11.49	0.7626	0.4458
5	5:75323859:C:T	75323859	T	ADD	1536	3.219	4.221	-5.054	11.49	0.7626	0.4458
5	5:102799282:G:C	102799282	C	ADD	1536	5.753	7.544	-9.032	20.54	0.7626	0.4458
5	5:178259673:A:G	178259673	G	ADD	1536	-3.692	4.841	-13.18	5.796	-0.7626	0.4458
6	6:28396444:C:G	28396444	G	ADD	1536	-3.724	4.884	-13.3	5.848	-0.7626	0.4458
6	6:29823994:C:T	29823994	T	ADD	1536	3.445	4.517	-5.409	12.3	0.7627	0.4458
6	6:29824059:A:G	29824059	G	ADD	1536	3.445	4.517	-5.409	12.3	0.7627	0.4458
6	6:29824092:T:C	29824092	C	ADD	1536	3.445	4.517	-5.409	12.3	0.7627	0.4458
6	6:29824096:G:T	29824096	T	ADD	1536	3.445	4.517	-5.409	12.3	0.7627	0.4458
6	6:30992346:T:C	30992346	C	ADD	1536	7.585	9.945	-11.91	27.08	0.7627	0.4458
6	6:38771106:G:A	38771106	A	ADD	1536	-4.896	6.421	-17.48	7.688	-0.7626	0.4458
6	6:38771168:T:C	38771168	C	ADD	1536	-4.896	6.421	-17.48	7.688	-0.7626	0.4458
6	6:38771587:T:C	38771587	C	ADD	1536	-4.896	6.421	-17.48	7.688	-0.7626	0.4458
6	6:38771673:T:C	38771673	C	ADD	1536	-4.896	6.421	-17.48	7.688	-0.7626	0.4458
6	6:38771710:A:G	38771710	G	ADD	1536	-4.896	6.421	-17.48	7.688	-0.7626	0.4458
6	6:107094789:G:A	107094789	A	ADD	1536	3.652	4.788	-5.732	13.04	0.7627	0.4458
7	7:92615875:C:T	92615875	T	ADD	1536	-4.212	5.523	-15.04	6.612	-0.7627	0.4458
7	7:148335893:G:T	148335893	T	ADD	1536	3.643	4.777	-5.72	13.01	0.7626	0.4458
8	8:103877515:G:A	103877515	A	ADD	1536	4.19	5.494	-6.578	14.96	0.7627	0.4458
8	8:103882685:A:T	103882685	T	ADD	1536	4.19	5.494	-6.578	14.96	0.7627	0.4458
8	8:103886636:A:G	103886636	G	ADD	1536	4.19	5.494	-6.578	14.96	0.7627	0.4458
8	8:103887473:G:A	103887473	A	ADD	1536	4.19	5.494	-6.578	14.96	0.7627	0.4458
8	8:103890974:A:G	103890974	G	ADD	1536	4.19	5.494	-6.578	14.96	0.7627	0.4458
8	8:103893790:G:A	103893790	A	ADD	1536	4.19	5.494	-6.578	14.96	0.7627	0.4458
8	8:103896068:G:A	103896068	A	ADD	1536	4.19	5.494	-6.578	14.96	0.7627	0.4458
8	8:103897537:C:A	103897537	A	ADD	1536	4.19	5.494	-6.578	14.96	0.7627	0.4458
8	8:103897850:G:A	103897850	A	ADD	1536	4.19	5.494	-6.578	14.96	0.7627	0.4458
8	8:103900649:A:G	103900649	G	ADD	1536	4.19	5.494	-6.578	14.96	0.7627	0.4458
8	8:103906114:C:T	103906114	T	ADD	1536	4.19	5.494	-6.578	14.96	0.7627	0.4458
8	8:103906392:C:T	103906392	T	ADD	1536	4.19	5.494	-6.578	14.96	0.7627	0.4458
9	9:84213955:A:G	84213955	A	ADD	1536	-3.242	4.251	-11.57	5.09	-0.7627	0.4458
10	10:5978629:G:A	5978629	A	ADD	1536	4.662	6.113	-7.319	16.64	0.7627	0.4458
10	10:5980087:C:G	5980087	G	ADD	1536	4.662	6.113	-7.319	16.64	0.7627	0.4458
10	10:5980750:G:A	5980750	A	ADD	1536	4.662	6.113	-7.319	16.64	0.7627	0.4458
10	10:13708061:T:C	13708061	C	ADD	1536	-7.219	9.466	-25.77	11.33	-0.7626	0.4458
10	10:101916873:T:A	101916873	A	ADD	1536	3.195	4.189	-5.015	11.4	0.7627	0.4458
10	10:117459630:A:G	117459630	G	ADD	1536	-4.035	5.29	-14.4	6.334	-0.7626	0.4458
11	11:94471927:G:A	94471927	G	ADD	1536	3.252	4.263	-5.104	11.61	0.7627	0.4458
11	11:95374537:A:C	95374537	A	ADD	1536	-3.37	4.419	-12.03	5.29	-0.7627	0.4458
11	11:95458673:A:G	95458673	G	ADD	1536	4.11	5.39	-6.453	14.67	0.7626	0.4458
12	12:5513423:G:A	5513423	A	ADD	1536	-3.511	4.605	-12.54	5.514	-0.7626	0.4458
12	12:70382545:A:G	70382545	G	ADD	1536	-3.225	4.229	-11.51	5.063	-0.7626	0.4458
12	12:92518554:G:A	92518554	A	ADD	1536	-4.219	5.532	-15.06	6.624	-0.7626	0.4458
13	13:61674132:G:C	61674132	C	ADD	1536	3.655	4.793	-5.738	13.05	0.7627	0.4458
15	15:62591183:C:A	62591183	A	ADD	1536	-4.114	5.395	-14.69	6.459	-0.7626	0.4458
15	15:89951742:G:A	89951742	A	ADD	1536	3.696	4.847	-5.803	13.2	0.7627	0.4458
16	16:79258594:G:C	79258594	C	ADD	1536	-7.229	9.48	-25.81	11.35	-0.7626	0.4458
18	18:55963720:G:A	55963720	A	ADD	1536	3.724	4.883	-5.846	13.29	0.7627	0.4458
18	18:64855418:A:C	64855418	C	ADD	1536	3.762	4.932	-5.905	13.43	0.7627	0.4458
18	18:75158927:G:A	75158927	A	ADD	1536	5.37	7.042	-8.431	19.17	0.7626	0.4458
1	1:105170662:G:A	105170662	A	ADD	1536	3.375	4.427	-5.301	12.05	0.7624	0.4459
1	1:105184308:G:A	105184308	A	ADD	1536	3.375	4.427	-5.301	12.05	0.7624	0.4459
1	1:202210244:T:G	202210244	G	ADD	1536	-5.092	6.679	-18.18	7.998	-0.7624	0.4459
2	2:1723249:G:A	1723249	A	ADD	1536	-3.473	4.554	-12.4	5.453	-0.7625	0.4459
2	2:28854816:G:A	28854816	A	ADD	1536	-3.429	4.497	-12.24	5.386	-0.7624	0.4459
2	2:28855427:G:A	28855427	A	ADD	1536	-3.429	4.497	-12.24	5.386	-0.7624	0.4459
2	2:28857804:T:C	28857804	C	ADD	1536	-3.429	4.497	-12.24	5.386	-0.7624	0.4459
2	2:28858472:C:T	28858472	T	ADD	1536	-3.429	4.497	-12.24	5.386	-0.7624	0.4459
2	2:28859281:T:C	28859281	C	ADD	1536	-3.429	4.497	-12.24	5.386	-0.7624	0.4459
2	2:28859748:T:C	28859748	C	ADD	1536	-3.429	4.497	-12.24	5.386	-0.7624	0.4459
2	2:51844330:C:G	51844330	G	ADD	1536	3.383	4.438	-5.314	12.08	0.7624	0.4459
2	2:51844635:G:A	51844635	A	ADD	1536	3.383	4.438	-5.314	12.08	0.7624	0.4459
2	2:51844784:T:C	51844784	C	ADD	1536	3.383	4.438	-5.314	12.08	0.7624	0.4459
2	2:151896114:A:T	151896114	T	ADD	1536	-5.334	6.996	-19.05	8.379	-0.7624	0.4459
2	2:151897389:G:T	151897389	T	ADD	1536	-5.334	6.996	-19.05	8.379	-0.7624	0.4459
2	2:151898552:T:C	151898552	C	ADD	1536	-5.334	6.996	-19.05	8.379	-0.7624	0.4459
2	2:153383639:C:T	153383639	C	ADD	1536	4.407	5.78	-6.922	15.74	0.7624	0.4459
2	2:230277144:A:G	230277144	G	ADD	1536	3.538	4.64	-5.557	12.63	0.7624	0.4459
3	3:19500998:T:C	19500998	C	ADD	1536	3.93	5.154	-6.172	14.03	0.7624	0.4459
3	3:19501174:T:C	19501174	C	ADD	1536	3.93	5.154	-6.172	14.03	0.7624	0.4459
3	3:39936870:G:T	39936870	T	ADD	1536	-6.516	8.546	-23.27	10.23	-0.7624	0.4459
3	3:39940701:T:C	39940701	C	ADD	1536	-6.516	8.546	-23.27	10.23	-0.7624	0.4459
3	3:39946516:C:G	39946516	G	ADD	1536	-6.516	8.546	-23.27	10.23	-0.7624	0.4459
3	3:69764972:C:T	69764972	T	ADD	1536	5.982	7.846	-9.395	21.36	0.7625	0.4459
3	3:148558447:G:A	148558447	A	ADD	1536	-3.893	5.106	-13.9	6.114	-0.7625	0.4459
3	3:150104445:G:T	150104445	G	ADD	1536	3.266	4.283	-5.129	11.66	0.7624	0.4459
3	3:170941764:G:A	170941764	A	ADD	1536	-3.547	4.652	-12.67	5.571	-0.7625	0.4459
4	4:37786808:A:G	37786808	A	ADD	1536	3.805	4.991	-5.977	13.59	0.7624	0.4459
4	4:37786942:G:T	37786942	G	ADD	1536	3.805	4.991	-5.977	13.59	0.7624	0.4459
4	4:37787117:T:C	37787117	T	ADD	1536	3.805	4.991	-5.977	13.59	0.7624	0.4459
4	4:37787165:A:G	37787165	A	ADD	1536	3.805	4.991	-5.977	13.59	0.7624	0.4459
4	4:37787295:A:G	37787295	A	ADD	1536	3.805	4.991	-5.977	13.59	0.7624	0.4459
4	4:37787317:A:G	37787317	A	ADD	1536	3.805	4.991	-5.977	13.59	0.7624	0.4459
4	4:37787332:A:G	37787332	A	ADD	1536	3.805	4.991	-5.977	13.59	0.7624	0.4459
4	4:37787386:T:A	37787386	T	ADD	1536	3.805	4.991	-5.977	13.59	0.7624	0.4459
4	4:37787464:G:A	37787464	G	ADD	1536	3.805	4.991	-5.977	13.59	0.7624	0.4459
4	4:37787772:G:A	37787772	G	ADD	1536	3.805	4.991	-5.977	13.59	0.7624	0.4459
4	4:37788009:C:T	37788009	C	ADD	1536	3.805	4.991	-5.977	13.59	0.7624	0.4459
4	4:37788111:T:C	37788111	T	ADD	1536	3.805	4.991	-5.977	13.59	0.7624	0.4459
4	4:37788438:G:C	37788438	G	ADD	1536	3.805	4.991	-5.977	13.59	0.7624	0.4459
4	4:81140615:A:G	81140615	G	ADD	1536	3.437	4.508	-5.398	12.27	0.7624	0.4459
4	4:113374040:C:T	113374040	T	ADD	1536	-7.261	9.523	-25.93	11.4	-0.7625	0.4459
4	4:113376242:G:C	113376242	C	ADD	1536	-7.261	9.523	-25.93	11.4	-0.7625	0.4459
4	4:113377582:C:A	113377582	A	ADD	1536	-7.261	9.523	-25.93	11.4	-0.7625	0.4459
4	4:113378649:C:A	113378649	A	ADD	1536	-7.261	9.523	-25.93	11.4	-0.7625	0.4459
6	6:32252274:A:G	32252274	G	ADD	1536	3.64	4.774	-5.717	13	0.7625	0.4459
6	6:32254654:A:G	32254654	G	ADD	1536	3.64	4.774	-5.717	13	0.7625	0.4459
6	6:32257337:A:G	32257337	G	ADD	1536	3.64	4.774	-5.717	13	0.7625	0.4459
6	6:32260559:A:G	32260559	G	ADD	1536	3.64	4.774	-5.717	13	0.7625	0.4459
6	6:93279606:T:G	93279606	G	ADD	1536	4.444	5.828	-6.979	15.87	0.7625	0.4459
8	8:70976653:G:C	70976653	C	ADD	1536	-3.513	4.608	-12.54	5.518	-0.7624	0.4459
8	8:125943533:G:C	125943533	C	ADD	1536	-4.909	6.438	-17.53	7.709	-0.7625	0.4459
10	10:104491702:G:A	104491702	A	ADD	1536	3.543	4.647	-5.566	12.65	0.7624	0.4459
10	10:104493676:G:A	104493676	A	ADD	1536	3.543	4.647	-5.566	12.65	0.7624	0.4459
10	10:104494947:C:G	104494947	G	ADD	1536	3.543	4.647	-5.566	12.65	0.7624	0.4459
10	10:104499388:A:G	104499388	G	ADD	1536	3.543	4.647	-5.566	12.65	0.7624	0.4459
10	10:104499764:C:T	104499764	T	ADD	1536	3.543	4.647	-5.566	12.65	0.7624	0.4459
10	10:104503459:T:A	104503459	A	ADD	1536	3.543	4.647	-5.566	12.65	0.7624	0.4459
10	10:104504534:T:G	104504534	G	ADD	1536	3.543	4.647	-5.566	12.65	0.7624	0.4459
10	10:104505884:G:A	104505884	A	ADD	1536	3.543	4.647	-5.566	12.65	0.7624	0.4459
10	10:104506111:A:G	104506111	G	ADD	1536	3.543	4.647	-5.566	12.65	0.7624	0.4459
11	11:65404646:G:A	65404646	A	ADD	1536	-5.362	7.032	-19.14	8.421	-0.7625	0.4459
11	11:65405059:G:C	65405059	C	ADD	1536	-5.362	7.032	-19.14	8.421	-0.7625	0.4459
11	11:124990031:T:C	124990031	T	ADD	1536	3.354	4.399	-5.267	11.97	0.7624	0.4459
12	12:585734:G:A	585734	A	ADD	1536	-3.992	5.235	-14.25	6.269	-0.7625	0.4459
12	12:121389721:A:G	121389721	A	ADD	1536	3.173	4.162	-4.983	11.33	0.7625	0.4459
12	12:121390078:A:G	121390078	A	ADD	1536	3.173	4.162	-4.983	11.33	0.7625	0.4459
13	13:23551941:T:C	23551941	T	ADD	1536	3.213	4.214	-5.046	11.47	0.7625	0.4459
14	14:95249525:T:C	95249525	C	ADD	1536	5.061	6.638	-7.949	18.07	0.7625	0.4459
14	14:95254526:A:G	95254526	G	ADD	1536	5.061	6.638	-7.949	18.07	0.7625	0.4459
14	14:95255340:G:A	95255340	A	ADD	1536	5.061	6.638	-7.949	18.07	0.7625	0.4459
15	15:51511771:G:A	51511771	A	ADD	1536	-4.515	5.922	-16.12	7.091	-0.7625	0.4459
15	15:55822357:A:C	55822357	C	ADD	1536	3.422	4.487	-5.374	12.22	0.7625	0.4459
16	16:51440678:C:A	51440678	A	ADD	1536	6.6	8.656	-10.36	23.56	0.7625	0.4459
17	17:15003457:G:A	15003457	A	ADD	1536	-5.2	6.819	-18.56	8.165	-0.7625	0.4459
17	17:79020438:G:A	79020438	A	ADD	1536	3.529	4.628	-5.542	12.6	0.7625	0.4459
19	19:29868440:C:A	29868440	A	ADD	1536	-5.148	6.751	-18.38	8.084	-0.7625	0.4459
1	1:15614299:G:A	15614299	A	ADD	1536	-4.538	5.953	-16.21	7.13	-0.7622	0.446
2	2:130640267:C:A	130640267	A	ADD	1536	3.326	4.363	-5.226	11.88	0.7623	0.446
2	2:153273219:T:C	153273219	C	ADD	1536	-3.69	4.841	-13.18	5.798	-0.7622	0.446
2	2:153273319:A:G	153273319	G	ADD	1536	-3.69	4.841	-13.18	5.798	-0.7622	0.446
2	2:153273613:A:G	153273613	G	ADD	1536	-3.69	4.841	-13.18	5.798	-0.7622	0.446
2	2:153274030:G:A	153274030	A	ADD	1536	-3.69	4.841	-13.18	5.798	-0.7622	0.446
2	2:153274349:T:A	153274349	A	ADD	1536	-3.69	4.841	-13.18	5.798	-0.7622	0.446
3	3:29590865:A:G	29590865	A	ADD	1536	-3.323	4.359	-11.87	5.221	-0.7624	0.446
3	3:29592159:T:C	29592159	T	ADD	1536	-3.323	4.359	-11.87	5.221	-0.7624	0.446
3	3:29593014:A:C	29593014	A	ADD	1536	-3.323	4.359	-11.87	5.221	-0.7624	0.446
3	3:29593050:T:C	29593050	T	ADD	1536	-3.323	4.359	-11.87	5.221	-0.7624	0.446
4	4:4654740:T:C	4654740	C	ADD	1536	4.301	5.642	-6.758	15.36	0.7622	0.446
4	4:182068883:A:G	182068883	G	ADD	1536	-4.295	5.634	-15.34	6.747	-0.7623	0.446
5	5:53734045:G:C	53734045	C	ADD	1536	-3.336	4.376	-11.91	5.24	-0.7623	0.446
6	6:19799441:A:C	19799441	C	ADD	1536	3.717	4.876	-5.839	13.27	0.7623	0.446
6	6:31266873:C:A	31266873	A	ADD	1536	5.549	7.279	-8.717	19.82	0.7624	0.446
6	6:31267394:A:T	31267394	T	ADD	1536	5.549	7.279	-8.717	19.82	0.7624	0.446
6	6:31268114:C:T	31268114	T	ADD	1536	5.549	7.279	-8.717	19.82	0.7624	0.446
6	6:31268115:T:G	31268115	G	ADD	1536	5.549	7.279	-8.717	19.82	0.7624	0.446
6	6:31268183:T:C	31268183	C	ADD	1536	5.549	7.279	-8.717	19.82	0.7624	0.446
6	6:31268957:A:G	31268957	G	ADD	1536	5.549	7.279	-8.717	19.82	0.7624	0.446
6	6:132329842:A:G	132329842	A	ADD	1536	3.203	4.202	-5.032	11.44	0.7624	0.446
8	8:1833801:G:C	1833801	C	ADD	1536	-3.696	4.849	-13.2	5.808	-0.7623	0.446
8	8:14862316:G:C	14862316	C	ADD	1536	-4.43	5.812	-15.82	6.962	-0.7622	0.446
8	8:15536804:G:A	15536804	G	ADD	1536	-3.296	4.324	-11.77	5.178	-0.7623	0.446
8	8:26460768:A:G	26460768	G	ADD	1536	-7.332	9.618	-26.18	11.52	-0.7623	0.446
8	8:26465450:G:A	26465450	A	ADD	1536	-7.332	9.618	-26.18	11.52	-0.7623	0.446
8	8:26466877:G:A	26466877	A	ADD	1536	-7.332	9.618	-26.18	11.52	-0.7623	0.446
8	8:26470496:G:A	26470496	A	ADD	1536	-7.332	9.618	-26.18	11.52	-0.7623	0.446
8	8:26470531:G:A	26470531	A	ADD	1536	-7.332	9.618	-26.18	11.52	-0.7623	0.446
8	8:90263457:G:T	90263457	T	ADD	1536	-3.574	4.689	-12.76	5.616	-0.7622	0.446
8	8:90267875:C:T	90267875	T	ADD	1536	-3.574	4.689	-12.76	5.616	-0.7622	0.446
8	8:90268943:T:A	90268943	A	ADD	1536	-3.574	4.689	-12.76	5.616	-0.7622	0.446
8	8:90270016:G:A	90270016	A	ADD	1536	-3.574	4.689	-12.76	5.616	-0.7622	0.446
8	8:90270609:T:C	90270609	C	ADD	1536	-3.574	4.689	-12.76	5.616	-0.7622	0.446
8	8:90270903:T:C	90270903	C	ADD	1536	-3.574	4.689	-12.76	5.616	-0.7622	0.446
8	8:90270941:G:A	90270941	A	ADD	1536	-3.574	4.689	-12.76	5.616	-0.7622	0.446
9	9:20289349:A:G	20289349	G	ADD	1536	3.516	4.612	-5.523	12.55	0.7624	0.446
10	10:30089346:T:A	30089346	A	ADD	1536	6.233	8.177	-9.794	22.26	0.7622	0.446
10	10:30090640:G:A	30090640	A	ADD	1536	6.233	8.177	-9.794	22.26	0.7622	0.446
10	10:30090778:G:A	30090778	A	ADD	1536	6.233	8.177	-9.794	22.26	0.7622	0.446
10	10:126296090:C:T	126296090	T	ADD	1536	4.183	5.487	-6.571	14.94	0.7624	0.446
10	10:129021087:G:A	129021087	A	ADD	1536	4.157	5.454	-6.532	14.85	0.7623	0.446
11	11:17488661:A:C	17488661	C	ADD	1536	-3.296	4.325	-11.77	5.18	-0.7623	0.446
11	11:17488686:G:C	17488686	C	ADD	1536	-3.296	4.325	-11.77	5.18	-0.7623	0.446
11	11:17488703:C:T	17488703	T	ADD	1536	-3.296	4.325	-11.77	5.18	-0.7623	0.446
11	11:67588012:A:G	67588012	A	ADD	1536	3.831	5.026	-6.02	13.68	0.7622	0.446
11	11:86107938:T:C	86107938	C	ADD	1536	4.558	5.98	-7.162	16.28	0.7623	0.446
11	11:126043732:A:G	126043732	G	ADD	1536	-3.308	4.339	-11.81	5.196	-0.7623	0.446
12	12:16677784:G:A	16677784	A	ADD	1536	4.537	5.952	-7.128	16.2	0.7623	0.446
12	12:43280212:C:T	43280212	T	ADD	1536	3.23	4.237	-5.074	11.53	0.7623	0.446
12	12:113105030:G:A	113105030	A	ADD	1536	-3.889	5.101	-13.89	6.109	-0.7623	0.446
12	12:114711066:T:C	114711066	C	ADD	1536	-5.12	6.716	-18.28	8.043	-0.7623	0.446
13	13:102859840:C:T	102859840	T	ADD	1536	4.582	6.011	-7.199	16.36	0.7623	0.446
14	14:33254248:G:A	33254248	A	ADD	1536	-3.538	4.641	-12.63	5.559	-0.7623	0.446
14	14:44281101:A:G	44281101	G	ADD	1536	3.406	4.468	-5.351	12.16	0.7623	0.446
14	14:62912307:T:C	62912307	T	ADD	1536	3.242	4.253	-5.094	11.58	0.7622	0.446
14	14:62912605:A:G	62912605	A	ADD	1536	3.242	4.253	-5.094	11.58	0.7622	0.446
14	14:69753369:T:G	69753369	T	ADD	1536	3.262	4.279	-5.125	11.65	0.7622	0.446
14	14:91017019:C:G	91017019	G	ADD	1536	4.399	5.77	-6.91	15.71	0.7624	0.446
14	14:104815368:G:A	104815368	A	ADD	1536	4.315	5.661	-6.78	15.41	0.7623	0.446
14	14:104817201:C:G	104817201	G	ADD	1536	4.315	5.661	-6.78	15.41	0.7623	0.446
15	15:32356438:C:T	32356438	T	ADD	1536	-4.963	6.509	-17.72	7.796	-0.7624	0.446
15	15:32364167:G:T	32364167	T	ADD	1536	-4.963	6.509	-17.72	7.796	-0.7624	0.446
15	15:32381609:G:A	32381609	A	ADD	1536	-4.963	6.509	-17.72	7.796	-0.7624	0.446
15	15:38113558:A:G	38113558	G	ADD	1536	-4.048	5.31	-14.46	6.36	-0.7622	0.446
15	15:70630120:G:A	70630120	A	ADD	1536	-4.497	5.899	-16.06	7.065	-0.7623	0.446
16	16:5565999:C:A	5565999	A	ADD	1536	-5.967	7.828	-21.31	9.376	-0.7623	0.446
16	16:78547718:G:A	78547718	A	ADD	1536	-6.203	8.139	-22.15	9.748	-0.7622	0.446
18	18:76315261:G:A	76315261	A	ADD	1536	-6.548	8.59	-23.38	10.29	-0.7623	0.446
20	20:16074707:G:A	16074707	A	ADD	1536	-4.818	6.32	-17.2	7.569	-0.7623	0.446
20	20:16074761:T:C	16074761	C	ADD	1536	-4.818	6.32	-17.2	7.569	-0.7623	0.446
22	22:45077861:C:T	45077861	T	ADD	1536	-3.5	4.591	-12.5	5.499	-0.7623	0.446
2	2:27748597:C:A	27748597	A	ADD	1536	-3.279	4.303	-11.71	5.154	-0.7622	0.4461
2	2:27748904:G:A	27748904	A	ADD	1536	-3.279	4.303	-11.71	5.154	-0.7622	0.4461
2	2:96392880:A:G	96392880	G	ADD	1536	3.838	5.035	-6.031	13.71	0.7622	0.4461
2	2:170100836:G:T	170100836	T	ADD	1536	3.26	4.277	-5.124	11.64	0.7621	0.4461
2	2:192924664:A:G	192924664	G	ADD	1536	-6.772	8.885	-24.19	10.64	-0.7622	0.4461
2	2:206426854:T:A	206426854	T	ADD	1536	3.249	4.263	-5.106	11.6	0.7621	0.4461
3	3:31406542:C:A	31406542	C	ADD	1536	3.279	4.302	-5.153	11.71	0.7621	0.4461
4	4:40447356:G:A	40447356	G	ADD	1536	3.681	4.83	-5.786	13.15	0.7621	0.4461
4	4:91756254:G:A	91756254	A	ADD	1536	-4.566	5.991	-16.31	7.177	-0.7621	0.4461
4	4:99410262:C:T	99410262	C	ADD	1536	-3.286	4.311	-11.74	5.164	-0.7622	0.4461
4	4:184825696:A:G	184825696	G	ADD	1536	-3.225	4.231	-11.52	5.069	-0.7621	0.4461
5	5:76427000:A:G	76427000	G	ADD	1536	3.297	4.326	-5.183	11.78	0.7621	0.4461
5	5:79681472:G:A	79681472	A	ADD	1536	4.026	5.282	-6.327	14.38	0.7621	0.4461
5	5:111168828:T:C	111168828	C	ADD	1536	-3.864	5.07	-13.8	6.073	-0.7621	0.4461
5	5:111169237:G:C	111169237	C	ADD	1536	-3.864	5.07	-13.8	6.073	-0.7621	0.4461
5	5:120114265:A:G	120114265	G	ADD	1536	4.155	5.452	-6.531	14.84	0.7621	0.4461
6	6:53495770:G:A	53495770	A	ADD	1536	-6.162	8.085	-22.01	9.685	-0.7621	0.4461
7	7:95124903:C:T	95124903	T	ADD	1536	-4.022	5.278	-14.37	6.321	-0.7622	0.4461
7	7:96180537:A:G	96180537	G	ADD	1536	-5.351	7.021	-19.11	8.411	-0.7621	0.4461
7	7:110347210:C:A	110347210	A	ADD	1536	-6.388	8.382	-22.82	10.04	-0.7621	0.4461
8	8:1051703:C:T	1051703	T	ADD	1536	-4.185	5.492	-14.95	6.579	-0.7621	0.4461
8	8:19092967:C:T	19092967	T	ADD	1536	4.395	5.766	-6.907	15.7	0.7622	0.4461
9	9:18119238:A:G	18119238	A	ADD	1536	-3.342	4.385	-11.94	5.252	-0.7622	0.4461
9	9:78773953:G:A	78773953	A	ADD	1536	3.435	4.507	-5.399	12.27	0.7621	0.4461
10	10:67555074:A:G	67555074	G	ADD	1536	-3.358	4.406	-11.99	5.278	-0.7621	0.4461
12	12:25167796:C:G	25167796	G	ADD	1536	5.446	7.146	-8.559	19.45	0.7621	0.4461
12	12:25169037:C:G	25169037	G	ADD	1536	5.446	7.146	-8.559	19.45	0.7621	0.4461
12	12:25169981:A:G	25169981	G	ADD	1536	5.446	7.146	-8.559	19.45	0.7621	0.4461
12	12:25170272:T:C	25170272	C	ADD	1536	5.446	7.146	-8.559	19.45	0.7621	0.4461
12	12:25170758:T:C	25170758	C	ADD	1536	5.446	7.146	-8.559	19.45	0.7621	0.4461
12	12:25170944:G:A	25170944	A	ADD	1536	5.446	7.146	-8.559	19.45	0.7621	0.4461
12	12:25172987:A:G	25172987	G	ADD	1536	5.446	7.146	-8.559	19.45	0.7621	0.4461
12	12:25173051:A:G	25173051	G	ADD	1536	5.446	7.146	-8.559	19.45	0.7621	0.4461
12	12:25173085:T:C	25173085	C	ADD	1536	5.446	7.146	-8.559	19.45	0.7621	0.4461
12	12:58857101:C:A	58857101	A	ADD	1536	5	6.56	-7.857	17.86	0.7622	0.4461
12	12:131106864:G:A	131106864	A	ADD	1536	-3.189	4.185	-11.39	5.012	-0.7622	0.4461
13	13:28966067:G:A	28966067	G	ADD	1536	-3.286	4.312	-11.74	5.165	-0.7621	0.4461
13	13:86153504:G:A	86153504	A	ADD	1536	4.925	6.463	-7.742	17.59	0.7621	0.4461
14	14:80069206:C:T	80069206	T	ADD	1536	3.98	5.222	-6.255	14.21	0.7621	0.4461
14	14:80069928:G:A	80069928	A	ADD	1536	3.98	5.222	-6.255	14.21	0.7621	0.4461
14	14:80070486:G:A	80070486	A	ADD	1536	3.98	5.222	-6.255	14.21	0.7621	0.4461
15	15:79906175:C:G	79906175	C	ADD	1536	-3.26	4.277	-11.64	5.123	-0.7622	0.4461
17	17:16821625:G:A	16821625	G	ADD	1536	3.368	4.419	-5.294	12.03	0.7622	0.4461
18	18:3056999:A:G	3056999	A	ADD	1536	-3.353	4.4	-11.98	5.271	-0.7621	0.4461
19	19:49513533:A:G	49513533	A	ADD	1536	-6.454	8.468	-23.05	10.14	-0.7622	0.4461
21	21:16499656:A:C	16499656	C	ADD	1536	3.263	4.281	-5.128	11.65	0.7622	0.4461
1	1:47889417:T:C	47889417	C	ADD	1536	4.17	5.473	-6.557	14.9	0.7619	0.4462
1	1:168100926:A:C	168100926	C	ADD	1536	4.243	5.568	-6.671	15.16	0.7619	0.4462
1	1:210793972:G:A	210793972	A	ADD	1536	-3.305	4.337	-11.81	5.196	-0.7619	0.4462
1	1:230900421:T:A	230900421	T	ADD	1536	3.243	4.256	-5.099	11.58	0.7619	0.4462
2	2:106901623:A:G	106901623	G	ADD	1536	3.293	4.322	-5.177	11.76	0.7619	0.4462
2	2:166330486:T:C	166330486	C	ADD	1536	-3.327	4.366	-11.88	5.231	-0.762	0.4462
2	2:166333206:A:G	166333206	G	ADD	1536	-3.255	4.271	-11.63	5.117	-0.762	0.4462
2	2:237412499:C:T	237412499	T	ADD	1536	-5.117	6.716	-18.28	8.046	-0.7619	0.4462
2	2:237412728:G:A	237412728	A	ADD	1536	-5.117	6.716	-18.28	8.046	-0.7619	0.4462
2	2:237413835:A:C	237413835	C	ADD	1536	-5.117	6.716	-18.28	8.046	-0.7619	0.4462
2	2:237414084:T:G	237414084	G	ADD	1536	-5.117	6.716	-18.28	8.046	-0.7619	0.4462
2	2:237414825:A:C	237414825	C	ADD	1536	-5.117	6.716	-18.28	8.046	-0.7619	0.4462
2	2:237414976:G:A	237414976	A	ADD	1536	-5.117	6.716	-18.28	8.046	-0.7619	0.4462
2	2:237415812:A:G	237415812	G	ADD	1536	-5.117	6.716	-18.28	8.046	-0.7619	0.4462
2	2:237417387:T:C	237417387	C	ADD	1536	-5.117	6.716	-18.28	8.046	-0.7619	0.4462
2	2:237418405:A:G	237418405	G	ADD	1536	-5.117	6.716	-18.28	8.046	-0.7619	0.4462
2	2:237420895:A:T	237420895	T	ADD	1536	-5.117	6.716	-18.28	8.046	-0.7619	0.4462
2	2:237422230:A:G	237422230	G	ADD	1536	-5.117	6.716	-18.28	8.046	-0.7619	0.4462
2	2:237422757:G:A	237422757	A	ADD	1536	-5.117	6.716	-18.28	8.046	-0.7619	0.4462
3	3:50534635:G:A	50534635	A	ADD	1536	3.538	4.643	-5.562	12.64	0.762	0.4462
3	3:76215014:T:C	76215014	C	ADD	1536	3.719	4.881	-5.847	13.29	0.762	0.4462
3	3:76215023:T:A	76215023	A	ADD	1536	3.719	4.881	-5.847	13.29	0.762	0.4462
3	3:151355810:G:A	151355810	A	ADD	1536	-4.699	6.167	-16.79	7.388	-0.762	0.4462
3	3:151358961:T:C	151358961	C	ADD	1536	-4.699	6.167	-16.79	7.388	-0.762	0.4462
3	3:151359752:A:C	151359752	C	ADD	1536	-4.699	6.167	-16.79	7.388	-0.762	0.4462
3	3:151360132:G:C	151360132	C	ADD	1536	-4.699	6.167	-16.79	7.388	-0.762	0.4462
4	4:54415147:C:A	54415147	A	ADD	1536	4.868	6.389	-7.654	17.39	0.762	0.4462
4	4:58192432:A:C	58192432	C	ADD	1536	-4.009	5.261	-14.32	6.303	-0.762	0.4462
4	4:66339432:T:C	66339432	C	ADD	1536	-3.885	5.099	-13.88	6.108	-0.762	0.4462
4	4:110390505:C:A	110390505	A	ADD	1536	7.309	9.593	-11.49	26.11	0.7619	0.4462
4	4:110395823:C:T	110395823	T	ADD	1536	7.309	9.593	-11.49	26.11	0.7619	0.4462
4	4:110395876:C:T	110395876	T	ADD	1536	7.309	9.593	-11.49	26.11	0.7619	0.4462
4	4:110396634:A:G	110396634	G	ADD	1536	7.309	9.593	-11.49	26.11	0.7619	0.4462
4	4:110399827:C:G	110399827	G	ADD	1536	7.309	9.593	-11.49	26.11	0.7619	0.4462
4	4:110401914:C:T	110401914	T	ADD	1536	7.309	9.593	-11.49	26.11	0.7619	0.4462
4	4:110402266:C:G	110402266	G	ADD	1536	7.309	9.593	-11.49	26.11	0.7619	0.4462
4	4:110405415:G:T	110405415	T	ADD	1536	7.309	9.593	-11.49	26.11	0.7619	0.4462
4	4:110418156:G:A	110418156	A	ADD	1536	7.309	9.593	-11.49	26.11	0.7619	0.4462
4	4:110419010:T:C	110419010	C	ADD	1536	7.309	9.593	-11.49	26.11	0.7619	0.4462
4	4:110419713:G:C	110419713	C	ADD	1536	7.309	9.593	-11.49	26.11	0.7619	0.4462
4	4:110420978:A:G	110420978	G	ADD	1536	7.309	9.593	-11.49	26.11	0.7619	0.4462
4	4:110424472:C:T	110424472	T	ADD	1536	7.309	9.593	-11.49	26.11	0.7619	0.4462
5	5:125032265:G:A	125032265	A	ADD	1536	-3.448	4.525	-12.32	5.421	-0.762	0.4462
6	6:16664138:G:A	16664138	A	ADD	1536	6.977	9.156	-10.97	24.92	0.762	0.4462
6	6:35357157:C:T	35357157	T	ADD	1536	3.459	4.54	-5.439	12.36	0.762	0.4462
6	6:58450831:G:A	58450831	A	ADD	1536	7.025	9.219	-11.04	25.09	0.762	0.4462
6	6:92875947:T:G	92875947	G	ADD	1536	-3.973	5.214	-14.19	6.246	-0.762	0.4462
6	6:96578748:A:C	96578748	C	ADD	1536	-6.115	8.025	-21.84	9.614	-0.762	0.4462
6	6:96579082:A:G	96579082	G	ADD	1536	-6.115	8.025	-21.84	9.614	-0.762	0.4462
6	6:96580138:C:A	96580138	A	ADD	1536	-6.115	8.025	-21.84	9.614	-0.762	0.4462
6	6:99772859:G:A	99772859	A	ADD	1536	-3.343	4.387	-11.94	5.255	-0.762	0.4462
6	6:99773908:C:T	99773908	T	ADD	1536	-3.343	4.387	-11.94	5.255	-0.762	0.4462
6	6:99774687:G:C	99774687	C	ADD	1536	-3.343	4.387	-11.94	5.255	-0.762	0.4462
6	6:107931983:C:T	107931983	T	ADD	1536	-5.185	6.804	-18.52	8.152	-0.762	0.4462
6	6:143203290:G:A	143203290	A	ADD	1536	4.12	5.407	-6.478	14.72	0.762	0.4462
6	6:143203917:G:A	143203917	A	ADD	1536	4.12	5.407	-6.478	14.72	0.762	0.4462
7	7:77099490:C:T	77099490	T	ADD	1536	-3.713	4.874	-13.27	5.839	-0.7619	0.4462
7	7:156422353:C:T	156422353	T	ADD	1536	-3.237	4.249	-11.56	5.09	-0.7619	0.4462
8	8:106197400:T:C	106197400	C	ADD	1536	3.8	4.987	-5.975	13.58	0.762	0.4462
8	8:106633041:G:C	106633041	C	ADD	1536	5.432	7.13	-8.542	19.41	0.7619	0.4462
9	9:11526769:A:G	11526769	G	ADD	1536	3.294	4.323	-5.179	11.77	0.762	0.4462
9	9:11527921:T:C	11527921	C	ADD	1536	3.294	4.323	-5.179	11.77	0.762	0.4462
9	9:83832853:T:A	83832853	T	ADD	1536	3.599	4.723	-5.658	12.86	0.762	0.4462
10	10:121271652:G:C	121271652	C	ADD	1536	-4.716	6.189	-16.85	7.415	-0.7619	0.4462
11	11:87014552:C:T	87014552	T	ADD	1536	-7.398	9.71	-26.43	11.63	-0.762	0.4462
11	11:87025182:C:T	87025182	T	ADD	1536	-7.398	9.71	-26.43	11.63	-0.762	0.4462
12	12:7325909:A:G	7325909	G	ADD	1536	-3.318	4.355	-11.85	5.217	-0.762	0.4462
13	13:53718221:T:C	53718221	C	ADD	1536	4.185	5.493	-6.58	14.95	0.762	0.4462
13	13:76710101:G:A	76710101	A	ADD	1536	-4.234	5.556	-15.12	6.656	-0.762	0.4462
13	13:110393950:G:A	110393950	A	ADD	1536	-7.226	9.483	-25.81	11.36	-0.762	0.4462
13	13:111104005:C:A	111104005	A	ADD	1536	-4.246	5.572	-15.17	6.676	-0.7619	0.4462
15	15:79677687:C:T	79677687	T	ADD	1536	-5.695	7.474	-20.34	8.954	-0.7619	0.4462
16	16:50692364:G:A	50692364	A	ADD	1536	-3.306	4.339	-11.81	5.198	-0.7619	0.4462
16	16:52104747:G:A	52104747	A	ADD	1536	6.576	8.63	-10.34	23.49	0.762	0.4462
16	16:88928290:A:G	88928290	A	ADD	1536	3.269	4.291	-5.141	11.68	0.7619	0.4462
20	20:58364362:G:A	58364362	A	ADD	1536	-3.447	4.524	-12.31	5.419	-0.762	0.4462
1	1:16149301:A:C	16149301	C	ADD	1536	-6.331	8.311	-22.62	9.958	-0.7617	0.4463
1	1:58827079:A:G	58827079	G	ADD	1536	-6.288	8.253	-22.46	9.888	-0.7619	0.4463
1	1:166343392:G:C	166343392	C	ADD	1536	-5.352	7.026	-19.12	8.418	-0.7618	0.4463
1	1:228435855:C:T	228435855	T	ADD	1536	4.327	5.68	-6.805	15.46	0.7618	0.4463
1	1:228440468:T:G	228440468	G	ADD	1536	4.327	5.68	-6.805	15.46	0.7618	0.4463
1	1:228443587:C:A	228443587	A	ADD	1536	4.327	5.68	-6.805	15.46	0.7618	0.4463
1	1:248032305:G:A	248032305	A	ADD	1536	-3.886	5.101	-13.88	6.112	-0.7618	0.4463
2	2:2500150:G:A	2500150	A	ADD	1536	-3.613	4.742	-12.91	5.682	-0.7618	0.4463
2	2:28851694:A:G	28851694	G	ADD	1536	-3.394	4.455	-12.13	5.338	-0.7618	0.4463
2	2:77364058:A:G	77364058	G	ADD	1536	4.269	5.604	-6.715	15.25	0.7617	0.4463
2	2:77364601:C:T	77364601	T	ADD	1536	4.269	5.604	-6.715	15.25	0.7617	0.4463
2	2:137627371:C:T	137627371	T	ADD	1536	-3.541	4.649	-12.65	5.57	-0.7618	0.4463
2	2:200485487:A:G	200485487	G	ADD	1536	3.519	4.619	-5.533	12.57	0.7619	0.4463
3	3:28882980:A:G	28882980	A	ADD	1536	3.345	4.391	-5.261	11.95	0.7618	0.4463
3	3:28883279:C:T	28883279	C	ADD	1536	3.345	4.391	-5.261	11.95	0.7618	0.4463
3	3:28883287:A:T	28883287	A	ADD	1536	3.345	4.391	-5.261	11.95	0.7618	0.4463
3	3:60060771:T:A	60060771	A	ADD	1536	-3.425	4.496	-12.24	5.387	-0.7618	0.4463
5	5:78755237:T:C	78755237	C	ADD	1536	-4.203	5.517	-15.02	6.61	-0.7619	0.4463
5	5:90115911:G:T	90115911	T	ADD	1536	4.384	5.755	-6.895	15.66	0.7618	0.4463
5	5:100886099:A:T	100886099	T	ADD	1536	-3.485	4.575	-12.45	5.482	-0.7617	0.4463
5	5:180114438:G:A	180114438	G	ADD	1536	-3.724	4.888	-13.31	5.857	-0.7619	0.4463
6	6:75167659:A:G	75167659	G	ADD	1536	3.778	4.96	-5.943	13.5	0.7618	0.4463
6	6:107006116:C:T	107006116	T	ADD	1536	-3.898	5.116	-13.93	6.13	-0.7618	0.4463
6	6:130266764:C:T	130266764	T	ADD	1536	-4.814	6.318	-17.2	7.57	-0.7619	0.4463
7	7:11288801:G:A	11288801	A	ADD	1536	3.287	4.315	-5.17	11.74	0.7619	0.4463
7	7:12677631:C:G	12677631	G	ADD	1536	-4.561	5.988	-16.3	7.175	-0.7617	0.4463
7	7:63882411:A:G	63882411	G	ADD	1536	-3.993	5.242	-14.27	6.281	-0.7617	0.4463
7	7:63883281:A:C	63883281	C	ADD	1536	-3.993	5.242	-14.27	6.281	-0.7617	0.4463
7	7:63883724:T:C	63883724	C	ADD	1536	-3.993	5.242	-14.27	6.281	-0.7617	0.4463
7	7:63884082:T:C	63884082	C	ADD	1536	-3.993	5.242	-14.27	6.281	-0.7617	0.4463
7	7:63884250:G:A	63884250	A	ADD	1536	-3.993	5.242	-14.27	6.281	-0.7617	0.4463
7	7:63884326:G:A	63884326	A	ADD	1536	-3.993	5.242	-14.27	6.281	-0.7617	0.4463
7	7:63884626:G:A	63884626	A	ADD	1536	-3.993	5.242	-14.27	6.281	-0.7617	0.4463
7	7:63884627:G:C	63884627	C	ADD	1536	-3.993	5.242	-14.27	6.281	-0.7617	0.4463
7	7:63884796:T:C	63884796	C	ADD	1536	-3.993	5.242	-14.27	6.281	-0.7617	0.4463
7	7:63885119:T:C	63885119	C	ADD	1536	-3.993	5.242	-14.27	6.281	-0.7617	0.4463
7	7:63886130:T:C	63886130	C	ADD	1536	-3.993	5.242	-14.27	6.281	-0.7617	0.4463
7	7:63886164:T:C	63886164	C	ADD	1536	-3.993	5.242	-14.27	6.281	-0.7617	0.4463
7	7:63886336:G:A	63886336	A	ADD	1536	-3.993	5.242	-14.27	6.281	-0.7617	0.4463
7	7:63886762:A:T	63886762	T	ADD	1536	-3.993	5.242	-14.27	6.281	-0.7617	0.4463
7	7:63886888:A:G	63886888	G	ADD	1536	-3.993	5.242	-14.27	6.281	-0.7617	0.4463
7	7:63887051:T:A	63887051	A	ADD	1536	-3.993	5.242	-14.27	6.281	-0.7617	0.4463
7	7:63887079:A:C	63887079	C	ADD	1536	-3.993	5.242	-14.27	6.281	-0.7617	0.4463
7	7:63887253:C:T	63887253	T	ADD	1536	-3.993	5.242	-14.27	6.281	-0.7617	0.4463
7	7:63887518:A:C	63887518	C	ADD	1536	-3.993	5.242	-14.27	6.281	-0.7617	0.4463
7	7:63887697:T:A	63887697	A	ADD	1536	-3.993	5.242	-14.27	6.281	-0.7617	0.4463
7	7:63888034:A:G	63888034	G	ADD	1536	-3.993	5.242	-14.27	6.281	-0.7617	0.4463
7	7:63888734:C:T	63888734	T	ADD	1536	-3.993	5.242	-14.27	6.281	-0.7617	0.4463
7	7:63888946:A:G	63888946	G	ADD	1536	-3.993	5.242	-14.27	6.281	-0.7617	0.4463
7	7:63889089:T:C	63889089	C	ADD	1536	-3.993	5.242	-14.27	6.281	-0.7617	0.4463
7	7:63889220:C:T	63889220	T	ADD	1536	-3.993	5.242	-14.27	6.281	-0.7617	0.4463
7	7:63889270:T:C	63889270	C	ADD	1536	-3.993	5.242	-14.27	6.281	-0.7617	0.4463
7	7:114733585:G:A	114733585	A	ADD	1536	-3.44	4.515	-12.29	5.41	-0.7619	0.4463
8	8:106216302:C:T	106216302	C	ADD	1536	3.228	4.238	-5.077	11.53	0.7618	0.4463
8	8:114949657:T:C	114949657	C	ADD	1536	4.151	5.449	-6.528	14.83	0.7619	0.4463
8	8:114952468:C:T	114952468	T	ADD	1536	4.151	5.449	-6.528	14.83	0.7619	0.4463
9	9:103965888:A:G	103965888	A	ADD	1536	-3.451	4.53	-12.33	5.428	-0.7618	0.4463
11	11:116527609:C:T	116527609	T	ADD	1536	3.4	4.463	-5.348	12.15	0.7617	0.4463
12	12:12103305:A:G	12103305	A	ADD	1536	6.859	9.003	-10.79	24.5	0.7618	0.4463
12	12:32226215:G:T	32226215	T	ADD	1536	-4.045	5.31	-14.45	6.362	-0.7618	0.4463
12	12:102858828:G:C	102858828	C	ADD	1536	3.706	4.866	-5.83	13.24	0.7617	0.4463
12	12:102860060:C:G	102860060	G	ADD	1536	3.706	4.866	-5.83	13.24	0.7617	0.4463
12	12:102860088:G:C	102860088	C	ADD	1536	3.706	4.866	-5.83	13.24	0.7617	0.4463
12	12:102861764:C:T	102861764	T	ADD	1536	3.706	4.866	-5.83	13.24	0.7617	0.4463
12	12:102861810:A:C	102861810	C	ADD	1536	3.706	4.866	-5.83	13.24	0.7617	0.4463
12	12:115186227:A:G	115186227	A	ADD	1536	-4.061	5.33	-14.51	6.386	-0.7619	0.4463
13	13:54344679:T:C	54344679	C	ADD	1536	-4.743	6.227	-16.95	7.461	-0.7617	0.4463
13	13:62615426:G:T	62615426	T	ADD	1536	-4.202	5.516	-15.01	6.61	-0.7618	0.4463
14	14:33764032:C:T	33764032	T	ADD	1536	5.001	6.565	-7.867	17.87	0.7618	0.4463
14	14:33764568:G:C	33764568	C	ADD	1536	5.001	6.565	-7.867	17.87	0.7618	0.4463
16	16:56166587:G:A	56166587	G	ADD	1536	-3.521	4.623	-12.58	5.539	-0.7618	0.4463
16	16:85241802:G:A	85241802	A	ADD	1536	3.851	5.055	-6.056	13.76	0.7619	0.4463
17	17:78106427:G:A	78106427	A	ADD	1536	-6.012	7.891	-21.48	9.454	-0.7619	0.4463
17	17:78107699:A:G	78107699	G	ADD	1536	-6.012	7.891	-21.48	9.454	-0.7619	0.4463
17	17:78110360:C:G	78110360	G	ADD	1536	-6.012	7.891	-21.48	9.454	-0.7619	0.4463
17	17:78114020:C:T	78114020	T	ADD	1536	-6.012	7.891	-21.48	9.454	-0.7619	0.4463
17	17:78114688:C:T	78114688	T	ADD	1536	-6.012	7.891	-21.48	9.454	-0.7619	0.4463
17	17:78117807:G:C	78117807	C	ADD	1536	-6.012	7.891	-21.48	9.454	-0.7619	0.4463
17	17:78119230:G:A	78119230	A	ADD	1536	-6.012	7.891	-21.48	9.454	-0.7619	0.4463
17	17:78119266:G:C	78119266	C	ADD	1536	-6.012	7.891	-21.48	9.454	-0.7619	0.4463
18	18:59487090:C:A	59487090	A	ADD	1536	-6.752	8.864	-24.13	10.62	-0.7617	0.4463
18	18:59487285:G:A	59487285	A	ADD	1536	-6.752	8.864	-24.13	10.62	-0.7617	0.4463
18	18:59488150:C:T	59488150	T	ADD	1536	-6.752	8.864	-24.13	10.62	-0.7617	0.4463
18	18:59491769:T:C	59491769	C	ADD	1536	-6.752	8.864	-24.13	10.62	-0.7617	0.4463
18	18:59492973:C:T	59492973	T	ADD	1536	-6.752	8.864	-24.13	10.62	-0.7617	0.4463
18	18:67150712:G:T	67150712	G	ADD	1536	-3.272	4.295	-11.69	5.146	-0.7618	0.4463
18	18:67150930:G:C	67150930	G	ADD	1536	-3.272	4.295	-11.69	5.146	-0.7618	0.4463
18	18:67151113:T:C	67151113	T	ADD	1536	-3.272	4.295	-11.69	5.146	-0.7618	0.4463
18	18:67151213:A:T	67151213	A	ADD	1536	-3.272	4.295	-11.69	5.146	-0.7618	0.4463
18	18:67151311:G:A	67151311	G	ADD	1536	-3.272	4.295	-11.69	5.146	-0.7618	0.4463
18	18:67151426:G:A	67151426	G	ADD	1536	-3.272	4.295	-11.69	5.146	-0.7618	0.4463
18	18:67151465:T:C	67151465	T	ADD	1536	-3.272	4.295	-11.69	5.146	-0.7618	0.4463
18	18:70973683:A:G	70973683	G	ADD	1536	-3.365	4.417	-12.02	5.293	-0.7618	0.4463
18	18:70973834:T:A	70973834	A	ADD	1536	-3.365	4.417	-12.02	5.293	-0.7618	0.4463
18	18:70974144:G:A	70974144	A	ADD	1536	-3.365	4.417	-12.02	5.293	-0.7618	0.4463
1	1:116618453:A:G	116618453	G	ADD	1536	5.785	7.595	-9.101	20.67	0.7617	0.4464
1	1:243502623:A:G	243502623	A	ADD	1536	3.527	4.631	-5.55	12.6	0.7616	0.4464
2	2:102623885:A:G	102623885	G	ADD	1536	3.463	4.546	-5.448	12.37	0.7616	0.4464
2	2:182257029:A:G	182257029	G	ADD	1536	5.487	7.204	-8.633	19.61	0.7616	0.4464
2	2:231823566:G:A	231823566	A	ADD	1536	4.596	6.035	-7.231	16.42	0.7617	0.4464
3	3:71206669:T:G	71206669	G	ADD	1536	3.372	4.427	-5.305	12.05	0.7616	0.4464
3	3:103815241:G:A	103815241	A	ADD	1536	-3.907	5.13	-13.96	6.148	-0.7616	0.4464
3	3:103816124:A:G	103816124	G	ADD	1536	-3.907	5.13	-13.96	6.148	-0.7616	0.4464
3	3:173136240:G:A	173136240	A	ADD	1536	-4.629	6.077	-16.54	7.282	-0.7617	0.4464
3	3:190341342:A:G	190341342	A	ADD	1536	-4.213	5.532	-15.06	6.63	-0.7616	0.4464
4	4:42222115:T:C	42222115	C	ADD	1536	-3.613	4.744	-12.91	5.685	-0.7617	0.4464
4	4:62765805:G:A	62765805	A	ADD	1536	-4.123	5.413	-14.73	6.487	-0.7616	0.4464
4	4:110842020:G:A	110842020	A	ADD	1536	-3.97	5.214	-14.19	6.248	-0.7616	0.4464
5	5:173872772:C:T	173872772	T	ADD	1536	4.135	5.429	-6.506	14.78	0.7616	0.4464
6	6:9414728:C:A	9414728	A	ADD	1536	3.417	4.487	-5.377	12.21	0.7616	0.4464
6	6:75496597:G:A	75496597	A	ADD	1536	-4.557	5.984	-16.29	7.172	-0.7616	0.4464
6	6:75498814:G:C	75498814	C	ADD	1536	-4.557	5.984	-16.29	7.172	-0.7616	0.4464
6	6:75500713:G:C	75500713	C	ADD	1536	-4.557	5.984	-16.29	7.172	-0.7616	0.4464
6	6:75507008:A:G	75507008	G	ADD	1536	-4.557	5.984	-16.29	7.172	-0.7616	0.4464
6	6:75512153:T:C	75512153	C	ADD	1536	-4.557	5.984	-16.29	7.172	-0.7616	0.4464
6	6:75513968:G:A	75513968	A	ADD	1536	-4.557	5.984	-16.29	7.172	-0.7616	0.4464
6	6:75514669:G:A	75514669	A	ADD	1536	-4.557	5.984	-16.29	7.172	-0.7616	0.4464
6	6:131060328:C:T	131060328	T	ADD	1536	-3.513	4.612	-12.55	5.527	-0.7617	0.4464
8	8:17732957:T:C	17732957	T	ADD	1536	3.266	4.289	-5.14	11.67	0.7615	0.4464
8	8:17733260:C:T	17733260	C	ADD	1536	3.266	4.289	-5.14	11.67	0.7615	0.4464
8	8:17734012:C:T	17734012	C	ADD	1536	3.266	4.289	-5.14	11.67	0.7615	0.4464
8	8:17734018:T:A	17734018	T	ADD	1536	3.266	4.289	-5.14	11.67	0.7615	0.4464
8	8:17736044:C:T	17736044	C	ADD	1536	3.266	4.289	-5.14	11.67	0.7615	0.4464
8	8:17736952:G:T	17736952	G	ADD	1536	3.266	4.289	-5.14	11.67	0.7615	0.4464
8	8:17737145:G:A	17737145	G	ADD	1536	3.266	4.289	-5.14	11.67	0.7615	0.4464
8	8:98847719:A:G	98847719	G	ADD	1536	3.354	4.404	-5.277	11.98	0.7616	0.4464
8	8:129445032:G:A	129445032	A	ADD	1536	3.442	4.52	-5.417	12.3	0.7616	0.4464
8	8:136148036:G:A	136148036	A	ADD	1536	3.817	5.011	-6.005	13.64	0.7616	0.4464
9	9:117337902:C:T	117337902	T	ADD	1536	6.006	7.884	-9.448	21.46	0.7617	0.4464
10	10:55801099:T:C	55801099	T	ADD	1536	3.233	4.245	-5.088	11.55	0.7616	0.4464
10	10:100089125:C:T	100089125	T	ADD	1536	-3.98	5.226	-14.22	6.262	-0.7616	0.4464
12	12:24051070:T:G	24051070	G	ADD	1536	5.526	7.256	-8.695	19.75	0.7616	0.4464
12	12:24052474:T:C	24052474	C	ADD	1536	5.526	7.256	-8.695	19.75	0.7616	0.4464
12	12:41418781:C:G	41418781	G	ADD	1536	-3.855	5.061	-13.77	6.065	-0.7616	0.4464
12	12:41419730:T:C	41419730	C	ADD	1536	-3.855	5.061	-13.77	6.065	-0.7616	0.4464
12	12:41422054:G:A	41422054	A	ADD	1536	-3.855	5.061	-13.77	6.065	-0.7616	0.4464
12	12:41437878:A:C	41437878	C	ADD	1536	-3.855	5.061	-13.77	6.065	-0.7616	0.4464
13	13:67725377:C:A	67725377	A	ADD	1536	4.966	6.519	-7.812	17.74	0.7617	0.4464
14	14:23838179:G:T	23838179	T	ADD	1536	-5.048	6.627	-18.04	7.941	-0.7617	0.4464
14	14:61796517:C:T	61796517	T	ADD	1536	4.179	5.486	-6.574	14.93	0.7617	0.4464
15	15:44636184:C:T	44636184	T	ADD	1536	4.578	6.01	-7.202	16.36	0.7617	0.4464
15	15:44652284:C:T	44652284	T	ADD	1536	4.578	6.01	-7.202	16.36	0.7617	0.4464
17	17:2708338:G:A	2708338	A	ADD	1536	-4.371	5.739	-15.62	6.878	-0.7616	0.4464
17	17:12793811:A:G	12793811	G	ADD	1536	5.873	7.71	-9.239	20.98	0.7617	0.4464
17	17:12797162:G:A	12797162	A	ADD	1536	5.873	7.71	-9.239	20.98	0.7617	0.4464
17	17:12799031:A:G	12799031	G	ADD	1536	5.873	7.71	-9.239	20.98	0.7617	0.4464
17	17:12799481:C:T	12799481	T	ADD	1536	5.873	7.71	-9.239	20.98	0.7617	0.4464
17	17:12809664:T:G	12809664	G	ADD	1536	5.873	7.71	-9.239	20.98	0.7617	0.4464
17	17:70437043:G:A	70437043	G	ADD	1536	3.267	4.289	-5.14	11.67	0.7616	0.4464
20	20:33729442:A:C	33729442	C	ADD	1536	-7.179	9.426	-25.65	11.3	-0.7616	0.4464
20	20:33729477:C:G	33729477	G	ADD	1536	-7.179	9.426	-25.65	11.3	-0.7616	0.4464
20	20:33729479:G:A	33729479	A	ADD	1536	-7.179	9.426	-25.65	11.3	-0.7616	0.4464
20	20:33730644:C:T	33730644	T	ADD	1536	-7.179	9.426	-25.65	11.3	-0.7616	0.4464
20	20:33731010:G:A	33731010	A	ADD	1536	-7.179	9.426	-25.65	11.3	-0.7616	0.4464
20	20:33731437:A:T	33731437	T	ADD	1536	-7.179	9.426	-25.65	11.3	-0.7616	0.4464
20	20:33732369:T:G	33732369	G	ADD	1536	-7.179	9.426	-25.65	11.3	-0.7616	0.4464
1	1:80650892:A:C	80650892	A	ADD	1536	-3.337	4.382	-11.92	5.251	-0.7615	0.4465
2	2:29222388:G:C	29222388	G	ADD	1536	-3.661	4.808	-13.08	5.762	-0.7615	0.4465
2	2:33387540:T:C	33387540	C	ADD	1536	-6.401	8.407	-22.88	10.08	-0.7614	0.4465
2	2:36949269:G:A	36949269	A	ADD	1536	4.7	6.172	-7.397	16.8	0.7614	0.4465
2	2:153292614:C:T	153292614	T	ADD	1536	4.407	5.787	-6.936	15.75	0.7615	0.4465
2	2:161043117:C:T	161043117	T	ADD	1536	-3.536	4.644	-12.64	5.566	-0.7614	0.4465
2	2:161055315:A:G	161055315	G	ADD	1536	-3.536	4.644	-12.64	5.566	-0.7614	0.4465
2	2:161060062:C:G	161060062	G	ADD	1536	-3.536	4.644	-12.64	5.566	-0.7614	0.4465
2	2:161061543:G:C	161061543	C	ADD	1536	-3.536	4.644	-12.64	5.566	-0.7614	0.4465
2	2:161063407:T:C	161063407	C	ADD	1536	-3.536	4.644	-12.64	5.566	-0.7614	0.4465
2	2:180517775:T:G	180517775	G	ADD	1536	-6.313	8.291	-22.56	9.937	-0.7615	0.4465
3	3:95710636:C:T	95710636	T	ADD	1536	6.502	8.539	-10.23	23.24	0.7615	0.4465
3	3:95719968:G:T	95719968	T	ADD	1536	6.502	8.539	-10.23	23.24	0.7615	0.4465
3	3:95721332:G:A	95721332	A	ADD	1536	6.502	8.539	-10.23	23.24	0.7615	0.4465
3	3:159625373:C:T	159625373	T	ADD	1536	-5.958	7.824	-21.29	9.377	-0.7615	0.4465
3	3:190980199:T:C	190980199	C	ADD	1536	3.699	4.857	-5.821	13.22	0.7615	0.4465
3	3:194050589:A:G	194050589	G	ADD	1536	-3.266	4.289	-11.67	5.14	-0.7614	0.4465
4	4:81250441:C:A	81250441	C	ADD	1536	3.191	4.191	-5.023	11.4	0.7614	0.4465
4	4:122406268:C:T	122406268	T	ADD	1536	4.364	5.732	-6.869	15.6	0.7615	0.4465
5	5:26476279:G:T	26476279	T	ADD	1536	5.148	6.76	-8.101	18.4	0.7615	0.4465
5	5:26478878:A:G	26478878	G	ADD	1536	5.148	6.76	-8.101	18.4	0.7615	0.4465
5	5:26483739:A:T	26483739	T	ADD	1536	5.148	6.76	-8.101	18.4	0.7615	0.4465
5	5:26484704:G:T	26484704	T	ADD	1536	5.148	6.76	-8.101	18.4	0.7615	0.4465
5	5:115405060:G:A	115405060	G	ADD	1536	3.399	4.464	-5.35	12.15	0.7614	0.4465
5	5:169482783:T:G	169482783	G	ADD	1536	4.476	5.878	-7.045	16	0.7615	0.4465
6	6:29667479:C:T	29667479	T	ADD	1536	-3.671	4.821	-13.12	5.778	-0.7615	0.4465
6	6:29670366:C:T	29670366	T	ADD	1536	-3.671	4.821	-13.12	5.778	-0.7615	0.4465
6	6:31685945:C:A	31685945	A	ADD	1536	8.296	10.9	-13.06	29.65	0.7614	0.4465
6	6:80111806:A:G	80111806	G	ADD	1536	-4.465	5.864	-15.96	7.028	-0.7614	0.4465
6	6:91173423:G:A	91173423	A	ADD	1536	-3.433	4.509	-12.27	5.403	-0.7615	0.4465
6	6:106105087:C:T	106105087	T	ADD	1536	-6.787	8.914	-24.26	10.68	-0.7614	0.4465
6	6:106106387:A:G	106106387	G	ADD	1536	-6.787	8.914	-24.26	10.68	-0.7614	0.4465
6	6:106108376:T:C	106108376	C	ADD	1536	-6.787	8.914	-24.26	10.68	-0.7614	0.4465
6	6:106109382:G:T	106109382	T	ADD	1536	-6.787	8.914	-24.26	10.68	-0.7614	0.4465
6	6:119105417:T:C	119105417	C	ADD	1536	4.144	5.442	-6.522	14.81	0.7614	0.4465
6	6:119522306:T:C	119522306	T	ADD	1536	3.239	4.253	-5.097	11.57	0.7615	0.4465
6	6:132697212:A:C	132697212	C	ADD	1536	-3.192	4.192	-11.41	5.024	-0.7615	0.4465
7	7:12956259:C:T	12956259	T	ADD	1536	-3.29	4.32	-11.76	5.178	-0.7615	0.4465
7	7:24892531:G:A	24892531	A	ADD	1536	-3.35	4.399	-11.97	5.272	-0.7615	0.4465
8	8:2666831:G:A	2666831	A	ADD	1536	7.107	9.333	-11.18	25.4	0.7615	0.4465
8	8:2666832:G:T	2666832	T	ADD	1536	7.107	9.333	-11.18	25.4	0.7615	0.4465
8	8:2666833:G:A	2666833	A	ADD	1536	7.107	9.333	-11.18	25.4	0.7615	0.4465
8	8:122500205:G:A	122500205	A	ADD	1536	-5.017	6.588	-17.93	7.895	-0.7615	0.4465
9	9:77726636:G:A	77726636	A	ADD	1536	5.026	6.601	-7.911	17.96	0.7615	0.4465
9	9:115705903:G:A	115705903	A	ADD	1536	3.819	5.015	-6.01	13.65	0.7615	0.4465
9	9:117327986:T:C	117327986	C	ADD	1536	5.957	7.824	-9.377	21.29	0.7614	0.4465
9	9:117328156:A:G	117328156	G	ADD	1536	5.957	7.824	-9.377	21.29	0.7614	0.4465
10	10:2422217:G:A	2422217	A	ADD	1536	5.819	7.642	-9.159	20.8	0.7614	0.4465
10	10:14587550:C:A	14587550	A	ADD	1536	5.432	7.133	-8.549	19.41	0.7615	0.4465
10	10:14588928:T:C	14588928	C	ADD	1536	5.432	7.133	-8.549	19.41	0.7615	0.4465
10	10:14588957:A:G	14588957	G	ADD	1536	5.432	7.133	-8.549	19.41	0.7615	0.4465
10	10:14591387:A:G	14591387	G	ADD	1536	5.432	7.133	-8.549	19.41	0.7615	0.4465
10	10:14591388:A:G	14591388	G	ADD	1536	5.432	7.133	-8.549	19.41	0.7615	0.4465
10	10:14591576:A:G	14591576	G	ADD	1536	5.432	7.133	-8.549	19.41	0.7615	0.4465
10	10:14592296:C:T	14592296	T	ADD	1536	5.432	7.133	-8.549	19.41	0.7615	0.4465
10	10:14592518:G:A	14592518	A	ADD	1536	5.432	7.133	-8.549	19.41	0.7615	0.4465
10	10:14596272:G:C	14596272	C	ADD	1536	5.432	7.133	-8.549	19.41	0.7615	0.4465
10	10:14600524:T:C	14600524	C	ADD	1536	5.432	7.133	-8.549	19.41	0.7615	0.4465
10	10:14601630:G:A	14601630	A	ADD	1536	5.432	7.133	-8.549	19.41	0.7615	0.4465
10	10:125652431:G:A	125652431	A	ADD	1536	6.058	7.956	-9.535	21.65	0.7615	0.4465
10	10:125652640:G:A	125652640	A	ADD	1536	6.058	7.956	-9.535	21.65	0.7615	0.4465
11	11:24436303:C:T	24436303	T	ADD	1536	-3.182	4.179	-11.37	5.008	-0.7614	0.4465
11	11:126223122:A:G	126223122	G	ADD	1536	-5.078	6.669	-18.15	7.992	-0.7615	0.4465
12	12:40649749:G:C	40649749	C	ADD	1536	-3.313	4.351	-11.84	5.215	-0.7614	0.4465
12	12:40656179:A:G	40656179	G	ADD	1536	-3.313	4.351	-11.84	5.215	-0.7614	0.4465
12	12:40657225:G:A	40657225	A	ADD	1536	-3.313	4.351	-11.84	5.215	-0.7614	0.4465
12	12:40657537:A:G	40657537	G	ADD	1536	-3.313	4.351	-11.84	5.215	-0.7614	0.4465
12	12:40657771:C:G	40657771	G	ADD	1536	-3.313	4.351	-11.84	5.215	-0.7614	0.4465
12	12:45260218:G:T	45260218	T	ADD	1536	-4.39	5.765	-15.69	6.909	-0.7615	0.4465
12	12:45261395:G:A	45261395	A	ADD	1536	-4.39	5.765	-15.69	6.909	-0.7615	0.4465
12	12:45264450:C:G	45264450	G	ADD	1536	-4.39	5.765	-15.69	6.909	-0.7615	0.4465
12	12:45265397:A:G	45265397	G	ADD	1536	-4.39	5.765	-15.69	6.909	-0.7615	0.4465
12	12:45265490:A:T	45265490	T	ADD	1536	-4.39	5.765	-15.69	6.909	-0.7615	0.4465
13	13:43601534:C:T	43601534	T	ADD	1536	-4.182	5.493	-14.95	6.584	-0.7614	0.4465
13	13:43601870:G:T	43601870	T	ADD	1536	-4.182	5.493	-14.95	6.584	-0.7614	0.4465
13	13:43602046:A:G	43602046	G	ADD	1536	-4.182	5.493	-14.95	6.584	-0.7614	0.4465
13	13:47608730:A:T	47608730	T	ADD	1536	-3.385	4.445	-12.1	5.328	-0.7614	0.4465
15	15:27130314:C:T	27130314	T	ADD	1536	4.193	5.506	-6.599	14.98	0.7614	0.4465
15	15:27130362:C:T	27130362	T	ADD	1536	4.193	5.506	-6.599	14.98	0.7614	0.4465
15	15:27130505:T:A	27130505	A	ADD	1536	4.193	5.506	-6.599	14.98	0.7614	0.4465
15	15:27130507:T:A	27130507	A	ADD	1536	4.193	5.506	-6.599	14.98	0.7614	0.4465
15	15:27130508:C:G	27130508	G	ADD	1536	4.193	5.506	-6.599	14.98	0.7614	0.4465
15	15:27130509:C:A	27130509	A	ADD	1536	4.193	5.506	-6.599	14.98	0.7614	0.4465
15	15:27130527:A:G	27130527	G	ADD	1536	4.193	5.506	-6.599	14.98	0.7614	0.4465
15	15:27130916:C:A	27130916	A	ADD	1536	4.193	5.506	-6.599	14.98	0.7614	0.4465
15	15:27132257:C:T	27132257	T	ADD	1536	4.193	5.506	-6.599	14.98	0.7614	0.4465
15	15:35206743:C:T	35206743	T	ADD	1536	7.078	9.295	-11.14	25.3	0.7615	0.4465
15	15:89337616:A:G	89337616	G	ADD	1536	6.208	8.153	-9.771	22.19	0.7615	0.4465
16	16:64528246:G:A	64528246	A	ADD	1536	-4.732	6.214	-16.91	7.447	-0.7615	0.4465
18	18:60018206:A:T	60018206	A	ADD	1536	-3.315	4.354	-11.85	5.218	-0.7614	0.4465
19	19:827655:G:A	827655	A	ADD	1536	3.223	4.233	-5.074	11.52	0.7614	0.4465
20	20:6081144:G:A	6081144	A	ADD	1536	-6.217	8.165	-22.22	9.786	-0.7615	0.4465
20	20:6081258:A:G	6081258	G	ADD	1536	-6.217	8.165	-22.22	9.786	-0.7615	0.4465
20	20:6081526:G:A	6081526	A	ADD	1536	-6.217	8.165	-22.22	9.786	-0.7615	0.4465
20	20:55488357:G:A	55488357	A	ADD	1536	-6.032	7.922	-21.56	9.494	-0.7614	0.4465
20	20:55490472:C:A	55490472	A	ADD	1536	-6.032	7.922	-21.56	9.494	-0.7614	0.4465
1	1:47774913:T:A	47774913	T	ADD	1536	3.209	4.215	-5.053	11.47	0.7613	0.4466
1	1:47781496:T:C	47781496	T	ADD	1536	3.209	4.215	-5.053	11.47	0.7613	0.4466
1	1:47784835:A:G	47784835	A	ADD	1536	3.209	4.215	-5.053	11.47	0.7613	0.4466
1	1:47798131:C:T	47798131	C	ADD	1536	3.209	4.215	-5.053	11.47	0.7613	0.4466
1	1:47799639:G:C	47799639	G	ADD	1536	3.209	4.215	-5.053	11.47	0.7613	0.4466
1	1:47802547:G:A	47802547	G	ADD	1536	3.209	4.215	-5.053	11.47	0.7613	0.4466
1	1:47806344:G:C	47806344	G	ADD	1536	3.209	4.215	-5.053	11.47	0.7613	0.4466
1	1:47807516:C:A	47807516	C	ADD	1536	3.209	4.215	-5.053	11.47	0.7613	0.4466
1	1:223841682:G:A	223841682	A	ADD	1536	-3.169	4.163	-11.33	4.99	-0.7613	0.4466
2	2:8783678:G:A	8783678	A	ADD	1536	5.217	6.853	-8.215	18.65	0.7613	0.4466
2	2:19997343:G:A	19997343	G	ADD	1536	3.33	4.375	-5.244	11.91	0.7612	0.4466
2	2:51215031:T:C	51215031	C	ADD	1536	4.425	5.813	-6.968	15.82	0.7613	0.4466
2	2:150213819:A:G	150213819	A	ADD	1536	3.535	4.644	-5.567	12.64	0.7613	0.4466
2	2:160168028:G:A	160168028	A	ADD	1536	-4.773	6.269	-17.06	7.514	-0.7613	0.4466
2	2:160168747:T:C	160168747	C	ADD	1536	-4.773	6.269	-17.06	7.514	-0.7613	0.4466
2	2:160170256:C:G	160170256	G	ADD	1536	-4.773	6.269	-17.06	7.514	-0.7613	0.4466
2	2:160171606:G:A	160171606	A	ADD	1536	-4.773	6.269	-17.06	7.514	-0.7613	0.4466
2	2:160172384:G:A	160172384	A	ADD	1536	-4.773	6.269	-17.06	7.514	-0.7613	0.4466
3	3:59528279:C:T	59528279	C	ADD	1536	3.301	4.336	-5.197	11.8	0.7613	0.4466
3	3:59528623:G:C	59528623	G	ADD	1536	3.301	4.336	-5.197	11.8	0.7613	0.4466
3	3:59529321:A:G	59529321	A	ADD	1536	3.301	4.336	-5.197	11.8	0.7613	0.4466
3	3:59530403:G:A	59530403	G	ADD	1536	3.301	4.336	-5.197	11.8	0.7613	0.4466
3	3:120514350:A:G	120514350	G	ADD	1536	-3.282	4.311	-11.73	5.168	-0.7613	0.4466
3	3:132810967:A:G	132810967	G	ADD	1536	3.372	4.43	-5.31	12.05	0.7613	0.4466
3	3:171893848:T:G	171893848	G	ADD	1536	-4.187	5.5	-14.97	6.593	-0.7613	0.4466
3	3:173824916:G:A	173824916	A	ADD	1536	-4.179	5.49	-14.94	6.58	-0.7613	0.4466
3	3:173827825:T:C	173827825	C	ADD	1536	-4.179	5.49	-14.94	6.58	-0.7613	0.4466
3	3:173838330:T:G	173838330	G	ADD	1536	-4.179	5.49	-14.94	6.58	-0.7613	0.4466
3	3:173838693:A:G	173838693	G	ADD	1536	-4.179	5.49	-14.94	6.58	-0.7613	0.4466
3	3:189552371:A:G	189552371	G	ADD	1536	3.098	4.068	-4.876	11.07	0.7614	0.4466
3	3:189552570:C:T	189552570	T	ADD	1536	3.098	4.068	-4.876	11.07	0.7614	0.4466
3	3:189552652:A:G	189552652	G	ADD	1536	3.098	4.068	-4.876	11.07	0.7614	0.4466
3	3:191052761:A:C	191052761	C	ADD	1536	-3.949	5.187	-14.12	6.217	-0.7614	0.4466
3	3:191058814:T:C	191058814	C	ADD	1536	-3.949	5.187	-14.12	6.217	-0.7614	0.4466
3	3:191060021:T:C	191060021	C	ADD	1536	-3.949	5.187	-14.12	6.217	-0.7614	0.4466
3	3:191062391:G:A	191062391	A	ADD	1536	-3.949	5.187	-14.12	6.217	-0.7614	0.4466
3	3:191062408:C:T	191062408	T	ADD	1536	-3.949	5.187	-14.12	6.217	-0.7614	0.4466
3	3:191062751:C:T	191062751	T	ADD	1536	-3.949	5.187	-14.12	6.217	-0.7614	0.4466
4	4:1355351:C:T	1355351	T	ADD	1536	-4.052	5.323	-14.49	6.381	-0.7613	0.4466
4	4:1356479:A:G	1356479	G	ADD	1536	-4.052	5.323	-14.49	6.381	-0.7613	0.4466
4	4:58197560:C:A	58197560	A	ADD	1536	-3.976	5.223	-14.21	6.261	-0.7612	0.4466
4	4:58197839:G:A	58197839	A	ADD	1536	-3.976	5.223	-14.21	6.261	-0.7612	0.4466
4	4:77022859:C:T	77022859	T	ADD	1536	-6.088	7.997	-21.76	9.586	-0.7612	0.4466
4	4:77023959:A:C	77023959	C	ADD	1536	-6.088	7.997	-21.76	9.586	-0.7612	0.4466
4	4:77025602:C:T	77025602	T	ADD	1536	-6.088	7.997	-21.76	9.586	-0.7612	0.4466
4	4:90792765:A:G	90792765	G	ADD	1536	-3.503	4.601	-12.52	5.515	-0.7613	0.4466
4	4:90794517:G:T	90794517	T	ADD	1536	-3.503	4.601	-12.52	5.515	-0.7613	0.4466
4	4:90794638:G:A	90794638	A	ADD	1536	-3.503	4.601	-12.52	5.515	-0.7613	0.4466
4	4:90794942:G:A	90794942	A	ADD	1536	-3.503	4.601	-12.52	5.515	-0.7613	0.4466
4	4:90795281:T:C	90795281	C	ADD	1536	-3.503	4.601	-12.52	5.515	-0.7613	0.4466
4	4:90795356:T:C	90795356	C	ADD	1536	-3.503	4.601	-12.52	5.515	-0.7613	0.4466
4	4:180849833:C:A	180849833	A	ADD	1536	3.251	4.27	-5.119	11.62	0.7614	0.4466
5	5:59814314:G:A	59814314	G	ADD	1536	3.283	4.312	-5.168	11.73	0.7614	0.4466
5	5:174809213:A:G	174809213	G	ADD	1536	-3.582	4.705	-12.8	5.639	-0.7614	0.4466
6	6:31093190:G:A	31093190	A	ADD	1536	-4.419	5.805	-15.8	6.958	-0.7613	0.4466
6	6:38301178:T:C	38301178	C	ADD	1536	-3.199	4.201	-11.43	5.036	-0.7613	0.4466
6	6:82490021:G:A	82490021	A	ADD	1536	3.919	5.147	-6.17	14.01	0.7613	0.4466
7	7:19546230:T:C	19546230	C	ADD	1536	6.278	8.247	-9.886	22.44	0.7612	0.4466
7	7:19574795:A:G	19574795	G	ADD	1536	-7.286	9.572	-26.05	11.47	-0.7612	0.4466
7	7:19657391:C:A	19657391	A	ADD	1536	6.288	8.26	-9.901	22.48	0.7612	0.4466
7	7:88556790:T:A	88556790	A	ADD	1536	3.269	4.293	-5.146	11.68	0.7613	0.4466
7	7:117621877:A:G	117621877	G	ADD	1536	-4.112	5.401	-14.7	6.475	-0.7612	0.4466
8	8:15627603:C:G	15627603	G	ADD	1536	-3.664	4.813	-13.1	5.77	-0.7612	0.4466
8	8:90838786:T:C	90838786	C	ADD	1536	3.521	4.626	-5.544	12.59	0.7613	0.4466
8	8:90840414:T:C	90840414	C	ADD	1536	3.521	4.626	-5.544	12.59	0.7613	0.4466
9	9:24881105:A:G	24881105	G	ADD	1536	-4.707	6.183	-16.83	7.411	-0.7614	0.4466
10	10:27536499:C:A	27536499	A	ADD	1536	-4.802	6.308	-17.16	7.561	-0.7613	0.4466
10	10:71589988:C:T	71589988	T	ADD	1536	-3.531	4.638	-12.62	5.559	-0.7613	0.4466
10	10:117436240:C:A	117436240	A	ADD	1536	-4.048	5.317	-14.47	6.374	-0.7613	0.4466
10	10:132988017:T:C	132988017	C	ADD	1536	3.784	4.971	-5.959	13.53	0.7613	0.4466
11	11:15433598:C:T	15433598	T	ADD	1536	3.685	4.84	-5.801	13.17	0.7614	0.4466
11	11:18365850:G:A	18365850	A	ADD	1536	-5.111	6.713	-18.27	8.046	-0.7614	0.4466
11	11:18370347:C:T	18370347	T	ADD	1536	-5.111	6.713	-18.27	8.046	-0.7614	0.4466
11	11:18371560:A:C	18371560	C	ADD	1536	-5.111	6.713	-18.27	8.046	-0.7614	0.4466
12	12:47373673:G:A	47373673	A	ADD	1536	-6.008	7.891	-21.47	9.459	-0.7613	0.4466
12	12:63015195:A:C	63015195	C	ADD	1536	5.224	6.862	-8.226	18.67	0.7613	0.4466
12	12:78713620:A:C	78713620	C	ADD	1536	3.953	5.192	-6.224	14.13	0.7613	0.4466
12	12:108868990:C:G	108868990	G	ADD	1536	3.549	4.663	-5.589	12.69	0.7612	0.4466
13	13:94983004:G:A	94983004	A	ADD	1536	-4.176	5.485	-14.93	6.574	-0.7613	0.4466
14	14:105970548:C:T	105970548	T	ADD	1536	3.309	4.347	-5.211	11.83	0.7613	0.4466
14	14:105970789:C:T	105970789	T	ADD	1536	3.309	4.347	-5.211	11.83	0.7613	0.4466
14	14:105970842:C:G	105970842	G	ADD	1536	3.309	4.347	-5.211	11.83	0.7613	0.4466
15	15:68247165:A:G	68247165	G	ADD	1536	-5.53	7.263	-19.76	8.706	-0.7613	0.4466
16	16:83645456:A:G	83645456	G	ADD	1536	-4.778	6.276	-17.08	7.523	-0.7613	0.4466
18	18:50708060:G:T	50708060	T	ADD	1536	5.032	6.61	-7.923	17.99	0.7613	0.4466
18	18:50712314:A:C	50712314	C	ADD	1536	5.032	6.61	-7.923	17.99	0.7613	0.4466
18	18:50712336:C:T	50712336	T	ADD	1536	5.032	6.61	-7.923	17.99	0.7613	0.4466
18	18:50712997:T:A	50712997	A	ADD	1536	5.032	6.61	-7.923	17.99	0.7613	0.4466
18	18:50713206:G:T	50713206	T	ADD	1536	5.032	6.61	-7.923	17.99	0.7613	0.4466
18	18:50714386:C:T	50714386	T	ADD	1536	5.032	6.61	-7.923	17.99	0.7613	0.4466
18	18:50715774:C:A	50715774	A	ADD	1536	5.032	6.61	-7.923	17.99	0.7613	0.4466
18	18:50717251:G:A	50717251	A	ADD	1536	5.032	6.61	-7.923	17.99	0.7613	0.4466
18	18:50717906:A:G	50717906	G	ADD	1536	5.032	6.61	-7.923	17.99	0.7613	0.4466
18	18:50720660:G:T	50720660	T	ADD	1536	5.032	6.61	-7.923	17.99	0.7613	0.4466
18	18:50721382:A:T	50721382	T	ADD	1536	5.032	6.61	-7.923	17.99	0.7613	0.4466
18	18:50723120:C:T	50723120	T	ADD	1536	5.032	6.61	-7.923	17.99	0.7613	0.4466
18	18:50723328:T:G	50723328	G	ADD	1536	5.032	6.61	-7.923	17.99	0.7613	0.4466
18	18:50727042:C:T	50727042	T	ADD	1536	5.032	6.61	-7.923	17.99	0.7613	0.4466
18	18:50729811:A:G	50729811	G	ADD	1536	5.032	6.61	-7.923	17.99	0.7613	0.4466
18	18:50733693:A:C	50733693	C	ADD	1536	5.032	6.61	-7.923	17.99	0.7613	0.4466
18	18:50738582:T:A	50738582	A	ADD	1536	5.032	6.61	-7.923	17.99	0.7613	0.4466
18	18:50741675:G:C	50741675	C	ADD	1536	5.032	6.61	-7.923	17.99	0.7613	0.4466
18	18:50745255:C:T	50745255	T	ADD	1536	5.032	6.61	-7.923	17.99	0.7613	0.4466
21	21:41136648:A:G	41136648	A	ADD	1536	-6.038	7.932	-21.58	9.508	-0.7612	0.4466
21	21:42841804:C:T	42841804	T	ADD	1536	-3.396	4.46	-12.14	5.346	-0.7613	0.4466
21	21:42842988:G:A	42842988	A	ADD	1536	-3.396	4.46	-12.14	5.346	-0.7613	0.4466
1	1:22877813:G:A	22877813	A	ADD	1536	3.331	4.377	-5.248	11.91	0.7611	0.4467
1	1:214344744:G:A	214344744	A	ADD	1536	3.828	5.029	-6.028	13.68	0.7612	0.4467
1	1:222879736:G:A	222879736	A	ADD	1536	-4.972	6.533	-17.78	7.832	-0.7611	0.4467
1	1:222881967:T:C	222881967	C	ADD	1536	-4.972	6.533	-17.78	7.832	-0.7611	0.4467
1	1:222882402:A:C	222882402	C	ADD	1536	-4.972	6.533	-17.78	7.832	-0.7611	0.4467
1	1:222887907:C:T	222887907	T	ADD	1536	-4.972	6.533	-17.78	7.832	-0.7611	0.4467
1	1:222887917:G:T	222887917	T	ADD	1536	-4.972	6.533	-17.78	7.832	-0.7611	0.4467
1	1:231664203:G:C	231664203	C	ADD	1536	-3.215	4.224	-11.49	5.064	-0.7612	0.4467
1	1:231667268:T:A	231667268	A	ADD	1536	-3.215	4.224	-11.49	5.064	-0.7612	0.4467
1	1:244314860:G:A	244314860	A	ADD	1536	3.379	4.44	-5.324	12.08	0.7611	0.4467
2	2:54333729:A:C	54333729	C	ADD	1536	-3.272	4.298	-11.7	5.153	-0.7612	0.4467
2	2:61183901:A:G	61183901	G	ADD	1536	3.312	4.351	-5.217	11.84	0.7611	0.4467
2	2:201374943:C:A	201374943	A	ADD	1536	5.632	7.4	-8.871	20.13	0.7611	0.4467
2	2:201375124:G:A	201375124	A	ADD	1536	5.632	7.4	-8.871	20.13	0.7611	0.4467
2	2:201375198:A:C	201375198	C	ADD	1536	5.632	7.4	-8.871	20.13	0.7611	0.4467
2	2:217969435:A:G	217969435	G	ADD	1536	3.228	4.241	-5.084	11.54	0.7611	0.4467
2	2:224135966:A:G	224135966	G	ADD	1536	4.147	5.449	-6.532	14.83	0.7611	0.4467
3	3:14155453:T:C	14155453	C	ADD	1536	3.284	4.315	-5.174	11.74	0.761	0.4467
3	3:16256039:G:A	16256039	A	ADD	1536	4.153	5.457	-6.542	14.85	0.7611	0.4467
3	3:20104705:G:A	20104705	A	ADD	1536	-3.235	4.25	-11.56	5.095	-0.7611	0.4467
3	3:23705238:A:G	23705238	G	ADD	1536	4.738	6.226	-7.464	16.94	0.7611	0.4467
3	3:64895087:G:A	64895087	A	ADD	1536	4.889	6.423	-7.7	17.48	0.7612	0.4467
3	3:64895458:G:T	64895458	T	ADD	1536	4.889	6.423	-7.7	17.48	0.7612	0.4467
3	3:87590636:C:A	87590636	C	ADD	1536	3.314	4.355	-5.221	11.85	0.7611	0.4467
3	3:183713877:A:G	183713877	A	ADD	1536	-4.198	5.516	-15.01	6.614	-0.761	0.4467
4	4:23596138:C:T	23596138	T	ADD	1536	3.312	4.351	-5.217	11.84	0.7611	0.4467
4	4:23596221:A:T	23596221	T	ADD	1536	3.312	4.351	-5.217	11.84	0.7611	0.4467
4	4:81645045:T:C	81645045	C	ADD	1536	4.356	5.724	-6.862	15.57	0.7611	0.4467
4	4:106216621:A:C	106216621	C	ADD	1536	-7.035	9.244	-25.15	11.08	-0.761	0.4467
4	4:128475257:A:G	128475257	G	ADD	1536	-3.911	5.138	-13.98	6.16	-0.7611	0.4467
4	4:128477826:T:C	128477826	C	ADD	1536	-3.911	5.138	-13.98	6.16	-0.7611	0.4467
4	4:128477832:A:C	128477832	C	ADD	1536	-3.911	5.138	-13.98	6.16	-0.7611	0.4467
4	4:128477864:T:A	128477864	A	ADD	1536	-3.911	5.138	-13.98	6.16	-0.7611	0.4467
4	4:128478533:G:A	128478533	A	ADD	1536	-3.911	5.138	-13.98	6.16	-0.7611	0.4467
4	4:128478893:C:T	128478893	T	ADD	1536	-3.911	5.138	-13.98	6.16	-0.7611	0.4467
4	4:128479325:C:A	128479325	A	ADD	1536	-3.911	5.138	-13.98	6.16	-0.7611	0.4467
4	4:128479505:C:A	128479505	A	ADD	1536	-3.911	5.138	-13.98	6.16	-0.7611	0.4467
4	4:128480182:G:C	128480182	C	ADD	1536	-3.911	5.138	-13.98	6.16	-0.7611	0.4467
4	4:128480731:G:C	128480731	C	ADD	1536	-3.911	5.138	-13.98	6.16	-0.7611	0.4467
4	4:128481625:C:T	128481625	T	ADD	1536	-3.911	5.138	-13.98	6.16	-0.7611	0.4467
4	4:128481913:C:G	128481913	G	ADD	1536	-3.911	5.138	-13.98	6.16	-0.7611	0.4467
4	4:128481943:C:T	128481943	T	ADD	1536	-3.911	5.138	-13.98	6.16	-0.7611	0.4467
4	4:128482953:A:T	128482953	T	ADD	1536	-3.911	5.138	-13.98	6.16	-0.7611	0.4467
4	4:128482955:A:T	128482955	T	ADD	1536	-3.911	5.138	-13.98	6.16	-0.7611	0.4467
4	4:128483887:T:C	128483887	C	ADD	1536	-3.911	5.138	-13.98	6.16	-0.7611	0.4467
4	4:128484144:C:T	128484144	T	ADD	1536	-3.911	5.138	-13.98	6.16	-0.7611	0.4467
4	4:128484257:G:C	128484257	C	ADD	1536	-3.911	5.138	-13.98	6.16	-0.7611	0.4467
4	4:128484282:A:C	128484282	C	ADD	1536	-3.911	5.138	-13.98	6.16	-0.7611	0.4467
4	4:128485787:G:A	128485787	A	ADD	1536	-3.911	5.138	-13.98	6.16	-0.7611	0.4467
4	4:128486317:C:A	128486317	A	ADD	1536	-3.911	5.138	-13.98	6.16	-0.7611	0.4467
4	4:128488552:C:T	128488552	T	ADD	1536	-3.911	5.138	-13.98	6.16	-0.7611	0.4467
4	4:128489381:T:A	128489381	A	ADD	1536	-3.911	5.138	-13.98	6.16	-0.7611	0.4467
4	4:163209588:T:C	163209588	C	ADD	1536	-4.163	5.47	-14.89	6.558	-0.7611	0.4467
5	5:82425066:G:T	82425066	T	ADD	1536	-4.099	5.386	-14.66	6.457	-0.7611	0.4467
5	5:82425076:C:G	82425076	G	ADD	1536	-4.099	5.386	-14.66	6.457	-0.7611	0.4467
5	5:96121069:C:T	96121069	T	ADD	1536	3.617	4.752	-5.697	12.93	0.761	0.4467
5	5:115373181:G:A	115373181	A	ADD	1536	3.233	4.247	-5.092	11.56	0.761	0.4467
5	5:129656070:A:G	129656070	G	ADD	1536	4.171	5.479	-6.568	14.91	0.7612	0.4467
5	5:129657194:T:C	129657194	C	ADD	1536	4.171	5.479	-6.568	14.91	0.7612	0.4467
5	5:129660009:G:A	129660009	A	ADD	1536	4.171	5.479	-6.568	14.91	0.7612	0.4467
5	5:129660159:T:C	129660159	C	ADD	1536	4.171	5.479	-6.568	14.91	0.7612	0.4467
6	6:32887469:A:G	32887469	G	ADD	1536	-5.452	7.164	-19.49	8.588	-0.7611	0.4467
6	6:136482727:A:G	136482727	G	ADD	1536	-5.628	7.394	-20.12	8.865	-0.7611	0.4467
7	7:26327208:C:G	26327208	G	ADD	1536	3.816	5.014	-6.011	13.64	0.7612	0.4467
7	7:28199521:C:T	28199521	T	ADD	1536	5.748	7.551	-9.052	20.55	0.7612	0.4467
7	7:28204720:G:A	28204720	A	ADD	1536	5.748	7.551	-9.052	20.55	0.7612	0.4467
8	8:12772277:A:G	12772277	A	ADD	1536	4.569	6.002	-7.196	16.33	0.7612	0.4467
8	8:63881916:A:G	63881916	G	ADD	1536	-4.057	5.329	-14.5	6.389	-0.7612	0.4467
8	8:63882025:A:G	63882025	G	ADD	1536	-4.057	5.329	-14.5	6.389	-0.7612	0.4467
8	8:63882581:G:A	63882581	A	ADD	1536	-4.057	5.329	-14.5	6.389	-0.7612	0.4467
8	8:63882768:A:G	63882768	G	ADD	1536	-4.057	5.329	-14.5	6.389	-0.7612	0.4467
8	8:102228080:G:A	102228080	A	ADD	1536	-5.246	6.892	-18.75	8.262	-0.7612	0.4467
8	8:102229292:G:T	102229292	T	ADD	1536	-5.246	6.892	-18.75	8.262	-0.7612	0.4467
9	9:104608807:T:A	104608807	A	ADD	1536	-5.042	6.625	-18.03	7.941	-0.7612	0.4467
9	9:110917627:A:G	110917627	A	ADD	1536	3.252	4.272	-5.121	11.62	0.7611	0.4467
10	10:125645781:A:C	125645781	C	ADD	1536	5.903	7.756	-9.298	21.1	0.7611	0.4467
11	11:7495078:C:A	7495078	A	ADD	1536	-4.523	5.943	-16.17	7.124	-0.7611	0.4467
11	11:21346455:G:A	21346455	A	ADD	1536	-5.996	7.878	-21.44	9.444	-0.7611	0.4467
11	11:44703970:A:G	44703970	G	ADD	1536	5.042	6.624	-7.941	18.02	0.7611	0.4467
12	12:95802240:C:G	95802240	C	ADD	1536	-3.258	4.281	-11.65	5.132	-0.7611	0.4467
12	12:96381665:T:A	96381665	A	ADD	1536	-3.394	4.46	-12.14	5.347	-0.7611	0.4467
12	12:96382307:T:C	96382307	C	ADD	1536	-3.394	4.46	-12.14	5.347	-0.7611	0.4467
12	12:96382666:A:G	96382666	G	ADD	1536	-3.394	4.46	-12.14	5.347	-0.7611	0.4467
12	12:96382817:G:C	96382817	C	ADD	1536	-3.394	4.46	-12.14	5.347	-0.7611	0.4467
12	12:112303481:G:A	112303481	A	ADD	1536	-3.705	4.868	-13.25	5.836	-0.7611	0.4467
12	12:112306165:G:T	112306165	T	ADD	1536	-3.705	4.868	-13.25	5.836	-0.7611	0.4467
12	12:112313216:A:T	112313216	T	ADD	1536	-3.705	4.868	-13.25	5.836	-0.7611	0.4467
12	12:112313688:A:C	112313688	C	ADD	1536	-3.705	4.868	-13.25	5.836	-0.7611	0.4467
12	12:112313795:A:G	112313795	G	ADD	1536	-3.705	4.868	-13.25	5.836	-0.7611	0.4467
12	12:112315102:T:C	112315102	C	ADD	1536	-3.705	4.868	-13.25	5.836	-0.7611	0.4467
12	12:112315172:T:C	112315172	C	ADD	1536	-3.705	4.868	-13.25	5.836	-0.7611	0.4467
12	12:112316774:T:G	112316774	G	ADD	1536	-3.705	4.868	-13.25	5.836	-0.7611	0.4467
12	12:112317096:G:A	112317096	A	ADD	1536	-3.705	4.868	-13.25	5.836	-0.7611	0.4467
12	12:112317320:T:C	112317320	C	ADD	1536	-3.705	4.868	-13.25	5.836	-0.7611	0.4467
12	12:112318734:C:T	112318734	T	ADD	1536	-3.705	4.868	-13.25	5.836	-0.7611	0.4467
12	12:112318997:T:C	112318997	C	ADD	1536	-3.705	4.868	-13.25	5.836	-0.7611	0.4467
12	12:112319398:T:C	112319398	C	ADD	1536	-3.705	4.868	-13.25	5.836	-0.7611	0.4467
12	12:112320947:C:T	112320947	T	ADD	1536	-3.705	4.868	-13.25	5.836	-0.7611	0.4467
12	12:112322777:T:C	112322777	C	ADD	1536	-3.705	4.868	-13.25	5.836	-0.7611	0.4467
12	12:112323582:A:G	112323582	G	ADD	1536	-3.705	4.868	-13.25	5.836	-0.7611	0.4467
12	12:112324846:T:C	112324846	C	ADD	1536	-3.705	4.868	-13.25	5.836	-0.7611	0.4467
13	13:40117271:T:C	40117271	C	ADD	1536	3.505	4.605	-5.521	12.53	0.7612	0.4467
13	13:40117992:G:A	40117992	A	ADD	1536	3.505	4.605	-5.521	12.53	0.7612	0.4467
13	13:40118864:A:G	40118864	G	ADD	1536	3.505	4.605	-5.521	12.53	0.7612	0.4467
13	13:40121427:T:G	40121427	G	ADD	1536	3.505	4.605	-5.521	12.53	0.7612	0.4467
13	13:40121661:G:T	40121661	T	ADD	1536	3.505	4.605	-5.521	12.53	0.7612	0.4467
13	13:107474586:A:G	107474586	G	ADD	1536	-5.662	7.439	-20.24	8.918	-0.7612	0.4467
14	14:34239307:A:T	34239307	T	ADD	1536	-4.432	5.822	-15.84	6.979	-0.7612	0.4467
14	14:36992996:G:A	36992996	A	ADD	1536	4.92	6.464	-7.75	17.59	0.7611	0.4467
14	14:36993004:G:T	36993004	T	ADD	1536	4.92	6.464	-7.75	17.59	0.7611	0.4467
14	14:36993906:A:T	36993906	T	ADD	1536	4.92	6.464	-7.75	17.59	0.7611	0.4467
14	14:46562869:G:T	46562869	G	ADD	1536	-3.309	4.347	-11.83	5.211	-0.7611	0.4467
16	16:13598576:C:A	13598576	C	ADD	1536	-3.899	5.123	-13.94	6.143	-0.761	0.4467
16	16:30154740:A:G	30154740	A	ADD	1536	4.951	6.505	-7.799	17.7	0.7611	0.4467
16	16:55575438:A:G	55575438	G	ADD	1536	-4.956	6.51	-17.72	7.804	-0.7612	0.4467
16	16:55580696:C:G	55580696	G	ADD	1536	-4.956	6.51	-17.72	7.804	-0.7612	0.4467
19	19:2515874:A:G	2515874	A	ADD	1536	3.25	4.27	-5.119	11.62	0.7612	0.4467
19	19:28503267:T:C	28503267	C	ADD	1536	-6.6	8.671	-23.59	10.39	-0.7611	0.4467
19	19:28508227:C:T	28508227	T	ADD	1536	-6.6	8.671	-23.59	10.39	-0.7611	0.4467
21	21:30398484:C:A	30398484	A	ADD	1536	7.115	9.349	-11.21	25.44	0.761	0.4467
1	1:4676846:A:T	4676846	T	ADD	1536	3.576	4.699	-5.633	12.78	0.761	0.4468
1	1:4677330:G:C	4677330	C	ADD	1536	3.576	4.699	-5.633	12.78	0.761	0.4468
1	1:4677332:A:G	4677332	G	ADD	1536	3.576	4.699	-5.633	12.78	0.761	0.4468
1	1:4677375:G:T	4677375	T	ADD	1536	3.576	4.699	-5.633	12.78	0.761	0.4468
1	1:4677977:T:C	4677977	C	ADD	1536	3.576	4.699	-5.633	12.78	0.761	0.4468
1	1:26285923:C:T	26285923	T	ADD	1536	-3.778	4.965	-13.51	5.953	-0.761	0.4468
1	1:57697059:G:A	57697059	G	ADD	1536	5.172	6.797	-8.15	18.49	0.7609	0.4468
1	1:103355453:G:C	103355453	C	ADD	1536	6.04	7.936	-9.515	21.59	0.761	0.4468
1	1:103356554:C:A	103356554	A	ADD	1536	6.04	7.936	-9.515	21.59	0.761	0.4468
1	1:224395715:G:A	224395715	A	ADD	1536	3.362	4.418	-5.297	12.02	0.761	0.4468
2	2:64575738:G:A	64575738	G	ADD	1536	3.891	5.113	-6.131	13.91	0.761	0.4468
2	2:65862378:G:A	65862378	A	ADD	1536	4.179	5.492	-6.585	14.94	0.7609	0.4468
2	2:104983267:G:A	104983267	A	ADD	1536	-3.354	4.408	-11.99	5.285	-0.761	0.4468
2	2:116308053:C:G	116308053	G	ADD	1536	3.501	4.6	-5.516	12.52	0.761	0.4468
2	2:183033202:A:G	183033202	G	ADD	1536	-3.619	4.756	-12.94	5.703	-0.7609	0.4468
2	2:183037841:G:T	183037841	T	ADD	1536	-3.619	4.756	-12.94	5.703	-0.7609	0.4468
2	2:224938797:A:C	224938797	C	ADD	1536	4.692	6.166	-7.392	16.78	0.761	0.4468
3	3:20483808:C:A	20483808	A	ADD	1536	3.913	5.142	-6.165	13.99	0.7609	0.4468
3	3:20487081:A:G	20487081	G	ADD	1536	3.913	5.142	-6.165	13.99	0.7609	0.4468
3	3:166177033:T:C	166177033	C	ADD	1536	7.059	9.275	-11.12	25.24	0.761	0.4468
3	3:168319751:G:T	168319751	T	ADD	1536	-3.402	4.47	-12.16	5.359	-0.761	0.4468
4	4:106165743:G:C	106165743	C	ADD	1536	3.633	4.775	-5.725	12.99	0.7609	0.4468
4	4:106171635:T:G	106171635	G	ADD	1536	3.633	4.775	-5.725	12.99	0.7609	0.4468
4	4:106171652:A:T	106171652	T	ADD	1536	3.633	4.775	-5.725	12.99	0.7609	0.4468
4	4:117856100:C:T	117856100	C	ADD	1536	3.196	4.2	-5.035	11.43	0.761	0.4468
4	4:117856960:A:C	117856960	A	ADD	1536	3.196	4.2	-5.035	11.43	0.761	0.4468
4	4:117857685:G:C	117857685	G	ADD	1536	3.196	4.2	-5.035	11.43	0.761	0.4468
4	4:117858129:G:A	117858129	G	ADD	1536	3.196	4.2	-5.035	11.43	0.761	0.4468
4	4:117858188:G:T	117858188	G	ADD	1536	3.196	4.2	-5.035	11.43	0.761	0.4468
4	4:117858204:A:C	117858204	A	ADD	1536	3.196	4.2	-5.035	11.43	0.761	0.4468
4	4:117859043:T:A	117859043	T	ADD	1536	3.196	4.2	-5.035	11.43	0.761	0.4468
4	4:117859898:C:T	117859898	C	ADD	1536	3.196	4.2	-5.035	11.43	0.761	0.4468
4	4:117859980:A:G	117859980	A	ADD	1536	3.196	4.2	-5.035	11.43	0.761	0.4468
4	4:117861020:G:A	117861020	G	ADD	1536	3.196	4.2	-5.035	11.43	0.761	0.4468
4	4:117861169:G:A	117861169	G	ADD	1536	3.196	4.2	-5.035	11.43	0.761	0.4468
4	4:117861409:G:A	117861409	G	ADD	1536	3.196	4.2	-5.035	11.43	0.761	0.4468
4	4:117861473:T:C	117861473	T	ADD	1536	3.196	4.2	-5.035	11.43	0.761	0.4468
4	4:117861585:C:T	117861585	C	ADD	1536	3.196	4.2	-5.035	11.43	0.761	0.4468
4	4:117862599:A:G	117862599	A	ADD	1536	3.196	4.2	-5.035	11.43	0.761	0.4468
4	4:117862702:T:C	117862702	T	ADD	1536	3.196	4.2	-5.035	11.43	0.761	0.4468
4	4:120588485:T:A	120588485	A	ADD	1536	6.632	8.715	-10.45	23.71	0.761	0.4468
6	6:7946200:A:G	7946200	G	ADD	1536	6.369	8.37	-10.04	22.77	0.7609	0.4468
6	6:7951796:C:T	7951796	T	ADD	1536	6.369	8.37	-10.04	22.77	0.7609	0.4468
6	6:7952085:T:C	7952085	C	ADD	1536	6.369	8.37	-10.04	22.77	0.7609	0.4468
6	6:7952104:G:A	7952104	A	ADD	1536	6.369	8.37	-10.04	22.77	0.7609	0.4468
6	6:16635021:C:T	16635021	T	ADD	1536	-3.424	4.5	-12.24	5.396	-0.7609	0.4468
6	6:32586854:G:A	32586854	G	ADD	1536	-5.254	6.904	-18.79	8.278	-0.7609	0.4468
6	6:43226255:G:C	43226255	C	ADD	1536	3.271	4.298	-5.153	11.69	0.761	0.4468
6	6:151228892:G:A	151228892	A	ADD	1536	-4.122	5.417	-14.74	6.496	-0.7609	0.4468
7	7:50726144:C:T	50726144	C	ADD	1536	-3.227	4.241	-11.54	5.085	-0.7609	0.4468
8	8:11726817:A:G	11726817	G	ADD	1536	-3.308	4.347	-11.83	5.212	-0.761	0.4468
8	8:118028794:T:G	118028794	G	ADD	1536	-4.477	5.883	-16.01	7.054	-0.761	0.4468
8	8:118030816:C:T	118030816	T	ADD	1536	-4.477	5.883	-16.01	7.054	-0.761	0.4468
9	9:18279029:C:T	18279029	T	ADD	1536	3.915	5.146	-6.17	14	0.7609	0.4468
9	9:30522647:C:T	30522647	T	ADD	1536	-3.593	4.722	-12.85	5.662	-0.761	0.4468
9	9:85862819:G:A	85862819	A	ADD	1536	-4.697	6.173	-16.8	7.402	-0.7609	0.4468
9	9:101198697:G:A	101198697	A	ADD	1536	-3.365	4.422	-12.03	5.302	-0.761	0.4468
10	10:12731398:A:G	12731398	G	ADD	1536	-3.454	4.538	-12.35	5.441	-0.761	0.4468
10	10:92486380:G:C	92486380	C	ADD	1536	4.646	6.106	-7.321	16.61	0.7609	0.4468
11	11:636496:A:G	636496	A	ADD	1536	-3.657	4.806	-13.08	5.762	-0.761	0.4468
11	11:4532383:T:G	4532383	G	ADD	1536	3.757	4.936	-5.918	13.43	0.761	0.4468
11	11:12263714:G:T	12263714	T	ADD	1536	-3.583	4.709	-12.81	5.645	-0.761	0.4468
11	11:21496533:G:A	21496533	G	ADD	1536	-5.037	6.619	-18.01	7.935	-0.761	0.4468
11	11:100967055:A:G	100967055	G	ADD	1536	4.093	5.378	-6.448	14.63	0.761	0.4468
11	11:100967572:T:C	100967572	C	ADD	1536	4.093	5.378	-6.448	14.63	0.761	0.4468
11	11:100968123:T:C	100968123	C	ADD	1536	4.093	5.378	-6.448	14.63	0.761	0.4468
11	11:100968270:G:A	100968270	A	ADD	1536	4.093	5.378	-6.448	14.63	0.761	0.4468
11	11:100968970:G:T	100968970	T	ADD	1536	4.093	5.378	-6.448	14.63	0.761	0.4468
11	11:100969360:T:C	100969360	C	ADD	1536	4.093	5.378	-6.448	14.63	0.761	0.4468
11	11:100969506:G:C	100969506	C	ADD	1536	4.093	5.378	-6.448	14.63	0.761	0.4468
11	11:100971940:A:C	100971940	C	ADD	1536	4.093	5.378	-6.448	14.63	0.761	0.4468
11	11:100972127:A:G	100972127	G	ADD	1536	4.093	5.378	-6.448	14.63	0.761	0.4468
11	11:120920649:A:G	120920649	G	ADD	1536	-3.478	4.571	-12.44	5.481	-0.7609	0.4468
13	13:86424400:C:T	86424400	T	ADD	1536	6.417	8.433	-10.11	22.94	0.7609	0.4468
13	13:86427999:A:T	86427999	T	ADD	1536	6.417	8.433	-10.11	22.94	0.7609	0.4468
13	13:86428283:T:C	86428283	C	ADD	1536	6.417	8.433	-10.11	22.94	0.7609	0.4468
13	13:86428570:C:T	86428570	T	ADD	1536	6.417	8.433	-10.11	22.94	0.7609	0.4468
13	13:86429240:G:T	86429240	T	ADD	1536	6.417	8.433	-10.11	22.94	0.7609	0.4468
13	13:86430473:A:G	86430473	G	ADD	1536	6.417	8.433	-10.11	22.94	0.7609	0.4468
13	13:86431320:C:T	86431320	T	ADD	1536	6.417	8.433	-10.11	22.94	0.7609	0.4468
13	13:93618922:A:G	93618922	A	ADD	1536	-3.184	4.184	-11.38	5.016	-0.761	0.4468
14	14:105971702:A:G	105971702	G	ADD	1536	3.313	4.353	-5.22	11.85	0.761	0.4468
15	15:33386948:G:A	33386948	G	ADD	1536	3.379	4.44	-5.324	12.08	0.761	0.4468
15	15:97378867:G:A	97378867	A	ADD	1536	4.197	5.515	-6.613	15.01	0.761	0.4468
15	15:97380490:C:A	97380490	A	ADD	1536	4.197	5.515	-6.613	15.01	0.761	0.4468
15	15:97380783:G:A	97380783	A	ADD	1536	4.197	5.515	-6.613	15.01	0.761	0.4468
15	15:97380900:C:T	97380900	T	ADD	1536	4.197	5.515	-6.613	15.01	0.761	0.4468
15	15:97382436:G:A	97382436	A	ADD	1536	4.197	5.515	-6.613	15.01	0.761	0.4468
17	17:48893818:G:A	48893818	A	ADD	1536	-3.328	4.373	-11.9	5.243	-0.761	0.4468
18	18:55277787:T:C	55277787	C	ADD	1536	-3.433	4.511	-12.27	5.409	-0.7609	0.4468
21	21:32004054:A:C	32004054	C	ADD	1536	-3.193	4.197	-11.42	5.032	-0.7609	0.4468
1	1:2522392:G:A	2522392	A	ADD	1536	3.381	4.444	-5.329	12.09	0.7607	0.4469
1	1:82175317:G:T	82175317	T	ADD	1536	5.518	7.253	-8.697	19.73	0.7608	0.4469
1	1:224409823:A:G	224409823	G	ADD	1536	3.348	4.4	-5.277	11.97	0.7608	0.4469
1	1:230914612:A:G	230914612	G	ADD	1536	5.541	7.283	-8.734	19.82	0.7608	0.4469
1	1:230922001:G:C	230922001	C	ADD	1536	5.541	7.283	-8.734	19.82	0.7608	0.4469
2	2:163966000:C:T	163966000	T	ADD	1536	-3.765	4.949	-13.46	5.934	-0.7608	0.4469
2	2:163973531:C:T	163973531	T	ADD	1536	-3.765	4.949	-13.46	5.934	-0.7608	0.4469
2	2:179725886:A:C	179725886	C	ADD	1536	4.372	5.747	-6.891	15.64	0.7608	0.4469
2	2:199743569:A:C	199743569	A	ADD	1536	3.363	4.42	-5.3	12.02	0.7609	0.4469
2	2:227215912:C:T	227215912	T	ADD	1536	-3.833	5.039	-13.71	6.043	-0.7607	0.4469
2	2:227220838:T:C	227220838	C	ADD	1536	-3.833	5.039	-13.71	6.043	-0.7607	0.4469
2	2:227221885:T:C	227221885	C	ADD	1536	-3.833	5.039	-13.71	6.043	-0.7607	0.4469
2	2:227222158:G:A	227222158	A	ADD	1536	-3.833	5.039	-13.71	6.043	-0.7607	0.4469
2	2:227224367:A:G	227224367	G	ADD	1536	-3.833	5.039	-13.71	6.043	-0.7607	0.4469
2	2:227226090:C:T	227226090	T	ADD	1536	-3.833	5.039	-13.71	6.043	-0.7607	0.4469
2	2:227227113:T:C	227227113	C	ADD	1536	-3.833	5.039	-13.71	6.043	-0.7607	0.4469
2	2:227230897:T:A	227230897	A	ADD	1536	-3.833	5.039	-13.71	6.043	-0.7607	0.4469
2	2:227231151:A:G	227231151	G	ADD	1536	-3.833	5.039	-13.71	6.043	-0.7607	0.4469
2	2:234147256:G:C	234147256	C	ADD	1536	6.245	8.209	-9.844	22.33	0.7607	0.4469
3	3:8618504:T:C	8618504	C	ADD	1536	3.334	4.382	-5.255	11.92	0.7609	0.4469
3	3:8619191:G:A	8619191	A	ADD	1536	3.334	4.382	-5.255	11.92	0.7609	0.4469
3	3:24225870:G:A	24225870	A	ADD	1536	-3.405	4.477	-12.18	5.368	-0.7607	0.4469
3	3:38593943:T:C	38593943	T	ADD	1536	-3.232	4.248	-11.56	5.094	-0.7608	0.4469
3	3:97025917:A:G	97025917	G	ADD	1536	5.351	7.033	-8.433	19.13	0.7608	0.4469
3	3:161919697:C:T	161919697	T	ADD	1536	3.691	4.852	-5.819	13.2	0.7607	0.4469
3	3:192105055:T:G	192105055	T	ADD	1536	3.196	4.2	-5.037	11.43	0.7608	0.4469
4	4:16467313:A:T	16467313	T	ADD	1536	4.14	5.442	-6.526	14.81	0.7608	0.4469
5	5:2101161:C:T	2101161	T	ADD	1536	4.068	5.347	-6.413	14.55	0.7608	0.4469
5	5:65553667:G:A	65553667	A	ADD	1536	-3.204	4.211	-11.46	5.05	-0.7608	0.4469
5	5:99203241:A:C	99203241	C	ADD	1536	4.307	5.661	-6.789	15.4	0.7608	0.4469
5	5:99204546:T:G	99204546	G	ADD	1536	4.307	5.661	-6.789	15.4	0.7608	0.4469
5	5:99208117:T:C	99208117	C	ADD	1536	4.307	5.661	-6.789	15.4	0.7608	0.4469
5	5:99208777:C:T	99208777	T	ADD	1536	4.307	5.661	-6.789	15.4	0.7608	0.4469
5	5:99209760:C:T	99209760	T	ADD	1536	4.307	5.661	-6.789	15.4	0.7608	0.4469
5	5:99216453:T:C	99216453	C	ADD	1536	4.307	5.661	-6.789	15.4	0.7608	0.4469
5	5:99216454:C:T	99216454	T	ADD	1536	4.307	5.661	-6.789	15.4	0.7608	0.4469
5	5:99221814:G:A	99221814	A	ADD	1536	4.307	5.661	-6.789	15.4	0.7608	0.4469
5	5:103094133:A:C	103094133	A	ADD	1536	-3.241	4.261	-11.59	5.11	-0.7607	0.4469
5	5:172038702:C:T	172038702	T	ADD	1536	4.625	6.078	-7.289	16.54	0.7609	0.4469
5	5:172039404:G:T	172039404	T	ADD	1536	4.625	6.078	-7.289	16.54	0.7609	0.4469
6	6:13342887:A:G	13342887	A	ADD	1536	-3.62	4.759	-12.95	5.707	-0.7608	0.4469
6	6:13343659:T:G	13343659	T	ADD	1536	-3.62	4.759	-12.95	5.707	-0.7608	0.4469
6	6:13344003:A:G	13344003	A	ADD	1536	-3.62	4.759	-12.95	5.707	-0.7608	0.4469
6	6:24003686:C:T	24003686	T	ADD	1536	6.198	8.147	-9.77	22.17	0.7608	0.4469
6	6:24006034:G:A	24006034	A	ADD	1536	6.198	8.147	-9.77	22.17	0.7608	0.4469
7	7:10197752:G:A	10197752	A	ADD	1536	3.235	4.253	-5.1	11.57	0.7608	0.4469
7	7:10197765:C:G	10197765	G	ADD	1536	3.235	4.253	-5.1	11.57	0.7608	0.4469
7	7:76054090:G:A	76054090	A	ADD	1536	6.247	8.212	-9.848	22.34	0.7607	0.4469
7	7:76071396:G:A	76071396	A	ADD	1536	6.247	8.212	-9.848	22.34	0.7607	0.4469
7	7:92727272:C:A	92727272	A	ADD	1536	5.638	7.41	-8.886	20.16	0.7608	0.4469
8	8:2729078:C:G	2729078	C	ADD	1536	-3.215	4.227	-11.5	5.069	-0.7607	0.4469
8	8:2729483:A:T	2729483	A	ADD	1536	-3.215	4.227	-11.5	5.069	-0.7607	0.4469
8	8:2729538:A:G	2729538	A	ADD	1536	-3.215	4.227	-11.5	5.069	-0.7607	0.4469
8	8:90825219:G:T	90825219	T	ADD	1536	3.516	4.621	-5.542	12.57	0.7608	0.4469
8	8:114915455:A:T	114915455	T	ADD	1536	-4.985	6.552	-17.83	7.857	-0.7608	0.4469
8	8:114915565:C:T	114915565	T	ADD	1536	-4.985	6.552	-17.83	7.857	-0.7608	0.4469
8	8:114915671:G:A	114915671	A	ADD	1536	-4.985	6.552	-17.83	7.857	-0.7608	0.4469
8	8:114916531:A:T	114916531	T	ADD	1536	-4.985	6.552	-17.83	7.857	-0.7608	0.4469
9	9:3085371:A:G	3085371	G	ADD	1536	-3.569	4.691	-12.76	5.626	-0.7608	0.4469
9	9:18395376:A:G	18395376	G	ADD	1536	-3.83	5.035	-13.7	6.037	-0.7608	0.4469
9	9:37020950:C:T	37020950	T	ADD	1536	4.221	5.547	-6.652	15.09	0.7609	0.4469
9	9:113217123:A:C	113217123	C	ADD	1536	-3.206	4.213	-11.46	5.052	-0.7609	0.4469
9	9:119658570:A:G	119658570	G	ADD	1536	3.386	4.45	-5.336	12.11	0.7608	0.4469
10	10:134052280:T:C	134052280	C	ADD	1536	-3.956	5.199	-14.15	6.234	-0.7608	0.4469
11	11:15239354:G:A	15239354	A	ADD	1536	4.928	6.478	-7.769	17.63	0.7607	0.4469
11	11:88538462:T:C	88538462	C	ADD	1536	3.403	4.474	-5.365	12.17	0.7608	0.4469
12	12:31959514:G:A	31959514	A	ADD	1536	3.569	4.691	-5.626	12.76	0.7607	0.4469
12	12:41648156:C:T	41648156	T	ADD	1536	4.672	6.142	-7.365	16.71	0.7608	0.4469
12	12:41648836:A:C	41648836	C	ADD	1536	4.672	6.142	-7.365	16.71	0.7608	0.4469
12	12:130006171:A:G	130006171	G	ADD	1536	-5.423	7.127	-19.39	8.547	-0.7608	0.4469
13	13:47739437:C:T	47739437	T	ADD	1536	-5.41	7.111	-19.35	8.527	-0.7608	0.4469
14	14:62516078:A:C	62516078	C	ADD	1536	-3.255	4.279	-11.64	5.131	-0.7608	0.4469
15	15:92437284:A:C	92437284	C	ADD	1536	3.329	4.375	-5.246	11.9	0.7608	0.4469
15	15:92437548:T:C	92437548	C	ADD	1536	3.329	4.375	-5.246	11.9	0.7608	0.4469
16	16:50884479:G:C	50884479	C	ADD	1536	3.698	4.861	-5.829	13.23	0.7608	0.4469
18	18:21679372:T:G	21679372	G	ADD	1536	3.465	4.554	-5.46	12.39	0.7608	0.4469
18	18:42866155:C:G	42866155	G	ADD	1536	4.827	6.345	-7.609	17.26	0.7608	0.4469
18	18:70972380:T:C	70972380	C	ADD	1536	-3.359	4.416	-12.01	5.295	-0.7608	0.4469
19	19:51996693:G:A	51996693	A	ADD	1536	6.867	9.026	-10.82	24.56	0.7608	0.4469
20	20:9259054:G:A	9259054	A	ADD	1536	-3.387	4.453	-12.11	5.34	-0.7608	0.4469
20	20:9262361:C:T	9262361	T	ADD	1536	-3.387	4.453	-12.11	5.34	-0.7608	0.4469
20	20:25606369:A:G	25606369	G	ADD	1536	3.274	4.303	-5.161	11.71	0.7607	0.4469
1	1:86583237:G:A	86583237	G	ADD	1536	3.762	4.945	-5.93	13.45	0.7607	0.447
1	1:86584527:A:C	86584527	A	ADD	1536	3.762	4.945	-5.93	13.45	0.7607	0.447
1	1:86586645:T:A	86586645	T	ADD	1536	3.762	4.945	-5.93	13.45	0.7607	0.447
1	1:87827533:G:A	87827533	A	ADD	1536	-3.758	4.94	-13.44	5.924	-0.7607	0.447
1	1:194335689:A:G	194335689	G	ADD	1536	4.821	6.339	-7.603	17.25	0.7606	0.447
1	1:194341877:T:C	194341877	C	ADD	1536	4.821	6.339	-7.603	17.25	0.7606	0.447
1	1:194342884:A:G	194342884	G	ADD	1536	4.821	6.339	-7.603	17.25	0.7606	0.447
1	1:194346485:A:G	194346485	G	ADD	1536	4.821	6.339	-7.603	17.25	0.7606	0.447
1	1:194347291:C:G	194347291	G	ADD	1536	4.821	6.339	-7.603	17.25	0.7606	0.447
1	1:194347955:A:G	194347955	G	ADD	1536	4.821	6.339	-7.603	17.25	0.7606	0.447
1	1:194348823:T:G	194348823	G	ADD	1536	4.821	6.339	-7.603	17.25	0.7606	0.447
1	1:194348893:T:C	194348893	C	ADD	1536	4.821	6.339	-7.603	17.25	0.7606	0.447
1	1:194353388:G:A	194353388	A	ADD	1536	4.821	6.339	-7.603	17.25	0.7606	0.447
1	1:194354811:A:G	194354811	G	ADD	1536	4.821	6.339	-7.603	17.25	0.7606	0.447
1	1:194356580:G:A	194356580	A	ADD	1536	4.821	6.339	-7.603	17.25	0.7606	0.447
2	2:119718028:A:G	119718028	G	ADD	1536	-3.275	4.306	-11.72	5.165	-0.7606	0.447
2	2:183107270:G:A	183107270	A	ADD	1536	3.359	4.416	-5.296	12.01	0.7607	0.447
2	2:183178445:A:G	183178445	G	ADD	1536	3.176	4.175	-5.008	11.36	0.7606	0.447
2	2:183178743:G:A	183178743	A	ADD	1536	3.176	4.175	-5.008	11.36	0.7606	0.447
3	3:21464190:T:C	21464190	C	ADD	1536	3.34	4.391	-5.266	11.95	0.7607	0.447
3	3:23180617:C:A	23180617	A	ADD	1536	-4.818	6.334	-17.23	7.597	-0.7606	0.447
3	3:23184445:A:G	23184445	G	ADD	1536	-4.818	6.334	-17.23	7.597	-0.7606	0.447
3	3:23184760:T:C	23184760	C	ADD	1536	-4.818	6.334	-17.23	7.597	-0.7606	0.447
3	3:23185845:T:G	23185845	G	ADD	1536	-4.818	6.334	-17.23	7.597	-0.7606	0.447
3	3:39582567:C:T	39582567	T	ADD	1536	-4.439	5.836	-15.88	6.999	-0.7607	0.447
4	4:10275211:G:C	10275211	C	ADD	1536	4.389	5.77	-6.92	15.7	0.7606	0.447
4	4:138904574:C:T	138904574	T	ADD	1536	4.496	5.91	-7.087	16.08	0.7607	0.447
4	4:138908613:T:G	138908613	G	ADD	1536	4.496	5.91	-7.087	16.08	0.7607	0.447
4	4:138912136:C:G	138912136	G	ADD	1536	4.496	5.91	-7.087	16.08	0.7607	0.447
4	4:138915393:T:C	138915393	C	ADD	1536	4.496	5.91	-7.087	16.08	0.7607	0.447
4	4:138915995:T:G	138915995	G	ADD	1536	4.496	5.91	-7.087	16.08	0.7607	0.447
4	4:138916496:T:A	138916496	A	ADD	1536	4.496	5.91	-7.087	16.08	0.7607	0.447
5	5:176096188:G:A	176096188	A	ADD	1536	-3.157	4.15	-11.29	4.977	-0.7607	0.447
6	6:41893348:G:A	41893348	A	ADD	1536	-6.316	8.303	-22.59	9.958	-0.7607	0.447
6	6:107482605:C:A	107482605	A	ADD	1536	3.655	4.805	-5.763	13.07	0.7607	0.447
6	6:119105681:A:G	119105681	G	ADD	1536	4.159	5.469	-6.559	14.88	0.7606	0.447
6	6:119105682:C:T	119105682	T	ADD	1536	4.159	5.469	-6.559	14.88	0.7606	0.447
6	6:147329839:T:C	147329839	T	ADD	1536	3.281	4.314	-5.174	11.74	0.7606	0.447
7	7:39594443:A:C	39594443	C	ADD	1536	4.594	6.04	-7.244	16.43	0.7606	0.447
7	7:53006704:T:C	53006704	C	ADD	1536	-3.383	4.448	-12.1	5.335	-0.7606	0.447
7	7:68274529:A:G	68274529	G	ADD	1536	3.399	4.469	-5.359	12.16	0.7606	0.447
7	7:68275393:C:T	68275393	T	ADD	1536	3.399	4.469	-5.359	12.16	0.7606	0.447
7	7:114416092:T:C	114416092	C	ADD	1536	-7.317	9.618	-26.17	11.54	-0.7607	0.447
7	7:124035929:C:T	124035929	T	ADD	1536	-3.31	4.352	-11.84	5.22	-0.7605	0.447
7	7:124037616:T:A	124037616	A	ADD	1536	-3.31	4.352	-11.84	5.22	-0.7605	0.447
8	8:679799:G:A	679799	A	ADD	1536	6.04	7.941	-9.525	21.6	0.7605	0.447
8	8:11626876:G:C	11626876	C	ADD	1536	4.454	5.856	-7.023	15.93	0.7606	0.447
8	8:19090952:G:C	19090952	C	ADD	1536	4.425	5.817	-6.977	15.83	0.7606	0.447
8	8:61011719:A:G	61011719	A	ADD	1536	-3.163	4.158	-11.31	4.987	-0.7606	0.447
8	8:92869968:G:A	92869968	A	ADD	1536	-5.109	6.717	-18.27	8.056	-0.7606	0.447
8	8:135431742:C:T	135431742	T	ADD	1536	-4.503	5.92	-16.11	7.101	-0.7606	0.447
9	9:10060413:G:T	10060413	T	ADD	1536	-4.771	6.272	-17.06	7.523	-0.7606	0.447
9	9:18924136:G:A	18924136	A	ADD	1536	-3.648	4.796	-13.05	5.752	-0.7606	0.447
10	10:6193169:C:T	6193169	T	ADD	1536	-3.643	4.79	-13.03	5.745	-0.7605	0.447
10	10:29311209:A:G	29311209	G	ADD	1536	-3.368	4.428	-12.05	5.311	-0.7607	0.447
10	10:30094245:C:T	30094245	T	ADD	1536	-3.623	4.764	-12.96	5.714	-0.7606	0.447
10	10:30094256:G:C	30094256	C	ADD	1536	-3.623	4.764	-12.96	5.714	-0.7606	0.447
10	10:30094407:G:C	30094407	C	ADD	1536	-3.623	4.764	-12.96	5.714	-0.7606	0.447
10	10:30094414:C:A	30094414	A	ADD	1536	-3.623	4.764	-12.96	5.714	-0.7606	0.447
10	10:81077295:G:A	81077295	A	ADD	1536	3.443	4.526	-5.428	12.31	0.7607	0.447
10	10:99310982:T:C	99310982	C	ADD	1536	3.332	4.381	-5.254	11.92	0.7606	0.447
10	10:99311058:C:T	99311058	T	ADD	1536	3.332	4.381	-5.254	11.92	0.7606	0.447
11	11:88629072:G:A	88629072	A	ADD	1536	3.532	4.643	-5.569	12.63	0.7606	0.447
12	12:48366550:G:A	48366550	A	ADD	1536	4.009	5.27	-6.32	14.34	0.7607	0.447
12	12:79323964:A:C	79323964	C	ADD	1536	-4.214	5.54	-15.07	6.644	-0.7606	0.447
12	12:79324098:A:G	79324098	G	ADD	1536	-4.214	5.54	-15.07	6.644	-0.7606	0.447
12	12:79324925:A:G	79324925	G	ADD	1536	-4.214	5.54	-15.07	6.644	-0.7606	0.447
12	12:79325211:G:A	79325211	A	ADD	1536	-4.214	5.54	-15.07	6.644	-0.7606	0.447
12	12:82488294:G:A	82488294	A	ADD	1536	3.777	4.966	-5.956	13.51	0.7605	0.447
13	13:61713314:T:C	61713314	C	ADD	1536	-3.845	5.056	-13.75	6.064	-0.7606	0.447
13	13:104196068:A:C	104196068	C	ADD	1536	5.682	7.47	-8.959	20.32	0.7606	0.447
14	14:22127699:C:T	22127699	T	ADD	1536	3.439	4.521	-5.422	12.3	0.7607	0.447
14	14:23297032:A:C	23297032	C	ADD	1536	3.246	4.268	-5.119	11.61	0.7606	0.447
14	14:64707715:T:G	64707715	G	ADD	1536	6.014	7.907	-9.483	21.51	0.7606	0.447
15	15:75059627:A:G	75059627	G	ADD	1536	4.301	5.655	-6.782	15.38	0.7606	0.447
15	15:102068658:G:A	102068658	G	ADD	1536	3.259	4.284	-5.138	11.66	0.7607	0.447
17	17:471335:T:C	471335	C	ADD	1536	3.666	4.819	-5.779	13.11	0.7607	0.447
17	17:4966100:A:G	4966100	G	ADD	1536	-4.132	5.432	-14.78	6.515	-0.7606	0.447
18	18:75339839:C:A	75339839	A	ADD	1536	-6.889	9.058	-24.64	10.86	-0.7605	0.447
19	19:8742421:C:T	8742421	T	ADD	1536	3.744	4.923	-5.905	13.39	0.7605	0.447
21	21:35396420:A:G	35396420	G	ADD	1536	3.987	5.241	-6.285	14.26	0.7607	0.447
1	1:80183698:C:T	80183698	T	ADD	1536	3.677	4.836	-5.802	13.16	0.7604	0.4471
1	1:99271768:G:A	99271768	A	ADD	1536	-6.881	9.048	-24.61	10.85	-0.7605	0.4471
1	1:99272048:G:A	99272048	A	ADD	1536	-6.881	9.048	-24.61	10.85	-0.7605	0.4471
1	1:99274437:T:C	99274437	C	ADD	1536	-6.881	9.048	-24.61	10.85	-0.7605	0.4471
1	1:99285780:C:A	99285780	A	ADD	1536	-6.881	9.048	-24.61	10.85	-0.7605	0.4471
1	1:99289633:A:G	99289633	G	ADD	1536	-6.881	9.048	-24.61	10.85	-0.7605	0.4471
1	1:99290529:C:T	99290529	T	ADD	1536	-6.881	9.048	-24.61	10.85	-0.7605	0.4471
1	1:99293842:A:G	99293842	G	ADD	1536	-6.881	9.048	-24.61	10.85	-0.7605	0.4471
1	1:99297822:C:A	99297822	A	ADD	1536	-6.881	9.048	-24.61	10.85	-0.7605	0.4471
2	2:57350892:C:T	57350892	T	ADD	1536	4.174	5.488	-6.583	14.93	0.7605	0.4471
3	3:43826250:G:A	43826250	G	ADD	1536	3.705	4.872	-5.844	13.25	0.7604	0.4471
3	3:55328506:T:C	55328506	C	ADD	1536	4.182	5.499	-6.596	14.96	0.7605	0.4471
3	3:150161522:G:A	150161522	G	ADD	1536	3.325	4.372	-5.245	11.89	0.7605	0.4471
3	3:194051420:C:T	194051420	T	ADD	1536	-3.268	4.297	-11.69	5.155	-0.7604	0.4471
4	4:1315619:G:A	1315619	A	ADD	1536	-5.761	7.576	-20.61	9.086	-0.7605	0.4471
4	4:42872158:A:G	42872158	G	ADD	1536	-6.824	8.972	-24.41	10.76	-0.7605	0.4471
6	6:24593176:G:A	24593176	A	ADD	1536	-3.29	4.326	-11.77	5.19	-0.7604	0.4471
6	6:30426396:G:A	30426396	A	ADD	1536	10.71	14.08	-16.89	38.31	0.7604	0.4471
6	6:30426406:A:T	30426406	T	ADD	1536	10.71	14.08	-16.89	38.31	0.7604	0.4471
6	6:30426481:T:C	30426481	C	ADD	1536	10.71	14.08	-16.89	38.31	0.7604	0.4471
6	6:30426550:C:T	30426550	T	ADD	1536	10.71	14.08	-16.89	38.31	0.7604	0.4471
6	6:30426606:G:A	30426606	A	ADD	1536	10.71	14.08	-16.89	38.31	0.7604	0.4471
6	6:30426832:G:A	30426832	A	ADD	1536	10.71	14.08	-16.89	38.31	0.7604	0.4471
6	6:30426846:G:T	30426846	T	ADD	1536	10.71	14.08	-16.89	38.31	0.7604	0.4471
7	7:55250794:C:T	55250794	T	ADD	1536	-3.238	4.258	-11.58	5.108	-0.7605	0.4471
7	7:156200877:A:G	156200877	G	ADD	1536	6.052	7.959	-9.547	21.65	0.7604	0.4471
8	8:18587562:G:C	18587562	C	ADD	1536	4.441	5.84	-7.004	15.89	0.7605	0.4471
8	8:18589608:C:G	18589608	G	ADD	1536	4.441	5.84	-7.004	15.89	0.7605	0.4471
8	8:126485337:A:G	126485337	A	ADD	1536	3.263	4.291	-5.147	11.67	0.7604	0.4471
9	9:1953290:A:G	1953290	G	ADD	1536	3.336	4.386	-5.261	11.93	0.7605	0.4471
9	9:71850853:G:A	71850853	A	ADD	1536	4.199	5.522	-6.624	15.02	0.7605	0.4471
9	9:71851208:A:G	71851208	G	ADD	1536	4.199	5.522	-6.624	15.02	0.7605	0.4471
10	10:128532675:A:G	128532675	G	ADD	1536	3.692	4.855	-5.823	13.21	0.7604	0.4471
11	11:2738659:G:A	2738659	G	ADD	1536	-3.77	4.958	-13.49	5.947	-0.7605	0.4471
11	11:44091399:A:G	44091399	G	ADD	1536	3.392	4.46	-5.35	12.13	0.7605	0.4471
11	11:120398613:G:A	120398613	A	ADD	1536	-3.525	4.635	-12.61	5.56	-0.7604	0.4471
12	12:45760483:A:T	45760483	T	ADD	1536	3.521	4.63	-5.553	12.59	0.7605	0.4471
12	12:45763069:A:G	45763069	G	ADD	1536	3.521	4.63	-5.553	12.59	0.7605	0.4471
12	12:45763704:C:T	45763704	T	ADD	1536	3.521	4.63	-5.553	12.59	0.7605	0.4471
12	12:45764906:A:G	45764906	G	ADD	1536	3.521	4.63	-5.553	12.59	0.7605	0.4471
12	12:45767596:A:G	45767596	G	ADD	1536	3.521	4.63	-5.553	12.59	0.7605	0.4471
12	12:45767680:C:G	45767680	G	ADD	1536	3.521	4.63	-5.553	12.59	0.7605	0.4471
12	12:45768275:A:C	45768275	C	ADD	1536	3.521	4.63	-5.553	12.59	0.7605	0.4471
12	12:45775419:G:A	45775419	A	ADD	1536	3.521	4.63	-5.553	12.59	0.7605	0.4471
12	12:45776555:T:C	45776555	C	ADD	1536	3.521	4.63	-5.553	12.59	0.7605	0.4471
12	12:45788934:A:C	45788934	C	ADD	1536	3.521	4.63	-5.553	12.59	0.7605	0.4471
12	12:45789023:C:T	45789023	T	ADD	1536	3.521	4.63	-5.553	12.59	0.7605	0.4471
12	12:45789315:C:A	45789315	A	ADD	1536	3.521	4.63	-5.553	12.59	0.7605	0.4471
12	12:51688758:C:T	51688758	T	ADD	1536	-5.397	7.097	-19.31	8.512	-0.7605	0.4471
12	12:82424100:G:A	82424100	A	ADD	1536	3.87	5.09	-6.106	13.85	0.7604	0.4471
12	12:82426466:T:C	82426466	C	ADD	1536	3.87	5.09	-6.106	13.85	0.7604	0.4471
12	12:101311145:C:A	101311145	A	ADD	1536	6.416	8.436	-10.12	22.95	0.7605	0.4471
12	12:101318005:T:C	101318005	C	ADD	1536	6.416	8.436	-10.12	22.95	0.7605	0.4471
13	13:30554764:A:G	30554764	G	ADD	1536	-4.227	5.559	-15.12	6.668	-0.7604	0.4471
13	13:30555240:C:T	30555240	T	ADD	1536	-4.227	5.559	-15.12	6.668	-0.7604	0.4471
13	13:60824702:T:C	60824702	T	ADD	1536	-3.621	4.762	-12.95	5.712	-0.7605	0.4471
13	13:60830117:C:G	60830117	C	ADD	1536	-3.621	4.762	-12.95	5.712	-0.7605	0.4471
13	13:102110143:A:G	102110143	A	ADD	1536	-3.212	4.224	-11.49	5.066	-0.7604	0.4471
13	13:105995709:G:A	105995709	A	ADD	1536	-3.56	4.681	-12.73	5.615	-0.7605	0.4471
16	16:53573773:G:A	53573773	A	ADD	1536	-3.559	4.68	-12.73	5.614	-0.7604	0.4471
17	17:13805553:T:C	13805553	C	ADD	1536	-3.304	4.345	-11.82	5.212	-0.7604	0.4471
17	17:13805840:A:G	13805840	G	ADD	1536	-3.304	4.345	-11.82	5.212	-0.7604	0.4471
17	17:32556614:G:A	32556614	G	ADD	1536	-3.717	4.888	-13.3	5.864	-0.7605	0.4471
18	18:12516082:A:G	12516082	G	ADD	1536	3.349	4.404	-5.283	11.98	0.7604	0.4471
18	18:12516768:C:A	12516768	A	ADD	1536	3.349	4.404	-5.283	11.98	0.7604	0.4471
20	20:11231274:A:G	11231274	G	ADD	1536	3.292	4.33	-5.194	11.78	0.7604	0.4471
1	1:61167481:C:T	61167481	T	ADD	1536	3.294	4.332	-5.197	11.78	0.7603	0.4472
1	1:61169110:T:C	61169110	C	ADD	1536	3.294	4.332	-5.197	11.78	0.7603	0.4472
1	1:61170302:A:G	61170302	G	ADD	1536	3.294	4.332	-5.197	11.78	0.7603	0.4472
1	1:61171748:T:C	61171748	C	ADD	1536	3.294	4.332	-5.197	11.78	0.7603	0.4472
1	1:80599551:C:T	80599551	T	ADD	1536	-3.308	4.351	-11.84	5.22	-0.7602	0.4472
1	1:159225999:A:G	159225999	G	ADD	1536	-7.297	9.597	-26.11	11.51	-0.7603	0.4472
1	1:159232582:A:T	159232582	T	ADD	1536	-7.297	9.597	-26.11	11.51	-0.7603	0.4472
1	1:159232651:G:A	159232651	A	ADD	1536	-7.297	9.597	-26.11	11.51	-0.7603	0.4472
1	1:159233564:G:A	159233564	A	ADD	1536	-7.297	9.597	-26.11	11.51	-0.7603	0.4472
1	1:159233922:T:C	159233922	C	ADD	1536	-7.297	9.597	-26.11	11.51	-0.7603	0.4472
1	1:159234541:C:T	159234541	T	ADD	1536	-7.297	9.597	-26.11	11.51	-0.7603	0.4472
1	1:159235024:C:A	159235024	A	ADD	1536	-7.297	9.597	-26.11	11.51	-0.7603	0.4472
1	1:233946388:C:T	233946388	T	ADD	1536	-5.011	6.591	-17.93	7.907	-0.7603	0.4472
1	1:238989811:T:G	238989811	G	ADD	1536	4.004	5.267	-6.318	14.33	0.7603	0.4472
1	1:238994204:T:G	238994204	G	ADD	1536	4.004	5.267	-6.318	14.33	0.7603	0.4472
1	1:238994250:T:C	238994250	C	ADD	1536	4.004	5.267	-6.318	14.33	0.7603	0.4472
1	1:238998443:A:G	238998443	G	ADD	1536	4.004	5.267	-6.318	14.33	0.7603	0.4472
1	1:239001279:A:G	239001279	G	ADD	1536	4.004	5.267	-6.318	14.33	0.7603	0.4472
1	1:239003808:C:T	239003808	T	ADD	1536	4.004	5.267	-6.318	14.33	0.7603	0.4472
1	1:239004981:A:C	239004981	C	ADD	1536	4.004	5.267	-6.318	14.33	0.7603	0.4472
1	1:239005479:A:T	239005479	T	ADD	1536	4.004	5.267	-6.318	14.33	0.7603	0.4472
2	2:42612306:T:C	42612306	T	ADD	1536	-3.269	4.3	-11.7	5.159	-0.7602	0.4472
2	2:80772644:C:T	80772644	T	ADD	1536	-5.617	7.388	-20.1	8.862	-0.7604	0.4472
2	2:98164426:T:C	98164426	C	ADD	1536	-6.292	8.276	-22.51	9.929	-0.7603	0.4472
2	2:98164576:A:G	98164576	G	ADD	1536	-6.292	8.276	-22.51	9.929	-0.7603	0.4472
2	2:98174101:C:T	98174101	T	ADD	1536	-6.292	8.276	-22.51	9.929	-0.7603	0.4472
2	2:98175737:C:T	98175737	T	ADD	1536	-6.292	8.276	-22.51	9.929	-0.7603	0.4472
2	2:98190974:G:C	98190974	C	ADD	1536	-6.292	8.276	-22.51	9.929	-0.7603	0.4472
2	2:98191388:G:A	98191388	A	ADD	1536	-6.292	8.276	-22.51	9.929	-0.7603	0.4472
2	2:142297493:C:G	142297493	G	ADD	1536	-4.22	5.551	-15.1	6.659	-0.7604	0.4472
2	2:142299735:G:A	142299735	A	ADD	1536	-4.22	5.551	-15.1	6.659	-0.7604	0.4472
3	3:20651459:A:G	20651459	G	ADD	1536	3.855	5.07	-6.082	13.79	0.7603	0.4472
3	3:153747556:T:A	153747556	A	ADD	1536	5.554	7.305	-8.764	19.87	0.7603	0.4472
3	3:153756008:T:C	153756008	C	ADD	1536	5.554	7.305	-8.764	19.87	0.7603	0.4472
4	4:161219969:T:A	161219969	A	ADD	1536	3.491	4.592	-5.509	12.49	0.7603	0.4472
4	4:175947823:T:A	175947823	A	ADD	1536	-3.387	4.455	-12.12	5.345	-0.7603	0.4472
6	6:30099948:A:G	30099948	G	ADD	1536	-3.887	5.113	-13.91	6.134	-0.7602	0.4472
6	6:78180450:T:C	78180450	C	ADD	1536	-7.496	9.86	-26.82	11.83	-0.7603	0.4472
6	6:85796743:T:C	85796743	C	ADD	1536	-3.417	4.495	-12.23	5.393	-0.7602	0.4472
6	6:163251819:T:C	163251819	T	ADD	1536	-3.264	4.293	-11.68	5.15	-0.7603	0.4472
8	8:27337207:G:T	27337207	T	ADD	1536	4.063	5.345	-6.412	14.54	0.7603	0.4472
8	8:67288893:A:C	67288893	C	ADD	1536	-3.867	5.087	-13.84	6.103	-0.7603	0.4472
8	8:114975619:G:A	114975619	A	ADD	1536	4.786	6.294	-7.55	17.12	0.7603	0.4472
9	9:135903038:G:A	135903038	G	ADD	1536	-3.211	4.223	-11.49	5.067	-0.7602	0.4472
10	10:768991:C:G	768991	G	ADD	1536	4.037	5.31	-6.37	14.44	0.7603	0.4472
10	10:19063797:C:T	19063797	T	ADD	1536	3.201	4.21	-5.051	11.45	0.7603	0.4472
10	10:19065081:A:G	19065081	G	ADD	1536	3.201	4.21	-5.051	11.45	0.7603	0.4472
10	10:19066855:C:T	19066855	T	ADD	1536	3.201	4.21	-5.051	11.45	0.7603	0.4472
10	10:19071251:C:T	19071251	T	ADD	1536	3.201	4.21	-5.051	11.45	0.7603	0.4472
11	11:22077572:C:T	22077572	T	ADD	1536	4.551	5.985	-7.179	16.28	0.7604	0.4472
11	11:62458275:T:C	62458275	C	ADD	1536	6.491	8.538	-10.24	23.22	0.7603	0.4472
11	11:62462546:C:G	62462546	G	ADD	1536	6.491	8.538	-10.24	23.22	0.7603	0.4472
11	11:62466992:T:C	62466992	C	ADD	1536	6.491	8.538	-10.24	23.22	0.7603	0.4472
11	11:62469929:C:A	62469929	A	ADD	1536	6.491	8.538	-10.24	23.22	0.7603	0.4472
11	11:62470847:G:A	62470847	A	ADD	1536	6.491	8.538	-10.24	23.22	0.7603	0.4472
12	12:541583:C:T	541583	C	ADD	1536	3.349	4.405	-5.284	11.98	0.7602	0.4472
12	12:21309457:G:T	21309457	T	ADD	1536	5.115	6.728	-8.071	18.3	0.7604	0.4472
12	12:21309523:A:T	21309523	T	ADD	1536	5.115	6.728	-8.071	18.3	0.7604	0.4472
13	13:28112675:A:G	28112675	G	ADD	1536	3.985	5.241	-6.288	14.26	0.7603	0.4472
13	13:54106299:T:A	54106299	A	ADD	1536	4.219	5.549	-6.657	15.09	0.7603	0.4472
14	14:53486725:G:A	53486725	A	ADD	1536	-4.088	5.377	-14.63	6.45	-0.7603	0.4472
14	14:53488391:G:A	53488391	A	ADD	1536	-4.088	5.377	-14.63	6.45	-0.7603	0.4472
14	14:62068188:C:T	62068188	T	ADD	1536	3.949	5.195	-6.232	14.13	0.7603	0.4472
16	16:54070805:C:A	54070805	C	ADD	1536	3.204	4.214	-5.055	11.46	0.7603	0.4472
18	18:25502851:G:A	25502851	A	ADD	1536	3.847	5.06	-6.07	13.76	0.7603	0.4472
18	18:75609131:C:G	75609131	G	ADD	1536	-3.618	4.758	-12.94	5.709	-0.7603	0.4472
20	20:58627497:G:A	58627497	A	ADD	1536	3.196	4.203	-5.042	11.43	0.7603	0.4472
1	1:6881688:A:G	6881688	G	ADD	1536	-3.405	4.479	-12.18	5.374	-0.7602	0.4473
1	1:102873193:A:C	102873193	C	ADD	1536	-5.35	7.038	-19.14	8.444	-0.7602	0.4473
1	1:151018861:A:G	151018861	A	ADD	1536	-5.264	6.925	-18.84	8.309	-0.7602	0.4473
1	1:157168071:G:T	157168071	T	ADD	1536	-3.491	4.592	-12.49	5.51	-0.7601	0.4473
1	1:164123626:A:G	164123626	G	ADD	1536	3.372	4.436	-5.323	12.07	0.7601	0.4473
2	2:3472358:G:A	3472358	A	ADD	1536	5.656	7.441	-8.927	20.24	0.7602	0.4473
2	2:5875055:G:A	5875055	A	ADD	1536	-4.182	5.502	-14.97	6.602	-0.7601	0.4473
2	2:5875319:C:T	5875319	T	ADD	1536	-4.182	5.502	-14.97	6.602	-0.7601	0.4473
2	2:5875648:G:A	5875648	A	ADD	1536	-4.182	5.502	-14.97	6.602	-0.7601	0.4473
2	2:23174479:G:A	23174479	A	ADD	1536	3.335	4.388	-5.264	11.94	0.7601	0.4473
2	2:49933828:C:A	49933828	A	ADD	1536	3.898	5.129	-6.154	13.95	0.7601	0.4473
2	2:242819661:G:A	242819661	A	ADD	1536	4.746	6.244	-7.491	16.98	0.7601	0.4473
3	3:5100291:G:A	5100291	A	ADD	1536	-3.631	4.777	-12.99	5.731	-0.7602	0.4473
3	3:21377415:C:T	21377415	T	ADD	1536	3.433	4.517	-5.42	12.29	0.7601	0.4473
3	3:147031986:T:C	147031986	C	ADD	1536	4.355	5.73	-6.875	15.59	0.7601	0.4473
4	4:91611732:G:A	91611732	A	ADD	1536	-7.037	9.257	-25.18	11.11	-0.7601	0.4473
4	4:128454866:G:T	128454866	T	ADD	1536	3.203	4.214	-5.055	11.46	0.7602	0.4473
4	4:128457802:G:A	128457802	A	ADD	1536	3.203	4.214	-5.055	11.46	0.7602	0.4473
5	5:7383873:A:G	7383873	G	ADD	1536	3.322	4.37	-5.243	11.89	0.7602	0.4473
5	5:41002758:G:A	41002758	A	ADD	1536	3.732	4.91	-5.892	13.36	0.7601	0.4473
5	5:74593122:A:T	74593122	T	ADD	1536	3.86	5.079	-6.095	13.82	0.76	0.4473
5	5:81921024:T:A	81921024	A	ADD	1536	7.106	9.35	-11.22	25.43	0.7601	0.4473
5	5:81921045:T:C	81921045	C	ADD	1536	7.106	9.35	-11.22	25.43	0.7601	0.4473
5	5:112753957:T:C	112753957	C	ADD	1536	5.907	7.771	-9.324	21.14	0.7601	0.4473
5	5:136681716:G:A	136681716	A	ADD	1536	-6.19	8.143	-22.15	9.771	-0.7601	0.4473
5	5:147068658:G:A	147068658	A	ADD	1536	6.479	8.523	-10.23	23.18	0.7601	0.4473
6	6:22475206:G:A	22475206	G	ADD	1536	3.295	4.335	-5.201	11.79	0.7601	0.4473
6	6:22602987:A:G	22602987	G	ADD	1536	3.351	4.409	-5.29	11.99	0.7601	0.4473
6	6:29512328:T:C	29512328	T	ADD	1536	-3.662	4.817	-13.1	5.78	-0.7602	0.4473
6	6:55452880:C:A	55452880	C	ADD	1536	3.241	4.263	-5.115	11.6	0.7602	0.4473
6	6:55456654:C:A	55456654	C	ADD	1536	3.241	4.263	-5.115	11.6	0.7602	0.4473
6	6:101100157:T:C	101100157	C	ADD	1536	7.023	9.24	-11.09	25.13	0.7601	0.4473
6	6:121267836:T:C	121267836	C	ADD	1536	5.842	7.684	-9.219	20.9	0.7602	0.4473
6	6:162252602:A:G	162252602	G	ADD	1536	3.26	4.289	-5.146	11.67	0.7601	0.4473
7	7:12439484:A:G	12439484	G	ADD	1536	4.583	6.029	-7.234	16.4	0.7602	0.4473
7	7:12439497:A:G	12439497	G	ADD	1536	4.583	6.029	-7.234	16.4	0.7602	0.4473
7	7:12440578:C:T	12440578	T	ADD	1536	4.583	6.029	-7.234	16.4	0.7602	0.4473
7	7:12443128:A:G	12443128	G	ADD	1536	4.583	6.029	-7.234	16.4	0.7602	0.4473
7	7:12653045:A:G	12653045	G	ADD	1536	-3.334	4.386	-11.93	5.262	-0.7602	0.4473
7	7:151656807:G:C	151656807	G	ADD	1536	3.247	4.272	-5.126	11.62	0.7601	0.4473
8	8:105157066:T:C	105157066	C	ADD	1536	4.857	6.389	-7.666	17.38	0.7602	0.4473
8	8:105157129:T:C	105157129	C	ADD	1536	4.857	6.389	-7.666	17.38	0.7602	0.4473
8	8:105157210:C:G	105157210	G	ADD	1536	4.857	6.389	-7.666	17.38	0.7602	0.4473
9	9:85748119:G:A	85748119	G	ADD	1536	-3.879	5.104	-13.88	6.124	-0.7601	0.4473
10	10:1956240:A:T	1956240	A	ADD	1536	3.506	4.613	-5.534	12.55	0.7601	0.4473
10	10:12521737:G:A	12521737	A	ADD	1536	5.911	7.776	-9.33	21.15	0.7601	0.4473
10	10:122991522:G:A	122991522	A	ADD	1536	-3.256	4.283	-11.65	5.139	-0.7602	0.4473
10	10:126229912:G:A	126229912	A	ADD	1536	4.206	5.534	-6.641	15.05	0.7601	0.4473
11	11:44715932:G:C	44715932	C	ADD	1536	-5.081	6.684	-18.18	8.02	-0.7601	0.4473
11	11:117574499:G:A	117574499	A	ADD	1536	-4.813	6.332	-17.22	7.597	-0.7602	0.4473
11	11:117574975:A:T	117574975	T	ADD	1536	-4.813	6.332	-17.22	7.597	-0.7602	0.4473
11	11:117575862:T:C	117575862	C	ADD	1536	-4.813	6.332	-17.22	7.597	-0.7602	0.4473
11	11:117577925:G:A	117577925	A	ADD	1536	-4.813	6.332	-17.22	7.597	-0.7602	0.4473
12	12:47794132:G:T	47794132	T	ADD	1536	-4.162	5.475	-14.89	6.57	-0.7601	0.4473
12	12:50331279:A:G	50331279	G	ADD	1536	-4.286	5.639	-15.34	6.766	-0.7601	0.4473
12	12:121118172:G:A	121118172	A	ADD	1536	-4.41	5.802	-15.78	6.962	-0.7601	0.4473
12	12:130948220:G:A	130948220	A	ADD	1536	4.555	5.994	-7.192	16.3	0.7601	0.4473
12	12:130948259:C:T	130948259	T	ADD	1536	4.555	5.994	-7.192	16.3	0.7601	0.4473
12	12:130949791:T:C	130949791	C	ADD	1536	4.555	5.994	-7.192	16.3	0.7601	0.4473
13	13:26783070:A:G	26783070	G	ADD	1536	-5.037	6.627	-18.03	7.952	-0.7601	0.4473
13	13:31655813:A:G	31655813	G	ADD	1536	6.644	8.74	-10.49	23.77	0.7601	0.4473
13	13:32876094:A:G	32876094	G	ADD	1536	4.128	5.43	-6.515	14.77	0.7602	0.4473
13	13:32876097:T:C	32876097	C	ADD	1536	4.128	5.43	-6.515	14.77	0.7602	0.4473
13	13:32876504:A:C	32876504	C	ADD	1536	4.128	5.43	-6.515	14.77	0.7602	0.4473
13	13:32876514:T:C	32876514	C	ADD	1536	4.128	5.43	-6.515	14.77	0.7602	0.4473
13	13:32877696:G:A	32877696	A	ADD	1536	4.128	5.43	-6.515	14.77	0.7602	0.4473
14	14:72433731:A:G	72433731	G	ADD	1536	4.106	5.402	-6.482	14.69	0.7601	0.4473
14	14:72911788:G:A	72911788	A	ADD	1536	-4.525	5.952	-16.19	7.141	-0.7602	0.4473
15	15:51605360:G:A	51605360	A	ADD	1536	-4.3	5.657	-15.39	6.788	-0.7601	0.4473
15	15:52501850:A:G	52501850	G	ADD	1536	6.855	9.02	-10.82	24.53	0.76	0.4473
15	15:66865390:T:C	66865390	T	ADD	1536	-3.227	4.246	-11.55	5.095	-0.7601	0.4473
16	16:20071349:C:T	20071349	T	ADD	1536	-3.741	4.922	-13.39	5.906	-0.7601	0.4473
16	16:51567040:G:A	51567040	A	ADD	1536	3.397	4.47	-5.363	12.16	0.7601	0.4473
18	18:65759635:A:G	65759635	A	ADD	1536	3.213	4.227	-5.072	11.5	0.7602	0.4473
20	20:39487110:G:A	39487110	A	ADD	1536	-3.422	4.501	-12.24	5.401	-0.7602	0.4473
21	21:41576839:A:T	41576839	T	ADD	1536	-5.101	6.711	-18.26	8.053	-0.7601	0.4473
1	1:210520976:G:A	210520976	A	ADD	1536	-3.182	4.187	-11.39	5.024	-0.76	0.4474
1	1:236671695:G:A	236671695	A	ADD	1536	3.758	4.945	-5.934	13.45	0.7599	0.4474
2	2:3527368:A:G	3527368	A	ADD	1536	-4.441	5.843	-15.89	7.012	-0.76	0.4474
2	2:28890757:G:A	28890757	A	ADD	1536	-3.397	4.471	-12.16	5.365	-0.7599	0.4474
2	2:36770192:G:A	36770192	A	ADD	1536	-3.367	4.43	-12.05	5.316	-0.76	0.4474
2	2:86307809:C:T	86307809	T	ADD	1536	-5.482	7.214	-19.62	8.657	-0.7599	0.4474
2	2:86319681:C:T	86319681	T	ADD	1536	-5.482	7.214	-19.62	8.657	-0.7599	0.4474
2	2:86320480:G:C	86320480	C	ADD	1536	-5.482	7.214	-19.62	8.657	-0.7599	0.4474
2	2:86336173:T:C	86336173	C	ADD	1536	-5.482	7.214	-19.62	8.657	-0.7599	0.4474
2	2:241641564:G:A	241641564	A	ADD	1536	-6.793	8.94	-24.31	10.73	-0.7599	0.4474
3	3:60112295:G:A	60112295	A	ADD	1536	3.465	4.559	-5.471	12.4	0.7599	0.4474
3	3:72518040:A:G	72518040	G	ADD	1536	4.2	5.527	-6.632	15.03	0.76	0.4474
3	3:89070125:C:T	89070125	T	ADD	1536	-4.746	6.246	-16.99	7.496	-0.7599	0.4474
3	3:89070519:A:T	89070519	T	ADD	1536	-4.746	6.246	-16.99	7.496	-0.7599	0.4474
4	4:54360381:A:G	54360381	A	ADD	1536	3.245	4.27	-5.124	11.61	0.76	0.4474
4	4:54581890:A:G	54581890	A	ADD	1536	3.302	4.345	-5.214	11.82	0.76	0.4474
4	4:104140848:C:A	104140848	C	ADD	1536	3.242	4.266	-5.119	11.6	0.76	0.4474
4	4:155193398:G:A	155193398	A	ADD	1536	-3.192	4.201	-11.43	5.041	-0.7599	0.4474
5	5:11373476:C:T	11373476	T	ADD	1536	-4.216	5.548	-15.09	6.658	-0.7599	0.4474
5	5:81719694:T:G	81719694	G	ADD	1536	3.13	4.119	-4.943	11.2	0.76	0.4474
5	5:102790809:A:G	102790809	G	ADD	1536	-3.668	4.826	-13.13	5.792	-0.76	0.4474
5	5:180030861:A:G	180030861	G	ADD	1536	5.129	6.75	-8.1	18.36	0.7599	0.4474
6	6:89280708:G:A	89280708	A	ADD	1536	-3.268	4.3	-11.7	5.16	-0.76	0.4474
6	6:93075987:A:G	93075987	A	ADD	1536	-3.365	4.428	-12.04	5.314	-0.7599	0.4474
6	6:93085919:T:C	93085919	T	ADD	1536	-3.365	4.428	-12.04	5.314	-0.7599	0.4474
6	6:104181248:T:C	104181248	T	ADD	1536	-3.221	4.238	-11.53	5.086	-0.7599	0.4474
6	6:129174561:A:G	129174561	G	ADD	1536	-4.986	6.562	-17.85	7.874	-0.7599	0.4474
6	6:134326285:T:C	134326285	C	ADD	1536	4.442	5.846	-7.015	15.9	0.7599	0.4474
6	6:135185868:C:A	135185868	A	ADD	1536	3.515	4.625	-5.551	12.58	0.7599	0.4474
6	6:161353784:A:G	161353784	G	ADD	1536	-3.31	4.355	-11.85	5.227	-0.7599	0.4474
7	7:1912222:A:G	1912222	G	ADD	1536	-3.258	4.287	-11.66	5.145	-0.76	0.4474
7	7:6472354:G:A	6472354	G	ADD	1536	3.294	4.334	-5.201	11.79	0.7599	0.4474
7	7:48023754:G:A	48023754	G	ADD	1536	3.64	4.791	-5.749	13.03	0.7599	0.4474
8	8:1248946:G:A	1248946	A	ADD	1536	5.681	7.476	-8.972	20.33	0.7599	0.4474
8	8:23357951:T:C	23357951	C	ADD	1536	-4.355	5.731	-15.59	6.877	-0.76	0.4474
10	10:28422981:T:C	28422981	C	ADD	1536	-3.257	4.285	-11.66	5.142	-0.76	0.4474
10	10:96477624:G:A	96477624	A	ADD	1536	7.289	9.591	-11.51	26.09	0.76	0.4474
10	10:96477667:G:A	96477667	A	ADD	1536	7.289	9.591	-11.51	26.09	0.76	0.4474
10	10:96478122:G:C	96478122	C	ADD	1536	7.289	9.591	-11.51	26.09	0.76	0.4474
10	10:96478332:C:G	96478332	G	ADD	1536	7.289	9.591	-11.51	26.09	0.76	0.4474
10	10:96482119:A:G	96482119	G	ADD	1536	7.289	9.591	-11.51	26.09	0.76	0.4474
10	10:96486190:A:T	96486190	T	ADD	1536	7.289	9.591	-11.51	26.09	0.76	0.4474
10	10:96489062:G:A	96489062	A	ADD	1536	7.289	9.591	-11.51	26.09	0.76	0.4474
10	10:96489258:T:G	96489258	G	ADD	1536	7.289	9.591	-11.51	26.09	0.76	0.4474
10	10:96489481:C:T	96489481	T	ADD	1536	7.289	9.591	-11.51	26.09	0.76	0.4474
10	10:96490729:A:G	96490729	G	ADD	1536	7.289	9.591	-11.51	26.09	0.76	0.4474
11	11:95692259:G:A	95692259	A	ADD	1536	6.391	8.41	-10.09	22.87	0.7599	0.4474
11	11:123839815:A:T	123839815	T	ADD	1536	-5.012	6.595	-17.94	7.913	-0.76	0.4474
11	11:123843906:G:A	123843906	A	ADD	1536	-5.012	6.595	-17.94	7.913	-0.76	0.4474
11	11:123844886:G:A	123844886	A	ADD	1536	-5.012	6.595	-17.94	7.913	-0.76	0.4474
11	11:123844961:T:C	123844961	C	ADD	1536	-5.012	6.595	-17.94	7.913	-0.76	0.4474
11	11:123845786:G:A	123845786	A	ADD	1536	-5.012	6.595	-17.94	7.913	-0.76	0.4474
11	11:123848121:T:C	123848121	C	ADD	1536	-5.012	6.595	-17.94	7.913	-0.76	0.4474
11	11:123848212:C:T	123848212	T	ADD	1536	-5.012	6.595	-17.94	7.913	-0.76	0.4474
12	12:127882841:G:A	127882841	G	ADD	1536	-3.181	4.186	-11.39	5.024	-0.7599	0.4474
13	13:85494236:G:A	85494236	A	ADD	1536	3.421	4.501	-5.4	12.24	0.76	0.4474
14	14:36517958:G:T	36517958	T	ADD	1536	-4.493	5.911	-16.08	7.094	-0.76	0.4474
15	15:69127728:T:C	69127728	C	ADD	1536	-4.679	6.156	-16.74	7.388	-0.76	0.4474
16	16:57658970:G:A	57658970	A	ADD	1536	4.809	6.328	-7.594	17.21	0.76	0.4474
16	16:57659076:C:T	57659076	T	ADD	1536	4.809	6.328	-7.594	17.21	0.76	0.4474
16	16:57659211:G:A	57659211	A	ADD	1536	4.809	6.328	-7.594	17.21	0.76	0.4474
16	16:57659279:C:T	57659279	T	ADD	1536	4.809	6.328	-7.594	17.21	0.76	0.4474
17	17:57489366:A:G	57489366	G	ADD	1536	3.485	4.586	-5.503	12.47	0.76	0.4474
17	17:72469966:G:A	72469966	A	ADD	1536	-3.913	5.15	-14.01	6.18	-0.7599	0.4474
18	18:67314827:C:T	67314827	T	ADD	1536	-4.715	6.203	-16.87	7.444	-0.76	0.4474
19	19:18143993:A:G	18143993	G	ADD	1536	-4.843	6.373	-17.33	7.648	-0.7599	0.4474
20	20:41560394:A:G	41560394	A	ADD	1536	-5.004	6.585	-17.91	7.902	-0.7599	0.4474
20	20:42705567:G:A	42705567	A	ADD	1536	-3.845	5.059	-13.76	6.071	-0.7599	0.4474
20	20:44102125:G:A	44102125	G	ADD	1536	-3.378	4.446	-12.09	5.335	-0.76	0.4474
20	20:44103222:C:T	44103222	C	ADD	1536	-3.378	4.446	-12.09	5.335	-0.76	0.4474
20	20:44104129:C:T	44104129	C	ADD	1536	-3.378	4.446	-12.09	5.335	-0.76	0.4474
1	1:14220942:A:G	14220942	A	ADD	1536	-5.661	7.451	-20.27	8.942	-0.7598	0.4475
1	1:84761174:A:G	84761174	A	ADD	1536	-4.296	5.653	-15.38	6.785	-0.7599	0.4475
1	1:240045908:A:G	240045908	A	ADD	1536	3.436	4.522	-5.428	12.3	0.7597	0.4475
2	2:26739780:C:T	26739780	C	ADD	1536	-3.67	4.83	-13.14	5.797	-0.7598	0.4475
2	2:133696719:A:T	133696719	T	ADD	1536	4.293	5.65	-6.781	15.37	0.7598	0.4475
2	2:133698798:G:A	133698798	A	ADD	1536	4.293	5.65	-6.781	15.37	0.7598	0.4475
2	2:133703441:T:G	133703441	G	ADD	1536	4.293	5.65	-6.781	15.37	0.7598	0.4475
2	2:153974612:A:G	153974612	G	ADD	1536	-3.532	4.648	-12.64	5.578	-0.7599	0.4475
2	2:165667643:T:A	165667643	T	ADD	1536	-3.202	4.214	-11.46	5.058	-0.7598	0.4475
3	3:3002030:C:T	3002030	T	ADD	1536	3.309	4.355	-5.227	11.85	0.7598	0.4475
3	3:45731920:C:T	45731920	T	ADD	1536	-3.813	5.019	-13.65	6.024	-0.7597	0.4475
3	3:45731929:G:A	45731929	A	ADD	1536	-3.813	5.019	-13.65	6.024	-0.7597	0.4475
3	3:45732237:A:G	45732237	G	ADD	1536	-3.813	5.019	-13.65	6.024	-0.7597	0.4475
3	3:45732409:G:T	45732409	T	ADD	1536	-3.813	5.019	-13.65	6.024	-0.7597	0.4475
3	3:45732515:T:G	45732515	G	ADD	1536	-3.813	5.019	-13.65	6.024	-0.7597	0.4475
3	3:45732820:G:A	45732820	A	ADD	1536	-3.813	5.019	-13.65	6.024	-0.7597	0.4475
3	3:45733430:A:G	45733430	G	ADD	1536	-3.813	5.019	-13.65	6.024	-0.7597	0.4475
3	3:45734258:A:G	45734258	G	ADD	1536	-3.813	5.019	-13.65	6.024	-0.7597	0.4475
3	3:45734404:G:A	45734404	A	ADD	1536	-3.813	5.019	-13.65	6.024	-0.7597	0.4475
3	3:45734818:T:C	45734818	C	ADD	1536	-3.813	5.019	-13.65	6.024	-0.7597	0.4475
3	3:45734975:A:G	45734975	G	ADD	1536	-3.813	5.019	-13.65	6.024	-0.7597	0.4475
3	3:45735142:T:C	45735142	C	ADD	1536	-3.813	5.019	-13.65	6.024	-0.7597	0.4475
3	3:45735192:A:G	45735192	G	ADD	1536	-3.813	5.019	-13.65	6.024	-0.7597	0.4475
3	3:45735618:A:C	45735618	C	ADD	1536	-3.813	5.019	-13.65	6.024	-0.7597	0.4475
3	3:45735730:T:A	45735730	A	ADD	1536	-3.813	5.019	-13.65	6.024	-0.7597	0.4475
3	3:45735901:A:G	45735901	G	ADD	1536	-3.813	5.019	-13.65	6.024	-0.7597	0.4475
3	3:45736423:A:G	45736423	G	ADD	1536	-3.813	5.019	-13.65	6.024	-0.7597	0.4475
3	3:45736913:C:T	45736913	T	ADD	1536	-3.813	5.019	-13.65	6.024	-0.7597	0.4475
3	3:45736961:C:T	45736961	T	ADD	1536	-3.813	5.019	-13.65	6.024	-0.7597	0.4475
3	3:45737121:C:G	45737121	G	ADD	1536	-3.813	5.019	-13.65	6.024	-0.7597	0.4475
3	3:45779136:A:T	45779136	T	ADD	1536	-3.322	4.373	-11.89	5.248	-0.7597	0.4475
3	3:121992825:C:T	121992825	C	ADD	1536	-3.181	4.186	-11.39	5.024	-0.7598	0.4475
3	3:121994941:G:A	121994941	G	ADD	1536	-3.181	4.186	-11.39	5.024	-0.7598	0.4475
3	3:121995415:C:T	121995415	C	ADD	1536	-3.181	4.186	-11.39	5.024	-0.7598	0.4475
3	3:121996810:T:A	121996810	T	ADD	1536	-3.181	4.186	-11.39	5.024	-0.7598	0.4475
3	3:121997268:T:C	121997268	T	ADD	1536	-3.181	4.186	-11.39	5.024	-0.7598	0.4475
3	3:140908639:G:A	140908639	G	ADD	1536	3.775	4.969	-5.964	13.51	0.7598	0.4475
4	4:28586726:G:A	28586726	A	ADD	1536	-4.325	5.693	-15.48	6.833	-0.7597	0.4475
4	4:28586865:T:C	28586865	C	ADD	1536	-4.325	5.693	-15.48	6.833	-0.7597	0.4475
4	4:28587146:C:T	28587146	T	ADD	1536	-4.325	5.693	-15.48	6.833	-0.7597	0.4475
4	4:28587729:T:G	28587729	G	ADD	1536	-4.325	5.693	-15.48	6.833	-0.7597	0.4475
4	4:30947670:T:C	30947670	T	ADD	1536	-3.213	4.229	-11.5	5.076	-0.7597	0.4475
4	4:117649361:C:T	117649361	T	ADD	1536	-3.746	4.931	-13.41	5.918	-0.7597	0.4475
5	5:78750622:A:T	78750622	T	ADD	1536	-4.193	5.519	-15.01	6.624	-0.7597	0.4475
5	5:78751355:C:A	78751355	A	ADD	1536	-4.193	5.519	-15.01	6.624	-0.7597	0.4475
5	5:147506009:A:G	147506009	G	ADD	1536	-4.44	5.844	-15.89	7.013	-0.7598	0.4475
5	5:147508313:C:G	147508313	G	ADD	1536	-4.44	5.844	-15.89	7.013	-0.7598	0.4475
6	6:35439393:G:T	35439393	T	ADD	1536	3.899	5.132	-6.16	13.96	0.7597	0.4475
6	6:36666750:T:G	36666750	G	ADD	1536	-3.193	4.203	-11.43	5.044	-0.7597	0.4475
6	6:36666751:T:G	36666751	G	ADD	1536	-3.193	4.203	-11.43	5.044	-0.7597	0.4475
6	6:36667065:G:A	36667065	A	ADD	1536	-3.193	4.203	-11.43	5.044	-0.7597	0.4475
6	6:36667267:G:A	36667267	A	ADD	1536	-3.193	4.203	-11.43	5.044	-0.7597	0.4475
6	6:36667365:T:C	36667365	C	ADD	1536	-3.193	4.203	-11.43	5.044	-0.7597	0.4475
6	6:72195741:C:T	72195741	C	ADD	1536	3.635	4.785	-5.743	13.01	0.7597	0.4475
6	6:72197034:C:A	72197034	C	ADD	1536	3.635	4.785	-5.743	13.01	0.7597	0.4475
6	6:72199170:T:A	72199170	T	ADD	1536	3.635	4.785	-5.743	13.01	0.7597	0.4475
6	6:72199515:G:A	72199515	G	ADD	1536	3.635	4.785	-5.743	13.01	0.7597	0.4475
6	6:72200480:T:A	72200480	T	ADD	1536	3.635	4.785	-5.743	13.01	0.7597	0.4475
6	6:72200700:A:G	72200700	A	ADD	1536	3.635	4.785	-5.743	13.01	0.7597	0.4475
6	6:103565089:T:C	103565089	C	ADD	1536	-3.522	4.636	-12.61	5.564	-0.7597	0.4475
6	6:103567145:C:T	103567145	T	ADD	1536	-3.522	4.636	-12.61	5.564	-0.7597	0.4475
6	6:103568814:C:G	103568814	G	ADD	1536	-3.522	4.636	-12.61	5.564	-0.7597	0.4475
6	6:103569314:G:A	103569314	A	ADD	1536	-3.522	4.636	-12.61	5.564	-0.7597	0.4475
7	7:8077779:C:A	8077779	C	ADD	1536	3.238	4.262	-5.115	11.59	0.7598	0.4475
7	7:26104088:T:C	26104088	C	ADD	1536	-5.627	7.406	-20.14	8.888	-0.7598	0.4475
7	7:34395251:A:G	34395251	G	ADD	1536	3.911	5.146	-6.176	14	0.7599	0.4475
8	8:4634500:C:T	4634500	T	ADD	1536	7.23	9.515	-11.42	25.88	0.7598	0.4475
8	8:4635091:T:C	4635091	C	ADD	1536	7.23	9.515	-11.42	25.88	0.7598	0.4475
8	8:4635199:G:A	4635199	A	ADD	1536	7.23	9.515	-11.42	25.88	0.7598	0.4475
8	8:4635703:T:G	4635703	G	ADD	1536	7.23	9.515	-11.42	25.88	0.7598	0.4475
8	8:4637339:G:C	4637339	C	ADD	1536	7.23	9.515	-11.42	25.88	0.7598	0.4475
8	8:4637479:T:C	4637479	C	ADD	1536	7.23	9.515	-11.42	25.88	0.7598	0.4475
8	8:4637817:T:C	4637817	C	ADD	1536	7.23	9.515	-11.42	25.88	0.7598	0.4475
8	8:4638047:C:G	4638047	G	ADD	1536	7.23	9.515	-11.42	25.88	0.7598	0.4475
8	8:4639415:C:G	4639415	G	ADD	1536	7.23	9.515	-11.42	25.88	0.7598	0.4475
8	8:4639657:G:C	4639657	C	ADD	1536	7.23	9.515	-11.42	25.88	0.7598	0.4475
8	8:4640229:G:T	4640229	T	ADD	1536	7.23	9.515	-11.42	25.88	0.7598	0.4475
8	8:4640254:A:C	4640254	C	ADD	1536	7.23	9.515	-11.42	25.88	0.7598	0.4475
8	8:5223538:C:G	5223538	G	ADD	1536	-4.432	5.834	-15.87	7.001	-0.7598	0.4475
8	8:5223644:G:C	5223644	C	ADD	1536	-4.432	5.834	-15.87	7.001	-0.7598	0.4475
8	8:5223831:A:G	5223831	G	ADD	1536	-4.432	5.834	-15.87	7.001	-0.7598	0.4475
8	8:5223833:G:A	5223833	A	ADD	1536	-4.432	5.834	-15.87	7.001	-0.7598	0.4475
8	8:5223863:T:C	5223863	C	ADD	1536	-4.432	5.834	-15.87	7.001	-0.7598	0.4475
8	8:5223881:A:C	5223881	C	ADD	1536	-4.432	5.834	-15.87	7.001	-0.7598	0.4475
8	8:5224126:G:C	5224126	C	ADD	1536	-4.432	5.834	-15.87	7.001	-0.7598	0.4475
8	8:5224127:G:A	5224127	A	ADD	1536	-4.432	5.834	-15.87	7.001	-0.7598	0.4475
8	8:5224178:C:G	5224178	G	ADD	1536	-4.432	5.834	-15.87	7.001	-0.7598	0.4475
8	8:5224184:T:C	5224184	C	ADD	1536	-4.432	5.834	-15.87	7.001	-0.7598	0.4475
8	8:5224261:A:G	5224261	G	ADD	1536	-4.432	5.834	-15.87	7.001	-0.7598	0.4475
8	8:5224264:A:G	5224264	G	ADD	1536	-4.432	5.834	-15.87	7.001	-0.7598	0.4475
8	8:5224779:G:A	5224779	A	ADD	1536	-4.432	5.834	-15.87	7.001	-0.7598	0.4475
8	8:5224855:T:C	5224855	C	ADD	1536	-4.432	5.834	-15.87	7.001	-0.7598	0.4475
8	8:5224895:A:G	5224895	G	ADD	1536	-4.432	5.834	-15.87	7.001	-0.7598	0.4475
8	8:5224901:A:G	5224901	G	ADD	1536	-4.432	5.834	-15.87	7.001	-0.7598	0.4475
8	8:5224994:G:A	5224994	A	ADD	1536	-4.432	5.834	-15.87	7.001	-0.7598	0.4475
8	8:32158293:G:A	32158293	A	ADD	1536	-4.554	5.994	-16.3	7.194	-0.7597	0.4475
9	9:81937921:C:T	81937921	T	ADD	1536	-5.397	7.103	-19.32	8.524	-0.7598	0.4475
9	9:81938073:T:G	81938073	G	ADD	1536	-5.397	7.103	-19.32	8.524	-0.7598	0.4475
9	9:81938747:C:T	81938747	T	ADD	1536	-5.397	7.103	-19.32	8.524	-0.7598	0.4475
9	9:81938899:C:T	81938899	T	ADD	1536	-5.397	7.103	-19.32	8.524	-0.7598	0.4475
9	9:81939784:C:T	81939784	T	ADD	1536	-5.397	7.103	-19.32	8.524	-0.7598	0.4475
9	9:81940114:G:A	81940114	A	ADD	1536	-5.397	7.103	-19.32	8.524	-0.7598	0.4475
9	9:81943449:A:G	81943449	G	ADD	1536	-5.397	7.103	-19.32	8.524	-0.7598	0.4475
9	9:81944169:T:C	81944169	C	ADD	1536	-5.397	7.103	-19.32	8.524	-0.7598	0.4475
9	9:81944349:C:A	81944349	A	ADD	1536	-5.397	7.103	-19.32	8.524	-0.7598	0.4475
9	9:81947623:A:G	81947623	G	ADD	1536	-5.397	7.103	-19.32	8.524	-0.7598	0.4475
9	9:81947831:C:T	81947831	T	ADD	1536	-5.397	7.103	-19.32	8.524	-0.7598	0.4475
9	9:81948891:G:T	81948891	T	ADD	1536	-5.397	7.103	-19.32	8.524	-0.7598	0.4475
9	9:81949031:A:G	81949031	G	ADD	1536	-5.397	7.103	-19.32	8.524	-0.7598	0.4475
10	10:76817928:A:G	76817928	G	ADD	1536	7.19	9.464	-11.36	25.74	0.7597	0.4475
10	10:76818620:T:C	76818620	C	ADD	1536	7.19	9.464	-11.36	25.74	0.7597	0.4475
10	10:76818860:C:T	76818860	T	ADD	1536	7.19	9.464	-11.36	25.74	0.7597	0.4475
10	10:76821082:T:G	76821082	G	ADD	1536	7.19	9.464	-11.36	25.74	0.7597	0.4475
10	10:76821098:G:A	76821098	A	ADD	1536	7.19	9.464	-11.36	25.74	0.7597	0.4475
10	10:76823718:G:T	76823718	T	ADD	1536	7.19	9.464	-11.36	25.74	0.7597	0.4475
10	10:134017388:C:G	134017388	G	ADD	1536	-3.297	4.339	-11.8	5.208	-0.7598	0.4475
11	11:17493824:T:C	17493824	C	ADD	1536	-3.311	4.358	-11.85	5.231	-0.7597	0.4475
11	11:19663136:T:G	19663136	G	ADD	1536	-5.529	7.276	-19.79	8.733	-0.7599	0.4475
11	11:40663030:G:A	40663030	G	ADD	1536	4.748	6.249	-7.5	17	0.7598	0.4475
11	11:43135390:C:T	43135390	T	ADD	1536	-4.214	5.546	-15.08	6.657	-0.7598	0.4475
12	12:73022080:C:A	73022080	A	ADD	1536	3.293	4.334	-5.201	11.79	0.7598	0.4475
12	12:81144422:A:T	81144422	A	ADD	1536	-3.254	4.283	-11.65	5.14	-0.7597	0.4475
12	12:95802506:C:T	95802506	C	ADD	1536	-3.247	4.274	-11.62	5.13	-0.7598	0.4475
13	13:25697959:G:A	25697959	A	ADD	1536	3.448	4.538	-5.446	12.34	0.7598	0.4475
13	13:29843289:G:A	29843289	G	ADD	1536	3.773	4.966	-5.96	13.51	0.7598	0.4475
13	13:74993000:G:A	74993000	A	ADD	1536	-4.412	5.807	-15.79	6.97	-0.7597	0.4475
13	13:90421631:A:G	90421631	G	ADD	1536	3.265	4.297	-5.157	11.69	0.7598	0.4475
14	14:92928651:C:T	92928651	T	ADD	1536	4.554	5.994	-7.193	16.3	0.7598	0.4475
14	14:92929891:C:T	92929891	T	ADD	1536	4.554	5.994	-7.193	16.3	0.7598	0.4475
15	15:93748459:G:A	93748459	A	ADD	1536	-6.677	8.789	-23.9	10.55	-0.7597	0.4475
18	18:4841120:G:A	4841120	A	ADD	1536	3.366	4.43	-5.317	12.05	0.7598	0.4475
18	18:21717630:T:C	21717630	C	ADD	1536	5.328	7.013	-8.416	19.07	0.7598	0.4475
18	18:69762262:C:G	69762262	G	ADD	1536	-3.49	4.594	-12.49	5.513	-0.7598	0.4475
19	19:4933228:A:G	4933228	G	ADD	1536	-5.378	7.079	-19.25	8.496	-0.7598	0.4475
19	19:18640573:G:A	18640573	A	ADD	1536	-3.486	4.588	-12.48	5.507	-0.7598	0.4475
1	1:20404056:A:G	20404056	G	ADD	1536	3.433	4.52	-5.425	12.29	0.7596	0.4476
1	1:62027586:C:A	62027586	A	ADD	1536	4.431	5.833	-7.001	15.86	0.7597	0.4476
1	1:98003524:G:A	98003524	A	ADD	1536	-4.122	5.426	-14.76	6.513	-0.7597	0.4476
1	1:200454986:T:C	200454986	C	ADD	1536	3.289	4.33	-5.197	11.78	0.7597	0.4476
1	1:200456518:C:T	200456518	T	ADD	1536	3.289	4.33	-5.197	11.78	0.7597	0.4476
2	2:19931089:G:A	19931089	A	ADD	1536	-4.074	5.363	-14.59	6.437	-0.7597	0.4476
2	2:19931235:G:A	19931235	A	ADD	1536	-4.074	5.363	-14.59	6.437	-0.7597	0.4476
2	2:28870540:G:C	28870540	C	ADD	1536	-3.463	4.559	-12.4	5.472	-0.7596	0.4476
2	2:34792485:A:G	34792485	G	ADD	1536	-4.36	5.741	-15.61	6.892	-0.7595	0.4476
2	2:34792917:G:A	34792917	A	ADD	1536	-4.36	5.741	-15.61	6.892	-0.7595	0.4476
2	2:34794181:A:G	34794181	G	ADD	1536	-4.36	5.741	-15.61	6.892	-0.7595	0.4476
2	2:44046837:G:A	44046837	A	ADD	1536	7.106	9.355	-11.23	25.44	0.7596	0.4476
2	2:153306823:A:C	153306823	C	ADD	1536	4.494	5.916	-7.102	16.09	0.7596	0.4476
2	2:153306930:A:C	153306930	C	ADD	1536	4.494	5.916	-7.102	16.09	0.7596	0.4476
2	2:214908292:A:G	214908292	G	ADD	1536	-3.509	4.619	-12.56	5.545	-0.7596	0.4476
3	3:1664476:A:G	1664476	G	ADD	1536	3.257	4.288	-5.147	11.66	0.7596	0.4476
3	3:1664510:G:C	1664510	C	ADD	1536	3.257	4.288	-5.147	11.66	0.7596	0.4476
3	3:1664592:G:T	1664592	T	ADD	1536	3.257	4.288	-5.147	11.66	0.7596	0.4476
3	3:6789338:A:C	6789338	C	ADD	1536	-4.221	5.555	-15.11	6.668	-0.7597	0.4476
3	3:122265328:A:G	122265328	G	ADD	1536	-5.283	6.955	-18.92	8.349	-0.7596	0.4476
3	3:183432335:G:A	183432335	A	ADD	1536	4.88	6.424	-7.712	17.47	0.7596	0.4476
3	3:183436773:A:G	183436773	G	ADD	1536	4.88	6.424	-7.712	17.47	0.7596	0.4476
3	3:183440394:T:G	183440394	G	ADD	1536	4.88	6.424	-7.712	17.47	0.7596	0.4476
3	3:183440698:T:C	183440698	C	ADD	1536	4.88	6.424	-7.712	17.47	0.7596	0.4476
3	3:183441979:G:A	183441979	A	ADD	1536	4.88	6.424	-7.712	17.47	0.7596	0.4476
3	3:183442219:A:G	183442219	G	ADD	1536	4.88	6.424	-7.712	17.47	0.7596	0.4476
4	4:34370370:G:A	34370370	A	ADD	1536	-4.679	6.16	-16.75	7.394	-0.7596	0.4476
4	4:54619289:G:C	54619289	C	ADD	1536	-3.226	4.247	-11.55	5.098	-0.7596	0.4476
4	4:161870981:T:C	161870981	C	ADD	1536	3.225	4.245	-5.095	11.55	0.7597	0.4476
4	4:170194212:T:C	170194212	C	ADD	1536	5.466	7.196	-8.637	19.57	0.7596	0.4476
5	5:3710645:A:G	3710645	G	ADD	1536	-3.263	4.296	-11.68	5.157	-0.7596	0.4476
5	5:24470660:T:C	24470660	C	ADD	1536	-5.766	7.59	-20.64	9.11	-0.7597	0.4476
5	5:24471050:G:A	24471050	A	ADD	1536	-5.766	7.59	-20.64	9.11	-0.7597	0.4476
5	5:24477180:G:A	24477180	A	ADD	1536	-5.766	7.59	-20.64	9.11	-0.7597	0.4476
5	5:24477221:C:T	24477221	T	ADD	1536	-5.766	7.59	-20.64	9.11	-0.7597	0.4476
5	5:103767876:G:A	103767876	A	ADD	1536	3.276	4.312	-5.176	11.73	0.7597	0.4476
6	6:25353197:T:C	25353197	T	ADD	1536	3.997	5.263	-6.317	14.31	0.7596	0.4476
7	7:8073359:T:A	8073359	T	ADD	1536	3.244	4.27	-5.125	11.61	0.7596	0.4476
7	7:8968840:C:T	8968840	T	ADD	1536	-3.543	4.665	-12.69	5.599	-0.7596	0.4476
7	7:26608284:A:G	26608284	G	ADD	1536	-3.22	4.238	-11.53	5.088	-0.7596	0.4476
7	7:92711386:A:T	92711386	T	ADD	1536	5.645	7.431	-8.919	20.21	0.7596	0.4476
10	10:86617239:A:G	86617239	G	ADD	1536	-4.06	5.344	-14.53	6.415	-0.7597	0.4476
10	10:86620226:T:G	86620226	G	ADD	1536	-4.06	5.344	-14.53	6.415	-0.7597	0.4476
10	10:86626548:G:A	86626548	A	ADD	1536	-4.06	5.344	-14.53	6.415	-0.7597	0.4476
10	10:86626634:T:C	86626634	C	ADD	1536	-4.06	5.344	-14.53	6.415	-0.7597	0.4476
11	11:19624243:G:A	19624243	A	ADD	1536	-6.415	8.444	-22.97	10.14	-0.7597	0.4476
11	11:98952361:A:T	98952361	T	ADD	1536	3.272	4.308	-5.17	11.72	0.7597	0.4476
11	11:120976428:A:G	120976428	G	ADD	1536	-3.328	4.38	-11.91	5.257	-0.7597	0.4476
11	11:134350108:G:A	134350108	A	ADD	1536	3.307	4.353	-5.225	11.84	0.7596	0.4476
12	12:45381151:G:T	45381151	T	ADD	1536	-3.223	4.243	-11.54	5.093	-0.7596	0.4476
12	12:81930097:A:G	81930097	G	ADD	1536	-4.377	5.762	-15.67	6.916	-0.7596	0.4476
12	12:121432302:T:G	121432302	T	ADD	1536	3.675	4.838	-5.808	13.16	0.7596	0.4476
13	13:43289091:A:G	43289091	G	ADD	1536	3.955	5.206	-6.249	14.16	0.7597	0.4476
13	13:104240971:T:A	104240971	A	ADD	1536	-6.718	8.845	-24.05	10.62	-0.7595	0.4476
13	13:104243287:C:T	104243287	T	ADD	1536	-6.718	8.845	-24.05	10.62	-0.7595	0.4476
14	14:56973884:G:A	56973884	A	ADD	1536	-7.083	9.323	-25.36	11.19	-0.7597	0.4476
14	14:92856336:C:G	92856336	G	ADD	1536	4.54	5.976	-7.173	16.25	0.7597	0.4476
17	17:79020901:A:G	79020901	G	ADD	1536	3.516	4.628	-5.555	12.59	0.7597	0.4476
18	18:32796486:A:G	32796486	G	ADD	1536	-3.235	4.259	-11.58	5.113	-0.7596	0.4476
18	18:32799307:T:C	32799307	C	ADD	1536	-3.235	4.259	-11.58	5.113	-0.7596	0.4476
19	19:632443:A:T	632443	T	ADD	1536	3.54	4.66	-5.593	12.67	0.7597	0.4476
19	19:34351775:A:C	34351775	A	ADD	1536	3.236	4.259	-5.112	11.58	0.7597	0.4476
19	19:52033206:G:A	52033206	A	ADD	1536	4.859	6.398	-7.68	17.4	0.7595	0.4476
20	20:9324631:A:G	9324631	G	ADD	1536	4.028	5.303	-6.365	14.42	0.7596	0.4476
21	21:21071286:G:A	21071286	A	ADD	1536	4.729	6.226	-7.473	16.93	0.7596	0.4476
21	21:21071292:G:T	21071292	T	ADD	1536	4.729	6.226	-7.473	16.93	0.7596	0.4476
21	21:38329400:T:C	38329400	C	ADD	1536	3.317	4.366	-5.241	11.87	0.7596	0.4476
1	1:8033226:A:G	8033226	G	ADD	1536	-6.476	8.527	-23.19	10.24	-0.7594	0.4477
1	1:8048286:T:A	8048286	A	ADD	1536	-6.476	8.527	-23.19	10.24	-0.7594	0.4477
1	1:65186794:A:G	65186794	A	ADD	1536	-3.313	4.362	-11.86	5.237	-0.7595	0.4477
1	1:95377678:A:T	95377678	T	ADD	1536	-4.746	6.25	-17	7.503	-0.7594	0.4477
1	1:146718714:A:G	146718714	G	ADD	1536	4.559	6.003	-7.207	16.32	0.7594	0.4477
1	1:199412253:G:T	199412253	G	ADD	1536	3.313	4.362	-5.237	11.86	0.7594	0.4477
2	2:13781910:G:A	13781910	A	ADD	1536	-3.376	4.446	-12.09	5.337	-0.7595	0.4477
2	2:134327624:A:T	134327624	T	ADD	1536	-3.448	4.539	-12.34	5.449	-0.7595	0.4477
2	2:153507483:A:G	153507483	A	ADD	1536	-3.517	4.631	-12.59	5.559	-0.7594	0.4477
3	3:23190685:C:A	23190685	C	ADD	1536	3.27	4.306	-5.169	11.71	0.7595	0.4477
3	3:23191066:A:G	23191066	A	ADD	1536	3.27	4.306	-5.169	11.71	0.7595	0.4477
3	3:134714071:G:A	134714071	A	ADD	1536	-4.896	6.447	-17.53	7.739	-0.7595	0.4477
3	3:190401594:A:T	190401594	T	ADD	1536	-6.529	8.597	-23.38	10.32	-0.7595	0.4477
3	3:192336150:C:T	192336150	T	ADD	1536	3.444	4.534	-5.443	12.33	0.7595	0.4477
3	3:192336541:T:C	192336541	C	ADD	1536	3.444	4.534	-5.443	12.33	0.7595	0.4477
4	4:147973494:T:C	147973494	C	ADD	1536	4.173	5.495	-6.597	14.94	0.7594	0.4477
4	4:190291758:C:G	190291758	G	ADD	1536	3.301	4.347	-5.219	11.82	0.7594	0.4477
5	5:111964354:G:A	111964354	A	ADD	1536	3.191	4.202	-5.044	11.43	0.7594	0.4477
5	5:115391832:T:C	115391832	C	ADD	1536	4.376	5.762	-6.918	15.67	0.7594	0.4477
5	5:115392937:G:A	115392937	A	ADD	1536	4.376	5.762	-6.918	15.67	0.7594	0.4477
5	5:115394551:C:T	115394551	T	ADD	1536	4.376	5.762	-6.918	15.67	0.7594	0.4477
6	6:38624556:C:T	38624556	T	ADD	1536	6.412	8.443	-10.14	22.96	0.7594	0.4477
6	6:70174390:G:A	70174390	A	ADD	1536	5.531	7.283	-8.744	19.81	0.7594	0.4477
6	6:99627008:C:T	99627008	T	ADD	1536	3.276	4.313	-5.178	11.73	0.7594	0.4477
6	6:153550523:G:A	153550523	A	ADD	1536	4.337	5.711	-6.856	15.53	0.7594	0.4477
7	7:52646862:A:T	52646862	T	ADD	1536	-3.291	4.334	-11.78	5.203	-0.7594	0.4477
8	8:1340620:C:G	1340620	G	ADD	1536	3.398	4.475	-5.372	12.17	0.7594	0.4477
8	8:4512595:T:C	4512595	C	ADD	1536	5.933	7.813	-9.38	21.25	0.7594	0.4477
8	8:17200803:G:C	17200803	C	ADD	1536	3.398	4.474	-5.372	12.17	0.7594	0.4477
8	8:26612058:T:C	26612058	C	ADD	1536	3.525	4.642	-5.572	12.62	0.7595	0.4477
8	8:52948481:C:T	52948481	T	ADD	1536	-3.214	4.232	-11.51	5.08	-0.7594	0.4477
8	8:52949589:T:G	52949589	G	ADD	1536	-3.214	4.232	-11.51	5.08	-0.7594	0.4477
8	8:78492280:T:C	78492280	C	ADD	1536	3.99	5.253	-6.306	14.29	0.7595	0.4477
8	8:95036925:T:C	95036925	C	ADD	1536	3.299	4.343	-5.215	11.81	0.7594	0.4477
9	9:112406611:A:G	112406611	G	ADD	1536	3.237	4.261	-5.116	11.59	0.7595	0.4477
10	10:2638782:G:A	2638782	G	ADD	1536	-3.263	4.297	-11.69	5.159	-0.7594	0.4477
10	10:3944167:G:A	3944167	G	ADD	1536	-3.871	5.096	-13.86	6.118	-0.7595	0.4477
10	10:19071656:C:T	19071656	T	ADD	1536	4.283	5.639	-6.77	15.34	0.7595	0.4477
11	11:87829246:G:A	87829246	A	ADD	1536	-3.189	4.199	-11.42	5.041	-0.7594	0.4477
12	12:10447852:T:G	10447852	G	ADD	1536	-4.464	5.878	-15.98	7.056	-0.7594	0.4477
12	12:10448255:C:T	10448255	T	ADD	1536	-4.464	5.878	-15.98	7.056	-0.7594	0.4477
12	12:10448911:C:T	10448911	T	ADD	1536	-4.464	5.878	-15.98	7.056	-0.7594	0.4477
12	12:10450702:T:C	10450702	C	ADD	1536	-4.464	5.878	-15.98	7.056	-0.7594	0.4477
12	12:10452730:T:G	10452730	G	ADD	1536	-4.464	5.878	-15.98	7.056	-0.7594	0.4477
12	12:92322558:G:A	92322558	A	ADD	1536	4.959	6.53	-7.839	17.76	0.7595	0.4477
12	12:97894261:C:T	97894261	T	ADD	1536	-3.655	4.812	-13.09	5.777	-0.7595	0.4477
13	13:44436444:C:T	44436444	T	ADD	1536	6.049	7.965	-9.561	21.66	0.7595	0.4477
15	15:80094649:C:T	80094649	T	ADD	1536	-3.422	4.506	-12.25	5.41	-0.7594	0.4477
16	16:60253052:G:A	60253052	G	ADD	1536	3.26	4.292	-5.153	11.67	0.7594	0.4477
16	16:60253518:T:C	60253518	T	ADD	1536	3.26	4.292	-5.153	11.67	0.7594	0.4477
16	16:60253677:T:C	60253677	T	ADD	1536	3.26	4.292	-5.153	11.67	0.7594	0.4477
16	16:60254902:G:A	60254902	G	ADD	1536	3.26	4.292	-5.153	11.67	0.7594	0.4477
17	17:13551255:C:T	13551255	T	ADD	1536	-4.314	5.68	-15.45	6.82	-0.7594	0.4477
17	17:13551970:A:G	13551970	G	ADD	1536	-4.314	5.68	-15.45	6.82	-0.7594	0.4477
18	18:2164155:A:G	2164155	A	ADD	1536	3.24	4.266	-5.122	11.6	0.7594	0.4477
19	19:56433203:A:C	56433203	A	ADD	1536	3.528	4.646	-5.577	12.63	0.7595	0.4477
20	20:57570854:G:A	57570854	A	ADD	1536	3.985	5.247	-6.298	14.27	0.7595	0.4477
1	1:4683048:T:G	4683048	G	ADD	1536	3.563	4.693	-5.635	12.76	0.7592	0.4478
1	1:4683372:T:C	4683372	C	ADD	1536	3.563	4.693	-5.635	12.76	0.7592	0.4478
1	1:4683548:T:C	4683548	C	ADD	1536	3.563	4.693	-5.635	12.76	0.7592	0.4478
1	1:4683848:A:C	4683848	C	ADD	1536	3.563	4.693	-5.635	12.76	0.7592	0.4478
1	1:166339538:C:T	166339538	T	ADD	1536	-5.345	7.04	-19.14	8.453	-0.7592	0.4478
1	1:168370260:A:G	168370260	G	ADD	1536	-4.15	5.465	-14.86	6.562	-0.7593	0.4478
2	2:19937746:C:T	19937746	T	ADD	1536	3.917	5.159	-6.195	14.03	0.7592	0.4478
2	2:55179512:C:A	55179512	A	ADD	1536	-3.826	5.04	-13.7	6.051	-0.7592	0.4478
2	2:116338442:A:T	116338442	T	ADD	1536	3.469	4.569	-5.486	12.42	0.7593	0.4478
3	3:7887055:C:A	7887055	C	ADD	1536	-3.356	4.419	-12.02	5.306	-0.7593	0.4478
3	3:7887161:A:G	7887161	A	ADD	1536	-3.356	4.419	-12.02	5.306	-0.7593	0.4478
3	3:9779855:A:G	9779855	G	ADD	1536	5.485	7.224	-8.674	19.64	0.7593	0.4478
3	3:60148685:A:G	60148685	A	ADD	1536	-3.492	4.6	-12.51	5.523	-0.7593	0.4478
3	3:152943092:C:T	152943092	T	ADD	1536	3.364	4.431	-5.32	12.05	0.7592	0.4478
3	3:171632051:C:G	171632051	C	ADD	1536	3.182	4.191	-5.033	11.4	0.7592	0.4478
4	4:37834466:T:C	37834466	C	ADD	1536	4.485	5.907	-7.092	16.06	0.7593	0.4478
5	5:108477870:A:G	108477870	G	ADD	1536	6.869	9.047	-10.86	24.6	0.7593	0.4478
5	5:108478977:C:T	108478977	T	ADD	1536	6.869	9.047	-10.86	24.6	0.7593	0.4478
5	5:108479456:G:A	108479456	A	ADD	1536	6.869	9.047	-10.86	24.6	0.7593	0.4478
5	5:108486831:T:C	108486831	C	ADD	1536	6.869	9.047	-10.86	24.6	0.7593	0.4478
6	6:8216901:A:G	8216901	G	ADD	1536	3.833	5.049	-6.063	13.73	0.7592	0.4478
6	6:17296759:C:T	17296759	T	ADD	1536	3.297	4.342	-5.213	11.81	0.7593	0.4478
6	6:29537357:A:T	29537357	T	ADD	1536	-7.797	10.27	-27.93	12.33	-0.7592	0.4478
6	6:100633338:G:A	100633338	A	ADD	1536	-3.873	5.101	-13.87	6.124	-0.7593	0.4478
6	6:104847826:A:C	104847826	A	ADD	1536	-3.245	4.275	-11.62	5.133	-0.7592	0.4478
6	6:145457214:A:G	145457214	G	ADD	1536	5.262	6.931	-8.321	18.85	0.7593	0.4478
6	6:145457218:T:A	145457218	A	ADD	1536	5.262	6.931	-8.321	18.85	0.7593	0.4478
7	7:16641321:C:G	16641321	G	ADD	1536	-3.876	5.104	-13.88	6.128	-0.7593	0.4478
7	7:97737196:G:A	97737196	A	ADD	1536	4.238	5.581	-6.701	15.18	0.7593	0.4478
7	7:107487177:A:G	107487177	G	ADD	1536	3.24	4.267	-5.123	11.6	0.7593	0.4478
7	7:120958384:T:C	120958384	T	ADD	1536	3.248	4.277	-5.135	11.63	0.7593	0.4478
7	7:132922389:G:T	132922389	T	ADD	1536	4.732	6.232	-7.483	16.95	0.7592	0.4478
8	8:65918785:G:A	65918785	A	ADD	1536	3.459	4.555	-5.469	12.39	0.7593	0.4478
8	8:118503912:C:G	118503912	G	ADD	1536	-7.207	9.492	-25.81	11.4	-0.7593	0.4478
9	9:90081038:A:G	90081038	A	ADD	1536	4.873	6.417	-7.704	17.45	0.7593	0.4478
9	9:107626542:C:T	107626542	T	ADD	1536	3.387	4.46	-5.355	12.13	0.7593	0.4478
10	10:3666993:G:A	3666993	A	ADD	1536	3.546	4.67	-5.607	12.7	0.7593	0.4478
10	10:3667726:A:G	3667726	G	ADD	1536	3.546	4.67	-5.607	12.7	0.7593	0.4478
10	10:3673153:C:T	3673153	T	ADD	1536	3.546	4.67	-5.607	12.7	0.7593	0.4478
10	10:3675733:C:T	3675733	T	ADD	1536	3.546	4.67	-5.607	12.7	0.7593	0.4478
10	10:5690116:G:A	5690116	A	ADD	1536	-3.269	4.306	-11.71	5.17	-0.7592	0.4478
10	10:52090117:C:T	52090117	T	ADD	1536	3.558	4.686	-5.626	12.74	0.7593	0.4478
10	10:52094616:G:T	52094616	T	ADD	1536	3.558	4.686	-5.626	12.74	0.7593	0.4478
10	10:52104861:A:C	52104861	C	ADD	1536	3.558	4.686	-5.626	12.74	0.7593	0.4478
10	10:91925595:G:A	91925595	A	ADD	1536	3.881	5.111	-6.136	13.9	0.7594	0.4478
10	10:112784550:T:A	112784550	T	ADD	1536	-3.201	4.215	-11.46	5.06	-0.7594	0.4478
11	11:122519022:T:G	122519022	G	ADD	1536	3.489	4.595	-5.517	12.49	0.7593	0.4478
13	13:33773110:C:G	33773110	G	ADD	1536	3.369	4.437	-5.328	12.07	0.7593	0.4478
13	13:33773345:C:A	33773345	A	ADD	1536	3.369	4.437	-5.328	12.07	0.7593	0.4478
13	13:55000405:G:A	55000405	A	ADD	1536	3.744	4.932	-5.922	13.41	0.7592	0.4478
13	13:109904300:A:C	109904300	C	ADD	1536	4.156	5.474	-6.573	14.89	0.7593	0.4478
15	15:54523154:A:G	54523154	G	ADD	1536	5.854	7.711	-9.259	20.97	0.7592	0.4478
15	15:54532000:A:G	54532000	G	ADD	1536	5.854	7.711	-9.259	20.97	0.7592	0.4478
15	15:86894573:T:G	86894573	G	ADD	1536	-3.882	5.113	-13.9	6.139	-0.7592	0.4478
16	16:52483447:A:C	52483447	A	ADD	1536	-4.506	5.934	-16.14	7.125	-0.7593	0.4478
16	16:66394247:C:T	66394247	T	ADD	1536	-3.524	4.641	-12.62	5.572	-0.7593	0.4478
16	16:68353664:G:A	68353664	G	ADD	1536	4.581	6.033	-7.244	16.41	0.7592	0.4478
17	17:26131326:G:A	26131326	A	ADD	1536	7.289	9.6	-11.53	26.11	0.7593	0.4478
18	18:61781377:G:C	61781377	C	ADD	1536	4.973	6.549	-7.864	17.81	0.7592	0.4478
19	19:41520351:C:T	41520351	T	ADD	1536	3.784	4.984	-5.985	13.55	0.7593	0.4478
19	19:46900170:C:T	46900170	T	ADD	1536	-4.779	6.293	-17.11	7.556	-0.7593	0.4478
20	20:17851254:G:A	17851254	G	ADD	1536	4.391	5.783	-6.944	15.73	0.7593	0.4478
22	22:30433822:G:A	30433822	A	ADD	1536	5.346	7.04	-8.452	19.14	0.7594	0.4478
1	1:165818621:G:A	165818621	G	ADD	1536	3.284	4.326	-5.196	11.76	0.7591	0.4479
2	2:58606513:C:A	58606513	A	ADD	1536	-3.655	4.815	-13.09	5.782	-0.759	0.4479
2	2:161041395:G:A	161041395	A	ADD	1536	-3.527	4.646	-12.63	5.579	-0.7592	0.4479
2	2:161045201:G:A	161045201	A	ADD	1536	-3.527	4.646	-12.63	5.579	-0.7592	0.4479
2	2:161046192:G:A	161046192	A	ADD	1536	-3.527	4.646	-12.63	5.579	-0.7592	0.4479
2	2:161054748:G:A	161054748	A	ADD	1536	-3.527	4.646	-12.63	5.579	-0.7592	0.4479
2	2:161060184:A:G	161060184	G	ADD	1536	-3.527	4.646	-12.63	5.579	-0.7592	0.4479
2	2:161061287:G:A	161061287	A	ADD	1536	-3.527	4.646	-12.63	5.579	-0.7592	0.4479
3	3:74507671:T:C	74507671	C	ADD	1536	3.529	4.649	-5.583	12.64	0.7591	0.4479
3	3:74507766:C:T	74507766	T	ADD	1536	3.529	4.649	-5.583	12.64	0.7591	0.4479
3	3:74509594:G:A	74509594	A	ADD	1536	3.529	4.649	-5.583	12.64	0.7591	0.4479
3	3:80503064:A:G	80503064	G	ADD	1536	-3.345	4.406	-11.98	5.291	-0.7591	0.4479
3	3:165053870:T:C	165053870	C	ADD	1536	-3.627	4.779	-12.99	5.739	-0.759	0.4479
4	4:38379495:G:A	38379495	A	ADD	1536	-3.327	4.382	-11.92	5.262	-0.7592	0.4479
4	4:70006856:A:G	70006856	G	ADD	1536	3.203	4.219	-5.066	11.47	0.7591	0.4479
4	4:70015314:T:A	70015314	A	ADD	1536	3.203	4.219	-5.066	11.47	0.7591	0.4479
4	4:70015560:G:A	70015560	A	ADD	1536	3.203	4.219	-5.066	11.47	0.7591	0.4479
4	4:70017218:C:T	70017218	T	ADD	1536	3.203	4.219	-5.066	11.47	0.7591	0.4479
4	4:70019288:G:T	70019288	T	ADD	1536	3.203	4.219	-5.066	11.47	0.7591	0.4479
4	4:70019396:C:T	70019396	T	ADD	1536	3.203	4.219	-5.066	11.47	0.7591	0.4479
4	4:70019879:C:T	70019879	T	ADD	1536	3.203	4.219	-5.066	11.47	0.7591	0.4479
4	4:70021438:A:C	70021438	C	ADD	1536	3.203	4.219	-5.066	11.47	0.7591	0.4479
4	4:70021664:C:T	70021664	T	ADD	1536	3.203	4.219	-5.066	11.47	0.7591	0.4479
4	4:70022069:C:T	70022069	T	ADD	1536	3.203	4.219	-5.066	11.47	0.7591	0.4479
4	4:70022246:G:C	70022246	C	ADD	1536	3.203	4.219	-5.066	11.47	0.7591	0.4479
4	4:70025131:T:C	70025131	C	ADD	1536	3.203	4.219	-5.066	11.47	0.7591	0.4479
4	4:100243009:A:C	100243009	A	ADD	1536	-4.107	5.411	-14.71	6.498	-0.7591	0.4479
4	4:168135438:A:C	168135438	C	ADD	1536	4.14	5.454	-6.549	14.83	0.7592	0.4479
4	4:168136279:C:T	168136279	T	ADD	1536	4.14	5.454	-6.549	14.83	0.7592	0.4479
4	4:168137979:T:C	168137979	C	ADD	1536	4.14	5.454	-6.549	14.83	0.7592	0.4479
5	5:98058939:A:C	98058939	A	ADD	1536	3.474	4.576	-5.495	12.44	0.7592	0.4479
5	5:111184301:A:C	111184301	C	ADD	1536	-3.848	5.07	-13.78	6.088	-0.7591	0.4479
5	5:111184331:T:C	111184331	C	ADD	1536	-3.848	5.07	-13.78	6.088	-0.7591	0.4479
5	5:128556817:C:T	128556817	T	ADD	1536	-3.251	4.283	-11.65	5.143	-0.7592	0.4479
5	5:159040389:A:C	159040389	C	ADD	1536	-3.537	4.66	-12.67	5.595	-0.7592	0.4479
6	6:17813825:C:T	17813825	T	ADD	1536	-3.312	4.362	-11.86	5.238	-0.7592	0.4479
6	6:33793332:C:G	33793332	G	ADD	1536	3.985	5.249	-6.304	14.27	0.7591	0.4479
6	6:47327634:A:G	47327634	G	ADD	1536	-4.199	5.53	-15.04	6.641	-0.7592	0.4479
6	6:142881548:A:G	142881548	G	ADD	1536	5.923	7.802	-9.369	21.21	0.7591	0.4479
6	6:148601905:C:T	148601905	T	ADD	1536	-5.785	7.621	-20.72	9.152	-0.7591	0.4479
8	8:61198743:A:G	61198743	G	ADD	1536	-3.966	5.225	-14.21	6.275	-0.7591	0.4479
8	8:61202568:A:G	61202568	G	ADD	1536	-3.966	5.225	-14.21	6.275	-0.7591	0.4479
8	8:61202816:C:A	61202816	A	ADD	1536	-3.966	5.225	-14.21	6.275	-0.7591	0.4479
8	8:61203457:A:G	61203457	G	ADD	1536	-3.966	5.225	-14.21	6.275	-0.7591	0.4479
8	8:72907430:A:G	72907430	G	ADD	1536	-4.999	6.584	-17.9	7.906	-0.7592	0.4479
8	8:137083664:G:A	137083664	A	ADD	1536	-4.047	5.331	-14.49	6.401	-0.7592	0.4479
9	9:3753826:A:C	3753826	C	ADD	1536	-3.216	4.236	-11.52	5.087	-0.759	0.4479
9	9:18118508:A:G	18118508	G	ADD	1536	6.083	8.013	-9.622	21.79	0.7591	0.4479
10	10:511762:A:G	511762	G	ADD	1536	4.058	5.346	-6.42	14.54	0.7591	0.4479
10	10:21003273:A:T	21003273	T	ADD	1536	4.554	6	-7.205	16.31	0.759	0.4479
10	10:21008139:T:G	21008139	G	ADD	1536	4.554	6	-7.205	16.31	0.759	0.4479
10	10:131492126:C:T	131492126	T	ADD	1536	-3.399	4.477	-12.17	5.377	-0.7591	0.4479
11	11:42807264:G:A	42807264	A	ADD	1536	4.353	5.735	-6.887	15.59	0.759	0.4479
11	11:71041049:T:C	71041049	C	ADD	1536	-4.798	6.321	-17.19	7.591	-0.7591	0.4479
11	11:71041070:T:C	71041070	C	ADD	1536	-4.798	6.321	-17.19	7.591	-0.7591	0.4479
11	11:71041116:G:A	71041116	A	ADD	1536	-4.798	6.321	-17.19	7.591	-0.7591	0.4479
11	11:71041142:T:C	71041142	C	ADD	1536	-4.798	6.321	-17.19	7.591	-0.7591	0.4479
11	11:71041150:T:A	71041150	A	ADD	1536	-4.798	6.321	-17.19	7.591	-0.7591	0.4479
11	11:71041369:A:T	71041369	T	ADD	1536	-4.798	6.321	-17.19	7.591	-0.7591	0.4479
11	11:71041464:A:G	71041464	G	ADD	1536	-4.798	6.321	-17.19	7.591	-0.7591	0.4479
11	11:71041537:C:T	71041537	T	ADD	1536	-4.798	6.321	-17.19	7.591	-0.7591	0.4479
11	11:71041838:T:C	71041838	C	ADD	1536	-4.798	6.321	-17.19	7.591	-0.7591	0.4479
11	11:71041988:G:A	71041988	A	ADD	1536	-4.798	6.321	-17.19	7.591	-0.7591	0.4479
11	11:71041990:A:T	71041990	T	ADD	1536	-4.798	6.321	-17.19	7.591	-0.7591	0.4479
11	11:71041993:G:T	71041993	T	ADD	1536	-4.798	6.321	-17.19	7.591	-0.7591	0.4479
11	11:71042006:G:A	71042006	A	ADD	1536	-4.798	6.321	-17.19	7.591	-0.7591	0.4479
11	11:71042081:A:C	71042081	C	ADD	1536	-4.798	6.321	-17.19	7.591	-0.7591	0.4479
11	11:71042101:C:A	71042101	A	ADD	1536	-4.798	6.321	-17.19	7.591	-0.7591	0.4479
11	11:71042216:T:C	71042216	C	ADD	1536	-4.798	6.321	-17.19	7.591	-0.7591	0.4479
11	11:71042244:A:G	71042244	G	ADD	1536	-4.798	6.321	-17.19	7.591	-0.7591	0.4479
11	11:71042291:C:T	71042291	T	ADD	1536	-4.798	6.321	-17.19	7.591	-0.7591	0.4479
11	11:71042358:T:C	71042358	C	ADD	1536	-4.798	6.321	-17.19	7.591	-0.7591	0.4479
11	11:71042969:C:T	71042969	T	ADD	1536	-4.798	6.321	-17.19	7.591	-0.7591	0.4479
11	11:71043001:G:A	71043001	A	ADD	1536	-4.798	6.321	-17.19	7.591	-0.7591	0.4479
11	11:71043132:A:G	71043132	G	ADD	1536	-4.798	6.321	-17.19	7.591	-0.7591	0.4479
11	11:71043142:G:A	71043142	A	ADD	1536	-4.798	6.321	-17.19	7.591	-0.7591	0.4479
11	11:71043276:G:A	71043276	A	ADD	1536	-4.798	6.321	-17.19	7.591	-0.7591	0.4479
11	11:71043354:A:G	71043354	G	ADD	1536	-4.798	6.321	-17.19	7.591	-0.7591	0.4479
11	11:71043626:C:A	71043626	A	ADD	1536	-4.798	6.321	-17.19	7.591	-0.7591	0.4479
11	11:71043803:G:A	71043803	A	ADD	1536	-4.798	6.321	-17.19	7.591	-0.7591	0.4479
11	11:71043945:G:A	71043945	A	ADD	1536	-4.798	6.321	-17.19	7.591	-0.7591	0.4479
11	11:71044382:G:A	71044382	A	ADD	1536	-4.798	6.321	-17.19	7.591	-0.7591	0.4479
11	11:123820636:C:T	123820636	T	ADD	1536	-5.011	6.601	-17.95	7.927	-0.7591	0.4479
11	11:123821021:C:A	123821021	A	ADD	1536	-5.011	6.601	-17.95	7.927	-0.7591	0.4479
13	13:76627745:C:A	76627745	C	ADD	1536	3.364	4.431	-5.321	12.05	0.7592	0.4479
13	13:76631693:G:A	76631693	G	ADD	1536	3.364	4.431	-5.321	12.05	0.7592	0.4479
13	13:76633325:G:A	76633325	G	ADD	1536	3.364	4.431	-5.321	12.05	0.7592	0.4479
13	13:76634656:C:T	76634656	C	ADD	1536	3.364	4.431	-5.321	12.05	0.7592	0.4479
13	13:76634901:C:T	76634901	C	ADD	1536	3.364	4.431	-5.321	12.05	0.7592	0.4479
13	13:77417468:A:G	77417468	G	ADD	1536	-5.382	7.091	-19.28	8.516	-0.7591	0.4479
13	13:79081790:G:A	79081790	G	ADD	1536	-3.602	4.746	-12.9	5.699	-0.7591	0.4479
13	13:101569620:G:A	101569620	A	ADD	1536	-3.198	4.213	-11.46	5.059	-0.7591	0.4479
14	14:21093702:A:G	21093702	G	ADD	1536	4.056	5.343	-6.416	14.53	0.7591	0.4479
14	14:21093733:A:G	21093733	G	ADD	1536	4.056	5.343	-6.416	14.53	0.7591	0.4479
16	16:6775964:T:G	6775964	G	ADD	1536	-6.913	9.108	-24.76	10.94	-0.7591	0.4479
17	17:72119852:T:G	72119852	G	ADD	1536	3.37	4.439	-5.331	12.07	0.7592	0.4479
2	2:20927997:T:C	20927997	C	ADD	1536	4.952	6.525	-7.837	17.74	0.7589	0.448
2	2:166719996:C:G	166719996	G	ADD	1536	-3.291	4.336	-11.79	5.208	-0.759	0.448
2	2:234732317:A:G	234732317	A	ADD	1536	-3.31	4.362	-11.86	5.239	-0.7589	0.448
3	3:33222251:G:C	33222251	C	ADD	1536	5.474	7.212	-8.662	19.61	0.759	0.448
3	3:33224311:C:T	33224311	T	ADD	1536	5.474	7.212	-8.662	19.61	0.759	0.448
3	3:33228903:A:G	33228903	G	ADD	1536	5.474	7.212	-8.662	19.61	0.759	0.448
3	3:33236452:C:T	33236452	T	ADD	1536	5.474	7.212	-8.662	19.61	0.759	0.448
3	3:33237855:C:G	33237855	G	ADD	1536	5.474	7.212	-8.662	19.61	0.759	0.448
3	3:39854224:A:G	39854224	G	ADD	1536	4.036	5.317	-6.385	14.46	0.759	0.448
3	3:39857659:G:A	39857659	A	ADD	1536	4.036	5.317	-6.385	14.46	0.759	0.448
3	3:39865498:A:G	39865498	G	ADD	1536	4.036	5.317	-6.385	14.46	0.759	0.448
3	3:99308210:C:T	99308210	T	ADD	1536	4.898	6.454	-7.752	17.55	0.7589	0.448
3	3:99310132:T:A	99310132	A	ADD	1536	4.898	6.454	-7.752	17.55	0.7589	0.448
3	3:99311503:G:A	99311503	A	ADD	1536	4.898	6.454	-7.752	17.55	0.7589	0.448
3	3:99311576:C:T	99311576	T	ADD	1536	4.898	6.454	-7.752	17.55	0.7589	0.448
3	3:112629545:C:T	112629545	C	ADD	1536	3.218	4.24	-5.092	11.53	0.759	0.448
3	3:112629916:C:A	112629916	C	ADD	1536	3.218	4.24	-5.092	11.53	0.759	0.448
3	3:112630990:T:C	112630990	T	ADD	1536	3.218	4.24	-5.092	11.53	0.759	0.448
3	3:112631062:T:C	112631062	T	ADD	1536	3.218	4.24	-5.092	11.53	0.759	0.448
3	3:112631066:G:A	112631066	G	ADD	1536	3.218	4.24	-5.092	11.53	0.759	0.448
3	3:112638744:T:G	112638744	T	ADD	1536	3.218	4.24	-5.092	11.53	0.759	0.448
3	3:179664925:A:C	179664925	C	ADD	1536	-6.031	7.946	-21.6	9.543	-0.759	0.448
4	4:108089713:C:T	108089713	T	ADD	1536	-5.582	7.354	-20	8.832	-0.759	0.448
4	4:108091601:C:A	108091601	A	ADD	1536	-5.582	7.354	-20	8.832	-0.759	0.448
4	4:108091758:G:A	108091758	A	ADD	1536	-5.582	7.354	-20	8.832	-0.759	0.448
4	4:108092343:A:G	108092343	G	ADD	1536	-5.582	7.354	-20	8.832	-0.759	0.448
4	4:121688518:C:G	121688518	G	ADD	1536	-5.117	6.743	-18.33	8.098	-0.759	0.448
6	6:32297341:G:A	32297341	A	ADD	1536	3.785	4.987	-5.989	13.56	0.759	0.448
6	6:107059457:T:C	107059457	C	ADD	1536	-3.861	5.087	-13.83	6.109	-0.759	0.448
7	7:93846088:T:C	93846088	C	ADD	1536	7	9.225	-11.08	25.08	0.7589	0.448
8	8:1328355:A:T	1328355	T	ADD	1536	-3.632	4.786	-13.01	5.748	-0.7589	0.448
8	8:1328742:G:A	1328742	A	ADD	1536	-3.632	4.786	-13.01	5.748	-0.7589	0.448
8	8:14117450:G:T	14117450	T	ADD	1536	-3.838	5.057	-13.75	6.074	-0.759	0.448
8	8:14117787:C:G	14117787	G	ADD	1536	-3.838	5.057	-13.75	6.074	-0.759	0.448
8	8:14117825:C:T	14117825	T	ADD	1536	-3.838	5.057	-13.75	6.074	-0.759	0.448
8	8:14123867:A:G	14123867	G	ADD	1536	-3.838	5.057	-13.75	6.074	-0.759	0.448
8	8:29850729:A:G	29850729	A	ADD	1536	3.227	4.251	-5.105	11.56	0.759	0.448
8	8:58727225:T:A	58727225	A	ADD	1536	3.228	4.254	-5.109	11.57	0.759	0.448
8	8:59701203:A:C	59701203	C	ADD	1536	-7.204	9.492	-25.81	11.4	-0.759	0.448
8	8:59702884:G:A	59702884	A	ADD	1536	-7.204	9.492	-25.81	11.4	-0.759	0.448
8	8:59704437:A:G	59704437	G	ADD	1536	-7.204	9.492	-25.81	11.4	-0.759	0.448
8	8:64188714:A:G	64188714	G	ADD	1536	-3.192	4.206	-11.44	5.052	-0.7589	0.448
8	8:105174059:G:A	105174059	A	ADD	1536	4.798	6.321	-7.591	17.19	0.759	0.448
8	8:124581143:G:A	124581143	A	ADD	1536	4.028	5.307	-6.373	14.43	0.759	0.448
8	8:124581555:A:G	124581555	G	ADD	1536	4.028	5.307	-6.373	14.43	0.759	0.448
8	8:124583930:G:A	124583930	A	ADD	1536	4.028	5.307	-6.373	14.43	0.759	0.448
8	8:126027598:C:T	126027598	T	ADD	1536	-3.234	4.262	-11.59	5.119	-0.7589	0.448
8	8:126030809:T:C	126030809	C	ADD	1536	-3.234	4.262	-11.59	5.119	-0.7589	0.448
8	8:126031454:A:T	126031454	T	ADD	1536	-3.234	4.262	-11.59	5.119	-0.7589	0.448
8	8:126031471:C:G	126031471	G	ADD	1536	-3.234	4.262	-11.59	5.119	-0.7589	0.448
8	8:126033450:G:A	126033450	A	ADD	1536	-3.234	4.262	-11.59	5.119	-0.7589	0.448
8	8:126033606:A:G	126033606	G	ADD	1536	-3.234	4.262	-11.59	5.119	-0.7589	0.448
9	9:31184591:G:T	31184591	T	ADD	1536	-3.887	5.122	-13.93	6.151	-0.7589	0.448
9	9:31197104:A:G	31197104	G	ADD	1536	-3.887	5.122	-13.93	6.151	-0.7589	0.448
9	9:31197130:A:T	31197130	T	ADD	1536	-3.887	5.122	-13.93	6.151	-0.7589	0.448
9	9:31197342:G:A	31197342	A	ADD	1536	-3.887	5.122	-13.93	6.151	-0.7589	0.448
9	9:31197404:T:C	31197404	C	ADD	1536	-3.887	5.122	-13.93	6.151	-0.7589	0.448
9	9:31200726:A:T	31200726	T	ADD	1536	-3.887	5.122	-13.93	6.151	-0.7589	0.448
9	9:31201211:C:A	31201211	A	ADD	1536	-3.887	5.122	-13.93	6.151	-0.7589	0.448
9	9:31201631:T:C	31201631	C	ADD	1536	-3.887	5.122	-13.93	6.151	-0.7589	0.448
9	9:31202325:C:T	31202325	T	ADD	1536	-3.887	5.122	-13.93	6.151	-0.7589	0.448
9	9:31202949:T:C	31202949	C	ADD	1536	-3.887	5.122	-13.93	6.151	-0.7589	0.448
9	9:31203066:A:T	31203066	T	ADD	1536	-3.887	5.122	-13.93	6.151	-0.7589	0.448
9	9:31203176:C:T	31203176	T	ADD	1536	-3.887	5.122	-13.93	6.151	-0.7589	0.448
9	9:31203248:T:C	31203248	C	ADD	1536	-3.887	5.122	-13.93	6.151	-0.7589	0.448
9	9:31203283:A:G	31203283	G	ADD	1536	-3.887	5.122	-13.93	6.151	-0.7589	0.448
9	9:31203669:A:T	31203669	T	ADD	1536	-3.887	5.122	-13.93	6.151	-0.7589	0.448
9	9:31203818:G:A	31203818	A	ADD	1536	-3.887	5.122	-13.93	6.151	-0.7589	0.448
9	9:31203888:G:T	31203888	T	ADD	1536	-3.887	5.122	-13.93	6.151	-0.7589	0.448
9	9:31204141:T:C	31204141	C	ADD	1536	-3.887	5.122	-13.93	6.151	-0.7589	0.448
9	9:31204850:A:G	31204850	G	ADD	1536	-3.887	5.122	-13.93	6.151	-0.7589	0.448
9	9:31204866:C:T	31204866	T	ADD	1536	-3.887	5.122	-13.93	6.151	-0.7589	0.448
9	9:31205132:G:T	31205132	T	ADD	1536	-3.887	5.122	-13.93	6.151	-0.7589	0.448
9	9:31205446:T:A	31205446	A	ADD	1536	-3.887	5.122	-13.93	6.151	-0.7589	0.448
9	9:31205534:T:C	31205534	C	ADD	1536	-3.887	5.122	-13.93	6.151	-0.7589	0.448
9	9:31205586:G:A	31205586	A	ADD	1536	-3.887	5.122	-13.93	6.151	-0.7589	0.448
9	9:119249361:C:T	119249361	T	ADD	1536	3.865	5.093	-6.117	13.85	0.759	0.448
10	10:131824091:G:A	131824091	A	ADD	1536	-4.2	5.534	-15.05	6.647	-0.7589	0.448
11	11:69000787:C:T	69000787	T	ADD	1536	4.489	5.915	-7.103	16.08	0.759	0.448
13	13:28973621:G:A	28973621	A	ADD	1536	-3.263	4.3	-11.69	5.164	-0.759	0.448
13	13:54965123:A:G	54965123	G	ADD	1536	-5.43	7.154	-19.45	8.592	-0.759	0.448
13	13:59830919:G:A	59830919	G	ADD	1536	-3.213	4.233	-11.51	5.085	-0.7589	0.448
13	13:60773344:G:T	60773344	T	ADD	1536	3.169	4.175	-5.015	11.35	0.759	0.448
13	13:60773637:C:T	60773637	T	ADD	1536	3.169	4.175	-5.015	11.35	0.759	0.448
13	13:60774856:G:A	60774856	A	ADD	1536	3.169	4.175	-5.015	11.35	0.759	0.448
13	13:60777022:T:G	60777022	G	ADD	1536	3.169	4.175	-5.015	11.35	0.759	0.448
13	13:60777937:A:G	60777937	G	ADD	1536	3.169	4.175	-5.015	11.35	0.759	0.448
13	13:60788368:G:A	60788368	A	ADD	1536	3.169	4.175	-5.015	11.35	0.759	0.448
14	14:70934316:T:G	70934316	G	ADD	1536	-6.334	8.346	-22.69	10.02	-0.759	0.448
14	14:70935936:C:A	70935936	A	ADD	1536	-6.334	8.346	-22.69	10.02	-0.759	0.448
14	14:70937424:A:G	70937424	G	ADD	1536	-6.334	8.346	-22.69	10.02	-0.759	0.448
14	14:70939214:T:G	70939214	G	ADD	1536	-6.334	8.346	-22.69	10.02	-0.759	0.448
14	14:70940766:G:A	70940766	A	ADD	1536	-6.334	8.346	-22.69	10.02	-0.759	0.448
14	14:70942328:A:G	70942328	G	ADD	1536	-6.334	8.346	-22.69	10.02	-0.759	0.448
14	14:70942651:G:A	70942651	A	ADD	1536	-6.334	8.346	-22.69	10.02	-0.759	0.448
14	14:70943879:T:C	70943879	C	ADD	1536	-6.334	8.346	-22.69	10.02	-0.759	0.448
14	14:70944745:A:G	70944745	G	ADD	1536	-6.334	8.346	-22.69	10.02	-0.759	0.448
14	14:70946336:T:G	70946336	G	ADD	1536	-6.334	8.346	-22.69	10.02	-0.759	0.448
14	14:70946409:C:A	70946409	A	ADD	1536	-6.334	8.346	-22.69	10.02	-0.759	0.448
14	14:70946794:G:A	70946794	A	ADD	1536	-6.334	8.346	-22.69	10.02	-0.759	0.448
14	14:70946943:A:C	70946943	C	ADD	1536	-6.334	8.346	-22.69	10.02	-0.759	0.448
14	14:70951992:G:A	70951992	A	ADD	1536	-6.334	8.346	-22.69	10.02	-0.759	0.448
14	14:70959918:C:G	70959918	G	ADD	1536	-6.334	8.346	-22.69	10.02	-0.759	0.448
14	14:70963613:G:A	70963613	A	ADD	1536	-6.334	8.346	-22.69	10.02	-0.759	0.448
14	14:70964664:C:A	70964664	A	ADD	1536	-6.334	8.346	-22.69	10.02	-0.759	0.448
14	14:70964831:T:G	70964831	G	ADD	1536	-6.334	8.346	-22.69	10.02	-0.759	0.448
15	15:71908577:A:G	71908577	G	ADD	1536	-3.252	4.285	-11.65	5.146	-0.7589	0.448
15	15:71909490:C:A	71909490	A	ADD	1536	-3.252	4.285	-11.65	5.146	-0.7589	0.448
15	15:95461652:G:C	95461652	C	ADD	1536	5.433	7.159	-8.598	19.46	0.7589	0.448
15	15:95461663:C:T	95461663	T	ADD	1536	5.433	7.159	-8.598	19.46	0.7589	0.448
16	16:20411763:G:A	20411763	A	ADD	1536	-4.262	5.616	-15.27	6.745	-0.7589	0.448
18	18:12949294:G:A	12949294	A	ADD	1536	-5.713	7.528	-20.47	9.042	-0.7589	0.448
20	20:17632823:A:T	17632823	T	ADD	1536	4.96	6.535	-7.848	17.77	0.759	0.448
21	21:24454215:C:T	24454215	T	ADD	1536	-3.919	5.163	-14.04	6.201	-0.759	0.448
21	21:24455582:G:A	24455582	A	ADD	1536	-3.919	5.163	-14.04	6.201	-0.759	0.448
21	21:24457005:T:G	24457005	G	ADD	1536	-3.919	5.163	-14.04	6.201	-0.759	0.448
21	21:24458367:C:G	24458367	G	ADD	1536	-3.919	5.163	-14.04	6.201	-0.759	0.448
21	21:24458743:A:G	24458743	G	ADD	1536	-3.919	5.163	-14.04	6.201	-0.759	0.448
21	21:24459583:C:T	24459583	T	ADD	1536	-3.919	5.163	-14.04	6.201	-0.759	0.448
21	21:24459597:G:A	24459597	A	ADD	1536	-3.919	5.163	-14.04	6.201	-0.759	0.448
1	1:218855689:A:G	218855689	A	ADD	1536	-3.259	4.295	-11.68	5.159	-0.7588	0.4481
2	2:29274704:C:T	29274704	T	ADD	1536	-3.175	4.183	-11.37	5.025	-0.7589	0.4481
2	2:166922001:T:G	166922001	G	ADD	1536	-3.3	4.35	-11.83	5.225	-0.7588	0.4481
2	2:174024046:C:G	174024046	G	ADD	1536	-4.018	5.296	-14.4	6.361	-0.7588	0.4481
2	2:182650770:A:T	182650770	T	ADD	1536	3.168	4.175	-5.015	11.35	0.7588	0.4481
2	2:182651049:T:C	182651049	C	ADD	1536	3.168	4.175	-5.015	11.35	0.7588	0.4481
2	2:182651182:G:A	182651182	A	ADD	1536	3.168	4.175	-5.015	11.35	0.7588	0.4481
2	2:182651734:A:G	182651734	G	ADD	1536	3.168	4.175	-5.015	11.35	0.7588	0.4481
2	2:182652677:T:A	182652677	A	ADD	1536	3.168	4.175	-5.015	11.35	0.7588	0.4481
2	2:182655568:A:G	182655568	G	ADD	1536	3.168	4.175	-5.015	11.35	0.7588	0.4481
2	2:182658005:A:G	182658005	G	ADD	1536	3.168	4.175	-5.015	11.35	0.7588	0.4481
3	3:56227922:C:T	56227922	T	ADD	1536	-4.684	6.174	-16.78	7.416	-0.7588	0.4481
3	3:56228498:G:A	56228498	A	ADD	1536	-4.684	6.174	-16.78	7.416	-0.7588	0.4481
5	5:28068148:G:A	28068148	A	ADD	1536	-3.673	4.841	-13.16	5.815	-0.7587	0.4481
5	5:115726694:C:G	115726694	G	ADD	1536	4.943	6.514	-7.825	17.71	0.7587	0.4481
5	5:168757961:A:G	168757961	G	ADD	1536	6.671	8.791	-10.56	23.9	0.7588	0.4481
6	6:30093744:A:G	30093744	G	ADD	1536	-3.886	5.122	-13.93	6.153	-0.7587	0.4481
6	6:30094611:C:T	30094611	T	ADD	1536	-3.886	5.122	-13.93	6.153	-0.7587	0.4481
6	6:30094788:G:T	30094788	T	ADD	1536	-3.886	5.122	-13.93	6.153	-0.7587	0.4481
6	6:30094840:G:A	30094840	A	ADD	1536	-3.886	5.122	-13.93	6.153	-0.7587	0.4481
6	6:30095329:T:C	30095329	C	ADD	1536	-3.886	5.122	-13.93	6.153	-0.7587	0.4481
6	6:30096717:A:G	30096717	G	ADD	1536	-3.886	5.122	-13.93	6.153	-0.7587	0.4481
6	6:30097170:T:A	30097170	A	ADD	1536	-3.886	5.122	-13.93	6.153	-0.7587	0.4481
6	6:41789709:G:A	41789709	A	ADD	1536	-6.279	8.276	-22.5	9.942	-0.7587	0.4481
6	6:41832973:G:A	41832973	A	ADD	1536	-6.279	8.276	-22.5	9.942	-0.7587	0.4481
7	7:4900095:A:G	4900095	G	ADD	1536	3.3	4.348	-5.223	11.82	0.7589	0.4481
7	7:4901385:A:C	4901385	C	ADD	1536	3.3	4.348	-5.223	11.82	0.7589	0.4481
7	7:12435192:C:T	12435192	T	ADD	1536	4.61	6.075	-7.297	16.52	0.7588	0.4481
7	7:106555300:A:G	106555300	G	ADD	1536	-3.242	4.273	-11.62	5.132	-0.7589	0.4481
7	7:155920358:G:A	155920358	A	ADD	1536	6.417	8.457	-10.16	22.99	0.7588	0.4481
8	8:11725283:C:T	11725283	T	ADD	1536	-3.304	4.354	-11.84	5.23	-0.7588	0.4481
8	8:91839576:G:A	91839576	G	ADD	1536	-4.525	5.964	-16.21	7.164	-0.7587	0.4481
8	8:138595880:A:C	138595880	A	ADD	1536	-3.263	4.301	-11.69	5.166	-0.7588	0.4481
9	9:136481929:C:T	136481929	T	ADD	1536	5.475	7.215	-8.666	19.62	0.7588	0.4481
10	10:59727584:T:A	59727584	A	ADD	1536	-5.582	7.357	-20	8.837	-0.7588	0.4481
10	10:59734461:A:C	59734461	C	ADD	1536	-5.582	7.357	-20	8.837	-0.7588	0.4481
10	10:59740633:T:A	59740633	A	ADD	1536	-5.582	7.357	-20	8.837	-0.7588	0.4481
10	10:59741865:C:G	59741865	G	ADD	1536	-5.582	7.357	-20	8.837	-0.7588	0.4481
10	10:59743847:A:G	59743847	G	ADD	1536	-5.582	7.357	-20	8.837	-0.7588	0.4481
10	10:97171144:C:T	97171144	T	ADD	1536	3.206	4.225	-5.074	11.49	0.7588	0.4481
11	11:56633934:G:A	56633934	G	ADD	1536	-3.798	5.005	-13.61	6.013	-0.7587	0.4481
11	11:87146209:A:G	87146209	G	ADD	1536	-4.655	6.135	-16.68	7.369	-0.7588	0.4481
12	12:9220729:G:A	9220729	A	ADD	1536	-5.652	7.449	-20.25	8.947	-0.7588	0.4481
12	12:41040864:A:G	41040864	G	ADD	1536	4.524	5.963	-7.162	16.21	0.7588	0.4481
12	12:46932226:C:T	46932226	T	ADD	1536	6.186	8.152	-9.791	22.16	0.7588	0.4481
12	12:104022681:T:A	104022681	A	ADD	1536	-3.471	4.575	-12.44	5.495	-0.7588	0.4481
12	12:104022683:C:A	104022683	A	ADD	1536	-3.471	4.575	-12.44	5.495	-0.7588	0.4481
13	13:28345952:G:A	28345952	A	ADD	1536	5.284	6.965	-8.366	18.93	0.7587	0.4481
13	13:49486144:G:A	49486144	A	ADD	1536	6.99	9.213	-11.07	25.05	0.7587	0.4481
13	13:51620673:C:T	51620673	T	ADD	1536	6.544	8.625	-10.36	23.45	0.7587	0.4481
15	15:69153684:T:C	69153684	C	ADD	1536	-4.127	5.439	-14.79	6.533	-0.7588	0.4481
15	15:69155155:C:T	69155155	T	ADD	1536	-4.127	5.439	-14.79	6.533	-0.7588	0.4481
16	16:9608770:C:T	9608770	T	ADD	1536	3.322	4.378	-5.259	11.9	0.7587	0.4481
16	16:57014319:A:G	57014319	A	ADD	1536	3.313	4.366	-5.245	11.87	0.7588	0.4481
17	17:32686638:G:A	32686638	A	ADD	1536	-3.35	4.416	-12	5.304	-0.7587	0.4481
18	18:62581797:C:A	62581797	A	ADD	1536	-3.669	4.835	-13.14	5.807	-0.7588	0.4481
18	18:67343806:C:T	67343806	T	ADD	1536	5.695	7.505	-9.015	20.4	0.7588	0.4481
18	18:68904674:A:G	68904674	G	ADD	1536	-3.775	4.975	-13.53	5.976	-0.7588	0.4481
18	18:76703279:G:A	76703279	A	ADD	1536	-6.616	8.719	-23.7	10.47	-0.7587	0.4481
1	1:30371140:C:T	30371140	T	ADD	1536	4.962	6.541	-7.858	17.78	0.7586	0.4482
1	1:67916706:G:A	67916706	A	ADD	1536	3.269	4.309	-5.176	11.71	0.7587	0.4482
1	1:174959108:G:A	174959108	A	ADD	1536	-3.469	4.573	-12.43	5.494	-0.7587	0.4482
1	1:174961577:G:A	174961577	A	ADD	1536	-3.469	4.573	-12.43	5.494	-0.7587	0.4482
1	1:207739127:A:G	207739127	G	ADD	1536	3.299	4.349	-5.224	11.82	0.7587	0.4482
1	1:217364625:G:A	217364625	A	ADD	1536	3.83	5.049	-6.066	13.73	0.7586	0.4482
2	2:57183388:T:A	57183388	A	ADD	1536	3.182	4.194	-5.039	11.4	0.7586	0.4482
2	2:203870951:A:T	203870951	A	ADD	1536	3.369	4.442	-5.337	12.08	0.7586	0.4482
3	3:5263369:G:A	5263369	G	ADD	1536	6.605	8.707	-10.46	23.67	0.7586	0.4482
3	3:31026911:G:A	31026911	A	ADD	1536	3.401	4.482	-5.385	12.19	0.7587	0.4482
3	3:31027117:A:G	31027117	G	ADD	1536	3.401	4.482	-5.385	12.19	0.7587	0.4482
3	3:31027867:G:A	31027867	A	ADD	1536	3.401	4.482	-5.385	12.19	0.7587	0.4482
3	3:31028079:T:C	31028079	C	ADD	1536	3.401	4.482	-5.385	12.19	0.7587	0.4482
3	3:31028378:C:T	31028378	T	ADD	1536	3.401	4.482	-5.385	12.19	0.7587	0.4482
3	3:31028401:G:A	31028401	A	ADD	1536	3.401	4.482	-5.385	12.19	0.7587	0.4482
3	3:31028426:T:G	31028426	G	ADD	1536	3.401	4.482	-5.385	12.19	0.7587	0.4482
3	3:31028533:A:G	31028533	G	ADD	1536	3.401	4.482	-5.385	12.19	0.7587	0.4482
3	3:31028679:A:G	31028679	G	ADD	1536	3.401	4.482	-5.385	12.19	0.7587	0.4482
3	3:31028741:C:T	31028741	T	ADD	1536	3.401	4.482	-5.385	12.19	0.7587	0.4482
3	3:31028868:T:C	31028868	C	ADD	1536	3.401	4.482	-5.385	12.19	0.7587	0.4482
3	3:31028906:C:G	31028906	G	ADD	1536	3.401	4.482	-5.385	12.19	0.7587	0.4482
3	3:31029542:C:T	31029542	T	ADD	1536	3.401	4.482	-5.385	12.19	0.7587	0.4482
3	3:31029600:A:G	31029600	G	ADD	1536	3.401	4.482	-5.385	12.19	0.7587	0.4482
3	3:31029935:A:T	31029935	T	ADD	1536	3.401	4.482	-5.385	12.19	0.7587	0.4482
3	3:31030674:A:G	31030674	G	ADD	1536	3.401	4.482	-5.385	12.19	0.7587	0.4482
3	3:31030910:T:G	31030910	G	ADD	1536	3.401	4.482	-5.385	12.19	0.7587	0.4482
3	3:31031841:C:T	31031841	T	ADD	1536	3.401	4.482	-5.385	12.19	0.7587	0.4482
3	3:31031963:T:A	31031963	A	ADD	1536	3.401	4.482	-5.385	12.19	0.7587	0.4482
3	3:31032420:A:G	31032420	G	ADD	1536	3.401	4.482	-5.385	12.19	0.7587	0.4482
5	5:150966405:A:C	150966405	C	ADD	1536	-3.182	4.194	-11.4	5.039	-0.7586	0.4482
6	6:10546806:T:C	10546806	C	ADD	1536	-3.808	5.02	-13.65	6.031	-0.7586	0.4482
6	6:31209860:T:C	31209860	T	ADD	1536	3.752	4.946	-5.942	13.45	0.7586	0.4482
6	6:31210601:C:T	31210601	C	ADD	1536	3.752	4.946	-5.942	13.45	0.7586	0.4482
6	6:32599487:G:C	32599487	C	ADD	1536	-3.95	5.207	-14.16	6.256	-0.7586	0.4482
6	6:97766853:A:T	97766853	T	ADD	1536	-4.251	5.603	-15.23	6.732	-0.7586	0.4482
6	6:117838016:G:A	117838016	A	ADD	1536	-3.242	4.274	-11.62	5.135	-0.7586	0.4482
7	7:24768413:C:T	24768413	T	ADD	1536	-3.595	4.738	-12.88	5.692	-0.7587	0.4482
7	7:50659193:C:T	50659193	T	ADD	1536	4.851	6.395	-7.683	17.39	0.7586	0.4482
7	7:141731340:G:A	141731340	G	ADD	1536	3.258	4.295	-5.16	11.68	0.7586	0.4482
7	7:150869605:T:G	150869605	G	ADD	1536	4.34	5.721	-6.873	15.55	0.7587	0.4482
8	8:1332188:C:G	1332188	C	ADD	1536	3.374	4.448	-5.344	12.09	0.7586	0.4482
8	8:19813702:G:A	19813702	A	ADD	1536	-3.961	5.221	-14.19	6.272	-0.7586	0.4482
8	8:107619553:C:G	107619553	G	ADD	1536	3.223	4.249	-5.104	11.55	0.7586	0.4482
8	8:107621347:G:A	107621347	A	ADD	1536	3.223	4.249	-5.104	11.55	0.7586	0.4482
8	8:107630040:C:T	107630040	T	ADD	1536	3.223	4.249	-5.104	11.55	0.7586	0.4482
8	8:120010964:T:C	120010964	C	ADD	1536	-4.562	6.014	-16.35	7.225	-0.7586	0.4482
8	8:120010975:A:G	120010975	G	ADD	1536	-4.562	6.014	-16.35	7.225	-0.7586	0.4482
8	8:143315772:A:G	143315772	A	ADD	1536	-3.203	4.223	-11.48	5.073	-0.7587	0.4482
8	8:143434702:C:T	143434702	T	ADD	1536	6.546	8.629	-10.37	23.46	0.7586	0.4482
8	8:143436200:G:T	143436200	T	ADD	1536	6.546	8.629	-10.37	23.46	0.7586	0.4482
8	8:143438180:G:A	143438180	A	ADD	1536	6.546	8.629	-10.37	23.46	0.7586	0.4482
9	9:119227306:G:A	119227306	A	ADD	1536	3.135	4.133	-4.966	11.24	0.7585	0.4482
9	9:124421965:T:C	124421965	C	ADD	1536	-3.513	4.631	-12.59	5.564	-0.7586	0.4482
10	10:15269829:G:A	15269829	A	ADD	1536	4.677	6.165	-7.406	16.76	0.7587	0.4482
11	11:12317933:A:G	12317933	G	ADD	1536	-4.377	5.77	-15.69	6.931	-0.7587	0.4482
14	14:33780434:G:A	33780434	A	ADD	1536	4.87	6.42	-7.713	17.45	0.7586	0.4482
14	14:96317859:T:C	96317859	C	ADD	1536	-4.694	6.188	-16.82	7.434	-0.7586	0.4482
15	15:50026113:G:C	50026113	C	ADD	1536	3.3	4.35	-5.225	11.83	0.7587	0.4482
16	16:87046322:G:T	87046322	T	ADD	1536	-3.425	4.514	-12.27	5.422	-0.7587	0.4482
20	20:38963611:T:G	38963611	G	ADD	1536	-4.354	5.74	-15.6	6.895	-0.7586	0.4482
20	20:38963996:G:A	38963996	A	ADD	1536	-4.354	5.74	-15.6	6.895	-0.7586	0.4482
20	20:38964333:C:T	38964333	T	ADD	1536	-4.354	5.74	-15.6	6.895	-0.7586	0.4482
20	20:38964367:C:T	38964367	T	ADD	1536	-4.354	5.74	-15.6	6.895	-0.7586	0.4482
20	20:38964436:C:T	38964436	T	ADD	1536	-4.354	5.74	-15.6	6.895	-0.7586	0.4482
20	20:38964766:G:T	38964766	T	ADD	1536	-4.354	5.74	-15.6	6.895	-0.7586	0.4482
20	20:38965392:T:C	38965392	C	ADD	1536	-4.354	5.74	-15.6	6.895	-0.7586	0.4482
20	20:38965450:C:T	38965450	T	ADD	1536	-4.354	5.74	-15.6	6.895	-0.7586	0.4482
20	20:38965667:A:G	38965667	G	ADD	1536	-4.354	5.74	-15.6	6.895	-0.7586	0.4482
20	20:38965707:T:C	38965707	C	ADD	1536	-4.354	5.74	-15.6	6.895	-0.7586	0.4482
20	20:38966323:A:G	38966323	G	ADD	1536	-4.354	5.74	-15.6	6.895	-0.7586	0.4482
20	20:38966719:C:T	38966719	T	ADD	1536	-4.354	5.74	-15.6	6.895	-0.7586	0.4482
20	20:38967129:T:C	38967129	C	ADD	1536	-4.354	5.74	-15.6	6.895	-0.7586	0.4482
20	20:38967186:G:A	38967186	A	ADD	1536	-4.354	5.74	-15.6	6.895	-0.7586	0.4482
20	20:38967431:G:A	38967431	A	ADD	1536	-4.354	5.74	-15.6	6.895	-0.7586	0.4482
20	20:38967591:T:C	38967591	C	ADD	1536	-4.354	5.74	-15.6	6.895	-0.7586	0.4482
20	20:38967614:C:T	38967614	T	ADD	1536	-4.354	5.74	-15.6	6.895	-0.7586	0.4482
20	20:38967783:T:C	38967783	C	ADD	1536	-4.354	5.74	-15.6	6.895	-0.7586	0.4482
20	20:38968122:C:T	38968122	T	ADD	1536	-4.354	5.74	-15.6	6.895	-0.7586	0.4482
20	20:38968660:A:G	38968660	G	ADD	1536	-4.354	5.74	-15.6	6.895	-0.7586	0.4482
20	20:38968887:G:C	38968887	C	ADD	1536	-4.354	5.74	-15.6	6.895	-0.7586	0.4482
20	20:38969170:A:T	38969170	T	ADD	1536	-4.354	5.74	-15.6	6.895	-0.7586	0.4482
20	20:38969423:C:G	38969423	G	ADD	1536	-4.354	5.74	-15.6	6.895	-0.7586	0.4482
20	20:38969454:G:A	38969454	A	ADD	1536	-4.354	5.74	-15.6	6.895	-0.7586	0.4482
20	20:38969517:T:C	38969517	C	ADD	1536	-4.354	5.74	-15.6	6.895	-0.7586	0.4482
20	20:38969656:T:A	38969656	A	ADD	1536	-4.354	5.74	-15.6	6.895	-0.7586	0.4482
20	20:38969708:T:C	38969708	C	ADD	1536	-4.354	5.74	-15.6	6.895	-0.7586	0.4482
20	20:38969840:C:T	38969840	T	ADD	1536	-4.354	5.74	-15.6	6.895	-0.7586	0.4482
20	20:38970151:G:A	38970151	A	ADD	1536	-4.354	5.74	-15.6	6.895	-0.7586	0.4482
20	20:38970195:A:C	38970195	C	ADD	1536	-4.354	5.74	-15.6	6.895	-0.7586	0.4482
20	20:38970383:G:A	38970383	A	ADD	1536	-4.354	5.74	-15.6	6.895	-0.7586	0.4482
20	20:38970453:T:G	38970453	G	ADD	1536	-4.354	5.74	-15.6	6.895	-0.7586	0.4482
20	20:38970608:T:C	38970608	C	ADD	1536	-4.354	5.74	-15.6	6.895	-0.7586	0.4482
20	20:38970943:C:T	38970943	T	ADD	1536	-4.354	5.74	-15.6	6.895	-0.7586	0.4482
20	20:38970964:C:T	38970964	T	ADD	1536	-4.354	5.74	-15.6	6.895	-0.7586	0.4482
20	20:38971092:C:A	38971092	A	ADD	1536	-4.354	5.74	-15.6	6.895	-0.7586	0.4482
20	20:38971194:G:A	38971194	A	ADD	1536	-4.354	5.74	-15.6	6.895	-0.7586	0.4482
20	20:38971353:C:T	38971353	T	ADD	1536	-4.354	5.74	-15.6	6.895	-0.7586	0.4482
20	20:38971606:T:C	38971606	C	ADD	1536	-4.354	5.74	-15.6	6.895	-0.7586	0.4482
20	20:38971818:G:T	38971818	T	ADD	1536	-4.354	5.74	-15.6	6.895	-0.7586	0.4482
20	20:38971893:C:T	38971893	T	ADD	1536	-4.354	5.74	-15.6	6.895	-0.7586	0.4482
20	20:38971986:A:G	38971986	G	ADD	1536	-4.354	5.74	-15.6	6.895	-0.7586	0.4482
20	20:38972144:T:A	38972144	A	ADD	1536	-4.354	5.74	-15.6	6.895	-0.7586	0.4482
20	20:38972306:T:C	38972306	C	ADD	1536	-4.354	5.74	-15.6	6.895	-0.7586	0.4482
20	20:38972310:A:G	38972310	G	ADD	1536	-4.354	5.74	-15.6	6.895	-0.7586	0.4482
20	20:38972896:C:A	38972896	A	ADD	1536	-4.354	5.74	-15.6	6.895	-0.7586	0.4482
20	20:38972948:T:C	38972948	C	ADD	1536	-4.354	5.74	-15.6	6.895	-0.7586	0.4482
20	20:38972999:T:G	38972999	G	ADD	1536	-4.354	5.74	-15.6	6.895	-0.7586	0.4482
20	20:38973749:A:T	38973749	T	ADD	1536	-4.354	5.74	-15.6	6.895	-0.7586	0.4482
20	20:38973898:G:C	38973898	C	ADD	1536	-4.354	5.74	-15.6	6.895	-0.7586	0.4482
20	20:38974001:C:T	38974001	T	ADD	1536	-4.354	5.74	-15.6	6.895	-0.7586	0.4482
20	20:38974152:G:A	38974152	A	ADD	1536	-4.354	5.74	-15.6	6.895	-0.7586	0.4482
20	20:38974565:T:C	38974565	C	ADD	1536	-4.354	5.74	-15.6	6.895	-0.7586	0.4482
20	20:38974622:C:A	38974622	A	ADD	1536	-4.354	5.74	-15.6	6.895	-0.7586	0.4482
20	20:38974872:A:C	38974872	C	ADD	1536	-4.354	5.74	-15.6	6.895	-0.7586	0.4482
20	20:38974991:T:C	38974991	C	ADD	1536	-4.354	5.74	-15.6	6.895	-0.7586	0.4482
20	20:38975273:G:C	38975273	C	ADD	1536	-4.354	5.74	-15.6	6.895	-0.7586	0.4482
20	20:38975721:C:T	38975721	T	ADD	1536	-4.354	5.74	-15.6	6.895	-0.7586	0.4482
20	20:38975949:T:G	38975949	G	ADD	1536	-4.354	5.74	-15.6	6.895	-0.7586	0.4482
20	20:38976063:A:G	38976063	G	ADD	1536	-4.354	5.74	-15.6	6.895	-0.7586	0.4482
20	20:38976079:A:G	38976079	G	ADD	1536	-4.354	5.74	-15.6	6.895	-0.7586	0.4482
20	20:38976136:C:T	38976136	T	ADD	1536	-4.354	5.74	-15.6	6.895	-0.7586	0.4482
20	20:38976223:A:G	38976223	G	ADD	1536	-4.354	5.74	-15.6	6.895	-0.7586	0.4482
20	20:38976470:C:T	38976470	T	ADD	1536	-4.354	5.74	-15.6	6.895	-0.7586	0.4482
20	20:38976526:C:T	38976526	T	ADD	1536	-4.354	5.74	-15.6	6.895	-0.7586	0.4482
20	20:38977935:A:T	38977935	T	ADD	1536	-4.354	5.74	-15.6	6.895	-0.7586	0.4482
20	20:38978206:T:C	38978206	C	ADD	1536	-4.354	5.74	-15.6	6.895	-0.7586	0.4482
21	21:38361342:A:T	38361342	T	ADD	1536	-3.841	5.064	-13.77	6.084	-0.7585	0.4482
1	1:157167720:G:A	157167720	A	ADD	1536	-3.479	4.588	-12.47	5.512	-0.7584	0.4483
1	1:157167747:A:G	157167747	G	ADD	1536	-3.479	4.588	-12.47	5.512	-0.7584	0.4483
1	1:157167847:T:C	157167847	C	ADD	1536	-3.479	4.588	-12.47	5.512	-0.7584	0.4483
1	1:157168151:A:G	157168151	G	ADD	1536	-3.479	4.588	-12.47	5.512	-0.7584	0.4483
1	1:157168420:T:C	157168420	C	ADD	1536	-3.479	4.588	-12.47	5.512	-0.7584	0.4483
1	1:157168578:T:C	157168578	C	ADD	1536	-3.479	4.588	-12.47	5.512	-0.7584	0.4483
1	1:157168984:C:G	157168984	G	ADD	1536	-3.479	4.588	-12.47	5.512	-0.7584	0.4483
1	1:157169206:T:A	157169206	A	ADD	1536	-3.479	4.588	-12.47	5.512	-0.7584	0.4483
1	1:157169637:C:T	157169637	T	ADD	1536	-3.479	4.588	-12.47	5.512	-0.7584	0.4483
1	1:157169817:G:A	157169817	A	ADD	1536	-3.479	4.588	-12.47	5.512	-0.7584	0.4483
1	1:157170031:G:A	157170031	A	ADD	1536	-3.479	4.588	-12.47	5.512	-0.7584	0.4483
1	1:157170313:C:T	157170313	T	ADD	1536	-3.479	4.588	-12.47	5.512	-0.7584	0.4483
1	1:214833425:G:A	214833425	G	ADD	1536	4.681	6.172	-7.416	16.78	0.7585	0.4483
2	2:54946011:C:T	54946011	T	ADD	1536	-3.285	4.331	-11.77	5.204	-0.7585	0.4483
2	2:80002523:G:A	80002523	A	ADD	1536	3.438	4.533	-5.446	12.32	0.7585	0.4483
2	2:81984166:C:T	81984166	T	ADD	1536	-3.589	4.731	-12.86	5.684	-0.7585	0.4483
2	2:166973265:A:G	166973265	G	ADD	1536	-4.169	5.497	-14.94	6.604	-0.7585	0.4483
2	2:166978750:C:A	166978750	A	ADD	1536	-4.169	5.497	-14.94	6.604	-0.7585	0.4483
2	2:169196340:A:C	169196340	C	ADD	1536	3.682	4.855	-5.833	13.2	0.7584	0.4483
2	2:176459736:T:C	176459736	C	ADD	1536	-4.445	5.861	-15.93	7.043	-0.7584	0.4483
2	2:176459758:G:A	176459758	A	ADD	1536	-4.445	5.861	-15.93	7.043	-0.7584	0.4483
2	2:176461622:T:C	176461622	C	ADD	1536	-4.445	5.861	-15.93	7.043	-0.7584	0.4483
2	2:176462070:G:A	176462070	A	ADD	1536	-4.445	5.861	-15.93	7.043	-0.7584	0.4483
2	2:176462943:G:C	176462943	C	ADD	1536	-4.445	5.861	-15.93	7.043	-0.7584	0.4483
2	2:176463987:T:A	176463987	A	ADD	1536	-4.445	5.861	-15.93	7.043	-0.7584	0.4483
2	2:209023980:A:G	209023980	A	ADD	1536	-3.289	4.337	-11.79	5.211	-0.7584	0.4483
2	2:234791851:C:T	234791851	T	ADD	1536	-3.971	5.236	-14.23	6.291	-0.7584	0.4483
2	2:234792780:C:T	234792780	T	ADD	1536	-3.971	5.236	-14.23	6.291	-0.7584	0.4483
2	2:240116841:A:G	240116841	A	ADD	1536	4.09	5.393	-6.479	14.66	0.7584	0.4483
3	3:3892843:T:C	3892843	T	ADD	1536	-3.303	4.355	-11.84	5.233	-0.7584	0.4483
3	3:5511734:G:A	5511734	A	ADD	1536	3.901	5.144	-6.181	13.98	0.7584	0.4483
3	3:5511975:G:A	5511975	G	ADD	1536	3.901	5.144	-6.181	13.98	0.7584	0.4483
3	3:14519885:A:T	14519885	A	ADD	1536	3.163	4.171	-5.011	11.34	0.7584	0.4483
3	3:30072266:T:C	30072266	C	ADD	1536	4.365	5.756	-6.916	15.65	0.7585	0.4483
3	3:30074989:C:T	30074989	T	ADD	1536	4.365	5.756	-6.916	15.65	0.7585	0.4483
3	3:30075050:A:G	30075050	G	ADD	1536	4.365	5.756	-6.916	15.65	0.7585	0.4483
3	3:54342466:C:T	54342466	T	ADD	1536	4.181	5.512	-6.623	14.98	0.7585	0.4483
3	3:176040589:G:A	176040589	A	ADD	1536	-7.087	9.344	-25.4	11.23	-0.7584	0.4483
4	4:40836636:A:G	40836636	G	ADD	1536	-4.982	6.568	-17.86	7.891	-0.7585	0.4483
4	4:55449694:C:T	55449694	T	ADD	1536	5.17	6.816	-8.19	18.53	0.7585	0.4483
4	4:72412029:G:A	72412029	G	ADD	1536	-3.262	4.301	-11.69	5.168	-0.7585	0.4483
4	4:162484259:C:T	162484259	T	ADD	1536	-3.403	4.486	-12.2	5.39	-0.7584	0.4483
4	4:162484606:C:G	162484606	G	ADD	1536	-3.403	4.486	-12.2	5.39	-0.7584	0.4483
5	5:11596182:A:G	11596182	G	ADD	1536	5.073	6.688	-8.036	18.18	0.7585	0.4483
5	5:119245451:A:G	119245451	G	ADD	1536	-3.918	5.165	-14.04	6.205	-0.7585	0.4483
5	5:150313480:C:A	150313480	A	ADD	1536	-3.363	4.435	-12.05	5.329	-0.7584	0.4483
6	6:7922291:A:G	7922291	A	ADD	1536	-3.525	4.647	-12.63	5.583	-0.7585	0.4483
6	6:13194495:C:T	13194495	C	ADD	1536	3.251	4.287	-5.151	11.65	0.7584	0.4483
6	6:13195033:A:T	13195033	A	ADD	1536	3.251	4.287	-5.151	11.65	0.7584	0.4483
6	6:30159854:A:C	30159854	C	ADD	1536	-3.699	4.878	-13.26	5.861	-0.7584	0.4483
6	6:70912835:C:T	70912835	T	ADD	1536	3.359	4.429	-5.321	12.04	0.7585	0.4483
6	6:120955861:T:C	120955861	C	ADD	1536	-3.264	4.304	-11.7	5.171	-0.7585	0.4483
6	6:120956280:T:G	120956280	G	ADD	1536	-3.264	4.304	-11.7	5.171	-0.7585	0.4483
6	6:120963009:C:T	120963009	T	ADD	1536	-3.264	4.304	-11.7	5.171	-0.7585	0.4483
6	6:120964634:G:A	120964634	A	ADD	1536	-3.264	4.304	-11.7	5.171	-0.7585	0.4483
6	6:120965107:T:A	120965107	A	ADD	1536	-3.264	4.304	-11.7	5.171	-0.7585	0.4483
6	6:120965760:T:C	120965760	C	ADD	1536	-3.264	4.304	-11.7	5.171	-0.7585	0.4483
6	6:120967227:C:T	120967227	T	ADD	1536	-3.264	4.304	-11.7	5.171	-0.7585	0.4483
6	6:122367334:G:A	122367334	G	ADD	1536	3.456	4.557	-5.475	12.39	0.7585	0.4483
6	6:160681393:A:G	160681393	G	ADD	1536	4.86	6.408	-7.7	17.42	0.7584	0.4483
7	7:33292909:A:C	33292909	C	ADD	1536	3.725	4.911	-5.901	13.35	0.7585	0.4483
7	7:33294808:T:G	33294808	G	ADD	1536	3.725	4.911	-5.901	13.35	0.7585	0.4483
7	7:33304218:T:C	33304218	C	ADD	1536	3.725	4.911	-5.901	13.35	0.7585	0.4483
8	8:4658410:T:G	4658410	G	ADD	1536	3.628	4.784	-5.748	13	0.7584	0.4483
8	8:14279064:A:G	14279064	G	ADD	1536	-7.321	9.652	-26.24	11.6	-0.7585	0.4483
8	8:17081407:A:G	17081407	G	ADD	1536	-4.852	6.397	-17.39	7.685	-0.7585	0.4483
8	8:77584934:T:C	77584934	C	ADD	1536	3.521	4.641	-5.576	12.62	0.7585	0.4483
9	9:12218243:G:A	12218243	A	ADD	1536	5.003	6.597	-7.926	17.93	0.7584	0.4483
9	9:81951889:G:C	81951889	C	ADD	1536	-5.349	7.053	-19.17	8.474	-0.7585	0.4483
10	10:49696844:C:A	49696844	A	ADD	1536	3.556	4.689	-5.634	12.75	0.7584	0.4483
10	10:71120480:T:C	71120480	C	ADD	1536	-5.59	7.37	-20.04	8.854	-0.7585	0.4483
10	10:81053560:G:A	81053560	G	ADD	1536	3.576	4.715	-5.665	12.82	0.7585	0.4483
11	11:110548458:G:A	110548458	A	ADD	1536	-3.66	4.826	-13.12	5.798	-0.7584	0.4483
11	11:110551665:T:C	110551665	C	ADD	1536	-3.66	4.826	-13.12	5.798	-0.7584	0.4483
11	11:110556283:T:C	110556283	C	ADD	1536	-3.66	4.826	-13.12	5.798	-0.7584	0.4483
11	11:110557862:A:G	110557862	G	ADD	1536	-3.66	4.826	-13.12	5.798	-0.7584	0.4483
11	11:110559882:C:T	110559882	T	ADD	1536	-3.66	4.826	-13.12	5.798	-0.7584	0.4483
11	11:110569037:C:T	110569037	T	ADD	1536	-3.66	4.826	-13.12	5.798	-0.7584	0.4483
11	11:110569815:C:T	110569815	T	ADD	1536	-3.66	4.826	-13.12	5.798	-0.7584	0.4483
11	11:110569893:G:T	110569893	T	ADD	1536	-3.66	4.826	-13.12	5.798	-0.7584	0.4483
11	11:110570598:C:T	110570598	T	ADD	1536	-3.66	4.826	-13.12	5.798	-0.7584	0.4483
11	11:110574690:G:A	110574690	A	ADD	1536	-3.66	4.826	-13.12	5.798	-0.7584	0.4483
11	11:110575914:G:A	110575914	A	ADD	1536	-3.66	4.826	-13.12	5.798	-0.7584	0.4483
11	11:110576272:C:T	110576272	T	ADD	1536	-3.66	4.826	-13.12	5.798	-0.7584	0.4483
11	11:110578924:A:C	110578924	C	ADD	1536	-3.66	4.826	-13.12	5.798	-0.7584	0.4483
13	13:23683090:A:T	23683090	T	ADD	1536	-4.032	5.316	-14.45	6.387	-0.7584	0.4483
13	13:40081111:A:G	40081111	G	ADD	1536	-3.306	4.359	-11.85	5.238	-0.7585	0.4483
13	13:91888040:A:C	91888040	C	ADD	1536	5.24	6.909	-8.301	18.78	0.7585	0.4483
14	14:33832140:G:A	33832140	A	ADD	1536	-3.267	4.307	-11.71	5.175	-0.7585	0.4483
15	15:33131237:A:G	33131237	G	ADD	1536	3.363	4.434	-5.328	12.05	0.7584	0.4483
16	16:11212316:C:G	11212316	G	ADD	1536	3.276	4.32	-5.19	11.74	0.7584	0.4483
16	16:59208069:A:G	59208069	A	ADD	1536	-3.306	4.359	-11.85	5.238	-0.7585	0.4483
20	20:1840763:G:T	1840763	T	ADD	1536	6.053	7.98	-9.588	21.69	0.7585	0.4483
20	20:10301452:A:G	10301452	G	ADD	1536	3.648	4.809	-5.778	13.07	0.7585	0.4483
22	22:24179499:C:T	24179499	T	ADD	1536	4.337	5.718	-6.869	15.54	0.7585	0.4483
1	1:64092424:G:A	64092424	A	ADD	1536	-5.149	6.791	-18.46	8.16	-0.7582	0.4484
1	1:156785617:G:A	156785617	G	ADD	1536	-4.148	5.47	-14.87	6.573	-0.7584	0.4484
1	1:236892579:G:A	236892579	A	ADD	1536	3.277	4.321	-5.192	11.75	0.7583	0.4484
2	2:6225744:G:A	6225744	A	ADD	1536	3.858	5.087	-6.113	13.83	0.7583	0.4484
2	2:130185508:G:T	130185508	T	ADD	1536	-3.949	5.207	-14.15	6.257	-0.7584	0.4484
2	2:130186921:G:A	130186921	A	ADD	1536	-3.949	5.207	-14.15	6.257	-0.7584	0.4484
2	2:130187488:A:G	130187488	G	ADD	1536	-3.949	5.207	-14.15	6.257	-0.7584	0.4484
2	2:130187782:C:T	130187782	T	ADD	1536	-3.949	5.207	-14.15	6.257	-0.7584	0.4484
2	2:171511911:C:T	171511911	T	ADD	1536	4.566	6.022	-7.237	16.37	0.7582	0.4484
2	2:207367521:C:A	207367521	A	ADD	1536	3.187	4.203	-5.05	11.42	0.7582	0.4484
2	2:207367660:C:A	207367660	A	ADD	1536	3.187	4.203	-5.05	11.42	0.7582	0.4484
2	2:242411190:A:G	242411190	G	ADD	1536	-3.664	4.833	-13.14	5.808	-0.7582	0.4484
3	3:112446970:A:G	112446970	G	ADD	1536	3.235	4.266	-5.127	11.6	0.7582	0.4484
3	3:122109643:C:T	122109643	T	ADD	1536	-5.775	7.616	-20.7	9.152	-0.7583	0.4484
3	3:167698528:A:C	167698528	C	ADD	1536	-5.29	6.976	-18.96	8.382	-0.7583	0.4484
3	3:190534161:C:G	190534161	G	ADD	1536	-3.397	4.479	-12.18	5.383	-0.7583	0.4484
3	3:190534316:C:G	190534316	G	ADD	1536	-3.397	4.479	-12.18	5.383	-0.7583	0.4484
3	3:190534896:T:C	190534896	C	ADD	1536	-3.397	4.479	-12.18	5.383	-0.7583	0.4484
3	3:190536662:T:G	190536662	G	ADD	1536	-3.397	4.479	-12.18	5.383	-0.7583	0.4484
3	3:190539107:C:A	190539107	A	ADD	1536	-3.397	4.479	-12.18	5.383	-0.7583	0.4484
4	4:5822738:C:A	5822738	A	ADD	1536	-5.142	6.781	-18.43	8.148	-0.7583	0.4484
4	4:72963097:A:G	72963097	G	ADD	1536	-3.544	4.674	-12.7	5.616	-0.7583	0.4484
4	4:163155750:G:A	163155750	A	ADD	1536	3.604	4.752	-5.71	12.92	0.7583	0.4484
4	4:163155773:G:A	163155773	A	ADD	1536	3.604	4.752	-5.71	12.92	0.7583	0.4484
4	4:163161950:T:C	163161950	C	ADD	1536	3.604	4.752	-5.71	12.92	0.7583	0.4484
4	4:163162701:C:A	163162701	A	ADD	1536	3.604	4.752	-5.71	12.92	0.7583	0.4484
5	5:81893325:C:T	81893325	T	ADD	1536	5.444	7.18	-8.629	19.52	0.7582	0.4484
5	5:111148945:T:C	111148945	C	ADD	1536	-3.852	5.08	-13.81	6.105	-0.7583	0.4484
5	5:111150428:A:C	111150428	C	ADD	1536	-3.852	5.08	-13.81	6.105	-0.7583	0.4484
5	5:111151571:C:G	111151571	G	ADD	1536	-3.852	5.08	-13.81	6.105	-0.7583	0.4484
5	5:136063182:G:A	136063182	A	ADD	1536	-4.894	6.454	-17.54	7.756	-0.7582	0.4484
5	5:139243390:C:T	139243390	T	ADD	1536	-5.291	6.978	-18.97	8.385	-0.7582	0.4484
5	5:151947459:T:C	151947459	C	ADD	1536	-4.177	5.509	-14.97	6.62	-0.7582	0.4484
5	5:151947543:T:A	151947543	A	ADD	1536	-4.177	5.509	-14.97	6.62	-0.7582	0.4484
5	5:151948242:A:T	151948242	T	ADD	1536	-4.177	5.509	-14.97	6.62	-0.7582	0.4484
5	5:154622309:T:C	154622309	C	ADD	1536	3.203	4.224	-5.076	11.48	0.7582	0.4484
6	6:15300590:A:C	15300590	C	ADD	1536	-3.687	4.863	-13.22	5.843	-0.7583	0.4484
6	6:15307125:C:T	15307125	T	ADD	1536	-3.687	4.863	-13.22	5.843	-0.7583	0.4484
6	6:91093730:G:A	91093730	G	ADD	1536	4.086	5.39	-6.477	14.65	0.7582	0.4484
6	6:142947416:T:G	142947416	G	ADD	1536	6.001	7.914	-9.509	21.51	0.7583	0.4484
6	6:143772311:C:T	143772311	T	ADD	1536	-3.995	5.268	-14.32	6.331	-0.7583	0.4484
6	6:143774199:A:G	143774199	G	ADD	1536	-3.995	5.268	-14.32	6.331	-0.7583	0.4484
7	7:33251952:T:C	33251952	C	ADD	1536	-3.305	4.359	-11.85	5.238	-0.7583	0.4484
7	7:71336068:A:G	71336068	G	ADD	1536	-4.817	6.352	-17.27	7.633	-0.7584	0.4484
7	7:77656314:C:T	77656314	T	ADD	1536	4.087	5.389	-6.475	14.65	0.7584	0.4484
7	7:108033274:T:C	108033274	C	ADD	1536	-6.881	9.075	-24.67	10.9	-0.7583	0.4484
7	7:108035006:T:A	108035006	A	ADD	1536	-6.881	9.075	-24.67	10.9	-0.7583	0.4484
7	7:108035897:A:G	108035897	G	ADD	1536	-6.881	9.075	-24.67	10.9	-0.7583	0.4484
7	7:108036161:G:A	108036161	A	ADD	1536	-6.881	9.075	-24.67	10.9	-0.7583	0.4484
7	7:108037125:G:T	108037125	T	ADD	1536	-6.881	9.075	-24.67	10.9	-0.7583	0.4484
7	7:108041173:C:G	108041173	G	ADD	1536	-6.881	9.075	-24.67	10.9	-0.7583	0.4484
7	7:108041365:G:A	108041365	A	ADD	1536	-6.881	9.075	-24.67	10.9	-0.7583	0.4484
7	7:128775022:T:C	128775022	C	ADD	1536	-4.112	5.423	-14.74	6.517	-0.7582	0.4484
7	7:128775799:A:G	128775799	G	ADD	1536	-4.112	5.423	-14.74	6.517	-0.7582	0.4484
7	7:128775830:G:A	128775830	A	ADD	1536	-4.112	5.423	-14.74	6.517	-0.7582	0.4484
8	8:26864612:A:T	26864612	T	ADD	1536	-3.469	4.575	-12.44	5.498	-0.7582	0.4484
8	8:129446201:C:T	129446201	T	ADD	1536	3.432	4.527	-5.44	12.3	0.7582	0.4484
8	8:129448014:G:T	129448014	T	ADD	1536	3.432	4.527	-5.44	12.3	0.7582	0.4484
9	9:114354750:A:C	114354750	C	ADD	1536	6.082	8.02	-9.638	21.8	0.7583	0.4484
10	10:12296185:T:A	12296185	A	ADD	1536	-3.82	5.037	-13.69	6.053	-0.7583	0.4484
10	10:12296186:G:T	12296186	T	ADD	1536	-3.82	5.037	-13.69	6.053	-0.7583	0.4484
10	10:26947753:C:A	26947753	A	ADD	1536	5.615	7.406	-8.899	20.13	0.7582	0.4484
10	10:123205511:A:G	123205511	G	ADD	1536	-4.047	5.338	-14.51	6.415	-0.7582	0.4484
10	10:123206648:G:A	123206648	A	ADD	1536	-4.047	5.338	-14.51	6.415	-0.7582	0.4484
10	10:123207643:C:T	123207643	T	ADD	1536	-4.047	5.338	-14.51	6.415	-0.7582	0.4484
10	10:123207991:C:A	123207991	A	ADD	1536	-4.047	5.338	-14.51	6.415	-0.7582	0.4484
10	10:123209838:T:C	123209838	C	ADD	1536	-4.047	5.338	-14.51	6.415	-0.7582	0.4484
10	10:123211907:G:A	123211907	A	ADD	1536	-4.047	5.338	-14.51	6.415	-0.7582	0.4484
11	11:5552140:G:T	5552140	T	ADD	1536	-6.118	8.068	-21.93	9.695	-0.7583	0.4484
11	11:27386478:C:T	27386478	T	ADD	1536	-3.256	4.293	-11.67	5.159	-0.7583	0.4484
11	11:79615704:T:C	79615704	C	ADD	1536	-4.463	5.886	-16	7.074	-0.7582	0.4484
11	11:117358351:C:A	117358351	A	ADD	1536	3.977	5.245	-6.303	14.26	0.7582	0.4484
12	12:33464792:A:G	33464792	A	ADD	1536	3.369	4.442	-5.338	12.07	0.7583	0.4484
13	13:47419577:A:G	47419577	A	ADD	1536	-3.203	4.223	-11.48	5.075	-0.7583	0.4484
14	14:33844074:T:G	33844074	G	ADD	1536	-3.245	4.279	-11.63	5.143	-0.7582	0.4484
14	14:48818699:A:C	48818699	C	ADD	1536	3.927	5.179	-6.223	14.08	0.7584	0.4484
14	14:78560462:C:T	78560462	T	ADD	1536	-3.248	4.283	-11.64	5.147	-0.7583	0.4484
17	17:57322954:G:A	57322954	A	ADD	1536	6.892	9.089	-10.92	24.71	0.7583	0.4484
18	18:1591147:A:G	1591147	G	ADD	1536	-4.33	5.711	-15.52	6.863	-0.7582	0.4484
18	18:1592251:C:A	1592251	A	ADD	1536	-4.33	5.711	-15.52	6.863	-0.7582	0.4484
18	18:1592487:A:G	1592487	G	ADD	1536	-4.33	5.711	-15.52	6.863	-0.7582	0.4484
18	18:1593548:G:A	1593548	A	ADD	1536	-4.33	5.711	-15.52	6.863	-0.7582	0.4484
18	18:1595503:G:A	1595503	A	ADD	1536	-4.33	5.711	-15.52	6.863	-0.7582	0.4484
18	18:43016804:G:T	43016804	T	ADD	1536	-3.514	4.634	-12.6	5.568	-0.7583	0.4484
18	18:43016932:T:C	43016932	C	ADD	1536	-3.514	4.634	-12.6	5.568	-0.7583	0.4484
18	18:50620087:A:G	50620087	G	ADD	1536	-6.054	7.985	-21.7	9.596	-0.7582	0.4484
18	18:74830823:C:T	74830823	T	ADD	1536	4.201	5.541	-6.659	15.06	0.7582	0.4484
18	18:74830827:C:A	74830827	A	ADD	1536	4.201	5.541	-6.659	15.06	0.7582	0.4484
18	18:74831143:G:C	74831143	C	ADD	1536	4.201	5.541	-6.659	15.06	0.7582	0.4484
20	20:56096106:G:A	56096106	A	ADD	1536	-3.343	4.41	-11.99	5.299	-0.7582	0.4484
21	21:19133448:G:A	19133448	A	ADD	1536	4.559	6.013	-7.226	16.34	0.7582	0.4484
1	1:99138474:G:A	99138474	G	ADD	1536	-3.338	4.403	-11.97	5.292	-0.7581	0.4485
1	1:236769126:A:G	236769126	G	ADD	1536	-3.924	5.176	-14.07	6.221	-0.7581	0.4485
2	2:61095245:G:A	61095245	A	ADD	1536	-4.795	6.326	-17.19	7.602	-0.7581	0.4485
2	2:240675093:A:G	240675093	A	ADD	1536	-3.756	4.954	-13.46	5.954	-0.7581	0.4485
3	3:148203855:C:A	148203855	A	ADD	1536	-3.442	4.54	-12.34	5.456	-0.7581	0.4485
3	3:152434714:A:T	152434714	T	ADD	1536	-3.643	4.805	-13.06	5.775	-0.7582	0.4485
3	3:159876691:C:T	159876691	T	ADD	1536	3.886	5.126	-6.161	13.93	0.758	0.4485
3	3:159880446:G:A	159880446	A	ADD	1536	3.886	5.126	-6.161	13.93	0.758	0.4485
4	4:108188840:A:G	108188840	G	ADD	1536	4.027	5.311	-6.383	14.44	0.7581	0.4485
5	5:58529544:G:A	58529544	G	ADD	1536	-3.643	4.806	-13.06	5.776	-0.7581	0.4485
5	5:120049065:A:G	120049065	A	ADD	1536	3.349	4.418	-5.309	12.01	0.7582	0.4485
5	5:136036644:G:A	136036644	A	ADD	1536	-5.643	7.443	-20.23	8.945	-0.7582	0.4485
5	5:142420072:G:A	142420072	A	ADD	1536	3.677	4.85	-5.829	13.18	0.7582	0.4485
6	6:119009913:A:G	119009913	A	ADD	1536	3.301	4.354	-5.233	11.84	0.7581	0.4485
7	7:7205749:C:T	7205749	T	ADD	1536	3.278	4.324	-5.197	11.75	0.7581	0.4485
7	7:25532695:G:A	25532695	A	ADD	1536	-3.652	4.817	-13.09	5.79	-0.7581	0.4485
7	7:28164804:C:T	28164804	T	ADD	1536	3.817	5.034	-6.05	13.68	0.7581	0.4485
7	7:28171534:G:A	28171534	A	ADD	1536	3.817	5.034	-6.05	13.68	0.7581	0.4485
7	7:28171831:C:T	28171831	T	ADD	1536	3.817	5.034	-6.05	13.68	0.7581	0.4485
7	7:28173758:T:C	28173758	C	ADD	1536	3.817	5.034	-6.05	13.68	0.7581	0.4485
7	7:28174710:T:C	28174710	C	ADD	1536	3.817	5.034	-6.05	13.68	0.7581	0.4485
7	7:28175198:C:T	28175198	T	ADD	1536	3.817	5.034	-6.05	13.68	0.7581	0.4485
7	7:28176668:A:T	28176668	T	ADD	1536	3.817	5.034	-6.05	13.68	0.7581	0.4485
7	7:38346496:A:T	38346496	T	ADD	1536	3.653	4.818	-5.791	13.1	0.7581	0.4485
7	7:90867230:C:T	90867230	T	ADD	1536	-3.449	4.55	-12.37	5.468	-0.7581	0.4485
7	7:156805025:G:A	156805025	A	ADD	1536	4.586	6.049	-7.271	16.44	0.758	0.4485
8	8:27474599:C:T	27474599	T	ADD	1536	4.503	5.939	-7.138	16.14	0.7581	0.4485
8	8:56602267:G:A	56602267	G	ADD	1536	-4.74	6.252	-16.99	7.514	-0.7581	0.4485
8	8:80270500:C:G	80270500	G	ADD	1536	3.619	4.774	-5.737	12.98	0.7581	0.4485
8	8:138632213:A:C	138632213	C	ADD	1536	5.171	6.821	-8.197	18.54	0.7582	0.4485
9	9:26687629:G:A	26687629	A	ADD	1536	6.338	8.36	-10.05	22.72	0.7581	0.4485
9	9:26687936:C:T	26687936	T	ADD	1536	6.338	8.36	-10.05	22.72	0.7581	0.4485
9	9:26698910:G:A	26698910	A	ADD	1536	6.338	8.36	-10.05	22.72	0.7581	0.4485
9	9:132104804:C:T	132104804	T	ADD	1536	3.779	4.984	-5.989	13.55	0.7582	0.4485
11	11:7442727:A:G	7442727	G	ADD	1536	3.444	4.544	-5.461	12.35	0.7581	0.4485
11	11:112360681:A:G	112360681	A	ADD	1536	-3.297	4.349	-11.82	5.226	-0.7582	0.4485
12	12:32061168:G:A	32061168	G	ADD	1536	-3.14	4.142	-11.26	4.978	-0.7581	0.4485
12	12:95252088:A:G	95252088	G	ADD	1536	-3.136	4.137	-11.25	4.973	-0.7581	0.4485
13	13:47030324:A:G	47030324	G	ADD	1536	3.226	4.256	-5.115	11.57	0.7581	0.4485
13	13:94779284:A:G	94779284	G	ADD	1536	-3.961	5.224	-14.2	6.278	-0.7582	0.4485
13	13:102191769:A:T	102191769	T	ADD	1536	3.183	4.199	-5.046	11.41	0.7581	0.4485
13	13:102193846:G:C	102193846	C	ADD	1536	3.183	4.199	-5.046	11.41	0.7581	0.4485
13	13:102197073:G:A	102197073	A	ADD	1536	3.183	4.199	-5.046	11.41	0.7581	0.4485
15	15:33866078:T:C	33866078	T	ADD	1536	3.228	4.259	-5.118	11.58	0.7581	0.4485
15	15:33866098:A:G	33866098	A	ADD	1536	3.228	4.259	-5.118	11.58	0.7581	0.4485
16	16:26523756:A:G	26523756	G	ADD	1536	4.154	5.48	-6.587	14.9	0.7581	0.4485
18	18:7519267:G:A	7519267	A	ADD	1536	-4.575	6.034	-16.4	7.252	-0.7582	0.4485
18	18:73810413:A:G	73810413	G	ADD	1536	4.365	5.758	-6.921	15.65	0.7581	0.4485
20	20:5868458:G:T	5868458	T	ADD	1536	4.355	5.745	-6.904	15.61	0.7581	0.4485
21	21:38335955:G:A	38335955	A	ADD	1536	3.314	4.372	-5.255	11.88	0.7581	0.4485
21	21:38337123:C:G	38337123	G	ADD	1536	3.314	4.372	-5.255	11.88	0.7581	0.4485
22	22:35366055:C:T	35366055	T	ADD	1536	4.104	5.413	-6.505	14.71	0.7582	0.4485
1	1:55064231:T:C	55064231	T	ADD	1536	3.625	4.782	-5.748	13	0.758	0.4486
1	1:216085041:A:G	216085041	G	ADD	1536	6.115	8.068	-9.698	21.93	0.7579	0.4486
1	1:216085948:A:T	216085948	T	ADD	1536	6.115	8.068	-9.698	21.93	0.7579	0.4486
1	1:216086044:T:C	216086044	C	ADD	1536	6.115	8.068	-9.698	21.93	0.7579	0.4486
1	1:216092480:A:T	216092480	T	ADD	1536	6.115	8.068	-9.698	21.93	0.7579	0.4486
1	1:216096753:A:G	216096753	G	ADD	1536	6.115	8.068	-9.698	21.93	0.7579	0.4486
1	1:216098865:C:A	216098865	A	ADD	1536	6.115	8.068	-9.698	21.93	0.7579	0.4486
1	1:216100230:G:A	216100230	A	ADD	1536	6.115	8.068	-9.698	21.93	0.7579	0.4486
2	2:56564299:T:C	56564299	T	ADD	1536	3.213	4.24	-5.096	11.52	0.7579	0.4486
3	3:1857047:C:T	1857047	T	ADD	1536	3.445	4.545	-5.464	12.35	0.758	0.4486
3	3:21384328:T:A	21384328	A	ADD	1536	3.424	4.517	-5.43	12.28	0.758	0.4486
3	3:29539770:A:G	29539770	A	ADD	1536	-3.441	4.539	-12.34	5.456	-0.7579	0.4486
3	3:33084150:C:T	33084150	T	ADD	1536	-6.85	9.037	-24.56	10.86	-0.758	0.4486
4	4:16538314:G:A	16538314	A	ADD	1536	3.827	5.049	-6.069	13.72	0.7579	0.4486
4	4:181555939:G:A	181555939	A	ADD	1536	3.493	4.609	-5.54	12.53	0.7579	0.4486
4	4:182551395:A:G	182551395	G	ADD	1536	-4.192	5.531	-15.03	6.648	-0.7579	0.4486
6	6:44596435:C:T	44596435	C	ADD	1536	3.206	4.23	-5.084	11.5	0.7579	0.4486
7	7:48455084:G:A	48455084	A	ADD	1536	3.488	4.602	-5.532	12.51	0.7579	0.4486
7	7:48455164:G:A	48455164	A	ADD	1536	3.488	4.602	-5.532	12.51	0.7579	0.4486
7	7:48455180:G:C	48455180	C	ADD	1536	3.488	4.602	-5.532	12.51	0.7579	0.4486
7	7:76974889:A:T	76974889	T	ADD	1536	-6.013	7.934	-21.56	9.536	-0.7579	0.4486
7	7:76975007:C:A	76975007	A	ADD	1536	-6.013	7.934	-21.56	9.536	-0.7579	0.4486
7	7:76975280:T:A	76975280	A	ADD	1536	-6.013	7.934	-21.56	9.536	-0.7579	0.4486
7	7:97747472:G:A	97747472	A	ADD	1536	3.389	4.471	-5.375	12.15	0.7579	0.4486
7	7:97748260:C:T	97748260	T	ADD	1536	3.389	4.471	-5.375	12.15	0.7579	0.4486
7	7:97748930:C:T	97748930	T	ADD	1536	3.389	4.471	-5.375	12.15	0.7579	0.4486
8	8:64186664:G:A	64186664	A	ADD	1536	3.508	4.628	-5.563	12.58	0.758	0.4486
8	8:64187710:A:G	64187710	G	ADD	1536	3.508	4.628	-5.563	12.58	0.758	0.4486
8	8:95753665:A:G	95753665	G	ADD	1536	6.449	8.509	-10.23	23.13	0.758	0.4486
8	8:112825223:C:A	112825223	A	ADD	1536	-3.665	4.835	-13.14	5.811	-0.758	0.4486
9	9:4527201:A:C	4527201	C	ADD	1536	3.104	4.096	-4.924	11.13	0.7579	0.4486
10	10:33909165:A:G	33909165	G	ADD	1536	-3.198	4.219	-11.47	5.071	-0.758	0.4486
10	10:56935920:T:A	56935920	A	ADD	1536	-3.628	4.786	-13.01	5.753	-0.7579	0.4486
10	10:71866161:T:C	71866161	C	ADD	1536	3.278	4.325	-5.199	11.75	0.7579	0.4486
11	11:24866681:C:T	24866681	T	ADD	1536	-4.656	6.143	-16.7	7.384	-0.7579	0.4486
11	11:24867017:A:G	24867017	G	ADD	1536	-4.656	6.143	-16.7	7.384	-0.7579	0.4486
11	11:24868127:G:T	24868127	T	ADD	1536	-4.656	6.143	-16.7	7.384	-0.7579	0.4486
11	11:24868520:C:T	24868520	T	ADD	1536	-4.656	6.143	-16.7	7.384	-0.7579	0.4486
11	11:71065460:G:A	71065460	A	ADD	1536	-4.946	6.525	-17.73	7.843	-0.758	0.4486
12	12:20395398:T:C	20395398	C	ADD	1536	5.309	7.004	-8.418	19.04	0.758	0.4486
12	12:20914064:A:G	20914064	G	ADD	1536	-5.295	6.985	-18.99	8.396	-0.758	0.4486
12	12:96378259:C:T	96378259	T	ADD	1536	-3.283	4.332	-11.77	5.207	-0.7579	0.4486
13	13:28039991:C:T	28039991	C	ADD	1536	-3.264	4.306	-11.7	5.176	-0.7579	0.4486
13	13:28039993:T:G	28039993	T	ADD	1536	-3.264	4.306	-11.7	5.176	-0.7579	0.4486
13	13:28040171:A:G	28040171	A	ADD	1536	-3.264	4.306	-11.7	5.176	-0.7579	0.4486
13	13:28040470:G:A	28040470	G	ADD	1536	-3.264	4.306	-11.7	5.176	-0.7579	0.4486
13	13:28040502:C:T	28040502	C	ADD	1536	-3.264	4.306	-11.7	5.176	-0.7579	0.4486
13	13:28041039:G:A	28041039	G	ADD	1536	-3.264	4.306	-11.7	5.176	-0.7579	0.4486
13	13:28041567:T:C	28041567	T	ADD	1536	-3.264	4.306	-11.7	5.176	-0.7579	0.4486
13	13:71985719:C:T	71985719	T	ADD	1536	4.429	5.843	-7.023	15.88	0.758	0.4486
13	13:71986111:C:T	71986111	T	ADD	1536	4.429	5.843	-7.023	15.88	0.758	0.4486
13	13:71987192:T:G	71987192	G	ADD	1536	4.429	5.843	-7.023	15.88	0.758	0.4486
13	13:71987254:A:C	71987254	C	ADD	1536	4.429	5.843	-7.023	15.88	0.758	0.4486
13	13:71989626:G:C	71989626	C	ADD	1536	4.429	5.843	-7.023	15.88	0.758	0.4486
13	13:71991176:A:G	71991176	G	ADD	1536	4.429	5.843	-7.023	15.88	0.758	0.4486
13	13:100064970:C:T	100064970	C	ADD	1536	3.447	4.548	-5.467	12.36	0.7579	0.4486
15	15:97286470:G:A	97286470	A	ADD	1536	5.622	7.418	-8.916	20.16	0.7579	0.4486
16	16:4193457:A:C	4193457	C	ADD	1536	-4.052	5.346	-14.53	6.427	-0.7579	0.4486
17	17:37185764:A:G	37185764	G	ADD	1536	-3.619	4.775	-12.98	5.74	-0.7579	0.4486
17	17:42296626:C:A	42296626	A	ADD	1536	-7.212	9.516	-25.86	11.44	-0.7579	0.4486
17	17:42300539:G:T	42300539	T	ADD	1536	-7.212	9.516	-25.86	11.44	-0.7579	0.4486
17	17:42305260:C:T	42305260	T	ADD	1536	-7.212	9.516	-25.86	11.44	-0.7579	0.4486
18	18:47244537:T:G	47244537	G	ADD	1536	3.319	4.379	-5.264	11.9	0.7579	0.4486
20	20:42715933:T:C	42715933	C	ADD	1536	3.271	4.315	-5.187	11.73	0.758	0.4486
20	20:55936882:A:G	55936882	A	ADD	1536	3.708	4.891	-5.879	13.29	0.758	0.4486
1	1:15542806:C:T	15542806	T	ADD	1536	-3.326	4.389	-11.93	5.276	-0.7579	0.4487
1	1:15542968:A:G	15542968	G	ADD	1536	-3.326	4.389	-11.93	5.276	-0.7579	0.4487
1	1:15543202:A:C	15543202	C	ADD	1536	-3.326	4.389	-11.93	5.276	-0.7579	0.4487
1	1:15543268:C:G	15543268	G	ADD	1536	-3.326	4.389	-11.93	5.276	-0.7579	0.4487
1	1:15543321:G:A	15543321	A	ADD	1536	-3.326	4.389	-11.93	5.276	-0.7579	0.4487
1	1:57540579:A:T	57540579	T	ADD	1536	3.181	4.198	-5.047	11.41	0.7578	0.4487
1	1:57541404:C:G	57541404	G	ADD	1536	3.181	4.198	-5.047	11.41	0.7578	0.4487
1	1:57543478:C:T	57543478	T	ADD	1536	3.181	4.198	-5.047	11.41	0.7578	0.4487
2	2:31549974:A:G	31549974	G	ADD	1536	4.127	5.447	-6.549	14.8	0.7577	0.4487
2	2:49326864:G:A	49326864	A	ADD	1536	-3.814	5.033	-13.68	6.051	-0.7577	0.4487
2	2:55123717:A:G	55123717	G	ADD	1536	5.623	7.421	-8.922	20.17	0.7577	0.4487
2	2:168594481:T:C	168594481	C	ADD	1536	-4.7	6.202	-16.86	7.456	-0.7578	0.4487
2	2:196452537:G:A	196452537	A	ADD	1536	-5.569	7.349	-19.97	8.834	-0.7578	0.4487
3	3:117395865:A:G	117395865	G	ADD	1536	3.697	4.88	-5.867	13.26	0.7577	0.4487
3	3:147553693:G:A	147553693	A	ADD	1536	-3.228	4.261	-11.58	5.123	-0.7577	0.4487
3	3:147820965:C:T	147820965	C	ADD	1536	3.392	4.476	-5.381	12.17	0.7578	0.4487
3	3:170931090:G:A	170931090	A	ADD	1536	-6.284	8.294	-22.54	9.971	-0.7577	0.4487
4	4:1221717:G:A	1221717	A	ADD	1536	-3.897	5.144	-13.98	6.184	-0.7577	0.4487
4	4:23897627:T:A	23897627	T	ADD	1536	3.389	4.472	-5.376	12.15	0.7577	0.4487
4	4:157557522:A:G	157557522	A	ADD	1536	3.308	4.365	-5.248	11.86	0.7578	0.4487
4	4:161875886:T:A	161875886	A	ADD	1536	3.228	4.26	-5.122	11.58	0.7577	0.4487
4	4:161891126:C:T	161891126	T	ADD	1536	3.228	4.26	-5.122	11.58	0.7577	0.4487
5	5:94320149:G:A	94320149	A	ADD	1536	3.231	4.264	-5.126	11.59	0.7577	0.4487
5	5:133007379:A:G	133007379	A	ADD	1536	-3.341	4.409	-11.98	5.3	-0.7578	0.4487
5	5:178247876:G:A	178247876	A	ADD	1536	-3.68	4.856	-13.2	5.838	-0.7578	0.4487
6	6:32585967:A:G	32585967	A	ADD	1536	-3.578	4.722	-12.83	5.677	-0.7577	0.4487
6	6:83751289:T:C	83751289	C	ADD	1536	4.818	6.358	-7.645	17.28	0.7577	0.4487
6	6:83751625:G:A	83751625	A	ADD	1536	4.818	6.358	-7.645	17.28	0.7577	0.4487
6	6:121010704:G:A	121010704	A	ADD	1536	-3.27	4.315	-11.73	5.188	-0.7578	0.4487
7	7:15293500:G:T	15293500	T	ADD	1536	-6.74	8.896	-24.18	10.69	-0.7577	0.4487
8	8:54332188:G:A	54332188	A	ADD	1536	6.371	8.407	-10.11	22.85	0.7578	0.4487
8	8:54351180:G:C	54351180	C	ADD	1536	6.371	8.407	-10.11	22.85	0.7578	0.4487
9	9:1875681:A:C	1875681	C	ADD	1536	5.858	7.731	-9.295	21.01	0.7577	0.4487
9	9:86210921:T:G	86210921	G	ADD	1536	6.232	8.225	-9.888	22.35	0.7577	0.4487
9	9:86212025:T:G	86212025	G	ADD	1536	6.232	8.225	-9.888	22.35	0.7577	0.4487
9	9:86212295:A:G	86212295	G	ADD	1536	6.232	8.225	-9.888	22.35	0.7577	0.4487
10	10:18449180:A:G	18449180	G	ADD	1536	-3.743	4.939	-13.42	5.938	-0.7578	0.4487
11	11:17436193:G:A	17436193	A	ADD	1536	-3.843	5.071	-13.78	6.097	-0.7577	0.4487
11	11:18550231:G:A	18550231	A	ADD	1536	3.813	5.031	-6.048	13.67	0.7578	0.4487
11	11:18551512:G:A	18551512	A	ADD	1536	3.813	5.031	-6.048	13.67	0.7578	0.4487
11	11:18559811:T:C	18559811	C	ADD	1536	3.813	5.031	-6.048	13.67	0.7578	0.4487
11	11:18564180:A:G	18564180	G	ADD	1536	3.813	5.031	-6.048	13.67	0.7578	0.4487
11	11:18570506:A:T	18570506	T	ADD	1536	3.813	5.031	-6.048	13.67	0.7578	0.4487
11	11:18572925:G:C	18572925	C	ADD	1536	3.813	5.031	-6.048	13.67	0.7578	0.4487
11	11:110177176:C:T	110177176	T	ADD	1536	-3.556	4.692	-12.75	5.641	-0.7578	0.4487
12	12:13715308:A:C	13715308	C	ADD	1536	-3.834	5.06	-13.75	6.082	-0.7578	0.4487
12	12:95321168:A:G	95321168	A	ADD	1536	-3.253	4.293	-11.67	5.161	-0.7577	0.4487
12	12:108844304:T:C	108844304	C	ADD	1536	3.18	4.196	-5.044	11.4	0.7578	0.4487
13	13:49945247:C:T	49945247	T	ADD	1536	-5.897	7.781	-21.15	9.354	-0.7579	0.4487
13	13:50750876:A:T	50750876	A	ADD	1536	3.261	4.304	-5.174	11.7	0.7577	0.4487
13	13:50750927:T:G	50750927	T	ADD	1536	3.261	4.304	-5.174	11.7	0.7577	0.4487
13	13:50751032:G:A	50751032	G	ADD	1536	3.261	4.304	-5.174	11.7	0.7577	0.4487
13	13:50751337:A:G	50751337	A	ADD	1536	3.261	4.304	-5.174	11.7	0.7577	0.4487
13	13:61001233:A:G	61001233	G	ADD	1536	4.06	5.357	-6.44	14.56	0.7578	0.4487
13	13:93942350:A:T	93942350	T	ADD	1536	3.585	4.731	-5.687	12.86	0.7577	0.4487
15	15:44587590:T:C	44587590	C	ADD	1536	4.59	6.058	-7.282	16.46	0.7578	0.4487
15	15:44589166:C:A	44589166	A	ADD	1536	4.59	6.058	-7.282	16.46	0.7578	0.4487
15	15:44589528:T:C	44589528	C	ADD	1536	4.59	6.058	-7.282	16.46	0.7578	0.4487
15	15:63609774:C:T	63609774	T	ADD	1536	-4.527	5.974	-16.24	7.182	-0.7578	0.4487
15	15:63610045:G:A	63610045	A	ADD	1536	-4.527	5.974	-16.24	7.182	-0.7578	0.4487
15	15:63610372:G:T	63610372	T	ADD	1536	-4.527	5.974	-16.24	7.182	-0.7578	0.4487
15	15:63613479:C:T	63613479	T	ADD	1536	-4.527	5.974	-16.24	7.182	-0.7578	0.4487
21	21:19552880:A:G	19552880	A	ADD	1536	4.05	5.345	-6.426	14.53	0.7577	0.4487
1	1:14966881:T:C	14966881	C	ADD	1536	-3.794	5.008	-13.61	6.022	-0.7575	0.4488
1	1:165326704:G:A	165326704	A	ADD	1536	5.575	7.359	-8.847	20	0.7576	0.4488
1	1:165327825:G:A	165327825	A	ADD	1536	5.575	7.359	-8.847	20	0.7576	0.4488
1	1:165329013:A:G	165329013	G	ADD	1536	5.575	7.359	-8.847	20	0.7576	0.4488
1	1:165329224:G:A	165329224	A	ADD	1536	5.575	7.359	-8.847	20	0.7576	0.4488
1	1:165329267:A:G	165329267	G	ADD	1536	5.575	7.359	-8.847	20	0.7576	0.4488
1	1:165329407:A:G	165329407	G	ADD	1536	5.575	7.359	-8.847	20	0.7576	0.4488
1	1:228087561:A:G	228087561	G	ADD	1536	3.359	4.433	-5.33	12.05	0.7576	0.4488
2	2:23410675:T:C	23410675	C	ADD	1536	-3.777	4.985	-13.55	5.994	-0.7576	0.4488
2	2:163838520:G:C	163838520	C	ADD	1536	4.954	6.539	-7.863	17.77	0.7576	0.4488
2	2:163844221:A:G	163844221	G	ADD	1536	4.954	6.539	-7.863	17.77	0.7576	0.4488
3	3:137419102:T:C	137419102	C	ADD	1536	-4.504	5.946	-16.16	7.15	-0.7575	0.4488
3	3:165133245:G:A	165133245	A	ADD	1536	-3.68	4.857	-13.2	5.839	-0.7576	0.4488
4	4:32366743:T:C	32366743	T	ADD	1536	3.225	4.256	-5.118	11.57	0.7576	0.4488
4	4:32366964:G:A	32366964	G	ADD	1536	3.225	4.256	-5.118	11.57	0.7576	0.4488
4	4:32369199:G:A	32369199	G	ADD	1536	3.225	4.256	-5.118	11.57	0.7576	0.4488
4	4:32369414:G:A	32369414	G	ADD	1536	3.225	4.256	-5.118	11.57	0.7576	0.4488
4	4:32370000:G:A	32370000	G	ADD	1536	3.225	4.256	-5.118	11.57	0.7576	0.4488
4	4:32370161:T:C	32370161	T	ADD	1536	3.225	4.256	-5.118	11.57	0.7576	0.4488
4	4:32370577:T:C	32370577	T	ADD	1536	3.225	4.256	-5.118	11.57	0.7576	0.4488
4	4:32370776:G:A	32370776	G	ADD	1536	3.225	4.256	-5.118	11.57	0.7576	0.4488
4	4:32370779:G:T	32370779	G	ADD	1536	3.225	4.256	-5.118	11.57	0.7576	0.4488
4	4:32371563:G:A	32371563	G	ADD	1536	3.225	4.256	-5.118	11.57	0.7576	0.4488
4	4:32372759:G:A	32372759	G	ADD	1536	3.225	4.256	-5.118	11.57	0.7576	0.4488
4	4:32373939:C:A	32373939	C	ADD	1536	3.225	4.256	-5.118	11.57	0.7576	0.4488
4	4:32374080:G:T	32374080	G	ADD	1536	3.225	4.256	-5.118	11.57	0.7576	0.4488
4	4:32374374:G:A	32374374	G	ADD	1536	3.225	4.256	-5.118	11.57	0.7576	0.4488
4	4:32374947:C:G	32374947	C	ADD	1536	3.225	4.256	-5.118	11.57	0.7576	0.4488
4	4:32375134:T:A	32375134	T	ADD	1536	3.225	4.256	-5.118	11.57	0.7576	0.4488
4	4:91700562:T:A	91700562	A	ADD	1536	-3.527	4.656	-12.65	5.599	-0.7575	0.4488
4	4:103106466:A:G	103106466	G	ADD	1536	-3.291	4.343	-11.8	5.222	-0.7576	0.4488
4	4:103110319:A:G	103110319	G	ADD	1536	-3.291	4.343	-11.8	5.222	-0.7576	0.4488
4	4:167049629:T:C	167049629	C	ADD	1536	-7.144	9.429	-25.62	11.34	-0.7576	0.4488
5	5:66178020:C:A	66178020	C	ADD	1536	-3.941	5.202	-14.14	6.254	-0.7577	0.4488
5	5:100874578:T:A	100874578	A	ADD	1536	-3.477	4.589	-12.47	5.518	-0.7577	0.4488
5	5:100877899:C:T	100877899	T	ADD	1536	-3.477	4.589	-12.47	5.518	-0.7577	0.4488
5	5:100882143:A:G	100882143	G	ADD	1536	-3.477	4.589	-12.47	5.518	-0.7577	0.4488
5	5:100885026:A:G	100885026	G	ADD	1536	-3.477	4.589	-12.47	5.518	-0.7577	0.4488
5	5:100885113:G:T	100885113	T	ADD	1536	-3.477	4.589	-12.47	5.518	-0.7577	0.4488
5	5:100890801:T:C	100890801	C	ADD	1536	-3.477	4.589	-12.47	5.518	-0.7577	0.4488
5	5:100891083:T:C	100891083	C	ADD	1536	-3.477	4.589	-12.47	5.518	-0.7577	0.4488
5	5:100891586:A:G	100891586	G	ADD	1536	-3.477	4.589	-12.47	5.518	-0.7577	0.4488
5	5:100892393:A:C	100892393	C	ADD	1536	-3.477	4.589	-12.47	5.518	-0.7577	0.4488
5	5:100892714:C:A	100892714	A	ADD	1536	-3.477	4.589	-12.47	5.518	-0.7577	0.4488
6	6:31094120:G:C	31094120	C	ADD	1536	-4.315	5.696	-15.48	6.848	-0.7576	0.4488
6	6:31094728:A:G	31094728	G	ADD	1536	-4.315	5.696	-15.48	6.848	-0.7576	0.4488
6	6:31095088:G:A	31095088	A	ADD	1536	-4.315	5.696	-15.48	6.848	-0.7576	0.4488
6	6:31348377:A:G	31348377	A	ADD	1536	-8.506	11.23	-30.51	13.5	-0.7575	0.4488
6	6:31348391:C:T	31348391	C	ADD	1536	-8.506	11.23	-30.51	13.5	-0.7575	0.4488
6	6:31348397:G:T	31348397	G	ADD	1536	-8.506	11.23	-30.51	13.5	-0.7575	0.4488
6	6:31348398:A:T	31348398	A	ADD	1536	-8.506	11.23	-30.51	13.5	-0.7575	0.4488
6	6:31348436:C:T	31348436	C	ADD	1536	-8.506	11.23	-30.51	13.5	-0.7575	0.4488
6	6:31348464:G:A	31348464	G	ADD	1536	-8.506	11.23	-30.51	13.5	-0.7575	0.4488
6	6:31348507:C:G	31348507	C	ADD	1536	-8.506	11.23	-30.51	13.5	-0.7575	0.4488
6	6:31348516:G:A	31348516	G	ADD	1536	-8.506	11.23	-30.51	13.5	-0.7575	0.4488
6	6:31348641:T:C	31348641	T	ADD	1536	-8.506	11.23	-30.51	13.5	-0.7575	0.4488
6	6:31348878:T:C	31348878	T	ADD	1536	-8.506	11.23	-30.51	13.5	-0.7575	0.4488
6	6:31348935:C:A	31348935	C	ADD	1536	-8.506	11.23	-30.51	13.5	-0.7575	0.4488
6	6:31349115:T:C	31349115	T	ADD	1536	-8.506	11.23	-30.51	13.5	-0.7575	0.4488
6	6:31349124:A:G	31349124	A	ADD	1536	-8.506	11.23	-30.51	13.5	-0.7575	0.4488
6	6:31349217:T:C	31349217	T	ADD	1536	-8.506	11.23	-30.51	13.5	-0.7575	0.4488
6	6:31349222:A:C	31349222	A	ADD	1536	-8.506	11.23	-30.51	13.5	-0.7575	0.4488
6	6:31349233:T:A	31349233	T	ADD	1536	-8.506	11.23	-30.51	13.5	-0.7575	0.4488
6	6:31349254:G:A	31349254	G	ADD	1536	-8.506	11.23	-30.51	13.5	-0.7575	0.4488
6	6:31349257:G:A	31349257	G	ADD	1536	-8.506	11.23	-30.51	13.5	-0.7575	0.4488
6	6:31349396:C:T	31349396	C	ADD	1536	-8.506	11.23	-30.51	13.5	-0.7575	0.4488
6	6:31349402:A:G	31349402	A	ADD	1536	-8.506	11.23	-30.51	13.5	-0.7575	0.4488
6	6:31349611:A:G	31349611	A	ADD	1536	-8.506	11.23	-30.51	13.5	-0.7575	0.4488
6	6:31349615:G:A	31349615	G	ADD	1536	-8.506	11.23	-30.51	13.5	-0.7575	0.4488
6	6:31350090:C:T	31350090	C	ADD	1536	-8.506	11.23	-30.51	13.5	-0.7575	0.4488
6	6:31350232:A:G	31350232	A	ADD	1536	-8.506	11.23	-30.51	13.5	-0.7575	0.4488
6	6:31350328:A:G	31350328	A	ADD	1536	-8.506	11.23	-30.51	13.5	-0.7575	0.4488
6	6:31350464:C:A	31350464	C	ADD	1536	-8.506	11.23	-30.51	13.5	-0.7575	0.4488
6	6:31350802:G:A	31350802	G	ADD	1536	-8.506	11.23	-30.51	13.5	-0.7575	0.4488
7	7:21050559:A:C	21050559	C	ADD	1536	4.758	6.28	-7.551	17.07	0.7576	0.4488
7	7:21053488:C:G	21053488	G	ADD	1536	4.758	6.28	-7.551	17.07	0.7576	0.4488
7	7:21053648:T:C	21053648	C	ADD	1536	4.758	6.28	-7.551	17.07	0.7576	0.4488
8	8:5137748:A:G	5137748	A	ADD	1536	3.167	4.18	-5.026	11.36	0.7576	0.4488
8	8:16317399:T:C	16317399	C	ADD	1536	-5.156	6.805	-18.49	8.182	-0.7576	0.4488
8	8:17142065:C:T	17142065	C	ADD	1536	-3.295	4.349	-11.82	5.229	-0.7576	0.4488
8	8:18906054:G:T	18906054	T	ADD	1536	-5.35	7.061	-19.19	8.49	-0.7577	0.4488
9	9:22702973:G:A	22702973	A	ADD	1536	5.222	6.892	-8.287	18.73	0.7577	0.4488
9	9:104681509:C:T	104681509	T	ADD	1536	4.655	6.145	-7.388	16.7	0.7576	0.4488
10	10:5678838:G:C	5678838	C	ADD	1536	-6.426	8.483	-23.05	10.2	-0.7576	0.4488
10	10:5680322:G:A	5680322	A	ADD	1536	-6.426	8.483	-23.05	10.2	-0.7576	0.4488
10	10:5682098:G:A	5682098	A	ADD	1536	-6.426	8.483	-23.05	10.2	-0.7576	0.4488
10	10:5682276:G:A	5682276	A	ADD	1536	-6.426	8.483	-23.05	10.2	-0.7576	0.4488
10	10:5682284:A:G	5682284	G	ADD	1536	-6.426	8.483	-23.05	10.2	-0.7576	0.4488
10	10:5682342:G:A	5682342	A	ADD	1536	-6.426	8.483	-23.05	10.2	-0.7576	0.4488
10	10:27549653:A:G	27549653	G	ADD	1536	-4.771	6.296	-17.11	7.57	-0.7577	0.4488
10	10:60061500:T:G	60061500	G	ADD	1536	3.385	4.468	-5.372	12.14	0.7576	0.4488
11	11:3151639:G:A	3151639	A	ADD	1536	-4.248	5.606	-15.24	6.741	-0.7577	0.4488
11	11:5405150:G:A	5405150	A	ADD	1536	-3.185	4.204	-11.42	5.054	-0.7576	0.4488
11	11:11368134:T:C	11368134	C	ADD	1536	-6.255	8.257	-22.44	9.928	-0.7576	0.4488
11	11:11369035:A:C	11369035	C	ADD	1536	-6.255	8.257	-22.44	9.928	-0.7576	0.4488
11	11:11369487:A:G	11369487	G	ADD	1536	-6.255	8.257	-22.44	9.928	-0.7576	0.4488
11	11:11370908:G:A	11370908	A	ADD	1536	-6.255	8.257	-22.44	9.928	-0.7576	0.4488
11	11:13219612:A:T	13219612	T	ADD	1536	-3.302	4.359	-11.84	5.24	-0.7576	0.4488
11	11:13220169:C:A	13220169	A	ADD	1536	-3.302	4.359	-11.84	5.24	-0.7576	0.4488
11	11:13221031:C:T	13221031	T	ADD	1536	-3.302	4.359	-11.84	5.24	-0.7576	0.4488
11	11:13221320:C:A	13221320	A	ADD	1536	-3.302	4.359	-11.84	5.24	-0.7576	0.4488
11	11:13221916:C:T	13221916	T	ADD	1536	-3.302	4.359	-11.84	5.24	-0.7576	0.4488
11	11:13222615:C:T	13222615	T	ADD	1536	-3.302	4.359	-11.84	5.24	-0.7576	0.4488
11	11:13980639:G:A	13980639	A	ADD	1536	-6.339	8.366	-22.74	10.06	-0.7577	0.4488
11	11:98472510:A:G	98472510	G	ADD	1536	5.168	6.821	-8.201	18.54	0.7577	0.4488
12	12:10366515:C:A	10366515	A	ADD	1536	-4.242	5.598	-15.21	6.731	-0.7576	0.4488
12	12:114436291:G:A	114436291	A	ADD	1536	-3.644	4.81	-13.07	5.783	-0.7576	0.4488
12	12:114437058:G:T	114437058	T	ADD	1536	-3.644	4.81	-13.07	5.783	-0.7576	0.4488
13	13:77793640:A:G	77793640	G	ADD	1536	-4.099	5.411	-14.7	6.506	-0.7576	0.4488
13	13:114950070:G:C	114950070	C	ADD	1536	-5.851	7.724	-20.99	9.287	-0.7576	0.4488
13	13:114951439:T:G	114951439	G	ADD	1536	-5.851	7.724	-20.99	9.287	-0.7576	0.4488
13	13:114951450:T:A	114951450	A	ADD	1536	-5.851	7.724	-20.99	9.287	-0.7576	0.4488
13	13:114951541:C:G	114951541	G	ADD	1536	-5.851	7.724	-20.99	9.287	-0.7576	0.4488
13	13:114951618:T:C	114951618	C	ADD	1536	-5.851	7.724	-20.99	9.287	-0.7576	0.4488
13	13:114951793:T:C	114951793	C	ADD	1536	-5.851	7.724	-20.99	9.287	-0.7576	0.4488
13	13:114951916:C:T	114951916	T	ADD	1536	-5.851	7.724	-20.99	9.287	-0.7576	0.4488
13	13:114953120:A:G	114953120	G	ADD	1536	-5.851	7.724	-20.99	9.287	-0.7576	0.4488
13	13:114954693:C:T	114954693	T	ADD	1536	-5.851	7.724	-20.99	9.287	-0.7576	0.4488
13	13:114955088:T:A	114955088	A	ADD	1536	-5.851	7.724	-20.99	9.287	-0.7576	0.4488
13	13:114955184:A:G	114955184	G	ADD	1536	-5.851	7.724	-20.99	9.287	-0.7576	0.4488
13	13:114955930:A:C	114955930	C	ADD	1536	-5.851	7.724	-20.99	9.287	-0.7576	0.4488
13	13:114956468:A:T	114956468	T	ADD	1536	-5.851	7.724	-20.99	9.287	-0.7576	0.4488
13	13:114956555:A:T	114956555	T	ADD	1536	-5.851	7.724	-20.99	9.287	-0.7576	0.4488
13	13:114956821:G:C	114956821	C	ADD	1536	-5.851	7.724	-20.99	9.287	-0.7576	0.4488
15	15:68247870:G:C	68247870	C	ADD	1536	-5.476	7.227	-19.64	8.69	-0.7577	0.4488
15	15:93970984:A:G	93970984	G	ADD	1536	4.074	5.376	-6.464	14.61	0.7577	0.4488
18	18:77182877:A:G	77182877	G	ADD	1536	5	6.6	-7.935	17.94	0.7576	0.4488
2	2:60590641:G:C	60590641	G	ADD	1536	-3.239	4.276	-11.62	5.142	-0.7574	0.4489
2	2:133528440:G:A	133528440	A	ADD	1536	-4.344	5.735	-15.58	6.896	-0.7574	0.4489
2	2:163950923:A:G	163950923	G	ADD	1536	-3.748	4.949	-13.45	5.952	-0.7574	0.4489
2	2:163950999:C:T	163950999	T	ADD	1536	-3.748	4.949	-13.45	5.952	-0.7574	0.4489
2	2:163951050:T:G	163951050	G	ADD	1536	-3.748	4.949	-13.45	5.952	-0.7574	0.4489
2	2:163951098:A:G	163951098	G	ADD	1536	-3.748	4.949	-13.45	5.952	-0.7574	0.4489
2	2:163951124:G:C	163951124	C	ADD	1536	-3.748	4.949	-13.45	5.952	-0.7574	0.4489
