## Supplemental Table 5 for "Rethinking Prenatal Folate Assessment: Maternal Folate Receptor Autoantibodies and Child Neurodevelopment" (part 30 of 65)

CHR	SNP	BP	A1	TEST	NMISS	BETA	SE	L95	U95	STAT	P
2	2:163952401:C:T	163952401	T	ADD	1536	-3.748	4.949	-13.45	5.952	-0.7574	0.4489
2	2:163954331:T:C	163954331	C	ADD	1536	-3.748	4.949	-13.45	5.952	-0.7574	0.4489
2	2:163954862:T:C	163954862	C	ADD	1536	-3.748	4.949	-13.45	5.952	-0.7574	0.4489
2	2:163957732:C:A	163957732	A	ADD	1536	-3.748	4.949	-13.45	5.952	-0.7574	0.4489
2	2:163961223:G:A	163961223	A	ADD	1536	-3.748	4.949	-13.45	5.952	-0.7574	0.4489
2	2:163961383:T:C	163961383	C	ADD	1536	-3.748	4.949	-13.45	5.952	-0.7574	0.4489
2	2:163961806:A:G	163961806	G	ADD	1536	-3.748	4.949	-13.45	5.952	-0.7574	0.4489
2	2:163962904:T:G	163962904	G	ADD	1536	-3.748	4.949	-13.45	5.952	-0.7574	0.4489
2	2:163963474:T:C	163963474	C	ADD	1536	-3.748	4.949	-13.45	5.952	-0.7574	0.4489
2	2:163963569:G:A	163963569	A	ADD	1536	-3.748	4.949	-13.45	5.952	-0.7574	0.4489
2	2:163963793:T:A	163963793	A	ADD	1536	-3.748	4.949	-13.45	5.952	-0.7574	0.4489
2	2:163963841:C:A	163963841	A	ADD	1536	-3.748	4.949	-13.45	5.952	-0.7574	0.4489
2	2:163963874:A:G	163963874	G	ADD	1536	-3.748	4.949	-13.45	5.952	-0.7574	0.4489
3	3:77190804:G:A	77190804	A	ADD	1536	-3.465	4.574	-12.43	5.5	-0.7574	0.4489
3	3:138949156:G:A	138949156	G	ADD	1536	3.25	4.291	-5.159	11.66	0.7575	0.4489
3	3:162851608:G:A	162851608	A	ADD	1536	-3.443	4.546	-12.35	5.467	-0.7574	0.4489
3	3:162851778:G:A	162851778	A	ADD	1536	-3.443	4.546	-12.35	5.467	-0.7574	0.4489
3	3:162872731:T:G	162872731	G	ADD	1536	-3.443	4.546	-12.35	5.467	-0.7574	0.4489
4	4:54605046:A:G	54605046	G	ADD	1536	-3.244	4.282	-11.64	5.149	-0.7575	0.4489
4	4:99461552:G:A	99461552	G	ADD	1536	-3.426	4.523	-12.29	5.439	-0.7575	0.4489
4	4:124952323:T:C	124952323	C	ADD	1536	3.319	4.382	-5.27	11.91	0.7574	0.4489
4	4:124952387:C:T	124952387	T	ADD	1536	3.319	4.382	-5.27	11.91	0.7574	0.4489
4	4:124954555:C:T	124954555	T	ADD	1536	3.319	4.382	-5.27	11.91	0.7574	0.4489
4	4:124955545:T:C	124955545	C	ADD	1536	3.319	4.382	-5.27	11.91	0.7574	0.4489
4	4:124955670:A:C	124955670	C	ADD	1536	3.319	4.382	-5.27	11.91	0.7574	0.4489
4	4:130756604:T:C	130756604	C	ADD	1536	3.353	4.427	-5.323	12.03	0.7574	0.4489
4	4:130756850:G:T	130756850	T	ADD	1536	3.353	4.427	-5.323	12.03	0.7574	0.4489
4	4:130757329:G:A	130757329	A	ADD	1536	3.353	4.427	-5.323	12.03	0.7574	0.4489
4	4:130757513:T:G	130757513	G	ADD	1536	3.353	4.427	-5.323	12.03	0.7574	0.4489
4	4:130757602:T:C	130757602	C	ADD	1536	3.353	4.427	-5.323	12.03	0.7574	0.4489
4	4:130758522:C:G	130758522	G	ADD	1536	3.353	4.427	-5.323	12.03	0.7574	0.4489
4	4:130758570:C:T	130758570	T	ADD	1536	3.353	4.427	-5.323	12.03	0.7574	0.4489
4	4:130758675:A:G	130758675	G	ADD	1536	3.353	4.427	-5.323	12.03	0.7574	0.4489
4	4:130758948:G:A	130758948	A	ADD	1536	3.353	4.427	-5.323	12.03	0.7574	0.4489
4	4:130759399:T:G	130759399	G	ADD	1536	3.353	4.427	-5.323	12.03	0.7574	0.4489
4	4:130759761:T:C	130759761	C	ADD	1536	3.353	4.427	-5.323	12.03	0.7574	0.4489
4	4:130760057:C:T	130760057	T	ADD	1536	3.353	4.427	-5.323	12.03	0.7574	0.4489
4	4:130761097:T:A	130761097	A	ADD	1536	3.353	4.427	-5.323	12.03	0.7574	0.4489
4	4:130768678:C:T	130768678	T	ADD	1536	3.353	4.427	-5.323	12.03	0.7574	0.4489
4	4:130769833:C:A	130769833	A	ADD	1536	3.353	4.427	-5.323	12.03	0.7574	0.4489
4	4:162234287:T:G	162234287	G	ADD	1536	-3.548	4.685	-12.73	5.634	-0.7574	0.4489
5	5:34752608:A:G	34752608	G	ADD	1536	3.502	4.623	-5.559	12.56	0.7575	0.4489
5	5:82377004:G:A	82377004	A	ADD	1536	-4.349	5.742	-15.6	6.905	-0.7574	0.4489
5	5:131572243:A:G	131572243	A	ADD	1536	3.236	4.272	-5.138	11.61	0.7574	0.4489
6	6:30203200:A:G	30203200	G	ADD	1536	4.358	5.754	-6.92	15.64	0.7574	0.4489
6	6:31300938:G:A	31300938	A	ADD	1536	-4.69	6.192	-16.83	7.446	-0.7574	0.4489
6	6:31301095:G:C	31301095	C	ADD	1536	-4.69	6.192	-16.83	7.446	-0.7574	0.4489
6	6:31301572:T:C	31301572	C	ADD	1536	-4.69	6.192	-16.83	7.446	-0.7574	0.4489
6	6:31302025:T:C	31302025	C	ADD	1536	-4.69	6.192	-16.83	7.446	-0.7574	0.4489
6	6:31302803:T:C	31302803	C	ADD	1536	-4.69	6.192	-16.83	7.446	-0.7574	0.4489
6	6:38380804:G:A	38380804	A	ADD	1536	-3.299	4.355	-11.83	5.237	-0.7575	0.4489
6	6:38382936:C:T	38382936	T	ADD	1536	-3.299	4.355	-11.83	5.237	-0.7575	0.4489
6	6:38384592:T:C	38384592	C	ADD	1536	-3.299	4.355	-11.83	5.237	-0.7575	0.4489
6	6:47776935:C:A	47776935	A	ADD	1536	-5.062	6.683	-18.16	8.036	-0.7575	0.4489
6	6:47776936:C:G	47776936	G	ADD	1536	-5.062	6.683	-18.16	8.036	-0.7575	0.4489
6	6:102159220:A:G	102159220	G	ADD	1536	3.297	4.353	-5.234	11.83	0.7575	0.4489
7	7:13273162:T:G	13273162	G	ADD	1536	-3.729	4.923	-13.38	5.921	-0.7574	0.4489
7	7:93402111:G:A	93402111	A	ADD	1536	3.911	5.163	-6.209	14.03	0.7575	0.4489
8	8:41907441:A:G	41907441	G	ADD	1536	-5.752	7.594	-20.64	9.132	-0.7574	0.4489
8	8:98190527:T:A	98190527	A	ADD	1536	-4.445	5.869	-15.95	7.058	-0.7574	0.4489
8	8:98193889:C:A	98193889	A	ADD	1536	-4.445	5.869	-15.95	7.058	-0.7574	0.4489
8	8:106296971:A:T	106296971	A	ADD	1536	-3.612	4.768	-12.96	5.733	-0.7575	0.4489
8	8:132546350:A:G	132546350	G	ADD	1536	3.752	4.954	-5.958	13.46	0.7574	0.4489
9	9:36050619:G:A	36050619	A	ADD	1536	-6.641	8.767	-23.83	10.54	-0.7575	0.4489
9	9:36052305:T:C	36052305	C	ADD	1536	-6.641	8.767	-23.83	10.54	-0.7575	0.4489
9	9:36052860:G:A	36052860	A	ADD	1536	-6.641	8.767	-23.83	10.54	-0.7575	0.4489
9	9:36052931:T:G	36052931	G	ADD	1536	-6.641	8.767	-23.83	10.54	-0.7575	0.4489
9	9:36059224:C:T	36059224	T	ADD	1536	-6.641	8.767	-23.83	10.54	-0.7575	0.4489
9	9:36084183:C:T	36084183	T	ADD	1536	-6.641	8.767	-23.83	10.54	-0.7575	0.4489
9	9:36086468:A:G	36086468	G	ADD	1536	-6.641	8.767	-23.83	10.54	-0.7575	0.4489
9	9:136471650:C:T	136471650	T	ADD	1536	5.35	7.064	-8.495	19.2	0.7574	0.4489
10	10:53807749:G:A	53807749	A	ADD	1536	3.49	4.608	-5.541	12.52	0.7574	0.4489
10	10:53808365:C:A	53808365	A	ADD	1536	3.49	4.608	-5.541	12.52	0.7574	0.4489
10	10:53808519:G:A	53808519	A	ADD	1536	3.49	4.608	-5.541	12.52	0.7574	0.4489
11	11:11320076:C:T	11320076	T	ADD	1536	-3.266	4.312	-11.72	5.185	-0.7574	0.4489
11	11:80595045:T:C	80595045	C	ADD	1536	3.929	5.187	-6.237	14.1	0.7575	0.4489
11	11:80595183:G:A	80595183	A	ADD	1536	3.929	5.187	-6.237	14.1	0.7575	0.4489
11	11:80597231:G:A	80597231	A	ADD	1536	3.929	5.187	-6.237	14.1	0.7575	0.4489
11	11:105645648:A:G	105645648	G	ADD	1536	-3.247	4.288	-11.65	5.156	-0.7574	0.4489
12	12:4279154:A:G	4279154	A	ADD	1536	3.196	4.22	-5.074	11.47	0.7574	0.4489
14	14:24573717:G:A	24573717	A	ADD	1536	-4.248	5.609	-15.24	6.745	-0.7574	0.4489
14	14:24574398:A:G	24574398	G	ADD	1536	-4.248	5.609	-15.24	6.745	-0.7574	0.4489
15	15:49346259:A:T	49346259	T	ADD	1536	4.525	5.974	-7.184	16.23	0.7574	0.4489
15	15:88933098:A:G	88933098	G	ADD	1536	4.892	6.458	-7.766	17.55	0.7575	0.4489
16	16:50724614:G:A	50724614	A	ADD	1536	3.589	4.739	-5.699	12.88	0.7574	0.4489
18	18:28475454:G:C	28475454	C	ADD	1536	3.975	5.248	-6.311	14.26	0.7574	0.4489
18	18:28478672:T:C	28478672	C	ADD	1536	3.975	5.248	-6.311	14.26	0.7574	0.4489
18	18:28478688:A:G	28478688	G	ADD	1536	3.975	5.248	-6.311	14.26	0.7574	0.4489
18	18:28480377:G:A	28480377	A	ADD	1536	3.975	5.248	-6.311	14.26	0.7574	0.4489
18	18:28480515:G:T	28480515	T	ADD	1536	3.975	5.248	-6.311	14.26	0.7574	0.4489
18	18:28481454:G:A	28481454	A	ADD	1536	3.975	5.248	-6.311	14.26	0.7574	0.4489
18	18:28481528:T:C	28481528	C	ADD	1536	3.975	5.248	-6.311	14.26	0.7574	0.4489
18	18:28481625:T:C	28481625	C	ADD	1536	3.975	5.248	-6.311	14.26	0.7574	0.4489
18	18:28482182:G:A	28482182	A	ADD	1536	3.975	5.248	-6.311	14.26	0.7574	0.4489
19	19:37613594:A:G	37613594	G	ADD	1536	4.322	5.706	-6.862	15.51	0.7574	0.4489
1	1:34477439:A:T	34477439	T	ADD	1536	-3.187	4.208	-11.43	5.06	-0.7574	0.449
1	1:117968223:A:G	117968223	G	ADD	1536	-3.149	4.159	-11.3	5.002	-0.7573	0.449
1	1:117974038:T:A	117974038	A	ADD	1536	-3.149	4.159	-11.3	5.002	-0.7573	0.449
1	1:117984776:A:T	117984776	T	ADD	1536	-3.149	4.159	-11.3	5.002	-0.7573	0.449
1	1:117986736:C:A	117986736	A	ADD	1536	-3.149	4.159	-11.3	5.002	-0.7573	0.449
1	1:117988819:G:A	117988819	A	ADD	1536	-3.149	4.159	-11.3	5.002	-0.7573	0.449
1	1:117989382:A:G	117989382	G	ADD	1536	-3.149	4.159	-11.3	5.002	-0.7573	0.449
1	1:200021261:A:G	200021261	G	ADD	1536	-7.198	9.505	-25.83	11.43	-0.7573	0.449
2	2:41116703:T:G	41116703	T	ADD	1536	3.264	4.31	-5.184	11.71	0.7573	0.449
2	2:41117461:T:C	41117461	T	ADD	1536	3.264	4.31	-5.184	11.71	0.7573	0.449
2	2:41123971:T:C	41123971	T	ADD	1536	3.264	4.31	-5.184	11.71	0.7573	0.449
2	2:51450802:A:G	51450802	A	ADD	1536	3.241	4.28	-5.148	11.63	0.7572	0.449
2	2:51773648:T:G	51773648	G	ADD	1536	-5.005	6.609	-17.96	7.948	-0.7573	0.449
2	2:107429801:C:T	107429801	T	ADD	1536	3.214	4.243	-5.103	11.53	0.7573	0.449
2	2:148287410:G:T	148287410	T	ADD	1536	3.713	4.903	-5.896	13.32	0.7574	0.449
2	2:170105293:G:A	170105293	A	ADD	1536	3.238	4.276	-5.142	11.62	0.7573	0.449
2	2:236020298:T:C	236020298	C	ADD	1536	5.36	7.078	-8.512	19.23	0.7573	0.449
3	3:20958569:C:T	20958569	T	ADD	1536	-7.346	9.7	-26.36	11.67	-0.7573	0.449
3	3:20963140:G:A	20963140	A	ADD	1536	-7.346	9.7	-26.36	11.67	-0.7573	0.449
3	3:21635210:T:A	21635210	A	ADD	1536	-4.317	5.701	-15.49	6.856	-0.7573	0.449
3	3:149804348:A:T	149804348	T	ADD	1536	-4.15	5.481	-14.89	6.591	-0.7573	0.449
3	3:151365889:C:G	151365889	G	ADD	1536	-4.673	6.171	-16.77	7.422	-0.7573	0.449
4	4:101116377:G:T	101116377	T	ADD	1536	-3.217	4.248	-11.54	5.109	-0.7573	0.449
4	4:101117184:G:C	101117184	C	ADD	1536	-3.217	4.248	-11.54	5.109	-0.7573	0.449
4	4:101119169:G:T	101119169	T	ADD	1536	-3.217	4.248	-11.54	5.109	-0.7573	0.449
4	4:101124018:C:T	101124018	T	ADD	1536	-3.217	4.248	-11.54	5.109	-0.7573	0.449
4	4:157465100:C:A	157465100	C	ADD	1536	3.854	5.089	-6.12	13.83	0.7573	0.449
5	5:107101879:G:A	107101879	A	ADD	1536	5.874	7.757	-9.33	21.08	0.7572	0.449
5	5:107102301:A:T	107102301	T	ADD	1536	5.874	7.757	-9.33	21.08	0.7572	0.449
5	5:107105673:G:A	107105673	A	ADD	1536	5.874	7.757	-9.33	21.08	0.7572	0.449
5	5:107105880:C:T	107105880	T	ADD	1536	5.874	7.757	-9.33	21.08	0.7572	0.449
5	5:107970353:A:T	107970353	T	ADD	1536	4.148	5.478	-6.589	14.89	0.7572	0.449
5	5:127313704:C:T	127313704	T	ADD	1536	-3.66	4.832	-13.13	5.812	-0.7573	0.449
6	6:30761486:T:C	30761486	C	ADD	1536	-6.927	9.147	-24.85	11	-0.7573	0.449
6	6:33053092:C:T	33053092	T	ADD	1536	3.304	4.363	-5.247	11.85	0.7573	0.449
6	6:75756300:G:A	75756300	A	ADD	1536	-4.582	6.051	-16.44	7.278	-0.7572	0.449
6	6:169631907:G:A	169631907	A	ADD	1536	3.83	5.057	-6.082	13.74	0.7573	0.449
7	7:92891126:G:A	92891126	A	ADD	1536	4.177	5.516	-6.635	14.99	0.7572	0.449
8	8:17347138:G:A	17347138	A	ADD	1536	-3.673	4.851	-13.18	5.834	-0.7572	0.449
8	8:60383409:G:A	60383409	A	ADD	1536	-3.392	4.479	-12.17	5.387	-0.7573	0.449
8	8:105158653:C:T	105158653	T	ADD	1536	4.837	6.387	-7.681	17.35	0.7573	0.449
8	8:105158955:A:T	105158955	T	ADD	1536	4.837	6.387	-7.681	17.35	0.7573	0.449
9	9:107851745:G:A	107851745	G	ADD	1536	3.249	4.29	-5.16	11.66	0.7573	0.449
10	10:20201551:C:T	20201551	T	ADD	1536	-5.481	7.238	-19.67	8.706	-0.7572	0.449
10	10:121071974:C:T	121071974	T	ADD	1536	5.951	7.857	-9.45	21.35	0.7573	0.449
11	11:131783321:A:G	131783321	G	ADD	1536	6.261	8.268	-9.945	22.47	0.7572	0.449
12	12:13717508:G:A	13717508	A	ADD	1536	3.268	4.316	-5.191	11.73	0.7572	0.449
12	12:49223719:C:T	49223719	C	ADD	1536	-3.222	4.254	-11.56	5.116	-0.7573	0.449
12	12:115533148:C:T	115533148	T	ADD	1536	-4.34	5.732	-15.57	6.894	-0.7572	0.449
12	12:115534629:C:T	115534629	T	ADD	1536	-4.34	5.732	-15.57	6.894	-0.7572	0.449
14	14:65503473:G:A	65503473	A	ADD	1536	-4.727	6.243	-16.96	7.508	-0.7572	0.449
14	14:78773323:A:G	78773323	G	ADD	1536	3.912	5.166	-6.213	14.04	0.7572	0.449
14	14:98995186:A:T	98995186	T	ADD	1536	-3.747	4.948	-13.44	5.951	-0.7573	0.449
14	14:98995955:T:C	98995955	C	ADD	1536	-3.747	4.948	-13.44	5.951	-0.7573	0.449
17	17:60007248:G:A	60007248	G	ADD	1536	3.288	4.342	-5.222	11.8	0.7573	0.449
18	18:62198114:A:G	62198114	G	ADD	1536	6.047	7.985	-9.603	21.7	0.7573	0.449
19	19:57220147:C:T	57220147	T	ADD	1536	3.522	4.652	-5.594	12.64	0.7572	0.449
1	1:61348550:C:A	61348550	A	ADD	1536	-6.244	8.248	-22.41	9.92	-0.7571	0.4491
1	1:92228368:C:T	92228368	C	ADD	1536	3.218	4.251	-5.113	11.55	0.7571	0.4491
1	1:167697059:C:A	167697059	A	ADD	1536	-4.097	5.412	-14.7	6.51	-0.7571	0.4491
1	1:167703950:T:C	167703950	C	ADD	1536	-4.097	5.412	-14.7	6.51	-0.7571	0.4491
2	2:9444014:A:G	9444014	G	ADD	1536	-6.193	8.18	-22.23	9.84	-0.7571	0.4491
2	2:74902872:A:G	74902872	A	ADD	1536	4.108	5.425	-6.525	14.74	0.7572	0.4491
2	2:226084602:T:G	226084602	G	ADD	1536	3.631	4.796	-5.769	13.03	0.757	0.4491
3	3:39928594:A:G	39928594	G	ADD	1536	-6.398	8.451	-22.96	10.17	-0.7571	0.4491
3	3:45752611:T:C	45752611	C	ADD	1536	-3.794	5.011	-13.62	6.028	-0.7571	0.4491
3	3:85072308:A:C	85072308	C	ADD	1536	3.839	5.07	-6.099	13.78	0.7571	0.4491
3	3:85073527:G:A	85073527	A	ADD	1536	3.839	5.07	-6.099	13.78	0.7571	0.4491
3	3:85075088:C:T	85075088	T	ADD	1536	3.839	5.07	-6.099	13.78	0.7571	0.4491
3	3:129200256:T:G	129200256	G	ADD	1536	-3.266	4.314	-11.72	5.189	-0.7572	0.4491
3	3:129200772:A:C	129200772	C	ADD	1536	-3.266	4.314	-11.72	5.189	-0.7572	0.4491
3	3:129204037:A:G	129204037	G	ADD	1536	-3.266	4.314	-11.72	5.189	-0.7572	0.4491
3	3:129214580:G:C	129214580	C	ADD	1536	-3.266	4.314	-11.72	5.189	-0.7572	0.4491
3	3:182397123:C:A	182397123	A	ADD	1536	3.365	4.444	-5.346	12.08	0.7571	0.4491
3	3:194801044:G:A	194801044	A	ADD	1536	3.368	4.449	-5.351	12.09	0.7571	0.4491
4	4:1329578:G:C	1329578	C	ADD	1536	-3.575	4.722	-12.83	5.68	-0.7571	0.4491
4	4:23903867:A:G	23903867	A	ADD	1536	3.514	4.641	-5.583	12.61	0.7571	0.4491
4	4:30404844:T:C	30404844	C	ADD	1536	-5.708	7.539	-20.48	9.068	-0.7571	0.4491
4	4:54621206:C:T	54621206	T	ADD	1536	-3.213	4.244	-11.53	5.105	-0.7571	0.4491
4	4:62578930:G:A	62578930	A	ADD	1536	-3.432	4.532	-12.31	5.451	-0.7572	0.4491
4	4:62579229:A:G	62579229	G	ADD	1536	-3.432	4.532	-12.31	5.451	-0.7572	0.4491
4	4:62580597:T:G	62580597	G	ADD	1536	-3.432	4.532	-12.31	5.451	-0.7572	0.4491
4	4:97597334:T:C	97597334	C	ADD	1536	4.133	5.459	-6.567	14.83	0.7571	0.4491
4	4:138202513:G:A	138202513	G	ADD	1536	-3.485	4.602	-12.5	5.536	-0.7572	0.4491
4	4:178262311:T:G	178262311	G	ADD	1536	-5.059	6.683	-18.16	8.039	-0.757	0.4491
4	4:178263522:G:A	178263522	A	ADD	1536	-5.059	6.683	-18.16	8.039	-0.757	0.4491
5	5:40594758:A:G	40594758	A	ADD	1536	-3.175	4.194	-11.4	5.045	-0.757	0.4491
5	5:94331486:G:T	94331486	T	ADD	1536	-3.467	4.579	-12.44	5.508	-0.7572	0.4491
5	5:125788525:A:C	125788525	A	ADD	1536	-3.287	4.341	-11.8	5.221	-0.7572	0.4491
5	5:177366300:T:C	177366300	C	ADD	1536	3.982	5.259	-6.325	14.29	0.7572	0.4491
6	6:16218833:C:T	16218833	T	ADD	1536	3.419	4.516	-5.433	12.27	0.7571	0.4491
6	6:32295828:A:G	32295828	G	ADD	1536	3.633	4.799	-5.772	13.04	0.7571	0.4491
6	6:70828336:T:C	70828336	C	ADD	1536	3.332	4.401	-5.293	11.96	0.7571	0.4491
7	7:20638155:G:A	20638155	A	ADD	1536	-3.567	4.711	-12.8	5.667	-0.7571	0.4491
7	7:24964574:G:C	24964574	C	ADD	1536	3.986	5.265	-6.332	14.3	0.7571	0.4491
7	7:96007539:A:G	96007539	G	ADD	1536	-7.187	9.492	-25.79	11.42	-0.7571	0.4491
7	7:156370684:A:G	156370684	G	ADD	1536	5.192	6.857	-8.248	18.63	0.7571	0.4491
8	8:15418593:G:A	15418593	A	ADD	1536	-4.048	5.347	-14.53	6.432	-0.7571	0.4491
8	8:18011046:T:C	18011046	T	ADD	1536	3.311	4.372	-5.259	11.88	0.7571	0.4491
8	8:54858494:G:A	54858494	G	ADD	1536	3.817	5.041	-6.064	13.7	0.757	0.4491
8	8:114883521:T:G	114883521	G	ADD	1536	4.93	6.512	-7.833	17.69	0.7571	0.4491
9	9:101598604:A:T	101598604	T	ADD	1536	-5.289	6.986	-18.98	8.403	-0.7571	0.4491
10	10:96638857:C:T	96638857	T	ADD	1536	-3.494	4.615	-12.54	5.551	-0.7571	0.4491
10	10:96658691:G:A	96658691	A	ADD	1536	-3.494	4.615	-12.54	5.551	-0.7571	0.4491
10	10:96666085:T:C	96666085	C	ADD	1536	-3.494	4.615	-12.54	5.551	-0.7571	0.4491
10	10:97164526:G:T	97164526	T	ADD	1536	-4.07	5.376	-14.61	6.467	-0.7571	0.4491
11	11:44713558:A:G	44713558	G	ADD	1536	-4.657	6.152	-16.71	7.4	-0.7571	0.4491
12	12:67231671:T:C	67231671	C	ADD	1536	3.55	4.689	-5.64	12.74	0.7571	0.4491
12	12:94001048:G:A	94001048	A	ADD	1536	6.046	7.985	-9.605	21.7	0.7571	0.4491
13	13:34129034:G:C	34129034	C	ADD	1536	3.605	4.761	-5.726	12.94	0.7572	0.4491
13	13:34148024:A:G	34148024	G	ADD	1536	3.605	4.761	-5.726	12.94	0.7572	0.4491
13	13:83787475:G:A	83787475	G	ADD	1536	-3.227	4.262	-11.58	5.126	-0.7571	0.4491
13	13:86684687:A:G	86684687	G	ADD	1536	-4.676	6.176	-16.78	7.428	-0.7571	0.4491
15	15:24315868:G:A	24315868	A	ADD	1536	4.912	6.487	-7.803	17.63	0.7572	0.4491
1	1:242180393:T:C	242180393	T	ADD	1536	-3.387	4.475	-12.16	5.384	-0.7569	0.4492
2	2:35950544:A:G	35950544	G	ADD	1536	-3.3	4.36	-11.85	5.245	-0.757	0.4492
2	2:102635899:A:C	102635899	C	ADD	1536	3.625	4.789	-5.761	13.01	0.757	0.4492
2	2:102635931:C:T	102635931	T	ADD	1536	3.625	4.789	-5.761	13.01	0.757	0.4492
2	2:102636030:A:T	102636030	T	ADD	1536	3.625	4.789	-5.761	13.01	0.757	0.4492
2	2:222997222:T:A	222997222	A	ADD	1536	-3.335	4.406	-11.97	5.301	-0.7569	0.4492
2	2:222998183:C:G	222998183	G	ADD	1536	-3.335	4.406	-11.97	5.301	-0.7569	0.4492
3	3:64874125:G:A	64874125	A	ADD	1536	-3.21	4.241	-11.52	5.102	-0.7569	0.4492
3	3:136781789:C:T	136781789	T	ADD	1536	-4.097	5.413	-14.71	6.512	-0.7569	0.4492
3	3:156203049:T:G	156203049	G	ADD	1536	-3.24	4.281	-11.63	5.15	-0.7569	0.4492
4	4:19375466:C:T	19375466	T	ADD	1536	3.983	5.261	-6.329	14.29	0.757	0.4492
4	4:19377311:T:C	19377311	C	ADD	1536	3.983	5.261	-6.329	14.29	0.757	0.4492
4	4:28620559:A:G	28620559	G	ADD	1536	-4.667	6.165	-16.75	7.417	-0.7569	0.4492
4	4:127825185:A:G	127825185	A	ADD	1536	-4.724	6.24	-16.95	7.507	-0.757	0.4492
4	4:146709412:G:A	146709412	G	ADD	1536	3.544	4.682	-5.633	12.72	0.7569	0.4492
4	4:160746172:G:A	160746172	A	ADD	1536	-5.493	7.258	-19.72	8.732	-0.7569	0.4492
4	4:160747388:G:A	160747388	A	ADD	1536	-5.493	7.258	-19.72	8.732	-0.7569	0.4492
4	4:160747751:A:C	160747751	C	ADD	1536	-5.493	7.258	-19.72	8.732	-0.7569	0.4492
4	4:160747780:A:G	160747780	G	ADD	1536	-5.493	7.258	-19.72	8.732	-0.7569	0.4492
4	4:160748484:C:T	160748484	T	ADD	1536	-5.493	7.258	-19.72	8.732	-0.7569	0.4492
5	5:6580584:A:G	6580584	A	ADD	1536	-3.255	4.3	-11.68	5.173	-0.757	0.4492
5	5:159068245:C:T	159068245	T	ADD	1536	-3.51	4.637	-12.6	5.578	-0.7569	0.4492
6	6:99431600:G:T	99431600	T	ADD	1536	-3.707	4.898	-13.31	5.893	-0.7569	0.4492
7	7:45111482:A:T	45111482	T	ADD	1536	3.605	4.763	-5.73	12.94	0.7569	0.4492
7	7:84443820:C:T	84443820	T	ADD	1536	-3.873	5.117	-13.9	6.156	-0.7569	0.4492
8	8:94053059:A:G	94053059	G	ADD	1536	4.122	5.445	-6.55	14.79	0.757	0.4492
8	8:94054777:C:T	94054777	T	ADD	1536	4.122	5.445	-6.55	14.79	0.757	0.4492
8	8:94055174:G:A	94055174	A	ADD	1536	4.122	5.445	-6.55	14.79	0.757	0.4492
8	8:94056621:A:C	94056621	C	ADD	1536	4.122	5.445	-6.55	14.79	0.757	0.4492
8	8:138482491:G:A	138482491	A	ADD	1536	-5.471	7.228	-19.64	8.695	-0.7569	0.4492
8	8:138482614:G:A	138482614	A	ADD	1536	-5.471	7.228	-19.64	8.695	-0.7569	0.4492
8	8:138483067:A:G	138483067	G	ADD	1536	-5.471	7.228	-19.64	8.695	-0.7569	0.4492
8	8:138484234:T:C	138484234	C	ADD	1536	-5.471	7.228	-19.64	8.695	-0.7569	0.4492
8	8:138484347:A:G	138484347	G	ADD	1536	-5.471	7.228	-19.64	8.695	-0.7569	0.4492
8	8:138485337:T:C	138485337	C	ADD	1536	-5.471	7.228	-19.64	8.695	-0.7569	0.4492
8	8:138487070:C:T	138487070	T	ADD	1536	-5.471	7.228	-19.64	8.695	-0.7569	0.4492
8	8:138487073:T:C	138487073	C	ADD	1536	-5.471	7.228	-19.64	8.695	-0.7569	0.4492
8	8:138487158:T:C	138487158	C	ADD	1536	-5.471	7.228	-19.64	8.695	-0.7569	0.4492
8	8:138487226:C:T	138487226	T	ADD	1536	-5.471	7.228	-19.64	8.695	-0.7569	0.4492
8	8:138487261:C:T	138487261	T	ADD	1536	-5.471	7.228	-19.64	8.695	-0.7569	0.4492
8	8:138487631:A:G	138487631	G	ADD	1536	-5.471	7.228	-19.64	8.695	-0.7569	0.4492
8	8:138487768:T:G	138487768	G	ADD	1536	-5.471	7.228	-19.64	8.695	-0.7569	0.4492
8	8:138487932:G:A	138487932	A	ADD	1536	-5.471	7.228	-19.64	8.695	-0.7569	0.4492
8	8:138488287:G:A	138488287	A	ADD	1536	-5.471	7.228	-19.64	8.695	-0.7569	0.4492
8	8:138489036:A:C	138489036	C	ADD	1536	-5.471	7.228	-19.64	8.695	-0.7569	0.4492
8	8:138489056:G:C	138489056	C	ADD	1536	-5.471	7.228	-19.64	8.695	-0.7569	0.4492
8	8:138489467:T:A	138489467	A	ADD	1536	-5.471	7.228	-19.64	8.695	-0.7569	0.4492
8	8:138489699:T:C	138489699	C	ADD	1536	-5.471	7.228	-19.64	8.695	-0.7569	0.4492
8	8:138489820:T:C	138489820	C	ADD	1536	-5.471	7.228	-19.64	8.695	-0.7569	0.4492
8	8:138490692:G:T	138490692	T	ADD	1536	-5.471	7.228	-19.64	8.695	-0.7569	0.4492
8	8:138494633:G:A	138494633	A	ADD	1536	-5.471	7.228	-19.64	8.695	-0.7569	0.4492
9	9:18674221:A:C	18674221	A	ADD	1536	3.525	4.657	-5.602	12.65	0.7569	0.4492
9	9:24985359:A:G	24985359	G	ADD	1536	-3.368	4.449	-12.09	5.353	-0.7569	0.4492
9	9:112213507:A:T	112213507	T	ADD	1536	-3.469	4.583	-12.45	5.513	-0.757	0.4492
10	10:2630239:C:T	2630239	C	ADD	1536	3.14	4.149	-4.991	11.27	0.7569	0.4492
11	11:2025945:T:G	2025945	G	ADD	1536	4.882	6.449	-7.758	17.52	0.757	0.4492
11	11:2029817:T:C	2029817	C	ADD	1536	4.882	6.449	-7.758	17.52	0.757	0.4492
11	11:110732751:A:G	110732751	G	ADD	1536	4.294	5.674	-6.826	15.41	0.7569	0.4492
11	11:110739392:T:C	110739392	C	ADD	1536	4.294	5.674	-6.826	15.41	0.7569	0.4492
11	11:120419218:C:T	120419218	T	ADD	1536	-3.46	4.572	-12.42	5.5	-0.7569	0.4492
11	11:120420262:G:A	120420262	A	ADD	1536	-3.46	4.572	-12.42	5.5	-0.7569	0.4492
11	11:126155917:C:T	126155917	T	ADD	1536	-5.021	6.634	-18.02	7.981	-0.7569	0.4492
12	12:82434411:T:C	82434411	C	ADD	1536	3.577	4.726	-5.685	12.84	0.757	0.4492
12	12:118353871:A:C	118353871	A	ADD	1536	-3.344	4.417	-12	5.314	-0.757	0.4492
12	12:121124991:G:A	121124991	A	ADD	1536	-4.398	5.81	-15.78	6.989	-0.757	0.4492
12	12:121140786:A:G	121140786	G	ADD	1536	-4.398	5.81	-15.78	6.989	-0.757	0.4492
14	14:86314476:C:A	86314476	A	ADD	1536	-3.447	4.553	-12.37	5.478	-0.757	0.4492
15	15:42983923:A:G	42983923	G	ADD	1536	-6.193	8.182	-22.23	9.843	-0.757	0.4492
16	16:10833134:G:A	10833134	A	ADD	1536	3.557	4.699	-5.654	12.77	0.7569	0.4492
16	16:10834608:C:G	10834608	G	ADD	1536	3.557	4.699	-5.654	12.77	0.7569	0.4492
16	16:10835259:T:C	10835259	C	ADD	1536	3.557	4.699	-5.654	12.77	0.7569	0.4492
16	16:10835272:G:A	10835272	A	ADD	1536	3.557	4.699	-5.654	12.77	0.7569	0.4492
16	16:10835334:G:T	10835334	T	ADD	1536	3.557	4.699	-5.654	12.77	0.7569	0.4492
17	17:14611611:A:G	14611611	G	ADD	1536	5.576	7.366	-8.861	20.01	0.757	0.4492
17	17:66624304:T:C	66624304	C	ADD	1536	-4.717	6.231	-16.93	7.495	-0.757	0.4492
17	17:80322813:C:A	80322813	A	ADD	1536	6.106	8.066	-9.703	21.92	0.757	0.4492
18	18:22262305:A:G	22262305	G	ADD	1536	3.74	4.94	-5.943	13.42	0.757	0.4492
18	18:22265390:A:G	22265390	G	ADD	1536	3.74	4.94	-5.943	13.42	0.757	0.4492
18	18:22265718:G:C	22265718	C	ADD	1536	3.74	4.94	-5.943	13.42	0.757	0.4492
18	18:22266861:G:T	22266861	T	ADD	1536	3.74	4.94	-5.943	13.42	0.757	0.4492
18	18:22267870:T:C	22267870	C	ADD	1536	3.74	4.94	-5.943	13.42	0.757	0.4492
18	18:22268488:C:T	22268488	T	ADD	1536	3.74	4.94	-5.943	13.42	0.757	0.4492
18	18:22269519:A:G	22269519	G	ADD	1536	3.74	4.94	-5.943	13.42	0.757	0.4492
18	18:22270160:A:G	22270160	G	ADD	1536	3.74	4.94	-5.943	13.42	0.757	0.4492
18	18:22272934:A:T	22272934	T	ADD	1536	3.74	4.94	-5.943	13.42	0.757	0.4492
18	18:22274028:G:A	22274028	A	ADD	1536	3.74	4.94	-5.943	13.42	0.757	0.4492
18	18:35879633:A:G	35879633	G	ADD	1536	-4.834	6.386	-17.35	7.682	-0.757	0.4492
18	18:42876934:A:G	42876934	G	ADD	1536	4.036	5.333	-6.416	14.49	0.7569	0.4492
18	18:68900032:G:A	68900032	A	ADD	1536	-3.766	4.976	-13.52	5.987	-0.7569	0.4492
20	20:55549330:A:T	55549330	T	ADD	1536	-6.637	8.767	-23.82	10.55	-0.757	0.4492
1	1:14254667:C:G	14254667	G	ADD	1536	4.162	5.5	-6.618	14.94	0.7567	0.4493
1	1:227949414:G:T	227949414	T	ADD	1536	3.53	4.664	-5.612	12.67	0.7567	0.4493
1	1:227953009:C:T	227953009	T	ADD	1536	3.53	4.664	-5.612	12.67	0.7567	0.4493
1	1:227954020:G:C	227954020	C	ADD	1536	3.53	4.664	-5.612	12.67	0.7567	0.4493
2	2:49258981:A:G	49258981	G	ADD	1536	-3.443	4.551	-12.36	5.475	-0.7567	0.4493
3	3:3140517:G:A	3140517	A	ADD	1536	3.647	4.819	-5.798	13.09	0.7569	0.4493
3	3:3140666:G:A	3140666	A	ADD	1536	3.647	4.819	-5.798	13.09	0.7569	0.4493
3	3:10671580:C:A	10671580	A	ADD	1536	3.227	4.264	-5.13	11.58	0.7569	0.4493
3	3:10671678:C:T	10671678	T	ADD	1536	3.227	4.264	-5.13	11.58	0.7569	0.4493
3	3:75963686:A:G	75963686	A	ADD	1536	-5.949	7.862	-21.36	9.46	-0.7567	0.4493
3	3:87171610:C:G	87171610	G	ADD	1536	-4.944	6.532	-17.75	7.859	-0.7569	0.4493
3	3:87171929:A:T	87171929	T	ADD	1536	-4.944	6.532	-17.75	7.859	-0.7569	0.4493
3	3:87171934:A:G	87171934	G	ADD	1536	-4.944	6.532	-17.75	7.859	-0.7569	0.4493
3	3:87173762:T:A	87173762	A	ADD	1536	-4.944	6.532	-17.75	7.859	-0.7569	0.4493
3	3:87174239:T:A	87174239	A	ADD	1536	-4.944	6.532	-17.75	7.859	-0.7569	0.4493
3	3:87175498:C:T	87175498	T	ADD	1536	-4.944	6.532	-17.75	7.859	-0.7569	0.4493
3	3:113272208:G:A	113272208	A	ADD	1536	-3.238	4.279	-11.62	5.148	-0.7568	0.4493
3	3:165043405:A:C	165043405	C	ADD	1536	-3.617	4.78	-12.98	5.75	-0.7568	0.4493
3	3:165048175:T:C	165048175	C	ADD	1536	-3.617	4.78	-12.98	5.75	-0.7568	0.4493
4	4:524015:G:A	524015	A	ADD	1536	4.182	5.526	-6.648	15.01	0.7569	0.4493
4	4:21088964:T:A	21088964	A	ADD	1536	-4.518	5.971	-16.22	7.185	-0.7567	0.4493
4	4:91692287:A:G	91692287	A	ADD	1536	3.253	4.298	-5.171	11.68	0.7568	0.4493
4	4:91694343:T:A	91694343	T	ADD	1536	3.253	4.298	-5.171	11.68	0.7568	0.4493
4	4:91694490:T:A	91694490	T	ADD	1536	3.253	4.298	-5.171	11.68	0.7568	0.4493
4	4:140570282:G:A	140570282	A	ADD	1536	-5.204	6.877	-18.68	8.275	-0.7567	0.4493
4	4:145196387:A:G	145196387	G	ADD	1536	3.29	4.347	-5.23	11.81	0.7568	0.4493
4	4:161653517:G:C	161653517	C	ADD	1536	3.272	4.324	-5.202	11.75	0.7568	0.4493
4	4:161654024:A:G	161654024	G	ADD	1536	3.272	4.324	-5.202	11.75	0.7568	0.4493
5	5:157031426:T:C	157031426	C	ADD	1536	4.101	5.419	-6.519	14.72	0.7568	0.4493
5	5:157034243:A:G	157034243	G	ADD	1536	4.101	5.419	-6.519	14.72	0.7568	0.4493
6	6:5596566:C:G	5596566	C	ADD	1536	-4.42	5.84	-15.87	7.026	-0.7568	0.4493
6	6:5596783:G:A	5596783	G	ADD	1536	-4.42	5.84	-15.87	7.026	-0.7568	0.4493
6	6:5597160:G:A	5597160	G	ADD	1536	-4.42	5.84	-15.87	7.026	-0.7568	0.4493
6	6:5597227:A:G	5597227	A	ADD	1536	-4.42	5.84	-15.87	7.026	-0.7568	0.4493
6	6:5597390:A:G	5597390	A	ADD	1536	-4.42	5.84	-15.87	7.026	-0.7568	0.4493
6	6:32285325:C:T	32285325	T	ADD	1536	-4.582	6.055	-16.45	7.285	-0.7567	0.4493
6	6:72663156:C:T	72663156	T	ADD	1536	-4.123	5.448	-14.8	6.554	-0.7568	0.4493
7	7:104492686:C:G	104492686	G	ADD	1536	3.412	4.508	-5.424	12.25	0.7568	0.4493
8	8:4271213:G:A	4271213	G	ADD	1536	-5.744	7.591	-20.62	9.134	-0.7567	0.4493
8	8:91004044:A:G	91004044	G	ADD	1536	-3.915	5.173	-14.05	6.224	-0.7568	0.4493
8	8:115007814:T:C	115007814	T	ADD	1536	3.343	4.418	-5.316	12	0.7567	0.4493
9	9:21122681:A:G	21122681	A	ADD	1536	-5.65	7.466	-20.28	8.983	-0.7568	0.4493
9	9:136187652:T:G	136187652	G	ADD	1536	-3.83	5.06	-13.75	6.089	-0.7568	0.4493
11	11:36453831:G:A	36453831	A	ADD	1536	6.954	9.189	-11.06	24.96	0.7568	0.4493
11	11:44709995:C:G	44709995	G	ADD	1536	5.184	6.851	-8.243	18.61	0.7567	0.4493
12	12:10453965:C:T	10453965	T	ADD	1536	-4.464	5.898	-16.02	7.096	-0.7568	0.4493
13	13:34146558:T:C	34146558	C	ADD	1536	3.59	4.744	-5.708	12.89	0.7567	0.4493
13	13:84926940:C:T	84926940	T	ADD	1536	-6.557	8.666	-23.54	10.43	-0.7567	0.4493
13	13:84927365:A:T	84927365	T	ADD	1536	-6.557	8.666	-23.54	10.43	-0.7567	0.4493
13	13:84928917:A:T	84928917	T	ADD	1536	-6.557	8.666	-23.54	10.43	-0.7567	0.4493
13	13:84929610:C:A	84929610	A	ADD	1536	-6.557	8.666	-23.54	10.43	-0.7567	0.4493
13	13:84932984:A:G	84932984	G	ADD	1536	-6.557	8.666	-23.54	10.43	-0.7567	0.4493
13	13:84933213:G:A	84933213	A	ADD	1536	-6.557	8.666	-23.54	10.43	-0.7567	0.4493
13	13:84933485:C:A	84933485	A	ADD	1536	-6.557	8.666	-23.54	10.43	-0.7567	0.4493
13	13:84934105:A:G	84934105	G	ADD	1536	-6.557	8.666	-23.54	10.43	-0.7567	0.4493
13	13:84934123:C:G	84934123	G	ADD	1536	-6.557	8.666	-23.54	10.43	-0.7567	0.4493
13	13:84935247:G:A	84935247	A	ADD	1536	-6.557	8.666	-23.54	10.43	-0.7567	0.4493
13	13:84935846:C:T	84935846	T	ADD	1536	-6.557	8.666	-23.54	10.43	-0.7567	0.4493
13	13:98709706:A:G	98709706	G	ADD	1536	-3.262	4.311	-11.71	5.188	-0.7567	0.4493
14	14:33089282:T:G	33089282	G	ADD	1536	3.961	5.235	-6.298	14.22	0.7568	0.4493
14	14:46321910:G:A	46321910	A	ADD	1536	-3.215	4.249	-11.54	5.112	-0.7567	0.4493
15	15:99072905:G:A	99072905	A	ADD	1536	4.181	5.526	-6.649	15.01	0.7567	0.4493
15	15:100593589:A:G	100593589	G	ADD	1536	-3.285	4.34	-11.79	5.222	-0.7568	0.4493
16	16:76860426:A:G	76860426	G	ADD	1536	4.116	5.439	-6.545	14.78	0.7567	0.4493
16	16:84074071:A:T	84074071	T	ADD	1536	-3.29	4.348	-11.81	5.232	-0.7567	0.4493
18	18:3328746:T:C	3328746	C	ADD	1536	-4.091	5.405	-14.68	6.504	-0.7568	0.4493
18	18:68905355:T:A	68905355	A	ADD	1536	-3.493	4.616	-12.54	5.554	-0.7568	0.4493
20	20:3648378:A:G	3648378	A	ADD	1536	3.262	4.31	-5.186	11.71	0.7567	0.4493
20	20:41915081:A:C	41915081	C	ADD	1536	-7.002	9.252	-25.14	11.13	-0.7568	0.4493
21	21:38360375:T:A	38360375	A	ADD	1536	-3.83	5.061	-13.75	6.09	-0.7568	0.4493
21	21:38361265:A:C	38361265	C	ADD	1536	-3.83	5.061	-13.75	6.09	-0.7568	0.4493
21	21:38361280:C:T	38361280	T	ADD	1536	-3.83	5.061	-13.75	6.09	-0.7568	0.4493
21	21:38361349:T:G	38361349	G	ADD	1536	-3.83	5.061	-13.75	6.09	-0.7568	0.4493
21	21:38361962:G:A	38361962	A	ADD	1536	-3.83	5.061	-13.75	6.09	-0.7568	0.4493
21	21:38362831:C:G	38362831	G	ADD	1536	-3.83	5.061	-13.75	6.09	-0.7568	0.4493
1	1:29151844:A:G	29151844	G	ADD	1536	-4.018	5.311	-14.43	6.391	-0.7566	0.4494
1	1:106089142:A:G	106089142	A	ADD	1536	-3.191	4.217	-11.46	5.074	-0.7566	0.4494
2	2:161220126:A:C	161220126	A	ADD	1536	3.176	4.198	-5.052	11.4	0.7566	0.4494
2	2:168796136:A:G	168796136	G	ADD	1536	-3.487	4.608	-12.52	5.545	-0.7566	0.4494
2	2:170083777:A:C	170083777	C	ADD	1536	3.243	4.287	-5.158	11.65	0.7566	0.4494
3	3:7228598:A:G	7228598	G	ADD	1536	4.978	6.579	-7.917	17.87	0.7566	0.4494
4	4:66333904:A:G	66333904	G	ADD	1536	-3.694	4.883	-13.26	5.876	-0.7565	0.4494
4	4:114061857:G:A	114061857	G	ADD	1536	-3.185	4.21	-11.44	5.067	-0.7566	0.4494
4	4:126165729:A:C	126165729	C	ADD	1536	-5.787	7.648	-20.78	9.202	-0.7567	0.4494
5	5:5142460:A:G	5142460	G	ADD	1536	3.275	4.329	-5.209	11.76	0.7566	0.4494
5	5:26365593:G:A	26365593	A	ADD	1536	-3.629	4.796	-13.03	5.77	-0.7567	0.4494
5	5:66492707:A:G	66492707	G	ADD	1536	-4.263	5.635	-15.31	6.781	-0.7566	0.4494
6	6:7906748:G:A	7906748	A	ADD	1536	4.958	6.552	-7.884	17.8	0.7567	0.4494
6	6:27607111:T:A	27607111	A	ADD	1536	-3.686	4.872	-13.24	5.863	-0.7566	0.4494
6	6:31239869:T:C	31239869	C	ADD	1536	-4.234	5.597	-15.2	6.735	-0.7566	0.4494
6	6:72457805:A:T	72457805	T	ADD	1536	3.208	4.239	-5.101	11.52	0.7567	0.4494
6	6:99778405:C:T	99778405	T	ADD	1536	-3.32	4.388	-11.92	5.281	-0.7565	0.4494
6	6:99780441:C:T	99780441	T	ADD	1536	-3.32	4.388	-11.92	5.281	-0.7565	0.4494
6	6:132388230:C:T	132388230	T	ADD	1536	3.358	4.438	-5.341	12.06	0.7566	0.4494
7	7:14833279:A:G	14833279	G	ADD	1536	4.509	5.959	-7.171	16.19	0.7566	0.4494
7	7:36889923:A:T	36889923	T	ADD	1536	-4.211	5.566	-15.12	6.698	-0.7565	0.4494
7	7:36890060:C:T	36890060	T	ADD	1536	-4.211	5.566	-15.12	6.698	-0.7565	0.4494
8	8:18213220:T:C	18213220	C	ADD	1536	-3.407	4.504	-12.23	5.42	-0.7565	0.4494
8	8:18213235:T:G	18213235	G	ADD	1536	-3.407	4.504	-12.23	5.42	-0.7565	0.4494
8	8:18213254:T:C	18213254	C	ADD	1536	-3.407	4.504	-12.23	5.42	-0.7565	0.4494
8	8:18213344:T:C	18213344	C	ADD	1536	-3.407	4.504	-12.23	5.42	-0.7565	0.4494
8	8:18213457:A:C	18213457	C	ADD	1536	-3.407	4.504	-12.23	5.42	-0.7565	0.4494
8	8:18213460:T:C	18213460	C	ADD	1536	-3.407	4.504	-12.23	5.42	-0.7565	0.4494
8	8:18213586:T:C	18213586	C	ADD	1536	-3.407	4.504	-12.23	5.42	-0.7565	0.4494
8	8:63891022:G:A	63891022	A	ADD	1536	-4.103	5.422	-14.73	6.524	-0.7566	0.4494
8	8:77644236:C:T	77644236	T	ADD	1536	3.69	4.877	-5.869	13.25	0.7566	0.4494
8	8:77644324:T:C	77644324	C	ADD	1536	3.69	4.877	-5.869	13.25	0.7566	0.4494
8	8:77644968:T:A	77644968	A	ADD	1536	3.69	4.877	-5.869	13.25	0.7566	0.4494
8	8:77645069:T:C	77645069	C	ADD	1536	3.69	4.877	-5.869	13.25	0.7566	0.4494
8	8:77645373:C:G	77645373	G	ADD	1536	3.69	4.877	-5.869	13.25	0.7566	0.4494
8	8:77645689:A:C	77645689	C	ADD	1536	3.69	4.877	-5.869	13.25	0.7566	0.4494
8	8:77645877:G:T	77645877	T	ADD	1536	3.69	4.877	-5.869	13.25	0.7566	0.4494
9	9:90319365:T:G	90319365	G	ADD	1536	-4.532	5.989	-16.27	7.207	-0.7566	0.4494
9	9:107438330:G:A	107438330	A	ADD	1536	-7.002	9.255	-25.14	11.14	-0.7566	0.4494
10	10:30077914:T:C	30077914	T	ADD	1536	3.213	4.246	-5.109	11.53	0.7566	0.4494
11	11:13089400:T:C	13089400	C	ADD	1536	-3.212	4.246	-11.53	5.11	-0.7566	0.4494
11	11:27262287:A:G	27262287	A	ADD	1536	-3.239	4.28	-11.63	5.151	-0.7567	0.4494
11	11:58454853:G:A	58454853	A	ADD	1536	-4.264	5.636	-15.31	6.782	-0.7566	0.4494
11	11:88629801:G:A	88629801	A	ADD	1536	3.514	4.644	-5.588	12.62	0.7566	0.4494
12	12:33478927:G:A	33478927	G	ADD	1536	3.359	4.439	-5.342	12.06	0.7567	0.4494
13	13:95812547:A:G	95812547	G	ADD	1536	-5.184	6.852	-18.61	8.245	-0.7567	0.4494
14	14:33310234:G:A	33310234	A	ADD	1536	3.471	4.587	-5.52	12.46	0.7566	0.4494
15	15:53492056:C:G	53492056	G	ADD	1536	3.287	4.344	-5.228	11.8	0.7565	0.4494
15	15:53492347:T:C	53492347	C	ADD	1536	3.287	4.344	-5.228	11.8	0.7565	0.4494
15	15:53492835:C:A	53492835	A	ADD	1536	3.287	4.344	-5.228	11.8	0.7565	0.4494
15	15:53493208:A:G	53493208	G	ADD	1536	3.287	4.344	-5.228	11.8	0.7565	0.4494
15	15:99953315:A:C	99953315	C	ADD	1536	4.369	5.776	-6.95	15.69	0.7565	0.4494
16	16:53571470:A:G	53571470	G	ADD	1536	3.441	4.548	-5.473	12.35	0.7565	0.4494
17	17:7469229:C:T	7469229	T	ADD	1536	-3.811	5.036	-13.68	6.06	-0.7567	0.4494
17	17:74914158:G:A	74914158	A	ADD	1536	-3.289	4.347	-11.81	5.231	-0.7566	0.4494
17	17:76700063:G:A	76700063	G	ADD	1536	-3.257	4.305	-11.69	5.18	-0.7567	0.4494
1	1:20900808:G:C	20900808	C	ADD	1536	-5.348	7.07	-19.2	8.508	-0.7565	0.4495
1	1:20902726:C:T	20902726	T	ADD	1536	-5.348	7.07	-19.2	8.508	-0.7565	0.4495
1	1:104771107:A:T	104771107	A	ADD	1536	-3.23	4.27	-11.6	5.139	-0.7564	0.4495
1	1:104771563:A:C	104771563	A	ADD	1536	-3.23	4.27	-11.6	5.139	-0.7564	0.4495
1	1:104773139:C:T	104773139	C	ADD	1536	-3.23	4.27	-11.6	5.139	-0.7564	0.4495
1	1:104773909:G:T	104773909	G	ADD	1536	-3.23	4.27	-11.6	5.139	-0.7564	0.4495
1	1:104775060:T:A	104775060	T	ADD	1536	-3.23	4.27	-11.6	5.139	-0.7564	0.4495
1	1:104775463:C:T	104775463	C	ADD	1536	-3.23	4.27	-11.6	5.139	-0.7564	0.4495
1	1:118083588:G:A	118083588	A	ADD	1536	3.174	4.196	-5.051	11.4	0.7564	0.4495
1	1:187429753:A:T	187429753	T	ADD	1536	4.489	5.934	-7.142	16.12	0.7564	0.4495
1	1:204505156:G:A	204505156	A	ADD	1536	3.98	5.262	-6.333	14.29	0.7564	0.4495
1	1:204511704:T:C	204511704	C	ADD	1536	3.98	5.262	-6.333	14.29	0.7564	0.4495
1	1:204516485:T:G	204516485	G	ADD	1536	3.98	5.262	-6.333	14.29	0.7564	0.4495
1	1:204521516:T:A	204521516	A	ADD	1536	3.98	5.262	-6.333	14.29	0.7564	0.4495
1	1:230263959:G:A	230263959	A	ADD	1536	-3.248	4.294	-11.66	5.168	-0.7564	0.4495
2	2:4954203:G:A	4954203	G	ADD	1536	3.359	4.44	-5.344	12.06	0.7564	0.4495
2	2:45284000:C:T	45284000	T	ADD	1536	5.717	7.557	-9.095	20.53	0.7565	0.4495
2	2:51823943:A:C	51823943	C	ADD	1536	3.349	4.428	-5.329	12.03	0.7564	0.4495
2	2:51824160:G:A	51824160	A	ADD	1536	3.349	4.428	-5.329	12.03	0.7564	0.4495
2	2:51824309:C:T	51824309	T	ADD	1536	3.349	4.428	-5.329	12.03	0.7564	0.4495
2	2:51824857:G:A	51824857	A	ADD	1536	3.349	4.428	-5.329	12.03	0.7564	0.4495
2	2:70765375:G:C	70765375	C	ADD	1536	3.806	5.031	-6.055	13.67	0.7565	0.4495
2	2:70766388:C:A	70766388	A	ADD	1536	3.806	5.031	-6.055	13.67	0.7565	0.4495
2	2:70767853:A:G	70767853	G	ADD	1536	3.806	5.031	-6.055	13.67	0.7565	0.4495
2	2:70768180:A:C	70768180	C	ADD	1536	3.806	5.031	-6.055	13.67	0.7565	0.4495
2	2:137105342:T:C	137105342	C	ADD	1536	5.46	7.218	-8.688	19.61	0.7564	0.4495
2	2:230959540:G:A	230959540	G	ADD	1536	-6.655	8.798	-23.9	10.59	-0.7565	0.4495
2	2:233897503:G:A	233897503	A	ADD	1536	5.628	7.44	-8.954	20.21	0.7565	0.4495
2	2:242002607:C:G	242002607	G	ADD	1536	-3.354	4.434	-12.04	5.337	-0.7564	0.4495
3	3:20358356:G:C	20358356	C	ADD	1536	3.317	4.385	-5.278	11.91	0.7564	0.4495
3	3:20359243:C:G	20359243	G	ADD	1536	3.317	4.385	-5.278	11.91	0.7564	0.4495
3	3:53573886:C:G	53573886	G	ADD	1536	3.752	4.96	-5.969	13.47	0.7564	0.4495
3	3:55166607:C:T	55166607	T	ADD	1536	-3.454	4.567	-12.4	5.497	-0.7564	0.4495
3	3:86694859:A:G	86694859	G	ADD	1536	-4.468	5.907	-16.05	7.11	-0.7564	0.4495
3	3:86696431:A:T	86696431	T	ADD	1536	-4.468	5.907	-16.05	7.11	-0.7564	0.4495
3	3:86696511:T:C	86696511	C	ADD	1536	-4.468	5.907	-16.05	7.11	-0.7564	0.4495
3	3:86697393:G:T	86697393	T	ADD	1536	-4.468	5.907	-16.05	7.11	-0.7564	0.4495
3	3:86700559:G:A	86700559	A	ADD	1536	-4.468	5.907	-16.05	7.11	-0.7564	0.4495
3	3:127438565:G:A	127438565	A	ADD	1536	-3.314	4.38	-11.9	5.272	-0.7565	0.4495
3	3:127438669:T:G	127438669	G	ADD	1536	-3.314	4.38	-11.9	5.272	-0.7565	0.4495
3	3:127438932:A:G	127438932	G	ADD	1536	-3.314	4.38	-11.9	5.272	-0.7565	0.4495
3	3:127439460:C:T	127439460	T	ADD	1536	-3.314	4.38	-11.9	5.272	-0.7565	0.4495
3	3:152841017:G:A	152841017	A	ADD	1536	-5.905	7.806	-21.2	9.394	-0.7565	0.4495
5	5:26519658:G:A	26519658	A	ADD	1536	5.181	6.849	-8.242	18.6	0.7565	0.4495
5	5:26522071:C:T	26522071	T	ADD	1536	5.181	6.849	-8.242	18.6	0.7565	0.4495
5	5:26526870:C:T	26526870	T	ADD	1536	5.181	6.849	-8.242	18.6	0.7565	0.4495
5	5:26527006:T:C	26527006	C	ADD	1536	5.181	6.849	-8.242	18.6	0.7565	0.4495
5	5:26528985:G:A	26528985	A	ADD	1536	5.181	6.849	-8.242	18.6	0.7565	0.4495
5	5:26539102:A:T	26539102	T	ADD	1536	5.181	6.849	-8.242	18.6	0.7565	0.4495
5	5:26541177:G:A	26541177	A	ADD	1536	5.181	6.849	-8.242	18.6	0.7565	0.4495
5	5:26543754:G:A	26543754	A	ADD	1536	5.181	6.849	-8.242	18.6	0.7565	0.4495
5	5:26544452:A:T	26544452	T	ADD	1536	5.181	6.849	-8.242	18.6	0.7565	0.4495
5	5:26545417:G:A	26545417	A	ADD	1536	5.181	6.849	-8.242	18.6	0.7565	0.4495
5	5:26545527:G:T	26545527	T	ADD	1536	5.181	6.849	-8.242	18.6	0.7565	0.4495
5	5:26546711:T:C	26546711	C	ADD	1536	5.181	6.849	-8.242	18.6	0.7565	0.4495
5	5:26546943:C:G	26546943	G	ADD	1536	5.181	6.849	-8.242	18.6	0.7565	0.4495
5	5:26551875:A:G	26551875	G	ADD	1536	5.181	6.849	-8.242	18.6	0.7565	0.4495
5	5:90321644:A:G	90321644	G	ADD	1536	5.984	7.91	-9.52	21.49	0.7565	0.4495
5	5:133229593:T:C	133229593	C	ADD	1536	5.898	7.798	-9.386	21.18	0.7564	0.4495
5	5:175087111:G:A	175087111	A	ADD	1536	-4.27	5.645	-15.33	6.794	-0.7565	0.4495
6	6:20115177:C:A	20115177	C	ADD	1536	-3.167	4.187	-11.37	5.04	-0.7564	0.4495
6	6:32852647:T:C	32852647	C	ADD	1536	-4.214	5.571	-15.13	6.705	-0.7564	0.4495
6	6:156435989:T:A	156435989	A	ADD	1536	3.344	4.422	-5.322	12.01	0.7564	0.4495
8	8:20299203:C:T	20299203	T	ADD	1536	-6.467	8.549	-23.22	10.29	-0.7564	0.4495
8	8:63966922:G:T	63966922	T	ADD	1536	3.236	4.277	-5.148	11.62	0.7565	0.4495
8	8:63967039:G:A	63967039	A	ADD	1536	3.236	4.277	-5.148	11.62	0.7565	0.4495
8	8:63971871:G:C	63971871	C	ADD	1536	3.236	4.277	-5.148	11.62	0.7565	0.4495
8	8:63975886:T:G	63975886	G	ADD	1536	3.236	4.277	-5.148	11.62	0.7565	0.4495
8	8:82943516:G:A	82943516	A	ADD	1536	4.882	6.455	-7.768	17.53	0.7564	0.4495
8	8:95044963:G:T	95044963	T	ADD	1536	3.287	4.346	-5.231	11.81	0.7564	0.4495
8	8:102652980:T:G	102652980	G	ADD	1536	-4.077	5.389	-14.64	6.485	-0.7565	0.4495
9	9:79280972:T:C	79280972	T	ADD	1536	-3.248	4.294	-11.66	5.168	-0.7564	0.4495
9	9:100274455:A:G	100274455	A	ADD	1536	-3.378	4.466	-12.13	5.375	-0.7564	0.4495
9	9:115154723:G:A	115154723	A	ADD	1536	5.694	7.527	-9.059	20.45	0.7565	0.4495
9	9:115155058:A:G	115155058	G	ADD	1536	5.694	7.527	-9.059	20.45	0.7565	0.4495
9	9:115155424:A:G	115155424	G	ADD	1536	5.694	7.527	-9.059	20.45	0.7565	0.4495
9	9:115155535:A:T	115155535	T	ADD	1536	5.694	7.527	-9.059	20.45	0.7565	0.4495
9	9:115155554:C:T	115155554	T	ADD	1536	5.694	7.527	-9.059	20.45	0.7565	0.4495
9	9:115155588:G:T	115155588	T	ADD	1536	5.694	7.527	-9.059	20.45	0.7565	0.4495
9	9:115156390:G:A	115156390	A	ADD	1536	5.694	7.527	-9.059	20.45	0.7565	0.4495
9	9:115156546:T:C	115156546	C	ADD	1536	5.694	7.527	-9.059	20.45	0.7565	0.4495
9	9:115157194:G:A	115157194	A	ADD	1536	5.694	7.527	-9.059	20.45	0.7565	0.4495
9	9:115159241:G:A	115159241	A	ADD	1536	5.694	7.527	-9.059	20.45	0.7565	0.4495
9	9:115159905:G:A	115159905	A	ADD	1536	5.694	7.527	-9.059	20.45	0.7565	0.4495
9	9:115160941:C:T	115160941	T	ADD	1536	5.694	7.527	-9.059	20.45	0.7565	0.4495
9	9:115161482:G:A	115161482	A	ADD	1536	5.694	7.527	-9.059	20.45	0.7565	0.4495
9	9:115162106:T:C	115162106	C	ADD	1536	5.694	7.527	-9.059	20.45	0.7565	0.4495
9	9:115165999:T:G	115165999	G	ADD	1536	5.694	7.527	-9.059	20.45	0.7565	0.4495
9	9:129396434:G:A	129396434	A	ADD	1536	-3.265	4.317	-11.73	5.195	-0.7565	0.4495
10	10:6182423:T:G	6182423	T	ADD	1536	-3.219	4.256	-11.56	5.123	-0.7564	0.4495
10	10:14876527:G:C	14876527	C	ADD	1536	3.537	4.676	-5.627	12.7	0.7564	0.4495
10	10:19120169:A:G	19120169	A	ADD	1536	3.541	4.681	-5.633	12.71	0.7564	0.4495
11	11:2299577:T:C	2299577	T	ADD	1536	-3.181	4.205	-11.42	5.061	-0.7565	0.4495
11	11:2300181:A:G	2300181	A	ADD	1536	-3.181	4.205	-11.42	5.061	-0.7565	0.4495
11	11:2300682:C:T	2300682	C	ADD	1536	-3.181	4.205	-11.42	5.061	-0.7565	0.4495
11	11:77409407:C:T	77409407	T	ADD	1536	-4.36	5.763	-15.66	6.936	-0.7565	0.4495
11	11:95719056:C:T	95719056	T	ADD	1536	3.281	4.337	-5.219	11.78	0.7565	0.4495
12	12:50680088:A:C	50680088	C	ADD	1536	-3.556	4.701	-12.77	5.658	-0.7564	0.4495
13	13:64122619:A:G	64122619	A	ADD	1536	3.535	4.674	-5.625	12.7	0.7564	0.4495
14	14:104831411:G:C	104831411	C	ADD	1536	3.744	4.95	-5.957	13.44	0.7564	0.4495
17	17:15165581:A:C	15165581	A	ADD	1536	3.441	4.549	-5.474	12.36	0.7565	0.4495
18	18:35278788:C:T	35278788	T	ADD	1536	-3.288	4.347	-11.81	5.231	-0.7565	0.4495
18	18:68674369:G:C	68674369	C	ADD	1536	4.652	6.149	-7.4	16.7	0.7565	0.4495
20	20:10092159:G:A	10092159	A	ADD	1536	3.221	4.259	-5.126	11.57	0.7564	0.4495
20	20:42566398:T:G	42566398	G	ADD	1536	3.249	4.295	-5.169	11.67	0.7564	0.4495
1	1:15317327:C:T	15317327	T	ADD	1536	5.827	7.706	-9.276	20.93	0.7562	0.4496
2	2:38375931:G:C	38375931	C	ADD	1536	-5.036	6.659	-18.09	8.016	-0.7562	0.4496
2	2:124917657:G:A	124917657	G	ADD	1536	3.82	5.051	-6.08	13.72	0.7562	0.4496
2	2:134325285:G:A	134325285	A	ADD	1536	-3.334	4.408	-11.97	5.306	-0.7563	0.4496
2	2:160990664:A:G	160990664	G	ADD	1536	-3.934	5.202	-14.13	6.261	-0.7562	0.4496
2	2:221028212:C:A	221028212	A	ADD	1536	3.653	4.83	-5.814	13.12	0.7563	0.4496
3	3:1884065:C:G	1884065	G	ADD	1536	4.964	6.565	-7.902	17.83	0.7562	0.4496
3	3:1884127:C:A	1884127	A	ADD	1536	4.964	6.565	-7.902	17.83	0.7562	0.4496
3	3:22948859:G:A	22948859	A	ADD	1536	-6.201	8.199	-22.27	9.869	-0.7563	0.4496
3	3:25553234:C:T	25553234	T	ADD	1536	-5.979	7.906	-21.47	9.516	-0.7563	0.4496
3	3:68477218:C:G	68477218	G	ADD	1536	-5.244	6.934	-18.83	8.347	-0.7562	0.4496
4	4:23291140:G:A	23291140	G	ADD	1536	3.397	4.492	-5.407	12.2	0.7563	0.4496
4	4:166617138:A:C	166617138	C	ADD	1536	5.039	6.662	-8.019	18.1	0.7563	0.4496
5	5:2143933:A:G	2143933	A	ADD	1536	-3.353	4.434	-12.04	5.337	-0.7562	0.4496
5	5:29086561:G:A	29086561	A	ADD	1536	-6.612	8.744	-23.75	10.53	-0.7562	0.4496
6	6:15142763:A:G	15142763	G	ADD	1536	-3.848	5.088	-13.82	6.125	-0.7563	0.4496
6	6:15150001:T:C	15150001	C	ADD	1536	-3.848	5.088	-13.82	6.125	-0.7563	0.4496
6	6:15151112:G:A	15151112	A	ADD	1536	-3.848	5.088	-13.82	6.125	-0.7563	0.4496
6	6:15154877:A:G	15154877	G	ADD	1536	-3.848	5.088	-13.82	6.125	-0.7563	0.4496
6	6:15154891:G:A	15154891	A	ADD	1536	-3.848	5.088	-13.82	6.125	-0.7563	0.4496
6	6:15157034:T:G	15157034	G	ADD	1536	-3.848	5.088	-13.82	6.125	-0.7563	0.4496
6	6:31861141:A:T	31861141	A	ADD	1536	3.598	4.757	-5.726	12.92	0.7562	0.4496
6	6:31862322:G:A	31862322	G	ADD	1536	3.598	4.757	-5.726	12.92	0.7562	0.4496
6	6:78933749:G:A	78933749	A	ADD	1536	-4.77	6.308	-17.13	7.593	-0.7562	0.4496
6	6:78937606:C:T	78937606	T	ADD	1536	-4.77	6.308	-17.13	7.593	-0.7562	0.4496
6	6:78941641:G:A	78941641	A	ADD	1536	-4.77	6.308	-17.13	7.593	-0.7562	0.4496
6	6:78945906:T:C	78945906	C	ADD	1536	-4.77	6.308	-17.13	7.593	-0.7562	0.4496
6	6:78946889:C:T	78946889	T	ADD	1536	-4.77	6.308	-17.13	7.593	-0.7562	0.4496
6	6:78947224:A:G	78947224	G	ADD	1536	-4.77	6.308	-17.13	7.593	-0.7562	0.4496
6	6:78955649:T:C	78955649	C	ADD	1536	-4.77	6.308	-17.13	7.593	-0.7562	0.4496
7	7:30886458:A:G	30886458	G	ADD	1536	-5.713	7.553	-20.52	9.091	-0.7563	0.4496
7	7:30887895:C:G	30887895	G	ADD	1536	-5.713	7.553	-20.52	9.091	-0.7563	0.4496
7	7:30888114:A:G	30888114	G	ADD	1536	-5.713	7.553	-20.52	9.091	-0.7563	0.4496
7	7:111583165:A:G	111583165	G	ADD	1536	3.43	4.536	-5.46	12.32	0.7562	0.4496
7	7:131896451:C:T	131896451	C	ADD	1536	3.253	4.302	-5.179	11.69	0.7562	0.4496
8	8:4519024:C:T	4519024	T	ADD	1536	5.768	7.627	-9.18	20.72	0.7563	0.4496
9	9:34604604:C:G	34604604	G	ADD	1536	4.452	5.886	-7.085	15.99	0.7563	0.4496
9	9:112584723:C:T	112584723	T	ADD	1536	-4.613	6.1	-16.57	7.343	-0.7562	0.4496
10	10:10626492:G:T	10626492	T	ADD	1536	3.192	4.221	-5.081	11.47	0.7563	0.4496
10	10:10626493:G:A	10626493	A	ADD	1536	3.192	4.221	-5.081	11.47	0.7563	0.4496
10	10:12294294:C:T	12294294	T	ADD	1536	-3.81	5.038	-13.68	6.065	-0.7562	0.4496
11	11:32386419:A:C	32386419	A	ADD	1536	-3.422	4.525	-12.29	5.447	-0.7562	0.4496
11	11:89141379:A:G	89141379	G	ADD	1536	3.983	5.267	-6.34	14.3	0.7562	0.4496
12	12:26163156:G:A	26163156	A	ADD	1536	3.733	4.936	-5.942	13.41	0.7562	0.4496
12	12:102338853:A:C	102338853	C	ADD	1536	4.037	5.337	-6.424	14.5	0.7563	0.4496
12	12:121413027:G:A	121413027	A	ADD	1536	3.187	4.214	-5.073	11.45	0.7563	0.4496
13	13:42915688:A:T	42915688	T	ADD	1536	-5.077	6.713	-18.24	8.08	-0.7563	0.4496
13	13:42915692:G:C	42915692	C	ADD	1536	-5.077	6.713	-18.24	8.08	-0.7563	0.4496
14	14:43825406:C:T	43825406	T	ADD	1536	5.139	6.796	-8.181	18.46	0.7562	0.4496
14	14:43827706:T:C	43827706	C	ADD	1536	5.139	6.796	-8.181	18.46	0.7562	0.4496
14	14:43836495:T:C	43836495	C	ADD	1536	5.139	6.796	-8.181	18.46	0.7562	0.4496
14	14:43856595:A:G	43856595	G	ADD	1536	5.139	6.796	-8.181	18.46	0.7562	0.4496
14	14:68012891:A:G	68012891	G	ADD	1536	-4.581	6.057	-16.45	7.29	-0.7563	0.4496
14	14:72956459:G:A	72956459	A	ADD	1536	-4.323	5.716	-15.53	6.881	-0.7562	0.4496
15	15:52536309:G:A	52536309	A	ADD	1536	3.41	4.509	-5.428	12.25	0.7562	0.4496
16	16:76402830:A:G	76402830	A	ADD	1536	3.145	4.158	-5.005	11.29	0.7563	0.4496
18	18:50504295:C:T	50504295	T	ADD	1536	3.952	5.225	-6.289	14.19	0.7563	0.4496
18	18:60018077:G:T	60018077	T	ADD	1536	3.531	4.669	-5.62	12.68	0.7563	0.4496
21	21:44173014:A:G	44173014	G	ADD	1536	3.459	4.574	-5.506	12.42	0.7563	0.4496
1	1:34976763:A:G	34976763	A	ADD	1536	-3.197	4.228	-11.48	5.09	-0.7561	0.4497
1	1:95386862:A:C	95386862	C	ADD	1536	-4.582	6.061	-16.46	7.296	-0.7561	0.4497
1	1:157217856:T:C	157217856	C	ADD	1536	5.845	7.73	-9.305	20.99	0.7562	0.4497
1	1:157218606:C:A	157218606	A	ADD	1536	5.845	7.73	-9.305	20.99	0.7562	0.4497
1	1:157219427:G:C	157219427	C	ADD	1536	5.845	7.73	-9.305	20.99	0.7562	0.4497
1	1:157219927:G:T	157219927	T	ADD	1536	5.845	7.73	-9.305	20.99	0.7562	0.4497
1	1:157220175:T:C	157220175	C	ADD	1536	5.845	7.73	-9.305	20.99	0.7562	0.4497
1	1:157220552:G:A	157220552	A	ADD	1536	5.845	7.73	-9.305	20.99	0.7562	0.4497
1	1:157220761:C:G	157220761	G	ADD	1536	5.845	7.73	-9.305	20.99	0.7562	0.4497
1	1:157220834:A:C	157220834	C	ADD	1536	5.845	7.73	-9.305	20.99	0.7562	0.4497
1	1:157221135:T:G	157221135	G	ADD	1536	5.845	7.73	-9.305	20.99	0.7562	0.4497
1	1:157222042:A:T	157222042	T	ADD	1536	5.845	7.73	-9.305	20.99	0.7562	0.4497
1	1:157222057:A:C	157222057	C	ADD	1536	5.845	7.73	-9.305	20.99	0.7562	0.4497
1	1:157222829:C:G	157222829	G	ADD	1536	5.845	7.73	-9.305	20.99	0.7562	0.4497
1	1:157222957:C:G	157222957	G	ADD	1536	5.845	7.73	-9.305	20.99	0.7562	0.4497
1	1:157223115:T:C	157223115	C	ADD	1536	5.845	7.73	-9.305	20.99	0.7562	0.4497
1	1:157223369:T:C	157223369	C	ADD	1536	5.845	7.73	-9.305	20.99	0.7562	0.4497
1	1:157223488:T:A	157223488	A	ADD	1536	5.845	7.73	-9.305	20.99	0.7562	0.4497
1	1:157223578:T:G	157223578	G	ADD	1536	5.845	7.73	-9.305	20.99	0.7562	0.4497
1	1:157223585:G:A	157223585	A	ADD	1536	5.845	7.73	-9.305	20.99	0.7562	0.4497
1	1:157223650:A:T	157223650	T	ADD	1536	5.845	7.73	-9.305	20.99	0.7562	0.4497
1	1:157223749:T:C	157223749	C	ADD	1536	5.845	7.73	-9.305	20.99	0.7562	0.4497
1	1:157223753:G:A	157223753	A	ADD	1536	5.845	7.73	-9.305	20.99	0.7562	0.4497
1	1:157223974:T:C	157223974	C	ADD	1536	5.845	7.73	-9.305	20.99	0.7562	0.4497
1	1:157224549:T:C	157224549	C	ADD	1536	5.845	7.73	-9.305	20.99	0.7562	0.4497
1	1:157224846:T:C	157224846	C	ADD	1536	5.845	7.73	-9.305	20.99	0.7562	0.4497
1	1:157225059:A:G	157225059	G	ADD	1536	5.845	7.73	-9.305	20.99	0.7562	0.4497
1	1:157225144:A:G	157225144	G	ADD	1536	5.845	7.73	-9.305	20.99	0.7562	0.4497
1	1:157225347:C:T	157225347	T	ADD	1536	5.845	7.73	-9.305	20.99	0.7562	0.4497
1	1:157225597:G:A	157225597	A	ADD	1536	5.845	7.73	-9.305	20.99	0.7562	0.4497
1	1:157225651:C:G	157225651	G	ADD	1536	5.845	7.73	-9.305	20.99	0.7562	0.4497
1	1:157225803:C:T	157225803	T	ADD	1536	5.845	7.73	-9.305	20.99	0.7562	0.4497
1	1:157227069:T:C	157227069	C	ADD	1536	5.845	7.73	-9.305	20.99	0.7562	0.4497
1	1:157228030:C:T	157228030	T	ADD	1536	5.845	7.73	-9.305	20.99	0.7562	0.4497
1	1:157228787:G:C	157228787	C	ADD	1536	5.845	7.73	-9.305	20.99	0.7562	0.4497
1	1:157229170:C:T	157229170	T	ADD	1536	5.845	7.73	-9.305	20.99	0.7562	0.4497
1	1:157229230:T:C	157229230	C	ADD	1536	5.845	7.73	-9.305	20.99	0.7562	0.4497
1	1:157229375:C:T	157229375	T	ADD	1536	5.845	7.73	-9.305	20.99	0.7562	0.4497
1	1:157229517:A:C	157229517	C	ADD	1536	5.845	7.73	-9.305	20.99	0.7562	0.4497
1	1:157229715:G:A	157229715	A	ADD	1536	5.845	7.73	-9.305	20.99	0.7562	0.4497
1	1:157229989:T:C	157229989	C	ADD	1536	5.845	7.73	-9.305	20.99	0.7562	0.4497
1	1:157230234:C:T	157230234	T	ADD	1536	5.845	7.73	-9.305	20.99	0.7562	0.4497
1	1:157230269:A:G	157230269	G	ADD	1536	5.845	7.73	-9.305	20.99	0.7562	0.4497
1	1:157230974:T:C	157230974	C	ADD	1536	5.845	7.73	-9.305	20.99	0.7562	0.4497
1	1:157231178:C:T	157231178	T	ADD	1536	5.845	7.73	-9.305	20.99	0.7562	0.4497
1	1:157231226:T:C	157231226	C	ADD	1536	5.845	7.73	-9.305	20.99	0.7562	0.4497
1	1:157231334:T:C	157231334	C	ADD	1536	5.845	7.73	-9.305	20.99	0.7562	0.4497
1	1:157231779:C:T	157231779	T	ADD	1536	5.845	7.73	-9.305	20.99	0.7562	0.4497
1	1:157231816:A:T	157231816	T	ADD	1536	5.845	7.73	-9.305	20.99	0.7562	0.4497
1	1:158044419:C:T	158044419	C	ADD	1536	3.178	4.203	-5.06	11.42	0.7561	0.4497
1	1:232122678:A:G	232122678	G	ADD	1536	3.891	5.146	-6.194	13.98	0.7561	0.4497
2	2:7231573:G:T	7231573	T	ADD	1536	-3.277	4.334	-11.77	5.217	-0.7561	0.4497
2	2:10307074:G:A	10307074	A	ADD	1536	-3.321	4.392	-11.93	5.288	-0.7561	0.4497
2	2:166337467:T:C	166337467	C	ADD	1536	-3.23	4.272	-11.6	5.143	-0.7561	0.4497
2	2:183165996:A:G	183165996	G	ADD	1536	-4.45	5.885	-15.99	7.085	-0.7562	0.4497
3	3:69326663:T:C	69326663	C	ADD	1536	-5.413	7.158	-19.44	8.617	-0.7562	0.4497
3	3:129336057:A:T	129336057	T	ADD	1536	-3.571	4.723	-12.83	5.686	-0.7561	0.4497
4	4:5343942:T:A	5343942	A	ADD	1536	-3.586	4.743	-12.88	5.709	-0.7562	0.4497
4	4:72675188:C:T	72675188	T	ADD	1536	-5.299	7.008	-19.03	8.437	-0.7561	0.4497
4	4:72678078:G:A	72678078	A	ADD	1536	-5.299	7.008	-19.03	8.437	-0.7561	0.4497
4	4:72679167:G:A	72679167	A	ADD	1536	-5.299	7.008	-19.03	8.437	-0.7561	0.4497
4	4:72680868:T:G	72680868	G	ADD	1536	-5.299	7.008	-19.03	8.437	-0.7561	0.4497
4	4:72681862:T:A	72681862	A	ADD	1536	-5.299	7.008	-19.03	8.437	-0.7561	0.4497
4	4:125666719:C:T	125666719	T	ADD	1536	-4.483	5.929	-16.1	7.138	-0.7561	0.4497
4	4:147798519:A:G	147798519	G	ADD	1536	5.605	7.413	-8.925	20.13	0.7561	0.4497
4	4:147798818:C:T	147798818	T	ADD	1536	5.605	7.413	-8.925	20.13	0.7561	0.4497
4	4:147805224:T:C	147805224	C	ADD	1536	5.605	7.413	-8.925	20.13	0.7561	0.4497
4	4:147808564:C:A	147808564	A	ADD	1536	5.605	7.413	-8.925	20.13	0.7561	0.4497
4	4:147810961:T:A	147810961	A	ADD	1536	5.605	7.413	-8.925	20.13	0.7561	0.4497
4	4:147813970:T:G	147813970	G	ADD	1536	5.605	7.413	-8.925	20.13	0.7561	0.4497
4	4:147821508:G:A	147821508	A	ADD	1536	5.605	7.413	-8.925	20.13	0.7561	0.4497
4	4:147824961:A:G	147824961	G	ADD	1536	5.605	7.413	-8.925	20.13	0.7561	0.4497
4	4:147836001:A:G	147836001	G	ADD	1536	5.605	7.413	-8.925	20.13	0.7561	0.4497
4	4:147837406:G:T	147837406	T	ADD	1536	5.605	7.413	-8.925	20.13	0.7561	0.4497
4	4:147841500:T:C	147841500	C	ADD	1536	5.605	7.413	-8.925	20.13	0.7561	0.4497
4	4:147849395:T:C	147849395	C	ADD	1536	5.605	7.413	-8.925	20.13	0.7561	0.4497
4	4:157444520:A:G	157444520	G	ADD	1536	5.265	6.963	-8.382	18.91	0.7562	0.4497
5	5:73113732:C:T	73113732	T	ADD	1536	3.335	4.411	-5.311	11.98	0.7561	0.4497
5	5:178391296:C:T	178391296	T	ADD	1536	-4.621	6.111	-16.6	7.357	-0.7561	0.4497
6	6:5583382:A:C	5583382	C	ADD	1536	-3.152	4.17	-11.32	5.02	-0.7561	0.4497
6	6:19650665:G:A	19650665	G	ADD	1536	-4.387	5.802	-15.76	6.984	-0.7561	0.4497
6	6:29364038:C:T	29364038	C	ADD	1536	3.748	4.958	-5.969	13.47	0.756	0.4497
6	6:29364039:C:T	29364039	C	ADD	1536	3.748	4.958	-5.969	13.47	0.756	0.4497
6	6:29364040:C:T	29364040	C	ADD	1536	3.748	4.958	-5.969	13.47	0.756	0.4497
6	6:66662657:T:C	66662657	C	ADD	1536	3.499	4.628	-5.572	12.57	0.7561	0.4497
6	6:75560616:G:C	75560616	C	ADD	1536	3.661	4.842	-5.829	13.15	0.7561	0.4497
6	6:75561571:T:G	75561571	G	ADD	1536	3.661	4.842	-5.829	13.15	0.7561	0.4497
6	6:75561779:G:A	75561779	A	ADD	1536	3.661	4.842	-5.829	13.15	0.7561	0.4497
7	7:14893880:T:C	14893880	C	ADD	1536	3.382	4.473	-5.386	12.15	0.756	0.4497
7	7:18469188:C:G	18469188	G	ADD	1536	-4.024	5.322	-14.46	6.408	-0.7561	0.4497
7	7:132585687:G:A	132585687	A	ADD	1536	7.074	9.357	-11.27	25.41	0.756	0.4497
7	7:132632868:A:C	132632868	C	ADD	1536	-3.827	5.061	-13.75	6.093	-0.7561	0.4497
8	8:41875224:G:A	41875224	A	ADD	1536	-3.847	5.088	-13.82	6.126	-0.7561	0.4497
8	8:41876934:C:T	41876934	T	ADD	1536	-3.847	5.088	-13.82	6.126	-0.7561	0.4497
8	8:41877174:C:A	41877174	A	ADD	1536	-3.847	5.088	-13.82	6.126	-0.7561	0.4497
8	8:41877607:T:C	41877607	C	ADD	1536	-3.847	5.088	-13.82	6.126	-0.7561	0.4497
8	8:41879203:C:A	41879203	A	ADD	1536	-3.847	5.088	-13.82	6.126	-0.7561	0.4497
8	8:41879438:G:A	41879438	A	ADD	1536	-3.847	5.088	-13.82	6.126	-0.7561	0.4497
8	8:41883411:T:C	41883411	C	ADD	1536	-3.847	5.088	-13.82	6.126	-0.7561	0.4497
8	8:41884762:G:T	41884762	T	ADD	1536	-3.847	5.088	-13.82	6.126	-0.7561	0.4497
8	8:41887683:C:G	41887683	G	ADD	1536	-3.847	5.088	-13.82	6.126	-0.7561	0.4497
8	8:84594297:C:T	84594297	T	ADD	1536	-3.865	5.112	-13.88	6.154	-0.756	0.4497
8	8:84606311:C:T	84606311	T	ADD	1536	-3.865	5.112	-13.88	6.154	-0.756	0.4497
8	8:84614025:A:C	84614025	C	ADD	1536	-3.865	5.112	-13.88	6.154	-0.756	0.4497
8	8:84614758:T:C	84614758	C	ADD	1536	-3.865	5.112	-13.88	6.154	-0.756	0.4497
8	8:84614762:C:G	84614762	G	ADD	1536	-3.865	5.112	-13.88	6.154	-0.756	0.4497
8	8:84615691:A:C	84615691	C	ADD	1536	-3.865	5.112	-13.88	6.154	-0.756	0.4497
8	8:84616196:A:C	84616196	C	ADD	1536	-3.865	5.112	-13.88	6.154	-0.756	0.4497
8	8:84620074:C:A	84620074	A	ADD	1536	-3.865	5.112	-13.88	6.154	-0.756	0.4497
8	8:95032977:A:G	95032977	A	ADD	1536	-3.566	4.716	-12.81	5.678	-0.7561	0.4497
9	9:84495227:G:A	84495227	A	ADD	1536	-4.358	5.765	-15.66	6.94	-0.756	0.4497
10	10:593646:C:G	593646	G	ADD	1536	7.037	9.306	-11.2	25.28	0.7562	0.4497
10	10:8482833:C:T	8482833	T	ADD	1536	-3.626	4.795	-13.02	5.773	-0.7561	0.4497
10	10:12543415:G:A	12543415	G	ADD	1536	-3.29	4.351	-11.82	5.238	-0.7562	0.4497
10	10:19068930:A:T	19068930	T	ADD	1536	3.185	4.212	-5.071	11.44	0.7561	0.4497
10	10:132980056:A:T	132980056	T	ADD	1536	3.792	5.015	-6.037	13.62	0.7561	0.4497
11	11:75979986:G:A	75979986	A	ADD	1536	-3.232	4.275	-11.61	5.147	-0.7561	0.4497
11	11:129272951:T:G	129272951	G	ADD	1536	3.408	4.507	-5.426	12.24	0.7561	0.4497
12	12:81338749:T:C	81338749	C	ADD	1536	-3.867	5.115	-13.89	6.157	-0.7561	0.4497
13	13:85846941:G:T	85846941	T	ADD	1536	-5.044	6.671	-18.12	8.031	-0.7561	0.4497
15	15:35482306:T:C	35482306	C	ADD	1536	-3.424	4.529	-12.3	5.452	-0.7561	0.4497
15	15:80582438:A:T	80582438	T	ADD	1536	3.958	5.234	-6.302	14.22	0.7561	0.4497
15	15:80582812:A:G	80582812	G	ADD	1536	3.958	5.234	-6.302	14.22	0.7561	0.4497
17	17:13570095:C:G	13570095	G	ADD	1536	-3.645	4.82	-13.09	5.803	-0.7562	0.4497
18	18:35726884:C:T	35726884	T	ADD	1536	-3.329	4.402	-11.96	5.3	-0.7561	0.4497
18	18:35731127:G:A	35731127	A	ADD	1536	-3.329	4.402	-11.96	5.3	-0.7561	0.4497
18	18:35731233:T:C	35731233	C	ADD	1536	-3.329	4.402	-11.96	5.3	-0.7561	0.4497
18	18:69749049:A:G	69749049	G	ADD	1536	-3.474	4.595	-12.48	5.532	-0.7561	0.4497
20	20:46966812:G:A	46966812	A	ADD	1536	-4.118	5.446	-14.79	6.557	-0.7561	0.4497
22	22:48829611:C:G	48829611	G	ADD	1536	-4.781	6.323	-17.17	7.611	-0.7561	0.4497
1	1:231021180:T:G	231021180	G	ADD	1536	-3.257	4.308	-11.7	5.187	-0.756	0.4498
1	1:231021481:G:C	231021481	C	ADD	1536	-3.257	4.308	-11.7	5.187	-0.756	0.4498
1	1:239015098:C:G	239015098	G	ADD	1536	4.981	6.589	-7.932	17.89	0.756	0.4498
2	2:3494322:A:G	3494322	G	ADD	1536	-3.256	4.307	-11.7	5.185	-0.7559	0.4498
2	2:20814371:C:A	20814371	A	ADD	1536	-4.691	6.206	-16.86	7.473	-0.7559	0.4498
2	2:20814418:C:T	20814418	T	ADD	1536	-4.691	6.206	-16.86	7.473	-0.7559	0.4498
2	2:20814583:C:T	20814583	T	ADD	1536	-4.691	6.206	-16.86	7.473	-0.7559	0.4498
2	2:20814663:G:A	20814663	A	ADD	1536	-4.691	6.206	-16.86	7.473	-0.7559	0.4498
2	2:20815040:C:T	20815040	T	ADD	1536	-4.691	6.206	-16.86	7.473	-0.7559	0.4498
2	2:20815059:T:C	20815059	C	ADD	1536	-4.691	6.206	-16.86	7.473	-0.7559	0.4498
2	2:20815141:T:A	20815141	A	ADD	1536	-4.691	6.206	-16.86	7.473	-0.7559	0.4498
2	2:20815190:G:C	20815190	C	ADD	1536	-4.691	6.206	-16.86	7.473	-0.7559	0.4498
2	2:20815766:G:A	20815766	A	ADD	1536	-4.691	6.206	-16.86	7.473	-0.7559	0.4498
2	2:20815964:G:C	20815964	C	ADD	1536	-4.691	6.206	-16.86	7.473	-0.7559	0.4498
2	2:20816012:C:T	20816012	T	ADD	1536	-4.691	6.206	-16.86	7.473	-0.7559	0.4498
2	2:20816285:G:C	20816285	C	ADD	1536	-4.691	6.206	-16.86	7.473	-0.7559	0.4498
2	2:20816388:A:G	20816388	G	ADD	1536	-4.691	6.206	-16.86	7.473	-0.7559	0.4498
2	2:20816579:C:T	20816579	T	ADD	1536	-4.691	6.206	-16.86	7.473	-0.7559	0.4498
2	2:20816718:T:A	20816718	A	ADD	1536	-4.691	6.206	-16.86	7.473	-0.7559	0.4498
2	2:20816952:G:A	20816952	A	ADD	1536	-4.691	6.206	-16.86	7.473	-0.7559	0.4498
2	2:20817188:G:C	20817188	C	ADD	1536	-4.691	6.206	-16.86	7.473	-0.7559	0.4498
2	2:20817261:C:G	20817261	G	ADD	1536	-4.691	6.206	-16.86	7.473	-0.7559	0.4498
2	2:20817362:G:A	20817362	A	ADD	1536	-4.691	6.206	-16.86	7.473	-0.7559	0.4498
2	2:20817421:A:G	20817421	G	ADD	1536	-4.691	6.206	-16.86	7.473	-0.7559	0.4498
2	2:86205089:C:T	86205089	T	ADD	1536	-5.151	6.813	-18.5	8.203	-0.7559	0.4498
2	2:86205288:C:T	86205288	T	ADD	1536	-5.151	6.813	-18.5	8.203	-0.7559	0.4498
2	2:86206297:A:G	86206297	G	ADD	1536	-5.151	6.813	-18.5	8.203	-0.7559	0.4498
2	2:86208057:A:G	86208057	G	ADD	1536	-5.151	6.813	-18.5	8.203	-0.7559	0.4498
2	2:86208566:C:T	86208566	T	ADD	1536	-5.151	6.813	-18.5	8.203	-0.7559	0.4498
2	2:86208649:G:A	86208649	A	ADD	1536	-5.151	6.813	-18.5	8.203	-0.7559	0.4498
2	2:86208952:G:A	86208952	A	ADD	1536	-5.151	6.813	-18.5	8.203	-0.7559	0.4498
2	2:86210364:G:T	86210364	T	ADD	1536	-5.151	6.813	-18.5	8.203	-0.7559	0.4498
2	2:86211593:C:T	86211593	T	ADD	1536	-5.151	6.813	-18.5	8.203	-0.7559	0.4498
2	2:86211758:C:T	86211758	T	ADD	1536	-5.151	6.813	-18.5	8.203	-0.7559	0.4498
2	2:86211769:G:C	86211769	C	ADD	1536	-5.151	6.813	-18.5	8.203	-0.7559	0.4498
2	2:111724271:T:C	111724271	T	ADD	1536	-4.099	5.423	-14.73	6.529	-0.7559	0.4498
2	2:111726640:A:C	111726640	A	ADD	1536	-4.099	5.423	-14.73	6.529	-0.7559	0.4498
3	3:6180420:G:T	6180420	T	ADD	1536	5.736	7.589	-9.137	20.61	0.7559	0.4498
3	3:6193302:C:T	6193302	T	ADD	1536	5.736	7.589	-9.137	20.61	0.7559	0.4498
3	3:123295941:A:G	123295941	G	ADD	1536	-3.739	4.945	-13.43	5.954	-0.756	0.4498
3	3:164363695:G:A	164363695	A	ADD	1536	3.565	4.715	-5.677	12.81	0.756	0.4498
3	3:165650265:C:T	165650265	T	ADD	1536	4.613	6.101	-7.346	16.57	0.756	0.4498
5	5:102599390:G:A	102599390	A	ADD	1536	3.648	4.826	-5.811	13.11	0.7559	0.4498
5	5:102600754:G:A	102600754	A	ADD	1536	3.648	4.826	-5.811	13.11	0.7559	0.4498
5	5:102604933:A:C	102604933	C	ADD	1536	3.648	4.826	-5.811	13.11	0.7559	0.4498
5	5:102608924:G:A	102608924	A	ADD	1536	3.648	4.826	-5.811	13.11	0.7559	0.4498
5	5:125337650:T:G	125337650	G	ADD	1536	3.564	4.716	-5.678	12.81	0.7559	0.4498
6	6:32282033:G:A	32282033	A	ADD	1536	3.624	4.794	-5.772	13.02	0.7559	0.4498
6	6:32284423:A:T	32284423	T	ADD	1536	3.624	4.794	-5.772	13.02	0.7559	0.4498
6	6:32284950:T:A	32284950	A	ADD	1536	3.624	4.794	-5.772	13.02	0.7559	0.4498
6	6:32286102:T:A	32286102	A	ADD	1536	3.624	4.794	-5.772	13.02	0.7559	0.4498
6	6:32287329:C:T	32287329	T	ADD	1536	3.624	4.794	-5.772	13.02	0.7559	0.4498
6	6:32288041:T:C	32288041	C	ADD	1536	3.624	4.794	-5.772	13.02	0.7559	0.4498
6	6:32288462:A:C	32288462	C	ADD	1536	3.624	4.794	-5.772	13.02	0.7559	0.4498
6	6:32288932:T:A	32288932	A	ADD	1536	3.624	4.794	-5.772	13.02	0.7559	0.4498
6	6:32289764:C:T	32289764	T	ADD	1536	3.624	4.794	-5.772	13.02	0.7559	0.4498
6	6:32290748:A:G	32290748	G	ADD	1536	3.624	4.794	-5.772	13.02	0.7559	0.4498
6	6:32290954:A:G	32290954	G	ADD	1536	3.624	4.794	-5.772	13.02	0.7559	0.4498
6	6:32291837:G:T	32291837	T	ADD	1536	3.624	4.794	-5.772	13.02	0.7559	0.4498
6	6:32292571:T:A	32292571	A	ADD	1536	3.624	4.794	-5.772	13.02	0.7559	0.4498
6	6:32292715:G:A	32292715	A	ADD	1536	3.624	4.794	-5.772	13.02	0.7559	0.4498
6	6:32293578:C:G	32293578	G	ADD	1536	3.624	4.794	-5.772	13.02	0.7559	0.4498
6	6:32306970:C:A	32306970	C	ADD	1536	-4.553	6.024	-16.36	7.253	-0.7559	0.4498
6	6:32307446:T:C	32307446	T	ADD	1536	-4.553	6.024	-16.36	7.253	-0.7559	0.4498
6	6:37590303:A:G	37590303	G	ADD	1536	-4.647	6.147	-16.7	7.401	-0.756	0.4498
6	6:38298120:T:C	38298120	C	ADD	1536	-3.157	4.175	-11.34	5.027	-0.756	0.4498
6	6:47311409:G:A	47311409	G	ADD	1536	-3.329	4.404	-11.96	5.302	-0.7559	0.4498
7	7:22147735:C:T	22147735	T	ADD	1536	-3.551	4.698	-12.76	5.657	-0.7559	0.4498
7	7:22147757:G:T	22147757	T	ADD	1536	-3.551	4.698	-12.76	5.657	-0.7559	0.4498
7	7:48439787:C:T	48439787	T	ADD	1536	3.509	4.641	-5.587	12.6	0.756	0.4498
7	7:48445835:G:A	48445835	A	ADD	1536	3.509	4.641	-5.587	12.6	0.756	0.4498
7	7:115094152:A:C	115094152	A	ADD	1536	3.205	4.24	-5.105	11.52	0.7559	0.4498
7	7:155168988:A:G	155168988	A	ADD	1536	-4.529	5.991	-16.27	7.213	-0.756	0.4498
8	8:15420396:A:G	15420396	G	ADD	1536	-4.042	5.346	-14.52	6.437	-0.756	0.4498
8	8:15420711:C:T	15420711	T	ADD	1536	-4.042	5.346	-14.52	6.437	-0.756	0.4498
8	8:15424244:C:T	15424244	T	ADD	1536	-4.042	5.346	-14.52	6.437	-0.756	0.4498
8	8:67257262:A:G	67257262	G	ADD	1536	-3.884	5.137	-13.95	6.185	-0.756	0.4498
8	8:67260436:A:G	67260436	G	ADD	1536	-3.884	5.137	-13.95	6.185	-0.756	0.4498
8	8:67261201:C:A	67261201	A	ADD	1536	-3.884	5.137	-13.95	6.185	-0.756	0.4498
8	8:67261856:T:A	67261856	A	ADD	1536	-3.884	5.137	-13.95	6.185	-0.756	0.4498
8	8:67262445:T:C	67262445	C	ADD	1536	-3.884	5.137	-13.95	6.185	-0.756	0.4498
8	8:67267014:T:G	67267014	G	ADD	1536	-3.884	5.137	-13.95	6.185	-0.756	0.4498
8	8:67267567:C:T	67267567	T	ADD	1536	-3.884	5.137	-13.95	6.185	-0.756	0.4498
8	8:67269623:G:A	67269623	A	ADD	1536	-3.884	5.137	-13.95	6.185	-0.756	0.4498
8	8:67269653:T:G	67269653	G	ADD	1536	-3.884	5.137	-13.95	6.185	-0.756	0.4498
8	8:67270042:A:T	67270042	T	ADD	1536	-3.884	5.137	-13.95	6.185	-0.756	0.4498
8	8:67271262:G:A	67271262	A	ADD	1536	-3.884	5.137	-13.95	6.185	-0.756	0.4498
8	8:67271614:T:A	67271614	A	ADD	1536	-3.884	5.137	-13.95	6.185	-0.756	0.4498
8	8:67272973:A:G	67272973	G	ADD	1536	-3.884	5.137	-13.95	6.185	-0.756	0.4498
8	8:67274034:T:C	67274034	C	ADD	1536	-3.884	5.137	-13.95	6.185	-0.756	0.4498
8	8:67274047:G:A	67274047	A	ADD	1536	-3.884	5.137	-13.95	6.185	-0.756	0.4498
8	8:67274823:A:T	67274823	T	ADD	1536	-3.884	5.137	-13.95	6.185	-0.756	0.4498
8	8:67278536:G:C	67278536	C	ADD	1536	-3.884	5.137	-13.95	6.185	-0.756	0.4498
8	8:73999592:A:T	73999592	A	ADD	1536	3.491	4.618	-5.56	12.54	0.7559	0.4498
8	8:136824088:G:A	136824088	A	ADD	1536	3.566	4.717	-5.68	12.81	0.7559	0.4498
9	9:27332330:G:A	27332330	A	ADD	1536	-3.539	4.681	-12.71	5.637	-0.7559	0.4498
9	9:31260814:C:T	31260814	T	ADD	1536	-3.905	5.166	-14.03	6.22	-0.7559	0.4498
9	9:31262804:T:C	31262804	C	ADD	1536	-3.905	5.166	-14.03	6.22	-0.7559	0.4498
9	9:110458287:A:G	110458287	G	ADD	1536	-5.713	7.557	-20.52	9.099	-0.7559	0.4498
10	10:112169401:A:G	112169401	G	ADD	1536	-3.541	4.684	-12.72	5.639	-0.756	0.4498
11	11:11322309:G:A	11322309	A	ADD	1536	-3.267	4.323	-11.74	5.205	-0.7559	0.4498
11	11:35105698:G:T	35105698	G	ADD	1536	3.824	5.059	-6.091	13.74	0.756	0.4498
11	11:120398707:C:A	120398707	A	ADD	1536	-3.507	4.64	-12.6	5.586	-0.7559	0.4498
11	11:131821297:A:G	131821297	G	ADD	1536	-4.18	5.529	-15.02	6.656	-0.756	0.4498
12	12:23995248:G:A	23995248	G	ADD	1536	-3.734	4.939	-13.42	5.947	-0.756	0.4498
12	12:51347029:G:A	51347029	A	ADD	1536	3.266	4.32	-5.202	11.73	0.7559	0.4498
12	12:132355079:G:C	132355079	C	ADD	1536	3.633	4.805	-5.786	13.05	0.756	0.4498
14	14:96559723:G:A	96559723	G	ADD	1536	-3.178	4.204	-11.42	5.062	-0.7559	0.4498
15	15:37187814:A:T	37187814	T	ADD	1536	6.289	8.319	-10.02	22.59	0.7559	0.4498
15	15:63402801:T:G	63402801	G	ADD	1536	4.195	5.549	-6.681	15.07	0.756	0.4498
15	15:63402986:T:C	63402986	C	ADD	1536	4.195	5.549	-6.681	15.07	0.756	0.4498
16	16:9616478:T:A	9616478	A	ADD	1536	3.216	4.255	-5.123	11.56	0.7559	0.4498
16	16:9616558:G:A	9616558	A	ADD	1536	3.216	4.255	-5.123	11.56	0.7559	0.4498
16	16:9616644:G:A	9616644	A	ADD	1536	3.216	4.255	-5.123	11.56	0.7559	0.4498
16	16:9616750:C:G	9616750	G	ADD	1536	3.216	4.255	-5.123	11.56	0.7559	0.4498
17	17:9034725:G:A	9034725	A	ADD	1536	-3.674	4.86	-13.2	5.852	-0.7559	0.4498
18	18:13471818:T:G	13471818	G	ADD	1536	3.342	4.422	-5.324	12.01	0.7559	0.4498
20	20:17129161:A:G	17129161	G	ADD	1536	-3.206	4.241	-11.52	5.106	-0.756	0.4498
20	20:17130252:G:T	17130252	T	ADD	1536	-3.206	4.241	-11.52	5.106	-0.756	0.4498
20	20:17130258:G:C	17130258	C	ADD	1536	-3.206	4.241	-11.52	5.106	-0.756	0.4498
1	1:14901522:A:G	14901522	G	ADD	1536	-7.136	9.442	-25.64	11.37	-0.7558	0.4499
1	1:14902252:G:A	14902252	A	ADD	1536	-7.136	9.442	-25.64	11.37	-0.7558	0.4499
1	1:204148903:C:T	204148903	T	ADD	1536	3.281	4.342	-5.228	11.79	0.7558	0.4499
1	1:236517124:A:G	236517124	A	ADD	1536	4.62	6.113	-7.362	16.6	0.7557	0.4499
2	2:5211275:G:A	5211275	A	ADD	1536	-3.484	4.61	-12.52	5.552	-0.7557	0.4499
2	2:6549520:G:A	6549520	A	ADD	1536	-3.523	4.662	-12.66	5.614	-0.7557	0.4499
2	2:29204230:C:A	29204230	A	ADD	1536	-4.114	5.443	-14.78	6.555	-0.7557	0.4499
2	2:29259967:C:T	29259967	T	ADD	1536	4.761	6.299	-7.586	17.11	0.7558	0.4499
2	2:29263195:G:A	29263195	A	ADD	1536	4.761	6.299	-7.586	17.11	0.7558	0.4499
2	2:29263336:G:A	29263336	A	ADD	1536	4.761	6.299	-7.586	17.11	0.7558	0.4499
2	2:29263423:T:A	29263423	A	ADD	1536	4.761	6.299	-7.586	17.11	0.7558	0.4499
2	2:29263528:A:G	29263528	G	ADD	1536	4.761	6.299	-7.586	17.11	0.7558	0.4499
2	2:29264372:C:T	29264372	T	ADD	1536	4.761	6.299	-7.586	17.11	0.7558	0.4499
2	2:35948193:A:C	35948193	C	ADD	1536	-3.296	4.362	-11.85	5.253	-0.7557	0.4499
2	2:148145254:T:C	148145254	C	ADD	1536	5.06	6.694	-8.061	18.18	0.7558	0.4499
2	2:148148480:T:C	148148480	C	ADD	1536	5.06	6.694	-8.061	18.18	0.7558	0.4499
2	2:148148960:A:G	148148960	G	ADD	1536	5.06	6.694	-8.061	18.18	0.7558	0.4499
2	2:148149198:C:T	148149198	T	ADD	1536	5.06	6.694	-8.061	18.18	0.7558	0.4499
2	2:148150029:G:T	148150029	T	ADD	1536	5.06	6.694	-8.061	18.18	0.7558	0.4499
2	2:148151140:T:A	148151140	A	ADD	1536	5.06	6.694	-8.061	18.18	0.7558	0.4499
2	2:148151495:A:G	148151495	G	ADD	1536	5.06	6.694	-8.061	18.18	0.7558	0.4499
2	2:166933023:A:C	166933023	C	ADD	1536	-3.356	4.441	-12.06	5.348	-0.7557	0.4499
2	2:166934585:C:T	166934585	T	ADD	1536	-3.356	4.441	-12.06	5.348	-0.7557	0.4499
2	2:195242436:C:T	195242436	T	ADD	1536	-3.493	4.622	-12.55	5.566	-0.7557	0.4499
2	2:204062061:A:G	204062061	A	ADD	1536	5.542	7.332	-8.829	19.91	0.7558	0.4499
3	3:14347055:C:G	14347055	G	ADD	1536	-3.297	4.362	-11.85	5.253	-0.7558	0.4499
3	3:27190858:T:A	27190858	A	ADD	1536	4.891	6.471	-7.792	17.57	0.7558	0.4499
3	3:36862288:G:A	36862288	A	ADD	1536	-4.027	5.329	-14.47	6.417	-0.7558	0.4499
3	3:104159157:G:A	104159157	A	ADD	1536	-4.097	5.421	-14.72	6.528	-0.7557	0.4499
3	3:124179665:G:A	124179665	G	ADD	1536	3.354	4.437	-5.343	12.05	0.7558	0.4499
3	3:124180326:T:A	124180326	T	ADD	1536	3.354	4.437	-5.343	12.05	0.7558	0.4499
3	3:138880712:T:C	138880712	C	ADD	1536	-3.289	4.352	-11.82	5.24	-0.7558	0.4499
3	3:138881575:C:T	138881575	T	ADD	1536	-3.289	4.352	-11.82	5.24	-0.7558	0.4499
3	3:138883235:A:G	138883235	G	ADD	1536	-3.289	4.352	-11.82	5.24	-0.7558	0.4499
3	3:138888082:T:C	138888082	C	ADD	1536	-3.289	4.352	-11.82	5.24	-0.7558	0.4499
3	3:138890462:G:T	138890462	T	ADD	1536	-3.289	4.352	-11.82	5.24	-0.7558	0.4499
3	3:172270021:A:G	172270021	A	ADD	1536	-3.327	4.402	-11.95	5.301	-0.7558	0.4499
4	4:10702630:C:G	10702630	G	ADD	1536	5.858	7.752	-9.335	21.05	0.7557	0.4499
4	4:54389883:C:T	54389883	T	ADD	1536	-3.456	4.573	-12.42	5.507	-0.7558	0.4499
4	4:127729066:G:A	127729066	A	ADD	1536	3.82	5.055	-6.088	13.73	0.7557	0.4499
4	4:127729093:C:A	127729093	A	ADD	1536	3.82	5.055	-6.088	13.73	0.7557	0.4499
4	4:127733909:C:A	127733909	A	ADD	1536	3.82	5.055	-6.088	13.73	0.7557	0.4499
4	4:127741555:C:G	127741555	G	ADD	1536	3.82	5.055	-6.088	13.73	0.7557	0.4499
5	5:102225847:T:C	102225847	C	ADD	1536	-4.646	6.148	-16.7	7.404	-0.7557	0.4499
5	5:169744777:A:G	169744777	A	ADD	1536	-4.221	5.585	-15.17	6.726	-0.7557	0.4499
6	6:12558421:A:G	12558421	G	ADD	1536	4.198	5.555	-6.689	15.08	0.7557	0.4499
6	6:111215245:T:C	111215245	C	ADD	1536	-3.437	4.548	-12.35	5.476	-0.7558	0.4499
6	6:111217085:G:T	111217085	T	ADD	1536	-3.437	4.548	-12.35	5.476	-0.7558	0.4499
6	6:111219024:C:T	111219024	T	ADD	1536	-3.437	4.548	-12.35	5.476	-0.7558	0.4499
6	6:111219039:T:G	111219039	G	ADD	1536	-3.437	4.548	-12.35	5.476	-0.7558	0.4499
6	6:111219158:G:A	111219158	A	ADD	1536	-3.437	4.548	-12.35	5.476	-0.7558	0.4499
6	6:111224957:G:A	111224957	A	ADD	1536	-3.437	4.548	-12.35	5.476	-0.7558	0.4499
6	6:111225820:G:A	111225820	A	ADD	1536	-3.437	4.548	-12.35	5.476	-0.7558	0.4499
6	6:111228159:C:T	111228159	T	ADD	1536	-3.437	4.548	-12.35	5.476	-0.7558	0.4499
6	6:111228556:A:C	111228556	C	ADD	1536	-3.437	4.548	-12.35	5.476	-0.7558	0.4499
6	6:111231805:G:C	111231805	C	ADD	1536	-3.437	4.548	-12.35	5.476	-0.7558	0.4499
6	6:111232930:T:G	111232930	G	ADD	1536	-3.437	4.548	-12.35	5.476	-0.7558	0.4499
6	6:111233089:A:G	111233089	G	ADD	1536	-3.437	4.548	-12.35	5.476	-0.7558	0.4499
6	6:111233292:G:A	111233292	A	ADD	1536	-3.437	4.548	-12.35	5.476	-0.7558	0.4499
7	7:34491101:C:T	34491101	T	ADD	1536	-4.241	5.611	-15.24	6.757	-0.7558	0.4499
7	7:108024132:A:G	108024132	A	ADD	1536	3.25	4.3	-5.178	11.68	0.7557	0.4499
7	7:131897401:C:A	131897401	C	ADD	1536	3.255	4.307	-5.186	11.7	0.7558	0.4499
7	7:150956627:A:G	150956627	A	ADD	1536	-4.35	5.756	-15.63	6.931	-0.7558	0.4499
8	8:5966777:A:G	5966777	G	ADD	1536	-4.147	5.488	-14.9	6.609	-0.7557	0.4499
8	8:14748237:G:A	14748237	A	ADD	1536	-4.228	5.594	-15.19	6.736	-0.7558	0.4499
8	8:105308736:G:A	105308736	A	ADD	1536	4.571	6.049	-7.284	16.43	0.7558	0.4499
8	8:134541470:A:C	134541470	C	ADD	1536	-4.482	5.931	-16.11	7.143	-0.7557	0.4499
8	8:136834307:G:T	136834307	T	ADD	1536	3.681	4.871	-5.865	13.23	0.7558	0.4499
10	10:14857240:T:C	14857240	C	ADD	1536	3.552	4.7	-5.66	12.76	0.7557	0.4499
10	10:25731364:C:T	25731364	T	ADD	1536	-5.643	7.467	-20.28	8.991	-0.7558	0.4499
11	11:46702691:G:A	46702691	A	ADD	1536	-6.771	8.96	-24.33	10.79	-0.7557	0.4499
11	11:64102948:A:G	64102948	G	ADD	1536	4.536	6.002	-7.228	16.3	0.7557	0.4499
11	11:64104488:C:T	64104488	T	ADD	1536	4.536	6.002	-7.228	16.3	0.7557	0.4499
11	11:64105929:G:A	64105929	A	ADD	1536	4.536	6.002	-7.228	16.3	0.7557	0.4499
11	11:64106317:C:T	64106317	T	ADD	1536	4.536	6.002	-7.228	16.3	0.7557	0.4499
11	11:99585827:G:A	99585827	G	ADD	1536	-5.882	7.782	-21.13	9.371	-0.7558	0.4499
11	11:113733111:G:T	113733111	G	ADD	1536	-3.264	4.319	-11.73	5.202	-0.7557	0.4499
12	12:66495474:T:C	66495474	C	ADD	1536	3.376	4.466	-5.378	12.13	0.7558	0.4499
12	12:128518596:A:G	128518596	G	ADD	1536	4.534	5.999	-7.224	16.29	0.7558	0.4499
13	13:41988053:C:A	41988053	A	ADD	1536	3.238	4.285	-5.159	11.64	0.7558	0.4499
14	14:55059797:C:T	55059797	T	ADD	1536	3.358	4.443	-5.35	12.06	0.7558	0.4499
15	15:85395355:A:G	85395355	G	ADD	1536	-4.862	6.434	-17.47	7.748	-0.7557	0.4499
15	15:85403340:C:T	85403340	T	ADD	1536	-4.862	6.434	-17.47	7.748	-0.7557	0.4499
15	15:85407472:A:G	85407472	G	ADD	1536	-4.862	6.434	-17.47	7.748	-0.7557	0.4499
15	15:85408745:A:T	85408745	T	ADD	1536	-4.862	6.434	-17.47	7.748	-0.7557	0.4499
15	15:85410904:C:T	85410904	T	ADD	1536	-4.862	6.434	-17.47	7.748	-0.7557	0.4499
15	15:91660936:A:G	91660936	G	ADD	1536	5.896	7.801	-9.394	21.19	0.7558	0.4499
16	16:86972212:A:G	86972212	G	ADD	1536	4.714	6.238	-7.512	16.94	0.7557	0.4499
18	18:5466110:C:T	5466110	T	ADD	1536	-3.872	5.123	-13.91	6.17	-0.7557	0.4499
18	18:66525909:G:A	66525909	G	ADD	1536	3.513	4.649	-5.598	12.63	0.7557	0.4499
20	20:15878787:A:G	15878787	G	ADD	1536	4.83	6.39	-7.695	17.35	0.7558	0.4499
20	20:15879901:G:A	15879901	A	ADD	1536	4.83	6.39	-7.695	17.35	0.7558	0.4499
20	20:15880730:T:C	15880730	C	ADD	1536	4.83	6.39	-7.695	17.35	0.7558	0.4499
20	20:15880776:C:T	15880776	T	ADD	1536	4.83	6.39	-7.695	17.35	0.7558	0.4499
20	20:44081330:G:A	44081330	G	ADD	1536	-3.357	4.442	-12.06	5.349	-0.7558	0.4499
20	20:44082268:T:C	44082268	T	ADD	1536	-3.357	4.442	-12.06	5.349	-0.7558	0.4499
20	20:44082511:G:C	44082511	G	ADD	1536	-3.357	4.442	-12.06	5.349	-0.7558	0.4499
20	20:44082799:C:A	44082799	C	ADD	1536	-3.357	4.442	-12.06	5.349	-0.7558	0.4499
20	20:44083307:A:G	44083307	A	ADD	1536	-3.357	4.442	-12.06	5.349	-0.7558	0.4499
20	20:44083347:G:A	44083347	G	ADD	1536	-3.357	4.442	-12.06	5.349	-0.7558	0.4499
20	20:44083741:C:G	44083741	C	ADD	1536	-3.357	4.442	-12.06	5.349	-0.7558	0.4499
20	20:44083955:A:C	44083955	A	ADD	1536	-3.357	4.442	-12.06	5.349	-0.7558	0.4499
20	20:44084033:C:T	44084033	C	ADD	1536	-3.357	4.442	-12.06	5.349	-0.7558	0.4499
20	20:44084386:G:A	44084386	G	ADD	1536	-3.357	4.442	-12.06	5.349	-0.7558	0.4499
21	21:41559182:G:A	41559182	A	ADD	1536	-5.148	6.812	-18.5	8.203	-0.7558	0.4499
1	1:92428495:C:A	92428495	C	ADD	1536	-3.261	4.315	-11.72	5.197	-0.7556	0.45
2	2:17778329:C:G	17778329	G	ADD	1536	5.273	6.979	-8.406	18.95	0.7556	0.45
2	2:17778708:C:T	17778708	T	ADD	1536	5.273	6.979	-8.406	18.95	0.7556	0.45
2	2:17778778:C:G	17778778	G	ADD	1536	5.273	6.979	-8.406	18.95	0.7556	0.45
2	2:17779641:A:T	17779641	T	ADD	1536	5.273	6.979	-8.406	18.95	0.7556	0.45
2	2:37540441:T:C	37540441	C	ADD	1536	-4.085	5.406	-14.68	6.51	-0.7557	0.45
2	2:65293370:G:A	65293370	A	ADD	1536	-3.821	5.056	-13.73	6.09	-0.7556	0.45
2	2:65297578:C:G	65297578	G	ADD	1536	-3.821	5.056	-13.73	6.09	-0.7556	0.45
3	3:16854664:A:T	16854664	T	ADD	1536	-4.199	5.557	-15.09	6.693	-0.7556	0.45
3	3:16856032:C:T	16856032	T	ADD	1536	-4.199	5.557	-15.09	6.693	-0.7556	0.45
3	3:45737802:C:T	45737802	T	ADD	1536	-3.792	5.019	-13.63	6.044	-0.7556	0.45
3	3:45740278:T:C	45740278	C	ADD	1536	-3.792	5.019	-13.63	6.044	-0.7556	0.45
3	3:45740410:G:A	45740410	A	ADD	1536	-3.792	5.019	-13.63	6.044	-0.7556	0.45
3	3:45740558:T:C	45740558	C	ADD	1536	-3.792	5.019	-13.63	6.044	-0.7556	0.45
3	3:45741043:T:G	45741043	G	ADD	1536	-3.792	5.019	-13.63	6.044	-0.7556	0.45
3	3:45743113:A:G	45743113	G	ADD	1536	-3.792	5.019	-13.63	6.044	-0.7556	0.45
3	3:45743390:G:T	45743390	T	ADD	1536	-3.792	5.019	-13.63	6.044	-0.7556	0.45
3	3:45744248:G:A	45744248	A	ADD	1536	-3.792	5.019	-13.63	6.044	-0.7556	0.45
3	3:45746364:T:G	45746364	G	ADD	1536	-3.792	5.019	-13.63	6.044	-0.7556	0.45
3	3:45746365:T:C	45746365	C	ADD	1536	-3.792	5.019	-13.63	6.044	-0.7556	0.45
3	3:45746836:A:G	45746836	G	ADD	1536	-3.792	5.019	-13.63	6.044	-0.7556	0.45
3	3:129152230:C:T	129152230	T	ADD	1536	-3.302	4.37	-11.87	5.264	-0.7556	0.45
3	3:175786732:C:T	175786732	T	ADD	1536	3.428	4.536	-5.463	12.32	0.7556	0.45
3	3:175786876:G:T	175786876	T	ADD	1536	3.428	4.536	-5.463	12.32	0.7556	0.45
3	3:175788126:A:G	175788126	G	ADD	1536	3.428	4.536	-5.463	12.32	0.7556	0.45
3	3:175788346:A:G	175788346	G	ADD	1536	3.428	4.536	-5.463	12.32	0.7556	0.45
3	3:175788878:G:A	175788878	A	ADD	1536	3.428	4.536	-5.463	12.32	0.7556	0.45
3	3:175788974:T:C	175788974	C	ADD	1536	3.428	4.536	-5.463	12.32	0.7556	0.45
3	3:175789351:G:A	175789351	A	ADD	1536	3.428	4.536	-5.463	12.32	0.7556	0.45
3	3:175789932:G:A	175789932	A	ADD	1536	3.428	4.536	-5.463	12.32	0.7556	0.45
3	3:175790060:A:G	175790060	G	ADD	1536	3.428	4.536	-5.463	12.32	0.7556	0.45
3	3:175790592:T:G	175790592	G	ADD	1536	3.428	4.536	-5.463	12.32	0.7556	0.45
3	3:175790610:C:G	175790610	G	ADD	1536	3.428	4.536	-5.463	12.32	0.7556	0.45
3	3:175790665:C:A	175790665	A	ADD	1536	3.428	4.536	-5.463	12.32	0.7556	0.45
3	3:175791434:G:A	175791434	A	ADD	1536	3.428	4.536	-5.463	12.32	0.7556	0.45
3	3:175791551:T:C	175791551	C	ADD	1536	3.428	4.536	-5.463	12.32	0.7556	0.45
3	3:175791724:T:C	175791724	C	ADD	1536	3.428	4.536	-5.463	12.32	0.7556	0.45
3	3:175792156:T:C	175792156	C	ADD	1536	3.428	4.536	-5.463	12.32	0.7556	0.45
3	3:175792308:G:T	175792308	T	ADD	1536	3.428	4.536	-5.463	12.32	0.7556	0.45
3	3:175792559:G:A	175792559	A	ADD	1536	3.428	4.536	-5.463	12.32	0.7556	0.45
3	3:175792686:A:C	175792686	C	ADD	1536	3.428	4.536	-5.463	12.32	0.7556	0.45
3	3:175792782:G:A	175792782	A	ADD	1536	3.428	4.536	-5.463	12.32	0.7556	0.45
3	3:175793349:C:T	175793349	T	ADD	1536	3.428	4.536	-5.463	12.32	0.7556	0.45
3	3:175793684:A:G	175793684	G	ADD	1536	3.428	4.536	-5.463	12.32	0.7556	0.45
3	3:175794210:A:G	175794210	G	ADD	1536	3.428	4.536	-5.463	12.32	0.7556	0.45
3	3:175794607:A:G	175794607	G	ADD	1536	3.428	4.536	-5.463	12.32	0.7556	0.45
3	3:175794661:T:G	175794661	G	ADD	1536	3.428	4.536	-5.463	12.32	0.7556	0.45
3	3:175794749:C:A	175794749	A	ADD	1536	3.428	4.536	-5.463	12.32	0.7556	0.45
3	3:175795527:G:A	175795527	A	ADD	1536	3.428	4.536	-5.463	12.32	0.7556	0.45
3	3:175795720:C:T	175795720	T	ADD	1536	3.428	4.536	-5.463	12.32	0.7556	0.45
3	3:175795868:T:C	175795868	C	ADD	1536	3.428	4.536	-5.463	12.32	0.7556	0.45
3	3:175796010:G:A	175796010	A	ADD	1536	3.428	4.536	-5.463	12.32	0.7556	0.45
3	3:175796369:T:C	175796369	C	ADD	1536	3.428	4.536	-5.463	12.32	0.7556	0.45
3	3:175797099:A:G	175797099	G	ADD	1536	3.428	4.536	-5.463	12.32	0.7556	0.45
3	3:175797167:T:C	175797167	C	ADD	1536	3.428	4.536	-5.463	12.32	0.7556	0.45
3	3:175797186:C:T	175797186	T	ADD	1536	3.428	4.536	-5.463	12.32	0.7556	0.45
3	3:175797365:G:T	175797365	T	ADD	1536	3.428	4.536	-5.463	12.32	0.7556	0.45
3	3:175797784:G:A	175797784	A	ADD	1536	3.428	4.536	-5.463	12.32	0.7556	0.45
3	3:175797885:A:G	175797885	G	ADD	1536	3.428	4.536	-5.463	12.32	0.7556	0.45
3	3:175798011:T:C	175798011	C	ADD	1536	3.428	4.536	-5.463	12.32	0.7556	0.45
3	3:175798084:A:C	175798084	C	ADD	1536	3.428	4.536	-5.463	12.32	0.7556	0.45
3	3:175798097:T:C	175798097	C	ADD	1536	3.428	4.536	-5.463	12.32	0.7556	0.45
3	3:175798842:G:A	175798842	A	ADD	1536	3.428	4.536	-5.463	12.32	0.7556	0.45
3	3:175799041:C:A	175799041	A	ADD	1536	3.428	4.536	-5.463	12.32	0.7556	0.45
3	3:175799233:G:A	175799233	A	ADD	1536	3.428	4.536	-5.463	12.32	0.7556	0.45
3	3:175800359:T:G	175800359	G	ADD	1536	3.428	4.536	-5.463	12.32	0.7556	0.45
3	3:175800407:C:T	175800407	T	ADD	1536	3.428	4.536	-5.463	12.32	0.7556	0.45
3	3:175800527:C:T	175800527	T	ADD	1536	3.428	4.536	-5.463	12.32	0.7556	0.45
3	3:175800646:C:T	175800646	T	ADD	1536	3.428	4.536	-5.463	12.32	0.7556	0.45
3	3:175800654:C:T	175800654	T	ADD	1536	3.428	4.536	-5.463	12.32	0.7556	0.45
3	3:175800747:T:C	175800747	C	ADD	1536	3.428	4.536	-5.463	12.32	0.7556	0.45
3	3:175800820:A:G	175800820	G	ADD	1536	3.428	4.536	-5.463	12.32	0.7556	0.45
3	3:175800999:G:C	175800999	C	ADD	1536	3.428	4.536	-5.463	12.32	0.7556	0.45
3	3:175801129:C:T	175801129	T	ADD	1536	3.428	4.536	-5.463	12.32	0.7556	0.45
3	3:175801225:G:C	175801225	C	ADD	1536	3.428	4.536	-5.463	12.32	0.7556	0.45
3	3:175801355:A:G	175801355	G	ADD	1536	3.428	4.536	-5.463	12.32	0.7556	0.45
3	3:175801594:C:T	175801594	T	ADD	1536	3.428	4.536	-5.463	12.32	0.7556	0.45
3	3:175801817:A:G	175801817	G	ADD	1536	3.428	4.536	-5.463	12.32	0.7556	0.45
3	3:175802031:A:G	175802031	G	ADD	1536	3.428	4.536	-5.463	12.32	0.7556	0.45
3	3:175802169:T:C	175802169	C	ADD	1536	3.428	4.536	-5.463	12.32	0.7556	0.45
3	3:175802170:A:G	175802170	G	ADD	1536	3.428	4.536	-5.463	12.32	0.7556	0.45
3	3:175802376:T:C	175802376	C	ADD	1536	3.428	4.536	-5.463	12.32	0.7556	0.45
3	3:175802412:T:C	175802412	C	ADD	1536	3.428	4.536	-5.463	12.32	0.7556	0.45
3	3:175802934:G:T	175802934	T	ADD	1536	3.428	4.536	-5.463	12.32	0.7556	0.45
3	3:175803290:G:T	175803290	T	ADD	1536	3.428	4.536	-5.463	12.32	0.7556	0.45
3	3:175803355:C:T	175803355	T	ADD	1536	3.428	4.536	-5.463	12.32	0.7556	0.45
3	3:175803487:G:A	175803487	A	ADD	1536	3.428	4.536	-5.463	12.32	0.7556	0.45
3	3:175803641:T:A	175803641	A	ADD	1536	3.428	4.536	-5.463	12.32	0.7556	0.45
3	3:175803711:A:G	175803711	G	ADD	1536	3.428	4.536	-5.463	12.32	0.7556	0.45
3	3:175804313:C:A	175804313	A	ADD	1536	3.428	4.536	-5.463	12.32	0.7556	0.45
3	3:175804437:G:C	175804437	C	ADD	1536	3.428	4.536	-5.463	12.32	0.7556	0.45
3	3:175804439:C:T	175804439	T	ADD	1536	3.428	4.536	-5.463	12.32	0.7556	0.45
3	3:175804492:C:T	175804492	T	ADD	1536	3.428	4.536	-5.463	12.32	0.7556	0.45
3	3:175804531:G:T	175804531	T	ADD	1536	3.428	4.536	-5.463	12.32	0.7556	0.45
3	3:175804694:A:C	175804694	C	ADD	1536	3.428	4.536	-5.463	12.32	0.7556	0.45
3	3:175804780:T:G	175804780	G	ADD	1536	3.428	4.536	-5.463	12.32	0.7556	0.45
3	3:175804866:C:G	175804866	G	ADD	1536	3.428	4.536	-5.463	12.32	0.7556	0.45
3	3:175804995:G:A	175804995	A	ADD	1536	3.428	4.536	-5.463	12.32	0.7556	0.45
3	3:175805040:A:G	175805040	G	ADD	1536	3.428	4.536	-5.463	12.32	0.7556	0.45
3	3:175805492:C:T	175805492	T	ADD	1536	3.428	4.536	-5.463	12.32	0.7556	0.45
3	3:175805493:A:G	175805493	G	ADD	1536	3.428	4.536	-5.463	12.32	0.7556	0.45
3	3:175805553:G:A	175805553	A	ADD	1536	3.428	4.536	-5.463	12.32	0.7556	0.45
3	3:175805574:A:G	175805574	G	ADD	1536	3.428	4.536	-5.463	12.32	0.7556	0.45
3	3:175805859:T:C	175805859	C	ADD	1536	3.428	4.536	-5.463	12.32	0.7556	0.45
3	3:175806099:A:C	175806099	C	ADD	1536	3.428	4.536	-5.463	12.32	0.7556	0.45
3	3:175806187:T:G	175806187	G	ADD	1536	3.428	4.536	-5.463	12.32	0.7556	0.45
3	3:175806191:A:T	175806191	T	ADD	1536	3.428	4.536	-5.463	12.32	0.7556	0.45
3	3:175806239:T:C	175806239	C	ADD	1536	3.428	4.536	-5.463	12.32	0.7556	0.45
3	3:175806373:C:T	175806373	T	ADD	1536	3.428	4.536	-5.463	12.32	0.7556	0.45
3	3:175806435:T:A	175806435	A	ADD	1536	3.428	4.536	-5.463	12.32	0.7556	0.45
3	3:175806448:A:T	175806448	T	ADD	1536	3.428	4.536	-5.463	12.32	0.7556	0.45
3	3:175806735:T:C	175806735	C	ADD	1536	3.428	4.536	-5.463	12.32	0.7556	0.45
3	3:175807629:G:C	175807629	C	ADD	1536	3.428	4.536	-5.463	12.32	0.7556	0.45
3	3:175807630:A:T	175807630	T	ADD	1536	3.428	4.536	-5.463	12.32	0.7556	0.45
3	3:175807754:G:A	175807754	A	ADD	1536	3.428	4.536	-5.463	12.32	0.7556	0.45
3	3:175807822:G:C	175807822	C	ADD	1536	3.428	4.536	-5.463	12.32	0.7556	0.45
3	3:175807859:G:A	175807859	A	ADD	1536	3.428	4.536	-5.463	12.32	0.7556	0.45
3	3:175808012:T:G	175808012	G	ADD	1536	3.428	4.536	-5.463	12.32	0.7556	0.45
3	3:175808125:A:G	175808125	G	ADD	1536	3.428	4.536	-5.463	12.32	0.7556	0.45
3	3:175808391:C:T	175808391	T	ADD	1536	3.428	4.536	-5.463	12.32	0.7556	0.45
3	3:175809071:G:A	175809071	A	ADD	1536	3.428	4.536	-5.463	12.32	0.7556	0.45
3	3:175809136:T:C	175809136	C	ADD	1536	3.428	4.536	-5.463	12.32	0.7556	0.45
3	3:175809273:C:G	175809273	G	ADD	1536	3.428	4.536	-5.463	12.32	0.7556	0.45
3	3:175809365:T:A	175809365	A	ADD	1536	3.428	4.536	-5.463	12.32	0.7556	0.45
3	3:175816268:A:G	175816268	G	ADD	1536	3.428	4.536	-5.463	12.32	0.7556	0.45
4	4:21530000:A:G	21530000	G	ADD	1536	4.711	6.235	-7.509	16.93	0.7555	0.45
4	4:21530217:G:T	21530217	T	ADD	1536	4.711	6.235	-7.509	16.93	0.7555	0.45
4	4:131062224:C:T	131062224	T	ADD	1536	-3.159	4.18	-11.35	5.035	-0.7556	0.45
4	4:131062344:T:C	131062344	C	ADD	1536	-3.159	4.18	-11.35	5.035	-0.7556	0.45
4	4:167056325:G:A	167056325	G	ADD	1536	-3.679	4.869	-13.22	5.863	-0.7556	0.45
4	4:167058840:G:A	167058840	G	ADD	1536	-3.679	4.869	-13.22	5.863	-0.7556	0.45
5	5:173711892:T:C	173711892	T	ADD	1536	-3.221	4.262	-11.57	5.133	-0.7557	0.45
6	6:31243604:G:A	31243604	A	ADD	1536	4.772	6.315	-7.606	17.15	0.7556	0.45
6	6:31243862:G:T	31243862	T	ADD	1536	4.772	6.315	-7.606	17.15	0.7556	0.45
6	6:69415925:C:T	69415925	T	ADD	1536	3.516	4.653	-5.604	12.64	0.7555	0.45
6	6:69416860:G:A	69416860	A	ADD	1536	3.516	4.653	-5.604	12.64	0.7555	0.45
6	6:69435506:A:G	69435506	G	ADD	1536	3.516	4.653	-5.604	12.64	0.7555	0.45
6	6:76164589:C:A	76164589	A	ADD	1536	5.111	6.765	-8.148	18.37	0.7556	0.45
6	6:147932326:C:A	147932326	A	ADD	1536	3.364	4.452	-5.362	12.09	0.7556	0.45
7	7:144392407:A:G	144392407	G	ADD	1536	3.215	4.255	-5.124	11.55	0.7556	0.45
8	8:15786889:C:T	15786889	T	ADD	1536	3.869	5.121	-6.168	13.91	0.7555	0.45
8	8:55423687:C:T	55423687	C	ADD	1536	3.626	4.799	-5.78	13.03	0.7555	0.45
8	8:55428591:A:T	55428591	A	ADD	1536	3.626	4.799	-5.78	13.03	0.7555	0.45
9	9:114952578:C:T	114952578	T	ADD	1536	7.09	9.382	-11.3	25.48	0.7556	0.45
9	9:114953586:G:A	114953586	A	ADD	1536	7.09	9.382	-11.3	25.48	0.7556	0.45
9	9:133430525:A:T	133430525	T	ADD	1536	3.291	4.356	-5.246	11.83	0.7556	0.45
10	10:85796071:A:G	85796071	G	ADD	1536	-5.642	7.466	-20.27	8.991	-0.7557	0.45
10	10:85798881:C:T	85798881	T	ADD	1536	-5.642	7.466	-20.27	8.991	-0.7557	0.45
10	10:85800217:G:A	85800217	A	ADD	1536	-5.642	7.466	-20.27	8.991	-0.7557	0.45
10	10:85803076:T:C	85803076	C	ADD	1536	-5.642	7.466	-20.27	8.991	-0.7557	0.45
10	10:85803995:G:C	85803995	C	ADD	1536	-5.642	7.466	-20.27	8.991	-0.7557	0.45
10	10:85805159:G:A	85805159	A	ADD	1536	-5.642	7.466	-20.27	8.991	-0.7557	0.45
10	10:98910116:G:A	98910116	A	ADD	1536	-6.241	8.259	-22.43	9.946	-0.7556	0.45
10	10:117458658:T:A	117458658	T	ADD	1536	-3.341	4.421	-12.01	5.324	-0.7557	0.45
10	10:117459812:G:C	117459812	G	ADD	1536	-3.341	4.421	-12.01	5.324	-0.7557	0.45
11	11:134140586:A:T	134140586	T	ADD	1536	3.262	4.317	-5.2	11.72	0.7556	0.45
12	12:66200778:T:C	66200778	C	ADD	1536	4.052	5.363	-6.459	14.56	0.7555	0.45
12	12:121124063:C:A	121124063	A	ADD	1536	-4.413	5.84	-15.86	7.034	-0.7556	0.45
12	12:121124307:C:T	121124307	T	ADD	1536	-4.413	5.84	-15.86	7.034	-0.7556	0.45
12	12:121135222:C:T	121135222	T	ADD	1536	-4.413	5.84	-15.86	7.034	-0.7556	0.45
13	13:109800310:T:C	109800310	C	ADD	1536	-6.048	8.004	-21.74	9.64	-0.7556	0.45
13	13:111060205:C:T	111060205	C	ADD	1536	-3.172	4.198	-11.4	5.056	-0.7556	0.45
14	14:54238080:G:A	54238080	A	ADD	1536	3.427	4.535	-5.462	12.32	0.7556	0.45
16	16:1538692:A:C	1538692	C	ADD	1536	3.182	4.211	-5.071	11.43	0.7557	0.45
18	18:4068068:C:A	4068068	C	ADD	1536	3.264	4.319	-5.201	11.73	0.7556	0.45
18	18:7388211:A:G	7388211	G	ADD	1536	-3.323	4.398	-11.94	5.297	-0.7556	0.45
1	1:67803883:G:C	67803883	G	ADD	1536	-3.323	4.399	-11.94	5.299	-0.7554	0.4501
1	1:82178052:G:A	82178052	A	ADD	1536	3.809	5.042	-6.073	13.69	0.7555	0.4501
1	1:161272441:A:G	161272441	A	ADD	1536	-3.485	4.614	-12.53	5.558	-0.7554	0.4501
1	1:220082150:G:A	220082150	A	ADD	1536	3.296	4.364	-5.256	11.85	0.7554	0.4501
2	2:168660343:T:C	168660343	C	ADD	1536	6.983	9.243	-11.13	25.1	0.7555	0.4501
2	2:168962268:C:G	168962268	G	ADD	1536	-3.632	4.808	-13.05	5.791	-0.7555	0.4501
2	2:231872251:C:T	231872251	T	ADD	1536	-3.221	4.263	-11.58	5.135	-0.7555	0.4501
2	2:231872295:C:G	231872295	G	ADD	1536	-3.221	4.263	-11.58	5.135	-0.7555	0.4501
2	2:231872383:C:T	231872383	T	ADD	1536	-3.221	4.263	-11.58	5.135	-0.7555	0.4501
3	3:1304868:A:C	1304868	C	ADD	1536	4.583	6.067	-7.307	16.47	0.7555	0.4501
3	3:8614542:G:T	8614542	T	ADD	1536	3.308	4.38	-5.276	11.89	0.7554	0.4501
3	3:14508800:T:C	14508800	C	ADD	1536	-3.463	4.585	-12.45	5.523	-0.7554	0.4501
3	3:16838079:C:T	16838079	T	ADD	1536	-3.907	5.172	-14.04	6.229	-0.7555	0.4501
3	3:16838608:A:G	16838608	G	ADD	1536	-3.907	5.172	-14.04	6.229	-0.7555	0.4501
3	3:16838732:C:A	16838732	A	ADD	1536	-3.907	5.172	-14.04	6.229	-0.7555	0.4501
3	3:16840580:A:C	16840580	C	ADD	1536	-3.907	5.172	-14.04	6.229	-0.7555	0.4501
3	3:16840626:G:T	16840626	T	ADD	1536	-3.907	5.172	-14.04	6.229	-0.7555	0.4501
3	3:16840813:C:T	16840813	T	ADD	1536	-3.907	5.172	-14.04	6.229	-0.7555	0.4501
3	3:21377867:C:T	21377867	T	ADD	1536	3.407	4.51	-5.432	12.25	0.7554	0.4501
3	3:21377971:A:G	21377971	G	ADD	1536	3.407	4.51	-5.432	12.25	0.7554	0.4501
3	3:21378103:A:G	21378103	G	ADD	1536	3.407	4.51	-5.432	12.25	0.7554	0.4501
3	3:21378201:C:T	21378201	T	ADD	1536	3.407	4.51	-5.432	12.25	0.7554	0.4501
3	3:21378320:T:A	21378320	A	ADD	1536	3.407	4.51	-5.432	12.25	0.7554	0.4501
3	3:21378344:A:G	21378344	G	ADD	1536	3.407	4.51	-5.432	12.25	0.7554	0.4501
3	3:21378739:G:A	21378739	A	ADD	1536	3.407	4.51	-5.432	12.25	0.7554	0.4501
3	3:24921858:C:T	24921858	T	ADD	1536	3.343	4.425	-5.329	12.01	0.7555	0.4501
3	3:69006702:T:A	69006702	A	ADD	1536	-3.319	4.394	-11.93	5.292	-0.7554	0.4501
3	3:168301604:G:A	168301604	A	ADD	1536	-5.229	6.921	-18.79	8.336	-0.7555	0.4501
3	3:168301940:G:T	168301940	T	ADD	1536	-5.229	6.921	-18.79	8.336	-0.7555	0.4501
4	4:25518581:C:T	25518581	T	ADD	1536	-3.809	5.042	-13.69	6.073	-0.7554	0.4501
4	4:55486116:A:G	55486116	G	ADD	1536	-5.107	6.76	-18.36	8.143	-0.7554	0.4501
4	4:55486131:G:A	55486131	A	ADD	1536	-5.107	6.76	-18.36	8.143	-0.7554	0.4501
4	4:165239352:T:C	165239352	C	ADD	1536	5.029	6.657	-8.018	18.08	0.7555	0.4501
4	4:165240165:G:A	165240165	A	ADD	1536	5.029	6.657	-8.018	18.08	0.7555	0.4501
5	5:38136423:A:G	38136423	G	ADD	1536	-4.579	6.061	-16.46	7.3	-0.7555	0.4501
5	5:38138135:A:G	38138135	G	ADD	1536	-4.579	6.061	-16.46	7.3	-0.7555	0.4501
5	5:58100626:C:A	58100626	A	ADD	1536	3.518	4.658	-5.61	12.65	0.7554	0.4501
5	5:147535554:A:G	147535554	G	ADD	1536	3.411	4.515	-5.439	12.26	0.7554	0.4501
5	5:147538782:T:C	147538782	C	ADD	1536	3.411	4.515	-5.439	12.26	0.7554	0.4501
5	5:147539163:G:A	147539163	A	ADD	1536	3.411	4.515	-5.439	12.26	0.7554	0.4501
5	5:147540001:A:G	147540001	G	ADD	1536	3.411	4.515	-5.439	12.26	0.7554	0.4501
5	5:149012051:C:G	149012051	G	ADD	1536	-4.796	6.348	-17.24	7.646	-0.7555	0.4501
5	5:159013571:G:T	159013571	T	ADD	1536	-3.556	4.707	-12.78	5.669	-0.7555	0.4501
6	6:30383442:C:G	30383442	G	ADD	1536	-4.367	5.782	-15.7	6.964	-0.7554	0.4501
6	6:30383637:G:C	30383637	C	ADD	1536	-4.367	5.782	-15.7	6.964	-0.7554	0.4501
6	6:30383876:C:T	30383876	T	ADD	1536	-4.367	5.782	-15.7	6.964	-0.7554	0.4501
6	6:30384322:G:A	30384322	A	ADD	1536	-4.367	5.782	-15.7	6.964	-0.7554	0.4501
6	6:30384831:G:A	30384831	A	ADD	1536	-4.367	5.782	-15.7	6.964	-0.7554	0.4501
6	6:32183701:A:G	32183701	G	ADD	1536	3.603	4.77	-5.745	12.95	0.7555	0.4501
6	6:32184345:T:C	32184345	C	ADD	1536	3.603	4.77	-5.745	12.95	0.7555	0.4501
7	7:21895814:A:T	21895814	A	ADD	1536	3.194	4.228	-5.093	11.48	0.7555	0.4501
7	7:38364289:T:C	38364289	C	ADD	1536	-4.914	6.505	-17.66	7.836	-0.7554	0.4501
7	7:38364321:G:A	38364321	A	ADD	1536	-4.914	6.505	-17.66	7.836	-0.7554	0.4501
7	7:38364429:C:T	38364429	T	ADD	1536	-4.914	6.505	-17.66	7.836	-0.7554	0.4501
7	7:96865431:G:A	96865431	A	ADD	1536	3.363	4.452	-5.362	12.09	0.7555	0.4501
7	7:98273703:G:A	98273703	A	ADD	1536	4.541	6.012	-7.242	16.32	0.7554	0.4501
8	8:70441579:T:C	70441579	C	ADD	1536	-3.213	4.253	-11.55	5.123	-0.7554	0.4501
8	8:70442873:G:T	70442873	T	ADD	1536	-3.213	4.253	-11.55	5.123	-0.7554	0.4501
8	8:70443544:A:G	70443544	G	ADD	1536	-3.213	4.253	-11.55	5.123	-0.7554	0.4501
8	8:70444050:C:T	70444050	T	ADD	1536	-3.213	4.253	-11.55	5.123	-0.7554	0.4501
8	8:80598804:G:A	80598804	A	ADD	1536	3.758	4.974	-5.991	13.51	0.7555	0.4501
8	8:102777503:A:G	102777503	G	ADD	1536	-3.309	4.38	-11.89	5.276	-0.7555	0.4501
9	9:14625614:C:A	14625614	A	ADD	1536	3.358	4.446	-5.355	12.07	0.7554	0.4501
9	9:126338793:T:C	126338793	C	ADD	1536	-5.508	7.291	-19.8	8.782	-0.7554	0.4501
10	10:12821877:A:G	12821877	A	ADD	1536	3.182	4.213	-5.074	11.44	0.7554	0.4501
10	10:13610210:G:C	13610210	C	ADD	1536	-4.192	5.549	-15.07	6.685	-0.7554	0.4501
10	10:13610270:G:A	13610270	A	ADD	1536	-4.192	5.549	-15.07	6.685	-0.7554	0.4501
10	10:112840171:A:G	112840171	G	ADD	1536	3.534	4.678	-5.634	12.7	0.7554	0.4501
11	11:24750842:G:A	24750842	A	ADD	1536	-3.249	4.301	-11.68	5.181	-0.7554	0.4501
12	12:16267463:C:A	16267463	A	ADD	1536	3.276	4.336	-5.222	11.77	0.7555	0.4501
12	12:101144165:A:G	101144165	G	ADD	1536	-3.592	4.756	-12.91	5.729	-0.7554	0.4501
13	13:104973086:A:G	104973086	G	ADD	1536	-5.349	7.08	-19.22	8.527	-0.7555	0.4501
15	15:66877801:G:A	66877801	A	ADD	1536	-3.317	4.391	-11.92	5.289	-0.7554	0.4501
16	16:13208560:T:C	13208560	C	ADD	1536	4.229	5.597	-6.742	15.2	0.7555	0.4501
16	16:13209083:T:C	13209083	C	ADD	1536	4.229	5.597	-6.742	15.2	0.7555	0.4501
16	16:13209446:A:C	13209446	C	ADD	1536	4.229	5.597	-6.742	15.2	0.7555	0.4501
16	16:13209823:A:G	13209823	G	ADD	1536	4.229	5.597	-6.742	15.2	0.7555	0.4501
16	16:13210014:T:C	13210014	C	ADD	1536	4.229	5.597	-6.742	15.2	0.7555	0.4501
16	16:13210072:A:G	13210072	G	ADD	1536	4.229	5.597	-6.742	15.2	0.7555	0.4501
16	16:13210558:C:G	13210558	G	ADD	1536	4.229	5.597	-6.742	15.2	0.7555	0.4501
16	16:86715509:C:T	86715509	T	ADD	1536	4.976	6.586	-7.933	17.89	0.7555	0.4501
17	17:69978609:A:G	69978609	A	ADD	1536	5.585	7.393	-8.906	20.08	0.7554	0.4501
21	21:47690949:G:A	47690949	A	ADD	1536	4.136	5.475	-6.595	14.87	0.7554	0.4501
1	1:8586563:C:A	8586563	C	ADD	1536	6.417	8.497	-10.24	23.07	0.7552	0.4502
1	1:82171922:A:T	82171922	T	ADD	1536	5.522	7.312	-8.809	19.85	0.7552	0.4502
2	2:51030570:T:C	51030570	C	ADD	1536	4.734	6.268	-7.551	17.02	0.7553	0.4502
2	2:133703594:G:A	133703594	A	ADD	1536	4.269	5.653	-6.81	15.35	0.7553	0.4502
2	2:224943337:T:C	224943337	C	ADD	1536	4.651	6.158	-7.418	16.72	0.7553	0.4502
2	2:224943490:T:C	224943490	C	ADD	1536	4.651	6.158	-7.418	16.72	0.7553	0.4502
2	2:228488508:A:G	228488508	G	ADD	1536	3.761	4.98	-5.999	13.52	0.7553	0.4502
2	2:228488519:T:G	228488519	G	ADD	1536	3.761	4.98	-5.999	13.52	0.7553	0.4502
2	2:228488923:A:G	228488923	G	ADD	1536	3.761	4.98	-5.999	13.52	0.7553	0.4502
2	2:228489210:G:A	228489210	A	ADD	1536	3.761	4.98	-5.999	13.52	0.7553	0.4502
2	2:228489349:T:C	228489349	C	ADD	1536	3.761	4.98	-5.999	13.52	0.7553	0.4502
2	2:228489512:G:A	228489512	A	ADD	1536	3.761	4.98	-5.999	13.52	0.7553	0.4502
2	2:228489561:C:A	228489561	A	ADD	1536	3.761	4.98	-5.999	13.52	0.7553	0.4502
2	2:228489763:A:G	228489763	G	ADD	1536	3.761	4.98	-5.999	13.52	0.7553	0.4502
2	2:228489811:C:T	228489811	T	ADD	1536	3.761	4.98	-5.999	13.52	0.7553	0.4502
2	2:228490269:G:C	228490269	C	ADD	1536	3.761	4.98	-5.999	13.52	0.7553	0.4502
2	2:228490280:C:T	228490280	T	ADD	1536	3.761	4.98	-5.999	13.52	0.7553	0.4502
2	2:228490325:A:G	228490325	G	ADD	1536	3.761	4.98	-5.999	13.52	0.7553	0.4502
2	2:228490971:G:A	228490971	A	ADD	1536	3.761	4.98	-5.999	13.52	0.7553	0.4502
2	2:228491299:C:T	228491299	T	ADD	1536	3.761	4.98	-5.999	13.52	0.7553	0.4502
2	2:228491646:C:G	228491646	G	ADD	1536	3.761	4.98	-5.999	13.52	0.7553	0.4502
2	2:228491662:A:G	228491662	G	ADD	1536	3.761	4.98	-5.999	13.52	0.7553	0.4502
2	2:228492279:C:T	228492279	T	ADD	1536	3.761	4.98	-5.999	13.52	0.7553	0.4502
2	2:228492428:T:C	228492428	C	ADD	1536	3.761	4.98	-5.999	13.52	0.7553	0.4502
2	2:228492569:A:G	228492569	G	ADD	1536	3.761	4.98	-5.999	13.52	0.7553	0.4502
2	2:228492640:A:C	228492640	C	ADD	1536	3.761	4.98	-5.999	13.52	0.7553	0.4502
2	2:228492713:T:C	228492713	C	ADD	1536	3.761	4.98	-5.999	13.52	0.7553	0.4502
2	2:228492764:A:G	228492764	G	ADD	1536	3.761	4.98	-5.999	13.52	0.7553	0.4502
2	2:228492778:A:G	228492778	G	ADD	1536	3.761	4.98	-5.999	13.52	0.7553	0.4502
2	2:228492810:G:C	228492810	C	ADD	1536	3.761	4.98	-5.999	13.52	0.7553	0.4502
2	2:228492850:T:C	228492850	C	ADD	1536	3.761	4.98	-5.999	13.52	0.7553	0.4502
2	2:228492855:G:A	228492855	A	ADD	1536	3.761	4.98	-5.999	13.52	0.7553	0.4502
2	2:228492861:T:G	228492861	G	ADD	1536	3.761	4.98	-5.999	13.52	0.7553	0.4502
2	2:228492868:T:A	228492868	A	ADD	1536	3.761	4.98	-5.999	13.52	0.7553	0.4502
2	2:228492964:A:C	228492964	C	ADD	1536	3.761	4.98	-5.999	13.52	0.7553	0.4502
2	2:228493211:G:A	228493211	A	ADD	1536	3.761	4.98	-5.999	13.52	0.7553	0.4502
2	2:228493573:A:G	228493573	G	ADD	1536	3.761	4.98	-5.999	13.52	0.7553	0.4502
2	2:228493580:C:T	228493580	T	ADD	1536	3.761	4.98	-5.999	13.52	0.7553	0.4502
2	2:228494320:C:G	228494320	G	ADD	1536	3.761	4.98	-5.999	13.52	0.7553	0.4502
2	2:228494324:G:A	228494324	A	ADD	1536	3.761	4.98	-5.999	13.52	0.7553	0.4502
2	2:228494424:C:T	228494424	T	ADD	1536	3.761	4.98	-5.999	13.52	0.7553	0.4502
2	2:228494711:G:A	228494711	A	ADD	1536	3.761	4.98	-5.999	13.52	0.7553	0.4502
2	2:228494748:C:T	228494748	T	ADD	1536	3.761	4.98	-5.999	13.52	0.7553	0.4502
2	2:228494810:C:T	228494810	T	ADD	1536	3.761	4.98	-5.999	13.52	0.7553	0.4502
2	2:242830588:A:G	242830588	G	ADD	1536	4.736	6.27	-7.554	17.03	0.7553	0.4502
3	3:131054475:C:G	131054475	G	ADD	1536	3.424	4.534	-5.462	12.31	0.7553	0.4502
4	4:13846164:C:A	13846164	A	ADD	1536	5.867	7.768	-9.358	21.09	0.7553	0.4502
4	4:28657035:C:A	28657035	A	ADD	1536	-5.423	7.181	-19.5	8.651	-0.7552	0.4502
4	4:44904271:C:T	44904271	T	ADD	1536	3.467	4.59	-5.529	12.46	0.7553	0.4502
4	4:44904318:T:C	44904318	C	ADD	1536	3.467	4.59	-5.529	12.46	0.7553	0.4502
4	4:44904578:T:C	44904578	C	ADD	1536	3.467	4.59	-5.529	12.46	0.7553	0.4502
4	4:44905342:A:C	44905342	C	ADD	1536	3.467	4.59	-5.529	12.46	0.7553	0.4502
4	4:44905656:A:G	44905656	G	ADD	1536	3.467	4.59	-5.529	12.46	0.7553	0.4502
5	5:1755186:C:T	1755186	T	ADD	1536	-5.043	6.676	-18.13	8.043	-0.7553	0.4502
5	5:131572561:A:G	131572561	A	ADD	1536	3.222	4.267	-5.14	11.58	0.7553	0.4502
5	5:176165086:A:G	176165086	A	ADD	1536	-3.216	4.259	-11.56	5.131	-0.7552	0.4502
6	6:30771612:G:A	30771612	A	ADD	1536	6.678	8.842	-10.65	24.01	0.7553	0.4502
6	6:39388887:C:T	39388887	T	ADD	1536	-3.99	5.283	-14.35	6.365	-0.7552	0.4502
6	6:43225060:T:C	43225060	C	ADD	1536	3.243	4.293	-5.172	11.66	0.7553	0.4502
6	6:43225117:G:C	43225117	C	ADD	1536	3.243	4.293	-5.172	11.66	0.7553	0.4502
6	6:52678092:T:C	52678092	C	ADD	1536	5.098	6.75	-8.131	18.33	0.7552	0.4502
6	6:98097246:T:C	98097246	C	ADD	1536	-4.34	5.746	-15.6	6.921	-0.7553	0.4502
7	7:103876215:G:A	103876215	A	ADD	1536	3.405	4.509	-5.433	12.24	0.7552	0.4502
8	8:14278196:G:A	14278196	G	ADD	1536	4.35	5.76	-6.939	15.64	0.7552	0.4502
8	8:15651838:G:C	15651838	C	ADD	1536	6.01	7.958	-9.587	21.61	0.7552	0.4502
8	8:17737034:C:G	17737034	C	ADD	1536	3.193	4.228	-5.093	11.48	0.7552	0.4502
8	8:18476318:C:G	18476318	G	ADD	1536	3.317	4.393	-5.292	11.93	0.7552	0.4502
8	8:20630963:A:G	20630963	G	ADD	1536	3.358	4.446	-5.356	12.07	0.7553	0.4502
8	8:129440384:G:T	129440384	T	ADD	1536	3.418	4.525	-5.452	12.29	0.7552	0.4502
8	8:129441610:C:T	129441610	T	ADD	1536	3.418	4.525	-5.452	12.29	0.7552	0.4502
8	8:129441956:G:A	129441956	A	ADD	1536	3.418	4.525	-5.452	12.29	0.7552	0.4502
8	8:129442110:A:G	129442110	G	ADD	1536	3.418	4.525	-5.452	12.29	0.7552	0.4502
8	8:129442939:C:T	129442939	T	ADD	1536	3.418	4.525	-5.452	12.29	0.7552	0.4502
8	8:129443068:C:T	129443068	T	ADD	1536	3.418	4.525	-5.452	12.29	0.7552	0.4502
8	8:129443161:C:T	129443161	T	ADD	1536	3.418	4.525	-5.452	12.29	0.7552	0.4502
8	8:129444917:G:C	129444917	C	ADD	1536	3.418	4.525	-5.452	12.29	0.7552	0.4502
10	10:6077328:C:T	6077328	T	ADD	1536	-4.473	5.923	-16.08	7.136	-0.7552	0.4502
10	10:26455865:C:T	26455865	T	ADD	1536	-3.462	4.584	-12.45	5.522	-0.7552	0.4502
10	10:26456202:C:T	26456202	T	ADD	1536	-3.462	4.584	-12.45	5.522	-0.7552	0.4502
10	10:26461232:G:A	26461232	A	ADD	1536	-3.462	4.584	-12.45	5.522	-0.7552	0.4502
10	10:26463043:A:T	26463043	T	ADD	1536	-3.462	4.584	-12.45	5.522	-0.7552	0.4502
10	10:26463587:C:G	26463587	G	ADD	1536	-3.462	4.584	-12.45	5.522	-0.7552	0.4502
11	11:94381707:G:A	94381707	A	ADD	1536	-3.663	4.849	-13.17	5.842	-0.7553	0.4502
13	13:25148394:G:A	25148394	A	ADD	1536	3.574	4.732	-5.701	12.85	0.7553	0.4502
13	13:28051352:G:T	28051352	T	ADD	1536	-7.343	9.722	-26.4	11.71	-0.7553	0.4502
13	13:62615803:A:G	62615803	G	ADD	1536	-4.156	5.502	-14.94	6.628	-0.7553	0.4502
13	13:102859917:T:C	102859917	C	ADD	1536	3.472	4.598	-5.539	12.48	0.7553	0.4502
13	13:114922728:C:T	114922728	T	ADD	1536	-5.86	7.758	-21.07	9.346	-0.7553	0.4502
13	13:114923681:A:G	114923681	G	ADD	1536	-5.86	7.758	-21.07	9.346	-0.7553	0.4502
15	15:53919529:A:C	53919529	C	ADD	1536	-5.29	7.005	-19.02	8.438	-0.7553	0.4502
15	15:69639046:C:T	69639046	T	ADD	1536	-4.822	6.384	-17.34	7.691	-0.7553	0.4502
16	16:11201428:T:C	11201428	C	ADD	1536	3.469	4.593	-5.533	12.47	0.7553	0.4502
20	20:33748229:T:A	33748229	A	ADD	1536	-6.981	9.243	-25.1	11.14	-0.7553	0.4502
21	21:41575543:A:G	41575543	G	ADD	1536	-5.066	6.707	-18.21	8.079	-0.7553	0.4502
1	1:29154359:A:C	29154359	C	ADD	1536	-4.032	5.339	-14.5	6.432	-0.7552	0.4503
1	1:29154601:C:A	29154601	A	ADD	1536	-4.032	5.339	-14.5	6.432	-0.7552	0.4503
1	1:164415878:T:A	164415878	A	ADD	1536	3.257	4.313	-5.197	11.71	0.755	0.4503
1	1:208183804:A:G	208183804	G	ADD	1536	5.059	6.699	-8.072	18.19	0.7551	0.4503
2	2:36770736:G:T	36770736	T	ADD	1536	-3.347	4.433	-12.04	5.341	-0.7551	0.4503
2	2:45333585:A:G	45333585	G	ADD	1536	5.867	7.77	-9.362	21.1	0.7551	0.4503
3	3:61753350:G:A	61753350	G	ADD	1536	6.172	8.174	-9.849	22.19	0.7551	0.4503
4	4:16394600:T:C	16394600	T	ADD	1536	-3.447	4.565	-12.39	5.5	-0.7552	0.4503
4	4:24939037:A:G	24939037	G	ADD	1536	3.456	4.577	-5.514	12.43	0.7551	0.4503
4	4:24939094:G:C	24939094	C	ADD	1536	3.456	4.577	-5.514	12.43	0.7551	0.4503
4	4:24939997:T:C	24939997	C	ADD	1536	3.456	4.577	-5.514	12.43	0.7551	0.4503
4	4:24940056:C:T	24940056	T	ADD	1536	3.456	4.577	-5.514	12.43	0.7551	0.4503
4	4:24940705:G:A	24940705	A	ADD	1536	3.456	4.577	-5.514	12.43	0.7551	0.4503
4	4:44890613:G:A	44890613	A	ADD	1536	3.34	4.423	-5.33	12.01	0.755	0.4503
4	4:44891397:G:A	44891397	A	ADD	1536	3.34	4.423	-5.33	12.01	0.755	0.4503
4	4:189797979:G:A	189797979	A	ADD	1536	7.027	9.306	-11.21	25.27	0.7551	0.4503
4	4:189806263:A:G	189806263	G	ADD	1536	7.027	9.306	-11.21	25.27	0.7551	0.4503
5	5:1708872:C:T	1708872	T	ADD	1536	-3.27	4.331	-11.76	5.219	-0.755	0.4503
5	5:52499025:C:T	52499025	T	ADD	1536	6.974	9.237	-11.13	25.08	0.755	0.4503
5	5:52499333:T:C	52499333	C	ADD	1536	6.974	9.237	-11.13	25.08	0.755	0.4503
5	5:52499899:G:A	52499899	A	ADD	1536	6.974	9.237	-11.13	25.08	0.755	0.4503
5	5:52501120:G:A	52501120	A	ADD	1536	6.974	9.237	-11.13	25.08	0.755	0.4503
5	5:52501246:G:A	52501246	A	ADD	1536	6.974	9.237	-11.13	25.08	0.755	0.4503
5	5:107091178:G:A	107091178	A	ADD	1536	5.681	7.524	-9.065	20.43	0.755	0.4503
5	5:107091259:G:A	107091259	A	ADD	1536	5.681	7.524	-9.065	20.43	0.755	0.4503
5	5:107091402:G:C	107091402	C	ADD	1536	5.681	7.524	-9.065	20.43	0.755	0.4503
5	5:107091863:A:G	107091863	G	ADD	1536	5.681	7.524	-9.065	20.43	0.755	0.4503
5	5:107091889:G:A	107091889	A	ADD	1536	5.681	7.524	-9.065	20.43	0.755	0.4503
5	5:120299204:G:C	120299204	C	ADD	1536	-3.384	4.481	-12.17	5.399	-0.7551	0.4503
5	5:136376699:A:G	136376699	G	ADD	1536	3.223	4.267	-5.141	11.59	0.7552	0.4503
6	6:123200118:G:A	123200118	A	ADD	1536	3.245	4.298	-5.178	11.67	0.7551	0.4503
6	6:153543830:A:G	153543830	G	ADD	1536	4.311	5.709	-6.878	15.5	0.7551	0.4503
6	6:153544253:C:T	153544253	T	ADD	1536	4.311	5.709	-6.878	15.5	0.7551	0.4503
6	6:153545279:T:G	153545279	G	ADD	1536	4.311	5.709	-6.878	15.5	0.7551	0.4503
6	6:153546835:T:C	153546835	C	ADD	1536	4.311	5.709	-6.878	15.5	0.7551	0.4503
6	6:153549396:G:T	153549396	T	ADD	1536	4.311	5.709	-6.878	15.5	0.7551	0.4503
6	6:168409449:C:G	168409449	G	ADD	1536	-3.614	4.786	-12.99	5.767	-0.7551	0.4503
6	6:168409463:C:T	168409463	T	ADD	1536	-3.614	4.786	-12.99	5.767	-0.7551	0.4503
7	7:10880429:G:C	10880429	C	ADD	1536	7.099	9.402	-11.33	25.53	0.7551	0.4503
7	7:10880490:G:A	10880490	A	ADD	1536	7.099	9.402	-11.33	25.53	0.7551	0.4503
7	7:10881027:A:C	10881027	C	ADD	1536	7.099	9.402	-11.33	25.53	0.7551	0.4503
7	7:156840538:T:A	156840538	A	ADD	1536	-3.777	5.002	-13.58	6.026	-0.7551	0.4503
8	8:9607941:C:T	9607941	T	ADD	1536	3.928	5.202	-6.267	14.12	0.7552	0.4503
8	8:24655121:T:C	24655121	C	ADD	1536	4.401	5.828	-7.023	15.82	0.7551	0.4503
8	8:24655308:T:C	24655308	C	ADD	1536	4.401	5.828	-7.023	15.82	0.7551	0.4503
8	8:58913290:G:A	58913290	A	ADD	1536	-4.095	5.424	-14.73	6.535	-0.755	0.4503
8	8:79926340:A:G	79926340	G	ADD	1536	-5.351	7.087	-19.24	8.539	-0.755	0.4503
8	8:79957718:A:G	79957718	G	ADD	1536	-5.351	7.087	-19.24	8.539	-0.755	0.4503
8	8:106301227:G:A	106301227	G	ADD	1536	-3.603	4.772	-12.96	5.749	-0.7551	0.4503
8	8:106301902:C:A	106301902	C	ADD	1536	-3.603	4.772	-12.96	5.749	-0.7551	0.4503
8	8:121375532:A:G	121375532	G	ADD	1536	-3.979	5.27	-14.31	6.35	-0.755	0.4503
8	8:121375798:C:A	121375798	A	ADD	1536	-3.979	5.27	-14.31	6.35	-0.755	0.4503
8	8:121376346:G:A	121376346	A	ADD	1536	-3.979	5.27	-14.31	6.35	-0.755	0.4503
8	8:121376613:T:A	121376613	A	ADD	1536	-3.979	5.27	-14.31	6.35	-0.755	0.4503
8	8:138549821:T:C	138549821	C	ADD	1536	-3.794	5.024	-13.64	6.053	-0.7551	0.4503
9	9:73124343:A:T	73124343	T	ADD	1536	-3.854	5.104	-13.86	6.149	-0.7551	0.4503
9	9:73124682:G:A	73124682	A	ADD	1536	-3.854	5.104	-13.86	6.149	-0.7551	0.4503
10	10:7528721:A:C	7528721	C	ADD	1536	4.178	5.532	-6.665	15.02	0.7551	0.4503
10	10:8456423:C:T	8456423	C	ADD	1536	-3.28	4.343	-11.79	5.232	-0.7552	0.4503
10	10:17574016:C:T	17574016	T	ADD	1536	6.043	8.003	-9.643	21.73	0.7551	0.4503
10	10:101906333:G:A	101906333	A	ADD	1536	3.282	4.347	-5.238	11.8	0.755	0.4503
11	11:130656639:C:G	130656639	G	ADD	1536	4.13	5.47	-6.591	14.85	0.7551	0.4503
12	12:25055512:G:A	25055512	G	ADD	1536	-3.177	4.207	-11.42	5.069	-0.7551	0.4503
13	13:111160304:G:A	111160304	A	ADD	1536	4.237	5.611	-6.76	15.23	0.7551	0.4503
13	13:114920252:C:T	114920252	T	ADD	1536	4.328	5.731	-6.905	15.56	0.7552	0.4503
14	14:34169150:G:A	34169150	A	ADD	1536	4.014	5.316	-6.405	14.43	0.7551	0.4503
14	14:46562926:A:C	46562926	A	ADD	1536	-3.317	4.392	-11.93	5.292	-0.7551	0.4503
14	14:98495938:G:A	98495938	A	ADD	1536	3.604	4.773	-5.751	12.96	0.7551	0.4503
16	16:8418202:A:G	8418202	G	ADD	1536	4.249	5.627	-6.779	15.28	0.7551	0.4503
16	16:26813054:A:G	26813054	A	ADD	1536	-3.738	4.95	-13.44	5.965	-0.7551	0.4503
17	17:17308205:C:T	17308205	T	ADD	1536	5.146	6.815	-8.211	18.5	0.7551	0.4503
18	18:11092496:G:A	11092496	A	ADD	1536	3.208	4.249	-5.12	11.54	0.7551	0.4503
18	18:74710638:A:C	74710638	C	ADD	1536	5.707	7.558	-9.106	20.52	0.7551	0.4503
19	19:33768892:A:C	33768892	C	ADD	1536	4.318	5.719	-6.891	15.53	0.7551	0.4503
22	22:27527506:G:T	27527506	T	ADD	1536	-5.023	6.653	-18.06	8.016	-0.755	0.4503
1	1:95333692:T:C	95333692	C	ADD	1536	4.031	5.34	-6.434	14.5	0.7549	0.4504
1	1:115721243:C:T	115721243	C	ADD	1536	3.204	4.244	-5.115	11.52	0.7549	0.4504
1	1:160942819:A:C	160942819	A	ADD	1536	4.775	6.326	-7.623	17.17	0.7549	0.4504
2	2:1745504:T:C	1745504	T	ADD	1536	-3.306	4.378	-11.89	5.276	-0.755	0.4504
2	2:3496804:T:C	3496804	C	ADD	1536	-3.274	4.336	-11.77	5.226	-0.7549	0.4504
2	2:34986833:A:G	34986833	A	ADD	1536	4.026	5.332	-6.425	14.48	0.755	0.4504
2	2:221034647:A:G	221034647	G	ADD	1536	3.688	4.885	-5.887	13.26	0.7549	0.4504
2	2:221035571:G:A	221035571	A	ADD	1536	3.688	4.885	-5.887	13.26	0.7549	0.4504
2	2:224939168:G:A	224939168	G	ADD	1536	3.343	4.428	-5.335	12.02	0.755	0.4504
2	2:226546498:C:T	226546498	T	ADD	1536	3.958	5.243	-6.317	14.23	0.7549	0.4504
2	2:226573697:G:T	226573697	T	ADD	1536	3.958	5.243	-6.317	14.23	0.7549	0.4504
3	3:64915184:C:T	64915184	T	ADD	1536	-4.258	5.64	-15.31	6.797	-0.7549	0.4504
3	3:158724161:A:G	158724161	A	ADD	1536	-6.687	8.857	-24.05	10.67	-0.755	0.4504
4	4:23899945:G:A	23899945	G	ADD	1536	3.233	4.282	-5.161	11.63	0.7549	0.4504
4	4:118667520:G:A	118667520	A	ADD	1536	5.079	6.729	-8.109	18.27	0.7549	0.4504
5	5:1723063:G:A	1723063	A	ADD	1536	-3.574	4.735	-12.85	5.705	-0.755	0.4504
5	5:11429782:C:A	11429782	A	ADD	1536	-5.411	7.168	-19.46	8.637	-0.7549	0.4504
5	5:21598607:A:T	21598607	T	ADD	1536	4.115	5.451	-6.568	14.8	0.755	0.4504
5	5:21599848:G:A	21599848	A	ADD	1536	4.115	5.451	-6.568	14.8	0.755	0.4504
5	5:147998119:G:A	147998119	A	ADD	1536	3.433	4.547	-5.479	12.35	0.755	0.4504
5	5:169942385:G:A	169942385	A	ADD	1536	4.066	5.386	-6.489	14.62	0.755	0.4504
6	6:30933975:A:C	30933975	C	ADD	1536	5.008	6.633	-7.992	18.01	0.755	0.4504
6	6:32408735:A:C	32408735	C	ADD	1536	-3.832	5.076	-13.78	6.116	-0.7549	0.4504
8	8:3050110:A:G	3050110	G	ADD	1536	-4.21	5.576	-15.14	6.72	-0.7549	0.4504
8	8:3705843:C:G	3705843	G	ADD	1536	-3.202	4.241	-11.51	5.11	-0.755	0.4504
8	8:22873601:C:A	22873601	A	ADD	1536	-3.345	4.431	-12.03	5.339	-0.755	0.4504
8	8:61574929:C:G	61574929	C	ADD	1536	-3.328	4.408	-11.97	5.312	-0.7549	0.4504
8	8:143311653:G:A	143311653	G	ADD	1536	-3.19	4.226	-11.47	5.092	-0.7549	0.4504
9	9:22784110:C:A	22784110	C	ADD	1536	6.054	8.02	-9.664	21.77	0.7549	0.4504
9	9:34580526:C:T	34580526	T	ADD	1536	-3.305	4.378	-11.89	5.276	-0.7549	0.4504
11	11:16415904:G:A	16415904	G	ADD	1536	-3.161	4.187	-11.37	5.045	-0.755	0.4504
11	11:26729232:C:A	26729232	A	ADD	1536	-6.396	8.473	-23	10.21	-0.7549	0.4504
11	11:26735873:G:A	26735873	A	ADD	1536	-6.396	8.473	-23	10.21	-0.7549	0.4504
11	11:26736056:T:C	26736056	C	ADD	1536	-6.396	8.473	-23	10.21	-0.7549	0.4504
11	11:81191993:A:G	81191993	G	ADD	1536	3.909	5.178	-6.24	14.06	0.7549	0.4504
11	11:86392623:G:C	86392623	C	ADD	1536	-4.131	5.472	-14.86	6.594	-0.7549	0.4504
11	11:95701086:T:A	95701086	A	ADD	1536	6.644	8.801	-10.61	23.89	0.7549	0.4504
11	11:115050045:A:G	115050045	G	ADD	1536	3.384	4.482	-5.401	12.17	0.755	0.4504
11	11:116543111:C:T	116543111	T	ADD	1536	4.033	5.343	-6.438	14.5	0.7549	0.4504
12	12:31941603:C:T	31941603	T	ADD	1536	-3.7	4.9	-13.3	5.904	-0.755	0.4504
13	13:33762834:T:C	33762834	T	ADD	1536	3.376	4.472	-5.389	12.14	0.7549	0.4504
14	14:98039922:A:G	98039922	A	ADD	1536	3.319	4.397	-5.298	11.94	0.7549	0.4504
15	15:58412543:A:G	58412543	G	ADD	1536	-5.276	6.989	-18.97	8.422	-0.7549	0.4504
15	15:61943065:G:A	61943065	A	ADD	1536	5.948	7.879	-9.495	21.39	0.7549	0.4504
15	15:61944516:G:A	61944516	A	ADD	1536	5.948	7.879	-9.495	21.39	0.7549	0.4504
15	15:61945919:A:T	61945919	T	ADD	1536	5.948	7.879	-9.495	21.39	0.7549	0.4504
15	15:61946208:T:A	61946208	A	ADD	1536	5.948	7.879	-9.495	21.39	0.7549	0.4504
15	15:61947492:G:A	61947492	A	ADD	1536	5.948	7.879	-9.495	21.39	0.7549	0.4504
15	15:61948425:T:C	61948425	C	ADD	1536	5.948	7.879	-9.495	21.39	0.7549	0.4504
15	15:61950627:T:C	61950627	C	ADD	1536	5.948	7.879	-9.495	21.39	0.7549	0.4504
15	15:61951820:C:T	61951820	T	ADD	1536	5.948	7.879	-9.495	21.39	0.7549	0.4504
15	15:61957832:A:G	61957832	G	ADD	1536	5.948	7.879	-9.495	21.39	0.7549	0.4504
15	15:61961020:G:A	61961020	A	ADD	1536	5.948	7.879	-9.495	21.39	0.7549	0.4504
18	18:77775967:C:T	77775967	T	ADD	1536	3.243	4.295	-5.176	11.66	0.755	0.4504
21	21:45376716:A:G	45376716	G	ADD	1536	-3.737	4.95	-13.44	5.965	-0.7549	0.4504
1	1:119187259:A:G	119187259	G	ADD	1536	5.76	7.631	-9.197	20.72	0.7548	0.4505
1	1:198738798:G:T	198738798	T	ADD	1536	-3.803	5.038	-13.68	6.072	-0.7548	0.4505
1	1:207171603:G:A	207171603	A	ADD	1536	3.874	5.133	-6.186	13.93	0.7548	0.4505
2	2:6423315:C:T	6423315	T	ADD	1536	3.651	4.836	-5.829	13.13	0.7548	0.4505
2	2:19948931:G:A	19948931	A	ADD	1536	6.277	8.316	-10.02	22.58	0.7548	0.4505
2	2:49048199:C:T	49048199	T	ADD	1536	4.19	5.551	-6.69	15.07	0.7548	0.4505
3	3:12771697:C:T	12771697	T	ADD	1536	4.067	5.388	-6.494	14.63	0.7548	0.4505
3	3:12772365:C:G	12772365	G	ADD	1536	4.067	5.388	-6.494	14.63	0.7548	0.4505
3	3:12775803:C:T	12775803	T	ADD	1536	4.067	5.388	-6.494	14.63	0.7548	0.4505
3	3:124515308:A:G	124515308	G	ADD	1536	-3.64	4.822	-13.09	5.812	-0.7548	0.4505
3	3:194803973:G:A	194803973	A	ADD	1536	3.357	4.448	-5.362	12.08	0.7547	0.4505
4	4:7432385:C:T	7432385	T	ADD	1536	5.347	7.084	-8.537	19.23	0.7548	0.4505
4	4:62860954:C:T	62860954	T	ADD	1536	-3.462	4.587	-12.45	5.528	-0.7548	0.4505
4	4:91619921:G:A	91619921	A	ADD	1536	-4.435	5.877	-15.95	7.083	-0.7547	0.4505
5	5:111151354:C:T	111151354	T	ADD	1536	-3.842	5.09	-13.82	6.135	-0.7547	0.4505
5	5:111159947:T:A	111159947	A	ADD	1536	-3.842	5.09	-13.82	6.135	-0.7547	0.4505
5	5:115343776:T:C	115343776	T	ADD	1536	3.721	4.929	-5.941	13.38	0.7548	0.4505
5	5:115391409:C:T	115391409	C	ADD	1536	3.183	4.217	-5.082	11.45	0.7548	0.4505
5	5:115392179:G:T	115392179	G	ADD	1536	3.183	4.217	-5.082	11.45	0.7548	0.4505
5	5:115393231:A:G	115393231	A	ADD	1536	3.183	4.217	-5.082	11.45	0.7548	0.4505
5	5:115393250:C:T	115393250	C	ADD	1536	3.183	4.217	-5.082	11.45	0.7548	0.4505
5	5:115393280:C:T	115393280	C	ADD	1536	3.183	4.217	-5.082	11.45	0.7548	0.4505
5	5:115393614:G:A	115393614	G	ADD	1536	3.183	4.217	-5.082	11.45	0.7548	0.4505
5	5:153788074:G:T	153788074	T	ADD	1536	-3.231	4.281	-11.62	5.159	-0.7548	0.4505
6	6:78572913:C:T	78572913	C	ADD	1536	-3.412	4.52	-12.27	5.448	-0.7548	0.4505
6	6:85511959:A:C	85511959	C	ADD	1536	3.674	4.868	-5.867	13.22	0.7548	0.4505
6	6:100197285:G:A	100197285	G	ADD	1536	-3.188	4.223	-11.47	5.09	-0.7548	0.4505
6	6:100200943:A:C	100200943	A	ADD	1536	-3.188	4.223	-11.47	5.09	-0.7548	0.4505
6	6:107425283:T:C	107425283	C	ADD	1536	3.98	5.274	-6.356	14.32	0.7547	0.4505
6	6:133628982:T:C	133628982	C	ADD	1536	-3.208	4.25	-11.54	5.122	-0.7548	0.4505
6	6:152034386:C:T	152034386	T	ADD	1536	4.463	5.913	-7.127	16.05	0.7547	0.4505
6	6:152040291:T:C	152040291	C	ADD	1536	4.463	5.913	-7.127	16.05	0.7547	0.4505
6	6:152042413:A:T	152042413	T	ADD	1536	4.463	5.913	-7.127	16.05	0.7547	0.4505
7	7:15959012:C:A	15959012	C	ADD	1536	3.243	4.297	-5.179	11.66	0.7547	0.4505
7	7:63981188:C:T	63981188	C	ADD	1536	-3.306	4.38	-11.89	5.279	-0.7548	0.4505
7	7:104658518:A:G	104658518	G	ADD	1536	6.252	8.283	-9.982	22.49	0.7548	0.4505
7	7:111580595:G:C	111580595	C	ADD	1536	3.43	4.545	-5.477	12.34	0.7548	0.4505
7	7:127878098:C:A	127878098	A	ADD	1536	-3.896	5.162	-14.01	6.221	-0.7548	0.4505
8	8:1242653:A:T	1242653	T	ADD	1536	-3.3	4.372	-11.87	5.268	-0.7548	0.4505
8	8:139143431:G:A	139143431	A	ADD	1536	-3.864	5.119	-13.9	6.169	-0.7548	0.4505
9	9:87585624:A:G	87585624	G	ADD	1536	5.377	7.124	-8.586	19.34	0.7548	0.4505
9	9:112693360:C:T	112693360	C	ADD	1536	-3.804	5.041	-13.68	6.075	-0.7547	0.4505
10	10:56088164:A:G	56088164	G	ADD	1536	5.053	6.694	-8.068	18.17	0.7548	0.4505
10	10:126249248:G:A	126249248	A	ADD	1536	-4.276	5.667	-15.38	6.83	-0.7547	0.4505
10	10:126249256:G:A	126249256	A	ADD	1536	-4.276	5.667	-15.38	6.83	-0.7547	0.4505
11	11:7481058:G:C	7481058	C	ADD	1536	-4.849	6.424	-17.44	7.741	-0.7549	0.4505
11	11:23284679:G:A	23284679	A	ADD	1536	-3.41	4.518	-12.27	5.446	-0.7547	0.4505
11	11:39902544:C:G	39902544	G	ADD	1536	4.541	6.016	-7.251	16.33	0.7548	0.4505
11	11:115132781:G:A	115132781	A	ADD	1536	-4.374	5.795	-15.73	6.983	-0.7548	0.4505
12	12:41641329:A:G	41641329	G	ADD	1536	4.661	6.176	-7.443	16.76	0.7547	0.4505
12	12:41641750:A:G	41641750	G	ADD	1536	4.661	6.176	-7.443	16.76	0.7547	0.4505
12	12:41641808:C:T	41641808	T	ADD	1536	4.661	6.176	-7.443	16.76	0.7547	0.4505
12	12:41642603:A:G	41642603	G	ADD	1536	4.661	6.176	-7.443	16.76	0.7547	0.4505
12	12:41642649:C:T	41642649	T	ADD	1536	4.661	6.176	-7.443	16.76	0.7547	0.4505
12	12:41642795:T:A	41642795	A	ADD	1536	4.661	6.176	-7.443	16.76	0.7547	0.4505
12	12:41642989:A:G	41642989	G	ADD	1536	4.661	6.176	-7.443	16.76	0.7547	0.4505
12	12:41643215:A:T	41643215	T	ADD	1536	4.661	6.176	-7.443	16.76	0.7547	0.4505
12	12:41643328:T:G	41643328	G	ADD	1536	4.661	6.176	-7.443	16.76	0.7547	0.4505
12	12:41643562:T:G	41643562	G	ADD	1536	4.661	6.176	-7.443	16.76	0.7547	0.4505
12	12:41644036:A:G	41644036	G	ADD	1536	4.661	6.176	-7.443	16.76	0.7547	0.4505
12	12:41644582:T:G	41644582	G	ADD	1536	4.661	6.176	-7.443	16.76	0.7547	0.4505
12	12:57406444:T:C	57406444	C	ADD	1536	-4.025	5.333	-14.48	6.427	-0.7547	0.4505
12	12:57408740:G:A	57408740	A	ADD	1536	-4.025	5.333	-14.48	6.427	-0.7547	0.4505
12	12:57409239:G:A	57409239	A	ADD	1536	-4.025	5.333	-14.48	6.427	-0.7547	0.4505
12	12:57409381:C:A	57409381	A	ADD	1536	-4.025	5.333	-14.48	6.427	-0.7547	0.4505
12	12:57412114:T:A	57412114	A	ADD	1536	-4.025	5.333	-14.48	6.427	-0.7547	0.4505
12	12:57414582:G:A	57414582	A	ADD	1536	-4.025	5.333	-14.48	6.427	-0.7547	0.4505
12	12:57414959:T:C	57414959	C	ADD	1536	-4.025	5.333	-14.48	6.427	-0.7547	0.4505
12	12:57423848:T:C	57423848	C	ADD	1536	-4.025	5.333	-14.48	6.427	-0.7547	0.4505
12	12:57423932:C:A	57423932	A	ADD	1536	-4.025	5.333	-14.48	6.427	-0.7547	0.4505
12	12:57425146:C:T	57425146	T	ADD	1536	-4.025	5.333	-14.48	6.427	-0.7547	0.4505
12	12:57425965:C:T	57425965	T	ADD	1536	-4.025	5.333	-14.48	6.427	-0.7547	0.4505
12	12:57427327:G:C	57427327	C	ADD	1536	-4.025	5.333	-14.48	6.427	-0.7547	0.4505
12	12:57427591:T:A	57427591	A	ADD	1536	-4.025	5.333	-14.48	6.427	-0.7547	0.4505
12	12:57428302:T:C	57428302	C	ADD	1536	-4.025	5.333	-14.48	6.427	-0.7547	0.4505
12	12:57428442:G:C	57428442	C	ADD	1536	-4.025	5.333	-14.48	6.427	-0.7547	0.4505
12	12:57428681:C:T	57428681	T	ADD	1536	-4.025	5.333	-14.48	6.427	-0.7547	0.4505
12	12:57436429:T:C	57436429	C	ADD	1536	-4.025	5.333	-14.48	6.427	-0.7547	0.4505
12	12:57436745:C:T	57436745	T	ADD	1536	-4.025	5.333	-14.48	6.427	-0.7547	0.4505
12	12:57443292:C:G	57443292	G	ADD	1536	-4.025	5.333	-14.48	6.427	-0.7547	0.4505
12	12:57444574:A:G	57444574	G	ADD	1536	-4.025	5.333	-14.48	6.427	-0.7547	0.4505
12	12:57448090:G:A	57448090	A	ADD	1536	-4.025	5.333	-14.48	6.427	-0.7547	0.4505
12	12:57449610:T:G	57449610	G	ADD	1536	-4.025	5.333	-14.48	6.427	-0.7547	0.4505
12	12:57450840:G:C	57450840	C	ADD	1536	-4.025	5.333	-14.48	6.427	-0.7547	0.4505
12	12:57452308:T:C	57452308	C	ADD	1536	-4.025	5.333	-14.48	6.427	-0.7547	0.4505
12	12:68851866:G:A	68851866	G	ADD	1536	-3.144	4.165	-11.31	5.02	-0.7548	0.4505
12	12:130303258:C:A	130303258	A	ADD	1536	4.756	6.301	-7.594	17.11	0.7548	0.4505
14	14:22730981:A:G	22730981	G	ADD	1536	3.34	4.426	-5.335	12.02	0.7547	0.4505
14	14:33821753:G:A	33821753	A	ADD	1536	-3.258	4.316	-11.72	5.202	-0.7548	0.4505
14	14:92922366:T:C	92922366	T	ADD	1536	3.197	4.235	-5.104	11.5	0.7548	0.4505
15	15:49026206:A:G	49026206	A	ADD	1536	-3.281	4.348	-11.8	5.24	-0.7547	0.4505
18	18:67363714:T:C	67363714	C	ADD	1536	5.195	6.884	-8.296	18.69	0.7547	0.4505
20	20:13143562:A:C	13143562	C	ADD	1536	3.78	5.008	-6.037	13.6	0.7547	0.4505
20	20:19420453:A:G	19420453	G	ADD	1536	-3.386	4.486	-12.18	5.407	-0.7547	0.4505
20	20:19420457:C:T	19420457	T	ADD	1536	-3.386	4.486	-12.18	5.407	-0.7547	0.4505
20	20:19420537:G:A	19420537	A	ADD	1536	-3.386	4.486	-12.18	5.407	-0.7547	0.4505
20	20:19421388:G:C	19421388	C	ADD	1536	-3.386	4.486	-12.18	5.407	-0.7547	0.4505
22	22:49785676:G:A	49785676	G	ADD	1536	3.266	4.327	-5.215	11.75	0.7547	0.4505
1	1:61669039:A:G	61669039	A	ADD	1536	-3.885	5.148	-13.97	6.205	-0.7547	0.4506
1	1:112055528:C:T	112055528	T	ADD	1536	-3.732	4.945	-13.42	5.96	-0.7546	0.4506
2	2:19930167:T:C	19930167	C	ADD	1536	3.839	5.087	-6.132	13.81	0.7545	0.4506
2	2:38861278:G:A	38861278	A	ADD	1536	4.783	6.339	-7.641	17.21	0.7545	0.4506
2	2:195771824:A:G	195771824	G	ADD	1536	-3.626	4.805	-13.04	5.792	-0.7546	0.4506
2	2:224943685:G:A	224943685	A	ADD	1536	4.644	6.155	-7.419	16.71	0.7545	0.4506
3	3:6785413:C:A	6785413	A	ADD	1536	-4.217	5.588	-15.17	6.736	-0.7546	0.4506
4	4:165706098:G:A	165706098	A	ADD	1536	3.2	4.241	-5.111	11.51	0.7547	0.4506
5	5:96070982:A:G	96070982	A	ADD	1536	3.365	4.46	-5.375	12.11	0.7546	0.4506
5	5:102183202:A:C	102183202	C	ADD	1536	-4.563	6.047	-16.41	7.288	-0.7546	0.4506
5	5:102183382:C:T	102183382	T	ADD	1536	-4.563	6.047	-16.41	7.288	-0.7546	0.4506
5	5:102183413:G:A	102183413	A	ADD	1536	-4.563	6.047	-16.41	7.288	-0.7546	0.4506
5	5:102183951:G:T	102183951	T	ADD	1536	-4.563	6.047	-16.41	7.288	-0.7546	0.4506
5	5:102184251:T:G	102184251	G	ADD	1536	-4.563	6.047	-16.41	7.288	-0.7546	0.4506
5	5:102184265:G:C	102184265	C	ADD	1536	-4.563	6.047	-16.41	7.288	-0.7546	0.4506
5	5:102185342:G:A	102185342	A	ADD	1536	-4.563	6.047	-16.41	7.288	-0.7546	0.4506
5	5:102186681:T:G	102186681	G	ADD	1536	-4.563	6.047	-16.41	7.288	-0.7546	0.4506
5	5:102187342:G:A	102187342	A	ADD	1536	-4.563	6.047	-16.41	7.288	-0.7546	0.4506
5	5:102187680:G:A	102187680	A	ADD	1536	-4.563	6.047	-16.41	7.288	-0.7546	0.4506
5	5:102188690:C:A	102188690	A	ADD	1536	-4.563	6.047	-16.41	7.288	-0.7546	0.4506
5	5:102188806:C:G	102188806	G	ADD	1536	-4.563	6.047	-16.41	7.288	-0.7546	0.4506
5	5:102190896:T:C	102190896	C	ADD	1536	-4.563	6.047	-16.41	7.288	-0.7546	0.4506
5	5:102191821:C:T	102191821	T	ADD	1536	-4.563	6.047	-16.41	7.288	-0.7546	0.4506
5	5:102191881:T:C	102191881	C	ADD	1536	-4.563	6.047	-16.41	7.288	-0.7546	0.4506
6	6:11256217:A:G	11256217	G	ADD	1536	-7.335	9.721	-26.39	11.72	-0.7546	0.4506
6	6:28016684:T:A	28016684	A	ADD	1536	-4.083	5.411	-14.69	6.522	-0.7545	0.4506
6	6:28031029:C:T	28031029	T	ADD	1536	-4.083	5.411	-14.69	6.522	-0.7545	0.4506
6	6:121320685:G:A	121320685	G	ADD	1536	3.322	4.402	-5.306	11.95	0.7546	0.4506
6	6:169320233:G:A	169320233	A	ADD	1536	3.514	4.657	-5.613	12.64	0.7547	0.4506
6	6:169320450:G:A	169320450	A	ADD	1536	3.514	4.657	-5.613	12.64	0.7547	0.4506
6	6:169322755:C:T	169322755	T	ADD	1536	3.514	4.657	-5.613	12.64	0.7547	0.4506
6	6:169322827:G:A	169322827	A	ADD	1536	3.514	4.657	-5.613	12.64	0.7547	0.4506
6	6:169322861:C:A	169322861	A	ADD	1536	3.514	4.657	-5.613	12.64	0.7547	0.4506
6	6:169323022:G:A	169323022	A	ADD	1536	3.514	4.657	-5.613	12.64	0.7547	0.4506
6	6:169323169:T:G	169323169	G	ADD	1536	3.514	4.657	-5.613	12.64	0.7547	0.4506
6	6:169323268:A:G	169323268	G	ADD	1536	3.514	4.657	-5.613	12.64	0.7547	0.4506
6	6:169323323:G:A	169323323	A	ADD	1536	3.514	4.657	-5.613	12.64	0.7547	0.4506
6	6:169323430:C:T	169323430	T	ADD	1536	3.514	4.657	-5.613	12.64	0.7547	0.4506
6	6:169323658:A:G	169323658	G	ADD	1536	3.514	4.657	-5.613	12.64	0.7547	0.4506
6	6:169324441:G:T	169324441	T	ADD	1536	3.514	4.657	-5.613	12.64	0.7547	0.4506
6	6:169324742:C:T	169324742	T	ADD	1536	3.514	4.657	-5.613	12.64	0.7547	0.4506
6	6:169324756:G:T	169324756	T	ADD	1536	3.514	4.657	-5.613	12.64	0.7547	0.4506
6	6:169324763:T:G	169324763	G	ADD	1536	3.514	4.657	-5.613	12.64	0.7547	0.4506
8	8:13956109:G:A	13956109	G	ADD	1536	3.345	4.432	-5.342	12.03	0.7547	0.4506
8	8:121430599:G:A	121430599	G	ADD	1536	-3.958	5.244	-14.24	6.321	-0.7547	0.4506
8	8:121454980:G:A	121454980	G	ADD	1536	-3.958	5.244	-14.24	6.321	-0.7547	0.4506
8	8:121470188:G:A	121470188	G	ADD	1536	-3.958	5.244	-14.24	6.321	-0.7547	0.4506
9	9:18574694:G:C	18574694	G	ADD	1536	-3.22	4.267	-11.58	5.143	-0.7546	0.4506
9	9:73547045:G:A	73547045	A	ADD	1536	-5.758	7.631	-20.71	9.198	-0.7546	0.4506
10	10:7194683:A:G	7194683	G	ADD	1536	-3.251	4.308	-11.69	5.192	-0.7546	0.4506
10	10:10609519:T:C	10609519	C	ADD	1536	-4.141	5.488	-14.9	6.615	-0.7545	0.4506
10	10:10609578:G:A	10609578	A	ADD	1536	-4.141	5.488	-14.9	6.615	-0.7545	0.4506
10	10:31400261:C:T	31400261	T	ADD	1536	3.394	4.497	-5.421	12.21	0.7547	0.4506
10	10:31400385:G:A	31400385	A	ADD	1536	3.394	4.497	-5.421	12.21	0.7547	0.4506
10	10:69664959:C:A	69664959	A	ADD	1536	-4.402	5.833	-15.83	7.032	-0.7546	0.4506
11	11:42204943:G:T	42204943	T	ADD	1536	-3.29	4.36	-11.84	5.255	-0.7546	0.4506
11	11:65669346:A:G	65669346	G	ADD	1536	-4.254	5.638	-15.31	6.797	-0.7545	0.4506
11	11:65669903:G:A	65669903	A	ADD	1536	-4.254	5.638	-15.31	6.797	-0.7545	0.4506
11	11:65670997:C:T	65670997	T	ADD	1536	-4.254	5.638	-15.31	6.797	-0.7545	0.4506
12	12:18568076:T:C	18568076	C	ADD	1536	-3.947	5.23	-14.2	6.304	-0.7546	0.4506
12	12:18568601:T:C	18568601	C	ADD	1536	-3.947	5.23	-14.2	6.304	-0.7546	0.4506
12	12:104811427:C:T	104811427	T	ADD	1536	-3.232	4.283	-11.63	5.162	-0.7547	0.4506
12	12:127810413:A:G	127810413	A	ADD	1536	-3.287	4.355	-11.82	5.249	-0.7546	0.4506
13	13:19843834:A:G	19843834	A	ADD	1536	6.141	8.138	-9.809	22.09	0.7546	0.4506
13	13:19894041:G:A	19894041	A	ADD	1536	6.141	8.138	-9.809	22.09	0.7546	0.4506
13	13:76566873:A:G	76566873	G	ADD	1536	3.163	4.192	-5.053	11.38	0.7546	0.4506
13	13:102854467:G:A	102854467	A	ADD	1536	3.507	4.648	-5.602	12.62	0.7546	0.4506
14	14:20656645:G:A	20656645	G	ADD	1536	4.259	5.644	-6.803	15.32	0.7546	0.4506
14	14:55036427:A:G	55036427	A	ADD	1536	-3.279	4.346	-11.8	5.238	-0.7546	0.4506
14	14:55036863:G:A	55036863	G	ADD	1536	-3.279	4.346	-11.8	5.238	-0.7546	0.4506
14	14:74875486:G:A	74875486	A	ADD	1536	-3.183	4.218	-11.45	5.084	-0.7546	0.4506
14	14:98171239:A:G	98171239	A	ADD	1536	-4.906	6.501	-17.65	7.836	-0.7546	0.4506
19	19:55193414:A:G	55193414	G	ADD	1536	-3.384	4.484	-12.17	5.405	-0.7546	0.4506
1	1:105099912:T:G	105099912	G	ADD	1536	-3.506	4.647	-12.61	5.602	-0.7545	0.4507
1	1:190930264:A:G	190930264	G	ADD	1536	-3.236	4.289	-11.64	5.171	-0.7545	0.4507
1	1:190932116:C:A	190932116	A	ADD	1536	-3.236	4.289	-11.64	5.171	-0.7545	0.4507
1	1:190933278:A:C	190933278	C	ADD	1536	-3.236	4.289	-11.64	5.171	-0.7545	0.4507
1	1:190933340:A:G	190933340	G	ADD	1536	-3.236	4.289	-11.64	5.171	-0.7545	0.4507
1	1:190934928:T:A	190934928	A	ADD	1536	-3.236	4.289	-11.64	5.171	-0.7545	0.4507
1	1:190935332:T:A	190935332	A	ADD	1536	-3.236	4.289	-11.64	5.171	-0.7545	0.4507
1	1:190936018:T:C	190936018	C	ADD	1536	-3.236	4.289	-11.64	5.171	-0.7545	0.4507
1	1:190936131:T:C	190936131	C	ADD	1536	-3.236	4.289	-11.64	5.171	-0.7545	0.4507
1	1:190936147:A:G	190936147	G	ADD	1536	-3.236	4.289	-11.64	5.171	-0.7545	0.4507
1	1:190936747:T:G	190936747	G	ADD	1536	-3.236	4.289	-11.64	5.171	-0.7545	0.4507
1	1:190938051:G:A	190938051	A	ADD	1536	-3.236	4.289	-11.64	5.171	-0.7545	0.4507
1	1:190939072:G:A	190939072	A	ADD	1536	-3.236	4.289	-11.64	5.171	-0.7545	0.4507
1	1:190939182:C:T	190939182	T	ADD	1536	-3.236	4.289	-11.64	5.171	-0.7545	0.4507
1	1:190940126:G:A	190940126	A	ADD	1536	-3.236	4.289	-11.64	5.171	-0.7545	0.4507
1	1:190940210:T:C	190940210	C	ADD	1536	-3.236	4.289	-11.64	5.171	-0.7545	0.4507
1	1:190940477:C:T	190940477	T	ADD	1536	-3.236	4.289	-11.64	5.171	-0.7545	0.4507
1	1:190940592:C:A	190940592	A	ADD	1536	-3.236	4.289	-11.64	5.171	-0.7545	0.4507
1	1:190941150:T:C	190941150	C	ADD	1536	-3.236	4.289	-11.64	5.171	-0.7545	0.4507
1	1:190941173:A:G	190941173	G	ADD	1536	-3.236	4.289	-11.64	5.171	-0.7545	0.4507
1	1:190941420:A:C	190941420	C	ADD	1536	-3.236	4.289	-11.64	5.171	-0.7545	0.4507
1	1:190941510:A:G	190941510	G	ADD	1536	-3.236	4.289	-11.64	5.171	-0.7545	0.4507
1	1:190941518:G:C	190941518	C	ADD	1536	-3.236	4.289	-11.64	5.171	-0.7545	0.4507
1	1:190941623:G:A	190941623	A	ADD	1536	-3.236	4.289	-11.64	5.171	-0.7545	0.4507
1	1:190941635:C:T	190941635	T	ADD	1536	-3.236	4.289	-11.64	5.171	-0.7545	0.4507
1	1:190942705:G:A	190942705	A	ADD	1536	-3.236	4.289	-11.64	5.171	-0.7545	0.4507
1	1:190943055:G:C	190943055	C	ADD	1536	-3.236	4.289	-11.64	5.171	-0.7545	0.4507
1	1:190943406:G:A	190943406	A	ADD	1536	-3.236	4.289	-11.64	5.171	-0.7545	0.4507
1	1:190943739:C:T	190943739	T	ADD	1536	-3.236	4.289	-11.64	5.171	-0.7545	0.4507
1	1:190944360:G:A	190944360	A	ADD	1536	-3.236	4.289	-11.64	5.171	-0.7545	0.4507
1	1:190944423:G:A	190944423	A	ADD	1536	-3.236	4.289	-11.64	5.171	-0.7545	0.4507
1	1:190944988:G:A	190944988	A	ADD	1536	-3.236	4.289	-11.64	5.171	-0.7545	0.4507
1	1:190945950:A:G	190945950	G	ADD	1536	-3.236	4.289	-11.64	5.171	-0.7545	0.4507
1	1:190946710:A:C	190946710	C	ADD	1536	-3.236	4.289	-11.64	5.171	-0.7545	0.4507
1	1:190947226:C:G	190947226	G	ADD	1536	-3.236	4.289	-11.64	5.171	-0.7545	0.4507
1	1:190947459:T:C	190947459	C	ADD	1536	-3.236	4.289	-11.64	5.171	-0.7545	0.4507
1	1:190947688:T:A	190947688	A	ADD	1536	-3.236	4.289	-11.64	5.171	-0.7545	0.4507
1	1:190948110:A:T	190948110	T	ADD	1536	-3.236	4.289	-11.64	5.171	-0.7545	0.4507
1	1:190948543:A:G	190948543	G	ADD	1536	-3.236	4.289	-11.64	5.171	-0.7545	0.4507
1	1:190948578:C:G	190948578	G	ADD	1536	-3.236	4.289	-11.64	5.171	-0.7545	0.4507
2	2:74306056:G:A	74306056	A	ADD	1536	-4.609	6.109	-16.58	7.365	-0.7545	0.4507
2	2:137956006:G:A	137956006	G	ADD	1536	5.999	7.952	-9.587	21.58	0.7544	0.4507
2	2:234206474:C:T	234206474	T	ADD	1536	3.259	4.32	-5.208	11.73	0.7544	0.4507
2	2:234206504:T:C	234206504	C	ADD	1536	3.259	4.32	-5.208	11.73	0.7544	0.4507
2	2:234206610:G:A	234206610	A	ADD	1536	3.259	4.32	-5.208	11.73	0.7544	0.4507
3	3:36391574:C:G	36391574	G	ADD	1536	4.143	5.492	-6.621	14.91	0.7544	0.4507
3	3:36391647:A:C	36391647	C	ADD	1536	4.143	5.492	-6.621	14.91	0.7544	0.4507
3	3:36396874:A:C	36396874	C	ADD	1536	4.143	5.492	-6.621	14.91	0.7544	0.4507
3	3:138154854:T:C	138154854	C	ADD	1536	3.376	4.475	-5.394	12.15	0.7545	0.4507
3	3:140636790:A:G	140636790	G	ADD	1536	4.107	5.444	-6.562	14.78	0.7545	0.4507
3	3:175427862:T:C	175427862	C	ADD	1536	-7.147	9.473	-25.71	11.42	-0.7544	0.4507
4	4:79249098:T:C	79249098	C	ADD	1536	6.394	8.475	-10.22	23	0.7545	0.4507
4	4:79249299:T:C	79249299	C	ADD	1536	6.394	8.475	-10.22	23	0.7545	0.4507
4	4:79249384:C:T	79249384	T	ADD	1536	6.394	8.475	-10.22	23	0.7545	0.4507
4	4:79249576:C:G	79249576	G	ADD	1536	6.394	8.475	-10.22	23	0.7545	0.4507
4	4:79249653:C:T	79249653	T	ADD	1536	6.394	8.475	-10.22	23	0.7545	0.4507
4	4:79249914:C:T	79249914	T	ADD	1536	6.394	8.475	-10.22	23	0.7545	0.4507
4	4:79249934:C:A	79249934	A	ADD	1536	6.394	8.475	-10.22	23	0.7545	0.4507
4	4:79250179:C:T	79250179	T	ADD	1536	6.394	8.475	-10.22	23	0.7545	0.4507
4	4:79250295:C:A	79250295	A	ADD	1536	6.394	8.475	-10.22	23	0.7545	0.4507
4	4:79251245:C:T	79251245	T	ADD	1536	6.394	8.475	-10.22	23	0.7545	0.4507
5	5:113953765:T:A	113953765	A	ADD	1536	3.621	4.799	-5.786	13.03	0.7544	0.4507
5	5:117929951:A:C	117929951	C	ADD	1536	-5.531	7.331	-19.9	8.837	-0.7545	0.4507
5	5:131357411:G:C	131357411	C	ADD	1536	-4.371	5.794	-15.73	6.985	-0.7545	0.4507
6	6:5389218:T:C	5389218	C	ADD	1536	-5.147	6.821	-18.52	8.223	-0.7545	0.4507
6	6:5389403:C:A	5389403	A	ADD	1536	-5.147	6.821	-18.52	8.223	-0.7545	0.4507
6	6:19806259:T:C	19806259	C	ADD	1536	3.75	4.972	-5.994	13.49	0.7544	0.4507
6	6:76469353:T:C	76469353	C	ADD	1536	-4.246	5.628	-15.28	6.785	-0.7544	0.4507
6	6:76475814:C:T	76475814	T	ADD	1536	-4.246	5.628	-15.28	6.785	-0.7544	0.4507
6	6:76478000:T:A	76478000	A	ADD	1536	-4.246	5.628	-15.28	6.785	-0.7544	0.4507
6	6:76478128:T:C	76478128	C	ADD	1536	-4.246	5.628	-15.28	6.785	-0.7544	0.4507
6	6:76480169:C:G	76480169	G	ADD	1536	-4.246	5.628	-15.28	6.785	-0.7544	0.4507
6	6:76481997:G:A	76481997	A	ADD	1536	-4.246	5.628	-15.28	6.785	-0.7544	0.4507
6	6:76485518:T:C	76485518	C	ADD	1536	-4.246	5.628	-15.28	6.785	-0.7544	0.4507
6	6:76485561:A:G	76485561	G	ADD	1536	-4.246	5.628	-15.28	6.785	-0.7544	0.4507
6	6:76487777:G:A	76487777	A	ADD	1536	-4.246	5.628	-15.28	6.785	-0.7544	0.4507
6	6:76489047:A:C	76489047	C	ADD	1536	-4.246	5.628	-15.28	6.785	-0.7544	0.4507
6	6:76490325:C:G	76490325	G	ADD	1536	-4.246	5.628	-15.28	6.785	-0.7544	0.4507
6	6:76493259:A:G	76493259	G	ADD	1536	-4.246	5.628	-15.28	6.785	-0.7544	0.4507
6	6:119914680:A:G	119914680	G	ADD	1536	6.732	8.923	-10.76	24.22	0.7545	0.4507
6	6:151269807:G:T	151269807	T	ADD	1536	-3.123	4.14	-11.24	4.99	-0.7545	0.4507
7	7:13283154:C:T	13283154	C	ADD	1536	3.573	4.735	-5.708	12.85	0.7545	0.4507
7	7:43412139:T:A	43412139	A	ADD	1536	-6.083	8.062	-21.88	9.719	-0.7545	0.4507
7	7:117679958:G:A	117679958	G	ADD	1536	-4.512	5.98	-16.23	7.209	-0.7545	0.4507
7	7:132634063:C:T	132634063	T	ADD	1536	-3.809	5.049	-13.7	6.086	-0.7544	0.4507
8	8:14341225:G:A	14341225	A	ADD	1536	-4.783	6.339	-17.21	7.642	-0.7545	0.4507
8	8:18006623:G:A	18006623	A	ADD	1536	-7.194	9.535	-25.88	11.49	-0.7545	0.4507
9	9:14202404:C:T	14202404	T	ADD	1536	4.249	5.631	-6.788	15.29	0.7545	0.4507
9	9:104607225:C:T	104607225	T	ADD	1536	-5.019	6.653	-18.06	8.02	-0.7545	0.4507
10	10:45193060:G:A	45193060	A	ADD	1536	-3.963	5.253	-14.26	6.333	-0.7544	0.4507
10	10:45194727:T:C	45194727	C	ADD	1536	-3.963	5.253	-14.26	6.333	-0.7544	0.4507
10	10:45194916:G:A	45194916	A	ADD	1536	-3.963	5.253	-14.26	6.333	-0.7544	0.4507
10	10:45195541:C:T	45195541	T	ADD	1536	-3.963	5.253	-14.26	6.333	-0.7544	0.4507
10	10:45195716:T:A	45195716	A	ADD	1536	-3.963	5.253	-14.26	6.333	-0.7544	0.4507
10	10:45196611:T:C	45196611	C	ADD	1536	-3.963	5.253	-14.26	6.333	-0.7544	0.4507
10	10:45197293:A:G	45197293	G	ADD	1536	-3.963	5.253	-14.26	6.333	-0.7544	0.4507
10	10:45199031:C:T	45199031	T	ADD	1536	-3.963	5.253	-14.26	6.333	-0.7544	0.4507
10	10:45200119:G:C	45200119	C	ADD	1536	-3.963	5.253	-14.26	6.333	-0.7544	0.4507
10	10:45202831:G:A	45202831	A	ADD	1536	-3.963	5.253	-14.26	6.333	-0.7544	0.4507
10	10:86353352:G:A	86353352	A	ADD	1536	5.847	7.749	-9.342	21.04	0.7545	0.4507
10	10:86353778:G:T	86353778	T	ADD	1536	5.847	7.749	-9.342	21.04	0.7545	0.4507
10	10:86354956:A:G	86354956	G	ADD	1536	5.847	7.749	-9.342	21.04	0.7545	0.4507
10	10:86355719:G:C	86355719	C	ADD	1536	5.847	7.749	-9.342	21.04	0.7545	0.4507
11	11:80470424:T:A	80470424	A	ADD	1536	-3.81	5.05	-13.71	6.087	-0.7545	0.4507
12	12:2153616:G:A	2153616	A	ADD	1536	-4.887	6.478	-17.58	7.81	-0.7544	0.4507
13	13:22871160:C:A	22871160	A	ADD	1536	-3.316	4.395	-11.93	5.299	-0.7544	0.4507
13	13:40083982:A:T	40083982	T	ADD	1536	3.943	5.227	-6.301	14.19	0.7544	0.4507
13	13:40084118:C:T	40084118	T	ADD	1536	3.943	5.227	-6.301	14.19	0.7544	0.4507
13	13:108725499:G:A	108725499	G	ADD	1536	-3.701	4.905	-13.31	5.912	-0.7545	0.4507
13	13:108726087:A:G	108726087	G	ADD	1536	-3.701	4.905	-13.31	5.912	-0.7545	0.4507
14	14:77120768:A:G	77120768	G	ADD	1536	-4.647	6.159	-16.72	7.424	-0.7545	0.4507
15	15:51587860:C:T	51587860	T	ADD	1536	-4.279	5.672	-15.4	6.838	-0.7545	0.4507
15	15:51588847:G:A	51588847	A	ADD	1536	-4.279	5.672	-15.4	6.838	-0.7545	0.4507
15	15:51596768:G:A	51596768	A	ADD	1536	-4.279	5.672	-15.4	6.838	-0.7545	0.4507
15	15:51597958:A:G	51597958	G	ADD	1536	-4.279	5.672	-15.4	6.838	-0.7545	0.4507
15	15:51599353:G:C	51599353	C	ADD	1536	-4.279	5.672	-15.4	6.838	-0.7545	0.4507
15	15:51599361:A:G	51599361	G	ADD	1536	-4.279	5.672	-15.4	6.838	-0.7545	0.4507
15	15:51602480:G:A	51602480	A	ADD	1536	-4.279	5.672	-15.4	6.838	-0.7545	0.4507
15	15:81272072:G:A	81272072	A	ADD	1536	4.283	5.678	-6.844	15.41	0.7544	0.4507
16	16:11212054:A:T	11212054	T	ADD	1536	3.256	4.316	-5.203	11.71	0.7544	0.4507
16	16:11212539:T:C	11212539	C	ADD	1536	3.256	4.316	-5.203	11.71	0.7544	0.4507
16	16:19548461:C:T	19548461	T	ADD	1536	-4.407	5.841	-15.85	7.041	-0.7545	0.4507
18	18:385908:A:G	385908	G	ADD	1536	-3.598	4.769	-12.95	5.75	-0.7544	0.4507
18	18:603871:G:A	603871	A	ADD	1536	-3.71	4.918	-13.35	5.928	-0.7545	0.4507
18	18:69260162:G:A	69260162	G	ADD	1536	-3.238	4.292	-11.65	5.174	-0.7544	0.4507
21	21:36671805:C:T	36671805	T	ADD	1536	-3.82	5.063	-13.74	6.104	-0.7545	0.4507
1	1:11967905:G:C	11967905	G	ADD	1536	3.232	4.286	-5.167	11.63	0.7542	0.4508
1	1:11968273:A:G	11968273	A	ADD	1536	3.232	4.286	-5.167	11.63	0.7542	0.4508
1	1:11968356:G:A	11968356	G	ADD	1536	3.232	4.286	-5.167	11.63	0.7542	0.4508
1	1:11968406:T:C	11968406	T	ADD	1536	3.232	4.286	-5.167	11.63	0.7542	0.4508
1	1:232198864:C:T	232198864	T	ADD	1536	-4.159	5.514	-14.97	6.647	-0.7543	0.4508
1	1:232199269:A:G	232199269	G	ADD	1536	-4.159	5.514	-14.97	6.647	-0.7543	0.4508
1	1:232204022:T:C	232204022	C	ADD	1536	-4.159	5.514	-14.97	6.647	-0.7543	0.4508
1	1:232204873:C:A	232204873	A	ADD	1536	-4.159	5.514	-14.97	6.647	-0.7543	0.4508
1	1:232205861:G:A	232205861	A	ADD	1536	-4.159	5.514	-14.97	6.647	-0.7543	0.4508
1	1:232206368:G:A	232206368	A	ADD	1536	-4.159	5.514	-14.97	6.647	-0.7543	0.4508
1	1:232207522:A:T	232207522	T	ADD	1536	-4.159	5.514	-14.97	6.647	-0.7543	0.4508
1	1:244278462:G:A	244278462	A	ADD	1536	-4.376	5.801	-15.75	6.994	-0.7543	0.4508
2	2:5517283:G:A	5517283	A	ADD	1536	-3.623	4.804	-13.04	5.792	-0.7543	0.4508
2	2:18777311:A:G	18777311	G	ADD	1536	-6.686	8.865	-24.06	10.69	-0.7543	0.4508
2	2:53619334:T:C	53619334	C	ADD	1536	-3.437	4.557	-12.37	5.494	-0.7542	0.4508
2	2:53624257:A:C	53624257	C	ADD	1536	-3.437	4.557	-12.37	5.494	-0.7542	0.4508
2	2:134706139:G:T	134706139	T	ADD	1536	5.081	6.735	-8.12	18.28	0.7544	0.4508
2	2:166340584:T:A	166340584	A	ADD	1536	-3.301	4.376	-11.88	5.276	-0.7544	0.4508
2	2:196860081:C:A	196860081	A	ADD	1536	7.224	9.579	-11.55	26	0.7542	0.4508
3	3:30790307:C:A	30790307	A	ADD	1536	-3.787	5.02	-13.63	6.052	-0.7543	0.4508
3	3:171083049:A:G	171083049	A	ADD	1536	4.314	5.719	-6.895	15.52	0.7543	0.4508
3	3:171085449:A:G	171085449	A	ADD	1536	4.314	5.719	-6.895	15.52	0.7543	0.4508
3	3:171088709:A:G	171088709	A	ADD	1536	4.314	5.719	-6.895	15.52	0.7543	0.4508
3	3:188419526:G:A	188419526	A	ADD	1536	3.654	4.845	-5.841	13.15	0.7543	0.4508
4	4:23669223:C:A	23669223	A	ADD	1536	3.83	5.077	-6.121	13.78	0.7543	0.4508
4	4:39486930:A:G	39486930	A	ADD	1536	3.229	4.28	-5.16	11.62	0.7543	0.4508
4	4:189361102:T:C	189361102	C	ADD	1536	3.436	4.555	-5.492	12.36	0.7542	0.4508
4	4:189361292:C:G	189361292	G	ADD	1536	3.436	4.555	-5.492	12.36	0.7542	0.4508
5	5:11479967:G:A	11479967	A	ADD	1536	3.657	4.849	-5.847	13.16	0.7542	0.4508
5	5:111603683:G:A	111603683	A	ADD	1536	3.427	4.544	-5.479	12.33	0.7543	0.4508
5	5:173579074:A:G	173579074	G	ADD	1536	-5.53	7.332	-19.9	8.84	-0.7543	0.4508
6	6:101626349:A:T	101626349	T	ADD	1536	-3.219	4.267	-11.58	5.145	-0.7543	0.4508
6	6:151975773:G:A	151975773	G	ADD	1536	-3.772	5.001	-13.57	6.029	-0.7543	0.4508
7	7:12878098:G:A	12878098	A	ADD	1536	3.537	4.688	-5.652	12.73	0.7543	0.4508
7	7:108531829:G:A	108531829	G	ADD	1536	3.642	4.829	-5.822	13.11	0.7543	0.4508
7	7:141023571:A:G	141023571	G	ADD	1536	-3.957	5.245	-14.24	6.324	-0.7543	0.4508
7	7:141024847:C:T	141024847	T	ADD	1536	-3.957	5.245	-14.24	6.324	-0.7543	0.4508
8	8:6103297:G:A	6103297	A	ADD	1536	-3.386	4.489	-12.18	5.413	-0.7542	0.4508
8	8:19789998:T:A	19789998	A	ADD	1536	-4.733	6.274	-17.03	7.564	-0.7543	0.4508
8	8:114910098:C:T	114910098	T	ADD	1536	4.069	5.394	-6.504	14.64	0.7543	0.4508
8	8:130600781:C:T	130600781	C	ADD	1536	-3.204	4.248	-11.53	5.122	-0.7542	0.4508
10	10:79894933:A:T	79894933	T	ADD	1536	3.67	4.866	-5.867	13.21	0.7542	0.4508
10	10:79897599:C:G	79897599	G	ADD	1536	3.67	4.866	-5.867	13.21	0.7542	0.4508
10	10:93295968:C:A	93295968	A	ADD	1536	-6.246	8.281	-22.48	9.984	-0.7542	0.4508
10	10:116179332:G:A	116179332	A	ADD	1536	-3.234	4.288	-11.64	5.17	-0.7542	0.4508
10	10:116179582:T:C	116179582	C	ADD	1536	-3.234	4.288	-11.64	5.17	-0.7542	0.4508
10	10:116179616:G:A	116179616	A	ADD	1536	-3.234	4.288	-11.64	5.17	-0.7542	0.4508
10	10:132984356:G:A	132984356	G	ADD	1536	3.749	4.97	-5.993	13.49	0.7542	0.4508
11	11:7443846:G:T	7443846	T	ADD	1536	3.851	5.105	-6.156	13.86	0.7542	0.4508
11	11:86065150:A:G	86065150	G	ADD	1536	3.582	4.749	-5.726	12.89	0.7542	0.4508
12	12:551550:G:A	551550	A	ADD	1536	-3.604	4.779	-12.97	5.762	-0.7542	0.4508
12	12:16650668:G:A	16650668	A	ADD	1536	3.231	4.283	-5.163	11.62	0.7543	0.4508
12	12:94213969:C:G	94213969	G	ADD	1536	-5.107	6.77	-18.38	8.162	-0.7543	0.4508
13	13:25274526:A:G	25274526	A	ADD	1536	3.638	4.823	-5.815	13.09	0.7543	0.4508
13	13:78716024:G:A	78716024	A	ADD	1536	-4.46	5.914	-16.05	7.13	-0.7542	0.4508
13	13:104309176:G:A	104309176	A	ADD	1536	4.862	6.446	-7.771	17.5	0.7543	0.4508
13	13:104309375:G:A	104309375	A	ADD	1536	4.862	6.446	-7.771	17.5	0.7543	0.4508
13	13:104309595:T:C	104309595	C	ADD	1536	4.862	6.446	-7.771	17.5	0.7543	0.4508
13	13:104312517:G:T	104312517	T	ADD	1536	4.862	6.446	-7.771	17.5	0.7543	0.4508
13	13:104312598:C:T	104312598	T	ADD	1536	4.862	6.446	-7.771	17.5	0.7543	0.4508
13	13:104312704:C:T	104312704	T	ADD	1536	4.862	6.446	-7.771	17.5	0.7543	0.4508
13	13:104312871:C:G	104312871	G	ADD	1536	4.862	6.446	-7.771	17.5	0.7543	0.4508
13	13:104313029:C:T	104313029	T	ADD	1536	4.862	6.446	-7.771	17.5	0.7543	0.4508
13	13:104313527:C:T	104313527	T	ADD	1536	4.862	6.446	-7.771	17.5	0.7543	0.4508
13	13:104313661:G:A	104313661	A	ADD	1536	4.862	6.446	-7.771	17.5	0.7543	0.4508
13	13:104314160:T:C	104314160	C	ADD	1536	4.862	6.446	-7.771	17.5	0.7543	0.4508
13	13:104314232:C:G	104314232	G	ADD	1536	4.862	6.446	-7.771	17.5	0.7543	0.4508
14	14:80080001:A:C	80080001	C	ADD	1536	3.917	5.193	-6.262	14.1	0.7542	0.4508
14	14:80089716:A:G	80089716	G	ADD	1536	3.917	5.193	-6.262	14.1	0.7542	0.4508
14	14:80093526:A:G	80093526	G	ADD	1536	3.917	5.193	-6.262	14.1	0.7542	0.4508
15	15:79699146:G:A	79699146	A	ADD	1536	-3.827	5.074	-13.77	6.117	-0.7543	0.4508
15	15:79699181:A:T	79699181	T	ADD	1536	-3.827	5.074	-13.77	6.117	-0.7543	0.4508
15	15:79699869:C:T	79699869	T	ADD	1536	-3.827	5.074	-13.77	6.117	-0.7543	0.4508
15	15:79700138:C:A	79700138	A	ADD	1536	-3.827	5.074	-13.77	6.117	-0.7543	0.4508
15	15:79700369:G:T	79700369	T	ADD	1536	-3.827	5.074	-13.77	6.117	-0.7543	0.4508
15	15:79700547:C:T	79700547	T	ADD	1536	-3.827	5.074	-13.77	6.117	-0.7543	0.4508
16	16:9668250:C:T	9668250	T	ADD	1536	-3.173	4.207	-11.42	5.073	-0.7542	0.4508
17	17:17319540:C:T	17319540	T	ADD	1536	6.053	8.026	-9.677	21.78	0.7542	0.4508
17	17:73648448:C:T	73648448	T	ADD	1536	3.234	4.287	-5.168	11.64	0.7543	0.4508
19	19:46406698:G:A	46406698	G	ADD	1536	3.509	4.652	-5.609	12.63	0.7543	0.4508
20	20:38622091:T:C	38622091	C	ADD	1536	-3.638	4.823	-13.09	5.815	-0.7543	0.4508
20	20:38622462:T:G	38622462	G	ADD	1536	-3.638	4.823	-13.09	5.815	-0.7543	0.4508
20	20:38622835:T:G	38622835	G	ADD	1536	-3.638	4.823	-13.09	5.815	-0.7543	0.4508
21	21:19351764:A:G	19351764	A	ADD	1536	-3.269	4.334	-11.76	5.226	-0.7543	0.4508
1	1:42368339:G:C	42368339	C	ADD	1536	-3.197	4.239	-11.51	5.111	-0.7541	0.4509
1	1:79876375:C:A	79876375	A	ADD	1536	3.65	4.84	-5.837	13.14	0.754	0.4509
1	1:79879553:T:G	79879553	G	ADD	1536	3.65	4.84	-5.837	13.14	0.754	0.4509
1	1:79880080:G:A	79880080	A	ADD	1536	3.65	4.84	-5.837	13.14	0.754	0.4509
1	1:79890344:G:A	79890344	A	ADD	1536	3.65	4.84	-5.837	13.14	0.754	0.4509
1	1:79896006:C:T	79896006	T	ADD	1536	3.65	4.84	-5.837	13.14	0.754	0.4509
1	1:79896136:A:G	79896136	G	ADD	1536	3.65	4.84	-5.837	13.14	0.754	0.4509
2	2:125315748:A:G	125315748	A	ADD	1536	3.214	4.262	-5.139	11.57	0.7541	0.4509
2	2:184024190:A:G	184024190	G	ADD	1536	-4.531	6.009	-16.31	7.246	-0.7541	0.4509
2	2:205942415:A:G	205942415	A	ADD	1536	3.139	4.163	-5.02	11.3	0.754	0.4509
2	2:236081435:C:T	236081435	T	ADD	1536	7.036	9.33	-11.25	25.32	0.7542	0.4509
2	2:236081707:G:A	236081707	A	ADD	1536	7.036	9.33	-11.25	25.32	0.7542	0.4509
2	2:236082191:T:C	236082191	C	ADD	1536	7.036	9.33	-11.25	25.32	0.7542	0.4509
2	2:236082749:T:A	236082749	A	ADD	1536	7.036	9.33	-11.25	25.32	0.7542	0.4509
2	2:236083668:G:A	236083668	A	ADD	1536	7.036	9.33	-11.25	25.32	0.7542	0.4509
2	2:236084014:G:C	236084014	C	ADD	1536	7.036	9.33	-11.25	25.32	0.7542	0.4509
2	2:236086133:A:G	236086133	G	ADD	1536	7.036	9.33	-11.25	25.32	0.7542	0.4509
2	2:236091902:G:A	236091902	A	ADD	1536	7.036	9.33	-11.25	25.32	0.7542	0.4509
2	2:236092176:A:G	236092176	G	ADD	1536	7.036	9.33	-11.25	25.32	0.7542	0.4509
2	2:242458060:A:G	242458060	G	ADD	1536	-4.868	6.456	-17.52	7.785	-0.7541	0.4509
3	3:16805262:T:C	16805262	C	ADD	1536	-4.535	6.014	-16.32	7.252	-0.7541	0.4509
3	3:41286419:G:A	41286419	A	ADD	1536	3.75	4.973	-5.997	13.5	0.754	0.4509
3	3:175935873:G:C	175935873	G	ADD	1536	-3.318	4.4	-11.94	5.306	-0.7541	0.4509
4	4:23394602:A:G	23394602	G	ADD	1536	-6.276	8.322	-22.59	10.03	-0.7541	0.4509
4	4:32367832:T:C	32367832	T	ADD	1536	3.2	4.243	-5.117	11.52	0.7541	0.4509
4	4:54409561:C:A	54409561	A	ADD	1536	-3.369	4.467	-12.12	5.387	-0.7542	0.4509
4	4:109889264:T:C	109889264	C	ADD	1536	-6.665	8.837	-23.99	10.66	-0.7541	0.4509
4	4:182410948:T:G	182410948	G	ADD	1536	3.362	4.458	-5.376	12.1	0.7541	0.4509
4	4:190175884:T:C	190175884	C	ADD	1536	-6.265	8.308	-22.55	10.02	-0.7541	0.4509
6	6:22600813:G:A	22600813	G	ADD	1536	4.92	6.524	-7.867	17.71	0.7541	0.4509
6	6:99466373:G:T	99466373	T	ADD	1536	-3.208	4.255	-11.55	5.131	-0.754	0.4509
6	6:99467587:C:A	99467587	A	ADD	1536	-3.208	4.255	-11.55	5.131	-0.754	0.4509
6	6:99467611:A:C	99467611	C	ADD	1536	-3.208	4.255	-11.55	5.131	-0.754	0.4509
6	6:108456562:A:G	108456562	G	ADD	1536	5.069	6.722	-8.106	18.24	0.754	0.4509
6	6:152495677:A:C	152495677	C	ADD	1536	-3.599	4.773	-12.95	5.755	-0.7541	0.4509
6	6:152495678:C:A	152495678	A	ADD	1536	-3.599	4.773	-12.95	5.755	-0.7541	0.4509
6	6:170481781:A:G	170481781	G	ADD	1536	-3.73	4.946	-13.42	5.965	-0.7541	0.4509
7	7:10221922:G:A	10221922	A	ADD	1536	4.852	6.433	-7.757	17.46	0.7542	0.4509
8	8:15792740:C:T	15792740	T	ADD	1536	3.918	5.195	-6.264	14.1	0.7542	0.4509
8	8:16842354:C:G	16842354	G	ADD	1536	3.341	4.431	-5.343	12.03	0.7541	0.4509
8	8:16842975:C:T	16842975	T	ADD	1536	3.341	4.431	-5.343	12.03	0.7541	0.4509
8	8:16843277:G:A	16843277	A	ADD	1536	3.341	4.431	-5.343	12.03	0.7541	0.4509
8	8:80423136:G:A	80423136	G	ADD	1536	3.15	4.176	-5.035	11.33	0.7542	0.4509
8	8:103835318:A:G	103835318	G	ADD	1536	4.113	5.454	-6.576	14.8	0.7541	0.4509
8	8:134618422:T:C	134618422	C	ADD	1536	-5.426	7.195	-19.53	8.677	-0.7541	0.4509
9	9:18272245:A:C	18272245	C	ADD	1536	-3.563	4.725	-12.82	5.698	-0.7541	0.4509
9	9:107546901:A:G	107546901	G	ADD	1536	-7.257	9.623	-26.12	11.6	-0.7541	0.4509
9	9:112457558:C:T	112457558	C	ADD	1536	3.208	4.254	-5.13	11.55	0.7541	0.4509
10	10:78311824:A:G	78311824	G	ADD	1536	-3.235	4.29	-11.64	5.173	-0.7541	0.4509
10	10:78312002:G:A	78312002	A	ADD	1536	-3.235	4.29	-11.64	5.173	-0.7541	0.4509
10	10:129859423:G:A	129859423	G	ADD	1536	-3.537	4.69	-12.73	5.656	-0.7541	0.4509
10	10:133770782:G:C	133770782	C	ADD	1536	-3.257	4.319	-11.72	5.207	-0.7542	0.4509
10	10:133774316:G:C	133774316	C	ADD	1536	-3.257	4.319	-11.72	5.207	-0.7542	0.4509
11	11:60102156:T:C	60102156	C	ADD	1536	3.54	4.694	-5.66	12.74	0.7542	0.4509
12	12:47607929:G:A	47607929	A	ADD	1536	5.789	7.678	-9.258	20.84	0.754	0.4509
12	12:47608167:T:C	47608167	C	ADD	1536	5.789	7.678	-9.258	20.84	0.754	0.4509
12	12:47608318:C:T	47608318	T	ADD	1536	5.789	7.678	-9.258	20.84	0.754	0.4509
13	13:24013117:A:G	24013117	G	ADD	1536	-3.4	4.508	-12.24	5.436	-0.7541	0.4509
13	13:27469118:A:G	27469118	G	ADD	1536	-3.397	4.505	-12.23	5.432	-0.754	0.4509
13	13:92371090:A:G	92371090	G	ADD	1536	-3.288	4.36	-11.83	5.257	-0.7542	0.4509
15	15:44844123:A:C	44844123	C	ADD	1536	4.779	6.338	-7.642	17.2	0.7541	0.4509
15	15:44862930:G:A	44862930	A	ADD	1536	4.779	6.338	-7.642	17.2	0.7541	0.4509
15	15:44864894:C:T	44864894	T	ADD	1536	4.779	6.338	-7.642	17.2	0.7541	0.4509
15	15:44866526:G:T	44866526	T	ADD	1536	4.779	6.338	-7.642	17.2	0.7541	0.4509
15	15:44871353:C:T	44871353	T	ADD	1536	4.779	6.338	-7.642	17.2	0.7541	0.4509
15	15:44871421:T:A	44871421	A	ADD	1536	4.779	6.338	-7.642	17.2	0.7541	0.4509
15	15:44871671:G:A	44871671	A	ADD	1536	4.779	6.338	-7.642	17.2	0.7541	0.4509
15	15:44872238:A:G	44872238	G	ADD	1536	4.779	6.338	-7.642	17.2	0.7541	0.4509
15	15:80093132:G:A	80093132	A	ADD	1536	-3.399	4.507	-12.23	5.434	-0.7541	0.4509
15	15:96179744:C:A	96179744	A	ADD	1536	-3.478	4.612	-12.52	5.562	-0.754	0.4509
16	16:6175293:G:A	6175293	A	ADD	1536	-3.604	4.78	-12.97	5.764	-0.7541	0.4509
18	18:19292892:A:C	19292892	C	ADD	1536	-3.281	4.351	-11.81	5.247	-0.7541	0.4509
18	18:19293399:C:T	19293399	T	ADD	1536	-3.281	4.351	-11.81	5.247	-0.7541	0.4509
19	19:29950401:G:A	29950401	A	ADD	1536	5.11	6.776	-8.171	18.39	0.7541	0.4509
19	19:29953623:T:C	29953623	C	ADD	1536	5.11	6.776	-8.171	18.39	0.7541	0.4509
19	19:29956008:A:T	29956008	T	ADD	1536	5.11	6.776	-8.171	18.39	0.7541	0.4509
20	20:12416479:G:A	12416479	A	ADD	1536	-4.892	6.486	-17.6	7.821	-0.7542	0.4509
21	21:33538558:A:G	33538558	G	ADD	1536	-4.856	6.44	-17.48	7.766	-0.7541	0.4509
22	22:35202270:T:C	35202270	C	ADD	1536	-3.494	4.633	-12.57	5.586	-0.7542	0.4509
22	22:35203632:G:A	35203632	A	ADD	1536	-3.494	4.633	-12.57	5.586	-0.7542	0.4509
22	22:44617864:A:G	44617864	G	ADD	1536	-3.156	4.184	-11.36	5.045	-0.7542	0.4509
2	2:54894649:G:A	54894649	A	ADD	1536	-7.251	9.617	-26.1	11.6	-0.754	0.451
2	2:104079582:G:A	104079582	A	ADD	1536	-5.766	7.647	-20.75	9.223	-0.7539	0.451
2	2:104079777:T:C	104079777	C	ADD	1536	-5.766	7.647	-20.75	9.223	-0.7539	0.451
2	2:104082460:A:T	104082460	T	ADD	1536	-5.766	7.647	-20.75	9.223	-0.7539	0.451
2	2:104084844:C:T	104084844	T	ADD	1536	-5.766	7.647	-20.75	9.223	-0.7539	0.451
2	2:104086506:C:T	104086506	T	ADD	1536	-5.766	7.647	-20.75	9.223	-0.7539	0.451
2	2:104087941:C:T	104087941	T	ADD	1536	-5.766	7.647	-20.75	9.223	-0.7539	0.451
2	2:104088219:C:T	104088219	T	ADD	1536	-5.766	7.647	-20.75	9.223	-0.7539	0.451
2	2:104088430:G:T	104088430	T	ADD	1536	-5.766	7.647	-20.75	9.223	-0.7539	0.451
2	2:104089839:A:G	104089839	G	ADD	1536	-5.766	7.647	-20.75	9.223	-0.7539	0.451
2	2:104090384:G:A	104090384	A	ADD	1536	-5.766	7.647	-20.75	9.223	-0.7539	0.451
2	2:104091223:C:T	104091223	T	ADD	1536	-5.766	7.647	-20.75	9.223	-0.7539	0.451
2	2:104091534:C:T	104091534	T	ADD	1536	-5.766	7.647	-20.75	9.223	-0.7539	0.451
2	2:104094158:C:T	104094158	T	ADD	1536	-5.766	7.647	-20.75	9.223	-0.7539	0.451
2	2:104094304:T:A	104094304	A	ADD	1536	-5.766	7.647	-20.75	9.223	-0.7539	0.451
2	2:104095235:G:C	104095235	C	ADD	1536	-5.766	7.647	-20.75	9.223	-0.7539	0.451
2	2:104095920:C:A	104095920	A	ADD	1536	-5.766	7.647	-20.75	9.223	-0.7539	0.451
3	3:20131036:G:A	20131036	A	ADD	1536	-3.237	4.294	-11.65	5.179	-0.7539	0.451
3	3:121658082:A:G	121658082	A	ADD	1536	-3.621	4.803	-13.03	5.792	-0.754	0.451
3	3:168313321:G:A	168313321	A	ADD	1536	-5.231	6.939	-18.83	8.37	-0.7539	0.451
4	4:62771546:G:C	62771546	C	ADD	1536	-3.334	4.422	-12	5.333	-0.7539	0.451
4	4:145035788:G:A	145035788	G	ADD	1536	3.257	4.32	-5.21	11.72	0.7539	0.451
5	5:81975461:A:G	81975461	A	ADD	1536	3.347	4.44	-5.355	12.05	0.7539	0.451
6	6:3018397:T:G	3018397	G	ADD	1536	4.27	5.663	-6.829	15.37	0.754	0.451
6	6:54887779:C:T	54887779	T	ADD	1536	6.523	8.652	-10.43	23.48	0.7539	0.451
7	7:4535233:G:A	4535233	A	ADD	1536	3.931	5.214	-6.288	14.15	0.7539	0.451
7	7:32347801:C:T	32347801	T	ADD	1536	6.993	9.275	-11.19	25.17	0.7539	0.451
7	7:82104187:G:A	82104187	A	ADD	1536	-4.755	6.308	-17.12	7.608	-0.7539	0.451
7	7:82106244:C:T	82106244	T	ADD	1536	-4.755	6.308	-17.12	7.608	-0.7539	0.451
8	8:2686492:T:C	2686492	C	ADD	1536	3.723	4.938	-5.955	13.4	0.7539	0.451
8	8:90571281:T:C	90571281	C	ADD	1536	3.186	4.225	-5.096	11.47	0.7539	0.451
8	8:114875063:C:T	114875063	C	ADD	1536	-3.271	4.338	-11.77	5.232	-0.7539	0.451
8	8:114875165:A:G	114875165	A	ADD	1536	-3.271	4.338	-11.77	5.232	-0.7539	0.451
9	9:94771380:G:A	94771380	A	ADD	1536	-6.286	8.337	-22.63	10.05	-0.754	0.451
9	9:94771789:C:T	94771789	T	ADD	1536	-6.286	8.337	-22.63	10.05	-0.754	0.451
9	9:94772493:T:A	94772493	A	ADD	1536	-6.286	8.337	-22.63	10.05	-0.754	0.451
9	9:94772840:C:A	94772840	A	ADD	1536	-6.286	8.337	-22.63	10.05	-0.754	0.451
9	9:94776083:A:G	94776083	G	ADD	1536	-6.286	8.337	-22.63	10.05	-0.754	0.451
9	9:94776102:G:A	94776102	A	ADD	1536	-6.286	8.337	-22.63	10.05	-0.754	0.451
9	9:94776830:G:A	94776830	A	ADD	1536	-6.286	8.337	-22.63	10.05	-0.754	0.451
9	9:99536018:C:T	99536018	T	ADD	1536	-3.681	4.883	-13.25	5.889	-0.7539	0.451
9	9:99537071:T:C	99537071	C	ADD	1536	-3.681	4.883	-13.25	5.889	-0.7539	0.451
9	9:124949046:A:G	124949046	A	ADD	1536	3.565	4.728	-5.703	12.83	0.7539	0.451
10	10:114500142:A:G	114500142	A	ADD	1536	-3.174	4.209	-11.42	5.077	-0.754	0.451
11	11:41431110:G:A	41431110	A	ADD	1536	5.027	6.668	-8.041	18.1	0.7539	0.451
12	12:20993506:T:C	20993506	C	ADD	1536	4.071	5.399	-6.511	14.65	0.754	0.451
12	12:30384308:G:A	30384308	G	ADD	1536	-4.179	5.543	-15.04	6.685	-0.7539	0.451
12	12:52857516:T:G	52857516	G	ADD	1536	-3.189	4.23	-11.48	5.101	-0.754	0.451
12	12:56241955:A:G	56241955	A	ADD	1536	3.62	4.802	-5.791	13.03	0.7539	0.451
12	12:63153910:C:T	63153910	T	ADD	1536	-4.794	6.359	-17.26	7.669	-0.7539	0.451
13	13:76589586:T:C	76589586	C	ADD	1536	-3.315	4.397	-11.93	5.302	-0.754	0.451
13	13:76842132:A:T	76842132	T	ADD	1536	4.023	5.336	-6.435	14.48	0.754	0.451
14	14:44736754:C:T	44736754	T	ADD	1536	-5.799	7.691	-20.87	9.276	-0.754	0.451
14	14:44750290:G:C	44750290	C	ADD	1536	-5.799	7.691	-20.87	9.276	-0.754	0.451
16	16:13210708:A:G	13210708	G	ADD	1536	4.218	5.595	-6.748	15.19	0.7539	0.451
20	20:4318009:C:G	4318009	G	ADD	1536	-5.137	6.812	-18.49	8.215	-0.754	0.451
1	1:4695909:T:A	4695909	A	ADD	1536	3.661	4.856	-5.857	13.18	0.7539	0.4511
1	1:4696371:C:T	4696371	T	ADD	1536	3.661	4.856	-5.857	13.18	0.7539	0.4511
1	1:78585086:T:C	78585086	T	ADD	1536	-3.393	4.502	-12.22	5.43	-0.7537	0.4511
1	1:78586684:C:T	78586684	C	ADD	1536	-3.393	4.502	-12.22	5.43	-0.7537	0.4511
1	1:78586856:G:A	78586856	G	ADD	1536	-3.393	4.502	-12.22	5.43	-0.7537	0.4511
1	1:78587246:C:G	78587246	C	ADD	1536	-3.393	4.502	-12.22	5.43	-0.7537	0.4511
1	1:78587321:C:T	78587321	C	ADD	1536	-3.393	4.502	-12.22	5.43	-0.7537	0.4511
1	1:110048436:C:A	110048436	A	ADD	1536	3.611	4.791	-5.779	13	0.7537	0.4511
1	1:212660609:C:T	212660609	C	ADD	1536	3.101	4.114	-4.962	11.17	0.7538	0.4511
1	1:212660681:A:G	212660681	A	ADD	1536	3.101	4.114	-4.962	11.17	0.7538	0.4511
1	1:212661414:G:A	212661414	G	ADD	1536	3.101	4.114	-4.962	11.17	0.7538	0.4511
1	1:212661440:G:A	212661440	G	ADD	1536	3.101	4.114	-4.962	11.17	0.7538	0.4511
1	1:212665230:T:C	212665230	T	ADD	1536	3.101	4.114	-4.962	11.17	0.7538	0.4511
2	2:7217472:A:G	7217472	G	ADD	1536	-3.259	4.323	-11.73	5.214	-0.7538	0.4511
2	2:7218285:C:T	7218285	T	ADD	1536	-3.259	4.323	-11.73	5.214	-0.7538	0.4511
2	2:7221773:G:A	7221773	A	ADD	1536	-3.259	4.323	-11.73	5.214	-0.7538	0.4511
2	2:7226867:G:A	7226867	A	ADD	1536	-3.259	4.323	-11.73	5.214	-0.7538	0.4511
2	2:7228457:A:G	7228457	G	ADD	1536	-3.259	4.323	-11.73	5.214	-0.7538	0.4511
2	2:7228946:G:C	7228946	C	ADD	1536	-3.259	4.323	-11.73	5.214	-0.7538	0.4511
2	2:7229296:G:A	7229296	A	ADD	1536	-3.259	4.323	-11.73	5.214	-0.7538	0.4511
2	2:7230011:A:C	7230011	C	ADD	1536	-3.259	4.323	-11.73	5.214	-0.7538	0.4511
2	2:7230104:G:A	7230104	A	ADD	1536	-3.259	4.323	-11.73	5.214	-0.7538	0.4511
2	2:49095765:G:A	49095765	A	ADD	1536	3.856	5.116	-6.171	13.88	0.7537	0.4511
2	2:107192469:G:C	107192469	G	ADD	1536	3.197	4.242	-5.117	11.51	0.7537	0.4511
2	2:237415799:A:G	237415799	G	ADD	1536	-5.106	6.773	-18.38	8.17	-0.7538	0.4511
3	3:21627664:T:C	21627664	C	ADD	1536	3.428	4.548	-5.485	12.34	0.7538	0.4511
3	3:42295806:A:G	42295806	A	ADD	1536	4.075	5.405	-6.519	14.67	0.7539	0.4511
3	3:108151454:C:T	108151454	C	ADD	1536	-3.23	4.285	-11.63	5.169	-0.7537	0.4511
3	3:108158837:T:A	108158837	T	ADD	1536	-3.23	4.285	-11.63	5.169	-0.7537	0.4511
3	3:108159684:T:C	108159684	T	ADD	1536	-3.23	4.285	-11.63	5.169	-0.7537	0.4511
3	3:108159977:G:A	108159977	G	ADD	1536	-3.23	4.285	-11.63	5.169	-0.7537	0.4511
3	3:168319165:C:T	168319165	T	ADD	1536	-3.369	4.47	-12.13	5.392	-0.7537	0.4511
4	4:4834341:G:T	4834341	T	ADD	1536	-3.573	4.74	-12.86	5.717	-0.7538	0.4511
4	4:146486354:C:G	146486354	G	ADD	1536	-4.943	6.557	-17.79	7.909	-0.7538	0.4511
4	4:174964203:T:C	174964203	C	ADD	1536	-4.153	5.509	-14.95	6.645	-0.7538	0.4511
6	6:118361756:T:C	118361756	C	ADD	1536	-3.369	4.47	-12.13	5.393	-0.7537	0.4511
6	6:161475528:A:C	161475528	C	ADD	1536	-3.346	4.439	-12.05	5.354	-0.7538	0.4511
6	6:161476680:A:G	161476680	G	ADD	1536	-3.346	4.439	-12.05	5.354	-0.7538	0.4511
6	6:161477664:A:G	161477664	G	ADD	1536	-3.346	4.439	-12.05	5.354	-0.7538	0.4511
6	6:161486697:A:G	161486697	G	ADD	1536	-3.346	4.439	-12.05	5.354	-0.7538	0.4511
6	6:165392234:C:T	165392234	T	ADD	1536	-6.188	8.209	-22.28	9.901	-0.7538	0.4511
6	6:165399440:C:T	165399440	T	ADD	1536	-6.188	8.209	-22.28	9.901	-0.7538	0.4511
6	6:165401154:G:T	165401154	T	ADD	1536	-6.188	8.209	-22.28	9.901	-0.7538	0.4511
7	7:114528914:C:T	114528914	T	ADD	1536	4.072	5.401	-6.515	14.66	0.7539	0.4511
7	7:114531446:T:A	114531446	A	ADD	1536	4.072	5.401	-6.515	14.66	0.7539	0.4511
7	7:114531735:C:T	114531735	T	ADD	1536	4.072	5.401	-6.515	14.66	0.7539	0.4511
7	7:114532747:T:G	114532747	G	ADD	1536	4.072	5.401	-6.515	14.66	0.7539	0.4511
7	7:114533813:C:A	114533813	A	ADD	1536	4.072	5.401	-6.515	14.66	0.7539	0.4511
7	7:114534710:C:G	114534710	G	ADD	1536	4.072	5.401	-6.515	14.66	0.7539	0.4511
7	7:114535480:C:T	114535480	T	ADD	1536	4.072	5.401	-6.515	14.66	0.7539	0.4511
7	7:114536117:C:A	114536117	A	ADD	1536	4.072	5.401	-6.515	14.66	0.7539	0.4511
7	7:114536194:T:C	114536194	C	ADD	1536	4.072	5.401	-6.515	14.66	0.7539	0.4511
8	8:74184589:A:G	74184589	G	ADD	1536	-3.201	4.246	-11.52	5.122	-0.7538	0.4511
8	8:80484731:T:C	80484731	C	ADD	1536	-4.919	6.525	-17.71	7.87	-0.7538	0.4511
8	8:113934323:T:C	113934323	C	ADD	1536	3.288	4.363	-5.263	11.84	0.7537	0.4511
8	8:114993830:C:T	114993830	T	ADD	1536	-3.198	4.243	-11.51	5.117	-0.7538	0.4511
8	8:114994037:A:T	114994037	T	ADD	1536	-3.198	4.243	-11.51	5.117	-0.7538	0.4511
8	8:114996286:A:T	114996286	T	ADD	1536	-3.198	4.243	-11.51	5.117	-0.7538	0.4511
9	9:18752235:A:C	18752235	C	ADD	1536	3.237	4.294	-5.179	11.65	0.7538	0.4511
10	10:12850236:G:A	12850236	A	ADD	1536	3.302	4.381	-5.285	11.89	0.7537	0.4511
10	10:64344728:A:G	64344728	G	ADD	1536	4.439	5.889	-7.103	15.98	0.7538	0.4511
10	10:64344800:T:C	64344800	C	ADD	1536	4.439	5.889	-7.103	15.98	0.7538	0.4511
10	10:64345050:T:G	64345050	G	ADD	1536	4.439	5.889	-7.103	15.98	0.7538	0.4511
10	10:64345155:G:A	64345155	A	ADD	1536	4.439	5.889	-7.103	15.98	0.7538	0.4511
10	10:131753010:G:A	131753010	A	ADD	1536	-3.589	4.761	-12.92	5.743	-0.7537	0.4511
11	11:44098985:G:A	44098985	G	ADD	1536	-3.204	4.251	-11.54	5.127	-0.7538	0.4511
13	13:93939515:G:T	93939515	T	ADD	1536	3.564	4.729	-5.705	12.83	0.7537	0.4511
14	14:24572812:G:A	24572812	A	ADD	1536	6.148	8.156	-9.837	22.13	0.7538	0.4511
15	15:54461125:T:C	54461125	C	ADD	1536	-5.213	6.916	-18.77	8.342	-0.7538	0.4511
15	15:57722445:G:A	57722445	G	ADD	1536	3.276	4.345	-5.241	11.79	0.7538	0.4511
15	15:58461814:C:A	58461814	A	ADD	1536	-3.709	4.921	-13.36	5.936	-0.7537	0.4511
16	16:7462074:A:G	7462074	A	ADD	1536	3.233	4.29	-5.175	11.64	0.7537	0.4511
18	18:4066846:A:C	4066846	A	ADD	1536	3.255	4.318	-5.208	11.72	0.7538	0.4511
18	18:4067321:C:A	4067321	C	ADD	1536	3.255	4.318	-5.208	11.72	0.7538	0.4511
18	18:4067551:T:C	4067551	T	ADD	1536	3.255	4.318	-5.208	11.72	0.7538	0.4511
18	18:4067706:T:C	4067706	T	ADD	1536	3.255	4.318	-5.208	11.72	0.7538	0.4511
18	18:11879397:G:A	11879397	A	ADD	1536	3.552	4.713	-5.685	12.79	0.7537	0.4511
18	18:67151938:C:T	67151938	C	ADD	1536	-3.239	4.297	-11.66	5.183	-0.7538	0.4511
18	18:67152182:G:A	67152182	G	ADD	1536	-3.239	4.297	-11.66	5.183	-0.7538	0.4511
18	18:67152643:G:A	67152643	G	ADD	1536	-3.239	4.297	-11.66	5.183	-0.7538	0.4511
18	18:67152766:A:C	67152766	A	ADD	1536	-3.239	4.297	-11.66	5.183	-0.7538	0.4511
18	18:67152961:G:A	67152961	G	ADD	1536	-3.239	4.297	-11.66	5.183	-0.7538	0.4511
20	20:47031651:C:A	47031651	A	ADD	1536	4.027	5.343	-6.445	14.5	0.7537	0.4511
1	1:45976147:G:A	45976147	G	ADD	1536	-5.182	6.876	-18.66	8.295	-0.7537	0.4512
1	1:55078046:T:C	55078046	T	ADD	1536	-3.254	4.318	-11.72	5.21	-0.7535	0.4512
1	1:63085997:T:A	63085997	A	ADD	1536	-4.169	5.533	-15.01	6.675	-0.7536	0.4512
1	1:232203548:A:G	232203548	G	ADD	1536	-4.167	5.53	-15.01	6.672	-0.7535	0.4512
2	2:3333641:G:A	3333641	A	ADD	1536	-4.161	5.522	-14.98	6.661	-0.7536	0.4512
2	2:3334060:A:G	3334060	G	ADD	1536	-4.161	5.522	-14.98	6.661	-0.7536	0.4512
2	2:3334174:G:A	3334174	A	ADD	1536	-4.161	5.522	-14.98	6.661	-0.7536	0.4512
2	2:3334631:A:G	3334631	G	ADD	1536	-4.161	5.522	-14.98	6.661	-0.7536	0.4512
2	2:3335183:T:C	3335183	C	ADD	1536	-4.161	5.522	-14.98	6.661	-0.7536	0.4512
2	2:3335221:T:C	3335221	C	ADD	1536	-4.161	5.522	-14.98	6.661	-0.7536	0.4512
2	2:3336991:T:C	3336991	C	ADD	1536	-4.161	5.522	-14.98	6.661	-0.7536	0.4512
2	2:3337641:C:T	3337641	T	ADD	1536	-4.161	5.522	-14.98	6.661	-0.7536	0.4512
2	2:3338627:G:A	3338627	A	ADD	1536	-4.161	5.522	-14.98	6.661	-0.7536	0.4512
2	2:3338845:G:A	3338845	A	ADD	1536	-4.161	5.522	-14.98	6.661	-0.7536	0.4512
2	2:3339046:C:A	3339046	A	ADD	1536	-4.161	5.522	-14.98	6.661	-0.7536	0.4512
2	2:3339334:C:A	3339334	A	ADD	1536	-4.161	5.522	-14.98	6.661	-0.7536	0.4512
2	2:3339708:C:G	3339708	G	ADD	1536	-4.161	5.522	-14.98	6.661	-0.7536	0.4512
2	2:3339822:G:A	3339822	A	ADD	1536	-4.161	5.522	-14.98	6.661	-0.7536	0.4512
2	2:62646364:G:A	62646364	G	ADD	1536	3.757	4.985	-6.014	13.53	0.7536	0.4512
2	2:86206707:A:C	86206707	C	ADD	1536	-5.138	6.818	-18.5	8.225	-0.7536	0.4512
2	2:86208002:G:A	86208002	A	ADD	1536	-5.138	6.818	-18.5	8.225	-0.7536	0.4512
2	2:166278584:A:G	166278584	G	ADD	1536	-3.376	4.479	-12.15	5.403	-0.7537	0.4512
2	2:166279015:A:T	166279015	T	ADD	1536	-3.376	4.479	-12.15	5.403	-0.7537	0.4512
2	2:168991810:T:A	168991810	A	ADD	1536	-4.071	5.402	-14.66	6.517	-0.7536	0.4512
2	2:242399863:T:G	242399863	G	ADD	1536	-3.68	4.884	-13.25	5.892	-0.7536	0.4512
3	3:20259000:G:T	20259000	T	ADD	1536	3.919	5.2	-6.273	14.11	0.7536	0.4512
3	3:58610610:G:A	58610610	A	ADD	1536	4.783	6.346	-7.655	17.22	0.7537	0.4512
3	3:59764036:C:A	59764036	A	ADD	1536	4.502	5.974	-7.207	16.21	0.7536	0.4512
3	3:76192718:A:G	76192718	A	ADD	1536	3.203	4.251	-5.128	11.53	0.7536	0.4512
3	3:162817156:T:C	162817156	C	ADD	1536	-3.397	4.508	-12.23	5.438	-0.7536	0.4512
3	3:190280721:G:A	190280721	A	ADD	1536	5.042	6.69	-8.071	18.15	0.7536	0.4512
3	3:194785978:C:T	194785978	T	ADD	1536	3.382	4.488	-5.414	12.18	0.7537	0.4512
4	4:80315128:A:C	80315128	C	ADD	1536	-3.63	4.817	-13.07	5.811	-0.7536	0.4512
4	4:184425958:G:C	184425958	C	ADD	1536	3.753	4.981	-6.009	13.52	0.7535	0.4512
5	5:31120154:C:T	31120154	T	ADD	1536	5.291	7.021	-8.471	19.05	0.7535	0.4512
6	6:24272174:C:A	24272174	A	ADD	1536	4.173	5.537	-6.68	15.03	0.7536	0.4512
6	6:28868217:C:A	28868217	A	ADD	1536	4.929	6.541	-7.891	17.75	0.7536	0.4512
6	6:28870975:C:T	28870975	T	ADD	1536	4.929	6.541	-7.891	17.75	0.7536	0.4512
6	6:28873161:A:C	28873161	C	ADD	1536	4.929	6.541	-7.891	17.75	0.7536	0.4512
6	6:28883688:T:C	28883688	C	ADD	1536	4.929	6.541	-7.891	17.75	0.7536	0.4512
6	6:28883706:T:G	28883706	G	ADD	1536	4.929	6.541	-7.891	17.75	0.7536	0.4512
6	6:28883983:C:T	28883983	T	ADD	1536	4.929	6.541	-7.891	17.75	0.7536	0.4512
6	6:28886502:A:C	28886502	C	ADD	1536	4.929	6.541	-7.891	17.75	0.7536	0.4512
6	6:28890219:G:A	28890219	A	ADD	1536	4.929	6.541	-7.891	17.75	0.7536	0.4512
6	6:28891423:G:A	28891423	A	ADD	1536	4.929	6.541	-7.891	17.75	0.7536	0.4512
6	6:28891522:G:A	28891522	A	ADD	1536	4.929	6.541	-7.891	17.75	0.7536	0.4512
6	6:28894311:G:A	28894311	A	ADD	1536	4.929	6.541	-7.891	17.75	0.7536	0.4512
6	6:28895716:G:T	28895716	T	ADD	1536	4.929	6.541	-7.891	17.75	0.7536	0.4512
6	6:28896528:C:T	28896528	T	ADD	1536	4.929	6.541	-7.891	17.75	0.7536	0.4512
6	6:28897334:C:T	28897334	T	ADD	1536	4.929	6.541	-7.891	17.75	0.7536	0.4512
6	6:28899416:G:A	28899416	A	ADD	1536	4.929	6.541	-7.891	17.75	0.7536	0.4512
6	6:28901565:C:T	28901565	T	ADD	1536	4.929	6.541	-7.891	17.75	0.7536	0.4512
6	6:28903844:G:A	28903844	A	ADD	1536	4.929	6.541	-7.891	17.75	0.7536	0.4512
7	7:7791807:T:C	7791807	C	ADD	1536	-5.674	7.529	-20.43	9.082	-0.7537	0.4512
8	8:24610104:G:T	24610104	T	ADD	1536	3.924	5.207	-6.282	14.13	0.7536	0.4512
8	8:25977639:G:A	25977639	A	ADD	1536	-3.79	5.03	-13.65	6.068	-0.7536	0.4512
8	8:115769142:C:A	115769142	A	ADD	1536	3.766	4.998	-6.029	13.56	0.7536	0.4512
8	8:115769507:T:C	115769507	C	ADD	1536	3.766	4.998	-6.029	13.56	0.7536	0.4512
8	8:115770806:T:G	115770806	G	ADD	1536	3.766	4.998	-6.029	13.56	0.7536	0.4512
8	8:115772792:A:C	115772792	C	ADD	1536	3.766	4.998	-6.029	13.56	0.7536	0.4512
8	8:115773432:G:A	115773432	A	ADD	1536	3.766	4.998	-6.029	13.56	0.7536	0.4512
8	8:115773766:T:A	115773766	A	ADD	1536	3.766	4.998	-6.029	13.56	0.7536	0.4512
10	10:6066195:T:A	6066195	A	ADD	1536	-3.299	4.378	-11.88	5.281	-0.7537	0.4512
11	11:35165138:C:T	35165138	T	ADD	1536	-3.27	4.34	-11.78	5.235	-0.7536	0.4512
11	11:42748998:G:A	42748998	A	ADD	1536	5.626	7.465	-9.005	20.26	0.7537	0.4512
11	11:42754584:T:C	42754584	C	ADD	1536	5.626	7.465	-9.005	20.26	0.7537	0.4512
11	11:42754625:A:C	42754625	C	ADD	1536	5.626	7.465	-9.005	20.26	0.7537	0.4512
11	11:42754831:G:A	42754831	A	ADD	1536	5.626	7.465	-9.005	20.26	0.7537	0.4512
11	11:42754870:C:T	42754870	T	ADD	1536	5.626	7.465	-9.005	20.26	0.7537	0.4512
11	11:42755326:A:G	42755326	G	ADD	1536	5.626	7.465	-9.005	20.26	0.7537	0.4512
11	11:42755856:G:C	42755856	C	ADD	1536	5.626	7.465	-9.005	20.26	0.7537	0.4512
11	11:42756127:G:A	42756127	A	ADD	1536	5.626	7.465	-9.005	20.26	0.7537	0.4512
11	11:42756164:C:A	42756164	A	ADD	1536	5.626	7.465	-9.005	20.26	0.7537	0.4512
11	11:42756202:A:G	42756202	G	ADD	1536	5.626	7.465	-9.005	20.26	0.7537	0.4512
11	11:42756258:A:G	42756258	G	ADD	1536	5.626	7.465	-9.005	20.26	0.7537	0.4512
11	11:42756381:C:T	42756381	T	ADD	1536	5.626	7.465	-9.005	20.26	0.7537	0.4512
11	11:42756838:T:C	42756838	C	ADD	1536	5.626	7.465	-9.005	20.26	0.7537	0.4512
11	11:42756897:G:A	42756897	A	ADD	1536	5.626	7.465	-9.005	20.26	0.7537	0.4512
11	11:42757073:G:A	42757073	A	ADD	1536	5.626	7.465	-9.005	20.26	0.7537	0.4512
11	11:42757331:C:T	42757331	T	ADD	1536	5.626	7.465	-9.005	20.26	0.7537	0.4512
11	11:42757657:G:C	42757657	C	ADD	1536	5.626	7.465	-9.005	20.26	0.7537	0.4512
11	11:42757782:T:C	42757782	C	ADD	1536	5.626	7.465	-9.005	20.26	0.7537	0.4512
11	11:42757916:A:G	42757916	G	ADD	1536	5.626	7.465	-9.005	20.26	0.7537	0.4512
11	11:42757982:T:C	42757982	C	ADD	1536	5.626	7.465	-9.005	20.26	0.7537	0.4512
11	11:42758117:A:C	42758117	C	ADD	1536	5.626	7.465	-9.005	20.26	0.7537	0.4512
11	11:42758510:C:T	42758510	T	ADD	1536	5.626	7.465	-9.005	20.26	0.7537	0.4512
11	11:42758773:T:C	42758773	C	ADD	1536	5.626	7.465	-9.005	20.26	0.7537	0.4512
11	11:42758897:T:C	42758897	C	ADD	1536	5.626	7.465	-9.005	20.26	0.7537	0.4512
11	11:42758993:G:A	42758993	A	ADD	1536	5.626	7.465	-9.005	20.26	0.7537	0.4512
11	11:42759000:C:T	42759000	T	ADD	1536	5.626	7.465	-9.005	20.26	0.7537	0.4512
11	11:42759022:G:A	42759022	A	ADD	1536	5.626	7.465	-9.005	20.26	0.7537	0.4512
11	11:42759393:G:T	42759393	T	ADD	1536	5.626	7.465	-9.005	20.26	0.7537	0.4512
11	11:42759771:C:T	42759771	T	ADD	1536	5.626	7.465	-9.005	20.26	0.7537	0.4512
11	11:42760465:C:T	42760465	T	ADD	1536	5.626	7.465	-9.005	20.26	0.7537	0.4512
11	11:42761027:C:T	42761027	T	ADD	1536	5.626	7.465	-9.005	20.26	0.7537	0.4512
11	11:42761071:A:T	42761071	T	ADD	1536	5.626	7.465	-9.005	20.26	0.7537	0.4512
11	11:42761329:A:G	42761329	G	ADD	1536	5.626	7.465	-9.005	20.26	0.7537	0.4512
11	11:42761559:G:A	42761559	A	ADD	1536	5.626	7.465	-9.005	20.26	0.7537	0.4512
11	11:42761630:C:A	42761630	A	ADD	1536	5.626	7.465	-9.005	20.26	0.7537	0.4512
11	11:42761724:C:T	42761724	T	ADD	1536	5.626	7.465	-9.005	20.26	0.7537	0.4512
11	11:42761746:C:G	42761746	G	ADD	1536	5.626	7.465	-9.005	20.26	0.7537	0.4512
11	11:42761888:C:A	42761888	A	ADD	1536	5.626	7.465	-9.005	20.26	0.7537	0.4512
11	11:42761944:A:T	42761944	T	ADD	1536	5.626	7.465	-9.005	20.26	0.7537	0.4512
11	11:42762124:T:C	42762124	C	ADD	1536	5.626	7.465	-9.005	20.26	0.7537	0.4512
11	11:42762259:T:G	42762259	G	ADD	1536	5.626	7.465	-9.005	20.26	0.7537	0.4512
11	11:42762620:G:A	42762620	A	ADD	1536	5.626	7.465	-9.005	20.26	0.7537	0.4512
11	11:42762837:G:A	42762837	A	ADD	1536	5.626	7.465	-9.005	20.26	0.7537	0.4512
11	11:42763125:A:C	42763125	C	ADD	1536	5.626	7.465	-9.005	20.26	0.7537	0.4512
11	11:42763604:C:A	42763604	A	ADD	1536	5.626	7.465	-9.005	20.26	0.7537	0.4512
11	11:42763688:A:G	42763688	G	ADD	1536	5.626	7.465	-9.005	20.26	0.7537	0.4512
11	11:42763833:C:A	42763833	A	ADD	1536	5.626	7.465	-9.005	20.26	0.7537	0.4512
11	11:42763937:A:T	42763937	T	ADD	1536	5.626	7.465	-9.005	20.26	0.7537	0.4512
11	11:42764168:A:C	42764168	C	ADD	1536	5.626	7.465	-9.005	20.26	0.7537	0.4512
11	11:42764522:A:G	42764522	G	ADD	1536	5.626	7.465	-9.005	20.26	0.7537	0.4512
11	11:42764716:T:C	42764716	C	ADD	1536	5.626	7.465	-9.005	20.26	0.7537	0.4512
11	11:64492762:A:C	64492762	A	ADD	1536	-3.344	4.437	-12.04	5.352	-0.7536	0.4512
11	11:100455993:A:G	100455993	G	ADD	1536	-4.435	5.885	-15.97	7.1	-0.7535	0.4512
11	11:124570014:A:G	124570014	G	ADD	1536	3.861	5.123	-6.18	13.9	0.7537	0.4512
12	12:21296806:C:G	21296806	G	ADD	1536	3.512	4.66	-5.622	12.65	0.7537	0.4512
12	12:45141704:C:T	45141704	T	ADD	1536	-4.037	5.357	-14.54	6.463	-0.7536	0.4512
13	13:43598191:A:G	43598191	G	ADD	1536	-4.138	5.491	-14.9	6.624	-0.7536	0.4512
13	13:109528121:T:C	109528121	C	ADD	1536	-3.519	4.67	-12.67	5.633	-0.7536	0.4512
13	13:109528927:T:G	109528927	G	ADD	1536	-3.519	4.67	-12.67	5.633	-0.7536	0.4512
14	14:80124199:A:G	80124199	G	ADD	1536	3.277	4.349	-5.246	11.8	0.7535	0.4512
14	14:80127508:G:C	80127508	C	ADD	1536	3.277	4.349	-5.246	11.8	0.7535	0.4512
15	15:53606803:G:A	53606803	A	ADD	1536	-5.228	6.938	-18.83	8.37	-0.7535	0.4512
15	15:53611039:A:G	53611039	G	ADD	1536	-5.228	6.938	-18.83	8.37	-0.7535	0.4512
15	15:53613961:T:C	53613961	C	ADD	1536	-5.228	6.938	-18.83	8.37	-0.7535	0.4512
15	15:53613980:C:G	53613980	G	ADD	1536	-5.228	6.938	-18.83	8.37	-0.7535	0.4512
15	15:53614621:A:T	53614621	T	ADD	1536	-5.228	6.938	-18.83	8.37	-0.7535	0.4512
15	15:53614622:T:A	53614622	A	ADD	1536	-5.228	6.938	-18.83	8.37	-0.7535	0.4512
16	16:30199584:G:A	30199584	A	ADD	1536	6.272	8.323	-10.04	22.58	0.7536	0.4512
16	16:49776842:G:A	49776842	A	ADD	1536	-3.793	5.032	-13.66	6.071	-0.7536	0.4512
16	16:50723371:A:T	50723371	T	ADD	1536	3.566	4.732	-5.708	12.84	0.7537	0.4512
16	16:50724087:G:C	50724087	C	ADD	1536	3.566	4.732	-5.708	12.84	0.7537	0.4512
16	16:54073527:C:T	54073527	C	ADD	1536	3.17	4.207	-5.075	11.42	0.7536	0.4512
16	16:66308274:G:A	66308274	A	ADD	1536	-6.981	9.264	-25.14	11.18	-0.7535	0.4512
18	18:34378022:G:A	34378022	A	ADD	1536	3.211	4.261	-5.14	11.56	0.7536	0.4512
18	18:77787419:A:C	77787419	A	ADD	1536	5.575	7.397	-8.923	20.07	0.7537	0.4512
1	1:4646572:C:T	4646572	T	ADD	1536	-3.429	4.551	-12.35	5.49	-0.7535	0.4513
1	1:41761855:A:G	41761855	G	ADD	1536	4.658	6.182	-7.458	16.77	0.7535	0.4513
1	1:41761925:G:T	41761925	T	ADD	1536	4.658	6.182	-7.458	16.77	0.7535	0.4513
1	1:218983017:A:G	218983017	G	ADD	1536	5.192	6.891	-8.315	18.7	0.7534	0.4513
1	1:236803753:G:A	236803753	A	ADD	1536	3.909	5.188	-6.26	14.08	0.7535	0.4513
1	1:236804237:C:T	236804237	T	ADD	1536	3.909	5.188	-6.26	14.08	0.7535	0.4513
1	1:236805262:A:G	236805262	G	ADD	1536	3.909	5.188	-6.26	14.08	0.7535	0.4513
1	1:236805714:C:T	236805714	T	ADD	1536	3.909	5.188	-6.26	14.08	0.7535	0.4513
1	1:236805757:C:T	236805757	T	ADD	1536	3.909	5.188	-6.26	14.08	0.7535	0.4513
1	1:236805918:G:A	236805918	A	ADD	1536	3.909	5.188	-6.26	14.08	0.7535	0.4513
1	1:236805963:A:G	236805963	G	ADD	1536	3.909	5.188	-6.26	14.08	0.7535	0.4513
1	1:244390492:C:A	244390492	C	ADD	1536	-7.097	9.419	-25.56	11.36	-0.7535	0.4513
2	2:2477024:A:G	2477024	A	ADD	1536	-3.249	4.312	-11.7	5.202	-0.7535	0.4513
2	2:41109305:A:G	41109305	G	ADD	1536	6.305	8.367	-10.09	22.7	0.7535	0.4513
2	2:41110751:T:C	41110751	C	ADD	1536	6.305	8.367	-10.09	22.7	0.7535	0.4513
2	2:53693484:G:A	53693484	A	ADD	1536	-5.93	7.871	-21.36	9.497	-0.7534	0.4513
2	2:56531052:A:G	56531052	G	ADD	1536	-3.239	4.299	-11.67	5.187	-0.7535	0.4513
2	2:213738972:G:A	213738972	G	ADD	1536	-3.323	4.41	-11.97	5.321	-0.7535	0.4513
2	2:233702996:G:A	233702996	G	ADD	1536	-3.266	4.335	-11.76	5.23	-0.7534	0.4513
2	2:240228263:A:G	240228263	A	ADD	1536	-4.75	6.304	-17.11	7.607	-0.7534	0.4513
3	3:39895021:G:A	39895021	A	ADD	1536	-6.415	8.515	-23.1	10.27	-0.7534	0.4513
4	4:27108638:G:A	27108638	A	ADD	1536	-3.381	4.488	-12.18	5.415	-0.7534	0.4513
4	4:31525698:A:C	31525698	A	ADD	1536	3.792	5.033	-6.072	13.66	0.7535	0.4513
4	4:39478832:G:A	39478832	A	ADD	1536	3.378	4.483	-5.409	12.16	0.7534	0.4513
4	4:56671301:T:C	56671301	C	ADD	1536	-4.602	6.108	-16.57	7.37	-0.7534	0.4513
4	4:75379299:T:C	75379299	C	ADD	1536	-5.72	7.591	-20.6	9.159	-0.7535	0.4513
4	4:75379308:T:C	75379308	C	ADD	1536	-5.72	7.591	-20.6	9.159	-0.7535	0.4513
4	4:75379762:A:C	75379762	C	ADD	1536	-5.72	7.591	-20.6	9.159	-0.7535	0.4513
4	4:75379864:A:G	75379864	G	ADD	1536	-5.72	7.591	-20.6	9.159	-0.7535	0.4513
4	4:75379906:A:G	75379906	G	ADD	1536	-5.72	7.591	-20.6	9.159	-0.7535	0.4513
4	4:75380091:T:G	75380091	G	ADD	1536	-5.72	7.591	-20.6	9.159	-0.7535	0.4513
4	4:75380093:G:A	75380093	A	ADD	1536	-5.72	7.591	-20.6	9.159	-0.7535	0.4513
4	4:75380657:A:G	75380657	G	ADD	1536	-5.72	7.591	-20.6	9.159	-0.7535	0.4513
4	4:75380693:T:A	75380693	A	ADD	1536	-5.72	7.591	-20.6	9.159	-0.7535	0.4513
4	4:75380979:C:T	75380979	T	ADD	1536	-5.72	7.591	-20.6	9.159	-0.7535	0.4513
4	4:75381236:C:T	75381236	T	ADD	1536	-5.72	7.591	-20.6	9.159	-0.7535	0.4513
4	4:75381397:T:C	75381397	C	ADD	1536	-5.72	7.591	-20.6	9.159	-0.7535	0.4513
4	4:75381398:G:A	75381398	A	ADD	1536	-5.72	7.591	-20.6	9.159	-0.7535	0.4513
4	4:75381551:T:C	75381551	C	ADD	1536	-5.72	7.591	-20.6	9.159	-0.7535	0.4513
4	4:75382019:C:A	75382019	A	ADD	1536	-5.72	7.591	-20.6	9.159	-0.7535	0.4513
4	4:75382160:T:C	75382160	C	ADD	1536	-5.72	7.591	-20.6	9.159	-0.7535	0.4513
4	4:75382513:T:C	75382513	C	ADD	1536	-5.72	7.591	-20.6	9.159	-0.7535	0.4513
4	4:75382514:G:A	75382514	A	ADD	1536	-5.72	7.591	-20.6	9.159	-0.7535	0.4513
4	4:75382768:A:G	75382768	G	ADD	1536	-5.72	7.591	-20.6	9.159	-0.7535	0.4513
4	4:75382813:C:T	75382813	T	ADD	1536	-5.72	7.591	-20.6	9.159	-0.7535	0.4513
4	4:75383033:C:T	75383033	T	ADD	1536	-5.72	7.591	-20.6	9.159	-0.7535	0.4513
4	4:75383079:G:A	75383079	A	ADD	1536	-5.72	7.591	-20.6	9.159	-0.7535	0.4513
4	4:75383739:G:A	75383739	A	ADD	1536	-5.72	7.591	-20.6	9.159	-0.7535	0.4513
4	4:75384408:G:A	75384408	A	ADD	1536	-5.72	7.591	-20.6	9.159	-0.7535	0.4513
4	4:75384452:T:C	75384452	C	ADD	1536	-5.72	7.591	-20.6	9.159	-0.7535	0.4513
4	4:75384472:G:A	75384472	A	ADD	1536	-5.72	7.591	-20.6	9.159	-0.7535	0.4513
4	4:75384563:A:G	75384563	G	ADD	1536	-5.72	7.591	-20.6	9.159	-0.7535	0.4513
4	4:75384578:C:T	75384578	T	ADD	1536	-5.72	7.591	-20.6	9.159	-0.7535	0.4513
4	4:75384597:C:T	75384597	T	ADD	1536	-5.72	7.591	-20.6	9.159	-0.7535	0.4513
4	4:75384950:C:T	75384950	T	ADD	1536	-5.72	7.591	-20.6	9.159	-0.7535	0.4513
4	4:75385170:T:A	75385170	A	ADD	1536	-5.72	7.591	-20.6	9.159	-0.7535	0.4513
4	4:75391384:G:A	75391384	A	ADD	1536	-5.72	7.591	-20.6	9.159	-0.7535	0.4513
4	4:90702781:A:G	90702781	A	ADD	1536	-3.177	4.216	-11.44	5.087	-0.7535	0.4513
4	4:90704011:G:A	90704011	G	ADD	1536	-3.177	4.216	-11.44	5.087	-0.7535	0.4513
4	4:90704876:C:T	90704876	C	ADD	1536	-3.177	4.216	-11.44	5.087	-0.7535	0.4513
4	4:90709741:G:A	90709741	G	ADD	1536	-3.177	4.216	-11.44	5.087	-0.7535	0.4513
4	4:91655272:T:A	91655272	A	ADD	1536	-6.554	8.699	-23.6	10.5	-0.7534	0.4513
4	4:139388475:A:G	139388475	A	ADD	1536	5.002	6.64	-8.012	18.02	0.7534	0.4513
4	4:139585281:G:A	139585281	A	ADD	1536	6.623	8.79	-10.6	23.85	0.7535	0.4513
5	5:63394447:G:A	63394447	A	ADD	1536	4.157	5.517	-6.656	14.97	0.7535	0.4513
6	6:33088470:C:T	33088470	T	ADD	1536	-7.163	9.507	-25.8	11.47	-0.7534	0.4513
6	6:70179354:C:T	70179354	T	ADD	1536	5.46	7.245	-8.741	19.66	0.7535	0.4513
6	6:70179544:G:T	70179544	T	ADD	1536	5.46	7.245	-8.741	19.66	0.7535	0.4513
6	6:70179593:C:G	70179593	G	ADD	1536	5.46	7.245	-8.741	19.66	0.7535	0.4513
6	6:70179868:T:C	70179868	C	ADD	1536	5.46	7.245	-8.741	19.66	0.7535	0.4513
6	6:70181049:C:T	70181049	T	ADD	1536	5.46	7.245	-8.741	19.66	0.7535	0.4513
6	6:70183884:T:C	70183884	C	ADD	1536	5.46	7.245	-8.741	19.66	0.7535	0.4513
6	6:70183967:G:A	70183967	A	ADD	1536	5.46	7.245	-8.741	19.66	0.7535	0.4513
6	6:70184575:C:T	70184575	T	ADD	1536	5.46	7.245	-8.741	19.66	0.7535	0.4513
6	6:70184901:C:A	70184901	A	ADD	1536	5.46	7.245	-8.741	19.66	0.7535	0.4513
6	6:70186504:C:T	70186504	T	ADD	1536	5.46	7.245	-8.741	19.66	0.7535	0.4513
6	6:70192308:C:T	70192308	T	ADD	1536	5.46	7.245	-8.741	19.66	0.7535	0.4513
6	6:70192655:T:G	70192655	G	ADD	1536	5.46	7.245	-8.741	19.66	0.7535	0.4513
6	6:70193279:A:G	70193279	G	ADD	1536	5.46	7.245	-8.741	19.66	0.7535	0.4513
6	6:70196234:A:T	70196234	T	ADD	1536	5.46	7.245	-8.741	19.66	0.7535	0.4513
6	6:70196269:C:A	70196269	A	ADD	1536	5.46	7.245	-8.741	19.66	0.7535	0.4513
6	6:70197896:C:T	70197896	T	ADD	1536	5.46	7.245	-8.741	19.66	0.7535	0.4513
6	6:70198408:T:C	70198408	C	ADD	1536	5.46	7.245	-8.741	19.66	0.7535	0.4513
6	6:70199668:C:G	70199668	G	ADD	1536	5.46	7.245	-8.741	19.66	0.7535	0.4513
6	6:70200636:C:T	70200636	T	ADD	1536	5.46	7.245	-8.741	19.66	0.7535	0.4513
6	6:70201669:C:T	70201669	T	ADD	1536	5.46	7.245	-8.741	19.66	0.7535	0.4513
6	6:70202847:G:T	70202847	T	ADD	1536	5.46	7.245	-8.741	19.66	0.7535	0.4513
6	6:70202851:T:C	70202851	C	ADD	1536	5.46	7.245	-8.741	19.66	0.7535	0.4513
6	6:70203074:G:A	70203074	A	ADD	1536	5.46	7.245	-8.741	19.66	0.7535	0.4513
6	6:70203662:T:C	70203662	C	ADD	1536	5.46	7.245	-8.741	19.66	0.7535	0.4513
6	6:70204968:G:A	70204968	A	ADD	1536	5.46	7.245	-8.741	19.66	0.7535	0.4513
6	6:70205507:G:T	70205507	T	ADD	1536	5.46	7.245	-8.741	19.66	0.7535	0.4513
6	6:70206201:C:T	70206201	T	ADD	1536	5.46	7.245	-8.741	19.66	0.7535	0.4513
6	6:70206984:C:A	70206984	A	ADD	1536	5.46	7.245	-8.741	19.66	0.7535	0.4513
6	6:70208739:C:G	70208739	G	ADD	1536	5.46	7.245	-8.741	19.66	0.7535	0.4513
6	6:70208912:C:T	70208912	T	ADD	1536	5.46	7.245	-8.741	19.66	0.7535	0.4513
6	6:70209064:C:T	70209064	T	ADD	1536	5.46	7.245	-8.741	19.66	0.7535	0.4513
6	6:70209719:A:G	70209719	G	ADD	1536	5.46	7.245	-8.741	19.66	0.7535	0.4513
6	6:70209918:T:C	70209918	C	ADD	1536	5.46	7.245	-8.741	19.66	0.7535	0.4513
6	6:70210918:G:A	70210918	A	ADD	1536	5.46	7.245	-8.741	19.66	0.7535	0.4513
6	6:70210919:G:T	70210919	T	ADD	1536	5.46	7.245	-8.741	19.66	0.7535	0.4513
6	6:70210931:G:T	70210931	T	ADD	1536	5.46	7.245	-8.741	19.66	0.7535	0.4513
6	6:70211764:T:C	70211764	C	ADD	1536	5.46	7.245	-8.741	19.66	0.7535	0.4513
6	6:70211768:C:T	70211768	T	ADD	1536	5.46	7.245	-8.741	19.66	0.7535	0.4513
6	6:70212025:G:A	70212025	A	ADD	1536	5.46	7.245	-8.741	19.66	0.7535	0.4513
6	6:70212217:T:A	70212217	A	ADD	1536	5.46	7.245	-8.741	19.66	0.7535	0.4513
6	6:70214751:G:A	70214751	A	ADD	1536	5.46	7.245	-8.741	19.66	0.7535	0.4513
6	6:70214844:C:T	70214844	T	ADD	1536	5.46	7.245	-8.741	19.66	0.7535	0.4513
7	7:387508:G:A	387508	A	ADD	1536	-3.409	4.526	-12.28	5.46	-0.7534	0.4513
7	7:21011246:G:A	21011246	A	ADD	1536	4.432	5.882	-7.096	15.96	0.7535	0.4513
8	8:3707631:T:A	3707631	A	ADD	1536	-3.163	4.198	-11.39	5.065	-0.7534	0.4513
8	8:10083523:T:G	10083523	G	ADD	1536	3.306	4.389	-5.295	11.91	0.7534	0.4513
8	8:42641195:G:A	42641195	A	ADD	1536	-3.91	5.189	-14.08	6.26	-0.7535	0.4513
8	8:42641577:T:C	42641577	C	ADD	1536	-3.91	5.189	-14.08	6.26	-0.7535	0.4513
8	8:42642160:A:G	42642160	G	ADD	1536	-3.91	5.189	-14.08	6.26	-0.7535	0.4513
8	8:42642735:A:C	42642735	C	ADD	1536	-3.91	5.189	-14.08	6.26	-0.7535	0.4513
8	8:42642752:T:C	42642752	C	ADD	1536	-3.91	5.189	-14.08	6.26	-0.7535	0.4513
8	8:42643045:C:T	42643045	T	ADD	1536	-3.91	5.189	-14.08	6.26	-0.7535	0.4513
8	8:42644651:C:G	42644651	G	ADD	1536	-3.91	5.189	-14.08	6.26	-0.7535	0.4513
8	8:42645846:C:G	42645846	G	ADD	1536	-3.91	5.189	-14.08	6.26	-0.7535	0.4513
8	8:42646055:G:A	42646055	A	ADD	1536	-3.91	5.189	-14.08	6.26	-0.7535	0.4513
8	8:42650436:C:G	42650436	G	ADD	1536	-3.91	5.189	-14.08	6.26	-0.7535	0.4513
8	8:42650932:A:G	42650932	G	ADD	1536	-3.91	5.189	-14.08	6.26	-0.7535	0.4513
8	8:42651672:C:G	42651672	G	ADD	1536	-3.91	5.189	-14.08	6.26	-0.7535	0.4513
8	8:42652714:G:A	42652714	A	ADD	1536	-3.91	5.189	-14.08	6.26	-0.7535	0.4513
8	8:42652859:A:C	42652859	C	ADD	1536	-3.91	5.189	-14.08	6.26	-0.7535	0.4513
8	8:69129636:A:T	69129636	T	ADD	1536	3.356	4.454	-5.373	12.09	0.7535	0.4513
9	9:6955476:A:G	6955476	G	ADD	1536	-6.061	8.044	-21.83	9.706	-0.7534	0.4513
9	9:6957024:A:G	6957024	G	ADD	1536	-6.061	8.044	-21.83	9.706	-0.7534	0.4513
9	9:6957061:A:G	6957061	G	ADD	1536	-6.061	8.044	-21.83	9.706	-0.7534	0.4513
9	9:30330940:A:T	30330940	T	ADD	1536	-3.881	5.151	-13.98	6.215	-0.7535	0.4513
9	9:30331013:C:A	30331013	A	ADD	1536	-3.881	5.151	-13.98	6.215	-0.7535	0.4513
10	10:3943627:G:A	3943627	A	ADD	1536	3.226	4.281	-5.165	11.62	0.7535	0.4513
10	10:32678925:G:A	32678925	A	ADD	1536	3.215	4.268	-5.15	11.58	0.7534	0.4513
10	10:60035152:C:T	60035152	T	ADD	1536	-4.387	5.824	-15.8	7.027	-0.7534	0.4513
10	10:64623381:A:G	64623381	G	ADD	1536	-3.986	5.29	-14.35	6.382	-0.7535	0.4513
11	11:128484163:G:C	128484163	C	ADD	1536	-4.878	6.474	-17.57	7.811	-0.7534	0.4513
12	12:25127487:A:G	25127487	A	ADD	1536	-3.284	4.358	-11.83	5.258	-0.7535	0.4513
12	12:26566432:A:C	26566432	C	ADD	1536	6.51	8.642	-10.43	23.45	0.7534	0.4513
12	12:98048368:C:G	98048368	C	ADD	1536	-3.26	4.327	-11.74	5.221	-0.7535	0.4513
13	13:76657934:A:G	76657934	A	ADD	1536	6.646	8.822	-10.64	23.94	0.7534	0.4513
13	13:103699105:C:A	103699105	C	ADD	1536	-3.419	4.538	-12.31	5.475	-0.7534	0.4513
13	13:113026155:C:T	113026155	T	ADD	1536	-3.528	4.682	-12.7	5.649	-0.7534	0.4513
15	15:52576219:T:C	52576219	C	ADD	1536	-5.248	6.965	-18.9	8.404	-0.7534	0.4513
15	15:52576345:T:C	52576345	C	ADD	1536	-5.248	6.965	-18.9	8.404	-0.7534	0.4513
15	15:52577028:C:G	52577028	G	ADD	1536	-5.248	6.965	-18.9	8.404	-0.7534	0.4513
16	16:17415786:G:A	17415786	A	ADD	1536	-7.138	9.474	-25.71	11.43	-0.7534	0.4513
18	18:69011748:T:C	69011748	C	ADD	1536	-3.965	5.263	-14.28	6.349	-0.7535	0.4513
18	18:69012609:G:A	69012609	A	ADD	1536	-3.965	5.263	-14.28	6.349	-0.7535	0.4513
18	18:69015038:G:A	69015038	A	ADD	1536	-3.965	5.263	-14.28	6.349	-0.7535	0.4513
22	22:44381482:C:T	44381482	T	ADD	1536	3.285	4.36	-5.26	11.83	0.7534	0.4513
1	1:65412260:G:A	65412260	A	ADD	1536	3.659	4.858	-5.862	13.18	0.7533	0.4514
2	2:6211461:A:T	6211461	A	ADD	1536	3.356	4.455	-5.376	12.09	0.7533	0.4514
2	2:40725639:A:G	40725639	G	ADD	1536	4.337	5.758	-6.948	15.62	0.7533	0.4514
2	2:56561004:A:G	56561004	G	ADD	1536	-3.363	4.464	-12.11	5.387	-0.7534	0.4514
2	2:172414895:C:T	172414895	T	ADD	1536	4.348	5.772	-6.964	15.66	0.7533	0.4514
3	3:34877313:G:A	34877313	A	ADD	1536	3.138	4.166	-5.027	11.3	0.7533	0.4514
4	4:72162400:G:A	72162400	A	ADD	1536	-5.127	6.806	-18.47	8.213	-0.7533	0.4514
4	4:149609202:T:G	149609202	G	ADD	1536	4.662	6.19	-7.47	16.79	0.7532	0.4514
5	5:26554964:C:A	26554964	A	ADD	1536	5.143	6.829	-8.24	18.53	0.7532	0.4514
5	5:26556160:A:G	26556160	G	ADD	1536	5.143	6.829	-8.24	18.53	0.7532	0.4514
5	5:26564543:A:G	26564543	G	ADD	1536	5.143	6.829	-8.24	18.53	0.7532	0.4514
5	5:26570138:T:C	26570138	C	ADD	1536	5.143	6.829	-8.24	18.53	0.7532	0.4514
5	5:79469890:A:G	79469890	G	ADD	1536	7.176	9.527	-11.5	25.85	0.7533	0.4514
5	5:157838801:G:A	157838801	A	ADD	1536	-5.161	6.852	-18.59	8.269	-0.7532	0.4514
5	5:157857880:T:C	157857880	C	ADD	1536	-5.161	6.852	-18.59	8.269	-0.7532	0.4514
5	5:162979211:A:G	162979211	A	ADD	1536	-3.168	4.206	-11.41	5.076	-0.7532	0.4514
6	6:29644970:T:C	29644970	C	ADD	1536	4.662	6.19	-7.469	16.79	0.7533	0.4514
6	6:29645532:A:G	29645532	G	ADD	1536	4.662	6.19	-7.469	16.79	0.7533	0.4514
6	6:29645885:G:A	29645885	A	ADD	1536	4.662	6.19	-7.469	16.79	0.7533	0.4514
6	6:29645989:A:C	29645989	C	ADD	1536	4.662	6.19	-7.469	16.79	0.7533	0.4514
6	6:29646201:T:C	29646201	C	ADD	1536	4.662	6.19	-7.469	16.79	0.7533	0.4514
6	6:29647149:G:T	29647149	T	ADD	1536	4.662	6.19	-7.469	16.79	0.7533	0.4514
6	6:29647515:T:A	29647515	A	ADD	1536	4.662	6.19	-7.469	16.79	0.7533	0.4514
6	6:29647727:G:A	29647727	A	ADD	1536	4.662	6.19	-7.469	16.79	0.7533	0.4514
6	6:29647820:A:T	29647820	T	ADD	1536	4.662	6.19	-7.469	16.79	0.7533	0.4514
6	6:29648934:C:T	29648934	T	ADD	1536	4.662	6.19	-7.469	16.79	0.7533	0.4514
6	6:29649219:G:A	29649219	A	ADD	1536	4.662	6.19	-7.469	16.79	0.7533	0.4514
6	6:29650196:C:T	29650196	T	ADD	1536	4.662	6.19	-7.469	16.79	0.7533	0.4514
6	6:31069476:T:A	31069476	A	ADD	1536	-4.277	5.678	-15.4	6.851	-0.7533	0.4514
6	6:31070316:A:T	31070316	T	ADD	1536	-4.277	5.678	-15.4	6.851	-0.7533	0.4514
6	6:31071231:C:T	31071231	T	ADD	1536	-4.277	5.678	-15.4	6.851	-0.7533	0.4514
6	6:156122600:A:G	156122600	A	ADD	1536	3.136	4.164	-5.025	11.3	0.7532	0.4514
7	7:29876672:G:A	29876672	G	ADD	1536	3.221	4.276	-5.16	11.6	0.7533	0.4514
7	7:76996152:A:G	76996152	G	ADD	1536	-5.567	7.391	-20.05	8.919	-0.7532	0.4514
7	7:96501417:G:A	96501417	A	ADD	1536	7.157	9.501	-11.46	25.78	0.7534	0.4514
7	7:117818264:C:A	117818264	A	ADD	1536	-5.107	6.78	-18.4	8.182	-0.7533	0.4514
8	8:30068734:A:G	30068734	G	ADD	1536	7.006	9.3	-11.22	25.23	0.7533	0.4514
8	8:30069613:G:A	30069613	A	ADD	1536	7.006	9.3	-11.22	25.23	0.7533	0.4514
8	8:30070741:C:G	30070741	G	ADD	1536	7.006	9.3	-11.22	25.23	0.7533	0.4514
8	8:30072032:C:T	30072032	T	ADD	1536	7.006	9.3	-11.22	25.23	0.7533	0.4514
8	8:30072244:G:A	30072244	A	ADD	1536	7.006	9.3	-11.22	25.23	0.7533	0.4514
8	8:30079228:C:T	30079228	T	ADD	1536	7.006	9.3	-11.22	25.23	0.7533	0.4514
8	8:30080895:T:C	30080895	C	ADD	1536	7.006	9.3	-11.22	25.23	0.7533	0.4514
8	8:30080943:T:C	30080943	C	ADD	1536	7.006	9.3	-11.22	25.23	0.7533	0.4514
8	8:30081825:A:G	30081825	G	ADD	1536	7.006	9.3	-11.22	25.23	0.7533	0.4514
8	8:30081924:G:C	30081924	C	ADD	1536	7.006	9.3	-11.22	25.23	0.7533	0.4514
8	8:30082045:C:G	30082045	G	ADD	1536	7.006	9.3	-11.22	25.23	0.7533	0.4514
8	8:30084649:G:A	30084649	A	ADD	1536	7.006	9.3	-11.22	25.23	0.7533	0.4514
8	8:30085356:A:G	30085356	G	ADD	1536	7.006	9.3	-11.22	25.23	0.7533	0.4514
8	8:30086335:C:A	30086335	A	ADD	1536	7.006	9.3	-11.22	25.23	0.7533	0.4514
8	8:30087861:G:A	30087861	A	ADD	1536	7.006	9.3	-11.22	25.23	0.7533	0.4514
8	8:30088340:T:C	30088340	C	ADD	1536	7.006	9.3	-11.22	25.23	0.7533	0.4514
8	8:30088409:T:C	30088409	C	ADD	1536	7.006	9.3	-11.22	25.23	0.7533	0.4514
8	8:30088815:A:G	30088815	G	ADD	1536	7.006	9.3	-11.22	25.23	0.7533	0.4514
8	8:30092172:G:A	30092172	A	ADD	1536	7.006	9.3	-11.22	25.23	0.7533	0.4514
8	8:30092285:T:G	30092285	G	ADD	1536	7.006	9.3	-11.22	25.23	0.7533	0.4514
8	8:30094040:G:A	30094040	A	ADD	1536	7.006	9.3	-11.22	25.23	0.7533	0.4514
8	8:30097000:C:T	30097000	T	ADD	1536	7.006	9.3	-11.22	25.23	0.7533	0.4514
8	8:30097314:A:G	30097314	G	ADD	1536	7.006	9.3	-11.22	25.23	0.7533	0.4514
8	8:30099394:G:A	30099394	A	ADD	1536	7.006	9.3	-11.22	25.23	0.7533	0.4514
8	8:30100505:T:C	30100505	C	ADD	1536	7.006	9.3	-11.22	25.23	0.7533	0.4514
8	8:30107867:T:C	30107867	C	ADD	1536	7.006	9.3	-11.22	25.23	0.7533	0.4514
8	8:30108178:C:T	30108178	T	ADD	1536	7.006	9.3	-11.22	25.23	0.7533	0.4514
8	8:30109949:C:G	30109949	G	ADD	1536	7.006	9.3	-11.22	25.23	0.7533	0.4514
8	8:30110226:C:T	30110226	T	ADD	1536	7.006	9.3	-11.22	25.23	0.7533	0.4514
8	8:30112334:T:C	30112334	C	ADD	1536	7.006	9.3	-11.22	25.23	0.7533	0.4514
8	8:30112369:C:T	30112369	T	ADD	1536	7.006	9.3	-11.22	25.23	0.7533	0.4514
8	8:118318561:T:C	118318561	C	ADD	1536	-3.182	4.224	-11.46	5.097	-0.7533	0.4514
9	9:79360021:T:C	79360021	C	ADD	1536	3.173	4.213	-5.084	11.43	0.7533	0.4514
10	10:25183555:A:G	25183555	G	ADD	1536	-5.174	6.868	-18.64	8.288	-0.7533	0.4514
10	10:92099644:C:A	92099644	A	ADD	1536	-4.071	5.404	-14.66	6.521	-0.7533	0.4514
10	10:96822803:C:A	96822803	A	ADD	1536	3.295	4.374	-5.279	11.87	0.7532	0.4514
10	10:96822891:A:G	96822891	G	ADD	1536	3.295	4.374	-5.279	11.87	0.7532	0.4514
10	10:96824231:A:G	96824231	G	ADD	1536	3.295	4.374	-5.279	11.87	0.7532	0.4514
10	10:96826245:G:A	96826245	A	ADD	1536	3.295	4.374	-5.279	11.87	0.7532	0.4514
11	11:5471832:A:G	5471832	G	ADD	1536	-3.808	5.056	-13.72	6.102	-0.7532	0.4514
11	11:5472371:A:G	5472371	G	ADD	1536	-3.808	5.056	-13.72	6.102	-0.7532	0.4514
11	11:5472735:T:G	5472735	G	ADD	1536	-3.808	5.056	-13.72	6.102	-0.7532	0.4514
11	11:5472767:A:G	5472767	G	ADD	1536	-3.808	5.056	-13.72	6.102	-0.7532	0.4514
11	11:5472768:C:T	5472768	T	ADD	1536	-3.808	5.056	-13.72	6.102	-0.7532	0.4514
11	11:5472822:G:A	5472822	A	ADD	1536	-3.808	5.056	-13.72	6.102	-0.7532	0.4514
11	11:5472841:A:T	5472841	T	ADD	1536	-3.808	5.056	-13.72	6.102	-0.7532	0.4514
11	11:5473060:A:C	5473060	C	ADD	1536	-3.808	5.056	-13.72	6.102	-0.7532	0.4514
12	12:2476138:A:T	2476138	T	ADD	1536	-3.63	4.819	-13.08	5.815	-0.7533	0.4514
12	12:2476193:C:T	2476193	T	ADD	1536	-3.63	4.819	-13.08	5.815	-0.7533	0.4514
12	12:2477049:T:G	2477049	G	ADD	1536	-3.63	4.819	-13.08	5.815	-0.7533	0.4514
12	12:93929947:A:G	93929947	G	ADD	1536	-3.368	4.471	-12.13	5.395	-0.7533	0.4514
14	14:33197643:T:A	33197643	A	ADD	1536	6.45	8.562	-10.33	23.23	0.7533	0.4514
14	14:33197697:C:T	33197697	T	ADD	1536	6.45	8.562	-10.33	23.23	0.7533	0.4514
14	14:51746018:A:G	51746018	G	ADD	1536	3.598	4.777	-5.765	12.96	0.7532	0.4514
16	16:56987765:C:T	56987765	T	ADD	1536	4.301	5.71	-6.89	15.49	0.7533	0.4514
16	16:83456028:G:A	83456028	A	ADD	1536	6.789	9.013	-10.88	24.45	0.7532	0.4514
18	18:35760497:C:T	35760497	T	ADD	1536	-3.334	4.425	-12.01	5.34	-0.7533	0.4514
18	18:35760543:G:A	35760543	A	ADD	1536	-3.334	4.425	-12.01	5.34	-0.7533	0.4514
19	19:4680128:A:T	4680128	T	ADD	1536	4.766	6.327	-7.634	17.17	0.7533	0.4514
19	19:4685259:G:A	4685259	A	ADD	1536	4.766	6.327	-7.634	17.17	0.7533	0.4514
19	19:11576260:A:G	11576260	G	ADD	1536	4.369	5.801	-7	15.74	0.7532	0.4514
19	19:33093934:G:A	33093934	A	ADD	1536	-4.093	5.434	-14.74	6.557	-0.7533	0.4514
21	21:22691644:C:T	22691644	T	ADD	1536	3.478	4.617	-5.571	12.53	0.7533	0.4514
21	21:22692518:C:T	22692518	T	ADD	1536	3.478	4.617	-5.571	12.53	0.7533	0.4514
21	21:22692581:A:G	22692581	G	ADD	1536	3.478	4.617	-5.571	12.53	0.7533	0.4514
21	21:22693618:G:A	22693618	A	ADD	1536	3.478	4.617	-5.571	12.53	0.7533	0.4514
21	21:22693872:G:A	22693872	A	ADD	1536	3.478	4.617	-5.571	12.53	0.7533	0.4514
21	21:22695029:T:A	22695029	A	ADD	1536	3.478	4.617	-5.571	12.53	0.7533	0.4514
21	21:22698734:T:C	22698734	C	ADD	1536	3.478	4.617	-5.571	12.53	0.7533	0.4514
1	1:18556959:A:G	18556959	G	ADD	1536	3.252	4.317	-5.21	11.71	0.7531	0.4515
1	1:55074597:T:C	55074597	C	ADD	1536	3.759	4.992	-6.024	13.54	0.7531	0.4515
1	1:61380205:G:T	61380205	T	ADD	1536	3.79	5.033	-6.073	13.65	0.7532	0.4515
1	1:61381191:G:A	61381191	A	ADD	1536	3.79	5.033	-6.073	13.65	0.7532	0.4515
1	1:61381960:T:G	61381960	G	ADD	1536	3.79	5.033	-6.073	13.65	0.7532	0.4515
1	1:61381965:T:C	61381965	C	ADD	1536	3.79	5.033	-6.073	13.65	0.7532	0.4515
1	1:82172733:A:T	82172733	T	ADD	1536	5.792	7.69	-9.28	20.86	0.7532	0.4515
1	1:83138769:C:T	83138769	T	ADD	1536	3.865	5.132	-6.194	13.92	0.7531	0.4515
1	1:83139425:A:G	83139425	G	ADD	1536	3.865	5.132	-6.194	13.92	0.7531	0.4515
2	2:58664988:A:C	58664988	C	ADD	1536	5.203	6.909	-8.338	18.74	0.7531	0.4515
2	2:159185023:T:C	159185023	C	ADD	1536	-4.886	6.488	-17.6	7.83	-0.7531	0.4515
2	2:159185663:A:T	159185663	T	ADD	1536	-4.886	6.488	-17.6	7.83	-0.7531	0.4515
2	2:159185993:T:C	159185993	C	ADD	1536	-4.886	6.488	-17.6	7.83	-0.7531	0.4515
2	2:159186063:T:G	159186063	G	ADD	1536	-4.886	6.488	-17.6	7.83	-0.7531	0.4515
2	2:159187366:T:G	159187366	G	ADD	1536	-4.886	6.488	-17.6	7.83	-0.7531	0.4515
2	2:159189341:T:C	159189341	C	ADD	1536	-4.886	6.488	-17.6	7.83	-0.7531	0.4515
2	2:159190841:G:A	159190841	A	ADD	1536	-4.886	6.488	-17.6	7.83	-0.7531	0.4515
2	2:159195225:T:G	159195225	G	ADD	1536	-4.886	6.488	-17.6	7.83	-0.7531	0.4515
2	2:159199835:C:T	159199835	T	ADD	1536	-4.886	6.488	-17.6	7.83	-0.7531	0.4515
2	2:159202835:G:C	159202835	C	ADD	1536	-4.886	6.488	-17.6	7.83	-0.7531	0.4515
2	2:173166595:C:T	173166595	C	ADD	1536	3.424	4.546	-5.487	12.33	0.7531	0.4515
3	3:11945279:A:C	11945279	C	ADD	1536	3.166	4.204	-5.074	11.41	0.7531	0.4515
3	3:27567607:A:C	27567607	C	ADD	1536	5.79	7.689	-9.281	20.86	0.753	0.4515
3	3:27567724:A:C	27567724	C	ADD	1536	5.79	7.689	-9.281	20.86	0.753	0.4515
3	3:27567804:A:G	27567804	G	ADD	1536	5.79	7.689	-9.281	20.86	0.753	0.4515
3	3:27571133:A:G	27571133	G	ADD	1536	5.79	7.689	-9.281	20.86	0.753	0.4515
3	3:27571276:G:A	27571276	A	ADD	1536	5.79	7.689	-9.281	20.86	0.753	0.4515
3	3:66706042:A:G	66706042	G	ADD	1536	-5.962	7.917	-21.48	9.555	-0.7531	0.4515
3	3:69710527:G:A	69710527	A	ADD	1536	-3.38	4.488	-12.18	5.416	-0.7531	0.4515
3	3:69710762:G:A	69710762	A	ADD	1536	-3.38	4.488	-12.18	5.416	-0.7531	0.4515
3	3:95161992:A:G	95161992	G	ADD	1536	-3.357	4.457	-12.09	5.38	-0.7531	0.4515
3	3:95166609:G:A	95166609	A	ADD	1536	-3.357	4.457	-12.09	5.38	-0.7531	0.4515
3	3:95173065:C:T	95173065	T	ADD	1536	-3.357	4.457	-12.09	5.38	-0.7531	0.4515
4	4:21108224:G:A	21108224	A	ADD	1536	3.241	4.304	-5.195	11.68	0.753	0.4515
4	4:117759552:T:C	117759552	C	ADD	1536	-3.263	4.333	-11.75	5.229	-0.7531	0.4515
4	4:161183520:C:T	161183520	T	ADD	1536	-4.657	6.184	-16.78	7.463	-0.7531	0.4515
4	4:163176261:A:G	163176261	G	ADD	1536	3.425	4.548	-5.489	12.34	0.7531	0.4515
4	4:166308737:T:C	166308737	T	ADD	1536	3.237	4.298	-5.187	11.66	0.7532	0.4515
4	4:166984200:C:T	166984200	T	ADD	1536	-3.234	4.294	-11.65	5.182	-0.7531	0.4515
4	4:180259987:A:G	180259987	A	ADD	1536	-3.294	4.373	-11.87	5.278	-0.7532	0.4515
5	5:83224184:A:C	83224184	A	ADD	1536	3.616	4.802	-5.796	13.03	0.7531	0.4515
5	5:95142003:C:T	95142003	T	ADD	1536	3.444	4.573	-5.519	12.41	0.7531	0.4515
5	5:95143598:C:T	95143598	T	ADD	1536	3.444	4.573	-5.519	12.41	0.7531	0.4515
6	6:31093587:G:A	31093587	A	ADD	1536	-3.744	4.972	-13.49	6.001	-0.7531	0.4515
6	6:31093699:G:A	31093699	A	ADD	1536	-3.744	4.972	-13.49	6.001	-0.7531	0.4515
6	6:31094154:G:T	31094154	T	ADD	1536	-3.744	4.972	-13.49	6.001	-0.7531	0.4515
6	6:31095051:C:T	31095051	T	ADD	1536	-3.744	4.972	-13.49	6.001	-0.7531	0.4515
6	6:31095461:A:C	31095461	C	ADD	1536	-3.744	4.972	-13.49	6.001	-0.7531	0.4515
6	6:31095816:A:T	31095816	T	ADD	1536	-3.744	4.972	-13.49	6.001	-0.7531	0.4515
6	6:32985199:C:T	32985199	T	ADD	1536	4.408	5.852	-7.063	15.88	0.7531	0.4515
6	6:36723160:G:A	36723160	A	ADD	1536	-3.195	4.243	-11.51	5.12	-0.7532	0.4515
6	6:73111454:A:G	73111454	G	ADD	1536	4.573	6.072	-7.327	16.47	0.7532	0.4515
6	6:152495811:G:A	152495811	A	ADD	1536	-3.566	4.735	-12.85	5.714	-0.7531	0.4515
6	6:169471078:C:A	169471078	A	ADD	1536	3.52	4.673	-5.64	12.68	0.7531	0.4515
8	8:17240957:A:G	17240957	G	ADD	1536	3.232	4.291	-5.178	11.64	0.7532	0.4515
8	8:18528358:C:A	18528358	A	ADD	1536	-4.705	6.247	-16.95	7.54	-0.7531	0.4515
8	8:72665665:A:G	72665665	G	ADD	1536	-3.245	4.308	-11.69	5.199	-0.7532	0.4515
8	8:72666380:T:A	72666380	A	ADD	1536	-3.245	4.308	-11.69	5.199	-0.7532	0.4515
8	8:83222296:A:G	83222296	G	ADD	1536	-4.873	6.47	-17.55	7.809	-0.7531	0.4515
8	8:83234042:A:G	83234042	G	ADD	1536	-4.873	6.47	-17.55	7.809	-0.7531	0.4515
8	8:90818730:T:G	90818730	G	ADD	1536	3.084	4.095	-4.943	11.11	0.753	0.4515
8	8:129126986:G:A	129126986	A	ADD	1536	5.532	7.347	-8.867	19.93	0.7531	0.4515
10	10:53949611:A:G	53949611	G	ADD	1536	4.251	5.644	-6.811	15.31	0.7531	0.4515
11	11:48146622:G:A	48146622	A	ADD	1536	3.756	4.987	-6.019	13.53	0.7532	0.4515
11	11:48150819:G:T	48150819	T	ADD	1536	3.756	4.987	-6.019	13.53	0.7532	0.4515
11	11:93947966:C:T	93947966	T	ADD	1536	-3.514	4.666	-12.66	5.63	-0.7532	0.4515
12	12:19720848:A:G	19720848	G	ADD	1536	4.03	5.351	-6.459	14.52	0.7531	0.4515
12	12:40677008:G:A	40677008	A	ADD	1536	5.731	7.61	-9.185	20.65	0.7531	0.4515
12	12:40680941:A:G	40680941	G	ADD	1536	5.731	7.61	-9.185	20.65	0.7531	0.4515
13	13:91078059:C:T	91078059	T	ADD	1536	3.554	4.719	-5.695	12.8	0.7532	0.4515
13	13:91078881:T:G	91078881	G	ADD	1536	3.554	4.719	-5.695	12.8	0.7532	0.4515
13	13:100066977:C:A	100066977	A	ADD	1536	4.497	5.97	-7.205	16.2	0.7532	0.4515
13	13:102860188:A:G	102860188	G	ADD	1536	3.479	4.619	-5.574	12.53	0.7532	0.4515
15	15:95247448:T:C	95247448	C	ADD	1536	-3.558	4.724	-12.82	5.702	-0.7531	0.4515
15	15:95248361:T:C	95248361	C	ADD	1536	-3.558	4.724	-12.82	5.702	-0.7531	0.4515
16	16:9609762:C:A	9609762	A	ADD	1536	3.198	4.247	-5.126	11.52	0.753	0.4515
16	16:27434927:A:G	27434927	A	ADD	1536	3.185	4.228	-5.103	11.47	0.7532	0.4515
16	16:84947092:C:T	84947092	T	ADD	1536	3.783	5.023	-6.062	13.63	0.7531	0.4515
16	16:86084146:A:G	86084146	A	ADD	1536	6.012	7.983	-9.634	21.66	0.7531	0.4515
18	18:218753:C:A	218753	A	ADD	1536	3.394	4.507	-5.439	12.23	0.7531	0.4515
18	18:50524661:T:A	50524661	A	ADD	1536	-3.82	5.072	-13.76	6.122	-0.7531	0.4515
19	19:14571160:A:G	14571160	G	ADD	1536	6.531	8.672	-10.47	23.53	0.7531	0.4515
20	20:48063321:C:T	48063321	T	ADD	1536	6.24	8.286	-10	22.48	0.7531	0.4515
21	21:24414492:G:A	24414492	A	ADD	1536	-4.1	5.443	-14.77	6.569	-0.7531	0.4515
1	1:3126090:G:A	3126090	A	ADD	1536	-4.451	5.912	-16.04	7.136	-0.7529	0.4516
1	1:38663159:C:A	38663159	A	ADD	1536	-3.738	4.965	-13.47	5.993	-0.7529	0.4516
1	1:38663594:G:A	38663594	A	ADD	1536	-3.738	4.965	-13.47	5.993	-0.7529	0.4516
1	1:38664066:T:C	38664066	C	ADD	1536	-3.738	4.965	-13.47	5.993	-0.7529	0.4516
2	2:35155113:G:C	35155113	C	ADD	1536	-3.3	4.383	-11.89	5.291	-0.7529	0.4516
2	2:35155265:C:T	35155265	T	ADD	1536	-3.3	4.383	-11.89	5.291	-0.7529	0.4516
2	2:35155457:G:C	35155457	C	ADD	1536	-3.3	4.383	-11.89	5.291	-0.7529	0.4516
2	2:35155458:C:A	35155458	A	ADD	1536	-3.3	4.383	-11.89	5.291	-0.7529	0.4516
2	2:35155467:T:C	35155467	C	ADD	1536	-3.3	4.383	-11.89	5.291	-0.7529	0.4516
2	2:35155512:T:G	35155512	G	ADD	1536	-3.3	4.383	-11.89	5.291	-0.7529	0.4516
2	2:35155781:A:T	35155781	T	ADD	1536	-3.3	4.383	-11.89	5.291	-0.7529	0.4516
2	2:130182144:T:A	130182144	A	ADD	1536	3.246	4.311	-5.203	11.7	0.753	0.4516
2	2:135038230:T:C	135038230	C	ADD	1536	3.186	4.231	-5.106	11.48	0.753	0.4516
2	2:154131374:A:G	154131374	G	ADD	1536	-4.072	5.408	-14.67	6.527	-0.753	0.4516
2	2:242605331:A:G	242605331	G	ADD	1536	7.299	9.694	-11.7	26.3	0.753	0.4516
3	3:101050546:G:A	101050546	A	ADD	1536	-3.816	5.068	-13.75	6.117	-0.753	0.4516
3	3:177145022:C:T	177145022	T	ADD	1536	-3.202	4.253	-11.54	5.133	-0.753	0.4516
3	3:180480576:G:A	180480576	A	ADD	1536	-3.332	4.425	-12.01	5.342	-0.7529	0.4516
4	4:23899717:T:C	23899717	T	ADD	1536	3.225	4.284	-5.17	11.62	0.7529	0.4516
4	4:28561990:A:C	28561990	C	ADD	1536	-3.502	4.651	-12.62	5.614	-0.753	0.4516
5	5:126089190:A:G	126089190	G	ADD	1536	3.557	4.725	-5.703	12.82	0.7529	0.4516
6	6:33060704:C:T	33060704	T	ADD	1536	3.283	4.36	-5.263	11.83	0.7529	0.4516
6	6:33064317:C:T	33064317	T	ADD	1536	3.283	4.36	-5.263	11.83	0.7529	0.4516
6	6:58375921:C:T	58375921	T	ADD	1536	-3.407	4.525	-12.28	5.462	-0.753	0.4516
6	6:58378939:G:A	58378939	A	ADD	1536	-3.407	4.525	-12.28	5.462	-0.753	0.4516
6	6:58390765:C:T	58390765	T	ADD	1536	-3.407	4.525	-12.28	5.462	-0.753	0.4516
6	6:58391375:G:A	58391375	A	ADD	1536	-3.407	4.525	-12.28	5.462	-0.753	0.4516
6	6:58408956:A:G	58408956	G	ADD	1536	-3.407	4.525	-12.28	5.462	-0.753	0.4516
6	6:58415939:C:G	58415939	G	ADD	1536	-3.407	4.525	-12.28	5.462	-0.753	0.4516
6	6:58424942:G:A	58424942	A	ADD	1536	-3.407	4.525	-12.28	5.462	-0.753	0.4516
7	7:21641629:C:T	21641629	C	ADD	1536	3.764	4.999	-6.034	13.56	0.7529	0.4516
7	7:50689952:A:G	50689952	G	ADD	1536	3.495	4.642	-5.603	12.59	0.7529	0.4516
7	7:52533469:C:A	52533469	A	ADD	1536	-3.449	4.58	-12.43	5.529	-0.7529	0.4516
7	7:63618118:T:C	63618118	T	ADD	1536	-3.385	4.495	-12.19	5.426	-0.753	0.4516
7	7:63620474:A:G	63620474	A	ADD	1536	-3.385	4.495	-12.19	5.426	-0.753	0.4516
7	7:63620845:A:G	63620845	A	ADD	1536	-3.385	4.495	-12.19	5.426	-0.753	0.4516
7	7:63620909:T:G	63620909	T	ADD	1536	-3.385	4.495	-12.19	5.426	-0.753	0.4516
7	7:63620968:A:G	63620968	A	ADD	1536	-3.385	4.495	-12.19	5.426	-0.753	0.4516
7	7:63621159:G:A	63621159	G	ADD	1536	-3.385	4.495	-12.19	5.426	-0.753	0.4516
7	7:63621163:T:C	63621163	T	ADD	1536	-3.385	4.495	-12.19	5.426	-0.753	0.4516
7	7:63621375:G:A	63621375	G	ADD	1536	-3.385	4.495	-12.19	5.426	-0.753	0.4516
7	7:63622227:T:C	63622227	T	ADD	1536	-3.385	4.495	-12.19	5.426	-0.753	0.4516
7	7:63623155:T:C	63623155	T	ADD	1536	-3.385	4.495	-12.19	5.426	-0.753	0.4516
7	7:63623209:G:A	63623209	G	ADD	1536	-3.385	4.495	-12.19	5.426	-0.753	0.4516
7	7:63623599:A:G	63623599	A	ADD	1536	-3.385	4.495	-12.19	5.426	-0.753	0.4516
7	7:63624322:T:C	63624322	T	ADD	1536	-3.385	4.495	-12.19	5.426	-0.753	0.4516
7	7:63624729:G:T	63624729	G	ADD	1536	-3.385	4.495	-12.19	5.426	-0.753	0.4516
7	7:63625055:G:T	63625055	G	ADD	1536	-3.385	4.495	-12.19	5.426	-0.753	0.4516
7	7:95111291:C:T	95111291	T	ADD	1536	-4.042	5.368	-14.56	6.479	-0.753	0.4516
8	8:32427579:T:C	32427579	C	ADD	1536	-6.837	9.08	-24.63	10.96	-0.7529	0.4516
8	8:58736855:A:T	58736855	T	ADD	1536	3.161	4.198	-5.067	11.39	0.753	0.4516
8	8:58737420:T:C	58737420	C	ADD	1536	3.161	4.198	-5.067	11.39	0.753	0.4516
8	8:58737919:G:T	58737919	T	ADD	1536	3.161	4.198	-5.067	11.39	0.753	0.4516
8	8:58738018:C:T	58738018	T	ADD	1536	3.161	4.198	-5.067	11.39	0.753	0.4516
8	8:58738335:G:A	58738335	A	ADD	1536	3.161	4.198	-5.067	11.39	0.753	0.4516
8	8:58738359:T:C	58738359	C	ADD	1536	3.161	4.198	-5.067	11.39	0.753	0.4516
8	8:58738571:T:C	58738571	C	ADD	1536	3.161	4.198	-5.067	11.39	0.753	0.4516
8	8:58739021:A:G	58739021	G	ADD	1536	3.161	4.198	-5.067	11.39	0.753	0.4516
8	8:58739084:A:G	58739084	G	ADD	1536	3.161	4.198	-5.067	11.39	0.753	0.4516
8	8:58739267:A:C	58739267	C	ADD	1536	3.161	4.198	-5.067	11.39	0.753	0.4516
8	8:58740354:A:G	58740354	G	ADD	1536	3.161	4.198	-5.067	11.39	0.753	0.4516
8	8:58740779:T:G	58740779	G	ADD	1536	3.161	4.198	-5.067	11.39	0.753	0.4516
8	8:65918329:C:T	65918329	T	ADD	1536	3.439	4.568	-5.514	12.39	0.7529	0.4516
9	9:10423598:G:A	10423598	A	ADD	1536	5.14	6.826	-8.239	18.52	0.753	0.4516
9	9:17624157:A:G	17624157	G	ADD	1536	3.391	4.503	-5.435	12.22	0.753	0.4516
9	9:20256941:C:A	20256941	A	ADD	1536	3.515	4.668	-5.634	12.66	0.753	0.4516
10	10:12899160:C:T	12899160	T	ADD	1536	3.307	4.392	-5.301	11.92	0.753	0.4516
10	10:13161409:C:A	13161409	C	ADD	1536	-3.189	4.234	-11.49	5.111	-0.753	0.4516
10	10:74010785:G:A	74010785	G	ADD	1536	-3.993	5.303	-14.39	6.4	-0.753	0.4516
11	11:44089570:G:C	44089570	C	ADD	1536	-3.524	4.68	-12.7	5.649	-0.753	0.4516
11	11:65555524:A:G	65555524	G	ADD	1536	3.198	4.248	-5.127	11.52	0.753	0.4516
11	11:79605109:C:T	79605109	T	ADD	1536	-4.435	5.89	-15.98	7.11	-0.7529	0.4516
12	12:17837645:C:T	17837645	T	ADD	1536	-3.293	4.373	-11.86	5.278	-0.753	0.4516
12	12:30905850:G:A	30905850	A	ADD	1536	3.533	4.693	-5.665	12.73	0.7529	0.4516
13	13:49593184:T:A	49593184	A	ADD	1536	4.884	6.487	-7.83	17.6	0.7529	0.4516
14	14:43824775:C:T	43824775	T	ADD	1536	5.125	6.807	-8.216	18.47	0.7529	0.4516
14	14:43837237:T:C	43837237	C	ADD	1536	5.125	6.807	-8.216	18.47	0.7529	0.4516
16	16:6777989:T:C	6777989	C	ADD	1536	-6.751	8.966	-24.32	10.82	-0.7529	0.4516
18	18:22098016:A:C	22098016	C	ADD	1536	-4.658	6.186	-16.78	7.467	-0.7529	0.4516
21	21:23170769:A:G	23170769	A	ADD	1536	3.222	4.28	-5.166	11.61	0.7529	0.4516
21	21:23172064:C:T	23172064	C	ADD	1536	3.222	4.28	-5.166	11.61	0.7529	0.4516
21	21:23172395:G:T	23172395	G	ADD	1536	3.222	4.28	-5.166	11.61	0.7529	0.4516
21	21:23173531:G:A	23173531	G	ADD	1536	3.222	4.28	-5.166	11.61	0.7529	0.4516
21	21:23178227:T:C	23178227	T	ADD	1536	3.222	4.28	-5.166	11.61	0.7529	0.4516
21	21:23180006:C:T	23180006	C	ADD	1536	3.222	4.28	-5.166	11.61	0.7529	0.4516
1	1:205562202:G:A	205562202	G	ADD	1536	-3.481	4.624	-12.54	5.582	-0.7527	0.4517
2	2:15325152:T:A	15325152	A	ADD	1536	3.325	4.417	-5.332	11.98	0.7529	0.4517
3	3:29371639:C:A	29371639	C	ADD	1536	-3.18	4.224	-11.46	5.1	-0.7527	0.4517
3	3:119203587:A:G	119203587	G	ADD	1536	4.57	6.072	-7.33	16.47	0.7527	0.4517
3	3:189336370:G:A	189336370	A	ADD	1536	3.328	4.421	-5.336	11.99	0.7528	0.4517
3	3:189340886:G:A	189340886	A	ADD	1536	3.328	4.421	-5.336	11.99	0.7528	0.4517
4	4:96611493:G:T	96611493	T	ADD	1536	4.581	6.085	-7.345	16.51	0.7528	0.4517
4	4:96611494:A:T	96611494	T	ADD	1536	4.581	6.085	-7.345	16.51	0.7528	0.4517
4	4:152934734:T:C	152934734	C	ADD	1536	5.029	6.681	-8.065	18.12	0.7527	0.4517
5	5:55861894:G:A	55861894	A	ADD	1536	5.308	7.051	-8.512	19.13	0.7528	0.4517
6	6:75844700:C:A	75844700	A	ADD	1536	3.411	4.531	-5.47	12.29	0.7527	0.4517
6	6:109870899:C:T	109870899	T	ADD	1536	5.479	7.279	-8.787	19.74	0.7527	0.4517
7	7:43577596:G:C	43577596	C	ADD	1536	3.432	4.559	-5.504	12.37	0.7528	0.4517
7	7:43577753:G:A	43577753	A	ADD	1536	3.432	4.559	-5.504	12.37	0.7528	0.4517
7	7:43578980:A:G	43578980	G	ADD	1536	3.432	4.559	-5.504	12.37	0.7528	0.4517
7	7:63731995:G:T	63731995	T	ADD	1536	-3.376	4.484	-12.17	5.414	-0.7528	0.4517
8	8:14869333:A:G	14869333	A	ADD	1536	3.318	4.408	-5.321	11.96	0.7528	0.4517
8	8:17735405:A:G	17735405	A	ADD	1536	3.229	4.289	-5.177	11.63	0.7528	0.4517
8	8:17735414:T:C	17735414	T	ADD	1536	3.229	4.289	-5.177	11.63	0.7528	0.4517
8	8:19482098:C:A	19482098	A	ADD	1536	-3.322	4.413	-11.97	5.328	-0.7528	0.4517
8	8:126536137:C:G	126536137	G	ADD	1536	3.319	4.409	-5.322	11.96	0.7527	0.4517
10	10:18553665:G:T	18553665	G	ADD	1536	3.49	4.635	-5.596	12.58	0.7528	0.4517
10	10:114494005:T:C	114494005	T	ADD	1536	-3.171	4.212	-11.43	5.085	-0.7528	0.4517
10	10:114494680:T:C	114494680	T	ADD	1536	-3.171	4.212	-11.43	5.085	-0.7528	0.4517
10	10:132560909:G:A	132560909	G	ADD	1536	3.304	4.39	-5.299	11.91	0.7527	0.4517
11	11:11007403:A:G	11007403	G	ADD	1536	3.231	4.293	-5.182	11.64	0.7527	0.4517
11	11:36752958:G:A	36752958	A	ADD	1536	4.478	5.948	-7.181	16.14	0.7528	0.4517
11	11:76819171:C:T	76819171	T	ADD	1536	-3.59	4.77	-12.94	5.758	-0.7527	0.4517
12	12:30153121:T:C	30153121	C	ADD	1536	3.594	4.774	-5.764	12.95	0.7527	0.4517
12	12:55808931:G:T	55808931	T	ADD	1536	6.04	8.024	-9.687	21.77	0.7528	0.4517
12	12:55813816:A:G	55813816	G	ADD	1536	6.04	8.024	-9.687	21.77	0.7528	0.4517
12	12:89185788:T:G	89185788	G	ADD	1536	-4.571	6.073	-16.47	7.332	-0.7527	0.4517
12	12:89186564:A:C	89186564	C	ADD	1536	-4.571	6.073	-16.47	7.332	-0.7527	0.4517
12	12:97895506:G:A	97895506	A	ADD	1536	-3.635	4.829	-13.1	5.829	-0.7528	0.4517
12	12:115512339:G:A	115512339	A	ADD	1536	6.409	8.514	-10.28	23.1	0.7528	0.4517
12	12:127066044:G:A	127066044	A	ADD	1536	-6.597	8.763	-23.77	10.58	-0.7528	0.4517
13	13:23766935:G:A	23766935	A	ADD	1536	-3.435	4.563	-12.38	5.509	-0.7528	0.4517
13	13:31285609:C:A	31285609	A	ADD	1536	5.048	6.706	-8.096	18.19	0.7527	0.4517
13	13:76626719:C:T	76626719	T	ADD	1536	6.699	8.899	-10.74	24.14	0.7527	0.4517
13	13:83971431:A:C	83971431	C	ADD	1536	-3.337	4.433	-12.03	5.351	-0.7528	0.4517
13	13:83974962:C:T	83974962	T	ADD	1536	-3.337	4.433	-12.03	5.351	-0.7528	0.4517
15	15:34028651:T:C	34028651	C	ADD	1536	-3.504	4.655	-12.63	5.619	-0.7527	0.4517
15	15:58836938:G:A	58836938	A	ADD	1536	3.687	4.898	-5.913	13.29	0.7528	0.4517
19	19:1097006:C:G	1097006	G	ADD	1536	-3.395	4.51	-12.23	5.445	-0.7527	0.4517
21	21:21028918:A:G	21028918	A	ADD	1536	-3.181	4.226	-11.46	5.102	-0.7527	0.4517
21	21:22679610:C:T	22679610	T	ADD	1536	3.479	4.622	-5.58	12.54	0.7527	0.4517
21	21:22680318:G:A	22680318	A	ADD	1536	3.479	4.622	-5.58	12.54	0.7527	0.4517
21	21:22680379:G:A	22680379	A	ADD	1536	3.479	4.622	-5.58	12.54	0.7527	0.4517
21	21:22680419:T:A	22680419	A	ADD	1536	3.479	4.622	-5.58	12.54	0.7527	0.4517
1	1:68946046:T:C	68946046	C	ADD	1536	6.792	9.024	-10.89	24.48	0.7527	0.4518
1	1:68948839:A:G	68948839	G	ADD	1536	6.792	9.024	-10.89	24.48	0.7527	0.4518
1	1:68960404:A:T	68960404	T	ADD	1536	6.792	9.024	-10.89	24.48	0.7527	0.4518
1	1:68960411:T:G	68960411	G	ADD	1536	6.792	9.024	-10.89	24.48	0.7527	0.4518
1	1:146525837:A:G	146525837	G	ADD	1536	-5.135	6.823	-18.51	8.238	-0.7526	0.4518
1	1:146533291:C:T	146533291	T	ADD	1536	-5.135	6.823	-18.51	8.238	-0.7526	0.4518
1	1:146533725:G:C	146533725	C	ADD	1536	-5.135	6.823	-18.51	8.238	-0.7526	0.4518
1	1:146534504:C:T	146534504	T	ADD	1536	-5.135	6.823	-18.51	8.238	-0.7526	0.4518
1	1:146534901:C:T	146534901	T	ADD	1536	-5.135	6.823	-18.51	8.238	-0.7526	0.4518
1	1:146537660:T:C	146537660	C	ADD	1536	-5.135	6.823	-18.51	8.238	-0.7526	0.4518
3	3:32511297:G:A	32511297	G	ADD	1536	3.198	4.249	-5.13	11.53	0.7526	0.4518
3	3:147373611:A:G	147373611	G	ADD	1536	-3.449	4.583	-12.43	5.533	-0.7526	0.4518
3	3:166572417:C:T	166572417	T	ADD	1536	-6.127	8.141	-22.08	9.829	-0.7526	0.4518
3	3:180320394:G:A	180320394	A	ADD	1536	-6.729	8.941	-24.25	10.8	-0.7526	0.4518
3	3:192252112:A:C	192252112	C	ADD	1536	-4.515	5.999	-16.27	7.243	-0.7526	0.4518
3	3:192255318:G:A	192255318	A	ADD	1536	-4.515	5.999	-16.27	7.243	-0.7526	0.4518
4	4:32449068:C:T	32449068	T	ADD	1536	3.234	4.297	-5.187	11.65	0.7526	0.4518
4	4:32449841:C:G	32449841	G	ADD	1536	3.234	4.297	-5.187	11.65	0.7526	0.4518
4	4:89024220:G:A	89024220	A	ADD	1536	3.732	4.959	-5.987	13.45	0.7526	0.4518
4	4:110882980:G:T	110882980	T	ADD	1536	3.576	4.751	-5.736	12.89	0.7526	0.4518
4	4:110884296:C:T	110884296	T	ADD	1536	3.576	4.751	-5.736	12.89	0.7526	0.4518
4	4:129407359:A:G	129407359	G	ADD	1536	-3.928	5.219	-14.16	6.301	-0.7526	0.4518
4	4:171415950:T:G	171415950	G	ADD	1536	-4.369	5.806	-15.75	7.01	-0.7525	0.4518
5	5:3339681:A:T	3339681	T	ADD	1536	7.03	9.342	-11.28	25.34	0.7526	0.4518
5	5:9205144:C:A	9205144	A	ADD	1536	-4.6	6.112	-16.58	7.379	-0.7527	0.4518
5	5:52560644:A:G	52560644	A	ADD	1536	-3.571	4.745	-12.87	5.729	-0.7526	0.4518
5	5:90799333:A:C	90799333	C	ADD	1536	-5.652	7.51	-20.37	9.068	-0.7525	0.4518
5	5:157128890:G:A	157128890	A	ADD	1536	4.851	6.447	-7.784	17.49	0.7526	0.4518
5	5:157136879:T:C	157136879	C	ADD	1536	4.851	6.447	-7.784	17.49	0.7526	0.4518
5	5:178768578:G:A	178768578	A	ADD	1536	3.354	4.457	-5.381	12.09	0.7525	0.4518
6	6:6550156:A:G	6550156	G	ADD	1536	-3.192	4.241	-11.5	5.12	-0.7527	0.4518
6	6:7014335:A:T	7014335	T	ADD	1536	6.88	9.142	-11.04	24.8	0.7525	0.4518
6	6:7015106:T:C	7015106	C	ADD	1536	6.88	9.142	-11.04	24.8	0.7525	0.4518
6	6:12052217:G:C	12052217	C	ADD	1536	5.066	6.731	-8.128	18.26	0.7526	0.4518
6	6:38380639:C:A	38380639	A	ADD	1536	-3.272	4.348	-11.79	5.25	-0.7526	0.4518
6	6:70215784:C:T	70215784	T	ADD	1536	5.438	7.226	-8.725	19.6	0.7525	0.4518
6	6:70218058:T:C	70218058	C	ADD	1536	5.438	7.226	-8.725	19.6	0.7525	0.4518
6	6:70219849:G:A	70219849	A	ADD	1536	5.438	7.226	-8.725	19.6	0.7525	0.4518
6	6:70220262:C:T	70220262	T	ADD	1536	5.438	7.226	-8.725	19.6	0.7525	0.4518
6	6:70220528:T:C	70220528	C	ADD	1536	5.438	7.226	-8.725	19.6	0.7525	0.4518
6	6:70221722:T:C	70221722	C	ADD	1536	5.438	7.226	-8.725	19.6	0.7525	0.4518
6	6:70221987:T:A	70221987	A	ADD	1536	5.438	7.226	-8.725	19.6	0.7525	0.4518
6	6:70222373:T:C	70222373	C	ADD	1536	5.438	7.226	-8.725	19.6	0.7525	0.4518
6	6:70223421:C:G	70223421	G	ADD	1536	5.438	7.226	-8.725	19.6	0.7525	0.4518
6	6:70223745:G:A	70223745	A	ADD	1536	5.438	7.226	-8.725	19.6	0.7525	0.4518
6	6:91428865:G:T	91428865	T	ADD	1536	-6.232	8.28	-22.46	9.997	-0.7526	0.4518
6	6:133653603:G:A	133653603	A	ADD	1536	-3.198	4.248	-11.52	5.129	-0.7527	0.4518
7	7:3152343:C:T	3152343	T	ADD	1536	3.499	4.649	-5.613	12.61	0.7526	0.4518
7	7:3152380:C:G	3152380	G	ADD	1536	3.499	4.649	-5.613	12.61	0.7526	0.4518
7	7:14842620:A:G	14842620	G	ADD	1536	3.771	5.01	-6.049	13.59	0.7527	0.4518
7	7:14842741:A:C	14842741	C	ADD	1536	3.771	5.01	-6.049	13.59	0.7527	0.4518
7	7:38345968:T:G	38345968	G	ADD	1536	3.627	4.819	-5.818	13.07	0.7527	0.4518
7	7:38345999:T:G	38345999	G	ADD	1536	3.627	4.819	-5.818	13.07	0.7527	0.4518
7	7:53031792:A:G	53031792	G	ADD	1536	-3.725	4.949	-13.43	5.976	-0.7526	0.4518
8	8:2094569:T:G	2094569	G	ADD	1536	-4.222	5.61	-15.22	6.773	-0.7526	0.4518
8	8:2094593:G:A	2094593	A	ADD	1536	-4.222	5.61	-15.22	6.773	-0.7526	0.4518
8	8:64193847:A:G	64193847	A	ADD	1536	3.583	4.761	-5.748	12.91	0.7526	0.4518
8	8:104192534:T:C	104192534	C	ADD	1536	3.411	4.532	-5.472	12.29	0.7526	0.4518
9	9:31201466:C:T	31201466	T	ADD	1536	-3.855	5.122	-13.89	6.183	-0.7527	0.4518
11	11:7879605:C:A	7879605	C	ADD	1536	-4.782	6.354	-17.23	7.671	-0.7527	0.4518
11	11:17461543:T:C	17461543	C	ADD	1536	-3.52	4.677	-12.69	5.646	-0.7526	0.4518
11	11:83866510:G:A	83866510	A	ADD	1536	5.241	6.964	-8.408	18.89	0.7526	0.4518
11	11:109967807:A:C	109967807	C	ADD	1536	-6.455	8.577	-23.27	10.36	-0.7526	0.4518
11	11:109975963:C:A	109975963	A	ADD	1536	-6.455	8.577	-23.27	10.36	-0.7526	0.4518
12	12:1638692:A:G	1638692	A	ADD	1536	3.998	5.312	-6.414	14.41	0.7526	0.4518
12	12:48889908:G:A	48889908	A	ADD	1536	-4.689	6.23	-16.9	7.523	-0.7526	0.4518
12	12:48890886:T:C	48890886	C	ADD	1536	-4.689	6.23	-16.9	7.523	-0.7526	0.4518
12	12:48890995:C:A	48890995	A	ADD	1536	-4.689	6.23	-16.9	7.523	-0.7526	0.4518
12	12:101226106:T:A	101226106	T	ADD	1536	3.865	5.136	-6.201	13.93	0.7525	0.4518
12	12:101230168:A:G	101230168	A	ADD	1536	3.865	5.136	-6.201	13.93	0.7525	0.4518
13	13:32332292:C:G	32332292	G	ADD	1536	-5.494	7.299	-19.8	8.813	-0.7526	0.4518
13	13:79793672:C:T	79793672	C	ADD	1536	-3.271	4.346	-11.79	5.246	-0.7527	0.4518
13	13:79793701:A:G	79793701	A	ADD	1536	-3.271	4.346	-11.79	5.246	-0.7527	0.4518
13	13:109983105:A:G	109983105	G	ADD	1536	3.174	4.218	-5.092	11.44	0.7526	0.4518
13	13:111600781:A:G	111600781	G	ADD	1536	-6.381	8.479	-23	10.24	-0.7525	0.4518
14	14:42891512:A:G	42891512	G	ADD	1536	4.753	6.315	-7.625	17.13	0.7527	0.4518
14	14:88503165:G:T	88503165	T	ADD	1536	-3.911	5.196	-14.1	6.274	-0.7526	0.4518
14	14:88504852:G:A	88504852	A	ADD	1536	-3.911	5.196	-14.1	6.274	-0.7526	0.4518
14	14:88505742:T:C	88505742	C	ADD	1536	-3.911	5.196	-14.1	6.274	-0.7526	0.4518
14	14:98660786:C:G	98660786	G	ADD	1536	6.934	9.213	-11.12	24.99	0.7526	0.4518
15	15:91426560:G:A	91426560	G	ADD	1536	3.128	4.156	-5.018	11.27	0.7526	0.4518
15	15:92719105:C:T	92719105	T	ADD	1536	5.104	6.781	-8.187	18.39	0.7527	0.4518
16	16:30498783:T:C	30498783	T	ADD	1536	3.2	4.252	-5.134	11.53	0.7526	0.4518
16	16:30498824:C:T	30498824	C	ADD	1536	3.2	4.252	-5.134	11.53	0.7526	0.4518
16	16:30500761:G:A	30500761	G	ADD	1536	3.2	4.252	-5.134	11.53	0.7526	0.4518
16	16:30502152:G:T	30502152	G	ADD	1536	3.2	4.252	-5.134	11.53	0.7526	0.4518
16	16:30503414:T:G	30503414	T	ADD	1536	3.2	4.252	-5.134	11.53	0.7526	0.4518
16	16:30506532:C:G	30506532	C	ADD	1536	3.2	4.252	-5.134	11.53	0.7526	0.4518
16	16:30507972:T:C	30507972	T	ADD	1536	3.2	4.252	-5.134	11.53	0.7526	0.4518
16	16:77787870:G:A	77787870	A	ADD	1536	-4.635	6.159	-16.71	7.436	-0.7527	0.4518
19	19:2254408:G:A	2254408	A	ADD	1536	-4.074	5.414	-14.69	6.537	-0.7526	0.4518
20	20:40680806:T:C	40680806	C	ADD	1536	3.219	4.277	-5.164	11.6	0.7525	0.4518
20	20:55462850:G:A	55462850	A	ADD	1536	-5.739	7.626	-20.69	9.207	-0.7526	0.4518
1	1:112020223:C:A	112020223	A	ADD	1536	-3.118	4.143	-11.24	5.003	-0.7525	0.4519
1	1:204596454:C:T	204596454	C	ADD	1536	-3.235	4.299	-11.66	5.192	-0.7524	0.4519
2	2:40750329:C:G	40750329	G	ADD	1536	-3.225	4.285	-11.62	5.174	-0.7525	0.4519
2	2:40752951:C:G	40752951	G	ADD	1536	-3.225	4.285	-11.62	5.174	-0.7525	0.4519
2	2:77151885:G:C	77151885	C	ADD	1536	-3.139	4.171	-11.31	5.036	-0.7525	0.4519
2	2:232974840:A:G	232974840	A	ADD	1536	-3.556	4.726	-12.82	5.707	-0.7525	0.4519
2	2:240432178:T:A	240432178	A	ADD	1536	3.444	4.577	-5.526	12.41	0.7525	0.4519
3	3:7891966:A:T	7891966	A	ADD	1536	-3.322	4.414	-11.97	5.33	-0.7525	0.4519
3	3:7891992:T:C	7891992	T	ADD	1536	-3.322	4.414	-11.97	5.33	-0.7525	0.4519
3	3:32463698:C:G	32463698	G	ADD	1536	4.311	5.729	-6.918	15.54	0.7524	0.4519
3	3:32463922:A:C	32463922	C	ADD	1536	4.311	5.729	-6.918	15.54	0.7524	0.4519
3	3:55034548:G:T	55034548	T	ADD	1536	3.443	4.575	-5.525	12.41	0.7524	0.4519
3	3:59762318:C:A	59762318	A	ADD	1536	4.489	5.966	-7.204	16.18	0.7525	0.4519
4	4:1274000:G:A	1274000	A	ADD	1536	-3.301	4.387	-11.9	5.298	-0.7524	0.4519
4	4:67594125:A:C	67594125	A	ADD	1536	3.297	4.383	-5.293	11.89	0.7524	0.4519
4	4:150882190:C:G	150882190	G	ADD	1536	4.769	6.337	-7.652	17.19	0.7525	0.4519
4	4:182068080:A:G	182068080	G	ADD	1536	-4.719	6.272	-17.01	7.573	-0.7525	0.4519
4	4:182068227:A:G	182068227	G	ADD	1536	-4.719	6.272	-17.01	7.573	-0.7525	0.4519
4	4:182068348:T:C	182068348	C	ADD	1536	-4.719	6.272	-17.01	7.573	-0.7525	0.4519
5	5:9618162:G:A	9618162	A	ADD	1536	4.031	5.357	-6.468	14.53	0.7525	0.4519
5	5:41245581:C:T	41245581	T	ADD	1536	-3.519	4.677	-12.69	5.648	-0.7524	0.4519
5	5:110497463:C:G	110497463	G	ADD	1536	-3.253	4.323	-11.73	5.22	-0.7525	0.4519
6	6:25305680:T:A	25305680	A	ADD	1536	3.606	4.793	-5.787	13	0.7524	0.4519
6	6:25305814:C:T	25305814	T	ADD	1536	3.606	4.793	-5.787	13	0.7524	0.4519
6	6:38785523:A:G	38785523	G	ADD	1536	-3.253	4.323	-11.73	5.22	-0.7525	0.4519
6	6:44595393:C:T	44595393	C	ADD	1536	3.179	4.225	-5.102	11.46	0.7524	0.4519
6	6:47682604:A:C	47682604	A	ADD	1536	-4.561	6.062	-16.44	7.319	-0.7525	0.4519
6	6:75463229:T:C	75463229	C	ADD	1536	-4.737	6.295	-17.08	7.602	-0.7525	0.4519
7	7:45045830:C:G	45045830	G	ADD	1536	4.451	5.916	-7.144	16.05	0.7524	0.4519
7	7:68264320:C:G	68264320	G	ADD	1536	3.363	4.469	-5.396	12.12	0.7525	0.4519
7	7:132786370:G:A	132786370	A	ADD	1536	-3.772	5.013	-13.6	6.053	-0.7525	0.4519
8	8:10000309:G:A	10000309	A	ADD	1536	-3.271	4.347	-11.79	5.25	-0.7524	0.4519
8	8:18910312:T:C	18910312	T	ADD	1536	4.056	5.39	-6.509	14.62	0.7524	0.4519
8	8:60979303:G:A	60979303	A	ADD	1536	4.844	6.437	-7.772	17.46	0.7525	0.4519
8	8:60980484:G:A	60980484	A	ADD	1536	4.844	6.437	-7.772	17.46	0.7525	0.4519
8	8:60980627:A:G	60980627	G	ADD	1536	4.844	6.437	-7.772	17.46	0.7525	0.4519
8	8:62760426:T:C	62760426	T	ADD	1536	-3.483	4.629	-12.56	5.59	-0.7525	0.4519
8	8:67289157:A:G	67289157	G	ADD	1536	-3.873	5.148	-13.96	6.216	-0.7524	0.4519
10	10:68146259:G:A	68146259	A	ADD	1536	3.935	5.23	-6.316	14.19	0.7524	0.4519
10	10:73066171:G:A	73066171	A	ADD	1536	-3.915	5.204	-14.11	6.284	-0.7524	0.4519
10	10:115494110:G:C	115494110	C	ADD	1536	-4.669	6.204	-16.83	7.491	-0.7525	0.4519
11	11:44767757:G:T	44767757	T	ADD	1536	-6.498	8.635	-23.42	10.43	-0.7525	0.4519
11	11:95930072:G:A	95930072	A	ADD	1536	3.201	4.255	-5.138	11.54	0.7524	0.4519
11	11:123024166:A:C	123024166	C	ADD	1536	-3.685	4.897	-13.28	5.913	-0.7525	0.4519
12	12:32043468:T:C	32043468	T	ADD	1536	3.205	4.26	-5.144	11.55	0.7524	0.4519
12	12:67078793:G:A	67078793	A	ADD	1536	3.861	5.131	-6.196	13.92	0.7524	0.4519
12	12:67080670:C:T	67080670	T	ADD	1536	3.861	5.131	-6.196	13.92	0.7524	0.4519
16	16:59584628:G:C	59584628	C	ADD	1536	-3.19	4.24	-11.5	5.12	-0.7524	0.4519
16	16:76810270:A:G	76810270	G	ADD	1536	4.115	5.469	-6.605	14.83	0.7524	0.4519
17	17:3696771:G:A	3696771	A	ADD	1536	3.151	4.187	-5.056	11.36	0.7525	0.4519
19	19:48512121:G:A	48512121	G	ADD	1536	-4.269	5.673	-15.39	6.85	-0.7525	0.4519
20	20:1843460:C:T	1843460	T	ADD	1536	5.934	7.886	-9.523	21.39	0.7525	0.4519
20	20:1846405:T:C	1846405	C	ADD	1536	5.934	7.886	-9.523	21.39	0.7525	0.4519
1	1:227895589:A:G	227895589	G	ADD	1536	-3.623	4.815	-13.06	5.815	-0.7523	0.452
1	1:227898584:C:T	227898584	T	ADD	1536	-3.623	4.815	-13.06	5.815	-0.7523	0.452
1	1:227899413:G:A	227899413	A	ADD	1536	-3.623	4.815	-13.06	5.815	-0.7523	0.452
1	1:227899850:T:C	227899850	C	ADD	1536	-3.623	4.815	-13.06	5.815	-0.7523	0.452
1	1:227913792:C:G	227913792	G	ADD	1536	-3.623	4.815	-13.06	5.815	-0.7523	0.452
1	1:227915563:A:G	227915563	G	ADD	1536	-3.623	4.815	-13.06	5.815	-0.7523	0.452
2	2:54847934:G:A	54847934	A	ADD	1536	-3.299	4.385	-11.89	5.296	-0.7522	0.452
2	2:83109984:T:C	83109984	C	ADD	1536	-3.994	5.309	-14.4	6.412	-0.7523	0.452
2	2:148365343:A:G	148365343	G	ADD	1536	6.075	8.076	-9.753	21.9	0.7523	0.452
2	2:148366044:C:A	148366044	A	ADD	1536	6.075	8.076	-9.753	21.9	0.7523	0.452
2	2:148367727:A:G	148367727	G	ADD	1536	6.075	8.076	-9.753	21.9	0.7523	0.452
3	3:5936975:C:A	5936975	A	ADD	1536	-4.844	6.439	-17.46	7.776	-0.7523	0.452
3	3:196316915:A:C	196316915	A	ADD	1536	3.754	4.99	-6.026	13.53	0.7523	0.452
4	4:28648416:T:C	28648416	C	ADD	1536	4.199	5.581	-6.741	15.14	0.7523	0.452
5	5:30118559:A:G	30118559	G	ADD	1536	-7.005	9.311	-25.25	11.24	-0.7523	0.452
5	5:163630080:A:G	163630080	A	ADD	1536	-3.821	5.078	-13.77	6.133	-0.7523	0.452
6	6:25347646:T:G	25347646	G	ADD	1536	4.678	6.218	-7.51	16.87	0.7522	0.452
6	6:25642991:C:A	25642991	A	ADD	1536	-3.323	4.418	-11.98	5.336	-0.7522	0.452
6	6:25645004:G:A	25645004	A	ADD	1536	-3.323	4.418	-11.98	5.336	-0.7522	0.452
6	6:30271334:A:G	30271334	G	ADD	1536	-3.721	4.946	-13.42	5.974	-0.7523	0.452
6	6:31098193:T:C	31098193	C	ADD	1536	-5.167	6.869	-18.63	8.296	-0.7523	0.452
6	6:31098210:A:G	31098210	G	ADD	1536	-5.167	6.869	-18.63	8.296	-0.7523	0.452
6	6:31098391:C:T	31098391	T	ADD	1536	-5.167	6.869	-18.63	8.296	-0.7523	0.452
6	6:31098400:G:C	31098400	C	ADD	1536	-5.167	6.869	-18.63	8.296	-0.7523	0.452
6	6:31098410:C:T	31098410	T	ADD	1536	-5.167	6.869	-18.63	8.296	-0.7523	0.452
6	6:31098957:C:T	31098957	T	ADD	1536	-5.167	6.869	-18.63	8.296	-0.7523	0.452
6	6:31240871:G:C	31240871	C	ADD	1536	-3.661	4.867	-13.2	5.878	-0.7522	0.452
6	6:55050461:C:T	55050461	C	ADD	1536	3.626	4.821	-5.822	13.07	0.7523	0.452
6	6:143778954:C:T	143778954	T	ADD	1536	-4.259	5.662	-15.36	6.838	-0.7523	0.452
7	7:13800524:T:C	13800524	C	ADD	1536	-7.02	9.332	-25.31	11.27	-0.7522	0.452
7	7:23272144:G:A	23272144	A	ADD	1536	4.148	5.513	-6.657	14.95	0.7524	0.452
7	7:41262307:G:C	41262307	C	ADD	1536	-4.123	5.481	-14.87	6.618	-0.7524	0.452
8	8:1117164:G:A	1117164	G	ADD	1536	-3.246	4.315	-11.7	5.211	-0.7523	0.452
8	8:1117739:A:G	1117739	A	ADD	1536	-3.246	4.315	-11.7	5.211	-0.7523	0.452
8	8:4667574:C:T	4667574	T	ADD	1536	3.589	4.77	-5.761	12.94	0.7523	0.452
8	8:14346497:A:G	14346497	G	ADD	1536	6.541	8.694	-10.5	23.58	0.7523	0.452
8	8:23237877:G:A	23237877	A	ADD	1536	-3.178	4.225	-11.46	5.103	-0.7523	0.452
8	8:80667314:T:C	80667314	C	ADD	1536	4.032	5.359	-6.472	14.54	0.7523	0.452
8	8:89110193:A:G	89110193	G	ADD	1536	-4.193	5.573	-15.12	6.73	-0.7524	0.452
9	9:38317049:C:A	38317049	C	ADD	1536	-5.137	6.829	-18.52	8.247	-0.7523	0.452
9	9:93967549:C:G	93967549	C	ADD	1536	3.403	4.524	-5.463	12.27	0.7523	0.452
9	9:93969462:C:G	93969462	C	ADD	1536	3.403	4.524	-5.463	12.27	0.7523	0.452
10	10:73483756:T:C	73483756	C	ADD	1536	3.599	4.784	-5.777	12.97	0.7523	0.452
12	12:63150691:A:G	63150691	G	ADD	1536	-4.741	6.303	-17.09	7.612	-0.7523	0.452
12	12:63151690:T:C	63151690	C	ADD	1536	-4.741	6.303	-17.09	7.612	-0.7523	0.452
12	12:63154217:C:T	63154217	T	ADD	1536	-4.741	6.303	-17.09	7.612	-0.7523	0.452
12	12:84616756:A:G	84616756	G	ADD	1536	3.317	4.409	-5.325	11.96	0.7523	0.452
12	12:106330673:C:A	106330673	C	ADD	1536	-3.276	4.355	-11.81	5.259	-0.7523	0.452
15	15:92933859:G:A	92933859	A	ADD	1536	-4.579	6.087	-16.51	7.352	-0.7522	0.452
16	16:56586688:T:A	56586688	A	ADD	1536	-7.044	9.364	-25.4	11.31	-0.7523	0.452
17	17:68886235:T:C	68886235	T	ADD	1536	-3.181	4.229	-11.47	5.107	-0.7522	0.452
18	18:4061025:T:C	4061025	T	ADD	1536	3.261	4.335	-5.235	11.76	0.7522	0.452
18	18:42070799:T:C	42070799	C	ADD	1536	3.931	5.225	-6.31	14.17	0.7523	0.452
20	20:21884693:G:A	21884693	G	ADD	1536	3.135	4.167	-5.032	11.3	0.7523	0.452
21	21:42591078:G:A	42591078	A	ADD	1536	7.045	9.364	-11.31	25.4	0.7523	0.452
21	21:43245337:A:G	43245337	G	ADD	1536	3.177	4.223	-5.1	11.45	0.7523	0.452
1	1:26266209:G:A	26266209	A	ADD	1536	-3.662	4.869	-13.2	5.881	-0.752	0.4521
1	1:53371919:G:A	53371919	A	ADD	1536	-3.713	4.936	-13.39	5.962	-0.7521	0.4521
1	1:53372777:T:C	53372777	C	ADD	1536	-3.713	4.936	-13.39	5.962	-0.7521	0.4521
1	1:53380515:C:G	53380515	G	ADD	1536	-3.713	4.936	-13.39	5.962	-0.7521	0.4521
1	1:53383320:T:C	53383320	C	ADD	1536	-3.713	4.936	-13.39	5.962	-0.7521	0.4521
1	1:77946305:A:C	77946305	C	ADD	1536	3.926	5.219	-6.304	14.15	0.7521	0.4521
1	1:80979878:G:C	80979878	C	ADD	1536	-3.395	4.513	-12.24	5.452	-0.7521	0.4521
1	1:80980494:T:G	80980494	G	ADD	1536	-3.395	4.513	-12.24	5.452	-0.7521	0.4521
1	1:80981427:T:A	80981427	A	ADD	1536	-3.395	4.513	-12.24	5.452	-0.7521	0.4521
1	1:105518136:A:G	105518136	A	ADD	1536	-4.526	6.017	-16.32	7.268	-0.7522	0.4521
1	1:164830788:A:C	164830788	C	ADD	1536	5.433	7.224	-8.725	19.59	0.7522	0.4521
1	1:201147177:G:C	201147177	C	ADD	1536	-5.372	7.142	-19.37	8.625	-0.7522	0.4521
1	1:201148587:T:C	201148587	C	ADD	1536	-5.372	7.142	-19.37	8.625	-0.7522	0.4521
1	1:201149265:C:T	201149265	T	ADD	1536	-5.372	7.142	-19.37	8.625	-0.7522	0.4521
2	2:110315364:A:G	110315364	G	ADD	1536	3.377	4.49	-5.423	12.18	0.7521	0.4521
2	2:111723392:C:G	111723392	C	ADD	1536	-4.079	5.424	-14.71	6.552	-0.7521	0.4521
2	2:111723551:A:C	111723551	A	ADD	1536	-4.079	5.424	-14.71	6.552	-0.7521	0.4521
2	2:234284744:C:A	234284744	C	ADD	1536	-3.552	4.722	-12.81	5.703	-0.7522	0.4521
3	3:5611412:A:G	5611412	G	ADD	1536	-3.47	4.614	-12.51	5.573	-0.7522	0.4521
3	3:33079854:T:G	33079854	G	ADD	1536	-3.468	4.611	-12.5	5.568	-0.7522	0.4521
3	3:88287445:A:G	88287445	G	ADD	1536	4.078	5.422	-6.549	14.71	0.7521	0.4521
3	3:131811426:A:G	131811426	G	ADD	1536	-4.154	5.523	-14.98	6.672	-0.7521	0.4521
3	3:153492135:G:A	153492135	A	ADD	1536	3.207	4.264	-5.149	11.56	0.7522	0.4521
4	4:4819408:G:A	4819408	A	ADD	1536	3.526	4.689	-5.663	12.72	0.7521	0.4521
4	4:15556403:A:G	15556403	G	ADD	1536	3.163	4.205	-5.08	11.41	0.7521	0.4521
4	4:16537108:C:A	16537108	A	ADD	1536	3.799	5.051	-6.1	13.7	0.7521	0.4521
4	4:21533542:T:A	21533542	A	ADD	1536	-5.858	7.789	-21.12	9.409	-0.752	0.4521
4	4:131462156:C:T	131462156	C	ADD	1536	3.192	4.244	-5.127	11.51	0.7521	0.4521
4	4:131462563:T:C	131462563	T	ADD	1536	3.192	4.244	-5.127	11.51	0.7521	0.4521
4	4:131463336:G:C	131463336	G	ADD	1536	3.192	4.244	-5.127	11.51	0.7521	0.4521
6	6:30196980:A:G	30196980	G	ADD	1536	4.332	5.759	-6.957	15.62	0.7521	0.4521
6	6:32592337:G:A	32592337	A	ADD	1536	3.928	5.222	-6.307	14.16	0.7521	0.4521
6	6:32592845:T:C	32592845	C	ADD	1536	3.928	5.222	-6.307	14.16	0.7521	0.4521
6	6:32592862:T:C	32592862	C	ADD	1536	3.928	5.222	-6.307	14.16	0.7521	0.4521
6	6:32592868:T:C	32592868	C	ADD	1536	3.928	5.222	-6.307	14.16	0.7521	0.4521
6	6:32593033:C:T	32593033	T	ADD	1536	3.928	5.222	-6.307	14.16	0.7521	0.4521
6	6:135464053:A:G	135464053	G	ADD	1536	-3.186	4.236	-11.49	5.117	-0.7521	0.4521
6	6:150709906:C:T	150709906	T	ADD	1536	-3.641	4.841	-13.13	5.847	-0.7522	0.4521
6	6:150710447:G:A	150710447	A	ADD	1536	-3.641	4.841	-13.13	5.847	-0.7522	0.4521
7	7:11787092:C:T	11787092	T	ADD	1536	-5.095	6.774	-18.37	8.182	-0.7521	0.4521
7	7:13654199:A:G	13654199	G	ADD	1536	-4.715	6.268	-17	7.57	-0.7522	0.4521
7	7:95119010:C:T	95119010	T	ADD	1536	-3.99	5.305	-14.39	6.407	-0.7522	0.4521
7	7:95123599:A:G	95123599	G	ADD	1536	-3.99	5.305	-14.39	6.407	-0.7522	0.4521
8	8:88878456:C:A	88878456	A	ADD	1536	3.647	4.849	-5.857	13.15	0.7521	0.4521
8	8:89343362:G:A	89343362	A	ADD	1536	-6.484	8.621	-23.38	10.41	-0.7521	0.4521
9	9:93996118:G:C	93996118	C	ADD	1536	-3.768	5.01	-13.59	6.052	-0.7521	0.4521
11	11:7442138:C:T	7442138	T	ADD	1536	3.421	4.548	-5.494	12.33	0.7521	0.4521
11	11:13227981:G:A	13227981	A	ADD	1536	-3.296	4.382	-11.89	5.293	-0.7522	0.4521
11	11:13228006:G:T	13228006	T	ADD	1536	-3.296	4.382	-11.89	5.293	-0.7522	0.4521
11	11:13228063:A:G	13228063	G	ADD	1536	-3.296	4.382	-11.89	5.293	-0.7522	0.4521
11	11:13228228:C:T	13228228	T	ADD	1536	-3.296	4.382	-11.89	5.293	-0.7522	0.4521
12	12:10454035:T:C	10454035	C	ADD	1536	-3.952	5.254	-14.25	6.345	-0.7522	0.4521
12	12:47457788:T:C	47457788	C	ADD	1536	3.648	4.85	-5.858	13.15	0.7521	0.4521
12	12:51380232:A:G	51380232	G	ADD	1536	-3.289	4.374	-11.86	5.283	-0.7521	0.4521
12	12:61434992:G:A	61434992	G	ADD	1536	3.346	4.448	-5.373	12.06	0.7522	0.4521
12	12:61435082:G:C	61435082	G	ADD	1536	3.346	4.448	-5.373	12.06	0.7522	0.4521
12	12:61436474:G:A	61436474	G	ADD	1536	3.346	4.448	-5.373	12.06	0.7522	0.4521
12	12:61437048:A:G	61437048	A	ADD	1536	3.346	4.448	-5.373	12.06	0.7522	0.4521
12	12:61437876:C:T	61437876	C	ADD	1536	3.346	4.448	-5.373	12.06	0.7522	0.4521
12	12:61438103:C:T	61438103	C	ADD	1536	3.346	4.448	-5.373	12.06	0.7522	0.4521
13	13:47029738:A:G	47029738	G	ADD	1536	3.194	4.246	-5.129	11.52	0.7522	0.4521
13	13:64581110:A:G	64581110	G	ADD	1536	-6.841	9.096	-24.67	10.99	-0.752	0.4521
13	13:64581875:C:T	64581875	T	ADD	1536	-6.841	9.096	-24.67	10.99	-0.752	0.4521
13	13:64582030:G:C	64582030	C	ADD	1536	-6.841	9.096	-24.67	10.99	-0.752	0.4521
13	13:102182710:A:G	102182710	G	ADD	1536	3.14	4.176	-5.044	11.32	0.7521	0.4521
13	13:114872778:T:C	114872778	C	ADD	1536	-6.397	8.505	-23.07	10.27	-0.7522	0.4521
14	14:34180771:G:T	34180771	T	ADD	1536	-3.411	4.536	-12.3	5.478	-0.7522	0.4521
15	15:71908165:A:T	71908165	A	ADD	1536	-3.182	4.231	-11.47	5.11	-0.7521	0.4521
15	15:101850837:C:T	101850837	T	ADD	1536	5.774	7.677	-9.272	20.82	0.7521	0.4521
15	15:101851841:T:G	101851841	G	ADD	1536	5.774	7.677	-9.272	20.82	0.7521	0.4521
17	17:8182267:G:A	8182267	A	ADD	1536	3.24	4.308	-5.203	11.68	0.7521	0.4521
17	17:39463365:A:G	39463365	G	ADD	1536	-3.367	4.476	-12.14	5.406	-0.7522	0.4521
17	17:39464046:G:C	39464046	C	ADD	1536	-3.367	4.476	-12.14	5.406	-0.7522	0.4521
17	17:39464736:C:G	39464736	G	ADD	1536	-3.367	4.476	-12.14	5.406	-0.7522	0.4521
17	17:39466306:T:C	39466306	C	ADD	1536	-3.367	4.476	-12.14	5.406	-0.7522	0.4521
17	17:39468874:T:C	39468874	C	ADD	1536	-3.367	4.476	-12.14	5.406	-0.7522	0.4521
17	17:39469025:C:A	39469025	A	ADD	1536	-3.367	4.476	-12.14	5.406	-0.7522	0.4521
17	17:39474717:G:T	39474717	T	ADD	1536	-3.367	4.476	-12.14	5.406	-0.7522	0.4521
17	17:39474746:C:T	39474746	T	ADD	1536	-3.367	4.476	-12.14	5.406	-0.7522	0.4521
17	17:39474793:G:A	39474793	A	ADD	1536	-3.367	4.476	-12.14	5.406	-0.7522	0.4521
17	17:39474858:T:G	39474858	G	ADD	1536	-3.367	4.476	-12.14	5.406	-0.7522	0.4521
17	17:39476042:A:G	39476042	G	ADD	1536	-3.367	4.476	-12.14	5.406	-0.7522	0.4521
17	17:39477829:G:A	39477829	A	ADD	1536	-3.367	4.476	-12.14	5.406	-0.7522	0.4521
17	17:39481629:A:C	39481629	C	ADD	1536	-3.367	4.476	-12.14	5.406	-0.7522	0.4521
17	17:39482441:G:A	39482441	A	ADD	1536	-3.367	4.476	-12.14	5.406	-0.7522	0.4521
17	17:39483297:G:A	39483297	A	ADD	1536	-3.367	4.476	-12.14	5.406	-0.7522	0.4521
17	17:39483541:A:G	39483541	G	ADD	1536	-3.367	4.476	-12.14	5.406	-0.7522	0.4521
18	18:35735572:C:A	35735572	A	ADD	1536	-3.31	4.401	-11.94	5.316	-0.7521	0.4521
1	1:20903162:A:G	20903162	G	ADD	1536	-5.301	7.049	-19.12	8.515	-0.752	0.4522
1	1:40772203:G:C	40772203	C	ADD	1536	4.528	6.023	-7.275	16.33	0.7519	0.4522
1	1:115862254:A:C	115862254	A	ADD	1536	3.454	4.593	-5.549	12.46	0.752	0.4522
1	1:115862617:C:G	115862617	C	ADD	1536	3.454	4.593	-5.549	12.46	0.752	0.4522
1	1:115862641:T:G	115862641	T	ADD	1536	3.454	4.593	-5.549	12.46	0.752	0.4522
1	1:115867617:C:T	115867617	T	ADD	1536	3.45	4.589	-5.544	12.44	0.7519	0.4522
1	1:228435654:C:T	228435654	T	ADD	1536	4.257	5.66	-6.838	15.35	0.752	0.4522
2	2:57220127:G:A	57220127	G	ADD	1536	3.169	4.215	-5.092	11.43	0.7519	0.4522
2	2:170080204:C:T	170080204	T	ADD	1536	3.234	4.301	-5.196	11.66	0.7519	0.4522
2	2:170080524:T:A	170080524	A	ADD	1536	3.234	4.301	-5.196	11.66	0.7519	0.4522
2	2:170089070:G:A	170089070	A	ADD	1536	3.234	4.301	-5.196	11.66	0.7519	0.4522
3	3:7886854:T:C	7886854	T	ADD	1536	-3.319	4.414	-11.97	5.332	-0.752	0.4522
3	3:112052833:G:A	112052833	A	ADD	1536	-3.392	4.511	-12.23	5.449	-0.752	0.4522
3	3:179656495:G:A	179656495	A	ADD	1536	-4.189	5.571	-15.11	6.73	-0.7519	0.4522
4	4:53643479:A:G	53643479	G	ADD	1536	3.636	4.835	-5.841	13.11	0.752	0.4522
4	4:178305908:G:A	178305908	G	ADD	1536	-3.266	4.344	-11.78	5.248	-0.7519	0.4522
4	4:181733678:C:G	181733678	G	ADD	1536	-4.224	5.617	-15.23	6.785	-0.752	0.4522
5	5:29513368:G:A	29513368	A	ADD	1536	5.822	7.744	-9.355	21	0.7519	0.4522
5	5:29513684:T:A	29513684	A	ADD	1536	5.822	7.744	-9.355	21	0.7519	0.4522
5	5:29514063:G:T	29514063	T	ADD	1536	5.822	7.744	-9.355	21	0.7519	0.4522
5	5:178099833:T:C	178099833	C	ADD	1536	-3.45	4.587	-12.44	5.541	-0.752	0.4522
6	6:99793510:A:C	99793510	C	ADD	1536	4.822	6.414	-7.748	17.39	0.7519	0.4522
6	6:120750734:T:A	120750734	A	ADD	1536	-3.127	4.159	-11.28	5.024	-0.7519	0.4522
7	7:13501401:T:A	13501401	A	ADD	1536	-3.791	5.042	-13.67	6.091	-0.7519	0.4522
7	7:13501409:T:C	13501409	C	ADD	1536	-3.791	5.042	-13.67	6.091	-0.7519	0.4522
7	7:70676004:G:A	70676004	A	ADD	1536	-3.809	5.066	-13.74	6.119	-0.7519	0.4522
7	7:122942181:G:A	122942181	A	ADD	1536	-3.219	4.28	-11.61	5.17	-0.752	0.4522
8	8:84647997:A:C	84647997	C	ADD	1536	-3.222	4.285	-11.62	5.176	-0.752	0.4522
8	8:84649522:T:C	84649522	C	ADD	1536	-3.222	4.285	-11.62	5.176	-0.752	0.4522
8	8:85125025:A:G	85125025	G	ADD	1536	-4.753	6.321	-17.14	7.636	-0.752	0.4522
8	8:96543556:T:C	96543556	C	ADD	1536	3.338	4.439	-5.363	12.04	0.7519	0.4522
8	8:116871242:G:A	116871242	A	ADD	1536	-7.137	9.491	-25.74	11.46	-0.752	0.4522
10	10:60055546:A:G	60055546	G	ADD	1536	3.302	4.391	-5.305	11.91	0.7519	0.4522
10	10:81053475:G:A	81053475	G	ADD	1536	3.544	4.714	-5.694	12.78	0.752	0.4522
11	11:6436028:G:A	6436028	A	ADD	1536	-4.681	6.226	-16.88	7.521	-0.7519	0.4522
11	11:20005870:T:C	20005870	C	ADD	1536	3.244	4.314	-5.212	11.7	0.7519	0.4522
11	11:21315272:A:G	21315272	G	ADD	1536	-6.815	9.064	-24.58	10.95	-0.7519	0.4522
11	11:48148450:A:G	48148450	G	ADD	1536	3.749	4.987	-6.024	13.52	0.7519	0.4522
11	11:67373669:C:A	67373669	A	ADD	1536	5.509	7.326	-8.85	19.87	0.7519	0.4522
11	11:123901175:C:A	123901175	A	ADD	1536	6.242	8.301	-10.03	22.51	0.752	0.4522
11	11:126152647:A:G	126152647	G	ADD	1536	-5.028	6.687	-18.13	8.079	-0.7519	0.4522
11	11:126152910:C:T	126152910	T	ADD	1536	-5.028	6.687	-18.13	8.079	-0.7519	0.4522
11	11:126153875:A:G	126153875	G	ADD	1536	-5.028	6.687	-18.13	8.079	-0.7519	0.4522
11	11:126154107:T:A	126154107	A	ADD	1536	-5.028	6.687	-18.13	8.079	-0.7519	0.4522
12	12:87185603:A:G	87185603	A	ADD	1536	3.644	4.847	-5.855	13.14	0.7519	0.4522
12	12:116018152:C:T	116018152	T	ADD	1536	-3.198	4.253	-11.53	5.138	-0.752	0.4522
12	12:116020459:T:G	116020459	G	ADD	1536	-3.198	4.253	-11.53	5.138	-0.752	0.4522
14	14:33146193:G:A	33146193	G	ADD	1536	3.283	4.366	-5.274	11.84	0.752	0.4522
16	16:7108170:A:G	7108170	G	ADD	1536	3.855	5.126	-6.193	13.9	0.752	0.4522
17	17:6370377:C:T	6370377	T	ADD	1536	3.989	5.305	-6.408	14.39	0.752	0.4522
20	20:55541412:G:T	55541412	T	ADD	1536	-5.533	7.359	-19.96	8.89	-0.7519	0.4522
21	21:30184680:T:C	30184680	C	ADD	1536	3.503	4.659	-5.628	12.63	0.752	0.4522
22	22:49929315:G:A	49929315	A	ADD	1536	-4.283	5.696	-15.45	6.881	-0.7519	0.4522
1	1:67979433:A:C	67979433	C	ADD	1536	-3.357	4.465	-12.11	5.395	-0.7518	0.4523
1	1:236695553:G:A	236695553	A	ADD	1536	-4.726	6.287	-17.05	7.596	-0.7518	0.4523
2	2:655222:G:A	655222	A	ADD	1536	6.529	8.685	-10.49	23.55	0.7518	0.4523
2	2:52570207:G:A	52570207	G	ADD	1536	-3.167	4.212	-11.42	5.089	-0.7518	0.4523
2	2:137459812:T:G	137459812	G	ADD	1536	6.208	8.257	-9.976	22.39	0.7518	0.4523
3	3:18128565:T:C	18128565	C	ADD	1536	5.737	7.632	-9.221	20.69	0.7517	0.4523
3	3:18130923:A:G	18130923	G	ADD	1536	5.737	7.632	-9.221	20.69	0.7517	0.4523
3	3:18134665:C:T	18134665	T	ADD	1536	5.737	7.632	-9.221	20.69	0.7517	0.4523
3	3:23190310:G:A	23190310	A	ADD	1536	-3.536	4.704	-12.75	5.683	-0.7518	0.4523
3	3:23190314:A:G	23190314	G	ADD	1536	-3.536	4.704	-12.75	5.683	-0.7518	0.4523
3	3:23191746:A:G	23191746	G	ADD	1536	-3.536	4.704	-12.75	5.683	-0.7518	0.4523
3	3:157562157:T:C	157562157	C	ADD	1536	4.326	5.755	-6.953	15.6	0.7517	0.4523
3	3:165679579:A:T	165679579	T	ADD	1536	3.711	4.937	-5.965	13.39	0.7517	0.4523
3	3:165680507:G:T	165680507	T	ADD	1536	3.711	4.937	-5.965	13.39	0.7517	0.4523
5	5:1985293:G:A	1985293	A	ADD	1536	-3.829	5.093	-13.81	6.154	-0.7518	0.4523
5	5:1985554:G:C	1985554	C	ADD	1536	-3.829	5.093	-13.81	6.154	-0.7518	0.4523
5	5:1985804:C:T	1985804	T	ADD	1536	-3.829	5.093	-13.81	6.154	-0.7518	0.4523
5	5:1986925:T:C	1986925	C	ADD	1536	-3.829	5.093	-13.81	6.154	-0.7518	0.4523
5	5:1989051:C:T	1989051	T	ADD	1536	-3.829	5.093	-13.81	6.154	-0.7518	0.4523
5	5:49852455:A:C	49852455	A	ADD	1536	3.354	4.462	-5.391	12.1	0.7517	0.4523
6	6:133679686:C:T	133679686	T	ADD	1536	4.18	5.56	-6.718	15.08	0.7518	0.4523
6	6:137757468:A:C	137757468	C	ADD	1536	4.478	5.956	-7.196	16.15	0.7518	0.4523
6	6:137777840:C:T	137777840	T	ADD	1536	4.478	5.956	-7.196	16.15	0.7518	0.4523
7	7:45404773:G:A	45404773	A	ADD	1536	7.04	9.365	-11.32	25.39	0.7517	0.4523
7	7:68047771:C:T	68047771	T	ADD	1536	3.732	4.964	-5.997	13.46	0.7519	0.4523
7	7:88400478:T:C	88400478	C	ADD	1536	-3.836	5.103	-13.84	6.165	-0.7517	0.4523
7	7:114738055:C:T	114738055	T	ADD	1536	-3.39	4.509	-12.23	5.448	-0.7518	0.4523
7	7:114739640:T:G	114739640	G	ADD	1536	-3.39	4.509	-12.23	5.448	-0.7518	0.4523
8	8:106210956:A:G	106210956	G	ADD	1536	3.949	5.253	-6.346	14.24	0.7518	0.4523
10	10:53799265:G:A	53799265	A	ADD	1536	3.439	4.575	-5.528	12.41	0.7517	0.4523
11	11:11320409:C:T	11320409	T	ADD	1536	-3.237	4.306	-11.68	5.203	-0.7517	0.4523
11	11:35101496:C:T	35101496	T	ADD	1536	3.438	4.573	-5.525	12.4	0.7517	0.4523
12	12:30156239:T:C	30156239	C	ADD	1536	3.589	4.774	-5.768	12.95	0.7518	0.4523
12	12:30313253:C:T	30313253	T	ADD	1536	-3.123	4.155	-11.27	5.02	-0.7517	0.4523
12	12:30313330:T:C	30313330	C	ADD	1536	-3.123	4.155	-11.27	5.02	-0.7517	0.4523
12	12:30313669:C:T	30313669	T	ADD	1536	-3.123	4.155	-11.27	5.02	-0.7517	0.4523
12	12:30314012:A:T	30314012	T	ADD	1536	-3.123	4.155	-11.27	5.02	-0.7517	0.4523
12	12:30315213:A:T	30315213	T	ADD	1536	-3.123	4.155	-11.27	5.02	-0.7517	0.4523
12	12:30315630:A:G	30315630	G	ADD	1536	-3.123	4.155	-11.27	5.02	-0.7517	0.4523
12	12:81473459:G:A	81473459	G	ADD	1536	-3.119	4.149	-11.25	5.013	-0.7517	0.4523
12	12:81474002:A:G	81474002	A	ADD	1536	-3.119	4.149	-11.25	5.013	-0.7517	0.4523
12	12:81474058:C:G	81474058	C	ADD	1536	-3.119	4.149	-11.25	5.013	-0.7517	0.4523
12	12:94010187:A:G	94010187	G	ADD	1536	-3.302	4.393	-11.91	5.307	-0.7518	0.4523
14	14:24577476:G:T	24577476	T	ADD	1536	6.143	8.171	-9.871	22.16	0.7518	0.4523
14	14:24577608:G:A	24577608	A	ADD	1536	6.143	8.171	-9.871	22.16	0.7518	0.4523
14	14:95217612:A:G	95217612	G	ADD	1536	3.151	4.191	-5.063	11.36	0.7518	0.4523
15	15:82037719:T:C	82037719	C	ADD	1536	3.951	5.255	-6.35	14.25	0.7517	0.4523
16	16:53792922:A:G	53792922	G	ADD	1536	-4.161	5.534	-15.01	6.687	-0.7518	0.4523
17	17:114669:C:A	114669	C	ADD	1536	3.463	4.606	-5.565	12.49	0.7518	0.4523
17	17:51370948:A:G	51370948	G	ADD	1536	5.823	7.746	-9.358	21	0.7518	0.4523
17	17:51372463:G:C	51372463	C	ADD	1536	5.823	7.746	-9.358	21	0.7518	0.4523
17	17:51375411:G:A	51375411	A	ADD	1536	5.823	7.746	-9.358	21	0.7518	0.4523
17	17:51381009:G:A	51381009	A	ADD	1536	5.823	7.746	-9.358	21	0.7518	0.4523
17	17:51387739:T:G	51387739	G	ADD	1536	5.823	7.746	-9.358	21	0.7518	0.4523
17	17:51391303:G:A	51391303	A	ADD	1536	5.823	7.746	-9.358	21	0.7518	0.4523
17	17:51394114:C:T	51394114	T	ADD	1536	5.823	7.746	-9.358	21	0.7518	0.4523
17	17:51398518:C:A	51398518	A	ADD	1536	5.823	7.746	-9.358	21	0.7518	0.4523
17	17:51399361:T:A	51399361	A	ADD	1536	5.823	7.746	-9.358	21	0.7518	0.4523
17	17:51399625:G:C	51399625	C	ADD	1536	5.823	7.746	-9.358	21	0.7518	0.4523
17	17:51400146:C:T	51400146	T	ADD	1536	5.823	7.746	-9.358	21	0.7518	0.4523
18	18:20561329:C:G	20561329	G	ADD	1536	3.258	4.334	-5.236	11.75	0.7518	0.4523
18	18:20562885:C:A	20562885	A	ADD	1536	3.258	4.334	-5.236	11.75	0.7518	0.4523
18	18:20563132:C:T	20563132	T	ADD	1536	3.258	4.334	-5.236	11.75	0.7518	0.4523
18	18:41229484:G:A	41229484	A	ADD	1536	-5.017	6.674	-18.1	8.064	-0.7517	0.4523
19	19:52204942:G:A	52204942	A	ADD	1536	7.11	9.456	-11.42	25.64	0.7519	0.4523
20	20:17791064:G:A	17791064	A	ADD	1536	3.472	4.618	-5.579	12.52	0.7519	0.4523
21	21:43250850:T:C	43250850	T	ADD	1536	3.158	4.201	-5.075	11.39	0.7518	0.4523
21	21:43250871:T:C	43250871	T	ADD	1536	3.158	4.201	-5.075	11.39	0.7518	0.4523
1	1:79519555:T:C	79519555	C	ADD	1536	-3.399	4.522	-12.26	5.465	-0.7516	0.4524
2	2:3487663:C:T	3487663	T	ADD	1536	5.749	7.649	-9.244	20.74	0.7516	0.4524
2	2:25338053:G:A	25338053	G	ADD	1536	3.879	5.16	-6.235	13.99	0.7517	0.4524
2	2:25341001:G:A	25341001	G	ADD	1536	3.879	5.16	-6.235	13.99	0.7517	0.4524
2	2:234848798:T:A	234848798	A	ADD	1536	-3.264	4.343	-11.78	5.248	-0.7516	0.4524
3	3:10558135:G:C	10558135	C	ADD	1536	-4.197	5.585	-15.14	6.748	-0.7516	0.4524
3	3:12346698:A:G	12346698	G	ADD	1536	-3.353	4.461	-12.1	5.391	-0.7516	0.4524
3	3:21269552:A:G	21269552	G	ADD	1536	-4.055	5.395	-14.63	6.519	-0.7516	0.4524
3	3:55045923:T:C	55045923	C	ADD	1536	3.304	4.397	-5.313	11.92	0.7516	0.4524
3	3:63926236:A:G	63926236	G	ADD	1536	-4.331	5.763	-15.63	6.964	-0.7516	0.4524
4	4:31094998:G:A	31094998	G	ADD	1536	-3.929	5.228	-14.18	6.317	-0.7516	0.4524
4	4:156435240:T:A	156435240	A	ADD	1536	5.346	7.113	-8.595	19.29	0.7516	0.4524
4	4:181939526:G:A	181939526	G	ADD	1536	-4.387	5.837	-15.83	7.053	-0.7516	0.4524
5	5:11522238:T:C	11522238	C	ADD	1536	3.518	4.68	-5.655	12.69	0.7517	0.4524
5	5:11522241:G:A	11522241	A	ADD	1536	3.518	4.68	-5.655	12.69	0.7517	0.4524
5	5:106029297:T:A	106029297	A	ADD	1536	3.508	4.668	-5.641	12.66	0.7515	0.4524
5	5:106031499:A:G	106031499	G	ADD	1536	3.508	4.668	-5.641	12.66	0.7515	0.4524
5	5:106031699:C:T	106031699	T	ADD	1536	3.508	4.668	-5.641	12.66	0.7515	0.4524
5	5:106032631:G:A	106032631	A	ADD	1536	3.508	4.668	-5.641	12.66	0.7515	0.4524
5	5:106032729:G:A	106032729	A	ADD	1536	3.508	4.668	-5.641	12.66	0.7515	0.4524
5	5:106033267:A:T	106033267	T	ADD	1536	3.508	4.668	-5.641	12.66	0.7515	0.4524
5	5:106034118:G:T	106034118	T	ADD	1536	3.508	4.668	-5.641	12.66	0.7515	0.4524
5	5:166889545:A:G	166889545	G	ADD	1536	4.631	6.162	-7.445	16.71	0.7517	0.4524
6	6:7275941:T:C	7275941	C	ADD	1536	3.411	4.538	-5.483	12.31	0.7517	0.4524
6	6:10456706:C:A	10456706	A	ADD	1536	3.731	4.965	-5.999	13.46	0.7515	0.4524
6	6:70686929:G:A	70686929	A	ADD	1536	-3.766	5.011	-13.59	6.055	-0.7516	0.4524
6	6:70687043:T:A	70687043	A	ADD	1536	-3.766	5.011	-13.59	6.055	-0.7516	0.4524
6	6:102036558:C:G	102036558	G	ADD	1536	-7.132	9.489	-25.73	11.47	-0.7516	0.4524
6	6:112998611:T:C	112998611	C	ADD	1536	3.352	4.461	-5.39	12.09	0.7516	0.4524
6	6:157784715:A:G	157784715	A	ADD	1536	-3.68	4.896	-13.28	5.917	-0.7516	0.4524
6	6:169187754:T:C	169187754	T	ADD	1536	3.249	4.322	-5.223	11.72	0.7516	0.4524
6	6:169189054:T:C	169189054	T	ADD	1536	3.249	4.322	-5.223	11.72	0.7516	0.4524
7	7:43397112:T:C	43397112	C	ADD	1536	3.713	4.94	-5.97	13.4	0.7516	0.4524
7	7:46759200:T:C	46759200	T	ADD	1536	-3.315	4.411	-11.96	5.33	-0.7516	0.4524
7	7:131907887:G:A	131907887	A	ADD	1536	-5.05	6.718	-18.22	8.118	-0.7517	0.4524
7	7:150878332:G:A	150878332	A	ADD	1536	-5.944	7.908	-21.44	9.555	-0.7516	0.4524
8	8:59553427:G:T	59553427	T	ADD	1536	3.819	5.081	-6.14	13.78	0.7516	0.4524
8	8:105279229:G:A	105279229	A	ADD	1536	4.694	6.245	-7.546	16.93	0.7517	0.4524
9	9:8432073:A:G	8432073	G	ADD	1536	5.032	6.695	-8.09	18.15	0.7516	0.4524
9	9:8433022:C:T	8433022	T	ADD	1536	5.032	6.695	-8.09	18.15	0.7516	0.4524
9	9:8433045:C:T	8433045	T	ADD	1536	5.032	6.695	-8.09	18.15	0.7516	0.4524
9	9:18807882:T:C	18807882	C	ADD	1536	4.768	6.344	-7.666	17.2	0.7516	0.4524
10	10:2349772:C:T	2349772	C	ADD	1536	3.301	4.392	-5.307	11.91	0.7516	0.4524
10	10:12292915:C:T	12292915	T	ADD	1536	-3.779	5.028	-13.63	6.075	-0.7517	0.4524
10	10:67957527:A:G	67957527	A	ADD	1536	3.41	4.537	-5.482	12.3	0.7517	0.4524
10	10:67957532:A:C	67957532	A	ADD	1536	3.41	4.537	-5.482	12.3	0.7517	0.4524
10	10:71509716:C:T	71509716	T	ADD	1536	4.972	6.614	-7.992	17.94	0.7517	0.4524
10	10:72796463:G:C	72796463	G	ADD	1536	3.208	4.268	-5.158	11.57	0.7515	0.4524
10	10:72796695:T:C	72796695	T	ADD	1536	3.208	4.268	-5.158	11.57	0.7515	0.4524
10	10:72797189:C:T	72797189	C	ADD	1536	3.208	4.268	-5.158	11.57	0.7515	0.4524
10	10:72797625:A:G	72797625	A	ADD	1536	3.208	4.268	-5.158	11.57	0.7515	0.4524
12	12:47122971:T:A	47122971	A	ADD	1536	-3.766	5.01	-13.59	6.054	-0.7517	0.4524
12	12:82459166:C:T	82459166	T	ADD	1536	3.799	5.055	-6.108	13.71	0.7516	0.4524
12	12:82459993:C:T	82459993	T	ADD	1536	3.799	5.055	-6.108	13.71	0.7516	0.4524
12	12:96459342:C:A	96459342	A	ADD	1536	-3.852	5.124	-13.89	6.191	-0.7517	0.4524
13	13:22835572:A:G	22835572	G	ADD	1536	3.161	4.206	-5.082	11.4	0.7516	0.4524
14	14:35351896:G:T	35351896	T	ADD	1536	-4.26	5.667	-15.37	6.847	-0.7517	0.4524
14	14:49809104:G:A	49809104	G	ADD	1536	-5.076	6.754	-18.31	8.161	-0.7516	0.4524
16	16:78854504:G:C	78854504	C	ADD	1536	4.714	6.272	-7.579	17.01	0.7516	0.4524
16	16:78854505:G:C	78854505	C	ADD	1536	4.714	6.272	-7.579	17.01	0.7516	0.4524
18	18:69117306:G:T	69117306	T	ADD	1536	4.592	6.11	-7.383	16.57	0.7516	0.4524
18	18:69119453:C:T	69119453	T	ADD	1536	4.592	6.11	-7.383	16.57	0.7516	0.4524
19	19:3966520:G:A	3966520	G	ADD	1536	-3.801	5.057	-13.71	6.111	-0.7516	0.4524
20	20:1975679:A:C	1975679	A	ADD	1536	-3.377	4.493	-12.18	5.429	-0.7516	0.4524
20	20:46924426:G:A	46924426	A	ADD	1536	-4.999	6.651	-18.03	8.036	-0.7517	0.4524
22	22:27915471:G:A	27915471	G	ADD	1536	-3.261	4.339	-11.77	5.243	-0.7516	0.4524
22	22:43343890:C:A	43343890	A	ADD	1536	6.622	8.81	-10.65	23.89	0.7517	0.4524
1	1:10884256:G:A	10884256	A	ADD	1536	-4.007	5.332	-14.46	6.444	-0.7515	0.4525
1	1:53941851:C:G	53941851	G	ADD	1536	-3.159	4.203	-11.4	5.079	-0.7515	0.4525
1	1:231264637:G:A	231264637	A	ADD	1536	3.221	4.287	-5.181	11.62	0.7514	0.4525
2	2:56199047:T:C	56199047	C	ADD	1536	-4.175	5.556	-15.07	6.715	-0.7514	0.4525
2	2:102632582:T:A	102632582	T	ADD	1536	3.55	4.723	-5.708	12.81	0.7515	0.4525
2	2:135218605:A:G	135218605	A	ADD	1536	-3.232	4.301	-11.66	5.198	-0.7515	0.4525
2	2:182976208:G:A	182976208	A	ADD	1536	-3.463	4.609	-12.5	5.569	-0.7515	0.4525
2	2:182976565:T:C	182976565	C	ADD	1536	-3.463	4.609	-12.5	5.569	-0.7515	0.4525
3	3:22320595:T:C	22320595	C	ADD	1536	6.409	8.528	-10.31	23.12	0.7515	0.4525
3	3:31215882:G:A	31215882	A	ADD	1536	3.258	4.336	-5.24	11.76	0.7514	0.4525
3	3:31216234:G:A	31216234	A	ADD	1536	3.258	4.336	-5.24	11.76	0.7514	0.4525
6	6:25242828:A:G	25242828	G	ADD	1536	4.34	5.775	-6.979	15.66	0.7515	0.4525
6	6:27156573:G:A	27156573	A	ADD	1536	-4.301	5.724	-15.52	6.917	-0.7514	0.4525
6	6:31348833:A:T	31348833	A	ADD	1536	3.568	4.748	-5.738	12.87	0.7515	0.4525
6	6:36517164:C:T	36517164	T	ADD	1536	-4.486	5.97	-16.19	7.215	-0.7514	0.4525
6	6:119491960:A:T	119491960	T	ADD	1536	-3.609	4.803	-13.02	5.804	-0.7514	0.4525
6	6:119493633:T:C	119493633	C	ADD	1536	-3.609	4.803	-13.02	5.804	-0.7514	0.4525
6	6:169663268:C:T	169663268	T	ADD	1536	4.014	5.342	-6.456	14.48	0.7514	0.4525
7	7:28107380:G:A	28107380	A	ADD	1536	-3.456	4.599	-12.47	5.558	-0.7515	0.4525
7	7:101016337:C:A	101016337	A	ADD	1536	-5.852	7.788	-21.12	9.413	-0.7514	0.4525
7	7:106554967:C:G	106554967	C	ADD	1536	3.199	4.257	-5.146	11.54	0.7514	0.4525
7	7:106555053:A:G	106555053	A	ADD	1536	3.199	4.257	-5.146	11.54	0.7514	0.4525
7	7:106555059:A:G	106555059	A	ADD	1536	3.199	4.257	-5.146	11.54	0.7514	0.4525
7	7:106555856:G:A	106555856	G	ADD	1536	3.199	4.257	-5.146	11.54	0.7514	0.4525
7	7:106556805:A:C	106556805	A	ADD	1536	3.199	4.257	-5.146	11.54	0.7514	0.4525
7	7:121252268:G:A	121252268	A	ADD	1536	4.46	5.935	-7.172	16.09	0.7515	0.4525
7	7:121252500:C:T	121252500	T	ADD	1536	4.46	5.935	-7.172	16.09	0.7515	0.4525
7	7:121253184:T:A	121253184	A	ADD	1536	4.46	5.935	-7.172	16.09	0.7515	0.4525
7	7:121253487:G:A	121253487	A	ADD	1536	4.46	5.935	-7.172	16.09	0.7515	0.4525
7	7:121253952:A:T	121253952	T	ADD	1536	4.46	5.935	-7.172	16.09	0.7515	0.4525
8	8:18574691:C:A	18574691	A	ADD	1536	4.435	5.902	-7.132	16	0.7515	0.4525
8	8:60969376:T:C	60969376	C	ADD	1536	-4.949	6.586	-17.86	7.959	-0.7515	0.4525
8	8:60970122:A:G	60970122	G	ADD	1536	-4.949	6.586	-17.86	7.959	-0.7515	0.4525
8	8:60970884:A:T	60970884	T	ADD	1536	-4.949	6.586	-17.86	7.959	-0.7515	0.4525
9	9:31221066:A:G	31221066	G	ADD	1536	-3.843	5.114	-13.87	6.18	-0.7514	0.4525
9	9:38352643:A:G	38352643	G	ADD	1536	4.204	5.595	-6.762	15.17	0.7514	0.4525
9	9:116770186:G:A	116770186	A	ADD	1536	4.476	5.957	-7.2	16.15	0.7514	0.4525
10	10:8966734:C:T	8966734	T	ADD	1536	-4.025	5.357	-14.53	6.475	-0.7514	0.4525
10	10:8968757:C:A	8968757	A	ADD	1536	-4.025	5.357	-14.53	6.475	-0.7514	0.4525
10	10:8969428:G:A	8969428	A	ADD	1536	-4.025	5.357	-14.53	6.475	-0.7514	0.4525
10	10:54560624:G:A	54560624	A	ADD	1536	3.171	4.219	-5.099	11.44	0.7514	0.4525
10	10:90741615:C:A	90741615	A	ADD	1536	3.253	4.329	-5.231	11.74	0.7514	0.4525
10	10:90741955:T:C	90741955	C	ADD	1536	3.253	4.329	-5.231	11.74	0.7514	0.4525
10	10:90742049:C:T	90742049	T	ADD	1536	3.253	4.329	-5.231	11.74	0.7514	0.4525
10	10:90743197:G:A	90743197	A	ADD	1536	3.253	4.329	-5.231	11.74	0.7514	0.4525
10	10:90743341:G:A	90743341	A	ADD	1536	3.253	4.329	-5.231	11.74	0.7514	0.4525
10	10:90746533:G:A	90746533	A	ADD	1536	3.253	4.329	-5.231	11.74	0.7514	0.4525
10	10:90746660:G:T	90746660	T	ADD	1536	3.253	4.329	-5.231	11.74	0.7514	0.4525
10	10:90747447:A:G	90747447	G	ADD	1536	3.253	4.329	-5.231	11.74	0.7514	0.4525
10	10:90748626:A:G	90748626	G	ADD	1536	3.253	4.329	-5.231	11.74	0.7514	0.4525
10	10:90749963:A:G	90749963	G	ADD	1536	3.253	4.329	-5.231	11.74	0.7514	0.4525
10	10:101639877:A:C	101639877	C	ADD	1536	3.829	5.095	-6.158	13.82	0.7514	0.4525
11	11:641991:G:A	641991	A	ADD	1536	-3.916	5.212	-14.13	6.299	-0.7514	0.4525
11	11:17464534:T:C	17464534	C	ADD	1536	-3.48	4.631	-12.56	5.597	-0.7514	0.4525
11	11:17467203:T:C	17467203	C	ADD	1536	-3.48	4.631	-12.56	5.597	-0.7514	0.4525
11	11:34196441:C:A	34196441	C	ADD	1536	-5.786	7.699	-20.88	9.304	-0.7515	0.4525
11	11:75875037:C:T	75875037	T	ADD	1536	-3.847	5.12	-13.88	6.187	-0.7515	0.4525
12	12:13110721:G:A	13110721	A	ADD	1536	-4.228	5.626	-15.25	6.799	-0.7514	0.4525
12	12:19697274:A:G	19697274	G	ADD	1536	-3.516	4.679	-12.69	5.654	-0.7514	0.4525
12	12:19698168:G:A	19698168	A	ADD	1536	-3.516	4.679	-12.69	5.654	-0.7514	0.4525
12	12:20398379:T:C	20398379	C	ADD	1536	5.251	6.989	-8.446	18.95	0.7514	0.4525
12	12:66279099:T:A	66279099	A	ADD	1536	4.63	6.161	-7.446	16.71	0.7515	0.4525
12	12:83439962:C:T	83439962	T	ADD	1536	-3.637	4.84	-13.12	5.849	-0.7514	0.4525
12	12:95802646:A:G	95802646	A	ADD	1536	-3.214	4.278	-11.6	5.17	-0.7514	0.4525
12	12:95802691:A:C	95802691	A	ADD	1536	-3.214	4.278	-11.6	5.17	-0.7514	0.4525
12	12:95802704:A:G	95802704	A	ADD	1536	-3.214	4.278	-11.6	5.17	-0.7514	0.4525
12	12:95802787:C:A	95802787	C	ADD	1536	-3.214	4.278	-11.6	5.17	-0.7514	0.4525
13	13:93614714:A:T	93614714	A	ADD	1536	-3.14	4.178	-11.33	5.05	-0.7515	0.4525
13	13:93617698:A:C	93617698	A	ADD	1536	-3.14	4.178	-11.33	5.05	-0.7515	0.4525
14	14:48038580:G:T	48038580	T	ADD	1536	6.052	8.053	-9.732	21.84	0.7515	0.4525
14	14:48048911:C:G	48048911	G	ADD	1536	6.052	8.053	-9.732	21.84	0.7515	0.4525
14	14:48049518:A:C	48049518	C	ADD	1536	6.052	8.053	-9.732	21.84	0.7515	0.4525
14	14:48049670:T:C	48049670	C	ADD	1536	6.052	8.053	-9.732	21.84	0.7515	0.4525
14	14:48053917:A:C	48053917	C	ADD	1536	6.052	8.053	-9.732	21.84	0.7515	0.4525
14	14:48054982:A:C	48054982	C	ADD	1536	6.052	8.053	-9.732	21.84	0.7515	0.4525
14	14:48060172:C:T	48060172	T	ADD	1536	6.052	8.053	-9.732	21.84	0.7515	0.4525
14	14:48893294:A:G	48893294	G	ADD	1536	3.923	5.22	-6.308	14.15	0.7515	0.4525
14	14:56221073:A:G	56221073	A	ADD	1536	-3.558	4.735	-12.84	5.723	-0.7514	0.4525
14	14:69755470:A:G	69755470	A	ADD	1536	-5.798	7.715	-20.92	9.324	-0.7515	0.4525
14	14:93806527:G:A	93806527	A	ADD	1536	-3.399	4.524	-12.27	5.467	-0.7514	0.4525
15	15:54798030:C:G	54798030	G	ADD	1536	3.541	4.713	-5.696	12.78	0.7514	0.4525
15	15:99301434:G:T	99301434	T	ADD	1536	3.561	4.739	-5.727	12.85	0.7514	0.4525
16	16:7647753:G:A	7647753	G	ADD	1536	3.387	4.508	-5.448	12.22	0.7514	0.4525
16	16:7647777:A:C	7647777	A	ADD	1536	3.387	4.508	-5.448	12.22	0.7514	0.4525
16	16:7647882:T:G	7647882	T	ADD	1536	3.387	4.508	-5.448	12.22	0.7514	0.4525
16	16:7648268:T:C	7648268	T	ADD	1536	3.387	4.508	-5.448	12.22	0.7514	0.4525
16	16:7648466:A:G	7648466	A	ADD	1536	3.387	4.508	-5.448	12.22	0.7514	0.4525
16	16:7648662:G:A	7648662	G	ADD	1536	3.387	4.508	-5.448	12.22	0.7514	0.4525
16	16:58361284:A:G	58361284	A	ADD	1536	-3.919	5.215	-14.14	6.303	-0.7514	0.4525
16	16:82774117:A:G	82774117	G	ADD	1536	-3.599	4.789	-12.99	5.788	-0.7515	0.4525
17	17:16826764:C:T	16826764	T	ADD	1536	3.78	5.03	-6.078	13.64	0.7515	0.4525
20	20:8889083:G:C	8889083	G	ADD	1536	3.272	4.354	-5.261	11.81	0.7515	0.4525
21	21:44135633:A:G	44135633	G	ADD	1536	-3.311	4.405	-11.94	5.324	-0.7515	0.4525
21	21:44135899:A:G	44135899	G	ADD	1536	-3.311	4.405	-11.94	5.324	-0.7515	0.4525
21	21:45640629:G:A	45640629	A	ADD	1536	3.189	4.243	-5.128	11.51	0.7515	0.4525
1	1:48247342:C:G	48247342	G	ADD	1536	-3.598	4.79	-12.99	5.79	-0.7512	0.4526
1	1:80835085:G:A	80835085	G	ADD	1536	5.028	6.692	-8.088	18.14	0.7513	0.4526
1	1:220943160:G:C	220943160	G	ADD	1536	3.648	4.855	-5.869	13.16	0.7512	0.4526
2	2:18756096:C:T	18756096	T	ADD	1536	-6.373	8.482	-23	10.25	-0.7514	0.4526
2	2:51848766:A:T	51848766	T	ADD	1536	-4.873	6.485	-17.58	7.839	-0.7513	0.4526
2	2:51850938:T:C	51850938	C	ADD	1536	-4.873	6.485	-17.58	7.839	-0.7513	0.4526
2	2:51851298:T:C	51851298	C	ADD	1536	-4.873	6.485	-17.58	7.839	-0.7513	0.4526
2	2:51854139:C:G	51854139	G	ADD	1536	-4.873	6.485	-17.58	7.839	-0.7513	0.4526
2	2:51854353:C:G	51854353	G	ADD	1536	-4.873	6.485	-17.58	7.839	-0.7513	0.4526
2	2:56640731:A:G	56640731	G	ADD	1536	5.098	6.786	-8.203	18.4	0.7512	0.4526
2	2:56645517:A:G	56645517	G	ADD	1536	5.098	6.786	-8.203	18.4	0.7512	0.4526
2	2:56646338:A:G	56646338	G	ADD	1536	5.098	6.786	-8.203	18.4	0.7512	0.4526
2	2:59955924:A:T	59955924	A	ADD	1536	-3.468	4.616	-12.52	5.58	-0.7512	0.4526
2	2:134327771:A:G	134327771	G	ADD	1536	3.275	4.359	-5.269	11.82	0.7512	0.4526
2	2:137437020:C:G	137437020	G	ADD	1536	6.236	8.3	-10.03	22.51	0.7513	0.4526
2	2:137444357:C:T	137444357	T	ADD	1536	6.236	8.3	-10.03	22.51	0.7513	0.4526
2	2:144775684:T:C	144775684	C	ADD	1536	5.446	7.249	-8.761	19.65	0.7513	0.4526
2	2:144775686:A:G	144775686	G	ADD	1536	5.446	7.249	-8.761	19.65	0.7513	0.4526
2	2:173315545:T:A	173315545	T	ADD	1536	3.157	4.202	-5.08	11.39	0.7512	0.4526
3	3:58168618:T:A	58168618	A	ADD	1536	-3.329	4.431	-12.01	5.355	-0.7513	0.4526
3	3:103686454:T:C	103686454	C	ADD	1536	5.27	7.015	-8.479	19.02	0.7513	0.4526
3	3:159502700:C:A	159502700	A	ADD	1536	4.366	5.812	-7.024	15.76	0.7513	0.4526
3	3:197572012:C:A	197572012	A	ADD	1536	-4.8	6.389	-17.32	7.722	-0.7513	0.4526
4	4:70352737:C:T	70352737	T	ADD	1536	-3.239	4.311	-11.69	5.211	-0.7513	0.4526
4	4:107082411:A:C	107082411	C	ADD	1536	-4.722	6.285	-17.04	7.597	-0.7512	0.4526
4	4:107087390:C:T	107087390	T	ADD	1536	-4.722	6.285	-17.04	7.597	-0.7512	0.4526
4	4:107096480:C:T	107096480	T	ADD	1536	-4.722	6.285	-17.04	7.597	-0.7512	0.4526
4	4:107097404:G:A	107097404	A	ADD	1536	-4.722	6.285	-17.04	7.597	-0.7512	0.4526
4	4:107097909:T:G	107097909	G	ADD	1536	-4.722	6.285	-17.04	7.597	-0.7512	0.4526
4	4:107098336:G:A	107098336	A	ADD	1536	-4.722	6.285	-17.04	7.597	-0.7512	0.4526
4	4:107099131:T:C	107099131	C	ADD	1536	-4.722	6.285	-17.04	7.597	-0.7512	0.4526
4	4:107099563:A:G	107099563	G	ADD	1536	-4.722	6.285	-17.04	7.597	-0.7512	0.4526
4	4:117541911:A:G	117541911	G	ADD	1536	-3.2	4.26	-11.55	5.149	-0.7512	0.4526
5	5:87089511:A:G	87089511	G	ADD	1536	3.204	4.265	-5.156	11.56	0.7512	0.4526
5	5:106034477:A:G	106034477	G	ADD	1536	3.508	4.669	-5.644	12.66	0.7513	0.4526
6	6:13195084:G:A	13195084	G	ADD	1536	3.218	4.283	-5.177	11.61	0.7513	0.4526
6	6:13195097:G:A	13195097	G	ADD	1536	3.218	4.283	-5.177	11.61	0.7513	0.4526
6	6:13195142:G:C	13195142	G	ADD	1536	3.218	4.283	-5.177	11.61	0.7513	0.4526
6	6:13195808:G:A	13195808	G	ADD	1536	3.218	4.283	-5.177	11.61	0.7513	0.4526
6	6:13195850:C:T	13195850	C	ADD	1536	3.218	4.283	-5.177	11.61	0.7513	0.4526
6	6:13196576:T:C	13196576	T	ADD	1536	3.218	4.283	-5.177	11.61	0.7513	0.4526
6	6:13196632:A:G	13196632	A	ADD	1536	3.218	4.283	-5.177	11.61	0.7513	0.4526
6	6:13196706:G:A	13196706	G	ADD	1536	3.218	4.283	-5.177	11.61	0.7513	0.4526
6	6:24562302:T:G	24562302	G	ADD	1536	-5.723	7.617	-20.65	9.207	-0.7513	0.4526
6	6:132342745:A:G	132342745	G	ADD	1536	3.305	4.399	-5.317	11.93	0.7513	0.4526
6	6:132343184:A:T	132343184	T	ADD	1536	3.305	4.399	-5.317	11.93	0.7513	0.4526
6	6:160489744:G:C	160489744	C	ADD	1536	3.452	4.595	-5.554	12.46	0.7512	0.4526
7	7:3581391:A:G	3581391	G	ADD	1536	6.634	8.832	-10.68	23.94	0.7512	0.4526
7	7:38540566:C:T	38540566	C	ADD	1536	3.828	5.096	-6.159	13.82	0.7513	0.4526
7	7:38540567:A:C	38540567	A	ADD	1536	3.828	5.096	-6.159	13.82	0.7513	0.4526
7	7:70363358:G:A	70363358	A	ADD	1536	-4.321	5.752	-15.59	6.953	-0.7512	0.4526
7	7:132696711:G:A	132696711	A	ADD	1536	-3.198	4.257	-11.54	5.145	-0.7513	0.4526
8	8:114888361:G:A	114888361	A	ADD	1536	5.421	7.216	-8.722	19.56	0.7513	0.4526
9	9:2787856:A:C	2787856	C	ADD	1536	-3.207	4.269	-11.57	5.16	-0.7512	0.4526
9	9:79390020:C:T	79390020	C	ADD	1536	-3.288	4.377	-11.87	5.29	-0.7512	0.4526
11	11:7452482:T:C	7452482	C	ADD	1536	3.278	4.363	-5.274	11.83	0.7512	0.4526
11	11:30191089:A:C	30191089	C	ADD	1536	-4.267	5.68	-15.4	6.865	-0.7512	0.4526
11	11:98820975:C:T	98820975	T	ADD	1536	3.526	4.693	-5.673	12.72	0.7512	0.4526
11	11:123023829:G:A	123023829	A	ADD	1536	-3.675	4.891	-13.26	5.912	-0.7513	0.4526
11	11:123023983:T:C	123023983	C	ADD	1536	-3.675	4.891	-13.26	5.912	-0.7513	0.4526
11	11:124278130:G:A	124278130	A	ADD	1536	-3.45	4.593	-12.45	5.551	-0.7512	0.4526
12	12:96375627:A:C	96375627	C	ADD	1536	-3.364	4.477	-12.14	5.411	-0.7513	0.4526
12	12:97901270:C:A	97901270	A	ADD	1536	-3.622	4.821	-13.07	5.827	-0.7513	0.4526
12	12:114854089:G:C	114854089	C	ADD	1536	3.98	5.298	-6.403	14.36	0.7513	0.4526
13	13:67234637:T:C	67234637	C	ADD	1536	5.205	6.927	-8.372	18.78	0.7513	0.4526
13	13:114929176:A:C	114929176	C	ADD	1536	-5.776	7.688	-20.84	9.292	-0.7514	0.4526
13	13:114929463:C:A	114929463	A	ADD	1536	-5.776	7.688	-20.84	9.292	-0.7514	0.4526
13	13:114929859:C:T	114929859	T	ADD	1536	-5.776	7.688	-20.84	9.292	-0.7514	0.4526
13	13:114931449:C:T	114931449	T	ADD	1536	-5.776	7.688	-20.84	9.292	-0.7514	0.4526
13	13:114931821:G:A	114931821	A	ADD	1536	-5.776	7.688	-20.84	9.292	-0.7514	0.4526
13	13:114932141:A:G	114932141	G	ADD	1536	-5.776	7.688	-20.84	9.292	-0.7514	0.4526
14	14:88779628:G:A	88779628	A	ADD	1536	5.969	7.944	-9.601	21.54	0.7514	0.4526
15	15:86754378:G:C	86754378	C	ADD	1536	-6.483	8.63	-23.4	10.43	-0.7513	0.4526
16	16:8431533:G:A	8431533	A	ADD	1536	4.243	5.647	-6.826	15.31	0.7513	0.4526
16	16:8431848:T:C	8431848	C	ADD	1536	4.243	5.647	-6.826	15.31	0.7513	0.4526
16	16:86827528:G:A	86827528	A	ADD	1536	3.182	4.235	-5.119	11.48	0.7513	0.4526
17	17:53253070:G:A	53253070	A	ADD	1536	-3.945	5.25	-14.24	6.345	-0.7514	0.4526
18	18:35839253:A:C	35839253	C	ADD	1536	3.256	4.334	-5.238	11.75	0.7513	0.4526
20	20:23443711:G:A	23443711	A	ADD	1536	-3.462	4.608	-12.49	5.569	-0.7513	0.4526
20	20:23443716:T:A	23443716	A	ADD	1536	-3.462	4.608	-12.49	5.569	-0.7513	0.4526
1	1:120230079:G:A	120230079	G	ADD	1536	-3.186	4.242	-11.5	5.128	-0.751	0.4527
1	1:165378095:A:G	165378095	G	ADD	1536	-6.65	8.853	-24	10.7	-0.7512	0.4527
1	1:169072992:G:A	169072992	A	ADD	1536	4.515	6.011	-7.267	16.3	0.7511	0.4527
1	1:232153225:C:G	232153225	G	ADD	1536	-6.495	8.648	-23.44	10.45	-0.7511	0.4527
1	1:246992842:C:A	246992842	A	ADD	1536	-3.3	4.393	-11.91	5.31	-0.7512	0.4527
2	2:4335063:A:G	4335063	G	ADD	1536	3.246	4.321	-5.224	11.72	0.7511	0.4527
2	2:16896756:T:C	16896756	C	ADD	1536	3.945	5.251	-6.348	14.24	0.7512	0.4527
2	2:16901980:A:G	16901980	G	ADD	1536	3.945	5.251	-6.348	14.24	0.7512	0.4527
2	2:46047029:C:T	46047029	T	ADD	1536	-5.072	6.753	-18.31	8.164	-0.7511	0.4527
2	2:46047540:T:A	46047540	A	ADD	1536	-5.072	6.753	-18.31	8.164	-0.7511	0.4527
2	2:46047547:G:T	46047547	T	ADD	1536	-5.072	6.753	-18.31	8.164	-0.7511	0.4527
2	2:51788504:G:C	51788504	C	ADD	1536	-3.499	4.658	-12.63	5.631	-0.7511	0.4527
2	2:204959534:A:G	204959534	G	ADD	1536	3.396	4.521	-5.466	12.26	0.7511	0.4527
2	2:204962900:T:C	204962900	C	ADD	1536	3.396	4.521	-5.466	12.26	0.7511	0.4527
2	2:204963129:T:C	204963129	C	ADD	1536	3.396	4.521	-5.466	12.26	0.7511	0.4527
2	2:204964206:A:G	204964206	G	ADD	1536	3.396	4.521	-5.466	12.26	0.7511	0.4527
2	2:204966683:A:G	204966683	G	ADD	1536	3.396	4.521	-5.466	12.26	0.7511	0.4527
3	3:18095097:G:T	18095097	T	ADD	1536	5.914	7.873	-9.517	21.34	0.7512	0.4527
3	3:18095177:G:A	18095177	A	ADD	1536	5.914	7.873	-9.517	21.34	0.7512	0.4527
3	3:18095290:A:G	18095290	G	ADD	1536	5.914	7.873	-9.517	21.34	0.7512	0.4527
3	3:18095341:C:T	18095341	T	ADD	1536	5.914	7.873	-9.517	21.34	0.7512	0.4527
3	3:18095725:A:G	18095725	G	ADD	1536	5.914	7.873	-9.517	21.34	0.7512	0.4527
3	3:27335510:T:C	27335510	C	ADD	1536	4.752	6.327	-7.648	17.15	0.7511	0.4527
3	3:27336325:G:C	27336325	C	ADD	1536	4.752	6.327	-7.648	17.15	0.7511	0.4527
3	3:27336531:G:C	27336531	C	ADD	1536	4.752	6.327	-7.648	17.15	0.7511	0.4527
3	3:27342595:C:G	27342595	G	ADD	1536	4.752	6.327	-7.648	17.15	0.7511	0.4527
3	3:27342927:T:C	27342927	C	ADD	1536	4.752	6.327	-7.648	17.15	0.7511	0.4527
3	3:27343376:G:A	27343376	A	ADD	1536	4.752	6.327	-7.648	17.15	0.7511	0.4527
3	3:27343549:C:T	27343549	T	ADD	1536	4.752	6.327	-7.648	17.15	0.7511	0.4527
3	3:27343691:T:C	27343691	C	ADD	1536	4.752	6.327	-7.648	17.15	0.7511	0.4527
3	3:27344963:A:G	27344963	G	ADD	1536	4.752	6.327	-7.648	17.15	0.7511	0.4527
3	3:27345397:G:A	27345397	A	ADD	1536	4.752	6.327	-7.648	17.15	0.7511	0.4527
3	3:27349047:G:A	27349047	A	ADD	1536	4.752	6.327	-7.648	17.15	0.7511	0.4527
3	3:105351092:G:A	105351092	A	ADD	1536	4.031	5.366	-6.486	14.55	0.7512	0.4527
3	3:105353180:C:T	105353180	T	ADD	1536	4.031	5.366	-6.486	14.55	0.7512	0.4527
5	5:11005802:T:G	11005802	G	ADD	1536	5.434	7.236	-8.747	19.62	0.751	0.4527
5	5:176165182:G:A	176165182	A	ADD	1536	4.259	5.67	-6.854	15.37	0.7512	0.4527
6	6:22509884:G:A	22509884	A	ADD	1536	-3.597	4.789	-12.98	5.789	-0.7511	0.4527
6	6:25386712:C:G	25386712	G	ADD	1536	3.524	4.692	-5.672	12.72	0.7511	0.4527
6	6:30203310:A:T	30203310	T	ADD	1536	-3.793	5.05	-13.69	6.104	-0.7512	0.4527
6	6:30203659:C:T	30203659	T	ADD	1536	-3.793	5.05	-13.69	6.104	-0.7512	0.4527
6	6:32604059:A:G	32604059	G	ADD	1536	3.924	5.225	-6.316	14.16	0.7511	0.4527
6	6:32604108:T:C	32604108	C	ADD	1536	3.924	5.225	-6.316	14.16	0.7511	0.4527
6	6:32604151:C:T	32604151	T	ADD	1536	3.924	5.225	-6.316	14.16	0.7511	0.4527
6	6:40680398:G:A	40680398	A	ADD	1536	4.411	5.872	-7.098	15.92	0.7512	0.4527
6	6:42307570:G:C	42307570	C	ADD	1536	3.681	4.902	-5.926	13.29	0.751	0.4527
6	6:42308909:G:C	42308909	C	ADD	1536	3.681	4.902	-5.926	13.29	0.751	0.4527
6	6:55215190:A:C	55215190	C	ADD	1536	-3.206	4.268	-11.57	5.159	-0.7512	0.4527
6	6:55215868:A:G	55215868	G	ADD	1536	-3.206	4.268	-11.57	5.159	-0.7512	0.4527
6	6:55217131:G:A	55217131	A	ADD	1536	-3.206	4.268	-11.57	5.159	-0.7512	0.4527
6	6:55218271:G:T	55218271	T	ADD	1536	-3.206	4.268	-11.57	5.159	-0.7512	0.4527
6	6:99825047:G:A	99825047	A	ADD	1536	-3.278	4.364	-11.83	5.275	-0.7512	0.4527
6	6:103577932:C:G	103577932	G	ADD	1536	-6.031	8.03	-21.77	9.707	-0.7511	0.4527
7	7:8968422:T:C	8968422	C	ADD	1536	-3.503	4.663	-12.64	5.637	-0.7512	0.4527
7	7:36319839:C:T	36319839	T	ADD	1536	-3.826	5.094	-13.81	6.159	-0.7511	0.4527
8	8:29364043:G:T	29364043	T	ADD	1536	4.245	5.652	-6.832	15.32	0.7511	0.4527
8	8:29364200:G:C	29364200	C	ADD	1536	4.245	5.652	-6.832	15.32	0.7511	0.4527
8	8:52950538:A:C	52950538	C	ADD	1536	-3.18	4.235	-11.48	5.119	-0.751	0.4527
8	8:52950660:T:G	52950660	G	ADD	1536	-3.18	4.235	-11.48	5.119	-0.751	0.4527
8	8:52951595:T:C	52951595	C	ADD	1536	-3.18	4.235	-11.48	5.119	-0.751	0.4527
8	8:52951866:T:A	52951866	A	ADD	1536	-3.18	4.235	-11.48	5.119	-0.751	0.4527
8	8:52951973:A:C	52951973	C	ADD	1536	-3.18	4.235	-11.48	5.119	-0.751	0.4527
8	8:52953018:A:C	52953018	C	ADD	1536	-3.18	4.235	-11.48	5.119	-0.751	0.4527
8	8:52953283:A:G	52953283	G	ADD	1536	-3.18	4.235	-11.48	5.119	-0.751	0.4527
8	8:52954074:T:C	52954074	C	ADD	1536	-3.18	4.235	-11.48	5.119	-0.751	0.4527
8	8:52954489:G:A	52954489	A	ADD	1536	-3.18	4.235	-11.48	5.119	-0.751	0.4527
8	8:52955123:G:T	52955123	T	ADD	1536	-3.18	4.235	-11.48	5.119	-0.751	0.4527
8	8:52956371:T:G	52956371	G	ADD	1536	-3.18	4.235	-11.48	5.119	-0.751	0.4527
8	8:52957115:A:G	52957115	G	ADD	1536	-3.18	4.235	-11.48	5.119	-0.751	0.4527
8	8:52957288:T:G	52957288	G	ADD	1536	-3.18	4.235	-11.48	5.119	-0.751	0.4527
8	8:52957491:G:A	52957491	A	ADD	1536	-3.185	4.24	-11.49	5.125	-0.7511	0.4527
8	8:52957748:T:C	52957748	C	ADD	1536	-3.18	4.235	-11.48	5.119	-0.751	0.4527
9	9:83877202:C:G	83877202	C	ADD	1536	3.167	4.217	-5.098	11.43	0.7511	0.4527
9	9:107512604:A:C	107512604	C	ADD	1536	3.192	4.25	-5.138	11.52	0.7511	0.4527
9	9:107514123:G:A	107514123	A	ADD	1536	3.192	4.25	-5.138	11.52	0.7511	0.4527
9	9:132093021:A:G	132093021	G	ADD	1536	3.689	4.912	-5.937	13.32	0.7512	0.4527
10	10:53137136:G:A	53137136	A	ADD	1536	-3.161	4.208	-11.41	5.087	-0.7511	0.4527
10	10:79313729:C:T	79313729	T	ADD	1536	4.254	5.664	-6.847	15.36	0.7511	0.4527
10	10:79313772:T:C	79313772	C	ADD	1536	4.254	5.664	-6.847	15.36	0.7511	0.4527
10	10:79314570:C:T	79314570	T	ADD	1536	4.254	5.664	-6.847	15.36	0.7511	0.4527
10	10:79315518:C:T	79315518	T	ADD	1536	4.254	5.664	-6.847	15.36	0.7511	0.4527
10	10:79315725:G:A	79315725	A	ADD	1536	4.254	5.664	-6.847	15.36	0.7511	0.4527
10	10:85091864:A:G	85091864	G	ADD	1536	-4.32	5.752	-15.59	6.953	-0.751	0.4527
10	10:86365673:G:C	86365673	C	ADD	1536	-3.302	4.396	-11.92	5.313	-0.7512	0.4527
10	10:86367384:T:C	86367384	C	ADD	1536	-3.302	4.396	-11.92	5.313	-0.7512	0.4527
11	11:114679923:A:G	114679923	G	ADD	1536	3.677	4.895	-5.918	13.27	0.7511	0.4527
11	11:125071752:G:A	125071752	A	ADD	1536	4.124	5.491	-6.637	14.89	0.7512	0.4527
11	11:125073396:G:A	125073396	A	ADD	1536	4.124	5.491	-6.637	14.89	0.7512	0.4527
11	11:125073484:G:A	125073484	A	ADD	1536	4.124	5.491	-6.637	14.89	0.7512	0.4527
11	11:125073643:C:A	125073643	A	ADD	1536	4.124	5.491	-6.637	14.89	0.7512	0.4527
11	11:125073667:A:G	125073667	G	ADD	1536	4.124	5.491	-6.637	14.89	0.7512	0.4527
11	11:125073691:A:G	125073691	G	ADD	1536	4.124	5.491	-6.637	14.89	0.7512	0.4527
11	11:125073708:A:G	125073708	G	ADD	1536	4.124	5.491	-6.637	14.89	0.7512	0.4527
11	11:125073825:T:C	125073825	C	ADD	1536	4.124	5.491	-6.637	14.89	0.7512	0.4527
11	11:125073943:G:C	125073943	C	ADD	1536	4.124	5.491	-6.637	14.89	0.7512	0.4527
11	11:125075288:T:A	125075288	A	ADD	1536	4.124	5.491	-6.637	14.89	0.7512	0.4527
11	11:125079871:G:T	125079871	T	ADD	1536	4.124	5.491	-6.637	14.89	0.7512	0.4527
11	11:125081440:G:C	125081440	C	ADD	1536	4.124	5.491	-6.637	14.89	0.7512	0.4527
11	11:128731304:G:C	128731304	C	ADD	1536	4.798	6.388	-7.723	17.32	0.7511	0.4527
12	12:119457763:C:A	119457763	A	ADD	1536	3.765	5.013	-6.06	13.59	0.7511	0.4527
12	12:128881343:C:T	128881343	T	ADD	1536	3.665	4.88	-5.899	13.23	0.751	0.4527
13	13:25685942:C:T	25685942	T	ADD	1536	3.29	4.38	-5.295	11.88	0.7511	0.4527
13	13:25686069:T:C	25686069	C	ADD	1536	3.29	4.38	-5.295	11.88	0.7511	0.4527
13	13:52763889:G:A	52763889	A	ADD	1536	6.731	8.96	-10.83	24.29	0.7512	0.4527
15	15:54057672:C:A	54057672	C	ADD	1536	-3.242	4.317	-11.7	5.219	-0.751	0.4527
15	15:82105763:G:T	82105763	T	ADD	1536	7.3	9.718	-11.75	26.35	0.7512	0.4527
17	17:14695580:G:A	14695580	G	ADD	1536	3.15	4.193	-5.069	11.37	0.7512	0.4527
17	17:55693612:G:C	55693612	C	ADD	1536	-3.269	4.352	-11.8	5.261	-0.7511	0.4527
17	17:65758887:A:G	65758887	A	ADD	1536	-3.324	4.425	-12	5.349	-0.7512	0.4527
18	18:12304781:A:G	12304781	G	ADD	1536	4.267	5.68	-6.866	15.4	0.7512	0.4527
18	18:12308075:G:C	12308075	C	ADD	1536	4.267	5.68	-6.866	15.4	0.7512	0.4527
18	18:19621080:T:C	19621080	C	ADD	1536	-5.611	7.471	-20.25	9.031	-0.7511	0.4527
18	18:19622434:G:A	19622434	A	ADD	1536	-5.611	7.471	-20.25	9.031	-0.7511	0.4527
18	18:19627796:C:T	19627796	T	ADD	1536	-5.611	7.471	-20.25	9.031	-0.7511	0.4527
18	18:23798169:G:A	23798169	G	ADD	1536	4.754	6.33	-7.652	17.16	0.7511	0.4527
19	19:8032257:A:C	8032257	A	ADD	1536	3.662	4.875	-5.893	13.22	0.7511	0.4527
21	21:28191916:A:G	28191916	G	ADD	1536	4.327	5.761	-6.963	15.62	0.7512	0.4527
1	1:38858540:G:A	38858540	A	ADD	1536	-5.097	6.788	-18.4	8.207	-0.7509	0.4528
1	1:156629037:A:G	156629037	G	ADD	1536	-3.251	4.329	-11.74	5.234	-0.751	0.4528
1	1:159275706:G:A	159275706	A	ADD	1536	-3.193	4.251	-11.53	5.14	-0.751	0.4528
1	1:159276231:T:C	159276231	C	ADD	1536	-3.193	4.251	-11.53	5.14	-0.751	0.4528
1	1:162490792:A:G	162490792	G	ADD	1536	-4.517	6.015	-16.31	7.272	-0.751	0.4528
1	1:200117926:T:C	200117926	C	ADD	1536	-3.407	4.538	-12.3	5.486	-0.7509	0.4528
2	2:37607441:A:G	37607441	A	ADD	1536	-4.332	5.769	-15.64	6.974	-0.751	0.4528
2	2:38740703:C:A	38740703	A	ADD	1536	5.751	7.658	-9.259	20.76	0.751	0.4528
2	2:49311163:C:A	49311163	A	ADD	1536	-3.788	5.045	-13.68	6.1	-0.7509	0.4528
2	2:50729568:C:T	50729568	T	ADD	1536	3.243	4.318	-5.22	11.7	0.751	0.4528
2	2:105833093:A:C	105833093	C	ADD	1536	3.655	4.867	-5.885	13.19	0.7509	0.4528
2	2:111625691:A:G	111625691	G	ADD	1536	3.456	4.601	-5.563	12.47	0.751	0.4528
2	2:111626348:A:T	111626348	T	ADD	1536	3.456	4.601	-5.563	12.47	0.751	0.4528
2	2:111627123:T:A	111627123	A	ADD	1536	3.456	4.601	-5.563	12.47	0.751	0.4528
2	2:111628480:C:G	111628480	G	ADD	1536	3.456	4.601	-5.563	12.47	0.751	0.4528
2	2:111628552:T:C	111628552	C	ADD	1536	3.456	4.601	-5.563	12.47	0.751	0.4528
2	2:111628736:G:T	111628736	T	ADD	1536	3.456	4.601	-5.563	12.47	0.751	0.4528
2	2:209025923:G:T	209025923	G	ADD	1536	-3.247	4.324	-11.72	5.228	-0.7509	0.4528
3	3:60111056:A:T	60111056	T	ADD	1536	3.423	4.558	-5.51	12.36	0.751	0.4528
3	3:60111062:T:A	60111062	A	ADD	1536	3.423	4.558	-5.51	12.36	0.751	0.4528
3	3:60111370:C:T	60111370	T	ADD	1536	3.423	4.558	-5.51	12.36	0.751	0.4528
3	3:156005398:A:C	156005398	C	ADD	1536	-6.562	8.738	-23.69	10.56	-0.751	0.4528
3	3:179159521:T:C	179159521	C	ADD	1536	-3.161	4.208	-11.41	5.088	-0.751	0.4528
4	4:7279209:C:G	7279209	C	ADD	1536	3.421	4.556	-5.509	12.35	0.7509	0.4528
4	4:58202128:C:T	58202128	T	ADD	1536	-3.922	5.222	-14.16	6.313	-0.751	0.4528
4	4:58203182:A:G	58203182	G	ADD	1536	-3.922	5.222	-14.16	6.313	-0.751	0.4528
4	4:90794603:T:C	90794603	C	ADD	1536	-3.464	4.614	-12.51	5.578	-0.7509	0.4528
4	4:156448025:T:G	156448025	G	ADD	1536	6.195	8.25	-9.974	22.36	0.7509	0.4528
5	5:35937768:C:A	35937768	A	ADD	1536	6.396	8.518	-10.3	23.09	0.7509	0.4528
5	5:35941402:A:G	35941402	G	ADD	1536	6.396	8.518	-10.3	23.09	0.7509	0.4528
6	6:7912390:C:A	7912390	C	ADD	1536	4.559	6.071	-7.34	16.46	0.751	0.4528
6	6:21920773:A:G	21920773	G	ADD	1536	3.356	4.469	-5.404	12.12	0.7509	0.4528
6	6:21921026:A:G	21921026	G	ADD	1536	3.356	4.469	-5.404	12.12	0.7509	0.4528
6	6:33028685:T:C	33028685	T	ADD	1536	-3.41	4.541	-12.31	5.49	-0.751	0.4528
6	6:33028686:G:A	33028686	G	ADD	1536	-3.41	4.541	-12.31	5.49	-0.751	0.4528
6	6:100142100:C:T	100142100	T	ADD	1536	-4.058	5.404	-14.65	6.533	-0.751	0.4528
6	6:100142108:T:G	100142108	G	ADD	1536	-4.058	5.404	-14.65	6.533	-0.751	0.4528
6	6:100142116:C:G	100142116	G	ADD	1536	-4.058	5.404	-14.65	6.533	-0.751	0.4528
6	6:100142117:A:C	100142117	C	ADD	1536	-4.058	5.404	-14.65	6.533	-0.751	0.4528
7	7:71982924:G:A	71982924	A	ADD	1536	-3.185	4.241	-11.5	5.127	-0.7509	0.4528
7	7:108217498:A:G	108217498	A	ADD	1536	3.294	4.386	-5.303	11.89	0.751	0.4528
7	7:108217692:C:T	108217692	C	ADD	1536	3.294	4.386	-5.303	11.89	0.751	0.4528
8	8:4401124:A:G	4401124	G	ADD	1536	-3.2	4.261	-11.55	5.151	-0.751	0.4528
8	8:120012995:C:A	120012995	A	ADD	1536	-4.526	6.027	-16.34	7.287	-0.7509	0.4528
8	8:121447555:T:C	121447555	T	ADD	1536	-3.939	5.246	-14.22	6.342	-0.7509	0.4528
9	9:115173016:A:G	115173016	G	ADD	1536	5.625	7.491	-9.057	20.31	0.7509	0.4528
10	10:79729726:A:C	79729726	C	ADD	1536	3.909	5.205	-6.294	14.11	0.7509	0.4528
10	10:79730396:C:T	79730396	T	ADD	1536	3.909	5.205	-6.294	14.11	0.7509	0.4528
10	10:79733944:T:C	79733944	C	ADD	1536	3.909	5.205	-6.294	14.11	0.7509	0.4528
10	10:79735374:C:T	79735374	T	ADD	1536	3.909	5.205	-6.294	14.11	0.7509	0.4528
10	10:89336834:A:G	89336834	G	ADD	1536	-3.236	4.31	-11.68	5.211	-0.7509	0.4528
11	11:115037148:G:A	115037148	G	ADD	1536	3.367	4.483	-5.42	12.15	0.751	0.4528
12	12:47188468:A:G	47188468	G	ADD	1536	-4.839	6.444	-17.47	7.79	-0.751	0.4528
12	12:76082902:A:G	76082902	G	ADD	1536	-5.811	7.738	-20.98	9.356	-0.7509	0.4528
12	12:127687881:A:C	127687881	C	ADD	1536	5.689	7.575	-9.158	20.54	0.751	0.4528
14	14:73255495:T:C	73255495	C	ADD	1536	4.039	5.379	-6.503	14.58	0.7509	0.4528
14	14:73258562:C:T	73258562	T	ADD	1536	4.039	5.379	-6.503	14.58	0.7509	0.4528
14	14:73259549:T:C	73259549	C	ADD	1536	4.039	5.379	-6.503	14.58	0.7509	0.4528
14	14:73259910:A:G	73259910	G	ADD	1536	4.039	5.379	-6.503	14.58	0.7509	0.4528
14	14:73260475:G:A	73260475	A	ADD	1536	4.039	5.379	-6.503	14.58	0.7509	0.4528
14	14:73262429:C:G	73262429	G	ADD	1536	4.039	5.379	-6.503	14.58	0.7509	0.4528
14	14:73263119:A:G	73263119	G	ADD	1536	4.039	5.379	-6.503	14.58	0.7509	0.4528
14	14:73263476:A:T	73263476	T	ADD	1536	4.039	5.379	-6.503	14.58	0.7509	0.4528
14	14:73263634:G:A	73263634	A	ADD	1536	4.039	5.379	-6.503	14.58	0.7509	0.4528
14	14:73264469:G:A	73264469	A	ADD	1536	4.039	5.379	-6.503	14.58	0.7509	0.4528
14	14:97303879:A:G	97303879	G	ADD	1536	4.55	6.06	-7.327	16.43	0.7509	0.4528
14	14:97306938:A:G	97306938	G	ADD	1536	4.55	6.06	-7.327	16.43	0.7509	0.4528
14	14:97314173:A:G	97314173	G	ADD	1536	4.55	6.06	-7.327	16.43	0.7509	0.4528
14	14:97323184:G:T	97323184	T	ADD	1536	4.55	6.06	-7.327	16.43	0.7509	0.4528
14	14:99829703:G:A	99829703	A	ADD	1536	3.098	4.125	-4.987	11.18	0.7509	0.4528
15	15:86903965:C:T	86903965	T	ADD	1536	-3.839	5.113	-13.86	6.182	-0.7509	0.4528
15	15:86915089:C:T	86915089	T	ADD	1536	-3.839	5.113	-13.86	6.182	-0.7509	0.4528
15	15:86922874:T:A	86922874	A	ADD	1536	-3.839	5.113	-13.86	6.182	-0.7509	0.4528
18	18:12526832:T:C	12526832	C	ADD	1536	3.317	4.417	-5.34	11.97	0.751	0.4528
18	18:21684928:T:C	21684928	C	ADD	1536	-3.625	4.827	-13.09	5.835	-0.751	0.4528
19	19:57557083:A:G	57557083	G	ADD	1536	3.164	4.213	-5.094	11.42	0.7509	0.4528
20	20:3464300:G:A	3464300	G	ADD	1536	3.678	4.897	-5.92	13.28	0.751	0.4528
21	21:33610330:A:G	33610330	G	ADD	1536	-3.738	4.977	-13.49	6.018	-0.7509	0.4528
1	1:171379002:A:G	171379002	G	ADD	1536	3.642	4.851	-5.866	13.15	0.7507	0.4529
1	1:230505744:G:A	230505744	A	ADD	1536	-5.926	7.894	-21.4	9.546	-0.7507	0.4529
1	1:240221560:C:T	240221560	T	ADD	1536	5.097	6.789	-8.208	18.4	0.7508	0.4529
2	2:11151671:G:A	11151671	A	ADD	1536	3.839	5.114	-6.184	13.86	0.7507	0.4529
2	2:45488414:G:A	45488414	A	ADD	1536	3.223	4.293	-5.19	11.64	0.7508	0.4529
2	2:51082754:G:A	51082754	A	ADD	1536	4.758	6.338	-7.663	17.18	0.7508	0.4529
2	2:53628263:G:A	53628263	A	ADD	1536	-3.413	4.546	-12.32	5.497	-0.7508	0.4529
2	2:53628534:C:T	53628534	T	ADD	1536	-3.413	4.546	-12.32	5.497	-0.7508	0.4529
2	2:86713777:C:A	86713777	A	ADD	1536	-4.581	6.101	-16.54	7.377	-0.7508	0.4529
2	2:86714489:T:C	86714489	C	ADD	1536	-4.581	6.101	-16.54	7.377	-0.7508	0.4529
2	2:86722365:C:G	86722365	G	ADD	1536	-4.581	6.101	-16.54	7.377	-0.7508	0.4529
2	2:86729311:C:A	86729311	A	ADD	1536	-4.581	6.101	-16.54	7.377	-0.7508	0.4529
2	2:86729549:A:C	86729549	C	ADD	1536	-4.581	6.101	-16.54	7.377	-0.7508	0.4529
2	2:86754805:C:T	86754805	T	ADD	1536	-4.581	6.101	-16.54	7.377	-0.7508	0.4529
2	2:86754871:G:A	86754871	A	ADD	1536	-4.581	6.101	-16.54	7.377	-0.7508	0.4529
2	2:86761897:C:T	86761897	T	ADD	1536	-4.581	6.101	-16.54	7.377	-0.7508	0.4529
2	2:86762312:G:A	86762312	A	ADD	1536	-4.581	6.101	-16.54	7.377	-0.7508	0.4529
2	2:86762595:C:T	86762595	T	ADD	1536	-4.581	6.101	-16.54	7.377	-0.7508	0.4529
2	2:86763367:C:T	86763367	T	ADD	1536	-4.581	6.101	-16.54	7.377	-0.7508	0.4529
2	2:86763416:C:T	86763416	T	ADD	1536	-4.581	6.101	-16.54	7.377	-0.7508	0.4529
2	2:86775488:G:A	86775488	A	ADD	1536	-4.581	6.101	-16.54	7.377	-0.7508	0.4529
2	2:86776380:C:T	86776380	T	ADD	1536	-4.581	6.101	-16.54	7.377	-0.7508	0.4529
2	2:150198249:G:A	150198249	G	ADD	1536	-3.174	4.227	-11.46	5.112	-0.7507	0.4529
2	2:181703933:C:T	181703933	T	ADD	1536	4.175	5.56	-6.723	15.07	0.7508	0.4529
2	2:227191711:C:A	227191711	A	ADD	1536	3.221	4.29	-5.187	11.63	0.7508	0.4529
2	2:228118815:G:A	228118815	A	ADD	1536	-4.396	5.855	-15.87	7.08	-0.7509	0.4529
2	2:230285770:A:G	230285770	G	ADD	1536	3.166	4.218	-5.1	11.43	0.7507	0.4529
2	2:239489732:A:G	239489732	G	ADD	1536	3.409	4.54	-5.489	12.31	0.7508	0.4529
3	3:13641206:G:T	13641206	T	ADD	1536	-3.479	4.634	-12.56	5.604	-0.7508	0.4529
3	3:29281557:C:G	29281557	G	ADD	1536	4.459	5.939	-7.181	16.1	0.7508	0.4529
3	3:76955007:G:A	76955007	A	ADD	1536	3.885	5.175	-6.258	14.03	0.7508	0.4529
3	3:131122214:A:C	131122214	A	ADD	1536	-3.211	4.277	-11.59	5.171	-0.7509	0.4529
4	4:22521574:C:T	22521574	T	ADD	1536	7.07	9.416	-11.39	25.53	0.7508	0.4529
4	4:110435593:G:A	110435593	A	ADD	1536	5.53	7.365	-8.905	19.96	0.7508	0.4529
4	4:110451171:T:C	110451171	C	ADD	1536	5.53	7.365	-8.905	19.96	0.7508	0.4529
5	5:112514928:C:A	112514928	A	ADD	1536	-6.862	9.141	-24.78	11.05	-0.7507	0.4529
5	5:174506272:C:G	174506272	C	ADD	1536	3.238	4.313	-5.215	11.69	0.7508	0.4529
5	5:174507231:G:A	174507231	G	ADD	1536	3.238	4.313	-5.215	11.69	0.7508	0.4529
5	5:174508103:T:C	174508103	T	ADD	1536	3.238	4.313	-5.215	11.69	0.7508	0.4529
5	5:178766925:G:A	178766925	A	ADD	1536	3.245	4.322	-5.226	11.72	0.7507	0.4529
6	6:21341002:G:T	21341002	T	ADD	1536	-3.422	4.558	-12.36	5.511	-0.7508	0.4529
6	6:21341140:T:C	21341140	C	ADD	1536	-3.422	4.558	-12.36	5.511	-0.7508	0.4529
6	6:29199824:G:T	29199824	T	ADD	1536	-3.507	4.671	-12.66	5.649	-0.7507	0.4529
6	6:29200245:T:A	29200245	A	ADD	1536	-3.507	4.671	-12.66	5.649	-0.7507	0.4529
6	6:29210596:T:G	29210596	G	ADD	1536	-3.507	4.671	-12.66	5.649	-0.7507	0.4529
6	6:29210900:C:T	29210900	T	ADD	1536	-3.507	4.671	-12.66	5.649	-0.7507	0.4529
6	6:29212202:T:C	29212202	C	ADD	1536	-3.507	4.671	-12.66	5.649	-0.7507	0.4529
6	6:29214129:G:A	29214129	A	ADD	1536	-3.507	4.671	-12.66	5.649	-0.7507	0.4529
6	6:33029125:G:A	33029125	G	ADD	1536	-3.435	4.575	-12.4	5.532	-0.7508	0.4529
6	6:33029137:C:T	33029137	C	ADD	1536	-3.435	4.575	-12.4	5.532	-0.7508	0.4529
6	6:33029148:T:C	33029148	T	ADD	1536	-3.435	4.575	-12.4	5.532	-0.7508	0.4529
6	6:33734419:C:T	33734419	T	ADD	1536	4.508	6.004	-7.259	16.28	0.7509	0.4529
6	6:43736389:A:C	43736389	A	ADD	1536	-3.618	4.819	-13.06	5.827	-0.7508	0.4529
6	6:44248257:G:A	44248257	A	ADD	1536	-3.299	4.394	-11.91	5.313	-0.7508	0.4529
7	7:756965:A:G	756965	G	ADD	1536	5.099	6.792	-8.213	18.41	0.7508	0.4529
7	7:761696:G:A	761696	A	ADD	1536	5.099	6.792	-8.213	18.41	0.7508	0.4529
7	7:764590:G:A	764590	A	ADD	1536	5.099	6.792	-8.213	18.41	0.7508	0.4529
7	7:771303:C:T	771303	T	ADD	1536	5.099	6.792	-8.213	18.41	0.7508	0.4529
7	7:132409939:G:A	132409939	A	ADD	1536	3.852	5.131	-6.204	13.91	0.7508	0.4529
7	7:138961523:A:G	138961523	G	ADD	1536	6.213	8.275	-10.01	22.43	0.7508	0.4529
8	8:18032004:G:C	18032004	C	ADD	1536	-3.558	4.739	-12.85	5.73	-0.7509	0.4529
8	8:18033563:G:T	18033563	T	ADD	1536	-3.558	4.739	-12.85	5.73	-0.7509	0.4529
8	8:32439151:G:A	32439151	A	ADD	1536	4.146	5.522	-6.677	14.97	0.7509	0.4529
9	9:73094295:A:C	73094295	A	ADD	1536	3.198	4.26	-5.151	11.55	0.7507	0.4529
9	9:81433659:G:T	81433659	T	ADD	1536	-3.71	4.941	-13.39	5.975	-0.7508	0.4529
10	10:1147138:A:G	1147138	G	ADD	1536	-4.102	5.464	-14.81	6.607	-0.7508	0.4529
10	10:13946328:C:A	13946328	A	ADD	1536	-4.433	5.904	-16.01	7.14	-0.7508	0.4529
10	10:33474952:G:C	33474952	C	ADD	1536	-4.617	6.15	-16.67	7.436	-0.7508	0.4529
10	10:67930351:G:T	67930351	T	ADD	1536	6.593	8.781	-10.62	23.8	0.7508	0.4529
10	10:72858079:A:G	72858079	G	ADD	1536	7.238	9.64	-11.66	26.13	0.7508	0.4529
10	10:72880512:A:C	72880512	C	ADD	1536	7.238	9.64	-11.66	26.13	0.7508	0.4529
10	10:129340083:G:A	129340083	A	ADD	1536	3.201	4.263	-5.155	11.56	0.7508	0.4529
12	12:105693560:C:G	105693560	C	ADD	1536	-3.365	4.481	-12.15	5.418	-0.7508	0.4529
12	12:105693576:T:G	105693576	T	ADD	1536	-3.365	4.481	-12.15	5.418	-0.7508	0.4529
18	18:21891210:G:A	21891210	A	ADD	1536	-5.097	6.789	-18.4	8.209	-0.7507	0.4529
18	18:22226356:A:G	22226356	G	ADD	1536	-3.896	5.189	-14.07	6.275	-0.7508	0.4529
1	1:77098483:A:T	77098483	T	ADD	1536	4.147	5.524	-6.68	14.97	0.7506	0.453
1	1:81610730:A:T	81610730	T	ADD	1536	-3.314	4.414	-11.97	5.338	-0.7507	0.453
1	1:81611665:A:C	81611665	C	ADD	1536	-3.314	4.414	-11.97	5.338	-0.7507	0.453
2	2:28780383:C:T	28780383	T	ADD	1536	4.656	6.203	-7.501	16.81	0.7507	0.453
2	2:28782943:T:G	28782943	G	ADD	1536	4.656	6.203	-7.501	16.81	0.7507	0.453
2	2:28784546:C:T	28784546	T	ADD	1536	4.656	6.203	-7.501	16.81	0.7507	0.453
2	2:51057092:C:T	51057092	T	ADD	1536	6.497	8.656	-10.47	23.46	0.7506	0.453
2	2:51059836:T:C	51059836	C	ADD	1536	6.497	8.656	-10.47	23.46	0.7506	0.453
2	2:51071184:C:T	51071184	T	ADD	1536	6.497	8.656	-10.47	23.46	0.7506	0.453
2	2:51071537:C:T	51071537	T	ADD	1536	6.497	8.656	-10.47	23.46	0.7506	0.453
2	2:51071622:T:C	51071622	C	ADD	1536	6.497	8.656	-10.47	23.46	0.7506	0.453
2	2:51071788:T:A	51071788	A	ADD	1536	6.497	8.656	-10.47	23.46	0.7506	0.453
2	2:51072095:T:C	51072095	C	ADD	1536	6.497	8.656	-10.47	23.46	0.7506	0.453
2	2:51074208:C:T	51074208	T	ADD	1536	6.497	8.656	-10.47	23.46	0.7506	0.453
2	2:51091890:T:C	51091890	C	ADD	1536	6.497	8.656	-10.47	23.46	0.7506	0.453
2	2:51106480:A:G	51106480	G	ADD	1536	6.497	8.656	-10.47	23.46	0.7506	0.453
2	2:160175060:G:A	160175060	A	ADD	1536	-4.727	6.298	-17.07	7.617	-0.7506	0.453
2	2:160178332:C:G	160178332	G	ADD	1536	-4.727	6.298	-17.07	7.617	-0.7506	0.453
2	2:160179245:C:A	160179245	A	ADD	1536	-4.727	6.298	-17.07	7.617	-0.7506	0.453
2	2:160180650:A:G	160180650	G	ADD	1536	-4.727	6.298	-17.07	7.617	-0.7506	0.453
2	2:160180651:A:G	160180651	G	ADD	1536	-4.727	6.298	-17.07	7.617	-0.7506	0.453
2	2:168602691:G:A	168602691	A	ADD	1536	-4.66	6.209	-16.83	7.508	-0.7506	0.453
2	2:182448052:G:T	182448052	T	ADD	1536	3.904	5.201	-6.29	14.1	0.7506	0.453
2	2:241707800:T:C	241707800	T	ADD	1536	3.301	4.399	-5.32	11.92	0.7505	0.453
3	3:39879402:C:G	39879402	G	ADD	1536	4.019	5.354	-6.476	14.51	0.7506	0.453
3	3:87321022:T:C	87321022	C	ADD	1536	4.482	5.972	-7.223	16.19	0.7506	0.453
3	3:87323590:T:C	87323590	C	ADD	1536	4.482	5.972	-7.223	16.19	0.7506	0.453
3	3:87328365:G:A	87328365	A	ADD	1536	4.482	5.972	-7.223	16.19	0.7506	0.453
3	3:87330338:A:G	87330338	G	ADD	1536	4.482	5.972	-7.223	16.19	0.7506	0.453
4	4:10287673:C:T	10287673	T	ADD	1536	4.923	6.56	-7.933	17.78	0.7506	0.453
4	4:113369725:C:T	113369725	T	ADD	1536	3.62	4.823	-5.833	13.07	0.7506	0.453
5	5:30922777:G:A	30922777	A	ADD	1536	3.301	4.398	-5.318	11.92	0.7505	0.453
5	5:113888341:A:T	113888341	T	ADD	1536	-6.118	8.151	-22.09	9.858	-0.7506	0.453
5	5:113888736:T:C	113888736	C	ADD	1536	-6.118	8.151	-22.09	9.858	-0.7506	0.453
5	5:113890320:T:A	113890320	A	ADD	1536	-6.118	8.151	-22.09	9.858	-0.7506	0.453
5	5:113894478:A:G	113894478	G	ADD	1536	-6.118	8.151	-22.09	9.858	-0.7506	0.453
5	5:119334182:C:A	119334182	A	ADD	1536	3.528	4.7	-5.684	12.74	0.7506	0.453
6	6:24418184:C:A	24418184	A	ADD	1536	3.418	4.554	-5.507	12.34	0.7506	0.453
6	6:32885688:T:A	32885688	A	ADD	1536	-5.55	7.393	-20.04	8.941	-0.7507	0.453
6	6:113151042:G:A	113151042	G	ADD	1536	3.869	5.155	-6.233	13.97	0.7507	0.453
6	6:130519462:C:A	130519462	C	ADD	1536	-3.184	4.241	-11.5	5.129	-0.7507	0.453
7	7:18706918:G:A	18706918	G	ADD	1536	-3.165	4.216	-11.43	5.099	-0.7506	0.453
7	7:92325593:C:T	92325593	T	ADD	1536	-6.38	8.501	-23.04	10.28	-0.7506	0.453
8	8:9870137:T:A	9870137	A	ADD	1536	-3.764	5.014	-13.59	6.064	-0.7506	0.453
9	9:79281625:G:C	79281625	G	ADD	1536	-3.224	4.296	-11.65	5.196	-0.7505	0.453
9	9:104685371:A:C	104685371	C	ADD	1536	4.592	6.118	-7.398	16.58	0.7506	0.453
10	10:5663260:C:G	5663260	G	ADD	1536	5.145	6.855	-8.29	18.58	0.7506	0.453
10	10:5663670:G:A	5663670	A	ADD	1536	5.145	6.855	-8.29	18.58	0.7506	0.453
10	10:89751985:A:G	89751985	G	ADD	1536	3.193	4.253	-5.143	11.53	0.7507	0.453
10	10:111602008:A:C	111602008	C	ADD	1536	-3.438	4.58	-12.41	5.539	-0.7505	0.453
10	10:127781575:T:A	127781575	A	ADD	1536	4.764	6.346	-7.675	17.2	0.7506	0.453
11	11:99824120:G:A	99824120	A	ADD	1536	-6.054	8.064	-21.86	9.752	-0.7507	0.453
12	12:102977074:G:A	102977074	A	ADD	1536	4.445	5.922	-7.162	16.05	0.7505	0.453
12	12:102980979:T:C	102980979	C	ADD	1536	4.445	5.922	-7.162	16.05	0.7505	0.453
12	12:102982041:G:A	102982041	A	ADD	1536	4.445	5.922	-7.162	16.05	0.7505	0.453
12	12:104027086:A:T	104027086	T	ADD	1536	-3.433	4.574	-12.4	5.531	-0.7506	0.453
12	12:128187674:A:G	128187674	A	ADD	1536	-3.268	4.354	-11.8	5.266	-0.7506	0.453
13	13:81793288:A:C	81793288	C	ADD	1536	-3.554	4.736	-12.84	5.727	-0.7505	0.453
13	13:90421384:C:A	90421384	C	ADD	1536	3.386	4.511	-5.456	12.23	0.7506	0.453
13	13:90421385:G:C	90421385	G	ADD	1536	3.386	4.511	-5.456	12.23	0.7506	0.453
13	13:90421386:G:T	90421386	G	ADD	1536	3.386	4.511	-5.456	12.23	0.7506	0.453
13	13:90421387:G:T	90421387	G	ADD	1536	3.386	4.511	-5.456	12.23	0.7506	0.453
13	13:92954171:T:A	92954171	A	ADD	1536	-3.656	4.871	-13.2	5.891	-0.7506	0.453
13	13:101588942:C:A	101588942	A	ADD	1536	3.187	4.246	-5.135	11.51	0.7505	0.453
14	14:61978454:G:A	61978454	A	ADD	1536	-5.613	7.478	-20.27	9.044	-0.7506	0.453
14	14:67893211:G:A	67893211	A	ADD	1536	-4.811	6.41	-17.38	7.753	-0.7506	0.453
14	14:67893413:C:T	67893413	T	ADD	1536	-4.811	6.41	-17.38	7.753	-0.7506	0.453
14	14:67893568:A:C	67893568	C	ADD	1536	-4.811	6.41	-17.38	7.753	-0.7506	0.453
16	16:53574433:G:A	53574433	A	ADD	1536	5.205	6.934	-8.386	18.8	0.7506	0.453
16	16:88120231:A:G	88120231	G	ADD	1536	-3.599	4.795	-13	5.799	-0.7507	0.453
17	17:16315919:A:G	16315919	G	ADD	1536	-3.785	5.044	-13.67	6.1	-0.7505	0.453
18	18:6315690:G:A	6315690	A	ADD	1536	5.438	7.245	-8.762	19.64	0.7505	0.453
18	18:6315883:A:G	6315883	G	ADD	1536	5.438	7.245	-8.762	19.64	0.7505	0.453
18	18:6315908:T:C	6315908	C	ADD	1536	5.438	7.245	-8.762	19.64	0.7505	0.453
18	18:6315972:G:A	6315972	A	ADD	1536	5.438	7.245	-8.762	19.64	0.7505	0.453
18	18:6315982:T:C	6315982	C	ADD	1536	5.438	7.245	-8.762	19.64	0.7505	0.453
18	18:6316159:T:C	6316159	C	ADD	1536	5.438	7.245	-8.762	19.64	0.7505	0.453
18	18:6316196:A:G	6316196	G	ADD	1536	5.438	7.245	-8.762	19.64	0.7505	0.453
18	18:6320450:C:T	6320450	T	ADD	1536	5.438	7.245	-8.762	19.64	0.7505	0.453
18	18:6322516:A:C	6322516	C	ADD	1536	5.438	7.245	-8.762	19.64	0.7505	0.453
18	18:6323577:T:G	6323577	G	ADD	1536	5.438	7.245	-8.762	19.64	0.7505	0.453
18	18:6323609:G:T	6323609	T	ADD	1536	5.438	7.245	-8.762	19.64	0.7505	0.453
18	18:6324306:C:T	6324306	T	ADD	1536	5.438	7.245	-8.762	19.64	0.7505	0.453
1	1:4565490:C:T	4565490	T	ADD	1536	-3.765	5.017	-13.6	6.067	-0.7505	0.4531
1	1:4565843:C:G	4565843	G	ADD	1536	-3.765	5.017	-13.6	6.067	-0.7505	0.4531
1	1:31010302:G:A	31010302	A	ADD	1536	-3.438	4.582	-12.42	5.542	-0.7504	0.4531
1	1:67028707:A:T	67028707	T	ADD	1536	3.341	4.452	-5.385	12.07	0.7505	0.4531
1	1:68956332:T:C	68956332	C	ADD	1536	-3.376	4.499	-12.19	5.441	-0.7504	0.4531
1	1:157241460:C:T	157241460	T	ADD	1536	-4.044	5.388	-14.61	6.517	-0.7505	0.4531
1	1:207159378:C:A	207159378	A	ADD	1536	3.721	4.959	-5.998	13.44	0.7504	0.4531
1	1:207163431:C:T	207163431	T	ADD	1536	3.721	4.959	-5.998	13.44	0.7504	0.4531
1	1:214161820:G:A	214161820	G	ADD	1536	3.125	4.165	-5.037	11.29	0.7504	0.4531
2	2:46213271:T:C	46213271	C	ADD	1536	5.843	7.786	-9.416	21.1	0.7505	0.4531
2	2:69996382:G:A	69996382	A	ADD	1536	-3.29	4.384	-11.88	5.302	-0.7504	0.4531
2	2:144158328:G:A	144158328	A	ADD	1536	3.401	4.532	-5.481	12.28	0.7505	0.4531
2	2:226555103:C:T	226555103	T	ADD	1536	3.918	5.221	-6.314	14.15	0.7505	0.4531
3	3:10004123:G:A	10004123	A	ADD	1536	4.502	5.999	-7.255	16.26	0.7505	0.4531
3	3:22748006:A:G	22748006	A	ADD	1536	-3.27	4.357	-11.81	5.27	-0.7504	0.4531
3	3:53565829:G:T	53565829	T	ADD	1536	4.584	6.109	-7.389	16.56	0.7505	0.4531
3	3:87483565:T:C	87483565	C	ADD	1536	7.069	9.419	-11.39	25.53	0.7505	0.4531
3	3:166679453:A:G	166679453	G	ADD	1536	-3.459	4.609	-12.49	5.575	-0.7504	0.4531
3	3:174259460:A:C	174259460	C	ADD	1536	3.25	4.33	-5.237	11.74	0.7505	0.4531
4	4:88819499:A:G	88819499	G	ADD	1536	-3.418	4.554	-12.34	5.509	-0.7504	0.4531
4	4:88826327:G:A	88826327	A	ADD	1536	-3.418	4.554	-12.34	5.509	-0.7504	0.4531
4	4:131880266:G:A	131880266	A	ADD	1536	3.605	4.805	-5.812	13.02	0.7504	0.4531
4	4:131880992:C:A	131880992	A	ADD	1536	3.605	4.805	-5.812	13.02	0.7504	0.4531
4	4:131883930:C:A	131883930	A	ADD	1536	3.605	4.805	-5.812	13.02	0.7504	0.4531
4	4:155477372:T:A	155477372	T	ADD	1536	3.29	4.384	-5.303	11.88	0.7504	0.4531
5	5:36035727:A:G	36035727	G	ADD	1536	-4.21	5.61	-15.21	6.786	-0.7504	0.4531
5	5:125031133:G:A	125031133	A	ADD	1536	-3.396	4.526	-12.27	5.475	-0.7504	0.4531
5	5:150012178:C:G	150012178	G	ADD	1536	-4.058	5.407	-14.65	6.539	-0.7505	0.4531
6	6:25622233:A:G	25622233	G	ADD	1536	-3.355	4.47	-12.12	5.407	-0.7504	0.4531
6	6:29943340:G:C	29943340	G	ADD	1536	5.541	7.384	-8.932	20.01	0.7504	0.4531
6	6:32669128:T:A	32669128	T	ADD	1536	-3.431	4.571	-12.39	5.529	-0.7505	0.4531
6	6:72197919:A:G	72197919	A	ADD	1536	3.591	4.785	-5.787	12.97	0.7505	0.4531
6	6:133607305:G:A	133607305	A	ADD	1536	-3.23	4.304	-11.66	5.205	-0.7505	0.4531
7	7:84964326:G:A	84964326	A	ADD	1536	-4.52	6.023	-16.33	7.285	-0.7504	0.4531
7	7:84964694:G:A	84964694	A	ADD	1536	-4.52	6.023	-16.33	7.285	-0.7504	0.4531
7	7:84965544:C:G	84965544	G	ADD	1536	-4.52	6.023	-16.33	7.285	-0.7504	0.4531
7	7:84967753:G:A	84967753	A	ADD	1536	-4.52	6.023	-16.33	7.285	-0.7504	0.4531
7	7:84967965:T:C	84967965	C	ADD	1536	-4.52	6.023	-16.33	7.285	-0.7504	0.4531
7	7:84968102:C:T	84968102	T	ADD	1536	-4.52	6.023	-16.33	7.285	-0.7504	0.4531
7	7:84971372:C:T	84971372	T	ADD	1536	-4.52	6.023	-16.33	7.285	-0.7504	0.4531
7	7:84974598:G:C	84974598	C	ADD	1536	-4.52	6.023	-16.33	7.285	-0.7504	0.4531
7	7:84974969:G:A	84974969	A	ADD	1536	-4.52	6.023	-16.33	7.285	-0.7504	0.4531
7	7:84978742:T:A	84978742	A	ADD	1536	-4.52	6.023	-16.33	7.285	-0.7504	0.4531
7	7:84980579:C:T	84980579	T	ADD	1536	-4.52	6.023	-16.33	7.285	-0.7504	0.4531
7	7:84982463:G:A	84982463	A	ADD	1536	-4.52	6.023	-16.33	7.285	-0.7504	0.4531
7	7:84983953:T:G	84983953	G	ADD	1536	-4.52	6.023	-16.33	7.285	-0.7504	0.4531
7	7:84984078:C:G	84984078	G	ADD	1536	-4.52	6.023	-16.33	7.285	-0.7504	0.4531
7	7:84994514:A:G	84994514	G	ADD	1536	-4.52	6.023	-16.33	7.285	-0.7504	0.4531
8	8:10297788:A:G	10297788	G	ADD	1536	-4.254	5.668	-15.36	6.855	-0.7505	0.4531
8	8:18922577:G:C	18922577	G	ADD	1536	-4.474	5.961	-16.16	7.21	-0.7505	0.4531
8	8:24108523:G:A	24108523	A	ADD	1536	-5.014	6.682	-18.11	8.082	-0.7504	0.4531
8	8:104180461:G:A	104180461	A	ADD	1536	-3.178	4.235	-11.48	5.122	-0.7504	0.4531
8	8:104181000:G:A	104181000	A	ADD	1536	-3.178	4.235	-11.48	5.122	-0.7504	0.4531
10	10:2630436:T:C	2630436	C	ADD	1536	3.396	4.525	-5.473	12.27	0.7505	0.4531
10	10:14651103:A:G	14651103	G	ADD	1536	4.724	6.294	-7.612	17.06	0.7505	0.4531
11	11:2926627:G:T	2926627	G	ADD	1536	4.031	5.371	-6.497	14.56	0.7504	0.4531
11	11:45916781:A:G	45916781	G	ADD	1536	-3.793	5.055	-13.7	6.115	-0.7504	0.4531
13	13:109901997:A:G	109901997	A	ADD	1536	-3.399	4.53	-12.28	5.48	-0.7504	0.4531
14	14:33747551:G:A	33747551	A	ADD	1536	-3.461	4.611	-12.5	5.577	-0.7505	0.4531
14	14:37005715:C:A	37005715	A	ADD	1536	4.851	6.464	-7.819	17.52	0.7504	0.4531
14	14:37007389:A:G	37007389	G	ADD	1536	4.851	6.464	-7.819	17.52	0.7504	0.4531
14	14:37007702:T:C	37007702	C	ADD	1536	4.851	6.464	-7.819	17.52	0.7504	0.4531
15	15:53565627:T:G	53565627	G	ADD	1536	4.351	5.798	-7.012	15.71	0.7505	0.4531
17	17:67474011:A:G	67474011	A	ADD	1536	-3.213	4.282	-11.61	5.179	-0.7504	0.4531
20	20:3679427:C:T	3679427	T	ADD	1536	-3.94	5.25	-14.23	6.35	-0.7505	0.4531
20	20:3745127:A:G	3745127	G	ADD	1536	-3.391	4.518	-12.25	5.464	-0.7505	0.4531
20	20:19920851:A:G	19920851	A	ADD	1536	-3.172	4.227	-11.46	5.113	-0.7504	0.4531
20	20:21566062:G:A	21566062	A	ADD	1536	4.379	5.835	-7.058	15.82	0.7505	0.4531
20	20:21566838:T:C	21566838	C	ADD	1536	4.379	5.835	-7.058	15.82	0.7505	0.4531
20	20:21567794:C:A	21567794	A	ADD	1536	4.379	5.835	-7.058	15.82	0.7505	0.4531
20	20:21567948:C:A	21567948	A	ADD	1536	4.379	5.835	-7.058	15.82	0.7505	0.4531
20	20:21568034:T:C	21568034	C	ADD	1536	4.379	5.835	-7.058	15.82	0.7505	0.4531
20	20:21572141:A:C	21572141	C	ADD	1536	4.379	5.835	-7.058	15.82	0.7505	0.4531
20	20:21572519:C:T	21572519	T	ADD	1536	4.379	5.835	-7.058	15.82	0.7505	0.4531
20	20:21576866:C:T	21576866	T	ADD	1536	4.379	5.835	-7.058	15.82	0.7505	0.4531
20	20:21578894:C:T	21578894	T	ADD	1536	4.379	5.835	-7.058	15.82	0.7505	0.4531
20	20:21583344:A:G	21583344	G	ADD	1536	4.379	5.835	-7.058	15.82	0.7505	0.4531
20	20:21583710:C:T	21583710	T	ADD	1536	4.379	5.835	-7.058	15.82	0.7505	0.4531
20	20:44537697:G:A	44537697	G	ADD	1536	-3.219	4.289	-11.62	5.187	-0.7505	0.4531
1	1:91634269:A:C	91634269	C	ADD	1536	3.999	5.33	-6.447	14.45	0.7503	0.4532
1	1:208195111:A:G	208195111	G	ADD	1536	-4.169	5.557	-15.06	6.722	-0.7503	0.4532
2	2:56561265:T:C	56561265	T	ADD	1536	3.171	4.226	-5.112	11.45	0.7503	0.4532
2	2:166353176:C:G	166353176	G	ADD	1536	-3.304	4.403	-11.93	5.326	-0.7504	0.4532
2	2:192366009:T:C	192366009	C	ADD	1536	4.759	6.344	-7.674	17.19	0.7502	0.4532
2	2:192366131:C:G	192366131	G	ADD	1536	4.759	6.344	-7.674	17.19	0.7502	0.4532
2	2:192366156:T:G	192366156	G	ADD	1536	4.759	6.344	-7.674	17.19	0.7502	0.4532
2	2:192366162:G:A	192366162	A	ADD	1536	4.759	6.344	-7.674	17.19	0.7502	0.4532
3	3:9063109:C:T	9063109	T	ADD	1536	6.152	8.201	-9.92	22.23	0.7502	0.4532
3	3:21634204:G:A	21634204	A	ADD	1536	3.354	4.47	-5.407	12.11	0.7503	0.4532
3	3:61512473:G:A	61512473	A	ADD	1536	-4.502	6	-16.26	7.258	-0.7503	0.4532
3	3:66000835:C:T	66000835	T	ADD	1536	-5.84	7.783	-21.09	9.415	-0.7503	0.4532
3	3:125886358:C:T	125886358	T	ADD	1536	3.965	5.284	-6.392	14.32	0.7504	0.4532
3	3:136792159:C:T	136792159	T	ADD	1536	-4.769	6.356	-17.23	7.69	-0.7502	0.4532
3	3:136793090:G:A	136793090	A	ADD	1536	-4.769	6.356	-17.23	7.69	-0.7502	0.4532
3	3:150170180:T:C	150170180	T	ADD	1536	3.275	4.365	-5.281	11.83	0.7502	0.4532
4	4:38109529:A:G	38109529	G	ADD	1536	5.658	7.541	-9.123	20.44	0.7502	0.4532
4	4:54610070:T:C	54610070	T	ADD	1536	3.208	4.275	-5.171	11.59	0.7503	0.4532
4	4:54610862:T:C	54610862	T	ADD	1536	3.208	4.275	-5.171	11.59	0.7503	0.4532
5	5:154435366:A:G	154435366	G	ADD	1536	5.758	7.675	-9.285	20.8	0.7502	0.4532
5	5:154435890:C:T	154435890	T	ADD	1536	5.758	7.675	-9.285	20.8	0.7502	0.4532
5	5:154438113:G:C	154438113	C	ADD	1536	5.758	7.675	-9.285	20.8	0.7502	0.4532
6	6:69802273:A:G	69802273	G	ADD	1536	4.76	6.344	-7.674	17.19	0.7503	0.4532
6	6:69804167:T:G	69804167	G	ADD	1536	4.76	6.344	-7.674	17.19	0.7503	0.4532
6	6:69804468:A:G	69804468	G	ADD	1536	4.76	6.344	-7.674	17.19	0.7503	0.4532
6	6:69805985:T:G	69805985	G	ADD	1536	4.76	6.344	-7.674	17.19	0.7503	0.4532
6	6:69808619:A:C	69808619	C	ADD	1536	4.76	6.344	-7.674	17.19	0.7503	0.4532
6	6:69809077:A:C	69809077	C	ADD	1536	4.76	6.344	-7.674	17.19	0.7503	0.4532
6	6:70596518:T:G	70596518	G	ADD	1536	-3.621	4.825	-13.08	5.837	-0.7503	0.4532
6	6:76434709:G:A	76434709	A	ADD	1536	-4.247	5.66	-15.34	6.847	-0.7503	0.4532
6	6:76436109:T:A	76436109	A	ADD	1536	-4.247	5.66	-15.34	6.847	-0.7503	0.4532
6	6:76440632:T:C	76440632	C	ADD	1536	-4.247	5.66	-15.34	6.847	-0.7503	0.4532
6	6:76442188:C:T	76442188	T	ADD	1536	-4.247	5.66	-15.34	6.847	-0.7503	0.4532
6	6:76447786:C:T	76447786	T	ADD	1536	-4.247	5.66	-15.34	6.847	-0.7503	0.4532
6	6:76448344:C:T	76448344	T	ADD	1536	-4.247	5.66	-15.34	6.847	-0.7503	0.4532
6	6:76451390:C:G	76451390	G	ADD	1536	-4.247	5.66	-15.34	6.847	-0.7503	0.4532
6	6:76453590:G:T	76453590	T	ADD	1536	-4.247	5.66	-15.34	6.847	-0.7503	0.4532
6	6:76456448:T:C	76456448	C	ADD	1536	-4.247	5.66	-15.34	6.847	-0.7503	0.4532
6	6:76458872:G:A	76458872	A	ADD	1536	-4.247	5.66	-15.34	6.847	-0.7503	0.4532
6	6:76466050:T:C	76466050	C	ADD	1536	-4.247	5.66	-15.34	6.847	-0.7503	0.4532
6	6:150693312:C:A	150693312	A	ADD	1536	-3.534	4.711	-12.77	5.698	-0.7503	0.4532
7	7:21031867:G:C	21031867	C	ADD	1536	4.374	5.83	-7.053	15.8	0.7502	0.4532
7	7:21035098:A:G	21035098	G	ADD	1536	4.374	5.83	-7.053	15.8	0.7502	0.4532
7	7:21035119:C:T	21035119	T	ADD	1536	4.374	5.83	-7.053	15.8	0.7502	0.4532
7	7:21035670:T:G	21035670	G	ADD	1536	4.374	5.83	-7.053	15.8	0.7502	0.4532
7	7:21038246:G:A	21038246	A	ADD	1536	4.374	5.83	-7.053	15.8	0.7502	0.4532
7	7:63750558:C:A	63750558	C	ADD	1536	-3.973	5.295	-14.35	6.406	-0.7502	0.4532
8	8:2685091:C:T	2685091	T	ADD	1536	3.711	4.946	-5.983	13.41	0.7504	0.4532
8	8:102983996:C:A	102983996	A	ADD	1536	4.447	5.927	-7.169	16.06	0.7503	0.4532
9	9:3755938:A:C	3755938	C	ADD	1536	-3.198	4.262	-11.55	5.155	-0.7503	0.4532
9	9:9988640:A:T	9988640	T	ADD	1536	-3.226	4.299	-11.65	5.201	-0.7502	0.4532
9	9:71483042:G:A	71483042	A	ADD	1536	5.468	7.287	-8.815	19.75	0.7503	0.4532
9	9:71489662:A:T	71489662	T	ADD	1536	5.468	7.287	-8.815	19.75	0.7503	0.4532
9	9:71500788:G:A	71500788	A	ADD	1536	5.468	7.287	-8.815	19.75	0.7503	0.4532
9	9:83877642:G:A	83877642	G	ADD	1536	3.157	4.208	-5.09	11.4	0.7502	0.4532
10	10:134821846:G:A	134821846	A	ADD	1536	4.609	6.143	-7.432	16.65	0.7502	0.4532
11	11:5473597:A:G	5473597	G	ADD	1536	-3.793	5.055	-13.7	6.115	-0.7503	0.4532
11	11:5473608:A:T	5473608	T	ADD	1536	-3.793	5.055	-13.7	6.115	-0.7503	0.4532
11	11:5473661:G:A	5473661	A	ADD	1536	-3.793	5.055	-13.7	6.115	-0.7503	0.4532
11	11:5473779:C:G	5473779	G	ADD	1536	-3.793	5.055	-13.7	6.115	-0.7503	0.4532
11	11:5473889:T:C	5473889	C	ADD	1536	-3.793	5.055	-13.7	6.115	-0.7503	0.4532
11	11:5474838:G:T	5474838	T	ADD	1536	-3.793	5.055	-13.7	6.115	-0.7503	0.4532
11	11:5617896:A:G	5617896	G	ADD	1536	4.138	5.515	-6.671	14.95	0.7503	0.4532
11	11:94945284:G:T	94945284	T	ADD	1536	3.368	4.489	-5.43	12.17	0.7502	0.4532
11	11:116946238:C:T	116946238	T	ADD	1536	-3.536	4.714	-12.77	5.702	-0.7502	0.4532
11	11:116946890:C:T	116946890	T	ADD	1536	-3.536	4.714	-12.77	5.702	-0.7502	0.4532
11	11:116949074:C:T	116949074	T	ADD	1536	-3.536	4.714	-12.77	5.702	-0.7502	0.4532
11	11:116954565:C:T	116954565	T	ADD	1536	-3.536	4.714	-12.77	5.702	-0.7502	0.4532
11	11:116957189:C:T	116957189	T	ADD	1536	-3.536	4.714	-12.77	5.702	-0.7502	0.4532
12	12:40764769:T:G	40764769	G	ADD	1536	-3.276	4.367	-11.84	5.283	-0.7503	0.4532
12	12:48233848:G:T	48233848	T	ADD	1536	-3.48	4.639	-12.57	5.611	-0.7503	0.4532
12	12:66114630:A:G	66114630	G	ADD	1536	3.466	4.619	-5.588	12.52	0.7503	0.4532
14	14:32483947:G:A	32483947	A	ADD	1536	-5.213	6.948	-18.83	8.405	-0.7503	0.4532
19	19:366613:G:A	366613	A	ADD	1536	5.69	7.583	-9.174	20.55	0.7503	0.4532
19	19:366840:C:A	366840	A	ADD	1536	5.69	7.583	-9.174	20.55	0.7503	0.4532
1	1:57536024:G:C	57536024	C	ADD	1536	3.152	4.202	-5.083	11.39	0.7501	0.4533
1	1:57536941:A:G	57536941	G	ADD	1536	3.152	4.202	-5.083	11.39	0.7501	0.4533
1	1:164407505:T:A	164407505	A	ADD	1536	3.219	4.291	-5.191	11.63	0.7502	0.4533
1	1:246310349:C:T	246310349	T	ADD	1536	4.296	5.727	-6.929	15.52	0.7501	0.4533
2	2:152428272:G:A	152428272	A	ADD	1536	-4.775	6.366	-17.25	7.701	-0.7502	0.4533
2	2:152430388:T:C	152430388	C	ADD	1536	-4.775	6.366	-17.25	7.701	-0.7502	0.4533
2	2:238652523:G:T	238652523	T	ADD	1536	7.141	9.519	-11.52	25.8	0.7502	0.4533
2	2:238655912:T:A	238655912	A	ADD	1536	7.141	9.519	-11.52	25.8	0.7502	0.4533
2	2:242839095:C:A	242839095	A	ADD	1536	4.69	6.252	-7.563	16.94	0.7502	0.4533
3	3:66001255:C:T	66001255	T	ADD	1536	-5.829	7.771	-21.06	9.402	-0.7501	0.4533
3	3:66001878:C:T	66001878	T	ADD	1536	-5.829	7.771	-21.06	9.402	-0.7501	0.4533
3	3:85123352:C:T	85123352	T	ADD	1536	3.944	5.257	-6.36	14.25	0.7502	0.4533
4	4:189062832:C:T	189062832	T	ADD	1536	3.783	5.043	-6.101	13.67	0.7502	0.4533
4	4:189062926:C:G	189062926	G	ADD	1536	3.783	5.043	-6.101	13.67	0.7502	0.4533
4	4:189063392:G:A	189063392	A	ADD	1536	3.783	5.043	-6.101	13.67	0.7502	0.4533
5	5:3150973:T:C	3150973	C	ADD	1536	-3.191	4.254	-11.53	5.146	-0.7501	0.4533
5	5:24579613:C:G	24579613	G	ADD	1536	-6.935	9.244	-25.05	11.18	-0.7502	0.4533
5	5:24580496:A:G	24580496	G	ADD	1536	-6.935	9.244	-25.05	11.18	-0.7502	0.4533
5	5:147393664:A:C	147393664	A	ADD	1536	-3.836	5.114	-13.86	6.187	-0.7502	0.4533
5	5:157106785:C:T	157106785	T	ADD	1536	3.369	4.492	-5.435	12.17	0.7501	0.4533
5	5:166038872:G:A	166038872	A	ADD	1536	-4.953	6.602	-17.89	7.988	-0.7502	0.4533
6	6:32746051:G:A	32746051	A	ADD	1536	-3.534	4.711	-12.77	5.7	-0.7501	0.4533
6	6:162665007:A:G	162665007	G	ADD	1536	-6.168	8.222	-22.28	9.947	-0.7502	0.4533
7	7:75730804:T:C	75730804	C	ADD	1536	4.168	5.557	-6.722	15.06	0.7502	0.4533
8	8:96672404:G:A	96672404	A	ADD	1536	-3.186	4.247	-11.51	5.138	-0.7501	0.4533
8	8:103084604:G:C	103084604	C	ADD	1536	4.229	5.638	-6.822	15.28	0.7501	0.4533
10	10:6309492:T:C	6309492	C	ADD	1536	4.304	5.738	-6.943	15.55	0.75	0.4533
10	10:6310435:A:G	6310435	G	ADD	1536	4.304	5.738	-6.943	15.55	0.75	0.4533
10	10:24618466:T:C	24618466	C	ADD	1536	-3.909	5.211	-14.12	6.305	-0.7501	0.4533
10	10:99280233:A:G	99280233	A	ADD	1536	3.33	4.439	-5.37	12.03	0.7501	0.4533
10	10:99281872:A:G	99281872	A	ADD	1536	3.33	4.439	-5.37	12.03	0.7501	0.4533
10	10:124458521:G:T	124458521	T	ADD	1536	5.524	7.364	-8.91	19.96	0.7501	0.4533
11	11:11865144:A:G	11865144	A	ADD	1536	4.657	6.209	-7.512	16.83	0.7501	0.4533
11	11:41420024:T:C	41420024	C	ADD	1536	4.998	6.662	-8.06	18.06	0.7501	0.4533
11	11:41422013:G:C	41422013	C	ADD	1536	4.998	6.662	-8.06	18.06	0.7501	0.4533
11	11:79038073:C:G	79038073	G	ADD	1536	-3.194	4.258	-11.54	5.152	-0.7501	0.4533
11	11:79038084:A:G	79038084	G	ADD	1536	-3.194	4.258	-11.54	5.152	-0.7501	0.4533
12	12:5632158:G:T	5632158	T	ADD	1536	-4.985	6.645	-18.01	8.039	-0.7502	0.4533
12	12:50259529:A:C	50259529	A	ADD	1536	5.009	6.677	-8.079	18.1	0.7501	0.4533
12	12:84231077:T:G	84231077	G	ADD	1536	-3.45	4.6	-12.46	5.565	-0.7501	0.4533
12	12:84231625:A:G	84231625	G	ADD	1536	-3.45	4.6	-12.46	5.565	-0.7501	0.4533
12	12:84232426:T:C	84232426	C	ADD	1536	-3.45	4.6	-12.46	5.565	-0.7501	0.4533
13	13:24834836:G:A	24834836	A	ADD	1536	-5.499	7.331	-19.87	8.87	-0.7501	0.4533
13	13:79580648:A:G	79580648	G	ADD	1536	3.88	5.173	-6.258	14.02	0.7502	0.4533
13	13:93667081:G:A	93667081	A	ADD	1536	-4.085	5.445	-14.76	6.588	-0.7501	0.4533
14	14:22308652:C:G	22308652	G	ADD	1536	4.45	5.932	-7.178	16.08	0.7501	0.4533
14	14:22313321:C:A	22313321	A	ADD	1536	4.45	5.932	-7.178	16.08	0.7501	0.4533
14	14:22313975:T:G	22313975	G	ADD	1536	4.45	5.932	-7.178	16.08	0.7501	0.4533
14	14:28728111:C:A	28728111	C	ADD	1536	-3.376	4.501	-12.2	5.445	-0.7502	0.4533
14	14:49184558:C:A	49184558	C	ADD	1536	3.693	4.923	-5.956	13.34	0.7501	0.4533
14	14:54414132:A:G	54414132	G	ADD	1536	3.445	4.593	-5.557	12.45	0.7501	0.4533
14	14:101509225:C:G	101509225	G	ADD	1536	-5.179	6.904	-18.71	8.354	-0.7501	0.4533
17	17:12339578:A:G	12339578	A	ADD	1536	-4.617	6.156	-16.68	7.447	-0.7501	0.4533
18	18:4782065:A:G	4782065	G	ADD	1536	-3.959	5.278	-14.3	6.385	-0.7501	0.4533
18	18:4788378:A:G	4788378	G	ADD	1536	-3.959	5.278	-14.3	6.385	-0.7501	0.4533
19	19:39221295:A:G	39221295	A	ADD	1536	-3.3	4.4	-11.92	5.323	-0.7501	0.4533
21	21:44059382:A:G	44059382	G	ADD	1536	-3.234	4.311	-11.68	5.215	-0.7502	0.4533
22	22:45651045:A:G	45651045	G	ADD	1536	3.203	4.271	-5.167	11.57	0.7501	0.4533
1	1:20917108:G:A	20917108	A	ADD	1536	4.894	6.527	-7.898	17.69	0.7499	0.4534
1	1:20917206:G:A	20917206	A	ADD	1536	4.894	6.527	-7.898	17.69	0.7499	0.4534
2	2:22703810:C:T	22703810	T	ADD	1536	-5.707	7.609	-20.62	9.207	-0.75	0.4534
2	2:22711669:A:G	22711669	G	ADD	1536	-5.707	7.609	-20.62	9.207	-0.75	0.4534
2	2:52946337:A:C	52946337	A	ADD	1536	4.511	6.014	-7.277	16.3	0.75	0.4534
2	2:71708732:T:C	71708732	C	ADD	1536	-3.794	5.058	-13.71	6.12	-0.75	0.4534
2	2:83221429:C:G	83221429	G	ADD	1536	-3.963	5.284	-14.32	6.394	-0.7499	0.4534
2	2:150195263:A:G	150195263	A	ADD	1536	-3.171	4.228	-11.46	5.116	-0.7499	0.4534
3	3:19449458:A:G	19449458	G	ADD	1536	3.917	5.222	-6.319	14.15	0.75	0.4534
3	3:23200005:A:G	23200005	A	ADD	1536	3.376	4.502	-5.447	12.2	0.7499	0.4534
3	3:88969388:T:G	88969388	T	ADD	1536	-4.561	6.081	-16.48	7.358	-0.75	0.4534
3	3:88978059:A:G	88978059	A	ADD	1536	-4.561	6.081	-16.48	7.358	-0.75	0.4534
3	3:129207309:C:G	129207309	G	ADD	1536	-5.823	7.765	-21.04	9.395	-0.75	0.4534
3	3:142454622:G:A	142454622	A	ADD	1536	-4.526	6.036	-16.36	7.304	-0.7499	0.4534
3	3:165020212:A:G	165020212	A	ADD	1536	-3.298	4.398	-11.92	5.322	-0.7499	0.4534
3	3:165229657:A:C	165229657	C	ADD	1536	4.978	6.637	-8.031	17.99	0.75	0.4534
4	4:28614496:G:T	28614496	T	ADD	1536	5.827	7.77	-9.402	21.06	0.7499	0.4534
4	4:44921522:C:T	44921522	T	ADD	1536	3.441	4.588	-5.552	12.43	0.7499	0.4534
4	4:44924731:C:T	44924731	T	ADD	1536	3.441	4.588	-5.552	12.43	0.7499	0.4534
4	4:54593224:C:T	54593224	C	ADD	1536	3.247	4.329	-5.237	11.73	0.75	0.4534
4	4:54596896:A:G	54596896	A	ADD	1536	3.247	4.329	-5.237	11.73	0.75	0.4534
4	4:54597015:A:G	54597015	A	ADD	1536	3.247	4.329	-5.237	11.73	0.75	0.4534
4	4:54598123:G:A	54598123	G	ADD	1536	3.247	4.329	-5.237	11.73	0.75	0.4534
4	4:131497823:A:G	131497823	G	ADD	1536	-3.23	4.307	-11.67	5.211	-0.75	0.4534
5	5:3073624:A:G	3073624	G	ADD	1536	3.687	4.916	-5.949	13.32	0.7499	0.4534
5	5:74980440:G:A	74980440	A	ADD	1536	-3.594	4.792	-12.99	5.798	-0.75	0.4534
5	5:74980892:C:T	74980892	T	ADD	1536	-3.594	4.792	-12.99	5.798	-0.75	0.4534
5	5:74983081:T:G	74983081	G	ADD	1536	-3.594	4.792	-12.99	5.798	-0.75	0.4534
5	5:79095119:T:A	79095119	A	ADD	1536	-4.704	6.273	-17	7.591	-0.7499	0.4534
5	5:94554253:G:A	94554253	A	ADD	1536	3.198	4.265	-5.161	11.56	0.75	0.4534
5	5:95861207:C:A	95861207	A	ADD	1536	5.318	7.091	-8.579	19.22	0.75	0.4534
7	7:17348119:T:C	17348119	C	ADD	1536	3.248	4.331	-5.24	11.74	0.75	0.4534
7	7:88657093:G:A	88657093	A	ADD	1536	3.544	4.726	-5.719	12.81	0.7499	0.4534
7	7:88657713:A:C	88657713	C	ADD	1536	3.544	4.726	-5.719	12.81	0.7499	0.4534
8	8:3308386:G:C	3308386	C	ADD	1536	-3.646	4.862	-13.17	5.883	-0.7499	0.4534
8	8:3308630:G:A	3308630	A	ADD	1536	-3.646	4.862	-13.17	5.883	-0.7499	0.4534
8	8:3309113:G:A	3309113	A	ADD	1536	-3.646	4.862	-13.17	5.883	-0.7499	0.4534
8	8:3309750:G:C	3309750	C	ADD	1536	-3.646	4.862	-13.17	5.883	-0.7499	0.4534
8	8:3309884:C:G	3309884	G	ADD	1536	-3.646	4.862	-13.17	5.883	-0.7499	0.4534
8	8:6631516:C:T	6631516	T	ADD	1536	-3.302	4.403	-11.93	5.328	-0.7499	0.4534
8	8:13554811:C:T	13554811	T	ADD	1536	-4.424	5.899	-15.99	7.137	-0.75	0.4534
8	8:13556317:T:G	13556317	G	ADD	1536	-4.424	5.899	-15.99	7.137	-0.75	0.4534
8	8:16078660:A:C	16078660	A	ADD	1536	6.704	8.939	-10.82	24.22	0.75	0.4534
8	8:38301082:T:C	38301082	C	ADD	1536	-3.406	4.542	-12.31	5.496	-0.7499	0.4534
8	8:102230186:G:A	102230186	A	ADD	1536	-5.14	6.854	-18.57	8.293	-0.75	0.4534
9	9:28393213:G:A	28393213	A	ADD	1536	-4.165	5.554	-15.05	6.72	-0.7499	0.4534
10	10:135372597:C:T	135372597	T	ADD	1536	-3.722	4.963	-13.45	6.005	-0.7499	0.4534
10	10:135378450:T:C	135378450	C	ADD	1536	-3.722	4.963	-13.45	6.005	-0.7499	0.4534
11	11:17418370:C:A	17418370	A	ADD	1536	-6.247	8.33	-22.57	10.08	-0.75	0.4534
12	12:116071652:C:G	116071652	G	ADD	1536	-3.352	4.47	-12.11	5.409	-0.7499	0.4534
12	12:118019954:G:A	118019954	A	ADD	1536	4.298	5.731	-6.935	15.53	0.7499	0.4534
13	13:54962070:C:T	54962070	T	ADD	1536	-5.351	7.136	-19.34	8.635	-0.7499	0.4534
13	13:54962798:C:T	54962798	T	ADD	1536	-5.351	7.136	-19.34	8.635	-0.7499	0.4534
13	13:54962814:G:A	54962814	A	ADD	1536	-5.351	7.136	-19.34	8.635	-0.7499	0.4534
13	13:54964212:A:G	54964212	G	ADD	1536	-5.351	7.136	-19.34	8.635	-0.7499	0.4534
13	13:81658072:G:A	81658072	A	ADD	1536	-3.317	4.423	-11.99	5.352	-0.7499	0.4534
13	13:110573869:T:G	110573869	G	ADD	1536	3.726	4.968	-6.011	13.46	0.75	0.4534
15	15:29416320:A:G	29416320	G	ADD	1536	-3.197	4.264	-11.55	5.159	-0.7499	0.4534
15	15:52504142:T:C	52504142	C	ADD	1536	-3.82	5.094	-13.8	6.164	-0.7499	0.4534
16	16:57498998:C:G	57498998	G	ADD	1536	3.265	4.354	-5.268	11.8	0.75	0.4534
18	18:19577670:C:G	19577670	G	ADD	1536	-3.383	4.512	-12.23	5.46	-0.7499	0.4534
18	18:19581910:C:T	19581910	T	ADD	1536	-3.383	4.512	-12.23	5.46	-0.7499	0.4534
18	18:19582574:C:T	19582574	T	ADD	1536	-3.383	4.512	-12.23	5.46	-0.7499	0.4534
18	18:19584763:G:A	19584763	A	ADD	1536	-3.383	4.512	-12.23	5.46	-0.7499	0.4534
18	18:19585607:G:A	19585607	A	ADD	1536	-3.383	4.512	-12.23	5.46	-0.7499	0.4534
18	18:19589336:T:C	19589336	C	ADD	1536	-3.383	4.512	-12.23	5.46	-0.7499	0.4534
18	18:19596025:C:T	19596025	T	ADD	1536	-3.383	4.512	-12.23	5.46	-0.7499	0.4534
18	18:21057420:T:C	21057420	C	ADD	1536	-3.336	4.449	-12.06	5.383	-0.7499	0.4534
19	19:10317215:G:A	10317215	A	ADD	1536	5.213	6.952	-8.413	18.84	0.7499	0.4534
19	19:40448787:C:T	40448787	T	ADD	1536	-4.036	5.381	-14.58	6.511	-0.75	0.4534
19	19:40449038:G:A	40449038	A	ADD	1536	-4.036	5.381	-14.58	6.511	-0.75	0.4534
1	1:117616670:A:G	117616670	A	ADD	1536	-3.484	4.646	-12.59	5.622	-0.7499	0.4535
1	1:153202504:G:A	153202504	A	ADD	1536	-4.432	5.911	-16.02	7.153	-0.7498	0.4535
1	1:169463518:A:G	169463518	A	ADD	1536	6.604	8.808	-10.66	23.87	0.7498	0.4535
1	1:240109413:G:A	240109413	A	ADD	1536	3.318	4.425	-5.356	11.99	0.7497	0.4535
2	2:101615140:T:C	101615140	C	ADD	1536	-4.263	5.686	-15.41	6.881	-0.7498	0.4535
2	2:174530369:G:A	174530369	G	ADD	1536	-3.255	4.342	-11.77	5.255	-0.7497	0.4535
2	2:174530465:A:G	174530465	A	ADD	1536	-3.255	4.342	-11.77	5.255	-0.7497	0.4535
3	3:104118391:C:G	104118391	G	ADD	1536	-4.049	5.4	-14.63	6.535	-0.7498	0.4535
3	3:104119343:C:A	104119343	A	ADD	1536	-4.049	5.4	-14.63	6.535	-0.7498	0.4535
3	3:104119562:G:A	104119562	A	ADD	1536	-4.049	5.4	-14.63	6.535	-0.7498	0.4535
3	3:104119850:C:G	104119850	G	ADD	1536	-4.049	5.4	-14.63	6.535	-0.7498	0.4535
3	3:104119856:C:A	104119856	A	ADD	1536	-4.049	5.4	-14.63	6.535	-0.7498	0.4535
3	3:104123271:G:A	104123271	A	ADD	1536	-4.049	5.4	-14.63	6.535	-0.7498	0.4535
3	3:104124640:C:T	104124640	T	ADD	1536	-4.049	5.4	-14.63	6.535	-0.7498	0.4535
3	3:104125812:G:A	104125812	A	ADD	1536	-4.049	5.4	-14.63	6.535	-0.7498	0.4535
3	3:118863998:T:C	118863998	T	ADD	1536	3.163	4.218	-5.104	11.43	0.7498	0.4535
3	3:118867047:C:G	118867047	C	ADD	1536	3.163	4.218	-5.104	11.43	0.7498	0.4535
3	3:118874390:T:G	118874390	T	ADD	1536	3.163	4.218	-5.104	11.43	0.7498	0.4535
3	3:118875732:A:G	118875732	A	ADD	1536	3.163	4.218	-5.104	11.43	0.7498	0.4535
3	3:118883513:T:C	118883513	T	ADD	1536	3.163	4.218	-5.104	11.43	0.7498	0.4535
3	3:193426515:G:A	193426515	G	ADD	1536	3.233	4.312	-5.218	11.68	0.7498	0.4535
3	3:196753906:G:A	196753906	A	ADD	1536	-4.506	6.01	-16.28	7.274	-0.7497	0.4535
4	4:1214487:T:C	1214487	C	ADD	1536	3.159	4.214	-5.099	11.42	0.7497	0.4535
4	4:23383336:A:G	23383336	G	ADD	1536	-6.207	8.28	-22.43	10.02	-0.7497	0.4535
4	4:54367136:G:A	54367136	G	ADD	1536	3.201	4.269	-5.166	11.57	0.7499	0.4535
4	4:54418635:G:A	54418635	G	ADD	1536	-3.421	4.563	-12.36	5.522	-0.7498	0.4535
4	4:161597601:G:C	161597601	C	ADD	1536	-3.714	4.954	-13.42	5.995	-0.7497	0.4535
4	4:163087782:T:C	163087782	C	ADD	1536	4.635	6.182	-7.481	16.75	0.7498	0.4535
4	4:163092479:T:C	163092479	C	ADD	1536	4.635	6.182	-7.481	16.75	0.7498	0.4535
4	4:163096420:T:C	163096420	C	ADD	1536	4.635	6.182	-7.481	16.75	0.7498	0.4535
4	4:163097509:G:A	163097509	A	ADD	1536	4.635	6.182	-7.481	16.75	0.7498	0.4535
4	4:167057320:A:T	167057320	T	ADD	1536	-3.665	4.889	-13.25	5.917	-0.7497	0.4535
4	4:167066654:G:A	167066654	A	ADD	1536	-3.665	4.889	-13.25	5.917	-0.7497	0.4535
4	4:167069448:G:T	167069448	T	ADD	1536	-3.665	4.889	-13.25	5.917	-0.7497	0.4535
4	4:167070803:G:T	167070803	T	ADD	1536	-3.665	4.889	-13.25	5.917	-0.7497	0.4535
4	4:167071882:T:C	167071882	C	ADD	1536	-3.665	4.889	-13.25	5.917	-0.7497	0.4535
4	4:179008822:G:A	179008822	A	ADD	1536	-5.337	7.119	-19.29	8.615	-0.7498	0.4535
4	4:179009623:C:T	179009623	T	ADD	1536	-5.337	7.119	-19.29	8.615	-0.7498	0.4535
4	4:179009644:C:T	179009644	T	ADD	1536	-5.337	7.119	-19.29	8.615	-0.7498	0.4535
4	4:179009775:C:T	179009775	T	ADD	1536	-5.337	7.119	-19.29	8.615	-0.7498	0.4535
4	4:179011978:G:A	179011978	A	ADD	1536	-5.337	7.119	-19.29	8.615	-0.7498	0.4535
5	5:54005622:T:C	54005622	C	ADD	1536	5.343	7.126	-8.624	19.31	0.7498	0.4535
5	5:116836706:G:A	116836706	A	ADD	1536	-4.725	6.302	-17.08	7.627	-0.7498	0.4535
5	5:148250573:G:A	148250573	G	ADD	1536	-3.761	5.017	-13.59	6.071	-0.7497	0.4535
5	5:150856391:C:T	150856391	T	ADD	1536	4.837	6.451	-7.807	17.48	0.7498	0.4535
5	5:150857073:C:T	150857073	T	ADD	1536	4.837	6.451	-7.807	17.48	0.7498	0.4535
5	5:150857345:G:T	150857345	T	ADD	1536	4.837	6.451	-7.807	17.48	0.7498	0.4535
5	5:150861371:C:T	150861371	T	ADD	1536	4.837	6.451	-7.807	17.48	0.7498	0.4535
5	5:169956579:C:A	169956579	A	ADD	1536	3.993	5.325	-6.444	14.43	0.7499	0.4535
6	6:31100049:G:A	31100049	A	ADD	1536	-5.151	6.869	-18.61	8.313	-0.7498	0.4535
6	6:135210182:A:G	135210182	G	ADD	1536	4.377	5.838	-7.065	15.82	0.7497	0.4535
6	6:157477681:A:C	157477681	C	ADD	1536	-4.714	6.288	-17.04	7.61	-0.7497	0.4535
7	7:53146073:A:T	53146073	T	ADD	1536	-3.533	4.712	-12.77	5.702	-0.7499	0.4535
7	7:53150191:G:A	53150191	A	ADD	1536	-3.533	4.712	-12.77	5.702	-0.7499	0.4535
7	7:53151268:A:T	53151268	T	ADD	1536	-3.533	4.712	-12.77	5.702	-0.7499	0.4535
7	7:63744350:C:T	63744350	C	ADD	1536	-4.018	5.359	-14.52	6.485	-0.7498	0.4535
7	7:63744755:A:T	63744755	A	ADD	1536	-4.018	5.359	-14.52	6.485	-0.7498	0.4535
7	7:63744777:T:C	63744777	T	ADD	1536	-4.018	5.359	-14.52	6.485	-0.7498	0.4535
8	8:4518139:T:G	4518139	G	ADD	1536	3.802	5.07	-6.136	13.74	0.7498	0.4535
8	8:17007072:G:A	17007072	A	ADD	1536	-5.284	7.047	-19.1	8.528	-0.7498	0.4535
8	8:25661397:G:T	25661397	T	ADD	1536	-4.227	5.637	-15.28	6.822	-0.7498	0.4535
8	8:100213925:T:C	100213925	C	ADD	1536	6.342	8.459	-10.24	22.92	0.7497	0.4535
9	9:7618288:G:A	7618288	A	ADD	1536	4.417	5.891	-7.129	15.96	0.7498	0.4535
9	9:9752342:G:A	9752342	A	ADD	1536	-3.234	4.313	-11.69	5.22	-0.7498	0.4535
9	9:23957619:G:A	23957619	A	ADD	1536	-5.016	6.689	-18.13	8.094	-0.7499	0.4535
10	10:36671281:T:G	36671281	G	ADD	1536	3.108	4.145	-5.016	11.23	0.7498	0.4535
11	11:34484283:A:T	34484283	T	ADD	1536	3.602	4.804	-5.813	13.02	0.7499	0.4535
11	11:71003376:C:T	71003376	T	ADD	1536	-5.16	6.883	-18.65	8.33	-0.7497	0.4535
11	11:110780799:C:A	110780799	A	ADD	1536	4.232	5.644	-6.83	15.29	0.7498	0.4535
11	11:117390488:T:C	117390488	C	ADD	1536	-5.538	7.385	-20.01	8.937	-0.7498	0.4535
11	11:133591579:G:A	133591579	A	ADD	1536	-3.233	4.312	-11.68	5.218	-0.7498	0.4535
12	12:61348677:C:G	61348677	G	ADD	1536	6.264	8.355	-10.11	22.64	0.7497	0.4535
12	12:61350108:G:A	61350108	A	ADD	1536	6.264	8.355	-10.11	22.64	0.7497	0.4535
12	12:104604236:A:G	104604236	G	ADD	1536	-3.529	4.707	-12.75	5.697	-0.7497	0.4535
12	12:132868626:G:A	132868626	A	ADD	1536	-4.398	5.865	-15.89	7.097	-0.7499	0.4535
13	13:101214522:A:G	101214522	G	ADD	1536	-5.138	6.853	-18.57	8.294	-0.7497	0.4535
13	13:101773923:G:A	101773923	A	ADD	1536	3.313	4.419	-5.347	11.97	0.7498	0.4535
13	13:101773945:A:G	101773945	G	ADD	1536	3.313	4.419	-5.347	11.97	0.7498	0.4535
13	13:109903430:G:A	109903430	A	ADD	1536	4.106	5.476	-6.627	14.84	0.7498	0.4535
14	14:67980031:A:G	67980031	G	ADD	1536	-3.26	4.348	-11.78	5.262	-0.7498	0.4535
15	15:42310307:G:A	42310307	A	ADD	1536	-5.638	7.519	-20.37	9.099	-0.7498	0.4535
16	16:7444527:C:T	7444527	T	ADD	1536	-3.613	4.818	-13.06	5.831	-0.7498	0.4535
16	16:53578713:A:G	53578713	G	ADD	1536	3.402	4.538	-5.492	12.3	0.7497	0.4535
17	17:19783205:C:T	19783205	T	ADD	1536	-6.354	8.474	-22.96	10.25	-0.7498	0.4535
22	22:49394311:G:A	49394311	A	ADD	1536	-3.365	4.488	-12.16	5.431	-0.7498	0.4535
1	1:183658732:G:A	183658732	A	ADD	1536	6.787	9.054	-10.96	24.53	0.7495	0.4536
1	1:183676894:A:C	183676894	C	ADD	1536	6.787	9.054	-10.96	24.53	0.7495	0.4536
1	1:220276333:A:G	220276333	A	ADD	1536	-3.35	4.469	-12.11	5.409	-0.7497	0.4536
1	1:232177834:A:C	232177834	C	ADD	1536	-4.119	5.495	-14.89	6.65	-0.7496	0.4536
2	2:130185527:C:T	130185527	T	ADD	1536	3.233	4.312	-5.219	11.68	0.7497	0.4536
2	2:130186901:C:T	130186901	T	ADD	1536	3.233	4.312	-5.219	11.68	0.7497	0.4536
2	2:130188533:T:A	130188533	A	ADD	1536	3.233	4.312	-5.219	11.68	0.7497	0.4536
2	2:130188724:C:T	130188724	T	ADD	1536	3.233	4.312	-5.219	11.68	0.7497	0.4536
2	2:137636919:G:A	137636919	A	ADD	1536	5.278	7.041	-8.522	19.08	0.7496	0.4536
2	2:137639841:A:G	137639841	G	ADD	1536	5.278	7.041	-8.522	19.08	0.7496	0.4536
2	2:137641021:G:C	137641021	C	ADD	1536	5.278	7.041	-8.522	19.08	0.7496	0.4536
2	2:137641023:A:T	137641023	T	ADD	1536	5.278	7.041	-8.522	19.08	0.7496	0.4536
2	2:137641922:C:G	137641922	G	ADD	1536	5.278	7.041	-8.522	19.08	0.7496	0.4536
2	2:137644901:A:G	137644901	G	ADD	1536	5.278	7.041	-8.522	19.08	0.7496	0.4536
2	2:137645041:G:T	137645041	T	ADD	1536	5.278	7.041	-8.522	19.08	0.7496	0.4536
3	3:1301311:G:C	1301311	C	ADD	1536	-5.622	7.499	-20.32	9.076	-0.7497	0.4536
3	3:7170011:A:G	7170011	G	ADD	1536	3.84	5.122	-6.199	13.88	0.7496	0.4536
3	3:22622052:C:T	22622052	T	ADD	1536	4.584	6.116	-7.402	16.57	0.7496	0.4536
3	3:22624358:A:C	22624358	C	ADD	1536	4.584	6.116	-7.402	16.57	0.7496	0.4536
3	3:61040789:G:A	61040789	A	ADD	1536	3.485	4.648	-5.626	12.6	0.7497	0.4536
3	3:95075339:A:G	95075339	G	ADD	1536	4.693	6.261	-7.578	16.96	0.7496	0.4536
3	3:95075462:C:A	95075462	A	ADD	1536	4.693	6.261	-7.578	16.96	0.7496	0.4536
3	3:103818219:G:A	103818219	A	ADD	1536	-3.844	5.128	-13.89	6.207	-0.7496	0.4536
3	3:117209322:G:T	117209322	T	ADD	1536	-3.268	4.36	-11.81	5.277	-0.7496	0.4536
3	3:133543917:G:A	133543917	A	ADD	1536	-3.268	4.359	-11.81	5.276	-0.7496	0.4536
3	3:159669994:C:T	159669994	T	ADD	1536	-5.801	7.738	-20.97	9.366	-0.7496	0.4536
3	3:159673785:A:G	159673785	G	ADD	1536	-5.801	7.738	-20.97	9.366	-0.7496	0.4536
3	3:159828062:A:G	159828062	G	ADD	1536	5.549	7.402	-8.958	20.06	0.7497	0.4536
3	3:159828862:A:G	159828862	G	ADD	1536	5.549	7.402	-8.958	20.06	0.7497	0.4536
4	4:88845337:C:T	88845337	T	ADD	1536	-3.545	4.729	-12.81	5.724	-0.7496	0.4536
4	4:108296579:G:A	108296579	G	ADD	1536	-3.839	5.121	-13.88	6.198	-0.7496	0.4536
4	4:117760427:A:C	117760427	C	ADD	1536	-3.249	4.334	-11.74	5.246	-0.7496	0.4536
4	4:117760488:G:A	117760488	A	ADD	1536	-3.249	4.334	-11.74	5.246	-0.7496	0.4536
4	4:117762416:C:T	117762416	T	ADD	1536	-3.249	4.334	-11.74	5.246	-0.7496	0.4536
4	4:117762555:C:T	117762555	T	ADD	1536	-3.249	4.334	-11.74	5.246	-0.7496	0.4536
4	4:121439149:T:C	121439149	C	ADD	1536	-3.061	4.084	-11.07	4.943	-0.7496	0.4536
4	4:121440368:A:G	121440368	G	ADD	1536	-3.061	4.084	-11.07	4.943	-0.7496	0.4536
4	4:121443701:C:T	121443701	T	ADD	1536	-3.061	4.084	-11.07	4.943	-0.7496	0.4536
4	4:121445188:G:A	121445188	A	ADD	1536	-3.061	4.084	-11.07	4.943	-0.7496	0.4536
4	4:121446025:G:A	121446025	A	ADD	1536	-3.061	4.084	-11.07	4.943	-0.7496	0.4536
4	4:146986231:A:C	146986231	A	ADD	1536	-4.048	5.401	-14.63	6.537	-0.7496	0.4536
4	4:180678164:G:A	180678164	G	ADD	1536	5.066	6.758	-8.179	18.31	0.7496	0.4536
5	5:33182589:C:T	33182589	T	ADD	1536	-4.25	5.669	-15.36	6.862	-0.7496	0.4536
5	5:33182745:C:T	33182745	T	ADD	1536	-4.25	5.669	-15.36	6.862	-0.7496	0.4536
5	5:33185230:T:G	33185230	G	ADD	1536	-4.25	5.669	-15.36	6.862	-0.7496	0.4536
5	5:33186869:A:G	33186869	G	ADD	1536	-4.25	5.669	-15.36	6.862	-0.7496	0.4536
5	5:33188314:T:G	33188314	G	ADD	1536	-4.25	5.669	-15.36	6.862	-0.7496	0.4536
5	5:33188974:G:A	33188974	A	ADD	1536	-4.25	5.669	-15.36	6.862	-0.7496	0.4536
5	5:33189118:A:G	33189118	G	ADD	1536	-4.25	5.669	-15.36	6.862	-0.7496	0.4536
5	5:33189120:T:C	33189120	C	ADD	1536	-4.25	5.669	-15.36	6.862	-0.7496	0.4536
5	5:171006372:C:A	171006372	A	ADD	1536	5.528	7.374	-8.925	19.98	0.7496	0.4536
6	6:77303188:A:T	77303188	T	ADD	1536	6.19	8.258	-9.994	22.37	0.7496	0.4536
9	9:93940390:T:C	93940390	C	ADD	1536	3.586	4.783	-5.789	12.96	0.7496	0.4536
10	10:3844274:A:G	3844274	G	ADD	1536	-3.423	4.566	-12.37	5.527	-0.7496	0.4536
10	10:7740248:G:A	7740248	G	ADD	1536	-3.217	4.291	-11.63	5.194	-0.7495	0.4536
10	10:19974398:C:A	19974398	A	ADD	1536	5.767	7.694	-9.313	20.85	0.7496	0.4536
10	10:28425615:T:C	28425615	C	ADD	1536	3.183	4.246	-5.139	11.51	0.7496	0.4536
10	10:71589446:C:A	71589446	A	ADD	1536	-3.471	4.63	-12.55	5.604	-0.7496	0.4536
10	10:89761243:A:G	89761243	G	ADD	1536	3.192	4.258	-5.154	11.54	0.7496	0.4536
10	10:89763070:C:G	89763070	G	ADD	1536	3.192	4.258	-5.154	11.54	0.7496	0.4536
10	10:89766368:G:A	89766368	A	ADD	1536	3.192	4.258	-5.154	11.54	0.7496	0.4536
10	10:89768488:G:A	89768488	A	ADD	1536	3.192	4.258	-5.154	11.54	0.7496	0.4536
10	10:89768584:G:A	89768584	A	ADD	1536	3.192	4.258	-5.154	11.54	0.7496	0.4536
11	11:87166483:T:G	87166483	G	ADD	1536	-3.51	4.682	-12.69	5.667	-0.7496	0.4536
11	11:87166484:T:A	87166484	A	ADD	1536	-3.51	4.682	-12.69	5.667	-0.7496	0.4536
12	12:21352541:A:G	21352541	G	ADD	1536	3.226	4.304	-5.21	11.66	0.7496	0.4536
12	12:70103068:T:C	70103068	C	ADD	1536	3.199	4.268	-5.166	11.56	0.7496	0.4536
12	12:70103376:C:T	70103376	T	ADD	1536	3.199	4.268	-5.166	11.56	0.7496	0.4536
12	12:70104513:A:T	70104513	T	ADD	1536	3.199	4.268	-5.166	11.56	0.7496	0.4536
12	12:70104700:G:A	70104700	A	ADD	1536	3.199	4.268	-5.166	11.56	0.7496	0.4536
12	12:101240350:A:G	101240350	A	ADD	1536	3.852	5.139	-6.22	13.92	0.7497	0.4536
12	12:115313527:C:A	115313527	A	ADD	1536	-6.745	8.997	-24.38	10.89	-0.7496	0.4536
13	13:73030348:C:T	73030348	T	ADD	1536	3.479	4.641	-5.617	12.58	0.7496	0.4536
13	13:85520394:T:C	85520394	C	ADD	1536	3.619	4.828	-5.843	13.08	0.7497	0.4536
13	13:85520685:T:C	85520685	C	ADD	1536	3.619	4.828	-5.843	13.08	0.7497	0.4536
14	14:51365639:G:A	51365639	A	ADD	1536	6.07	8.097	-9.8	21.94	0.7497	0.4536
14	14:51369378:C:T	51369378	T	ADD	1536	6.07	8.097	-9.8	21.94	0.7497	0.4536
14	14:51371081:A:C	51371081	C	ADD	1536	6.07	8.097	-9.8	21.94	0.7497	0.4536
14	14:51371401:G:T	51371401	T	ADD	1536	6.07	8.097	-9.8	21.94	0.7497	0.4536
14	14:87770671:T:G	87770671	G	ADD	1536	3.236	4.316	-5.224	11.7	0.7497	0.4536
14	14:95900147:G:A	95900147	G	ADD	1536	-3.204	4.274	-11.58	5.172	-0.7497	0.4536
15	15:61948709:C:T	61948709	T	ADD	1536	5.896	7.866	-9.521	21.31	0.7495	0.4536
15	15:61949032:G:A	61949032	A	ADD	1536	5.896	7.866	-9.521	21.31	0.7495	0.4536
15	15:100639274:C:T	100639274	T	ADD	1536	3.137	4.185	-5.065	11.34	0.7496	0.4536
15	15:100640042:A:G	100640042	G	ADD	1536	3.137	4.185	-5.065	11.34	0.7496	0.4536
16	16:82378044:G:A	82378044	A	ADD	1536	-3.53	4.709	-12.76	5.7	-0.7496	0.4536
18	18:61882693:T:A	61882693	A	ADD	1536	-3.943	5.26	-14.25	6.367	-0.7496	0.4536
1	1:42889985:T:C	42889985	C	ADD	1536	-3.546	4.731	-12.82	5.727	-0.7495	0.4537
1	1:104961140:T:C	104961140	C	ADD	1536	-3.42	4.564	-12.36	5.524	-0.7495	0.4537
2	2:35427250:A:T	35427250	A	ADD	1536	-3.153	4.207	-11.4	5.092	-0.7495	0.4537
2	2:73521166:C:T	73521166	T	ADD	1536	3.133	4.181	-5.06	11.33	0.7495	0.4537
3	3:148674674:G:T	148674674	T	ADD	1536	3.456	4.612	-5.582	12.49	0.7495	0.4537
4	4:25241174:A:G	25241174	G	ADD	1536	-4.711	6.285	-17.03	7.607	-0.7495	0.4537
4	4:122264739:G:A	122264739	A	ADD	1536	5.482	7.313	-8.853	19.82	0.7495	0.4537
4	4:122265472:C:T	122265472	T	ADD	1536	5.482	7.313	-8.853	19.82	0.7495	0.4537
4	4:122267222:T:C	122267222	C	ADD	1536	5.482	7.313	-8.853	19.82	0.7495	0.4537
4	4:122269903:C:A	122269903	A	ADD	1536	5.482	7.313	-8.853	19.82	0.7495	0.4537
4	4:122272499:T:C	122272499	C	ADD	1536	5.482	7.313	-8.853	19.82	0.7495	0.4537
4	4:122278421:C:T	122278421	T	ADD	1536	5.482	7.313	-8.853	19.82	0.7495	0.4537
4	4:122280872:A:G	122280872	G	ADD	1536	5.482	7.313	-8.853	19.82	0.7495	0.4537
4	4:126687313:A:G	126687313	G	ADD	1536	3.227	4.306	-5.212	11.67	0.7495	0.4537
4	4:131255217:A:G	131255217	G	ADD	1536	-3.814	5.089	-13.79	6.161	-0.7494	0.4537
5	5:38220774:G:A	38220774	G	ADD	1536	-3.648	4.868	-13.19	5.892	-0.7495	0.4537
5	5:74269724:C:A	74269724	A	ADD	1536	-3.509	4.681	-12.68	5.667	-0.7495	0.4537
5	5:140554562:A:T	140554562	T	ADD	1536	6.297	8.401	-10.17	22.76	0.7495	0.4537
5	5:140558212:A:C	140558212	C	ADD	1536	6.297	8.401	-10.17	22.76	0.7495	0.4537
5	5:140558345:G:C	140558345	C	ADD	1536	6.297	8.401	-10.17	22.76	0.7495	0.4537
5	5:158932186:C:A	158932186	A	ADD	1536	3.764	5.022	-6.079	13.61	0.7495	0.4537
6	6:22512871:A:G	22512871	G	ADD	1536	-3.541	4.724	-12.8	5.719	-0.7494	0.4537
6	6:29268160:T:C	29268160	C	ADD	1536	3.75	5.004	-6.058	13.56	0.7494	0.4537
6	6:31376677:G:A	31376677	A	ADD	1536	5.662	7.555	-9.145	20.47	0.7495	0.4537
6	6:31377362:C:T	31377362	T	ADD	1536	5.662	7.555	-9.145	20.47	0.7495	0.4537
6	6:81788408:G:A	81788408	A	ADD	1536	-3.572	4.766	-12.91	5.769	-0.7495	0.4537
6	6:81789553:C:T	81789553	T	ADD	1536	-3.572	4.766	-12.91	5.769	-0.7495	0.4537
6	6:81791369:A:C	81791369	C	ADD	1536	-3.572	4.766	-12.91	5.769	-0.7495	0.4537
7	7:18459021:C:T	18459021	T	ADD	1536	-4.104	5.476	-14.84	6.629	-0.7494	0.4537
7	7:18459058:C:T	18459058	T	ADD	1536	-4.104	5.476	-14.84	6.629	-0.7494	0.4537
7	7:98376194:C:A	98376194	A	ADD	1536	-3.649	4.868	-13.19	5.893	-0.7495	0.4537
7	7:111478706:T:C	111478706	C	ADD	1536	3.368	4.494	-5.44	12.18	0.7494	0.4537
7	7:148925853:A:G	148925853	G	ADD	1536	-3.727	4.972	-13.47	6.019	-0.7495	0.4537
8	8:62096186:A:C	62096186	C	ADD	1536	4.662	6.221	-7.531	16.85	0.7494	0.4537
9	9:10754695:A:G	10754695	G	ADD	1536	-3.93	5.243	-14.21	6.347	-0.7495	0.4537
9	9:75545060:T:G	75545060	G	ADD	1536	3.164	4.222	-5.111	11.44	0.7495	0.4537
9	9:82964081:G:C	82964081	C	ADD	1536	4.916	6.56	-7.942	17.77	0.7494	0.4537
10	10:3919243:G:C	3919243	C	ADD	1536	3.409	4.549	-5.507	12.32	0.7494	0.4537
12	12:84637926:A:G	84637926	G	ADD	1536	-6.485	8.653	-23.44	10.47	-0.7495	0.4537
12	12:91370107:A:G	91370107	G	ADD	1536	7.466	9.961	-12.06	26.99	0.7495	0.4537
13	13:28241287:G:A	28241287	A	ADD	1536	-3.368	4.494	-12.18	5.44	-0.7494	0.4537
13	13:73031936:G:A	73031936	A	ADD	1536	3.434	4.582	-5.547	12.42	0.7494	0.4537
13	13:78711772:G:A	78711772	A	ADD	1536	-4.42	5.897	-15.98	7.138	-0.7495	0.4537
14	14:94365712:C:A	94365712	C	ADD	1536	3.326	4.438	-5.372	12.02	0.7494	0.4537
16	16:6489263:C:A	6489263	A	ADD	1536	-3.457	4.613	-12.5	5.584	-0.7494	0.4537
16	16:52853507:G:A	52853507	G	ADD	1536	3.869	5.162	-6.249	13.99	0.7495	0.4537
17	17:12550845:A:G	12550845	A	ADD	1536	-3.132	4.178	-11.32	5.058	-0.7495	0.4537
17	17:46513814:A:G	46513814	G	ADD	1536	-4.429	5.91	-16.01	7.153	-0.7495	0.4537
18	18:2641514:C:T	2641514	T	ADD	1536	-3.448	4.602	-12.47	5.571	-0.7494	0.4537
18	18:2641621:T:C	2641621	C	ADD	1536	-3.448	4.602	-12.47	5.571	-0.7494	0.4537
18	18:8995425:C:T	8995425	T	ADD	1536	-3.37	4.497	-12.18	5.444	-0.7494	0.4537
18	18:8996102:C:T	8996102	T	ADD	1536	-3.37	4.497	-12.18	5.444	-0.7494	0.4537
18	18:8997138:C:T	8997138	T	ADD	1536	-3.37	4.497	-12.18	5.444	-0.7494	0.4537
18	18:13510000:A:G	13510000	G	ADD	1536	3.719	4.962	-6.007	13.45	0.7495	0.4537
18	18:27920184:A:G	27920184	A	ADD	1536	-5.166	6.893	-18.68	8.344	-0.7495	0.4537
18	18:67147256:T:A	67147256	T	ADD	1536	3.41	4.55	-5.508	12.33	0.7494	0.4537
20	20:31905813:A:G	31905813	A	ADD	1536	3.415	4.556	-5.515	12.35	0.7495	0.4537
1	1:16514343:A:G	16514343	A	ADD	1536	3.913	5.222	-6.322	14.15	0.7493	0.4538
1	1:20898649:C:T	20898649	T	ADD	1536	-5.252	7.009	-18.99	8.485	-0.7493	0.4538
1	1:20902101:C:T	20902101	T	ADD	1536	-5.252	7.009	-18.99	8.485	-0.7493	0.4538
1	1:154356459:C:T	154356459	T	ADD	1536	3.868	5.162	-6.25	13.99	0.7493	0.4538
1	1:154357678:A:G	154357678	G	ADD	1536	3.868	5.162	-6.25	13.99	0.7493	0.4538
1	1:154362445:C:T	154362445	T	ADD	1536	3.868	5.162	-6.25	13.99	0.7493	0.4538
1	1:211824797:T:C	211824797	C	ADD	1536	3.983	5.316	-6.436	14.4	0.7493	0.4538
1	1:211824893:A:G	211824893	G	ADD	1536	3.983	5.316	-6.436	14.4	0.7493	0.4538
2	2:178561295:C:T	178561295	T	ADD	1536	4.605	6.146	-7.44	16.65	0.7493	0.4538
2	2:231811973:G:A	231811973	A	ADD	1536	4.688	6.257	-7.575	16.95	0.7493	0.4538
3	3:12341830:A:G	12341830	A	ADD	1536	3.22	4.297	-5.202	11.64	0.7493	0.4538
3	3:20107401:C:T	20107401	T	ADD	1536	-3.199	4.27	-11.57	5.17	-0.7493	0.4538
3	3:190275545:T:C	190275545	C	ADD	1536	5.013	6.69	-8.099	18.12	0.7493	0.4538
3	3:190276847:A:G	190276847	G	ADD	1536	5.013	6.69	-8.099	18.12	0.7493	0.4538
4	4:93553252:A:G	93553252	G	ADD	1536	-3.653	4.875	-13.21	5.903	-0.7493	0.4538
4	4:110902734:T:A	110902734	A	ADD	1536	3.548	4.735	-5.732	12.83	0.7493	0.4538
6	6:32842230:T:G	32842230	G	ADD	1536	-5.438	7.258	-19.66	8.787	-0.7492	0.4538
6	6:32846250:A:G	32846250	G	ADD	1536	-5.438	7.258	-19.66	8.787	-0.7492	0.4538
6	6:32846335:C:T	32846335	T	ADD	1536	-5.438	7.258	-19.66	8.787	-0.7492	0.4538
6	6:52393591:C:A	52393591	A	ADD	1536	3.613	4.822	-5.839	13.06	0.7492	0.4538
8	8:26446310:G:A	26446310	A	ADD	1536	-7.153	9.546	-25.86	11.56	-0.7493	0.4538
8	8:26447097:C:T	26447097	T	ADD	1536	-7.153	9.546	-25.86	11.56	-0.7493	0.4538
8	8:26447481:T:G	26447481	G	ADD	1536	-7.153	9.546	-25.86	11.56	-0.7493	0.4538
8	8:26448753:C:T	26448753	T	ADD	1536	-7.153	9.546	-25.86	11.56	-0.7493	0.4538
8	8:26449411:G:A	26449411	A	ADD	1536	-7.153	9.546	-25.86	11.56	-0.7493	0.4538
8	8:26449997:T:G	26449997	G	ADD	1536	-7.153	9.546	-25.86	11.56	-0.7493	0.4538
8	8:26450223:C:A	26450223	A	ADD	1536	-7.153	9.546	-25.86	11.56	-0.7493	0.4538
8	8:26451098:G:C	26451098	C	ADD	1536	-7.153	9.546	-25.86	11.56	-0.7493	0.4538
8	8:26452471:G:A	26452471	A	ADD	1536	-7.153	9.546	-25.86	11.56	-0.7493	0.4538
8	8:26452532:C:T	26452532	T	ADD	1536	-7.153	9.546	-25.86	11.56	-0.7493	0.4538
8	8:26452999:A:G	26452999	G	ADD	1536	-7.153	9.546	-25.86	11.56	-0.7493	0.4538
9	9:7179144:G:A	7179144	A	ADD	1536	4.535	6.052	-7.327	16.4	0.7494	0.4538
9	9:96052672:G:A	96052672	A	ADD	1536	6.714	8.961	-10.85	24.28	0.7492	0.4538
10	10:18510448:G:A	18510448	A	ADD	1536	3.243	4.328	-5.24	11.73	0.7492	0.4538
11	11:92882096:A:T	92882096	T	ADD	1536	-3.226	4.306	-11.67	5.213	-0.7492	0.4538
11	11:92888401:T:C	92888401	C	ADD	1536	-3.226	4.306	-11.67	5.213	-0.7492	0.4538
11	11:92888506:T:A	92888506	A	ADD	1536	-3.226	4.306	-11.67	5.213	-0.7492	0.4538
11	11:92888513:G:C	92888513	C	ADD	1536	-3.226	4.306	-11.67	5.213	-0.7492	0.4538
11	11:100634264:G:A	100634264	A	ADD	1536	3.581	4.779	-5.786	12.95	0.7493	0.4538
11	11:128635679:A:G	128635679	A	ADD	1536	-5.318	7.098	-19.23	8.594	-0.7493	0.4538
12	12:13148970:G:A	13148970	A	ADD	1536	-4.301	5.741	-15.55	6.951	-0.7492	0.4538
12	12:21029380:A:C	21029380	C	ADD	1536	3.956	5.281	-6.393	14.31	0.7493	0.4538
13	13:57598690:T:C	57598690	C	ADD	1536	-3.522	4.701	-12.74	5.691	-0.7493	0.4538
13	13:83737241:G:A	83737241	A	ADD	1536	-3.935	5.252	-14.23	6.358	-0.7493	0.4538
14	14:46738855:G:A	46738855	A	ADD	1536	-3.264	4.356	-11.8	5.273	-0.7493	0.4538
15	15:88823781:G:A	88823781	A	ADD	1536	-6.245	8.334	-22.58	10.09	-0.7493	0.4538
17	17:67329034:A:G	67329034	A	ADD	1536	3.335	4.451	-5.389	12.06	0.7492	0.4538
20	20:37020978:G:A	37020978	G	ADD	1536	5.893	7.865	-9.521	21.31	0.7493	0.4538
1	1:9143777:G:C	9143777	C	ADD	1536	6.991	9.332	-11.3	25.28	0.7491	0.4539
1	1:104772045:G:C	104772045	G	ADD	1536	-3.193	4.262	-11.55	5.161	-0.7491	0.4539
1	1:104774223:T:C	104774223	T	ADD	1536	-3.193	4.262	-11.55	5.161	-0.7491	0.4539
1	1:232271884:C:A	232271884	A	ADD	1536	3.913	5.223	-6.324	14.15	0.7492	0.4539
2	2:209025193:G:A	209025193	G	ADD	1536	-3.244	4.33	-11.73	5.243	-0.7492	0.4539
2	2:214948679:A:G	214948679	G	ADD	1536	-3.472	4.634	-12.55	5.611	-0.7492	0.4539
3	3:20192814:T:A	20192814	A	ADD	1536	3.746	5.001	-6.056	13.55	0.7491	0.4539
3	3:45140552:A:G	45140552	A	ADD	1536	-3.331	4.447	-12.05	5.385	-0.7491	0.4539
3	3:52824095:T:G	52824095	G	ADD	1536	-3.315	4.426	-11.99	5.359	-0.7491	0.4539
3	3:87144073:C:A	87144073	A	ADD	1536	-4.667	6.231	-16.88	7.545	-0.7491	0.4539
3	3:87144074:T:G	87144074	G	ADD	1536	-4.667	6.231	-16.88	7.545	-0.7491	0.4539
3	3:87144215:T:G	87144215	G	ADD	1536	-4.667	6.231	-16.88	7.545	-0.7491	0.4539
3	3:87145057:T:C	87145057	C	ADD	1536	-4.667	6.231	-16.88	7.545	-0.7491	0.4539
3	3:87145072:G:A	87145072	A	ADD	1536	-4.667	6.231	-16.88	7.545	-0.7491	0.4539
3	3:87146497:G:A	87146497	A	ADD	1536	-4.667	6.231	-16.88	7.545	-0.7491	0.4539
3	3:87146588:C:T	87146588	T	ADD	1536	-4.667	6.231	-16.88	7.545	-0.7491	0.4539
3	3:87147364:G:C	87147364	C	ADD	1536	-4.667	6.231	-16.88	7.545	-0.7491	0.4539
3	3:87147922:T:A	87147922	A	ADD	1536	-4.667	6.231	-16.88	7.545	-0.7491	0.4539
3	3:87154874:T:C	87154874	C	ADD	1536	-4.667	6.231	-16.88	7.545	-0.7491	0.4539
3	3:193810672:T:G	193810672	G	ADD	1536	-3.45	4.605	-12.48	5.576	-0.7491	0.4539
4	4:155295076:A:G	155295076	G	ADD	1536	3.284	4.384	-5.309	11.88	0.7491	0.4539
4	4:178869138:C:A	178869138	A	ADD	1536	-4.93	6.581	-17.83	7.969	-0.749	0.4539
5	5:112493900:G:A	112493900	A	ADD	1536	5.539	7.394	-8.953	20.03	0.7492	0.4539
5	5:120940385:A:C	120940385	C	ADD	1536	-3.334	4.45	-12.06	5.389	-0.7491	0.4539
5	5:124978021:C:T	124978021	T	ADD	1536	-5.912	7.893	-21.38	9.558	-0.7491	0.4539
6	6:11305230:A:G	11305230	G	ADD	1536	5.598	7.473	-9.048	20.24	0.7491	0.4539
6	6:22478407:A:G	22478407	A	ADD	1536	3.25	4.338	-5.252	11.75	0.7491	0.4539
6	6:22478411:A:T	22478411	A	ADD	1536	3.25	4.338	-5.252	11.75	0.7491	0.4539
6	6:22479289:A:C	22479289	A	ADD	1536	3.25	4.338	-5.252	11.75	0.7491	0.4539
6	6:33250476:C:A	33250476	A	ADD	1536	3.373	4.502	-5.451	12.2	0.7492	0.4539
6	6:70886784:A:C	70886784	C	ADD	1536	3.625	4.839	-5.859	13.11	0.7491	0.4539
6	6:70888876:T:A	70888876	A	ADD	1536	3.625	4.839	-5.859	13.11	0.7491	0.4539
6	6:143889397:T:C	143889397	C	ADD	1536	3.247	4.333	-5.247	11.74	0.7492	0.4539
7	7:342477:C:A	342477	A	ADD	1536	3.853	5.143	-6.228	13.93	0.7491	0.4539
7	7:50720271:A:C	50720271	A	ADD	1536	-3.171	4.233	-11.47	5.126	-0.7491	0.4539
7	7:50720320:C:T	50720320	C	ADD	1536	-3.171	4.233	-11.47	5.126	-0.7491	0.4539
7	7:50720858:C:T	50720858	C	ADD	1536	-3.171	4.233	-11.47	5.126	-0.7491	0.4539
7	7:50731070:C:T	50731070	C	ADD	1536	-3.171	4.233	-11.47	5.126	-0.7491	0.4539
7	7:53930720:A:C	53930720	C	ADD	1536	-6.162	8.226	-22.28	9.961	-0.7491	0.4539
7	7:53930969:A:G	53930969	G	ADD	1536	-6.162	8.226	-22.28	9.961	-0.7491	0.4539
7	7:53931578:G:C	53931578	C	ADD	1536	-6.162	8.226	-22.28	9.961	-0.7491	0.4539
7	7:53931663:T:C	53931663	C	ADD	1536	-6.162	8.226	-22.28	9.961	-0.7491	0.4539
7	7:53931686:G:A	53931686	A	ADD	1536	-6.162	8.226	-22.28	9.961	-0.7491	0.4539
7	7:53931786:C:T	53931786	T	ADD	1536	-6.162	8.226	-22.28	9.961	-0.7491	0.4539
7	7:53932781:G:A	53932781	A	ADD	1536	-6.162	8.226	-22.28	9.961	-0.7491	0.4539
7	7:53954985:C:T	53954985	T	ADD	1536	-6.213	8.294	-22.47	10.04	-0.7491	0.4539
7	7:111518413:G:A	111518413	A	ADD	1536	-3.413	4.556	-12.34	5.516	-0.7492	0.4539
7	7:111526210:G:A	111526210	A	ADD	1536	-3.413	4.556	-12.34	5.516	-0.7492	0.4539
7	7:146477026:A:G	146477026	G	ADD	1536	3.557	4.749	-5.75	12.86	0.7491	0.4539
7	7:157903478:A:G	157903478	A	ADD	1536	-3.479	4.644	-12.58	5.623	-0.7492	0.4539
8	8:3717850:C:G	3717850	G	ADD	1536	-3.336	4.452	-12.06	5.391	-0.7492	0.4539
9	9:81444768:A:G	81444768	G	ADD	1536	-3.662	4.889	-13.24	5.92	-0.7491	0.4539
9	9:105436503:G:T	105436503	T	ADD	1536	-3.838	5.123	-13.88	6.204	-0.7491	0.4539
10	10:56944319:C:T	56944319	T	ADD	1536	-3.585	4.786	-12.96	5.795	-0.7491	0.4539
10	10:72024867:G:A	72024867	A	ADD	1536	-4.644	6.199	-16.79	7.506	-0.7491	0.4539
10	10:96760622:A:G	96760622	G	ADD	1536	3.323	4.436	-5.372	12.02	0.7491	0.4539
10	10:96761684:A:G	96761684	G	ADD	1536	3.323	4.436	-5.372	12.02	0.7491	0.4539
10	10:98908774:C:T	98908774	T	ADD	1536	-6.233	8.32	-22.54	10.07	-0.7492	0.4539
10	10:105965511:T:C	105965511	C	ADD	1536	-3.944	5.265	-14.26	6.375	-0.7491	0.4539
10	10:105969056:T:C	105969056	C	ADD	1536	-3.944	5.265	-14.26	6.375	-0.7491	0.4539
11	11:112761974:C:A	112761974	A	ADD	1536	3.248	4.335	-5.249	11.74	0.7491	0.4539
11	11:112763746:A:G	112763746	G	ADD	1536	3.248	4.335	-5.249	11.74	0.7491	0.4539
11	11:112763813:G:A	112763813	A	ADD	1536	3.248	4.335	-5.249	11.74	0.7491	0.4539
11	11:112767387:T:C	112767387	C	ADD	1536	3.248	4.335	-5.249	11.74	0.7491	0.4539
11	11:112767981:C:T	112767981	T	ADD	1536	3.248	4.335	-5.249	11.74	0.7491	0.4539
11	11:112768235:C:G	112768235	G	ADD	1536	3.248	4.335	-5.249	11.74	0.7491	0.4539
11	11:112769177:T:C	112769177	C	ADD	1536	3.248	4.335	-5.249	11.74	0.7491	0.4539
11	11:112769214:A:G	112769214	G	ADD	1536	3.248	4.335	-5.249	11.74	0.7491	0.4539
11	11:112769971:A:G	112769971	G	ADD	1536	3.248	4.335	-5.249	11.74	0.7491	0.4539
11	11:112770169:T:C	112770169	C	ADD	1536	3.248	4.335	-5.249	11.74	0.7491	0.4539
11	11:125982705:C:T	125982705	T	ADD	1536	-3.235	4.318	-11.7	5.228	-0.7492	0.4539
12	12:14587301:A:G	14587301	A	ADD	1536	3.229	4.311	-5.22	11.68	0.7491	0.4539
12	12:79433864:C:T	79433864	T	ADD	1536	-3.778	5.043	-13.66	6.106	-0.7492	0.4539
12	12:100007899:G:A	100007899	A	ADD	1536	-3.739	4.992	-13.52	6.045	-0.7491	0.4539
12	12:106021477:G:A	106021477	G	ADD	1536	3.119	4.164	-5.042	11.28	0.7491	0.4539
12	12:125004282:C:A	125004282	A	ADD	1536	-4.066	5.429	-14.71	6.573	-0.7491	0.4539
14	14:54231997:T:C	54231997	C	ADD	1536	3.403	4.544	-5.502	12.31	0.7491	0.4539
15	15:69888378:C:A	69888378	C	ADD	1536	3.254	4.344	-5.259	11.77	0.7492	0.4539
16	16:55730124:A:C	55730124	C	ADD	1536	3.465	4.626	-5.602	12.53	0.7491	0.4539
16	16:84946261:C:T	84946261	T	ADD	1536	3.747	5.001	-6.055	13.55	0.7492	0.4539
20	20:5474901:A:G	5474901	G	ADD	1536	-3.186	4.253	-11.52	5.15	-0.7492	0.4539
20	20:24930085:G:A	24930085	A	ADD	1536	-6.445	8.603	-23.31	10.42	-0.7491	0.4539
22	22:45523391:G:A	45523391	G	ADD	1536	3.108	4.149	-5.024	11.24	0.7492	0.4539
1	1:7972201:A:G	7972201	G	ADD	1536	3.402	4.543	-5.501	12.31	0.7489	0.454
1	1:47879582:A:G	47879582	G	ADD	1536	4.077	5.443	-6.592	14.75	0.749	0.454
1	1:86875523:T:G	86875523	G	ADD	1536	5.667	7.568	-9.165	20.5	0.7489	0.454
1	1:86875847:C:T	86875847	T	ADD	1536	5.667	7.568	-9.165	20.5	0.7489	0.454
1	1:86875893:G:C	86875893	C	ADD	1536	5.667	7.568	-9.165	20.5	0.7489	0.454
1	1:86876366:A:G	86876366	G	ADD	1536	5.667	7.568	-9.165	20.5	0.7489	0.454
1	1:86876570:A:G	86876570	G	ADD	1536	5.667	7.568	-9.165	20.5	0.7489	0.454
1	1:86876591:C:G	86876591	G	ADD	1536	5.667	7.568	-9.165	20.5	0.7489	0.454
1	1:86876700:G:A	86876700	A	ADD	1536	5.667	7.568	-9.165	20.5	0.7489	0.454
1	1:86876710:G:C	86876710	C	ADD	1536	5.667	7.568	-9.165	20.5	0.7489	0.454
1	1:86876715:G:A	86876715	A	ADD	1536	5.667	7.568	-9.165	20.5	0.7489	0.454
1	1:86876999:C:G	86876999	G	ADD	1536	5.667	7.568	-9.165	20.5	0.7489	0.454
1	1:86877003:A:G	86877003	G	ADD	1536	5.667	7.568	-9.165	20.5	0.7489	0.454
1	1:86877009:G:T	86877009	T	ADD	1536	5.667	7.568	-9.165	20.5	0.7489	0.454
1	1:86877554:G:C	86877554	C	ADD	1536	5.667	7.568	-9.165	20.5	0.7489	0.454
1	1:86877573:G:T	86877573	T	ADD	1536	5.667	7.568	-9.165	20.5	0.7489	0.454
1	1:86877673:C:T	86877673	T	ADD	1536	5.667	7.568	-9.165	20.5	0.7489	0.454
1	1:86877846:G:C	86877846	C	ADD	1536	5.667	7.568	-9.165	20.5	0.7489	0.454
1	1:86878374:T:G	86878374	G	ADD	1536	5.667	7.568	-9.165	20.5	0.7489	0.454
1	1:86878453:C:T	86878453	T	ADD	1536	5.667	7.568	-9.165	20.5	0.7489	0.454
1	1:86878549:T:A	86878549	A	ADD	1536	5.667	7.568	-9.165	20.5	0.7489	0.454
1	1:86878555:G:A	86878555	A	ADD	1536	5.667	7.568	-9.165	20.5	0.7489	0.454
1	1:86878614:G:A	86878614	A	ADD	1536	5.667	7.568	-9.165	20.5	0.7489	0.454
1	1:86878883:T:C	86878883	C	ADD	1536	5.667	7.568	-9.165	20.5	0.7489	0.454
1	1:86879190:T:C	86879190	C	ADD	1536	5.667	7.568	-9.165	20.5	0.7489	0.454
1	1:86879214:T:C	86879214	C	ADD	1536	5.667	7.568	-9.165	20.5	0.7489	0.454
1	1:86879354:C:T	86879354	T	ADD	1536	5.667	7.568	-9.165	20.5	0.7489	0.454
1	1:86879422:T:C	86879422	C	ADD	1536	5.667	7.568	-9.165	20.5	0.7489	0.454
1	1:86879523:T:G	86879523	G	ADD	1536	5.667	7.568	-9.165	20.5	0.7489	0.454
1	1:86879708:G:A	86879708	A	ADD	1536	5.667	7.568	-9.165	20.5	0.7489	0.454
1	1:86879854:C:T	86879854	T	ADD	1536	5.667	7.568	-9.165	20.5	0.7489	0.454
1	1:86880122:G:A	86880122	A	ADD	1536	5.667	7.568	-9.165	20.5	0.7489	0.454
1	1:86880154:C:T	86880154	T	ADD	1536	5.667	7.568	-9.165	20.5	0.7489	0.454
1	1:86880200:C:T	86880200	T	ADD	1536	5.667	7.568	-9.165	20.5	0.7489	0.454
1	1:86880704:C:T	86880704	T	ADD	1536	5.667	7.568	-9.165	20.5	0.7489	0.454
1	1:86880716:C:G	86880716	G	ADD	1536	5.667	7.568	-9.165	20.5	0.7489	0.454
1	1:86880762:T:C	86880762	C	ADD	1536	5.667	7.568	-9.165	20.5	0.7489	0.454
1	1:86880780:T:G	86880780	G	ADD	1536	5.667	7.568	-9.165	20.5	0.7489	0.454
1	1:86880854:A:G	86880854	G	ADD	1536	5.667	7.568	-9.165	20.5	0.7489	0.454
1	1:86880938:G:A	86880938	A	ADD	1536	5.667	7.568	-9.165	20.5	0.7489	0.454
1	1:86881020:T:G	86881020	G	ADD	1536	5.667	7.568	-9.165	20.5	0.7489	0.454
1	1:86881077:G:A	86881077	A	ADD	1536	5.667	7.568	-9.165	20.5	0.7489	0.454
1	1:86881325:A:G	86881325	G	ADD	1536	5.667	7.568	-9.165	20.5	0.7489	0.454
1	1:86881399:C:T	86881399	T	ADD	1536	5.667	7.568	-9.165	20.5	0.7489	0.454
1	1:86881432:T:C	86881432	C	ADD	1536	5.667	7.568	-9.165	20.5	0.7489	0.454
1	1:86881603:T:C	86881603	C	ADD	1536	5.667	7.568	-9.165	20.5	0.7489	0.454
1	1:86881604:G:T	86881604	T	ADD	1536	5.667	7.568	-9.165	20.5	0.7489	0.454
1	1:86881704:C:T	86881704	T	ADD	1536	5.667	7.568	-9.165	20.5	0.7489	0.454
1	1:86881832:T:C	86881832	C	ADD	1536	5.667	7.568	-9.165	20.5	0.7489	0.454
1	1:86882202:A:G	86882202	G	ADD	1536	5.667	7.568	-9.165	20.5	0.7489	0.454
1	1:86882326:G:A	86882326	A	ADD	1536	5.667	7.568	-9.165	20.5	0.7489	0.454
1	1:86882908:A:C	86882908	C	ADD	1536	5.667	7.568	-9.165	20.5	0.7489	0.454
1	1:86882949:T:C	86882949	C	ADD	1536	5.667	7.568	-9.165	20.5	0.7489	0.454
1	1:86883226:A:G	86883226	G	ADD	1536	5.667	7.568	-9.165	20.5	0.7489	0.454
1	1:86883427:T:A	86883427	A	ADD	1536	5.667	7.568	-9.165	20.5	0.7489	0.454
1	1:86883428:C:A	86883428	A	ADD	1536	5.667	7.568	-9.165	20.5	0.7489	0.454
1	1:86883452:G:A	86883452	A	ADD	1536	5.667	7.568	-9.165	20.5	0.7489	0.454
1	1:86883459:G:T	86883459	T	ADD	1536	5.667	7.568	-9.165	20.5	0.7489	0.454
1	1:86883766:G:A	86883766	A	ADD	1536	5.667	7.568	-9.165	20.5	0.7489	0.454
1	1:86883885:G:A	86883885	A	ADD	1536	5.667	7.568	-9.165	20.5	0.7489	0.454
1	1:86883956:T:C	86883956	C	ADD	1536	5.667	7.568	-9.165	20.5	0.7489	0.454
1	1:86884051:T:C	86884051	C	ADD	1536	5.667	7.568	-9.165	20.5	0.7489	0.454
1	1:86884201:G:A	86884201	A	ADD	1536	5.667	7.568	-9.165	20.5	0.7489	0.454
1	1:86884219:A:T	86884219	T	ADD	1536	5.667	7.568	-9.165	20.5	0.7489	0.454
1	1:86884300:A:G	86884300	G	ADD	1536	5.667	7.568	-9.165	20.5	0.7489	0.454
1	1:86884308:C:T	86884308	T	ADD	1536	5.667	7.568	-9.165	20.5	0.7489	0.454
1	1:86884682:T:C	86884682	C	ADD	1536	5.667	7.568	-9.165	20.5	0.7489	0.454
1	1:86884981:G:A	86884981	A	ADD	1536	5.667	7.568	-9.165	20.5	0.7489	0.454
1	1:86885066:A:G	86885066	G	ADD	1536	5.667	7.568	-9.165	20.5	0.7489	0.454
1	1:86885282:G:C	86885282	C	ADD	1536	5.667	7.568	-9.165	20.5	0.7489	0.454
1	1:86886023:G:C	86886023	C	ADD	1536	5.667	7.568	-9.165	20.5	0.7489	0.454
1	1:86886524:C:G	86886524	G	ADD	1536	5.667	7.568	-9.165	20.5	0.7489	0.454
1	1:86888528:T:C	86888528	C	ADD	1536	5.667	7.568	-9.165	20.5	0.7489	0.454
1	1:86889127:C:T	86889127	T	ADD	1536	5.667	7.568	-9.165	20.5	0.7489	0.454
1	1:86889236:C:T	86889236	T	ADD	1536	5.667	7.568	-9.165	20.5	0.7489	0.454
1	1:86893696:G:A	86893696	A	ADD	1536	5.667	7.568	-9.165	20.5	0.7489	0.454
1	1:86894879:A:G	86894879	G	ADD	1536	5.667	7.568	-9.165	20.5	0.7489	0.454
1	1:86895087:C:T	86895087	T	ADD	1536	5.667	7.568	-9.165	20.5	0.7489	0.454
1	1:86897175:G:A	86897175	A	ADD	1536	5.667	7.568	-9.165	20.5	0.7489	0.454
1	1:86897675:A:T	86897675	T	ADD	1536	5.667	7.568	-9.165	20.5	0.7489	0.454
1	1:86898508:T:C	86898508	C	ADD	1536	5.667	7.568	-9.165	20.5	0.7489	0.454
1	1:227677113:C:T	227677113	T	ADD	1536	-4.685	6.255	-16.94	7.574	-0.749	0.454
1	1:227677382:G:A	227677382	A	ADD	1536	-4.685	6.255	-16.94	7.574	-0.749	0.454
1	1:227678220:C:T	227678220	T	ADD	1536	-4.685	6.255	-16.94	7.574	-0.749	0.454
2	2:47051551:G:A	47051551	G	ADD	1536	3.233	4.316	-5.227	11.69	0.749	0.454
2	2:178473794:T:C	178473794	C	ADD	1536	-3.491	4.662	-12.63	5.646	-0.7489	0.454
2	2:228152745:T:C	228152745	C	ADD	1536	-4.595	6.135	-16.62	7.43	-0.749	0.454
2	2:228161775:G:A	228161775	A	ADD	1536	-4.595	6.135	-16.62	7.43	-0.749	0.454
2	2:228164927:C:T	228164927	T	ADD	1536	-4.595	6.135	-16.62	7.43	-0.749	0.454
2	2:228165427:C:T	228165427	T	ADD	1536	-4.595	6.135	-16.62	7.43	-0.749	0.454
2	2:242423548:A:G	242423548	G	ADD	1536	-4.732	6.318	-17.11	7.652	-0.7489	0.454
3	3:141382051:G:A	141382051	A	ADD	1536	3.346	4.468	-5.41	12.1	0.749	0.454
3	3:189407529:T:A	189407529	A	ADD	1536	-3.258	4.35	-11.78	5.268	-0.7489	0.454
3	3:191095793:A:G	191095793	A	ADD	1536	3.458	4.616	-5.59	12.5	0.749	0.454
3	3:191095959:G:T	191095959	G	ADD	1536	3.458	4.616	-5.59	12.5	0.749	0.454
3	3:191096290:T:C	191096290	T	ADD	1536	3.458	4.616	-5.59	12.5	0.749	0.454
3	3:191096603:C:A	191096603	C	ADD	1536	3.458	4.616	-5.59	12.5	0.749	0.454
3	3:191096734:G:A	191096734	G	ADD	1536	3.458	4.616	-5.59	12.5	0.749	0.454
3	3:191097299:G:T	191097299	G	ADD	1536	3.458	4.616	-5.59	12.5	0.749	0.454
3	3:191097391:G:A	191097391	G	ADD	1536	3.458	4.616	-5.59	12.5	0.749	0.454
3	3:191097565:C:T	191097565	C	ADD	1536	3.458	4.616	-5.59	12.5	0.749	0.454
3	3:191097908:C:T	191097908	C	ADD	1536	3.458	4.616	-5.59	12.5	0.749	0.454
3	3:191097966:T:C	191097966	T	ADD	1536	3.458	4.616	-5.59	12.5	0.749	0.454
3	3:191098121:C:T	191098121	C	ADD	1536	3.458	4.616	-5.59	12.5	0.749	0.454
3	3:191098731:G:A	191098731	G	ADD	1536	3.458	4.616	-5.59	12.5	0.749	0.454
3	3:191099510:G:A	191099510	G	ADD	1536	3.458	4.616	-5.59	12.5	0.749	0.454
3	3:191099647:A:G	191099647	A	ADD	1536	3.458	4.616	-5.59	12.5	0.749	0.454
3	3:191100073:G:A	191100073	G	ADD	1536	3.458	4.616	-5.59	12.5	0.749	0.454
3	3:191100087:G:A	191100087	G	ADD	1536	3.458	4.616	-5.59	12.5	0.749	0.454
3	3:191100176:G:T	191100176	G	ADD	1536	3.458	4.616	-5.59	12.5	0.749	0.454
3	3:191100365:C:T	191100365	C	ADD	1536	3.458	4.616	-5.59	12.5	0.749	0.454
3	3:191100448:G:T	191100448	G	ADD	1536	3.458	4.616	-5.59	12.5	0.749	0.454
3	3:191100561:C:A	191100561	C	ADD	1536	3.458	4.616	-5.59	12.5	0.749	0.454
4	4:38481328:C:T	38481328	T	ADD	1536	3.951	5.276	-6.39	14.29	0.7489	0.454
4	4:39476066:A:T	39476066	T	ADD	1536	3.589	4.791	-5.802	12.98	0.749	0.454
4	4:118418506:T:C	118418506	C	ADD	1536	4.368	5.831	-7.061	15.8	0.749	0.454
4	4:142711243:C:A	142711243	A	ADD	1536	-3.645	4.867	-13.19	5.895	-0.7489	0.454
4	4:142712165:T:C	142712165	C	ADD	1536	-3.645	4.867	-13.19	5.895	-0.7489	0.454
4	4:142713097:G:A	142713097	A	ADD	1536	-3.645	4.867	-13.19	5.895	-0.7489	0.454
4	4:142713335:A:C	142713335	C	ADD	1536	-3.645	4.867	-13.19	5.895	-0.7489	0.454
4	4:185269223:C:T	185269223	T	ADD	1536	5.684	7.589	-9.19	20.56	0.749	0.454
4	4:187272269:G:A	187272269	A	ADD	1536	6.985	9.326	-11.29	25.26	0.749	0.454
6	6:5597846:A:G	5597846	A	ADD	1536	-4.371	5.837	-15.81	7.07	-0.7489	0.454
6	6:6593049:G:A	6593049	A	ADD	1536	5.072	6.773	-8.203	18.35	0.7489	0.454
7	7:153527304:A:C	153527304	C	ADD	1536	3.351	4.475	-5.419	12.12	0.7489	0.454
9	9:28868460:C:A	28868460	A	ADD	1536	5.827	7.78	-9.421	21.08	0.749	0.454
9	9:28869508:A:T	28869508	T	ADD	1536	5.827	7.78	-9.421	21.08	0.749	0.454
9	9:28870940:T:G	28870940	G	ADD	1536	5.827	7.78	-9.421	21.08	0.749	0.454
9	9:28871803:C:G	28871803	G	ADD	1536	5.827	7.78	-9.421	21.08	0.749	0.454
9	9:28874821:C:T	28874821	T	ADD	1536	5.827	7.78	-9.421	21.08	0.749	0.454
9	9:28875490:C:T	28875490	T	ADD	1536	5.827	7.78	-9.421	21.08	0.749	0.454
9	9:28875817:G:C	28875817	C	ADD	1536	5.827	7.78	-9.421	21.08	0.749	0.454
9	9:28875902:G:T	28875902	T	ADD	1536	5.827	7.78	-9.421	21.08	0.749	0.454
9	9:28876267:C:T	28876267	T	ADD	1536	5.827	7.78	-9.421	21.08	0.749	0.454
9	9:28877347:T:A	28877347	A	ADD	1536	5.827	7.78	-9.421	21.08	0.749	0.454
9	9:28879591:G:T	28879591	T	ADD	1536	5.827	7.78	-9.421	21.08	0.749	0.454
9	9:110383486:G:A	110383486	A	ADD	1536	6.39	8.533	-10.33	23.11	0.7489	0.454
10	10:1955119:G:A	1955119	G	ADD	1536	3.459	4.619	-5.594	12.51	0.7489	0.454
10	10:85761309:G:T	85761309	T	ADD	1536	-4.051	5.41	-14.65	6.552	-0.7489	0.454
10	10:132981119:C:T	132981119	T	ADD	1536	3.767	5.029	-6.09	13.62	0.7489	0.454
10	10:132981275:C:T	132981275	T	ADD	1536	3.767	5.029	-6.09	13.62	0.7489	0.454
12	12:33536572:C:A	33536572	A	ADD	1536	4.135	5.521	-6.686	14.96	0.749	0.454
12	12:42285456:C:G	42285456	G	ADD	1536	-4.207	5.617	-15.21	6.802	-0.749	0.454
12	12:42286190:G:A	42286190	A	ADD	1536	-4.207	5.617	-15.21	6.802	-0.749	0.454
12	12:42286779:G:A	42286779	A	ADD	1536	-4.207	5.617	-15.21	6.802	-0.749	0.454
12	12:42295701:A:G	42295701	G	ADD	1536	-4.207	5.617	-15.21	6.802	-0.749	0.454
12	12:53648374:C:T	53648374	T	ADD	1536	4.139	5.526	-6.692	14.97	0.749	0.454
12	12:54143612:C:T	54143612	T	ADD	1536	-3.587	4.789	-12.97	5.799	-0.749	0.454
12	12:54144986:G:A	54144986	A	ADD	1536	-3.587	4.789	-12.97	5.799	-0.749	0.454
12	12:54145454:C:A	54145454	A	ADD	1536	-3.587	4.789	-12.97	5.799	-0.749	0.454
12	12:70331521:C:A	70331521	C	ADD	1536	3.807	5.082	-6.154	13.77	0.749	0.454
12	12:70332805:C:G	70332805	G	ADD	1536	3.807	5.082	-6.154	13.77	0.749	0.454
12	12:115315272:C:T	115315272	T	ADD	1536	-6.793	9.071	-24.57	10.99	-0.7489	0.454
13	13:114942776:G:T	114942776	T	ADD	1536	-5.752	7.679	-20.8	9.299	-0.749	0.454
13	13:114943790:G:C	114943790	C	ADD	1536	-5.752	7.679	-20.8	9.299	-0.749	0.454
13	13:114943945:A:T	114943945	T	ADD	1536	-5.752	7.679	-20.8	9.299	-0.749	0.454
13	13:114943991:A:G	114943991	G	ADD	1536	-5.752	7.679	-20.8	9.299	-0.749	0.454
13	13:114944158:C:A	114944158	A	ADD	1536	-5.752	7.679	-20.8	9.299	-0.749	0.454
13	13:114944785:C:T	114944785	T	ADD	1536	-5.752	7.679	-20.8	9.299	-0.749	0.454
13	13:114945645:A:G	114945645	G	ADD	1536	-5.752	7.679	-20.8	9.299	-0.749	0.454
13	13:114945743:A:G	114945743	G	ADD	1536	-5.752	7.679	-20.8	9.299	-0.749	0.454
13	13:114945839:G:T	114945839	T	ADD	1536	-5.752	7.679	-20.8	9.299	-0.749	0.454
13	13:114945939:A:G	114945939	G	ADD	1536	-5.752	7.679	-20.8	9.299	-0.749	0.454
13	13:114946471:T:C	114946471	C	ADD	1536	-5.752	7.679	-20.8	9.299	-0.749	0.454
13	13:114946893:C:T	114946893	T	ADD	1536	-5.752	7.679	-20.8	9.299	-0.749	0.454
13	13:114946987:C:T	114946987	T	ADD	1536	-5.752	7.679	-20.8	9.299	-0.749	0.454
13	13:114948235:A:G	114948235	G	ADD	1536	-5.752	7.679	-20.8	9.299	-0.749	0.454
13	13:114948673:A:G	114948673	G	ADD	1536	-5.752	7.679	-20.8	9.299	-0.749	0.454
13	13:114949096:A:G	114949096	G	ADD	1536	-5.752	7.679	-20.8	9.299	-0.749	0.454
13	13:114949435:C:T	114949435	T	ADD	1536	-5.752	7.679	-20.8	9.299	-0.749	0.454
13	13:114949476:G:A	114949476	A	ADD	1536	-5.752	7.679	-20.8	9.299	-0.749	0.454
13	13:114949811:T:C	114949811	C	ADD	1536	-5.752	7.679	-20.8	9.299	-0.749	0.454
14	14:47167652:T:C	47167652	C	ADD	1536	4.39	5.86	-7.097	15.88	0.749	0.454
14	14:47179411:G:A	47179411	A	ADD	1536	4.39	5.86	-7.097	15.88	0.749	0.454
14	14:47186831:G:A	47186831	A	ADD	1536	4.39	5.86	-7.097	15.88	0.749	0.454
14	14:69770690:T:C	69770690	C	ADD	1536	3.221	4.301	-5.209	11.65	0.749	0.454
14	14:69771826:T:G	69771826	G	ADD	1536	3.221	4.301	-5.209	11.65	0.749	0.454
14	14:69773222:G:A	69773222	A	ADD	1536	3.221	4.301	-5.209	11.65	0.749	0.454
14	14:91855011:A:C	91855011	C	ADD	1536	-3.321	4.435	-12.01	5.371	-0.7489	0.454
15	15:38666474:A:G	38666474	G	ADD	1536	3.861	5.156	-6.244	13.97	0.7489	0.454
15	15:53816123:G:A	53816123	A	ADD	1536	-3.406	4.548	-12.32	5.508	-0.7489	0.454
15	15:58905748:A:G	58905748	A	ADD	1536	-3.132	4.181	-11.33	5.064	-0.749	0.454
16	16:53794758:G:C	53794758	C	ADD	1536	3.163	4.223	-5.115	11.44	0.7489	0.454
16	16:75182760:A:G	75182760	A	ADD	1536	-4.668	6.233	-16.88	7.548	-0.7489	0.454
16	16:81326238:A:G	81326238	G	ADD	1536	-4.02	5.369	-14.54	6.502	-0.7489	0.454
21	21:25706768:G:A	25706768	G	ADD	1536	-3.216	4.294	-11.63	5.199	-0.749	0.454
1	1:65761455:G:A	65761455	A	ADD	1536	-3.578	4.779	-12.94	5.788	-0.7488	0.4541
1	1:65769176:T:G	65769176	G	ADD	1536	-3.578	4.779	-12.94	5.788	-0.7488	0.4541
1	1:191199033:A:G	191199033	G	ADD	1536	-4.327	5.778	-15.65	6.998	-0.7488	0.4541
2	2:18214457:G:A	18214457	A	ADD	1536	3.678	4.911	-5.948	13.3	0.7488	0.4541
2	2:18215617:C:T	18215617	T	ADD	1536	3.678	4.911	-5.948	13.3	0.7488	0.4541
2	2:125461948:A:G	125461948	A	ADD	1536	3.371	4.503	-5.454	12.2	0.7488	0.4541
2	2:160737621:C:T	160737621	T	ADD	1536	3.412	4.557	-5.519	12.34	0.7488	0.4541
2	2:166919528:T:G	166919528	G	ADD	1536	-3.261	4.354	-11.79	5.273	-0.7489	0.4541
2	2:194254130:G:A	194254130	G	ADD	1536	-3.182	4.25	-11.51	5.148	-0.7487	0.4541
2	2:194256902:T:C	194256902	T	ADD	1536	-3.182	4.25	-11.51	5.148	-0.7487	0.4541
2	2:194256962:G:T	194256962	G	ADD	1536	-3.182	4.25	-11.51	5.148	-0.7487	0.4541
2	2:194257412:C:T	194257412	C	ADD	1536	-3.182	4.25	-11.51	5.148	-0.7487	0.4541
2	2:194257494:A:G	194257494	A	ADD	1536	-3.182	4.25	-11.51	5.148	-0.7487	0.4541
2	2:194257559:A:G	194257559	A	ADD	1536	-3.182	4.25	-11.51	5.148	-0.7487	0.4541
2	2:194258195:C:G	194258195	C	ADD	1536	-3.182	4.25	-11.51	5.148	-0.7487	0.4541
2	2:194258218:T:C	194258218	T	ADD	1536	-3.182	4.25	-11.51	5.148	-0.7487	0.4541
2	2:194258505:T:C	194258505	T	ADD	1536	-3.182	4.25	-11.51	5.148	-0.7487	0.4541
2	2:194259532:T:C	194259532	T	ADD	1536	-3.182	4.25	-11.51	5.148	-0.7487	0.4541
2	2:194259955:T:C	194259955	T	ADD	1536	-3.182	4.25	-11.51	5.148	-0.7487	0.4541
2	2:194259968:C:T	194259968	C	ADD	1536	-3.182	4.25	-11.51	5.148	-0.7487	0.4541
2	2:194260350:G:A	194260350	G	ADD	1536	-3.182	4.25	-11.51	5.148	-0.7487	0.4541
2	2:194260972:T:C	194260972	T	ADD	1536	-3.182	4.25	-11.51	5.148	-0.7487	0.4541
2	2:194261916:T:C	194261916	T	ADD	1536	-3.182	4.25	-11.51	5.148	-0.7487	0.4541
2	2:194262026:C:T	194262026	C	ADD	1536	-3.182	4.25	-11.51	5.148	-0.7487	0.4541
2	2:194262140:A:G	194262140	A	ADD	1536	-3.182	4.25	-11.51	5.148	-0.7487	0.4541
2	2:194262343:A:G	194262343	A	ADD	1536	-3.182	4.25	-11.51	5.148	-0.7487	0.4541
2	2:194262504:C:T	194262504	C	ADD	1536	-3.182	4.25	-11.51	5.148	-0.7487	0.4541
2	2:194262905:T:C	194262905	T	ADD	1536	-3.182	4.25	-11.51	5.148	-0.7487	0.4541
2	2:194262998:G:A	194262998	G	ADD	1536	-3.182	4.25	-11.51	5.148	-0.7487	0.4541
2	2:194263589:C:T	194263589	C	ADD	1536	-3.182	4.25	-11.51	5.148	-0.7487	0.4541
2	2:194264109:G:A	194264109	G	ADD	1536	-3.182	4.25	-11.51	5.148	-0.7487	0.4541
2	2:194264337:C:T	194264337	C	ADD	1536	-3.182	4.25	-11.51	5.148	-0.7487	0.4541
2	2:194265007:G:A	194265007	G	ADD	1536	-3.182	4.25	-11.51	5.148	-0.7487	0.4541
2	2:194265507:A:G	194265507	A	ADD	1536	-3.182	4.25	-11.51	5.148	-0.7487	0.4541
2	2:194265601:G:A	194265601	G	ADD	1536	-3.182	4.25	-11.51	5.148	-0.7487	0.4541
2	2:194265941:T:C	194265941	T	ADD	1536	-3.182	4.25	-11.51	5.148	-0.7487	0.4541
2	2:194266094:A:G	194266094	A	ADD	1536	-3.182	4.25	-11.51	5.148	-0.7487	0.4541
2	2:194267210:G:A	194267210	G	ADD	1536	-3.182	4.25	-11.51	5.148	-0.7487	0.4541
2	2:194267706:G:T	194267706	G	ADD	1536	-3.182	4.25	-11.51	5.148	-0.7487	0.4541
2	2:194267746:G:A	194267746	G	ADD	1536	-3.182	4.25	-11.51	5.148	-0.7487	0.4541
2	2:194268307:A:G	194268307	A	ADD	1536	-3.182	4.25	-11.51	5.148	-0.7487	0.4541
2	2:194268573:G:A	194268573	G	ADD	1536	-3.182	4.25	-11.51	5.148	-0.7487	0.4541
2	2:194269415:C:T	194269415	C	ADD	1536	-3.182	4.25	-11.51	5.148	-0.7487	0.4541
2	2:194269899:G:A	194269899	G	ADD	1536	-3.182	4.25	-11.51	5.148	-0.7487	0.4541
2	2:194270928:C:G	194270928	C	ADD	1536	-3.182	4.25	-11.51	5.148	-0.7487	0.4541
2	2:194271002:T:C	194271002	T	ADD	1536	-3.182	4.25	-11.51	5.148	-0.7487	0.4541
2	2:194271343:A:C	194271343	A	ADD	1536	-3.182	4.25	-11.51	5.148	-0.7487	0.4541
2	2:194272695:C:T	194272695	C	ADD	1536	-3.182	4.25	-11.51	5.148	-0.7487	0.4541
2	2:194272951:A:G	194272951	A	ADD	1536	-3.182	4.25	-11.51	5.148	-0.7487	0.4541
2	2:194273383:T:C	194273383	T	ADD	1536	-3.182	4.25	-11.51	5.148	-0.7487	0.4541
2	2:194275048:T:C	194275048	T	ADD	1536	-3.182	4.25	-11.51	5.148	-0.7487	0.4541
2	2:194275319:G:A	194275319	G	ADD	1536	-3.182	4.25	-11.51	5.148	-0.7487	0.4541
2	2:194275592:A:T	194275592	A	ADD	1536	-3.182	4.25	-11.51	5.148	-0.7487	0.4541
2	2:194276219:G:A	194276219	G	ADD	1536	-3.182	4.25	-11.51	5.148	-0.7487	0.4541
2	2:194276569:T:C	194276569	T	ADD	1536	-3.182	4.25	-11.51	5.148	-0.7487	0.4541
2	2:194276668:A:G	194276668	A	ADD	1536	-3.182	4.25	-11.51	5.148	-0.7487	0.4541
2	2:194278190:T:G	194278190	T	ADD	1536	-3.182	4.25	-11.51	5.148	-0.7487	0.4541
2	2:194278585:C:A	194278585	C	ADD	1536	-3.182	4.25	-11.51	5.148	-0.7487	0.4541
2	2:194279168:A:G	194279168	A	ADD	1536	-3.182	4.25	-11.51	5.148	-0.7487	0.4541
2	2:194279799:G:A	194279799	G	ADD	1536	-3.182	4.25	-11.51	5.148	-0.7487	0.4541
2	2:194279930:A:C	194279930	A	ADD	1536	-3.182	4.25	-11.51	5.148	-0.7487	0.4541
2	2:194280301:A:G	194280301	A	ADD	1536	-3.182	4.25	-11.51	5.148	-0.7487	0.4541
2	2:194280971:A:T	194280971	A	ADD	1536	-3.182	4.25	-11.51	5.148	-0.7487	0.4541
2	2:194281024:C:T	194281024	C	ADD	1536	-3.182	4.25	-11.51	5.148	-0.7487	0.4541
2	2:194281353:G:A	194281353	G	ADD	1536	-3.182	4.25	-11.51	5.148	-0.7487	0.4541
2	2:194281420:T:C	194281420	T	ADD	1536	-3.182	4.25	-11.51	5.148	-0.7487	0.4541
2	2:194282772:G:A	194282772	G	ADD	1536	-3.182	4.25	-11.51	5.148	-0.7487	0.4541
2	2:194283496:T:C	194283496	T	ADD	1536	-3.182	4.25	-11.51	5.148	-0.7487	0.4541
2	2:194283676:A:G	194283676	A	ADD	1536	-3.182	4.25	-11.51	5.148	-0.7487	0.4541
2	2:194283700:C:T	194283700	C	ADD	1536	-3.182	4.25	-11.51	5.148	-0.7487	0.4541
2	2:194284484:C:T	194284484	C	ADD	1536	-3.182	4.25	-11.51	5.148	-0.7487	0.4541
2	2:194285868:A:G	194285868	A	ADD	1536	-3.182	4.25	-11.51	5.148	-0.7487	0.4541
2	2:194285953:A:G	194285953	A	ADD	1536	-3.182	4.25	-11.51	5.148	-0.7487	0.4541
2	2:194286320:G:T	194286320	G	ADD	1536	-3.182	4.25	-11.51	5.148	-0.7487	0.4541
2	2:194286390:G:A	194286390	G	ADD	1536	-3.182	4.25	-11.51	5.148	-0.7487	0.4541
2	2:194287555:G:T	194287555	G	ADD	1536	-3.182	4.25	-11.51	5.148	-0.7487	0.4541
2	2:194287701:G:A	194287701	G	ADD	1536	-3.182	4.25	-11.51	5.148	-0.7487	0.4541
2	2:194288862:T:C	194288862	T	ADD	1536	-3.182	4.25	-11.51	5.148	-0.7487	0.4541
2	2:194289431:C:T	194289431	C	ADD	1536	-3.182	4.25	-11.51	5.148	-0.7487	0.4541
2	2:194289531:T:C	194289531	T	ADD	1536	-3.182	4.25	-11.51	5.148	-0.7487	0.4541
2	2:194290070:G:A	194290070	G	ADD	1536	-3.182	4.25	-11.51	5.148	-0.7487	0.4541
2	2:194292569:G:C	194292569	G	ADD	1536	-3.182	4.25	-11.51	5.148	-0.7487	0.4541
2	2:216453114:T:C	216453114	C	ADD	1536	-3.896	5.203	-14.09	6.302	-0.7488	0.4541
3	3:18525562:G:T	18525562	T	ADD	1536	5.673	7.576	-9.176	20.52	0.7488	0.4541
3	3:18525656:G:A	18525656	A	ADD	1536	5.673	7.576	-9.176	20.52	0.7488	0.4541
3	3:18526860:A:T	18526860	T	ADD	1536	5.673	7.576	-9.176	20.52	0.7488	0.4541
3	3:35131123:T:G	35131123	G	ADD	1536	3.692	4.931	-5.972	13.36	0.7488	0.4541
3	3:35140043:T:C	35140043	C	ADD	1536	3.692	4.931	-5.972	13.36	0.7488	0.4541
3	3:35142959:C:G	35142959	G	ADD	1536	3.692	4.931	-5.972	13.36	0.7488	0.4541
3	3:35145339:T:C	35145339	C	ADD	1536	3.692	4.931	-5.972	13.36	0.7488	0.4541
3	3:35145383:T:C	35145383	C	ADD	1536	3.692	4.931	-5.972	13.36	0.7488	0.4541
3	3:35149412:C:T	35149412	T	ADD	1536	3.692	4.931	-5.972	13.36	0.7488	0.4541
3	3:35151159:C:G	35151159	G	ADD	1536	3.692	4.931	-5.972	13.36	0.7488	0.4541
3	3:191286527:A:G	191286527	A	ADD	1536	-4.247	5.671	-15.36	6.868	-0.7489	0.4541
4	4:21250060:T:C	21250060	C	ADD	1536	-3.492	4.664	-12.63	5.649	-0.7488	0.4541
4	4:32426634:C:A	32426634	A	ADD	1536	4.237	5.658	-6.852	15.33	0.7488	0.4541
4	4:66658551:G:A	66658551	A	ADD	1536	3.622	4.838	-5.859	13.1	0.7488	0.4541
4	4:66659309:C:T	66659309	T	ADD	1536	3.622	4.838	-5.859	13.1	0.7488	0.4541
4	4:66659690:A:G	66659690	G	ADD	1536	3.622	4.838	-5.859	13.1	0.7488	0.4541
4	4:72598411:A:C	72598411	C	ADD	1536	3.709	4.953	-5.999	13.42	0.7488	0.4541
4	4:155494926:A:G	155494926	G	ADD	1536	-4.608	6.154	-16.67	7.453	-0.7488	0.4541
4	4:161776944:C:T	161776944	T	ADD	1536	-4.968	6.634	-17.97	8.034	-0.7489	0.4541
4	4:175025350:T:A	175025350	A	ADD	1536	3.153	4.211	-5.1	11.41	0.7488	0.4541
4	4:175025386:A:G	175025386	G	ADD	1536	3.153	4.211	-5.1	11.41	0.7488	0.4541
4	4:175025442:C:T	175025442	T	ADD	1536	3.153	4.211	-5.1	11.41	0.7488	0.4541
5	5:22861794:A:G	22861794	A	ADD	1536	3.208	4.285	-5.19	11.61	0.7488	0.4541
5	5:22862586:T:C	22862586	T	ADD	1536	3.208	4.285	-5.19	11.61	0.7488	0.4541
5	5:73847044:G:A	73847044	A	ADD	1536	-3.21	4.286	-11.61	5.191	-0.7489	0.4541
5	5:79052426:T:G	79052426	G	ADD	1536	6.777	9.05	-10.96	24.51	0.7488	0.4541
5	5:111901779:T:C	111901779	C	ADD	1536	-4.707	6.286	-17.03	7.612	-0.7489	0.4541
5	5:147514391:C:T	147514391	T	ADD	1536	-4.422	5.906	-16	7.153	-0.7487	0.4541
5	5:147516323:C:T	147516323	T	ADD	1536	-4.422	5.906	-16	7.153	-0.7487	0.4541
5	5:147727877:T:C	147727877	C	ADD	1536	-4.958	6.621	-17.94	8.02	-0.7488	0.4541
5	5:153888644:C:T	153888644	T	ADD	1536	-5.146	6.873	-18.62	8.324	-0.7488	0.4541
5	5:162932181:C:T	162932181	T	ADD	1536	-6.258	8.358	-22.64	10.12	-0.7488	0.4541
6	6:99815692:T:C	99815692	C	ADD	1536	-3.189	4.259	-11.54	5.158	-0.7488	0.4541
6	6:99820755:T:C	99820755	C	ADD	1536	-3.189	4.259	-11.54	5.158	-0.7488	0.4541
6	6:99821685:T:C	99821685	C	ADD	1536	-3.189	4.259	-11.54	5.158	-0.7488	0.4541
6	6:99823355:G:T	99823355	T	ADD	1536	-3.189	4.259	-11.54	5.158	-0.7488	0.4541
6	6:99825348:T:C	99825348	C	ADD	1536	-3.189	4.259	-11.54	5.158	-0.7488	0.4541
6	6:99825853:T:C	99825853	C	ADD	1536	-3.189	4.259	-11.54	5.158	-0.7488	0.4541
6	6:99826553:G:A	99826553	A	ADD	1536	-3.189	4.259	-11.54	5.158	-0.7488	0.4541
6	6:156240339:G:C	156240339	C	ADD	1536	-4.213	5.626	-15.24	6.814	-0.7488	0.4541
7	7:88389420:A:G	88389420	G	ADD	1536	3.322	4.437	-5.374	12.02	0.7487	0.4541
8	8:38773227:C:A	38773227	A	ADD	1536	-4.304	5.747	-15.57	6.961	-0.7488	0.4541
8	8:80464453:C:T	80464453	T	ADD	1536	-4.863	6.496	-17.59	7.868	-0.7487	0.4541
8	8:80477653:C:A	80477653	A	ADD	1536	-4.863	6.496	-17.59	7.868	-0.7487	0.4541
8	8:100615203:A:G	100615203	G	ADD	1536	6.279	8.386	-10.16	22.71	0.7487	0.4541
8	8:100618839:T:C	100618839	C	ADD	1536	6.279	8.386	-10.16	22.71	0.7487	0.4541
8	8:100650367:A:T	100650367	T	ADD	1536	6.279	8.386	-10.16	22.71	0.7487	0.4541
8	8:100684703:G:A	100684703	A	ADD	1536	6.279	8.386	-10.16	22.71	0.7487	0.4541
10	10:14647463:T:C	14647463	C	ADD	1536	4.763	6.361	-7.704	17.23	0.7488	0.4541
10	10:60061246:A:G	60061246	G	ADD	1536	3.293	4.397	-5.326	11.91	0.7488	0.4541
10	10:86645703:A:G	86645703	G	ADD	1536	-4.107	5.485	-14.86	6.644	-0.7487	0.4541
10	10:120254012:G:A	120254012	A	ADD	1536	3.403	4.545	-5.505	12.31	0.7488	0.4541
10	10:120254301:G:C	120254301	C	ADD	1536	3.403	4.545	-5.505	12.31	0.7488	0.4541
11	11:28768785:G:A	28768785	G	ADD	1536	3.274	4.373	-5.296	11.84	0.7487	0.4541
11	11:28773635:C:A	28773635	C	ADD	1536	3.274	4.373	-5.296	11.84	0.7487	0.4541
11	11:112693981:A:G	112693981	G	ADD	1536	3.382	4.517	-5.47	12.23	0.7488	0.4541
13	13:62181318:C:A	62181318	A	ADD	1536	6.717	8.97	-10.86	24.3	0.7489	0.4541
13	13:62190998:A:G	62190998	G	ADD	1536	6.717	8.97	-10.86	24.3	0.7489	0.4541
13	13:96298358:T:A	96298358	A	ADD	1536	4.457	5.952	-7.21	16.12	0.7487	0.4541
14	14:40741347:G:A	40741347	A	ADD	1536	3.142	4.196	-5.082	11.37	0.7488	0.4541
14	14:40742142:A:C	40742142	C	ADD	1536	3.142	4.196	-5.082	11.37	0.7488	0.4541
14	14:62514980:A:G	62514980	G	ADD	1536	-3.2	4.274	-11.58	5.177	-0.7487	0.4541
15	15:39585847:C:T	39585847	T	ADD	1536	-3.31	4.42	-11.97	5.353	-0.7488	0.4541
15	15:39585893:C:T	39585893	T	ADD	1536	-3.31	4.42	-11.97	5.353	-0.7488	0.4541
15	15:39587121:C:G	39587121	G	ADD	1536	-3.31	4.42	-11.97	5.353	-0.7488	0.4541
15	15:39587407:T:C	39587407	C	ADD	1536	-3.31	4.42	-11.97	5.353	-0.7488	0.4541
15	15:39587911:C:T	39587911	T	ADD	1536	-3.31	4.42	-11.97	5.353	-0.7488	0.4541
16	16:49595575:A:G	49595575	G	ADD	1536	4.371	5.837	-7.069	15.81	0.7488	0.4541
16	16:49600680:C:T	49600680	T	ADD	1536	4.371	5.837	-7.069	15.81	0.7488	0.4541
16	16:49602130:A:T	49602130	T	ADD	1536	4.371	5.837	-7.069	15.81	0.7488	0.4541
16	16:49604751:A:T	49604751	T	ADD	1536	4.371	5.837	-7.069	15.81	0.7488	0.4541
18	18:21061863:A:G	21061863	G	ADD	1536	-3.327	4.443	-12.04	5.382	-0.7487	0.4541
19	19:3251116:C:A	3251116	A	ADD	1536	5.13	6.851	-8.298	18.56	0.7488	0.4541
20	20:21019728:G:T	21019728	T	ADD	1536	-3.136	4.188	-11.35	5.073	-0.7488	0.4541
20	20:21021216:A:G	21021216	G	ADD	1536	-3.136	4.188	-11.35	5.073	-0.7488	0.4541
20	20:21021268:C:T	21021268	T	ADD	1536	-3.136	4.188	-11.35	5.073	-0.7488	0.4541
20	20:39506451:A:T	39506451	T	ADD	1536	4.45	5.944	-7.199	16.1	0.7488	0.4541
20	20:42722265:G:A	42722265	G	ADD	1536	-3.163	4.225	-11.44	5.117	-0.7488	0.4541
21	21:31041042:G:A	31041042	A	ADD	1536	-3.429	4.578	-12.4	5.545	-0.7488	0.4541
22	22:35293992:A:G	35293992	G	ADD	1536	4.122	5.504	-6.666	14.91	0.7489	0.4541
22	22:35294045:C:A	35294045	A	ADD	1536	4.122	5.504	-6.666	14.91	0.7489	0.4541
22	22:35294541:C:A	35294541	A	ADD	1536	4.122	5.504	-6.666	14.91	0.7489	0.4541
22	22:35298100:A:G	35298100	G	ADD	1536	4.122	5.504	-6.666	14.91	0.7489	0.4541
22	22:35298506:A:G	35298506	G	ADD	1536	4.122	5.504	-6.666	14.91	0.7489	0.4541
22	22:35298793:G:A	35298793	A	ADD	1536	4.122	5.504	-6.666	14.91	0.7489	0.4541
1	1:24580712:A:G	24580712	G	ADD	1536	6.419	8.575	-10.39	23.23	0.7486	0.4542
1	1:30570287:T:C	30570287	T	ADD	1536	-3.329	4.447	-12.05	5.387	-0.7487	0.4542
1	1:65939443:C:G	65939443	G	ADD	1536	4.71	6.292	-7.622	17.04	0.7486	0.4542
1	1:166079540:C:T	166079540	T	ADD	1536	3.338	4.459	-5.401	12.08	0.7487	0.4542
1	1:166080462:C:T	166080462	T	ADD	1536	3.338	4.459	-5.401	12.08	0.7487	0.4542
1	1:166080740:G:A	166080740	A	ADD	1536	3.338	4.459	-5.401	12.08	0.7487	0.4542
1	1:166080946:T:C	166080946	C	ADD	1536	3.338	4.459	-5.401	12.08	0.7487	0.4542
1	1:166081569:T:A	166081569	A	ADD	1536	3.338	4.459	-5.401	12.08	0.7487	0.4542
1	1:166082113:G:A	166082113	A	ADD	1536	3.338	4.459	-5.401	12.08	0.7487	0.4542
1	1:166083232:G:A	166083232	A	ADD	1536	3.338	4.459	-5.401	12.08	0.7487	0.4542
1	1:166083327:C:T	166083327	T	ADD	1536	3.338	4.459	-5.401	12.08	0.7487	0.4542
1	1:166083511:A:G	166083511	G	ADD	1536	3.338	4.459	-5.401	12.08	0.7487	0.4542
1	1:207892483:C:T	207892483	T	ADD	1536	-4.797	6.407	-17.35	7.761	-0.7487	0.4542
1	1:207894033:C:T	207894033	T	ADD	1536	-4.797	6.407	-17.35	7.761	-0.7487	0.4542
1	1:207895364:A:G	207895364	G	ADD	1536	-4.797	6.407	-17.35	7.761	-0.7487	0.4542
1	1:207899002:C:A	207899002	A	ADD	1536	-4.797	6.407	-17.35	7.761	-0.7487	0.4542
1	1:207899332:T:C	207899332	C	ADD	1536	-4.797	6.407	-17.35	7.761	-0.7487	0.4542
1	1:207899682:C:T	207899682	T	ADD	1536	-4.797	6.407	-17.35	7.761	-0.7487	0.4542
1	1:207900695:T:A	207900695	A	ADD	1536	-4.797	6.407	-17.35	7.761	-0.7487	0.4542
1	1:207902206:G:A	207902206	A	ADD	1536	-4.797	6.407	-17.35	7.761	-0.7487	0.4542
1	1:207903654:T:C	207903654	C	ADD	1536	-4.797	6.407	-17.35	7.761	-0.7487	0.4542
1	1:207903688:C:G	207903688	G	ADD	1536	-4.797	6.407	-17.35	7.761	-0.7487	0.4542
1	1:207906587:C:T	207906587	T	ADD	1536	-4.797	6.407	-17.35	7.761	-0.7487	0.4542
1	1:207907759:G:A	207907759	A	ADD	1536	-4.797	6.407	-17.35	7.761	-0.7487	0.4542
2	2:2723155:A:G	2723155	A	ADD	1536	-3.501	4.677	-12.67	5.665	-0.7486	0.4542
2	2:166331656:G:A	166331656	A	ADD	1536	-3.199	4.273	-11.57	5.176	-0.7487	0.4542
2	2:225313268:T:C	225313268	C	ADD	1536	4.156	5.552	-6.726	15.04	0.7486	0.4542
2	2:238683358:G:A	238683358	A	ADD	1536	3.245	4.336	-5.252	11.74	0.7486	0.4542
3	3:147035399:G:A	147035399	A	ADD	1536	4.262	5.693	-6.897	15.42	0.7485	0.4542
3	3:159660074:C:T	159660074	T	ADD	1536	-5.808	7.758	-21.01	9.398	-0.7486	0.4542
3	3:179288279:G:A	179288279	A	ADD	1536	4.925	6.58	-7.971	17.82	0.7486	0.4542
4	4:44889531:G:A	44889531	A	ADD	1536	3.316	4.429	-5.365	12	0.7486	0.4542
4	4:107082043:T:C	107082043	C	ADD	1536	-4.72	6.305	-17.08	7.637	-0.7486	0.4542
4	4:107083746:C:T	107083746	T	ADD	1536	-4.72	6.305	-17.08	7.637	-0.7486	0.4542
4	4:107084333:G:A	107084333	A	ADD	1536	-4.72	6.305	-17.08	7.637	-0.7486	0.4542
4	4:107086739:G:C	107086739	C	ADD	1536	-4.72	6.305	-17.08	7.637	-0.7486	0.4542
4	4:107092169:A:G	107092169	G	ADD	1536	-4.72	6.305	-17.08	7.637	-0.7486	0.4542
4	4:107095615:G:C	107095615	C	ADD	1536	-4.72	6.305	-17.08	7.637	-0.7486	0.4542
4	4:107095819:T:C	107095819	C	ADD	1536	-4.72	6.305	-17.08	7.637	-0.7486	0.4542
4	4:107097385:A:G	107097385	G	ADD	1536	-4.72	6.305	-17.08	7.637	-0.7486	0.4542
4	4:146084171:A:G	146084171	G	ADD	1536	4.92	6.571	-7.96	17.8	0.7486	0.4542
4	4:170027599:T:C	170027599	C	ADD	1536	6.563	8.767	-10.62	23.75	0.7486	0.4542
5	5:17865591:G:C	17865591	C	ADD	1536	4.078	5.448	-6.599	14.76	0.7486	0.4542
5	5:79621016:A:G	79621016	A	ADD	1536	3.155	4.215	-5.105	11.42	0.7486	0.4542
5	5:179220638:A:C	179220638	C	ADD	1536	-4.491	5.998	-16.25	7.266	-0.7486	0.4542
6	6:32668411:G:A	32668411	A	ADD	1536	-5.844	7.806	-21.14	9.455	-0.7487	0.4542
6	6:54491621:C:A	54491621	A	ADD	1536	4.215	5.631	-6.822	15.25	0.7486	0.4542
6	6:109517706:G:A	109517706	A	ADD	1536	3.302	4.411	-5.343	11.95	0.7487	0.4542
7	7:10179392:G:C	10179392	C	ADD	1536	-5.787	7.73	-20.94	9.364	-0.7486	0.4542
7	7:10181684:A:G	10181684	G	ADD	1536	-5.787	7.73	-20.94	9.364	-0.7486	0.4542
7	7:18497011:T:C	18497011	C	ADD	1536	3.23	4.314	-5.226	11.68	0.7486	0.4542
7	7:128738941:A:T	128738941	T	ADD	1536	3.987	5.325	-6.45	14.42	0.7487	0.4542
7	7:128738950:A:G	128738950	G	ADD	1536	3.987	5.325	-6.45	14.42	0.7487	0.4542
7	7:128738964:A:T	128738964	T	ADD	1536	3.987	5.325	-6.45	14.42	0.7487	0.4542
7	7:128739025:C:A	128739025	A	ADD	1536	3.987	5.325	-6.45	14.42	0.7487	0.4542
8	8:26632728:C:A	26632728	A	ADD	1536	3.459	4.621	-5.597	12.52	0.7487	0.4542
8	8:41925161:C:T	41925161	T	ADD	1536	-3.817	5.099	-13.81	6.176	-0.7486	0.4542
8	8:84645860:T:C	84645860	C	ADD	1536	-3.257	4.351	-11.78	5.27	-0.7486	0.4542
9	9:18073936:G:A	18073936	A	ADD	1536	-4.05	5.41	-14.65	6.553	-0.7486	0.4542
9	9:125299319:A:G	125299319	G	ADD	1536	-3.274	4.373	-11.84	5.297	-0.7487	0.4542
9	9:125299452:G:A	125299452	A	ADD	1536	-3.274	4.373	-11.84	5.297	-0.7487	0.4542
9	9:125300109:G:A	125300109	A	ADD	1536	-3.274	4.373	-11.84	5.297	-0.7487	0.4542
9	9:125300301:C:T	125300301	T	ADD	1536	-3.274	4.373	-11.84	5.297	-0.7487	0.4542
9	9:125302742:C:T	125302742	T	ADD	1536	-3.274	4.373	-11.84	5.297	-0.7487	0.4542
9	9:125303760:G:A	125303760	A	ADD	1536	-3.274	4.373	-11.84	5.297	-0.7487	0.4542
10	10:63024071:G:A	63024071	G	ADD	1536	3.717	4.965	-6.015	13.45	0.7486	0.4542
11	11:26032493:G:A	26032493	A	ADD	1536	-3.235	4.321	-11.7	5.234	-0.7486	0.4542
11	11:44715473:C:T	44715473	T	ADD	1536	-5.009	6.691	-18.12	8.104	-0.7487	0.4542
11	11:44715817:T:C	44715817	C	ADD	1536	-5.009	6.691	-18.12	8.104	-0.7487	0.4542
11	11:44715972:T:C	44715972	C	ADD	1536	-5.009	6.691	-18.12	8.104	-0.7487	0.4542
11	11:44715982:T:C	44715982	C	ADD	1536	-5.009	6.691	-18.12	8.104	-0.7487	0.4542
11	11:47983477:G:A	47983477	A	ADD	1536	3.225	4.309	-5.22	11.67	0.7486	0.4542
11	11:47989003:C:T	47989003	T	ADD	1536	3.225	4.309	-5.22	11.67	0.7486	0.4542
11	11:110059853:C:T	110059853	T	ADD	1536	-5.275	7.047	-19.09	8.537	-0.7485	0.4542
11	11:110083815:T:C	110083815	C	ADD	1536	-5.275	7.047	-19.09	8.537	-0.7485	0.4542
12	12:1699967:C:A	1699967	A	ADD	1536	-6.136	8.198	-22.2	9.931	-0.7485	0.4542
12	12:1706805:A:T	1706805	T	ADD	1536	-6.136	8.198	-22.2	9.931	-0.7485	0.4542
12	12:1707940:C:T	1707940	T	ADD	1536	-6.136	8.198	-22.2	9.931	-0.7485	0.4542
12	12:25050473:G:A	25050473	A	ADD	1536	6.613	8.833	-10.7	23.93	0.7487	0.4542
12	12:25052646:G:A	25052646	A	ADD	1536	6.613	8.833	-10.7	23.93	0.7487	0.4542
13	13:90756519:G:A	90756519	A	ADD	1536	-3.777	5.044	-13.66	6.11	-0.7487	0.4542
13	13:105390934:A:G	105390934	A	ADD	1536	-6.456	8.624	-23.36	10.45	-0.7486	0.4542
14	14:73215248:G:A	73215248	A	ADD	1536	-3.382	4.518	-12.24	5.473	-0.7485	0.4542
14	14:79398723:T:C	79398723	C	ADD	1536	3.246	4.337	-5.254	11.75	0.7485	0.4542
16	16:12542895:C:T	12542895	T	ADD	1536	3.877	5.179	-6.273	14.03	0.7487	0.4542
16	16:20297138:G:A	20297138	G	ADD	1536	-4.651	6.214	-16.83	7.527	-0.7486	0.4542
17	17:65035568:C:A	65035568	A	ADD	1536	3.945	5.27	-6.384	14.27	0.7486	0.4542
17	17:73616920:A:G	73616920	G	ADD	1536	4.428	5.915	-7.165	16.02	0.7486	0.4542
18	18:373036:A:G	373036	G	ADD	1536	-4.492	6.001	-16.25	7.27	-0.7486	0.4542
1	1:92242186:C:T	92242186	T	ADD	1536	-3.595	4.803	-13.01	5.818	-0.7485	0.4543
1	1:218958252:A:G	218958252	G	ADD	1536	5.087	6.796	-8.234	18.41	0.7485	0.4543
1	1:218963534:G:A	218963534	A	ADD	1536	5.087	6.796	-8.234	18.41	0.7485	0.4543
1	1:218963857:A:G	218963857	G	ADD	1536	5.087	6.796	-8.234	18.41	0.7485	0.4543
2	2:49146001:T:C	49146001	C	ADD	1536	5.237	6.998	-8.478	18.95	0.7484	0.4543
2	2:60553143:C:A	60553143	A	ADD	1536	3.27	4.37	-5.294	11.83	0.7484	0.4543
2	2:172082579:C:T	172082579	T	ADD	1536	3.573	4.773	-5.783	12.93	0.7485	0.4543
2	2:172083452:A:T	172083452	T	ADD	1536	3.573	4.773	-5.783	12.93	0.7485	0.4543
2	2:180460930:A:G	180460930	G	ADD	1536	-3.216	4.297	-11.64	5.205	-0.7485	0.4543
2	2:206058896:A:G	206058896	G	ADD	1536	4.471	5.974	-7.237	16.18	0.7485	0.4543
3	3:112695400:T:C	112695400	C	ADD	1536	-3.818	5.101	-13.82	6.18	-0.7485	0.4543
3	3:175671450:T:G	175671450	G	ADD	1536	3.366	4.498	-5.45	12.18	0.7484	0.4543
3	3:175671608:G:A	175671608	A	ADD	1536	3.366	4.498	-5.45	12.18	0.7484	0.4543
3	3:175671619:C:G	175671619	G	ADD	1536	3.366	4.498	-5.45	12.18	0.7484	0.4543
3	3:175672207:T:C	175672207	C	ADD	1536	3.366	4.498	-5.45	12.18	0.7484	0.4543
3	3:175672412:A:G	175672412	G	ADD	1536	3.366	4.498	-5.45	12.18	0.7484	0.4543
3	3:175672621:A:G	175672621	G	ADD	1536	3.366	4.498	-5.45	12.18	0.7484	0.4543
3	3:175672871:A:C	175672871	C	ADD	1536	3.366	4.498	-5.45	12.18	0.7484	0.4543
3	3:175672877:A:C	175672877	C	ADD	1536	3.366	4.498	-5.45	12.18	0.7484	0.4543
3	3:175672883:A:G	175672883	G	ADD	1536	3.366	4.498	-5.45	12.18	0.7484	0.4543
3	3:175672891:G:A	175672891	A	ADD	1536	3.366	4.498	-5.45	12.18	0.7484	0.4543
3	3:175672897:C:T	175672897	T	ADD	1536	3.366	4.498	-5.45	12.18	0.7484	0.4543
3	3:175673044:A:C	175673044	C	ADD	1536	3.366	4.498	-5.45	12.18	0.7484	0.4543
3	3:175673343:T:C	175673343	C	ADD	1536	3.366	4.498	-5.45	12.18	0.7484	0.4543
3	3:175673379:A:G	175673379	G	ADD	1536	3.366	4.498	-5.45	12.18	0.7484	0.4543
4	4:62120962:T:A	62120962	A	ADD	1536	3.24	4.329	-5.245	11.72	0.7484	0.4543
4	4:82217637:T:C	82217637	C	ADD	1536	3.558	4.754	-5.76	12.88	0.7484	0.4543
4	4:82217746:C:G	82217746	G	ADD	1536	3.558	4.754	-5.76	12.88	0.7484	0.4543
4	4:138235134:G:A	138235134	A	ADD	1536	-4.209	5.623	-15.23	6.813	-0.7485	0.4543
5	5:11107951:G:A	11107951	A	ADD	1536	-4.683	6.257	-16.95	7.581	-0.7484	0.4543
5	5:39744234:G:T	39744234	T	ADD	1536	4.783	6.392	-7.744	17.31	0.7484	0.4543
5	5:39746640:G:A	39746640	A	ADD	1536	4.783	6.392	-7.744	17.31	0.7484	0.4543
5	5:39747893:G:A	39747893	A	ADD	1536	4.783	6.392	-7.744	17.31	0.7484	0.4543
5	5:115284546:T:A	115284546	T	ADD	1536	3.623	4.841	-5.864	13.11	0.7485	0.4543
5	5:157803421:G:A	157803421	A	ADD	1536	-5.086	6.795	-18.4	8.232	-0.7485	0.4543
5	5:178228600:C:A	178228600	A	ADD	1536	-4.464	5.964	-16.15	7.225	-0.7485	0.4543
6	6:88378359:G:C	88378359	C	ADD	1536	3.596	4.804	-5.82	13.01	0.7485	0.4543
6	6:88379811:A:T	88379811	T	ADD	1536	3.596	4.804	-5.82	13.01	0.7485	0.4543
6	6:148455453:G:C	148455453	C	ADD	1536	-4.618	6.17	-16.71	7.475	-0.7484	0.4543
7	7:95126176:A:G	95126176	G	ADD	1536	-3.971	5.306	-14.37	6.429	-0.7484	0.4543
8	8:27365268:A:C	27365268	C	ADD	1536	5.375	7.18	-8.699	19.45	0.7485	0.4543
8	8:101965189:G:A	101965189	A	ADD	1536	6.458	8.629	-10.45	23.37	0.7484	0.4543
8	8:110616582:C:T	110616582	T	ADD	1536	3.315	4.429	-5.365	11.99	0.7485	0.4543
9	9:87313093:G:A	87313093	A	ADD	1536	-6.746	9.012	-24.41	10.92	-0.7485	0.4543
9	9:88111373:A:G	88111373	G	ADD	1536	3.822	5.106	-6.186	13.83	0.7484	0.4543
10	10:20535467:T:C	20535467	C	ADD	1536	3.293	4.399	-5.329	11.91	0.7485	0.4543
10	10:86345771:G:A	86345771	A	ADD	1536	-3.531	4.717	-12.78	5.714	-0.7485	0.4543
10	10:86371600:T:C	86371600	C	ADD	1536	-3.291	4.397	-11.91	5.327	-0.7485	0.4543
11	11:71108604:C:T	71108604	C	ADD	1536	3.247	4.338	-5.255	11.75	0.7485	0.4543
11	11:89067439:T:C	89067439	C	ADD	1536	-4.865	6.499	-17.6	7.874	-0.7485	0.4543
11	11:89067503:T:C	89067503	C	ADD	1536	-4.865	6.499	-17.6	7.874	-0.7485	0.4543
11	11:89076481:C:T	89076481	T	ADD	1536	-4.865	6.499	-17.6	7.874	-0.7485	0.4543
12	12:63068130:G:A	63068130	G	ADD	1536	-3.286	4.39	-11.89	5.318	-0.7485	0.4543
12	12:92243612:G:A	92243612	G	ADD	1536	3.721	4.972	-6.023	13.47	0.7485	0.4543
13	13:78201096:C:A	78201096	C	ADD	1536	5.211	6.961	-8.433	18.85	0.7485	0.4543
13	13:78211685:A:C	78211685	A	ADD	1536	5.211	6.961	-8.433	18.85	0.7485	0.4543
13	13:100114363:G:A	100114363	A	ADD	1536	3.393	4.534	-5.493	12.28	0.7484	0.4543
13	13:110430898:A:G	110430898	G	ADD	1536	-6.806	9.093	-24.63	11.02	-0.7485	0.4543
13	13:110432536:T:C	110432536	C	ADD	1536	-6.806	9.093	-24.63	11.02	-0.7485	0.4543
13	13:110433132:C:T	110433132	T	ADD	1536	-6.806	9.093	-24.63	11.02	-0.7485	0.4543
13	13:110433230:A:C	110433230	C	ADD	1536	-6.806	9.093	-24.63	11.02	-0.7485	0.4543
14	14:79400068:A:G	79400068	G	ADD	1536	3.296	4.403	-5.335	11.93	0.7485	0.4543
15	15:79699843:G:A	79699843	G	ADD	1536	5.039	6.733	-8.157	18.23	0.7484	0.4543
16	16:8279496:A:G	8279496	G	ADD	1536	3.144	4.201	-5.089	11.38	0.7485	0.4543
16	16:20411337:T:C	20411337	C	ADD	1536	-4.227	5.648	-15.3	6.842	-0.7485	0.4543
16	16:85242468:C:G	85242468	G	ADD	1536	3.742	4.999	-6.057	13.54	0.7485	0.4543
17	17:80554038:C:G	80554038	G	ADD	1536	-4.394	5.871	-15.9	7.112	-0.7485	0.4543
18	18:71054389:G:A	71054389	A	ADD	1536	-3.208	4.286	-11.61	5.193	-0.7484	0.4543
20	20:38173265:C:T	38173265	T	ADD	1536	-4.144	5.536	-14.99	6.706	-0.7485	0.4543
21	21:21077522:A:G	21077522	G	ADD	1536	-4.611	6.16	-16.68	7.463	-0.7485	0.4543
21	21:38657572:G:A	38657572	A	ADD	1536	4.28	5.718	-6.928	15.49	0.7485	0.4543
21	21:38659698:C:T	38659698	T	ADD	1536	4.28	5.718	-6.928	15.49	0.7485	0.4543
21	21:43271079:C:G	43271079	G	ADD	1536	-3.71	4.957	-13.43	6.006	-0.7484	0.4543
1	1:29831009:C:T	29831009	T	ADD	1536	-7.164	9.574	-25.93	11.6	-0.7482	0.4544
1	1:30731742:G:A	30731742	A	ADD	1536	3.449	4.61	-5.585	12.48	0.7483	0.4544
1	1:67981710:A:C	67981710	C	ADD	1536	-3.328	4.447	-12.04	5.388	-0.7484	0.4544
2	2:38897074:G:A	38897074	A	ADD	1536	-3.841	5.132	-13.9	6.219	-0.7483	0.4544
2	2:116346103:C:A	116346103	A	ADD	1536	-3.237	4.326	-11.72	5.242	-0.7483	0.4544
2	2:116353448:G:A	116353448	A	ADD	1536	-3.237	4.326	-11.72	5.242	-0.7483	0.4544
2	2:116353885:C:T	116353885	T	ADD	1536	-3.237	4.326	-11.72	5.242	-0.7483	0.4544
2	2:116360926:A:G	116360926	G	ADD	1536	-3.237	4.326	-11.72	5.242	-0.7483	0.4544
2	2:116362694:T:G	116362694	G	ADD	1536	-3.237	4.326	-11.72	5.242	-0.7483	0.4544
2	2:116370016:A:G	116370016	G	ADD	1536	-3.237	4.326	-11.72	5.242	-0.7483	0.4544
2	2:238722007:A:C	238722007	C	ADD	1536	6.833	9.131	-11.06	24.73	0.7483	0.4544
2	2:238732463:T:G	238732463	G	ADD	1536	6.833	9.131	-11.06	24.73	0.7483	0.4544
2	2:238733633:A:G	238733633	G	ADD	1536	6.833	9.131	-11.06	24.73	0.7483	0.4544
3	3:19375791:G:A	19375791	G	ADD	1536	-4.599	6.146	-16.64	7.447	-0.7483	0.4544
3	3:133474328:G:A	133474328	A	ADD	1536	-3.238	4.327	-11.72	5.243	-0.7483	0.4544
3	3:179285260:C:G	179285260	G	ADD	1536	4.946	6.61	-8.009	17.9	0.7483	0.4544
4	4:125711969:A:G	125711969	A	ADD	1536	-3.125	4.176	-11.31	5.06	-0.7482	0.4544
4	4:181511160:G:A	181511160	A	ADD	1536	3.603	4.815	-5.835	13.04	0.7483	0.4544
5	5:65558376:G:A	65558376	A	ADD	1536	-3.15	4.209	-11.4	5.1	-0.7483	0.4544
5	5:136044668:A:T	136044668	T	ADD	1536	-4.833	6.458	-17.49	7.825	-0.7483	0.4544
5	5:136045135:A:G	136045135	G	ADD	1536	-4.833	6.458	-17.49	7.825	-0.7483	0.4544
5	5:136048928:T:C	136048928	C	ADD	1536	-4.833	6.458	-17.49	7.825	-0.7483	0.4544
6	6:30268863:T:C	30268863	C	ADD	1536	3.452	4.613	-5.59	12.49	0.7483	0.4544
6	6:32573629:A:G	32573629	G	ADD	1536	3.501	4.679	-5.669	12.67	0.7483	0.4544
6	6:75143150:T:C	75143150	C	ADD	1536	3.711	4.96	-6.01	13.43	0.7482	0.4544
6	6:75319716:G:T	75319716	G	ADD	1536	-3.152	4.211	-11.41	5.102	-0.7484	0.4544
6	6:141287581:T:C	141287581	C	ADD	1536	4.541	6.07	-7.355	16.44	0.7482	0.4544
6	6:141305227:G:C	141305227	C	ADD	1536	4.541	6.07	-7.355	16.44	0.7482	0.4544
6	6:141323295:G:A	141323295	A	ADD	1536	4.541	6.07	-7.355	16.44	0.7482	0.4544
6	6:141324937:G:A	141324937	A	ADD	1536	4.541	6.07	-7.355	16.44	0.7482	0.4544
6	6:141333675:T:A	141333675	A	ADD	1536	4.541	6.07	-7.355	16.44	0.7482	0.4544
6	6:141337323:G:A	141337323	A	ADD	1536	4.541	6.07	-7.355	16.44	0.7482	0.4544
7	7:1099302:C:T	1099302	T	ADD	1536	3.682	4.92	-5.962	13.33	0.7483	0.4544
7	7:1099303:A:G	1099303	G	ADD	1536	3.682	4.92	-5.962	13.33	0.7483	0.4544
8	8:2103828:G:T	2103828	T	ADD	1536	3.826	5.113	-6.195	13.85	0.7483	0.4544
8	8:4111587:C:T	4111587	T	ADD	1536	3.287	4.393	-5.324	11.9	0.7483	0.4544
8	8:15475002:A:T	15475002	T	ADD	1536	-3.219	4.301	-11.65	5.212	-0.7483	0.4544
8	8:15509793:G:C	15509793	C	ADD	1536	-3.821	5.107	-13.83	6.187	-0.7483	0.4544
8	8:60956777:G:A	60956777	A	ADD	1536	4.899	6.547	-7.933	17.73	0.7483	0.4544
8	8:130832513:G:A	130832513	A	ADD	1536	-3.835	5.125	-13.88	6.21	-0.7483	0.4544
8	8:130832764:C:T	130832764	T	ADD	1536	-3.835	5.125	-13.88	6.21	-0.7483	0.4544
8	8:130833004:A:T	130833004	T	ADD	1536	-3.835	5.125	-13.88	6.21	-0.7483	0.4544
8	8:135598132:C:G	135598132	C	ADD	1536	3.142	4.199	-5.088	11.37	0.7483	0.4544
9	9:22767565:G:T	22767565	T	ADD	1536	4.454	5.953	-7.213	16.12	0.7483	0.4544
10	10:1117764:C:T	1117764	T	ADD	1536	-3.7	4.945	-13.39	5.992	-0.7482	0.4544
10	10:44881455:G:A	44881455	A	ADD	1536	4.878	6.519	-7.899	17.65	0.7483	0.4544
10	10:80827506:T:G	80827506	G	ADD	1536	4.405	5.886	-7.133	15.94	0.7483	0.4544
11	11:114430410:A:G	114430410	A	ADD	1536	3.408	4.554	-5.518	12.33	0.7482	0.4544
12	12:45977526:G:A	45977526	A	ADD	1536	-6.503	8.691	-23.54	10.53	-0.7482	0.4544
12	12:45977587:A:G	45977587	G	ADD	1536	-6.503	8.691	-23.54	10.53	-0.7482	0.4544
14	14:22207955:C:G	22207955	G	ADD	1536	3.35	4.477	-5.424	12.12	0.7483	0.4544
14	14:30679463:G:A	30679463	A	ADD	1536	4.174	5.579	-6.759	15.11	0.7483	0.4544
14	14:36470070:A:G	36470070	G	ADD	1536	-3.588	4.795	-12.99	5.811	-0.7482	0.4544
14	14:40479510:G:A	40479510	A	ADD	1536	-3.539	4.73	-12.81	5.731	-0.7482	0.4544
14	14:47746980:A:G	47746980	G	ADD	1536	-3.756	5.019	-13.59	6.081	-0.7483	0.4544
14	14:47755673:A:C	47755673	C	ADD	1536	-3.756	5.019	-13.59	6.081	-0.7483	0.4544
14	14:47761320:A:G	47761320	G	ADD	1536	-3.756	5.019	-13.59	6.081	-0.7483	0.4544
14	14:47762781:T:C	47762781	C	ADD	1536	-3.756	5.019	-13.59	6.081	-0.7483	0.4544
14	14:90980279:A:G	90980279	A	ADD	1536	-3.889	5.197	-14.08	6.298	-0.7482	0.4544
15	15:32985478:G:C	32985478	C	ADD	1536	3.382	4.519	-5.475	12.24	0.7483	0.4544
16	16:86542845:A:G	86542845	A	ADD	1536	-4.65	6.214	-16.83	7.529	-0.7483	0.4544
19	19:17964968:G:A	17964968	A	ADD	1536	4.622	6.176	-7.483	16.73	0.7484	0.4544
20	20:4570999:G:A	4570999	A	ADD	1536	3.22	4.304	-5.215	11.66	0.7482	0.4544
20	20:4571193:A:T	4571193	T	ADD	1536	3.22	4.304	-5.215	11.66	0.7482	0.4544
20	20:52817129:G:T	52817129	T	ADD	1536	-4.034	5.391	-14.6	6.533	-0.7483	0.4544
20	20:52817236:G:A	52817236	A	ADD	1536	-4.034	5.391	-14.6	6.533	-0.7483	0.4544
20	20:58363403:G:C	58363403	C	ADD	1536	-3.377	4.514	-12.22	5.469	-0.7483	0.4544
21	21:43293572:T:C	43293572	C	ADD	1536	3.285	4.39	-5.319	11.89	0.7482	0.4544
1	1:34697488:A:G	34697488	A	ADD	1536	-4.111	5.494	-14.88	6.658	-0.7482	0.4545
1	1:79835336:T:C	79835336	C	ADD	1536	3.876	5.181	-6.279	14.03	0.7481	0.4545
1	1:79835539:C:T	79835539	T	ADD	1536	3.876	5.181	-6.279	14.03	0.7481	0.4545
1	1:242844931:C:A	242844931	C	ADD	1536	-3.132	4.186	-11.34	5.072	-0.7482	0.4545
2	2:51852860:G:C	51852860	G	ADD	1536	-3.878	5.184	-14.04	6.282	-0.7481	0.4545
2	2:153314929:C:G	153314929	G	ADD	1536	-3.664	4.897	-13.26	5.934	-0.7482	0.4545
2	2:153315608:T:C	153315608	C	ADD	1536	-3.664	4.897	-13.26	5.934	-0.7482	0.4545
2	2:158352535:C:T	158352535	T	ADD	1536	-5.069	6.776	-18.35	8.211	-0.7482	0.4545
2	2:201539393:G:A	201539393	G	ADD	1536	3.179	4.249	-5.15	11.51	0.7481	0.4545
3	3:5513137:C:T	5513137	T	ADD	1536	-4.049	5.412	-14.66	6.559	-0.7482	0.4545
3	3:18002951:C:T	18002951	T	ADD	1536	6.157	8.229	-9.972	22.28	0.7482	0.4545
3	3:44103239:A:C	44103239	C	ADD	1536	3.135	4.19	-5.077	11.35	0.7481	0.4545
3	3:96476615:T:C	96476615	C	ADD	1536	3.853	5.151	-6.242	13.95	0.7481	0.4545
4	4:31155209:T:C	31155209	C	ADD	1536	-4.023	5.376	-14.56	6.515	-0.7482	0.4545
4	4:81104548:G:A	81104548	A	ADD	1536	-4.231	5.656	-15.32	6.854	-0.7481	0.4545
4	4:111641053:A:G	111641053	A	ADD	1536	-3.496	4.673	-12.66	5.664	-0.7481	0.4545
5	5:12828456:T:C	12828456	C	ADD	1536	3.194	4.269	-5.173	11.56	0.7482	0.4545
5	5:12828931:T:C	12828931	C	ADD	1536	3.194	4.269	-5.173	11.56	0.7482	0.4545
5	5:12832552:T:C	12832552	C	ADD	1536	3.194	4.269	-5.173	11.56	0.7482	0.4545
5	5:18653702:A:G	18653702	A	ADD	1536	-5.71	7.633	-20.67	9.25	-0.748	0.4545
5	5:28119364:T:G	28119364	G	ADD	1536	-3.642	4.868	-13.18	5.899	-0.7482	0.4545
5	5:28120713:A:G	28120713	G	ADD	1536	-3.642	4.868	-13.18	5.899	-0.7482	0.4545
5	5:28121588:A:G	28121588	G	ADD	1536	-3.642	4.868	-13.18	5.899	-0.7482	0.4545
5	5:28121700:G:T	28121700	T	ADD	1536	-3.642	4.868	-13.18	5.899	-0.7482	0.4545
5	5:28125800:A:G	28125800	G	ADD	1536	-3.642	4.868	-13.18	5.899	-0.7482	0.4545
5	5:65552475:C:T	65552475	T	ADD	1536	-3.147	4.207	-11.39	5.099	-0.7481	0.4545
5	5:65552987:T:A	65552987	A	ADD	1536	-3.147	4.207	-11.39	5.099	-0.7481	0.4545
5	5:65553786:C:T	65553786	T	ADD	1536	-3.147	4.207	-11.39	5.099	-0.7481	0.4545
5	5:65553939:C:G	65553939	G	ADD	1536	-3.147	4.207	-11.39	5.099	-0.7481	0.4545
5	5:65557584:C:T	65557584	T	ADD	1536	-3.147	4.207	-11.39	5.099	-0.7481	0.4545
5	5:65557587:G:A	65557587	A	ADD	1536	-3.147	4.207	-11.39	5.099	-0.7481	0.4545
5	5:65558336:C:T	65558336	T	ADD	1536	-3.147	4.207	-11.39	5.099	-0.7481	0.4545
5	5:65558676:C:T	65558676	T	ADD	1536	-3.147	4.207	-11.39	5.099	-0.7481	0.4545
5	5:65559929:G:C	65559929	C	ADD	1536	-3.147	4.207	-11.39	5.099	-0.7481	0.4545
6	6:30360776:C:T	30360776	T	ADD	1536	10.07	13.46	-16.31	36.45	0.7481	0.4545
6	6:97438576:T:A	97438576	A	ADD	1536	4.235	5.66	-6.859	15.33	0.7482	0.4545
7	7:114300717:T:C	114300717	C	ADD	1536	4.111	5.496	-6.66	14.88	0.7481	0.4545
7	7:114302569:C:T	114302569	T	ADD	1536	4.111	5.496	-6.66	14.88	0.7481	0.4545
7	7:114302855:A:G	114302855	G	ADD	1536	4.111	5.496	-6.66	14.88	0.7481	0.4545
7	7:114303833:G:A	114303833	A	ADD	1536	4.111	5.496	-6.66	14.88	0.7481	0.4545
7	7:114304563:C:T	114304563	T	ADD	1536	4.111	5.496	-6.66	14.88	0.7481	0.4545
7	7:137208391:C:T	137208391	T	ADD	1536	-4.492	6.004	-16.26	7.276	-0.7481	0.4545
8	8:4113044:G:C	4113044	C	ADD	1536	3.286	4.393	-5.323	11.9	0.7481	0.4545
8	8:64194110:T:C	64194110	T	ADD	1536	3.471	4.64	-5.623	12.56	0.7481	0.4545
8	8:64194815:C:T	64194815	C	ADD	1536	3.471	4.64	-5.623	12.56	0.7481	0.4545
9	9:18614351:G:A	18614351	A	ADD	1536	3.166	4.233	-5.129	11.46	0.7481	0.4545
10	10:4643151:T:C	4643151	C	ADD	1536	-3.353	4.482	-12.14	5.432	-0.7481	0.4545
10	10:23177410:C:G	23177410	G	ADD	1536	-3.215	4.298	-11.64	5.208	-0.7481	0.4545
10	10:57003919:G:T	57003919	T	ADD	1536	-3.419	4.57	-12.37	5.538	-0.7481	0.4545
10	10:101286257:C:T	101286257	T	ADD	1536	-4.815	6.435	-17.43	7.799	-0.7481	0.4545
11	11:83334983:A:G	83334983	A	ADD	1536	-3.427	4.581	-12.41	5.551	-0.7482	0.4545
11	11:116166954:C:T	116166954	T	ADD	1536	-3.224	4.309	-11.67	5.222	-0.7482	0.4545
11	11:124995104:C:T	124995104	C	ADD	1536	3.284	4.389	-5.319	11.89	0.7481	0.4545
12	12:25064418:G:A	25064418	A	ADD	1536	-3.176	4.245	-11.5	5.144	-0.7482	0.4545
13	13:73110510:G:A	73110510	G	ADD	1536	3.162	4.227	-5.122	11.45	0.7481	0.4545
14	14:54238642:A:G	54238642	G	ADD	1536	3.394	4.536	-5.497	12.28	0.7482	0.4545
14	14:61705553:G:A	61705553	G	ADD	1536	-3.211	4.293	-11.63	5.203	-0.7481	0.4545
14	14:61735326:C:T	61735326	T	ADD	1536	4.083	5.457	-6.612	14.78	0.7482	0.4545
16	16:65222617:A:G	65222617	A	ADD	1536	6.936	9.271	-11.24	25.11	0.7481	0.4545
16	16:88357604:A:G	88357604	G	ADD	1536	4.819	6.442	-7.807	17.45	0.7481	0.4545
18	18:384971:C:G	384971	G	ADD	1536	-3.569	4.771	-12.92	5.782	-0.7481	0.4545
18	18:22746124:A:G	22746124	G	ADD	1536	-4.649	6.215	-16.83	7.531	-0.7481	0.4545
20	20:18334369:C:T	18334369	T	ADD	1536	4.369	5.84	-7.078	15.82	0.7481	0.4545
1	1:67053698:A:C	67053698	C	ADD	1536	4.801	6.419	-7.78	17.38	0.7479	0.4546
1	1:216673822:T:A	216673822	A	ADD	1536	-3.782	5.056	-13.69	6.127	-0.748	0.4546
1	1:224235270:C:A	224235270	A	ADD	1536	-5.765	7.708	-20.87	9.341	-0.748	0.4546
2	2:47241951:G:A	47241951	A	ADD	1536	-6.155	8.229	-22.28	9.974	-0.7479	0.4546
2	2:50701557:T:C	50701557	C	ADD	1536	-3.18	4.251	-11.51	5.152	-0.748	0.4546
2	2:131655852:G:A	131655852	A	ADD	1536	3.923	5.244	-6.356	14.2	0.748	0.4546
3	3:1914537:A:C	1914537	C	ADD	1536	-4.003	5.352	-14.49	6.486	-0.748	0.4546
3	3:20304431:T:C	20304431	C	ADD	1536	3.888	5.198	-6.3	14.08	0.7479	0.4546
3	3:20304432:A:G	20304432	G	ADD	1536	3.888	5.198	-6.3	14.08	0.7479	0.4546
3	3:20304594:C:T	20304594	T	ADD	1536	3.888	5.198	-6.3	14.08	0.7479	0.4546
3	3:20305293:A:G	20305293	G	ADD	1536	3.888	5.198	-6.3	14.08	0.7479	0.4546
3	3:20310762:G:T	20310762	T	ADD	1536	3.888	5.198	-6.3	14.08	0.7479	0.4546
3	3:20318581:C:A	20318581	A	ADD	1536	3.888	5.198	-6.3	14.08	0.7479	0.4546
3	3:34604091:T:C	34604091	C	ADD	1536	-4.232	5.657	-15.32	6.856	-0.748	0.4546
3	3:142601972:G:A	142601972	A	ADD	1536	3.837	5.13	-6.218	13.89	0.7479	0.4546
3	3:142602205:C:G	142602205	G	ADD	1536	3.837	5.13	-6.218	13.89	0.7479	0.4546
3	3:142602268:T:C	142602268	C	ADD	1536	3.837	5.13	-6.218	13.89	0.7479	0.4546
3	3:142602700:C:T	142602700	T	ADD	1536	3.837	5.13	-6.218	13.89	0.7479	0.4546
3	3:142602744:C:T	142602744	T	ADD	1536	3.837	5.13	-6.218	13.89	0.7479	0.4546
3	3:142603110:G:A	142603110	A	ADD	1536	3.837	5.13	-6.218	13.89	0.7479	0.4546
5	5:30119076:G:A	30119076	G	ADD	1536	-5.722	7.649	-20.71	9.271	-0.748	0.4546
6	6:32745886:G:A	32745886	A	ADD	1536	-3.526	4.713	-12.76	5.712	-0.748	0.4546
6	6:38250780:A:G	38250780	G	ADD	1536	-3.113	4.162	-11.27	5.044	-0.748	0.4546
6	6:41343158:G:A	41343158	A	ADD	1536	-3.225	4.312	-11.68	5.226	-0.748	0.4546
6	6:92749950:C:G	92749950	G	ADD	1536	-4.559	6.096	-16.51	7.388	-0.7479	0.4546
6	6:92749974:C:G	92749974	G	ADD	1536	-4.559	6.096	-16.51	7.388	-0.7479	0.4546
6	6:122409962:A:T	122409962	T	ADD	1536	-3.141	4.199	-11.37	5.09	-0.7479	0.4546
6	6:122414157:C:T	122414157	T	ADD	1536	-3.141	4.199	-11.37	5.09	-0.7479	0.4546
7	7:95318200:A:T	95318200	T	ADD	1536	-7.01	9.373	-25.38	11.36	-0.7479	0.4546
7	7:95318491:T:A	95318491	A	ADD	1536	-7.01	9.373	-25.38	11.36	-0.7479	0.4546
7	7:133749964:G:A	133749964	G	ADD	1536	-3.568	4.77	-12.92	5.782	-0.7479	0.4546
7	7:135434828:C:T	135434828	T	ADD	1536	5.882	7.864	-9.531	21.29	0.748	0.4546
8	8:2690875:C:T	2690875	T	ADD	1536	3.781	5.054	-6.125	13.69	0.748	0.4546
8	8:16172341:T:C	16172341	C	ADD	1536	-4.998	6.683	-18.1	8.101	-0.7479	0.4546
8	8:16175888:T:A	16175888	A	ADD	1536	-4.998	6.683	-18.1	8.101	-0.7479	0.4546
8	8:16176622:T:C	16176622	C	ADD	1536	-4.998	6.683	-18.1	8.101	-0.7479	0.4546
8	8:16178054:T:C	16178054	C	ADD	1536	-4.998	6.683	-18.1	8.101	-0.7479	0.4546
8	8:16178216:T:C	16178216	C	ADD	1536	-4.998	6.683	-18.1	8.101	-0.7479	0.4546
8	8:16179394:T:C	16179394	C	ADD	1536	-4.998	6.683	-18.1	8.101	-0.7479	0.4546
8	8:16179395:G:T	16179395	T	ADD	1536	-4.998	6.683	-18.1	8.101	-0.7479	0.4546
8	8:17404367:G:A	17404367	A	ADD	1536	6.693	8.948	-10.85	24.23	0.7479	0.4546
8	8:70441622:G:A	70441622	A	ADD	1536	-3.185	4.258	-11.53	5.16	-0.748	0.4546
8	8:70441834:G:T	70441834	T	ADD	1536	-3.185	4.258	-11.53	5.16	-0.748	0.4546
8	8:70443296:T:A	70443296	A	ADD	1536	-3.185	4.258	-11.53	5.16	-0.748	0.4546
8	8:98893864:A:C	98893864	A	ADD	1536	-3.266	4.367	-11.82	5.292	-0.748	0.4546
8	8:109921525:G:A	109921525	A	ADD	1536	-3.464	4.631	-12.54	5.613	-0.748	0.4546
9	9:132111946:G:C	132111946	C	ADD	1536	3.704	4.952	-6.002	13.41	0.7479	0.4546
10	10:88341656:C:T	88341656	T	ADD	1536	-3.465	4.632	-12.54	5.615	-0.7479	0.4546
11	11:97017572:G:A	97017572	G	ADD	1536	-3.805	5.087	-13.77	6.165	-0.748	0.4546
11	11:123888496:G:T	123888496	T	ADD	1536	-3.972	5.31	-14.38	6.435	-0.748	0.4546
11	11:123888500:C:A	123888500	A	ADD	1536	-3.972	5.31	-14.38	6.435	-0.748	0.4546
11	11:123888516:G:A	123888516	A	ADD	1536	-3.972	5.31	-14.38	6.435	-0.748	0.4546
11	11:123888517:G:C	123888517	C	ADD	1536	-3.972	5.31	-14.38	6.435	-0.748	0.4546
11	11:123888518:A:T	123888518	T	ADD	1536	-3.972	5.31	-14.38	6.435	-0.748	0.4546
11	11:123888765:A:G	123888765	G	ADD	1536	-3.972	5.31	-14.38	6.435	-0.748	0.4546
11	11:123888913:T:G	123888913	G	ADD	1536	-3.972	5.31	-14.38	6.435	-0.748	0.4546
11	11:123888976:C:G	123888976	G	ADD	1536	-3.972	5.31	-14.38	6.435	-0.748	0.4546
11	11:125894346:C:A	125894346	A	ADD	1536	6.554	8.762	-10.62	23.73	0.7479	0.4546
11	11:125895039:G:A	125895039	A	ADD	1536	6.554	8.762	-10.62	23.73	0.7479	0.4546
12	12:3473418:A:C	3473418	C	ADD	1536	4.975	6.651	-8.061	18.01	0.748	0.4546
12	12:70249522:T:C	70249522	C	ADD	1536	-5.286	7.067	-19.14	8.566	-0.7479	0.4546
12	12:70254748:G:A	70254748	A	ADD	1536	-5.286	7.067	-19.14	8.566	-0.7479	0.4546
12	12:70260775:A:G	70260775	G	ADD	1536	-5.286	7.067	-19.14	8.566	-0.7479	0.4546
14	14:92922713:T:C	92922713	T	ADD	1536	3.402	4.548	-5.513	12.32	0.7479	0.4546
15	15:53322946:T:C	53322946	C	ADD	1536	3.436	4.593	-5.567	12.44	0.748	0.4546
15	15:101949927:A:C	101949927	C	ADD	1536	-3.35	4.479	-12.13	5.429	-0.7479	0.4546
20	20:37361043:C:T	37361043	T	ADD	1536	3.165	4.232	-5.128	11.46	0.748	0.4546
1	1:25371098:A:T	25371098	T	ADD	1536	-4.028	5.386	-14.58	6.529	-0.7478	0.4547
1	1:25373716:C:T	25373716	T	ADD	1536	-4.028	5.386	-14.58	6.529	-0.7478	0.4547
1	1:146818012:G:A	146818012	A	ADD	1536	4.547	6.082	-7.372	16.47	0.7477	0.4547
1	1:146821085:A:G	146821085	G	ADD	1536	4.547	6.082	-7.372	16.47	0.7477	0.4547
1	1:146830126:C:A	146830126	A	ADD	1536	4.547	6.082	-7.372	16.47	0.7477	0.4547
1	1:146836918:A:C	146836918	C	ADD	1536	4.547	6.082	-7.372	16.47	0.7477	0.4547
1	1:146839053:A:G	146839053	G	ADD	1536	4.547	6.082	-7.372	16.47	0.7477	0.4547
1	1:146851579:G:A	146851579	A	ADD	1536	4.547	6.082	-7.372	16.47	0.7477	0.4547
1	1:146852896:A:C	146852896	C	ADD	1536	4.547	6.082	-7.372	16.47	0.7477	0.4547
1	1:146854447:C:A	146854447	A	ADD	1536	4.547	6.082	-7.372	16.47	0.7477	0.4547
1	1:232126728:G:A	232126728	A	ADD	1536	3.846	5.144	-6.236	13.93	0.7477	0.4547
1	1:232127764:A:G	232127764	G	ADD	1536	3.846	5.144	-6.236	13.93	0.7477	0.4547
1	1:232128504:T:C	232128504	C	ADD	1536	3.846	5.144	-6.236	13.93	0.7477	0.4547
2	2:34384961:T:C	34384961	C	ADD	1536	3.557	4.756	-5.766	12.88	0.7478	0.4547
2	2:40748005:T:G	40748005	G	ADD	1536	-3.208	4.289	-11.61	5.199	-0.7479	0.4547
2	2:45358577:G:A	45358577	A	ADD	1536	-3.41	4.56	-12.35	5.528	-0.7477	0.4547
2	2:57303279:G:T	57303279	T	ADD	1536	-3.8	5.081	-13.76	6.159	-0.7478	0.4547
2	2:108875198:G:A	108875198	G	ADD	1536	3.543	4.737	-5.742	12.83	0.7479	0.4547
2	2:172083894:G:T	172083894	T	ADD	1536	3.57	4.773	-5.786	12.93	0.7478	0.4547
2	2:172083923:A:T	172083923	T	ADD	1536	3.57	4.773	-5.786	12.93	0.7478	0.4547
2	2:172084700:T:C	172084700	C	ADD	1536	3.57	4.773	-5.786	12.93	0.7478	0.4547
2	2:172084835:A:G	172084835	G	ADD	1536	3.57	4.773	-5.786	12.93	0.7478	0.4547
2	2:172085204:T:C	172085204	C	ADD	1536	3.57	4.773	-5.786	12.93	0.7478	0.4547
2	2:172085208:C:T	172085208	T	ADD	1536	3.57	4.773	-5.786	12.93	0.7478	0.4547
2	2:172085312:T:A	172085312	A	ADD	1536	3.57	4.773	-5.786	12.93	0.7478	0.4547
2	2:172085753:G:A	172085753	A	ADD	1536	3.57	4.773	-5.786	12.93	0.7478	0.4547
2	2:172085853:T:C	172085853	C	ADD	1536	3.57	4.773	-5.786	12.93	0.7478	0.4547
2	2:172086008:C:T	172086008	T	ADD	1536	3.57	4.773	-5.786	12.93	0.7478	0.4547
2	2:172086012:C:T	172086012	T	ADD	1536	3.57	4.773	-5.786	12.93	0.7478	0.4547
2	2:172086256:C:T	172086256	T	ADD	1536	3.57	4.773	-5.786	12.93	0.7478	0.4547
2	2:172086302:G:T	172086302	T	ADD	1536	3.57	4.773	-5.786	12.93	0.7478	0.4547
2	2:236083287:G:T	236083287	T	ADD	1536	6.992	9.35	-11.33	25.32	0.7478	0.4547
3	3:24344424:A:G	24344424	A	ADD	1536	3.252	4.348	-5.27	11.77	0.7478	0.4547
3	3:125897538:G:T	125897538	T	ADD	1536	-3.25	4.346	-11.77	5.268	-0.7478	0.4547
4	4:1312043:A:G	1312043	G	ADD	1536	-3.944	5.275	-14.28	6.394	-0.7477	0.4547
4	4:82211824:T:C	82211824	C	ADD	1536	3.538	4.731	-5.735	12.81	0.7477	0.4547
4	4:187670410:T:A	187670410	T	ADD	1536	3.205	4.286	-5.195	11.61	0.7479	0.4547
5	5:26233407:C:T	26233407	T	ADD	1536	-5.78	7.73	-20.93	9.371	-0.7478	0.4547
5	5:26234562:T:C	26234562	C	ADD	1536	-5.78	7.73	-20.93	9.371	-0.7478	0.4547
5	5:26235125:T:C	26235125	C	ADD	1536	-5.78	7.73	-20.93	9.371	-0.7478	0.4547
5	5:132770687:G:A	132770687	G	ADD	1536	3.171	4.241	-5.141	11.48	0.7478	0.4547
6	6:30339293:A:C	30339293	C	ADD	1536	4.167	5.573	-6.756	15.09	0.7477	0.4547
6	6:30713296:G:A	30713296	A	ADD	1536	-5.182	6.931	-18.77	8.402	-0.7477	0.4547
6	6:32591315:A:C	32591315	A	ADD	1536	-3.726	4.982	-13.49	6.039	-0.7478	0.4547
6	6:84785932:A:G	84785932	G	ADD	1536	4.41	5.897	-7.148	15.97	0.7478	0.4547
6	6:154407967:C:T	154407967	T	ADD	1536	5.231	6.994	-8.478	18.94	0.7479	0.4547
7	7:103791072:C:T	103791072	T	ADD	1536	-3.154	4.218	-11.42	5.113	-0.7478	0.4547
7	7:103793839:G:A	103793839	A	ADD	1536	-3.154	4.218	-11.42	5.113	-0.7478	0.4547
7	7:103794287:C:T	103794287	T	ADD	1536	-3.154	4.218	-11.42	5.113	-0.7478	0.4547
8	8:4235004:C:G	4235004	C	ADD	1536	3.372	4.509	-5.466	12.21	0.7478	0.4547
8	8:10075745:C:G	10075745	G	ADD	1536	-3.518	4.704	-12.74	5.702	-0.7479	0.4547
8	8:105345787:A:G	105345787	G	ADD	1536	-6.329	8.463	-22.92	10.26	-0.7478	0.4547
9	9:118334325:G:T	118334325	T	ADD	1536	-4.043	5.407	-14.64	6.554	-0.7478	0.4547
10	10:2597761:G:A	2597761	A	ADD	1536	4.161	5.563	-6.744	15.06	0.7478	0.4547
10	10:2598434:G:T	2598434	T	ADD	1536	4.161	5.563	-6.744	15.06	0.7478	0.4547
10	10:2600088:G:A	2600088	A	ADD	1536	4.161	5.563	-6.744	15.06	0.7478	0.4547
10	10:2600133:C:A	2600133	A	ADD	1536	4.161	5.563	-6.744	15.06	0.7478	0.4547
10	10:2603359:G:A	2603359	A	ADD	1536	4.161	5.563	-6.744	15.06	0.7478	0.4547
10	10:2604368:A:G	2604368	G	ADD	1536	4.161	5.563	-6.744	15.06	0.7478	0.4547
10	10:2605952:C:T	2605952	T	ADD	1536	4.161	5.563	-6.744	15.06	0.7478	0.4547
10	10:24613400:G:A	24613400	A	ADD	1536	-3.889	5.2	-14.08	6.303	-0.7479	0.4547
10	10:24614227:A:G	24614227	G	ADD	1536	-3.889	5.2	-14.08	6.303	-0.7479	0.4547
10	10:78186463:G:A	78186463	A	ADD	1536	3.162	4.229	-5.126	11.45	0.7478	0.4547
10	10:78186993:G:A	78186993	A	ADD	1536	3.162	4.229	-5.126	11.45	0.7478	0.4547
10	10:78187743:G:T	78187743	T	ADD	1536	3.162	4.229	-5.126	11.45	0.7478	0.4547
10	10:78191036:T:G	78191036	G	ADD	1536	3.162	4.229	-5.126	11.45	0.7478	0.4547
10	10:89425117:T:C	89425117	C	ADD	1536	-4.534	6.063	-16.42	7.349	-0.7479	0.4547
11	11:7325275:G:A	7325275	A	ADD	1536	-3.346	4.474	-12.11	5.423	-0.7478	0.4547
11	11:93988791:G:C	93988791	C	ADD	1536	-3.493	4.67	-12.65	5.661	-0.7478	0.4547
11	11:93989910:A:G	93989910	G	ADD	1536	-3.493	4.67	-12.65	5.661	-0.7478	0.4547
11	11:115098768:C:T	115098768	T	ADD	1536	3.776	5.049	-6.12	13.67	0.7478	0.4547
12	12:80581247:A:G	80581247	G	ADD	1536	-4.608	6.162	-16.69	7.469	-0.7479	0.4547
12	12:97393807:A:C	97393807	C	ADD	1536	-5.806	7.763	-21.02	9.41	-0.7478	0.4547
13	13:111300378:G:C	111300378	C	ADD	1536	-3.461	4.628	-12.53	5.61	-0.7478	0.4547
14	14:49268677:G:A	49268677	G	ADD	1536	7.257	9.706	-11.77	26.28	0.7477	0.4547
14	14:78658689:G:A	78658689	A	ADD	1536	-3.741	5.004	-13.55	6.066	-0.7477	0.4547
15	15:27497035:C:T	27497035	T	ADD	1536	-6.967	9.318	-25.23	11.3	-0.7477	0.4547
15	15:27544861:A:C	27544861	C	ADD	1536	3.695	4.941	-5.989	13.38	0.7478	0.4547
15	15:63594464:C:T	63594464	T	ADD	1536	-4.369	5.842	-15.82	7.081	-0.7478	0.4547
15	15:80742881:T:C	80742881	C	ADD	1536	-3.415	4.567	-12.37	5.535	-0.7479	0.4547
16	16:61984185:G:C	61984185	C	ADD	1536	-3.621	4.842	-13.11	5.869	-0.7478	0.4547
16	16:86409945:C:G	86409945	G	ADD	1536	-3.68	4.921	-13.32	5.965	-0.7478	0.4547
17	17:55816869:A:T	55816869	T	ADD	1536	3.598	4.811	-5.831	13.03	0.7479	0.4547
17	17:55819790:G:A	55819790	A	ADD	1536	3.598	4.811	-5.831	13.03	0.7479	0.4547
20	20:651931:A:G	651931	G	ADD	1536	-3.625	4.848	-13.13	5.876	-0.7478	0.4547
22	22:45603631:C:G	45603631	G	ADD	1536	-4.332	5.794	-15.69	7.024	-0.7477	0.4547
22	22:47937891:G:A	47937891	G	ADD	1536	-3.778	5.053	-13.68	6.125	-0.7477	0.4547
1	1:14255210:T:G	14255210	G	ADD	1536	3.641	4.87	-5.904	13.19	0.7476	0.4548
1	1:14255847:A:G	14255847	G	ADD	1536	3.641	4.87	-5.904	13.19	0.7476	0.4548
1	1:164691787:A:G	164691787	G	ADD	1536	-3.125	4.18	-11.32	5.067	-0.7476	0.4548
1	1:203641332:C:A	203641332	A	ADD	1536	-5.814	7.776	-21.05	9.426	-0.7477	0.4548
2	2:52036315:G:A	52036315	A	ADD	1536	-3.741	5.004	-13.55	6.067	-0.7476	0.4548
2	2:80905428:A:G	80905428	G	ADD	1536	5.225	6.988	-8.471	18.92	0.7477	0.4548
3	3:31428267:C:A	31428267	A	ADD	1536	3.397	4.544	-5.509	12.3	0.7477	0.4548
3	3:41137844:G:A	41137844	A	ADD	1536	-3.52	4.708	-12.75	5.707	-0.7476	0.4548
3	3:54355618:C:T	54355618	T	ADD	1536	-4.045	5.41	-14.65	6.558	-0.7477	0.4548
3	3:132507917:G:A	132507917	A	ADD	1536	3.114	4.165	-5.049	11.28	0.7477	0.4548
3	3:132511476:G:A	132511476	A	ADD	1536	3.114	4.165	-5.049	11.28	0.7477	0.4548
3	3:132511510:T:C	132511510	C	ADD	1536	3.114	4.165	-5.049	11.28	0.7477	0.4548
3	3:132514591:C:T	132514591	T	ADD	1536	3.114	4.165	-5.049	11.28	0.7477	0.4548
3	3:132515948:G:C	132515948	C	ADD	1536	3.114	4.165	-5.049	11.28	0.7477	0.4548
3	3:132518126:G:A	132518126	A	ADD	1536	3.114	4.165	-5.049	11.28	0.7477	0.4548
4	4:31525548:T:C	31525548	C	ADD	1536	-4.671	6.249	-16.92	7.576	-0.7475	0.4548
4	4:47705578:G:A	47705578	A	ADD	1536	3.307	4.423	-5.362	11.98	0.7476	0.4548
4	4:131460771:C:T	131460771	T	ADD	1536	6.931	9.272	-11.24	25.1	0.7476	0.4548
4	4:131463165:G:A	131463165	A	ADD	1536	6.931	9.272	-11.24	25.1	0.7476	0.4548
4	4:131466385:A:G	131466385	G	ADD	1536	6.931	9.272	-11.24	25.1	0.7476	0.4548
4	4:131468623:T:A	131468623	A	ADD	1536	6.931	9.272	-11.24	25.1	0.7476	0.4548
4	4:174502313:A:G	174502313	G	ADD	1536	4.657	6.229	-7.552	16.87	0.7476	0.4548
4	4:187963451:C:A	187963451	A	ADD	1536	3.698	4.946	-5.996	13.39	0.7476	0.4548
5	5:172399853:T:C	172399853	C	ADD	1536	4.576	6.12	-7.419	16.57	0.7477	0.4548
6	6:31307568:T:A	31307568	A	ADD	1536	-4.757	6.362	-17.23	7.713	-0.7476	0.4548
6	6:31307569:G:A	31307569	A	ADD	1536	-4.757	6.362	-17.23	7.713	-0.7476	0.4548
6	6:31308361:T:G	31308361	G	ADD	1536	-4.757	6.362	-17.23	7.713	-0.7476	0.4548
6	6:31308490:T:C	31308490	C	ADD	1536	-4.757	6.362	-17.23	7.713	-0.7476	0.4548
6	6:31308491:C:T	31308491	T	ADD	1536	-4.757	6.362	-17.23	7.713	-0.7476	0.4548
6	6:97439747:G:C	97439747	C	ADD	1536	4.216	5.639	-6.836	15.27	0.7477	0.4548
6	6:97440636:A:G	97440636	G	ADD	1536	4.216	5.639	-6.836	15.27	0.7477	0.4548
6	6:97444498:T:C	97444498	C	ADD	1536	4.216	5.639	-6.836	15.27	0.7477	0.4548
6	6:97445121:T:C	97445121	C	ADD	1536	4.216	5.639	-6.836	15.27	0.7477	0.4548
6	6:97453467:T:G	97453467	G	ADD	1536	4.216	5.639	-6.836	15.27	0.7477	0.4548
6	6:97454582:C:G	97454582	G	ADD	1536	4.216	5.639	-6.836	15.27	0.7477	0.4548
6	6:98127130:A:T	98127130	T	ADD	1536	-4.28	5.724	-15.5	6.939	-0.7477	0.4548
7	7:121620001:G:A	121620001	A	ADD	1536	-5.719	7.649	-20.71	9.273	-0.7476	0.4548
8	8:75394466:C:T	75394466	T	ADD	1536	5.555	7.43	-9.007	20.12	0.7477	0.4548
8	8:75395807:T:C	75395807	C	ADD	1536	5.555	7.43	-9.007	20.12	0.7477	0.4548
8	8:75395939:T:C	75395939	C	ADD	1536	5.555	7.43	-9.007	20.12	0.7477	0.4548
8	8:75398528:T:G	75398528	G	ADD	1536	5.555	7.43	-9.007	20.12	0.7477	0.4548
8	8:75401048:A:G	75401048	G	ADD	1536	5.555	7.43	-9.007	20.12	0.7477	0.4548
8	8:75402406:T:C	75402406	C	ADD	1536	5.555	7.43	-9.007	20.12	0.7477	0.4548
8	8:75402628:G:A	75402628	A	ADD	1536	5.555	7.43	-9.007	20.12	0.7477	0.4548
8	8:75403220:G:A	75403220	A	ADD	1536	5.555	7.43	-9.007	20.12	0.7477	0.4548
8	8:75403904:G:A	75403904	A	ADD	1536	5.555	7.43	-9.007	20.12	0.7477	0.4548
8	8:127660414:A:C	127660414	C	ADD	1536	-3.867	5.173	-14.01	6.272	-0.7476	0.4548
9	9:97012510:A:C	97012510	C	ADD	1536	3.907	5.226	-6.336	14.15	0.7476	0.4548
10	10:2276040:A:C	2276040	A	ADD	1536	3.678	4.919	-5.964	13.32	0.7476	0.4548
10	10:2280608:A:G	2280608	A	ADD	1536	3.678	4.919	-5.964	13.32	0.7476	0.4548
10	10:24735904:G:C	24735904	C	ADD	1536	4.044	5.409	-6.557	14.64	0.7477	0.4548
10	10:24736083:A:C	24736083	C	ADD	1536	4.044	5.409	-6.557	14.64	0.7477	0.4548
10	10:96810337:C:A	96810337	A	ADD	1536	3.301	4.415	-5.353	11.95	0.7476	0.4548
10	10:96810612:C:T	96810612	T	ADD	1536	3.301	4.415	-5.353	11.95	0.7476	0.4548
10	10:96811045:G:C	96811045	C	ADD	1536	3.301	4.415	-5.353	11.95	0.7476	0.4548
10	10:96811225:C:T	96811225	T	ADD	1536	3.301	4.415	-5.353	11.95	0.7476	0.4548
10	10:113605388:A:G	113605388	G	ADD	1536	3.183	4.258	-5.162	11.53	0.7477	0.4548
11	11:10235812:A:G	10235812	G	ADD	1536	-4.271	5.712	-15.47	6.926	-0.7476	0.4548
11	11:31945989:G:A	31945989	G	ADD	1536	-3.237	4.33	-11.72	5.249	-0.7477	0.4548
11	11:46348663:G:A	46348663	A	ADD	1536	6.826	9.131	-11.07	24.72	0.7476	0.4548
11	11:119703617:A:G	119703617	G	ADD	1536	-3.281	4.388	-11.88	5.32	-0.7476	0.4548
12	12:2155996:C:T	2155996	T	ADD	1536	-4.987	6.67	-18.06	8.086	-0.7476	0.4548
12	12:26572623:A:C	26572623	C	ADD	1536	6.448	8.624	-10.46	23.35	0.7476	0.4548
13	13:96916278:G:A	96916278	A	ADD	1536	-6.783	9.073	-24.57	11	-0.7476	0.4548
13	13:96918935:C:T	96918935	T	ADD	1536	-6.783	9.073	-24.57	11	-0.7476	0.4548
15	15:51080738:T:A	51080738	A	ADD	1536	-3.146	4.208	-11.39	5.101	-0.7476	0.4548
16	16:7649635:A:T	7649635	A	ADD	1536	3.375	4.514	-5.472	12.22	0.7477	0.4548
16	16:7649710:T:C	7649710	T	ADD	1536	3.375	4.514	-5.472	12.22	0.7477	0.4548
16	16:7649712:C:A	7649712	C	ADD	1536	3.375	4.514	-5.472	12.22	0.7477	0.4548
16	16:7649782:A:G	7649782	A	ADD	1536	3.375	4.514	-5.472	12.22	0.7477	0.4548
16	16:8418946:A:T	8418946	T	ADD	1536	4.202	5.62	-6.813	15.22	0.7477	0.4548
16	16:8419124:A:G	8419124	G	ADD	1536	4.202	5.62	-6.813	15.22	0.7477	0.4548
16	16:78883118:A:G	78883118	G	ADD	1536	-3.23	4.321	-11.7	5.238	-0.7476	0.4548
18	18:21115060:A:G	21115060	A	ADD	1536	3.236	4.328	-5.247	11.72	0.7476	0.4548
19	19:39209888:C:G	39209888	C	ADD	1536	-3.291	4.401	-11.92	5.336	-0.7477	0.4548
19	19:39210961:A:G	39210961	A	ADD	1536	-3.291	4.401	-11.92	5.336	-0.7477	0.4548
20	20:18299709:C:T	18299709	T	ADD	1536	-4.886	6.535	-17.69	7.923	-0.7476	0.4548
1	1:87015179:A:G	87015179	A	ADD	1536	3.686	4.931	-5.979	13.35	0.7474	0.4549
1	1:103163610:C:A	103163610	A	ADD	1536	3.462	4.632	-5.617	12.54	0.7474	0.4549
1	1:103166354:C:A	103166354	A	ADD	1536	3.462	4.632	-5.617	12.54	0.7474	0.4549
1	1:103169342:T:C	103169342	C	ADD	1536	3.462	4.632	-5.617	12.54	0.7474	0.4549
1	1:103169651:C:T	103169651	T	ADD	1536	3.462	4.632	-5.617	12.54	0.7474	0.4549
1	1:103170438:G:A	103170438	A	ADD	1536	3.462	4.632	-5.617	12.54	0.7474	0.4549
1	1:103171297:T:C	103171297	C	ADD	1536	3.462	4.632	-5.617	12.54	0.7474	0.4549
1	1:103171599:G:A	103171599	A	ADD	1536	3.462	4.632	-5.617	12.54	0.7474	0.4549
1	1:103172941:T:C	103172941	C	ADD	1536	3.462	4.632	-5.617	12.54	0.7474	0.4549
1	1:103175394:C:T	103175394	T	ADD	1536	3.462	4.632	-5.617	12.54	0.7474	0.4549
1	1:103175509:T:C	103175509	C	ADD	1536	3.462	4.632	-5.617	12.54	0.7474	0.4549
1	1:103176051:G:C	103176051	C	ADD	1536	3.462	4.632	-5.617	12.54	0.7474	0.4549
1	1:103176592:A:C	103176592	C	ADD	1536	3.462	4.632	-5.617	12.54	0.7474	0.4549
1	1:103180126:C:A	103180126	A	ADD	1536	3.462	4.632	-5.617	12.54	0.7474	0.4549
1	1:103182910:T:G	103182910	G	ADD	1536	3.462	4.632	-5.617	12.54	0.7474	0.4549
1	1:103183729:T:C	103183729	C	ADD	1536	3.462	4.632	-5.617	12.54	0.7474	0.4549
1	1:103183883:C:T	103183883	T	ADD	1536	3.462	4.632	-5.617	12.54	0.7474	0.4549
1	1:103185122:T:C	103185122	C	ADD	1536	3.462	4.632	-5.617	12.54	0.7474	0.4549
1	1:157239514:A:G	157239514	G	ADD	1536	-4.027	5.387	-14.59	6.532	-0.7474	0.4549
1	1:162591307:G:A	162591307	A	ADD	1536	3.154	4.22	-5.116	11.42	0.7475	0.4549
1	1:198389828:C:T	198389828	T	ADD	1536	3.323	4.446	-5.391	12.04	0.7474	0.4549
1	1:198389958:G:A	198389958	A	ADD	1536	3.323	4.446	-5.391	12.04	0.7474	0.4549
1	1:198392604:G:A	198392604	A	ADD	1536	3.323	4.446	-5.391	12.04	0.7474	0.4549
1	1:198393815:G:A	198393815	A	ADD	1536	3.323	4.446	-5.391	12.04	0.7474	0.4549
1	1:198393899:C:T	198393899	T	ADD	1536	3.323	4.446	-5.391	12.04	0.7474	0.4549
1	1:198394226:C:T	198394226	T	ADD	1536	3.323	4.446	-5.391	12.04	0.7474	0.4549
1	1:198396132:T:C	198396132	C	ADD	1536	3.323	4.446	-5.391	12.04	0.7474	0.4549
1	1:198396441:C:G	198396441	G	ADD	1536	3.323	4.446	-5.391	12.04	0.7474	0.4549
1	1:198397149:T:C	198397149	C	ADD	1536	3.323	4.446	-5.391	12.04	0.7474	0.4549
1	1:198397348:C:G	198397348	G	ADD	1536	3.323	4.446	-5.391	12.04	0.7474	0.4549
1	1:219736063:T:G	219736063	G	ADD	1536	-3.561	4.764	-12.9	5.776	-0.7474	0.4549
2	2:1479345:G:A	1479345	A	ADD	1536	-4.901	6.557	-17.75	7.951	-0.7474	0.4549
2	2:3475389:A:G	3475389	G	ADD	1536	5.522	7.386	-8.956	20	0.7475	0.4549
2	2:36963955:A:G	36963955	G	ADD	1536	-3.243	4.338	-11.75	5.26	-0.7475	0.4549
2	2:167010779:G:C	167010779	C	ADD	1536	-4.028	5.389	-14.59	6.534	-0.7474	0.4549
2	2:182650120:T:C	182650120	C	ADD	1536	3.118	4.172	-5.058	11.29	0.7474	0.4549
2	2:224938686:G:T	224938686	G	ADD	1536	3.31	4.428	-5.369	11.99	0.7474	0.4549
3	3:175825271:G:T	175825271	T	ADD	1536	3.413	4.566	-5.536	12.36	0.7475	0.4549
4	4:30946893:T:C	30946893	T	ADD	1536	-3.163	4.232	-11.46	5.131	-0.7474	0.4549
4	4:40690330:A:G	40690330	A	ADD	1536	-3.113	4.165	-11.28	5.05	-0.7474	0.4549
4	4:144635129:C:A	144635129	C	ADD	1536	-3.188	4.265	-11.55	5.171	-0.7475	0.4549
4	4:183013961:C:T	183013961	T	ADD	1536	-4.78	6.395	-17.31	7.754	-0.7474	0.4549
5	5:11481572:G:A	11481572	A	ADD	1536	3.624	4.849	-5.879	13.13	0.7475	0.4549
6	6:31107904:C:G	31107904	C	ADD	1536	4.586	6.135	-7.439	16.61	0.7475	0.4549
6	6:44595212:G:A	44595212	G	ADD	1536	3.161	4.229	-5.128	11.45	0.7474	0.4549
6	6:51334042:G:A	51334042	G	ADD	1536	3.109	4.159	-5.043	11.26	0.7474	0.4549
7	7:25534193:G:A	25534193	A	ADD	1536	-3.601	4.817	-13.04	5.84	-0.7475	0.4549
7	7:28161786:G:A	28161786	A	ADD	1536	3.771	5.046	-6.118	13.66	0.7474	0.4549
7	7:83480417:T:A	83480417	A	ADD	1536	5.562	7.442	-9.023	20.15	0.7475	0.4549
7	7:88416931:C:T	88416931	T	ADD	1536	5.497	7.354	-8.917	19.91	0.7475	0.4549
8	8:18014897:C:T	18014897	C	ADD	1536	3.255	4.355	-5.281	11.79	0.7474	0.4549
10	10:129101323:C:T	129101323	T	ADD	1536	4.858	6.499	-7.881	17.6	0.7474	0.4549
10	10:129102083:A:G	129102083	G	ADD	1536	4.858	6.499	-7.881	17.6	0.7474	0.4549
10	10:129102106:G:C	129102106	C	ADD	1536	4.858	6.499	-7.881	17.6	0.7474	0.4549
10	10:129102230:G:A	129102230	A	ADD	1536	4.858	6.499	-7.881	17.6	0.7474	0.4549
10	10:129102411:G:A	129102411	A	ADD	1536	4.858	6.499	-7.881	17.6	0.7474	0.4549
10	10:129102899:T:C	129102899	C	ADD	1536	4.858	6.499	-7.881	17.6	0.7474	0.4549
10	10:129107558:T:A	129107558	A	ADD	1536	4.858	6.499	-7.881	17.6	0.7474	0.4549
11	11:28773913:T:C	28773913	C	ADD	1536	3.262	4.364	-5.292	11.82	0.7474	0.4549
11	11:36756319:G:A	36756319	A	ADD	1536	6.937	9.281	-11.25	25.13	0.7475	0.4549
11	11:115013447:G:A	115013447	A	ADD	1536	3.768	5.041	-6.112	13.65	0.7474	0.4549
11	11:115103193:A:G	115103193	A	ADD	1536	-3.574	4.781	-12.95	5.797	-0.7475	0.4549
11	11:126871142:G:A	126871142	A	ADD	1536	4.793	6.413	-7.776	17.36	0.7474	0.4549
13	13:69381508:G:C	69381508	G	ADD	1536	-3.147	4.211	-11.4	5.106	-0.7474	0.4549
13	13:76843803:C:G	76843803	G	ADD	1536	3.964	5.303	-6.43	14.36	0.7475	0.4549
13	13:100082711:C:G	100082711	G	ADD	1536	-5.414	7.243	-19.61	8.782	-0.7475	0.4549
18	18:13616836:A:G	13616836	G	ADD	1536	5.886	7.875	-9.548	21.32	0.7474	0.4549
18	18:13616875:A:G	13616875	G	ADD	1536	5.886	7.875	-9.548	21.32	0.7474	0.4549
19	19:1865250:C:A	1865250	A	ADD	1536	5.616	7.513	-9.11	20.34	0.7474	0.4549
21	21:43247181:G:A	43247181	A	ADD	1536	3.151	4.216	-5.111	11.41	0.7475	0.4549
1	1:55097320:G:A	55097320	A	ADD	1536	-3.287	4.398	-11.91	5.334	-0.7473	0.455
1	1:97754374:G:T	97754374	T	ADD	1536	3.15	4.215	-5.112	11.41	0.7473	0.455
1	1:111990265:T:C	111990265	C	ADD	1536	-5.15	6.892	-18.66	8.358	-0.7473	0.455
1	1:111990736:G:A	111990736	A	ADD	1536	-5.15	6.892	-18.66	8.358	-0.7473	0.455
1	1:232253369:A:C	232253369	C	ADD	1536	3.914	5.238	-6.351	14.18	0.7473	0.455
1	1:236711618:A:C	236711618	C	ADD	1536	-4.631	6.196	-16.77	7.514	-0.7474	0.455
2	2:86279005:G:A	86279005	A	ADD	1536	-5.454	7.299	-19.76	8.851	-0.7473	0.455
2	2:154152238:G:A	154152238	A	ADD	1536	-6.653	8.904	-24.1	10.8	-0.7473	0.455
2	2:165568957:C:A	165568957	A	ADD	1536	3.192	4.272	-5.18	11.56	0.7473	0.455
2	2:165569373:T:C	165569373	C	ADD	1536	3.192	4.272	-5.18	11.56	0.7473	0.455
2	2:183093601:C:T	183093601	T	ADD	1536	3.301	4.417	-5.356	11.96	0.7473	0.455
2	2:216454749:G:A	216454749	A	ADD	1536	-3.889	5.204	-14.09	6.311	-0.7474	0.455
3	3:14504004:G:A	14504004	A	ADD	1536	-3.236	4.33	-11.72	5.251	-0.7474	0.455
3	3:122041761:T:A	122041761	A	ADD	1536	3.14	4.202	-5.096	11.38	0.7472	0.455
3	3:122050472:G:A	122050472	A	ADD	1536	3.14	4.202	-5.096	11.38	0.7472	0.455
3	3:122052498:G:A	122052498	A	ADD	1536	3.14	4.202	-5.096	11.38	0.7472	0.455
3	3:122053567:G:A	122053567	A	ADD	1536	3.14	4.202	-5.096	11.38	0.7472	0.455
3	3:122054912:T:C	122054912	C	ADD	1536	3.14	4.202	-5.096	11.38	0.7472	0.455
3	3:122055980:C:T	122055980	T	ADD	1536	3.14	4.202	-5.096	11.38	0.7472	0.455
3	3:122056863:T:C	122056863	C	ADD	1536	3.14	4.202	-5.096	11.38	0.7472	0.455
3	3:122057122:G:A	122057122	A	ADD	1536	3.14	4.202	-5.096	11.38	0.7472	0.455
3	3:142446643:A:G	142446643	G	ADD	1536	-4.507	6.032	-16.33	7.314	-0.7473	0.455
4	4:88267539:G:A	88267539	A	ADD	1536	3.468	4.641	-5.628	12.56	0.7473	0.455
4	4:126203442:G:A	126203442	A	ADD	1536	-5.779	7.733	-20.94	9.378	-0.7473	0.455
5	5:11354722:A:C	11354722	C	ADD	1536	-4.183	5.597	-15.15	6.786	-0.7473	0.455
5	5:52503520:T:G	52503520	G	ADD	1536	6.887	9.216	-11.18	24.95	0.7473	0.455
5	5:157102185:A:G	157102185	G	ADD	1536	3.353	4.487	-5.441	12.15	0.7473	0.455
5	5:157103107:A:G	157103107	G	ADD	1536	3.353	4.487	-5.441	12.15	0.7473	0.455
5	5:157103863:A:T	157103863	T	ADD	1536	3.353	4.487	-5.441	12.15	0.7473	0.455
5	5:157104161:T:C	157104161	C	ADD	1536	3.353	4.487	-5.441	12.15	0.7473	0.455
5	5:157104280:T:A	157104280	A	ADD	1536	3.353	4.487	-5.441	12.15	0.7473	0.455
5	5:157104304:C:A	157104304	A	ADD	1536	3.353	4.487	-5.441	12.15	0.7473	0.455
5	5:157105522:T:C	157105522	C	ADD	1536	3.353	4.487	-5.441	12.15	0.7473	0.455
5	5:157105527:T:C	157105527	C	ADD	1536	3.353	4.487	-5.441	12.15	0.7473	0.455
5	5:157106058:T:C	157106058	C	ADD	1536	3.353	4.487	-5.441	12.15	0.7473	0.455
5	5:169117332:G:A	169117332	A	ADD	1536	-5.537	7.409	-20.06	8.985	-0.7473	0.455
6	6:7081907:G:A	7081907	A	ADD	1536	6.987	9.35	-11.34	25.31	0.7473	0.455
6	6:7081952:C:T	7081952	T	ADD	1536	6.987	9.35	-11.34	25.31	0.7473	0.455
6	6:19040119:C:G	19040119	C	ADD	1536	3.593	4.807	-5.83	13.02	0.7474	0.455
6	6:36702843:G:A	36702843	A	ADD	1536	3.169	4.24	-5.142	11.48	0.7472	0.455
6	6:72054137:A:C	72054137	C	ADD	1536	-3.872	5.182	-14.03	6.285	-0.7472	0.455
6	6:107380793:T:C	107380793	C	ADD	1536	3.201	4.283	-5.194	11.6	0.7473	0.455
6	6:121172302:G:C	121172302	C	ADD	1536	6.176	8.265	-10.02	22.38	0.7472	0.455
6	6:161474966:A:C	161474966	C	ADD	1536	-3.318	4.441	-12.02	5.385	-0.7473	0.455
6	6:161488083:T:G	161488083	G	ADD	1536	-3.318	4.441	-12.02	5.385	-0.7473	0.455
7	7:35428507:G:A	35428507	A	ADD	1536	5.994	8.021	-9.727	21.71	0.7472	0.455
7	7:50578495:C:T	50578495	T	ADD	1536	3.93	5.26	-6.379	14.24	0.7472	0.455
7	7:50578542:G:A	50578542	A	ADD	1536	3.93	5.26	-6.379	14.24	0.7472	0.455
7	7:81838397:T:C	81838397	C	ADD	1536	4.017	5.374	-6.517	14.55	0.7474	0.455
7	7:81845967:T:C	81845967	C	ADD	1536	4.017	5.374	-6.517	14.55	0.7474	0.455
8	8:15463239:T:C	15463239	C	ADD	1536	3.328	4.454	-5.401	12.06	0.7473	0.455
8	8:18474105:C:A	18474105	A	ADD	1536	-4.772	6.387	-17.29	7.745	-0.7472	0.455
8	8:21639132:A:G	21639132	A	ADD	1536	-3.302	4.419	-11.96	5.358	-0.7473	0.455
8	8:70445363:C:T	70445363	T	ADD	1536	-3.179	4.253	-11.52	5.158	-0.7473	0.455
9	9:96360936:G:T	96360936	T	ADD	1536	-4.727	6.326	-17.13	7.672	-0.7472	0.455
9	9:96360984:T:C	96360984	C	ADD	1536	-4.727	6.326	-17.13	7.672	-0.7472	0.455
10	10:85972043:A:G	85972043	G	ADD	1536	-3.517	4.706	-12.74	5.707	-0.7473	0.455
10	10:85973265:G:A	85973265	A	ADD	1536	-3.517	4.706	-12.74	5.707	-0.7473	0.455
10	10:96459809:C:T	96459809	T	ADD	1536	7.208	9.645	-11.7	26.11	0.7473	0.455
10	10:96459844:A:G	96459844	G	ADD	1536	7.208	9.645	-11.7	26.11	0.7473	0.455
10	10:96459941:G:A	96459941	A	ADD	1536	7.208	9.645	-11.7	26.11	0.7473	0.455
10	10:96460132:G:A	96460132	A	ADD	1536	7.208	9.645	-11.7	26.11	0.7473	0.455
10	10:96460819:G:T	96460819	T	ADD	1536	7.208	9.645	-11.7	26.11	0.7473	0.455
10	10:96462092:C:T	96462092	T	ADD	1536	7.208	9.645	-11.7	26.11	0.7473	0.455
10	10:96462844:G:C	96462844	C	ADD	1536	7.208	9.645	-11.7	26.11	0.7473	0.455
10	10:96462869:A:C	96462869	C	ADD	1536	7.208	9.645	-11.7	26.11	0.7473	0.455
10	10:96463361:G:C	96463361	C	ADD	1536	7.208	9.645	-11.7	26.11	0.7473	0.455
10	10:96463375:A:G	96463375	G	ADD	1536	7.208	9.645	-11.7	26.11	0.7473	0.455
10	10:96464359:G:A	96464359	A	ADD	1536	7.208	9.645	-11.7	26.11	0.7473	0.455
10	10:96464819:T:C	96464819	C	ADD	1536	7.208	9.645	-11.7	26.11	0.7473	0.455
10	10:96465211:A:G	96465211	G	ADD	1536	7.208	9.645	-11.7	26.11	0.7473	0.455
10	10:96466270:C:A	96466270	A	ADD	1536	7.208	9.645	-11.7	26.11	0.7473	0.455
10	10:96466391:A:G	96466391	G	ADD	1536	7.208	9.645	-11.7	26.11	0.7473	0.455
10	10:96467115:A:G	96467115	G	ADD	1536	7.208	9.645	-11.7	26.11	0.7473	0.455
10	10:96467711:T:C	96467711	C	ADD	1536	7.208	9.645	-11.7	26.11	0.7473	0.455
10	10:96468524:A:C	96468524	C	ADD	1536	7.208	9.645	-11.7	26.11	0.7473	0.455
10	10:96470242:C:T	96470242	T	ADD	1536	7.208	9.645	-11.7	26.11	0.7473	0.455
10	10:96470524:G:T	96470524	T	ADD	1536	7.208	9.645	-11.7	26.11	0.7473	0.455
10	10:96473408:G:A	96473408	A	ADD	1536	7.208	9.645	-11.7	26.11	0.7473	0.455
10	10:96474789:T:G	96474789	G	ADD	1536	7.208	9.645	-11.7	26.11	0.7473	0.455
10	10:96474920:C:A	96474920	A	ADD	1536	7.208	9.645	-11.7	26.11	0.7473	0.455
10	10:96475363:G:A	96475363	A	ADD	1536	7.208	9.645	-11.7	26.11	0.7473	0.455
10	10:96476289:T:C	96476289	C	ADD	1536	7.208	9.645	-11.7	26.11	0.7473	0.455
10	10:96476991:C:T	96476991	T	ADD	1536	7.208	9.645	-11.7	26.11	0.7473	0.455
10	10:101603781:C:G	101603781	G	ADD	1536	3.79	5.071	-6.15	13.73	0.7472	0.455
11	11:3949527:C:T	3949527	T	ADD	1536	4.291	5.741	-6.962	15.54	0.7474	0.455
11	11:3956555:G:C	3956555	C	ADD	1536	4.291	5.741	-6.962	15.54	0.7474	0.455
11	11:3960755:A:G	3960755	G	ADD	1536	4.291	5.741	-6.962	15.54	0.7474	0.455
11	11:3963132:C:T	3963132	T	ADD	1536	4.291	5.741	-6.962	15.54	0.7474	0.455
11	11:3965544:G:C	3965544	C	ADD	1536	4.291	5.741	-6.962	15.54	0.7474	0.455
11	11:3966658:T:G	3966658	G	ADD	1536	4.291	5.741	-6.962	15.54	0.7474	0.455
11	11:3968342:T:C	3968342	C	ADD	1536	4.291	5.741	-6.962	15.54	0.7474	0.455
11	11:3968637:C:T	3968637	T	ADD	1536	4.291	5.741	-6.962	15.54	0.7474	0.455
11	11:3968644:C:T	3968644	T	ADD	1536	4.291	5.741	-6.962	15.54	0.7474	0.455
11	11:3977418:G:T	3977418	T	ADD	1536	4.291	5.741	-6.962	15.54	0.7474	0.455
11	11:3987001:C:T	3987001	T	ADD	1536	4.291	5.741	-6.962	15.54	0.7474	0.455
11	11:3987281:T:A	3987281	A	ADD	1536	4.291	5.741	-6.962	15.54	0.7474	0.455
11	11:3993001:C:T	3993001	T	ADD	1536	4.291	5.741	-6.962	15.54	0.7474	0.455
11	11:3995199:T:C	3995199	C	ADD	1536	4.291	5.741	-6.962	15.54	0.7474	0.455
11	11:3997140:G:A	3997140	A	ADD	1536	4.291	5.741	-6.962	15.54	0.7474	0.455
11	11:3997633:A:G	3997633	G	ADD	1536	4.291	5.741	-6.962	15.54	0.7474	0.455
11	11:3998952:A:G	3998952	G	ADD	1536	4.291	5.741	-6.962	15.54	0.7474	0.455
11	11:3999160:A:G	3999160	G	ADD	1536	4.291	5.741	-6.962	15.54	0.7474	0.455
11	11:3999399:A:G	3999399	G	ADD	1536	4.291	5.741	-6.962	15.54	0.7474	0.455
11	11:3999773:C:T	3999773	T	ADD	1536	4.291	5.741	-6.962	15.54	0.7474	0.455
11	11:4000062:T:G	4000062	G	ADD	1536	4.291	5.741	-6.962	15.54	0.7474	0.455
11	11:4000063:A:C	4000063	C	ADD	1536	4.291	5.741	-6.962	15.54	0.7474	0.455
11	11:4000136:G:A	4000136	A	ADD	1536	4.291	5.741	-6.962	15.54	0.7474	0.455
11	11:4000196:A:C	4000196	C	ADD	1536	4.291	5.741	-6.962	15.54	0.7474	0.455
11	11:4000575:G:A	4000575	A	ADD	1536	4.291	5.741	-6.962	15.54	0.7474	0.455
11	11:4000742:T:C	4000742	C	ADD	1536	4.291	5.741	-6.962	15.54	0.7474	0.455
11	11:4000845:A:G	4000845	G	ADD	1536	4.291	5.741	-6.962	15.54	0.7474	0.455
11	11:4001160:A:G	4001160	G	ADD	1536	4.291	5.741	-6.962	15.54	0.7474	0.455
11	11:4001212:C:G	4001212	G	ADD	1536	4.291	5.741	-6.962	15.54	0.7474	0.455
11	11:4001264:C:T	4001264	T	ADD	1536	4.291	5.741	-6.962	15.54	0.7474	0.455
11	11:4001634:G:A	4001634	A	ADD	1536	4.291	5.741	-6.962	15.54	0.7474	0.455
11	11:4002238:A:T	4002238	T	ADD	1536	4.291	5.741	-6.962	15.54	0.7474	0.455
11	11:4003746:T:C	4003746	C	ADD	1536	4.291	5.741	-6.962	15.54	0.7474	0.455
11	11:7453639:A:G	7453639	G	ADD	1536	3.268	4.373	-5.303	11.84	0.7474	0.455
11	11:7453694:C:T	7453694	T	ADD	1536	3.268	4.373	-5.303	11.84	0.7474	0.455
11	11:7453715:C:T	7453715	T	ADD	1536	3.268	4.373	-5.303	11.84	0.7474	0.455
11	11:28766482:C:T	28766482	T	ADD	1536	3.264	4.367	-5.296	11.82	0.7473	0.455
11	11:28769151:T:A	28769151	A	ADD	1536	3.264	4.367	-5.296	11.82	0.7473	0.455
11	11:107688993:C:T	107688993	T	ADD	1536	4.935	6.604	-8.008	17.88	0.7473	0.455
11	11:107692302:T:C	107692302	C	ADD	1536	4.935	6.604	-8.008	17.88	0.7473	0.455
12	12:13120333:G:A	13120333	A	ADD	1536	-4.223	5.65	-15.3	6.852	-0.7474	0.455
12	12:19382090:G:A	19382090	A	ADD	1536	-6.16	8.242	-22.31	9.995	-0.7473	0.455
12	12:68852251:G:A	68852251	G	ADD	1536	-3.113	4.166	-11.28	5.051	-0.7474	0.455
12	12:68853791:A:C	68853791	A	ADD	1536	-3.113	4.166	-11.28	5.051	-0.7474	0.455
12	12:68854225:T:C	68854225	T	ADD	1536	-3.113	4.166	-11.28	5.051	-0.7474	0.455
12	12:68855311:C:T	68855311	C	ADD	1536	-3.113	4.166	-11.28	5.051	-0.7474	0.455
12	12:130918358:C:A	130918358	A	ADD	1536	-4.961	6.639	-17.97	8.051	-0.7472	0.455
13	13:93881656:G:A	93881656	G	ADD	1536	3.35	4.483	-5.436	12.14	0.7474	0.455
14	14:89437440:A:G	89437440	G	ADD	1536	3.175	4.248	-5.152	11.5	0.7473	0.455
15	15:89056040:C:A	89056040	A	ADD	1536	4.43	5.928	-7.189	16.05	0.7473	0.455
20	20:10302574:G:A	10302574	A	ADD	1536	3.595	4.81	-5.833	13.02	0.7473	0.455
21	21:22780048:C:T	22780048	T	ADD	1536	4.287	5.737	-6.957	15.53	0.7472	0.455
21	21:22780507:C:G	22780507	G	ADD	1536	4.287	5.737	-6.957	15.53	0.7472	0.455
21	21:28302355:A:G	28302355	G	ADD	1536	3.216	4.303	-5.218	11.65	0.7474	0.455
21	21:34603880:C:A	34603880	C	ADD	1536	-3.381	4.524	-12.25	5.486	-0.7474	0.455
1	1:41743470:G:A	41743470	A	ADD	1536	4.724	6.323	-7.669	17.12	0.7472	0.4551
1	1:209221480:A:C	209221480	C	ADD	1536	-3.37	4.51	-12.21	5.47	-0.7472	0.4551
2	2:137806723:G:A	137806723	A	ADD	1536	-7.16	9.584	-25.95	11.62	-0.7471	0.4551
2	2:171266416:A:T	171266416	T	ADD	1536	3.244	4.342	-5.266	11.76	0.7471	0.4551
3	3:7198602:A:G	7198602	G	ADD	1536	5.041	6.747	-8.184	18.27	0.7471	0.4551
3	3:115168066:C:T	115168066	T	ADD	1536	-6.032	8.073	-21.85	9.791	-0.7472	0.4551
4	4:23294528:G:A	23294528	A	ADD	1536	3.418	4.575	-5.549	12.39	0.7472	0.4551
4	4:23295433:G:C	23295433	C	ADD	1536	3.418	4.575	-5.549	12.39	0.7472	0.4551
4	4:93530745:A:T	93530745	T	ADD	1536	5.083	6.803	-8.251	18.42	0.7472	0.4551
4	4:93530795:G:T	93530795	T	ADD	1536	5.083	6.803	-8.251	18.42	0.7472	0.4551
4	4:189340136:G:A	189340136	A	ADD	1536	3.502	4.687	-5.685	12.69	0.7471	0.4551
6	6:52704053:C:T	52704053	T	ADD	1536	-4.761	6.372	-17.25	7.728	-0.7472	0.4551
6	6:52707721:C:G	52707721	G	ADD	1536	-4.761	6.372	-17.25	7.728	-0.7472	0.4551
6	6:52708145:A:T	52708145	T	ADD	1536	-4.761	6.372	-17.25	7.728	-0.7472	0.4551
6	6:52708234:C:A	52708234	A	ADD	1536	-4.761	6.372	-17.25	7.728	-0.7472	0.4551
6	6:52708238:A:T	52708238	T	ADD	1536	-4.761	6.372	-17.25	7.728	-0.7472	0.4551
6	6:52708555:C:T	52708555	T	ADD	1536	-4.761	6.372	-17.25	7.728	-0.7472	0.4551
6	6:52710267:G:A	52710267	A	ADD	1536	-4.761	6.372	-17.25	7.728	-0.7472	0.4551
6	6:52710982:C:G	52710982	G	ADD	1536	-4.761	6.372	-17.25	7.728	-0.7472	0.4551
6	6:52711184:T:C	52711184	C	ADD	1536	-4.761	6.372	-17.25	7.728	-0.7472	0.4551
7	7:12921198:T:A	12921198	A	ADD	1536	3.328	4.454	-5.402	12.06	0.7472	0.4551
7	7:21269877:G:A	21269877	A	ADD	1536	4.201	5.623	-6.82	15.22	0.7471	0.4551
7	7:52339112:C:A	52339112	A	ADD	1536	3.563	4.769	-5.784	12.91	0.7472	0.4551
7	7:52339188:C:T	52339188	T	ADD	1536	3.563	4.769	-5.784	12.91	0.7472	0.4551
8	8:31075220:A:G	31075220	G	ADD	1536	7.12	9.529	-11.56	25.8	0.7472	0.4551
8	8:134624594:C:T	134624594	T	ADD	1536	-3.236	4.33	-11.72	5.252	-0.7472	0.4551
9	9:104802517:G:C	104802517	C	ADD	1536	-4.912	6.575	-17.8	7.975	-0.7471	0.4551
9	9:104809904:T:C	104809904	C	ADD	1536	-4.912	6.575	-17.8	7.975	-0.7471	0.4551
10	10:72505992:T:C	72505992	C	ADD	1536	-4.074	5.453	-14.76	6.613	-0.7472	0.4551
11	11:95438574:T:C	95438574	C	ADD	1536	3.423	4.582	-5.557	12.4	0.7471	0.4551
11	11:121094021:C:T	121094021	T	ADD	1536	3.818	5.11	-6.197	13.83	0.7472	0.4551
11	11:121094059:G:A	121094059	A	ADD	1536	3.818	5.11	-6.197	13.83	0.7472	0.4551
11	11:121098347:T:C	121098347	C	ADD	1536	3.818	5.11	-6.197	13.83	0.7472	0.4551
12	12:42086743:C:T	42086743	T	ADD	1536	4.069	5.446	-6.606	14.74	0.7471	0.4551
12	12:42097652:C:G	42097652	G	ADD	1536	4.069	5.446	-6.606	14.74	0.7471	0.4551
12	12:101234010:G:A	101234010	G	ADD	1536	3.433	4.595	-5.572	12.44	0.7472	0.4551
12	12:114129955:G:A	114129955	A	ADD	1536	3.269	4.375	-5.305	11.84	0.7472	0.4551
12	12:132357156:G:A	132357156	G	ADD	1536	3.204	4.289	-5.203	11.61	0.7471	0.4551
13	13:54405302:C:T	54405302	T	ADD	1536	-4.763	6.375	-17.26	7.731	-0.7471	0.4551
14	14:66262963:A:G	66262963	A	ADD	1536	-3.746	5.014	-13.57	6.081	-0.7472	0.4551
15	15:68169981:T:A	68169981	A	ADD	1536	-5.516	7.382	-19.98	8.953	-0.7472	0.4551
15	15:68172482:G:A	68172482	A	ADD	1536	-5.516	7.382	-19.98	8.953	-0.7472	0.4551
16	16:51811724:G:A	51811724	A	ADD	1536	3.308	4.427	-5.369	11.98	0.7472	0.4551
17	17:77234671:A:G	77234671	A	ADD	1536	-3.279	4.389	-11.88	5.323	-0.7471	0.4551
20	20:44124386:C:T	44124386	T	ADD	1536	6.307	8.442	-10.24	22.85	0.7471	0.4551
20	20:44124549:C:A	44124549	A	ADD	1536	6.307	8.442	-10.24	22.85	0.7471	0.4551
20	20:44124594:C:G	44124594	G	ADD	1536	6.307	8.442	-10.24	22.85	0.7471	0.4551
20	20:44124954:T:C	44124954	C	ADD	1536	6.307	8.442	-10.24	22.85	0.7471	0.4551
21	21:41513870:C:T	41513870	T	ADD	1536	4.773	6.388	-7.747	17.29	0.7471	0.4551
22	22:49915072:A:C	49915072	C	ADD	1536	3.593	4.809	-5.832	13.02	0.7472	0.4551
1	1:5812485:G:A	5812485	A	ADD	1536	5.036	6.742	-8.178	18.25	0.747	0.4552
1	1:74990379:T:C	74990379	C	ADD	1536	6.736	9.017	-10.94	24.41	0.747	0.4552
1	1:167652272:C:A	167652272	A	ADD	1536	-3.141	4.205	-11.38	5.1	-0.7469	0.4552
1	1:209577504:A:G	209577504	G	ADD	1536	-3.208	4.296	-11.63	5.211	-0.7469	0.4552
1	1:209577743:G:A	209577743	A	ADD	1536	-3.208	4.296	-11.63	5.211	-0.7469	0.4552
2	2:57245066:T:G	57245066	T	ADD	1536	3.141	4.205	-5.101	11.38	0.747	0.4552
2	2:57245069:T:C	57245069	T	ADD	1536	3.141	4.205	-5.101	11.38	0.747	0.4552
2	2:134939315:C:T	134939315	T	ADD	1536	3.201	4.285	-5.198	11.6	0.747	0.4552
3	3:4747360:G:A	4747360	A	ADD	1536	5.759	7.71	-9.352	20.87	0.7469	0.4552
3	3:60536770:C:T	60536770	T	ADD	1536	4.906	6.567	-7.966	17.78	0.747	0.4552
3	3:64913048:G:C	64913048	C	ADD	1536	-3.815	5.107	-13.82	6.194	-0.747	0.4552
3	3:100912701:G:A	100912701	G	ADD	1536	4.078	5.459	-6.621	14.78	0.747	0.4552
3	3:111724261:G:T	111724261	G	ADD	1536	3.12	4.177	-5.067	11.31	0.7469	0.4552
4	4:20851749:A:C	20851749	C	ADD	1536	-3.245	4.344	-11.76	5.269	-0.747	0.4552
4	4:20851969:C:T	20851969	T	ADD	1536	-3.245	4.344	-11.76	5.269	-0.747	0.4552
4	4:20852001:A:T	20852001	T	ADD	1536	-3.245	4.344	-11.76	5.269	-0.747	0.4552
4	4:20852166:A:G	20852166	G	ADD	1536	-3.245	4.344	-11.76	5.269	-0.747	0.4552
4	4:20852244:A:G	20852244	G	ADD	1536	-3.245	4.344	-11.76	5.269	-0.747	0.4552
4	4:58148516:A:G	58148516	G	ADD	1536	-4.682	6.268	-16.97	7.604	-0.7469	0.4552
4	4:166254973:A:G	166254973	G	ADD	1536	3.181	4.258	-5.165	11.53	0.747	0.4552
5	5:13877943:A:C	13877943	C	ADD	1536	5.949	7.965	-9.662	21.56	0.7469	0.4552
5	5:33821895:C:T	33821895	T	ADD	1536	3.285	4.397	-5.333	11.9	0.747	0.4552
5	5:33822482:T:C	33822482	C	ADD	1536	3.285	4.397	-5.333	11.9	0.747	0.4552
6	6:30654531:G:C	30654531	G	ADD	1536	3.636	4.868	-5.904	13.18	0.747	0.4552
6	6:32294017:T:C	32294017	C	ADD	1536	3.584	4.798	-5.82	12.99	0.7469	0.4552
6	6:32294566:G:A	32294566	A	ADD	1536	3.584	4.798	-5.82	12.99	0.7469	0.4552
6	6:32294712:A:G	32294712	G	ADD	1536	3.584	4.798	-5.82	12.99	0.7469	0.4552
6	6:32294843:T:C	32294843	C	ADD	1536	3.584	4.798	-5.82	12.99	0.7469	0.4552
6	6:32294992:G:A	32294992	A	ADD	1536	3.584	4.798	-5.82	12.99	0.7469	0.4552
6	6:32295350:G:A	32295350	A	ADD	1536	3.584	4.798	-5.82	12.99	0.7469	0.4552
6	6:32295553:G:C	32295553	C	ADD	1536	3.584	4.798	-5.82	12.99	0.7469	0.4552
6	6:32295694:A:G	32295694	G	ADD	1536	3.584	4.798	-5.82	12.99	0.7469	0.4552
6	6:32295747:T:A	32295747	A	ADD	1536	3.584	4.798	-5.82	12.99	0.7469	0.4552
6	6:39228662:G:A	39228662	G	ADD	1536	3.889	5.206	-6.315	14.09	0.7469	0.4552
6	6:150906488:T:G	150906488	G	ADD	1536	3.704	4.958	-6.014	13.42	0.747	0.4552
6	6:169393766:G:A	169393766	G	ADD	1536	4.464	5.976	-7.25	16.18	0.7469	0.4552
7	7:54061082:G:C	54061082	C	ADD	1536	-4.498	6.021	-16.3	7.304	-0.7469	0.4552
7	7:54064683:G:T	54064683	T	ADD	1536	-4.498	6.021	-16.3	7.304	-0.7469	0.4552
7	7:95132397:A:G	95132397	G	ADD	1536	-3.977	5.324	-14.41	6.458	-0.747	0.4552
7	7:108034717:G:A	108034717	A	ADD	1536	-6.9	9.237	-25	11.2	-0.747	0.4552
8	8:1256052:A:G	1256052	G	ADD	1536	5.399	7.229	-8.769	19.57	0.7469	0.4552
8	8:1256141:A:G	1256141	G	ADD	1536	5.399	7.229	-8.769	19.57	0.7469	0.4552
8	8:60976171:C:T	60976171	T	ADD	1536	4.82	6.452	-7.826	17.47	0.747	0.4552
8	8:60979608:A:T	60979608	T	ADD	1536	4.82	6.452	-7.826	17.47	0.747	0.4552
8	8:126655100:C:T	126655100	T	ADD	1536	3.239	4.337	-5.261	11.74	0.7469	0.4552
9	9:12005070:G:A	12005070	A	ADD	1536	-3.642	4.875	-13.2	5.913	-0.747	0.4552
10	10:37510217:T:C	37510217	C	ADD	1536	5.499	7.362	-8.93	19.93	0.7469	0.4552
10	10:37510256:A:G	37510256	G	ADD	1536	5.499	7.362	-8.93	19.93	0.7469	0.4552
10	10:37516361:A:G	37516361	G	ADD	1536	5.499	7.362	-8.93	19.93	0.7469	0.4552
10	10:37531997:T:C	37531997	C	ADD	1536	5.499	7.362	-8.93	19.93	0.7469	0.4552
11	11:11956097:A:G	11956097	G	ADD	1536	3.401	4.553	-5.523	12.32	0.747	0.4552
11	11:20556930:G:A	20556930	A	ADD	1536	-4.063	5.44	-14.72	6.599	-0.7469	0.4552
11	11:22582204:A:T	22582204	T	ADD	1536	3.654	4.891	-5.933	13.24	0.747	0.4552
11	11:44721061:G:C	44721061	C	ADD	1536	-4.933	6.604	-17.88	8.01	-0.747	0.4552
11	11:119216279:G:A	119216279	A	ADD	1536	-3.823	5.119	-13.86	6.209	-0.747	0.4552
12	12:63862425:C:A	63862425	A	ADD	1536	4.673	6.257	-7.59	16.94	0.7469	0.4552
12	12:131907343:G:A	131907343	A	ADD	1536	3.144	4.209	-5.105	11.39	0.7469	0.4552
13	13:26565586:A:G	26565586	G	ADD	1536	4.159	5.569	-6.755	15.07	0.747	0.4552
14	14:66538554:A:G	66538554	G	ADD	1536	3.914	5.24	-6.356	14.18	0.7469	0.4552
14	14:66538787:T:A	66538787	A	ADD	1536	3.914	5.24	-6.356	14.18	0.7469	0.4552
17	17:77873221:G:A	77873221	G	ADD	1536	-3.54	4.74	-12.83	5.75	-0.7469	0.4552
18	18:61494627:G:A	61494627	A	ADD	1536	-3.207	4.293	-11.62	5.208	-0.747	0.4552
18	18:61494756:C:T	61494756	T	ADD	1536	-3.207	4.293	-11.62	5.208	-0.747	0.4552
18	18:61495098:G:A	61495098	A	ADD	1536	-3.207	4.293	-11.62	5.208	-0.747	0.4552
18	18:61495994:T:G	61495994	G	ADD	1536	-3.207	4.293	-11.62	5.208	-0.747	0.4552
18	18:61496406:C:T	61496406	T	ADD	1536	-3.207	4.293	-11.62	5.208	-0.747	0.4552
18	18:61496678:T:C	61496678	C	ADD	1536	-3.207	4.293	-11.62	5.208	-0.747	0.4552
18	18:61498569:G:T	61498569	T	ADD	1536	-3.207	4.293	-11.62	5.208	-0.747	0.4552
18	18:61498745:G:A	61498745	A	ADD	1536	-3.207	4.293	-11.62	5.208	-0.747	0.4552
18	18:61499391:G:T	61499391	T	ADD	1536	-3.207	4.293	-11.62	5.208	-0.747	0.4552
18	18:61501717:T:C	61501717	C	ADD	1536	-3.207	4.293	-11.62	5.208	-0.747	0.4552
18	18:61502195:C:T	61502195	T	ADD	1536	-3.207	4.293	-11.62	5.208	-0.747	0.4552
18	18:61503272:A:G	61503272	G	ADD	1536	-3.207	4.293	-11.62	5.208	-0.747	0.4552
19	19:8308446:A:G	8308446	A	ADD	1536	4.031	5.396	-6.546	14.61	0.747	0.4552
21	21:15663291:C:T	15663291	T	ADD	1536	4.649	6.224	-7.55	16.85	0.7469	0.4552
21	21:42612880:G:A	42612880	A	ADD	1536	5.618	7.522	-9.124	20.36	0.7469	0.4552
1	1:10635656:T:C	10635656	C	ADD	1536	3.564	4.773	-5.791	12.92	0.7467	0.4553
1	1:97764126:C:A	97764126	A	ADD	1536	-5.318	7.121	-19.28	8.639	-0.7468	0.4553
1	1:97768330:T:G	97768330	G	ADD	1536	-5.318	7.121	-19.28	8.639	-0.7468	0.4553
1	1:110343157:A:C	110343157	C	ADD	1536	-6.038	8.086	-21.89	9.81	-0.7467	0.4553
1	1:157480665:C:A	157480665	A	ADD	1536	4.528	6.064	-7.357	16.41	0.7468	0.4553
2	2:38745624:A:G	38745624	A	ADD	1536	3.491	4.676	-5.673	12.66	0.7467	0.4553
2	2:118493077:A:G	118493077	G	ADD	1536	3.178	4.256	-5.163	11.52	0.7468	0.4553
2	2:124919181:C:T	124919181	T	ADD	1536	3.79	5.075	-6.157	13.74	0.7468	0.4553
2	2:124920751:T:C	124920751	C	ADD	1536	3.79	5.075	-6.157	13.74	0.7468	0.4553
2	2:124920869:G:A	124920869	A	ADD	1536	3.79	5.075	-6.157	13.74	0.7468	0.4553
2	2:124922872:T:C	124922872	C	ADD	1536	3.79	5.075	-6.157	13.74	0.7468	0.4553
2	2:124926950:A:C	124926950	C	ADD	1536	3.79	5.075	-6.157	13.74	0.7468	0.4553
2	2:229827379:G:A	229827379	A	ADD	1536	4.88	6.536	-7.929	17.69	0.7467	0.4553
2	2:237685065:A:G	237685065	G	ADD	1536	3.705	4.96	-6.017	13.43	0.7469	0.4553
3	3:2816531:A:G	2816531	G	ADD	1536	5.19	6.951	-8.433	18.81	0.7468	0.4553
3	3:18057470:T:G	18057470	G	ADD	1536	5.742	7.689	-9.328	20.81	0.7468	0.4553
3	3:18125565:C:T	18125565	T	ADD	1536	5.708	7.644	-9.274	20.69	0.7468	0.4553
3	3:20324204:C:T	20324204	T	ADD	1536	3.835	5.135	-6.23	13.9	0.7468	0.4553
3	3:20325671:A:G	20325671	G	ADD	1536	3.835	5.135	-6.23	13.9	0.7468	0.4553
3	3:20328018:C:G	20328018	G	ADD	1536	3.835	5.135	-6.23	13.9	0.7468	0.4553
3	3:20331314:A:G	20331314	G	ADD	1536	3.835	5.135	-6.23	13.9	0.7468	0.4553
3	3:20331814:T:C	20331814	C	ADD	1536	3.835	5.135	-6.23	13.9	0.7468	0.4553
3	3:20331876:T:C	20331876	C	ADD	1536	3.835	5.135	-6.23	13.9	0.7468	0.4553
3	3:20340479:A:G	20340479	G	ADD	1536	3.835	5.135	-6.23	13.9	0.7468	0.4553
3	3:20341049:C:T	20341049	T	ADD	1536	3.835	5.135	-6.23	13.9	0.7468	0.4553
3	3:138154114:G:C	138154114	C	ADD	1536	3.343	4.476	-5.429	12.11	0.7469	0.4553
3	3:138154197:T:C	138154197	C	ADD	1536	3.343	4.476	-5.429	12.11	0.7469	0.4553
3	3:138158992:T:C	138158992	C	ADD	1536	3.343	4.476	-5.429	12.11	0.7469	0.4553
3	3:139754209:T:A	139754209	A	ADD	1536	4.023	5.387	-6.536	14.58	0.7468	0.4553
3	3:139754775:C:T	139754775	T	ADD	1536	4.023	5.387	-6.536	14.58	0.7468	0.4553
3	3:139755417:C:G	139755417	G	ADD	1536	4.023	5.387	-6.536	14.58	0.7468	0.4553
3	3:139759455:T:C	139759455	C	ADD	1536	4.023	5.387	-6.536	14.58	0.7468	0.4553
3	3:141094334:C:T	141094334	T	ADD	1536	6.085	8.148	-9.885	22.06	0.7468	0.4553
3	3:175851084:T:A	175851084	A	ADD	1536	-4.152	5.559	-15.05	6.744	-0.7469	0.4553
3	3:194792324:G:A	194792324	G	ADD	1536	-3.356	4.493	-12.16	5.451	-0.7468	0.4553
4	4:23895413:A:C	23895413	C	ADD	1536	-3.249	4.35	-11.78	5.277	-0.7468	0.4553
4	4:48292418:T:A	48292418	A	ADD	1536	5.784	7.745	-9.397	20.96	0.7467	0.4553
4	4:58204232:G:C	58204232	C	ADD	1536	4.433	5.935	-7.201	16.07	0.7468	0.4553
4	4:82287652:A:G	82287652	G	ADD	1536	3.955	5.296	-6.425	14.33	0.7468	0.4553
5	5:50057729:G:A	50057729	G	ADD	1536	-3.567	4.777	-12.93	5.795	-0.7468	0.4553
5	5:66484307:C:A	66484307	A	ADD	1536	-3.887	5.205	-14.09	6.315	-0.7467	0.4553
6	6:7820636:G:A	7820636	G	ADD	1536	3.467	4.643	-5.633	12.57	0.7467	0.4553
6	6:19023147:T:C	19023147	T	ADD	1536	3.587	4.804	-5.827	13	0.7468	0.4553
6	6:19024910:G:A	19024910	G	ADD	1536	3.587	4.804	-5.827	13	0.7468	0.4553
6	6:19133012:A:T	19133012	T	ADD	1536	4.106	5.498	-6.67	14.88	0.7468	0.4553
6	6:39855288:C:A	39855288	A	ADD	1536	-4.314	5.776	-15.64	7.008	-0.7468	0.4553
6	6:70809998:A:T	70809998	T	ADD	1536	3.372	4.515	-5.478	12.22	0.7468	0.4553
6	6:81483160:A:G	81483160	G	ADD	1536	3.468	4.644	-5.634	12.57	0.7468	0.4553
6	6:81484692:G:C	81484692	C	ADD	1536	3.468	4.644	-5.634	12.57	0.7468	0.4553
7	7:8170852:A:G	8170852	G	ADD	1536	3.169	4.244	-5.149	11.49	0.7468	0.4553
7	7:10187627:G:A	10187627	A	ADD	1536	-4.172	5.587	-15.12	6.778	-0.7468	0.4553
7	7:50666378:G:A	50666378	A	ADD	1536	-3.201	4.287	-11.6	5.201	-0.7468	0.4553
7	7:82195027:G:A	82195027	A	ADD	1536	-3.219	4.31	-11.67	5.229	-0.7469	0.4553
7	7:107746215:G:C	107746215	C	ADD	1536	-3.896	5.217	-14.12	6.329	-0.7467	0.4553
7	7:114513150:C:T	114513150	T	ADD	1536	4.034	5.402	-6.553	14.62	0.7468	0.4553
7	7:114513935:C:A	114513935	A	ADD	1536	4.034	5.402	-6.553	14.62	0.7468	0.4553
7	7:114514112:C:T	114514112	T	ADD	1536	4.034	5.402	-6.553	14.62	0.7468	0.4553
7	7:114518270:A:C	114518270	C	ADD	1536	4.034	5.402	-6.553	14.62	0.7468	0.4553
7	7:114519353:G:A	114519353	A	ADD	1536	4.034	5.402	-6.553	14.62	0.7468	0.4553
7	7:114521035:T:C	114521035	C	ADD	1536	4.034	5.402	-6.553	14.62	0.7468	0.4553
7	7:114522286:G:A	114522286	A	ADD	1536	4.034	5.402	-6.553	14.62	0.7468	0.4553
7	7:114523132:A:G	114523132	G	ADD	1536	4.034	5.402	-6.553	14.62	0.7468	0.4553
7	7:114524727:G:A	114524727	A	ADD	1536	4.034	5.402	-6.553	14.62	0.7468	0.4553
8	8:17164678:A:C	17164678	C	ADD	1536	-3.262	4.368	-11.82	5.299	-0.7468	0.4553
8	8:107666508:A:G	107666508	G	ADD	1536	3.28	4.392	-5.329	11.89	0.7468	0.4553
9	9:407290:A:G	407290	A	ADD	1536	-3.19	4.272	-11.56	5.182	-0.7468	0.4553
9	9:407575:T:C	407575	T	ADD	1536	-3.19	4.272	-11.56	5.182	-0.7468	0.4553
9	9:101655952:A:G	101655952	G	ADD	1536	-3.245	4.345	-11.76	5.271	-0.7468	0.4553
10	10:3396130:A:G	3396130	A	ADD	1536	-3.282	4.395	-11.9	5.331	-0.7469	0.4553
10	10:3396472:A:G	3396472	G	ADD	1536	-3.282	4.395	-11.9	5.331	-0.7469	0.4553
10	10:18662768:G:A	18662768	G	ADD	1536	-6.154	8.241	-22.31	9.998	-0.7468	0.4553
10	10:37521096:T:C	37521096	C	ADD	1536	5.492	7.354	-8.921	19.91	0.7469	0.4553
10	10:37529648:A:G	37529648	G	ADD	1536	5.492	7.354	-8.921	19.91	0.7469	0.4553
10	10:64632087:C:T	64632087	T	ADD	1536	-3.949	5.289	-14.31	6.416	-0.7467	0.4553
10	10:64632676:T:C	64632676	C	ADD	1536	-3.949	5.289	-14.31	6.416	-0.7467	0.4553
10	10:64635265:T:A	64635265	A	ADD	1536	-3.949	5.289	-14.31	6.416	-0.7467	0.4553
10	10:64635826:G:A	64635826	A	ADD	1536	-3.949	5.289	-14.31	6.416	-0.7467	0.4553
10	10:64636138:A:G	64636138	G	ADD	1536	-3.949	5.289	-14.31	6.416	-0.7467	0.4553
10	10:64636906:T:C	64636906	C	ADD	1536	-3.949	5.289	-14.31	6.416	-0.7467	0.4553
10	10:64637188:G:A	64637188	A	ADD	1536	-3.949	5.289	-14.31	6.416	-0.7467	0.4553
10	10:64638049:C:T	64638049	T	ADD	1536	-3.949	5.289	-14.31	6.416	-0.7467	0.4553
10	10:78699572:A:C	78699572	C	ADD	1536	-4.851	6.496	-17.58	7.881	-0.7467	0.4553
11	11:2572796:G:A	2572796	A	ADD	1536	-7.112	9.523	-25.78	11.55	-0.7468	0.4553
12	12:3840421:G:A	3840421	A	ADD	1536	3.263	4.369	-5.3	11.83	0.7468	0.4553
12	12:31811880:A:T	31811880	T	ADD	1536	3.541	4.741	-5.752	12.83	0.7468	0.4553
12	12:40794845:G:A	40794845	G	ADD	1536	-3.418	4.576	-12.39	5.551	-0.7468	0.4553
12	12:95296136:T:C	95296136	C	ADD	1536	3.957	5.298	-6.428	14.34	0.7468	0.4553
12	12:104927678:G:A	104927678	A	ADD	1536	3.264	4.371	-5.302	11.83	0.7467	0.4553
13	13:69584963:A:T	69584963	T	ADD	1536	-4.658	6.236	-16.88	7.565	-0.7469	0.4553
13	13:94738030:G:A	94738030	G	ADD	1536	3.405	4.56	-5.532	12.34	0.7467	0.4553
13	13:94738033:T:C	94738033	T	ADD	1536	3.405	4.56	-5.532	12.34	0.7467	0.4553
15	15:100592433:G:A	100592433	A	ADD	1536	-6.849	9.172	-24.83	11.13	-0.7468	0.4553
15	15:100592716:A:G	100592716	G	ADD	1536	-6.849	9.172	-24.83	11.13	-0.7468	0.4553
16	16:7444979:C:A	7444979	A	ADD	1536	-3.599	4.819	-13.04	5.846	-0.7468	0.4553
16	16:8389775:C:G	8389775	G	ADD	1536	5.161	6.91	-8.382	18.7	0.7469	0.4553
16	16:64565264:C:T	64565264	T	ADD	1536	-3.22	4.311	-11.67	5.23	-0.7468	0.4553
16	16:64569603:G:A	64569603	A	ADD	1536	-3.22	4.311	-11.67	5.23	-0.7468	0.4553
16	16:64571703:T:C	64571703	C	ADD	1536	-3.22	4.311	-11.67	5.23	-0.7468	0.4553
16	16:64572027:T:G	64572027	G	ADD	1536	-3.22	4.311	-11.67	5.23	-0.7468	0.4553
16	16:64574076:C:A	64574076	A	ADD	1536	-3.22	4.311	-11.67	5.23	-0.7468	0.4553
16	16:64582193:G:A	64582193	A	ADD	1536	-3.22	4.311	-11.67	5.23	-0.7468	0.4553
16	16:64586876:G:A	64586876	A	ADD	1536	-3.22	4.311	-11.67	5.23	-0.7468	0.4553
17	17:78110899:G:A	78110899	A	ADD	1536	-3.364	4.505	-12.19	5.465	-0.7468	0.4553
18	18:35865721:T:C	35865721	C	ADD	1536	-3.23	4.326	-11.71	5.248	-0.7468	0.4553
1	1:10884964:A:C	10884964	C	ADD	1536	-3.973	5.321	-14.4	6.457	-0.7466	0.4554
1	1:85920641:G:A	85920641	A	ADD	1536	4.927	6.599	-8.007	17.86	0.7466	0.4554
1	1:246701819:G:A	246701819	A	ADD	1536	6.123	8.201	-9.95	22.2	0.7467	0.4554
2	2:56526699:G:A	56526699	A	ADD	1536	-3.209	4.297	-11.63	5.214	-0.7467	0.4554
2	2:56526808:G:A	56526808	A	ADD	1536	-3.209	4.297	-11.63	5.214	-0.7467	0.4554
2	2:56526838:A:G	56526838	G	ADD	1536	-3.209	4.297	-11.63	5.214	-0.7467	0.4554
2	2:242404661:T:C	242404661	C	ADD	1536	-3.609	4.834	-13.08	5.865	-0.7466	0.4554
2	2:242409895:A:G	242409895	G	ADD	1536	-3.609	4.834	-13.08	5.865	-0.7466	0.4554
2	2:242409933:A:G	242409933	G	ADD	1536	-3.609	4.834	-13.08	5.865	-0.7466	0.4554
2	2:242410081:T:C	242410081	C	ADD	1536	-3.609	4.834	-13.08	5.865	-0.7466	0.4554
2	2:242410784:G:A	242410784	A	ADD	1536	-3.609	4.834	-13.08	5.865	-0.7466	0.4554
2	2:242411407:A:G	242411407	G	ADD	1536	-3.609	4.834	-13.08	5.865	-0.7466	0.4554
2	2:242411836:G:A	242411836	A	ADD	1536	-3.609	4.834	-13.08	5.865	-0.7466	0.4554
2	2:242413908:A:C	242413908	C	ADD	1536	-3.609	4.834	-13.08	5.865	-0.7466	0.4554
2	2:242415617:A:G	242415617	G	ADD	1536	-3.609	4.834	-13.08	5.865	-0.7466	0.4554
2	2:242416009:C:T	242416009	T	ADD	1536	-3.609	4.834	-13.08	5.865	-0.7466	0.4554
2	2:242418808:G:T	242418808	T	ADD	1536	-3.609	4.834	-13.08	5.865	-0.7466	0.4554
2	2:242424110:T:C	242424110	C	ADD	1536	-3.609	4.834	-13.08	5.865	-0.7466	0.4554
3	3:1566707:T:C	1566707	C	ADD	1536	-6.233	8.348	-22.59	10.13	-0.7466	0.4554
3	3:8618848:C:T	8618848	T	ADD	1536	3.273	4.384	-5.32	11.87	0.7466	0.4554
3	3:20188301:C:T	20188301	T	ADD	1536	4.425	5.926	-7.19	16.04	0.7467	0.4554
3	3:22525505:T:C	22525505	C	ADD	1536	-3.205	4.293	-11.62	5.209	-0.7466	0.4554
3	3:126221107:C:T	126221107	T	ADD	1536	3.639	4.874	-5.913	13.19	0.7467	0.4554
4	4:31481215:G:C	31481215	C	ADD	1536	-4.681	6.271	-16.97	7.609	-0.7466	0.4554
4	4:31481298:A:G	31481298	G	ADD	1536	-4.681	6.271	-16.97	7.609	-0.7466	0.4554
4	4:31481862:T:A	31481862	A	ADD	1536	-4.681	6.271	-16.97	7.609	-0.7466	0.4554
4	4:31482672:T:A	31482672	A	ADD	1536	-4.681	6.271	-16.97	7.609	-0.7466	0.4554
4	4:31483556:C:T	31483556	T	ADD	1536	-4.681	6.271	-16.97	7.609	-0.7466	0.4554
4	4:37803423:T:A	37803423	T	ADD	1536	-3.118	4.176	-11.3	5.067	-0.7467	0.4554
4	4:37803601:T:C	37803601	T	ADD	1536	-3.118	4.176	-11.3	5.067	-0.7467	0.4554
4	4:37803619:T:G	37803619	T	ADD	1536	-3.118	4.176	-11.3	5.067	-0.7467	0.4554
4	4:37803934:C:A	37803934	C	ADD	1536	-3.118	4.176	-11.3	5.067	-0.7467	0.4554
4	4:37804819:C:G	37804819	C	ADD	1536	-3.118	4.176	-11.3	5.067	-0.7467	0.4554
4	4:77188339:A:T	77188339	T	ADD	1536	-6.375	8.538	-23.11	10.36	-0.7467	0.4554
4	4:77193649:T:A	77193649	A	ADD	1536	-6.375	8.538	-23.11	10.36	-0.7467	0.4554
4	4:147972454:T:C	147972454	C	ADD	1536	3.201	4.287	-5.202	11.6	0.7466	0.4554
4	4:147973623:A:T	147973623	T	ADD	1536	3.201	4.287	-5.202	11.6	0.7466	0.4554
5	5:111016937:T:G	111016937	G	ADD	1536	-3.629	4.86	-13.15	5.897	-0.7466	0.4554
5	5:112977399:G:A	112977399	G	ADD	1536	3.254	4.357	-5.287	11.79	0.7467	0.4554
5	5:173695396:C:T	173695396	C	ADD	1536	3.718	4.98	-6.042	13.48	0.7466	0.4554
5	5:173972852:G:A	173972852	G	ADD	1536	-3.658	4.9	-13.26	5.946	-0.7466	0.4554
6	6:31094482:T:G	31094482	G	ADD	1536	-3.713	4.973	-13.46	6.033	-0.7466	0.4554
6	6:31095007:A:G	31095007	G	ADD	1536	-3.713	4.973	-13.46	6.033	-0.7466	0.4554
6	6:31095066:T:C	31095066	C	ADD	1536	-3.713	4.973	-13.46	6.033	-0.7466	0.4554
6	6:31095285:G:C	31095285	C	ADD	1536	-3.713	4.973	-13.46	6.033	-0.7466	0.4554
6	6:31095420:A:G	31095420	G	ADD	1536	-3.713	4.973	-13.46	6.033	-0.7466	0.4554
6	6:31095466:T:A	31095466	A	ADD	1536	-3.713	4.973	-13.46	6.033	-0.7466	0.4554
6	6:31095605:T:C	31095605	C	ADD	1536	-3.713	4.973	-13.46	6.033	-0.7466	0.4554
6	6:31095801:G:A	31095801	A	ADD	1536	-3.713	4.973	-13.46	6.033	-0.7466	0.4554
6	6:31096182:T:C	31096182	C	ADD	1536	-3.713	4.973	-13.46	6.033	-0.7466	0.4554
6	6:88865901:A:G	88865901	G	ADD	1536	3.494	4.68	-5.679	12.67	0.7466	0.4554
6	6:97599612:T:C	97599612	T	ADD	1536	3.221	4.314	-5.234	11.68	0.7466	0.4554
6	6:97622608:G:A	97622608	G	ADD	1536	3.221	4.314	-5.234	11.68	0.7466	0.4554
6	6:97637051:C:G	97637051	C	ADD	1536	3.221	4.314	-5.234	11.68	0.7466	0.4554
6	6:99797592:G:C	99797592	C	ADD	1536	4.767	6.385	-7.747	17.28	0.7466	0.4554
6	6:99800302:G:A	99800302	A	ADD	1536	4.767	6.385	-7.747	17.28	0.7466	0.4554
6	6:117953103:A:G	117953103	G	ADD	1536	3.338	4.471	-5.425	12.1	0.7466	0.4554
7	7:10244884:G:A	10244884	A	ADD	1536	4.9	6.562	-7.961	17.76	0.7467	0.4554
7	7:28391182:T:C	28391182	C	ADD	1536	3.11	4.165	-5.053	11.27	0.7467	0.4554
9	9:137417305:A:G	137417305	A	ADD	1536	-3.774	5.055	-13.68	6.133	-0.7467	0.4554
10	10:5685535:A:T	5685535	T	ADD	1536	-6.346	8.499	-23	10.31	-0.7467	0.4554
10	10:5686487:A:G	5686487	G	ADD	1536	-6.346	8.499	-23	10.31	-0.7467	0.4554
10	10:6305553:A:G	6305553	G	ADD	1536	3.263	4.371	-5.304	11.83	0.7466	0.4554
10	10:6307906:T:A	6307906	A	ADD	1536	3.263	4.371	-5.304	11.83	0.7466	0.4554
10	10:77647781:A:G	77647781	G	ADD	1536	-3.314	4.439	-12.01	5.386	-0.7467	0.4554
10	10:120316148:T:G	120316148	G	ADD	1536	4.03	5.397	-6.548	14.61	0.7466	0.4554
10	10:120316275:C:T	120316275	T	ADD	1536	4.03	5.397	-6.548	14.61	0.7466	0.4554
12	12:52854146:C:T	52854146	T	ADD	1536	-3.163	4.237	-11.47	5.142	-0.7466	0.4554
14	14:24883239:A:G	24883239	G	ADD	1536	-6.601	8.841	-23.93	10.73	-0.7467	0.4554
14	14:24883630:G:A	24883630	A	ADD	1536	-6.601	8.841	-23.93	10.73	-0.7467	0.4554
14	14:84277295:G:T	84277295	T	ADD	1536	-3.318	4.445	-12.03	5.393	-0.7466	0.4554
15	15:53789291:T:G	53789291	G	ADD	1536	-3.375	4.52	-12.23	5.485	-0.7466	0.4554
15	15:86873284:T:A	86873284	A	ADD	1536	-3.271	4.381	-11.86	5.315	-0.7466	0.4554
15	15:101273771:G:A	101273771	A	ADD	1536	-3.321	4.448	-12.04	5.396	-0.7467	0.4554
16	16:9668688:G:A	9668688	A	ADD	1536	-3.147	4.214	-11.41	5.113	-0.7467	0.4554
16	16:80951667:C:A	80951667	A	ADD	1536	-3.742	5.012	-13.57	6.081	-0.7467	0.4554
17	17:6393454:A:G	6393454	A	ADD	1536	3.277	4.389	-5.325	11.88	0.7466	0.4554
18	18:7487064:G:C	7487064	G	ADD	1536	-3.248	4.35	-11.77	5.278	-0.7467	0.4554
18	18:40081742:C:G	40081742	G	ADD	1536	3.183	4.263	-5.173	11.54	0.7466	0.4554
21	21:20393826:C:T	20393826	T	ADD	1536	3.229	4.325	-5.249	11.71	0.7466	0.4554
21	21:20393827:C:T	20393827	T	ADD	1536	3.229	4.325	-5.249	11.71	0.7466	0.4554
1	1:105049614:C:T	105049614	C	ADD	1536	3.236	4.334	-5.26	11.73	0.7465	0.4555
1	1:105050416:C:T	105050416	C	ADD	1536	3.236	4.334	-5.26	11.73	0.7465	0.4555
1	1:158744231:A:G	158744231	G	ADD	1536	4.91	6.577	-7.981	17.8	0.7465	0.4555
1	1:158744665:A:G	158744665	G	ADD	1536	4.91	6.577	-7.981	17.8	0.7465	0.4555
1	1:158745469:T:C	158745469	C	ADD	1536	4.91	6.577	-7.981	17.8	0.7465	0.4555
1	1:158745709:G:T	158745709	T	ADD	1536	4.91	6.577	-7.981	17.8	0.7465	0.4555
1	1:158748576:G:A	158748576	A	ADD	1536	4.91	6.577	-7.981	17.8	0.7465	0.4555
2	2:140216853:C:T	140216853	T	ADD	1536	4.191	5.615	-6.814	15.2	0.7464	0.4555
2	2:140218663:A:G	140218663	G	ADD	1536	4.191	5.615	-6.814	15.2	0.7464	0.4555
2	2:140219123:G:A	140219123	A	ADD	1536	4.191	5.615	-6.814	15.2	0.7464	0.4555
3	3:1290377:G:A	1290377	A	ADD	1536	-3.501	4.691	-12.69	5.692	-0.7464	0.4555
3	3:45459287:T:G	45459287	G	ADD	1536	-3.461	4.637	-12.55	5.626	-0.7465	0.4555
3	3:111743796:C:T	111743796	T	ADD	1536	3.569	4.781	-5.801	12.94	0.7465	0.4555
3	3:117207727:T:C	117207727	C	ADD	1536	-3.26	4.367	-11.82	5.3	-0.7464	0.4555
3	3:175985650:T:G	175985650	G	ADD	1536	3.453	4.625	-5.613	12.52	0.7465	0.4555
4	4:5155513:C:T	5155513	T	ADD	1536	-3.588	4.807	-13.01	5.834	-0.7464	0.4555
5	5:81798743:G:A	81798743	A	ADD	1536	3.286	4.403	-5.343	11.92	0.7464	0.4555
6	6:29735280:C:T	29735280	T	ADD	1536	-4.003	5.363	-14.51	6.508	-0.7464	0.4555
6	6:33064451:G:A	33064451	G	ADD	1536	-3.235	4.334	-11.73	5.259	-0.7464	0.4555
6	6:40849664:A:T	40849664	T	ADD	1536	4.41	5.908	-7.169	15.99	0.7465	0.4555
6	6:40851027:T:C	40851027	C	ADD	1536	4.41	5.908	-7.169	15.99	0.7465	0.4555
6	6:40854152:C:T	40854152	T	ADD	1536	4.41	5.908	-7.169	15.99	0.7465	0.4555
6	6:40855720:C:T	40855720	T	ADD	1536	4.41	5.908	-7.169	15.99	0.7465	0.4555
6	6:85680086:T:A	85680086	T	ADD	1536	3.435	4.602	-5.584	12.45	0.7465	0.4555
6	6:85680478:G:A	85680478	G	ADD	1536	3.435	4.602	-5.584	12.45	0.7465	0.4555
6	6:85680637:T:G	85680637	T	ADD	1536	3.435	4.602	-5.584	12.45	0.7465	0.4555
6	6:85683405:G:A	85683405	G	ADD	1536	3.435	4.602	-5.584	12.45	0.7465	0.4555
6	6:97780753:G:A	97780753	G	ADD	1536	-3.172	4.249	-11.5	5.157	-0.7465	0.4555
6	6:145605868:T:C	145605868	C	ADD	1536	-3.33	4.46	-12.07	5.412	-0.7465	0.4555
7	7:9085905:A:G	9085905	G	ADD	1536	-3.956	5.299	-14.34	6.431	-0.7465	0.4555
7	7:13942341:G:T	13942341	T	ADD	1536	3.385	4.535	-5.502	12.27	0.7465	0.4555
7	7:101014589:G:A	101014589	A	ADD	1536	-5.659	7.581	-20.52	9.199	-0.7465	0.4555
7	7:101020398:G:C	101020398	C	ADD	1536	-5.659	7.581	-20.52	9.199	-0.7465	0.4555
7	7:101022276:G:A	101022276	A	ADD	1536	-5.659	7.581	-20.52	9.199	-0.7465	0.4555
8	8:13842149:T:C	13842149	C	ADD	1536	-3.983	5.336	-14.44	6.475	-0.7464	0.4555
8	8:13842577:A:G	13842577	G	ADD	1536	-3.983	5.336	-14.44	6.475	-0.7464	0.4555
8	8:19843879:T:C	19843879	C	ADD	1536	-5.666	7.589	-20.54	9.209	-0.7465	0.4555
8	8:25651528:G:C	25651528	C	ADD	1536	-4.191	5.614	-15.2	6.813	-0.7465	0.4555
12	12:105684480:A:G	105684480	G	ADD	1536	3.688	4.94	-5.995	13.37	0.7465	0.4555
12	12:115960983:C:T	115960983	T	ADD	1536	3.158	4.23	-5.133	11.45	0.7465	0.4555
13	13:36370310:A:C	36370310	A	ADD	1536	4.17	5.587	-6.78	15.12	0.7464	0.4555
13	13:85531056:G:A	85531056	A	ADD	1536	3.604	4.828	-5.859	13.07	0.7465	0.4555
15	15:51646189:G:A	51646189	A	ADD	1536	-3.704	4.961	-13.43	6.02	-0.7465	0.4555
15	15:63236212:G:A	63236212	A	ADD	1536	5.501	7.368	-8.941	19.94	0.7465	0.4555
15	15:75418175:A:T	75418175	T	ADD	1536	-6.848	9.174	-24.83	11.13	-0.7464	0.4555
17	17:75253041:A:G	75253041	G	ADD	1536	-3.227	4.323	-11.7	5.245	-0.7465	0.4555
18	18:31588722:A:G	31588722	G	ADD	1536	-3.213	4.304	-11.65	5.223	-0.7465	0.4555
18	18:31590239:G:A	31590239	A	ADD	1536	-3.213	4.304	-11.65	5.223	-0.7465	0.4555
18	18:31592138:G:A	31592138	A	ADD	1536	-3.213	4.304	-11.65	5.223	-0.7465	0.4555
18	18:31596276:T:C	31596276	C	ADD	1536	-3.213	4.304	-11.65	5.223	-0.7465	0.4555
18	18:77547535:A:G	77547535	G	ADD	1536	3.506	4.697	-5.699	12.71	0.7465	0.4555
21	21:43270327:A:T	43270327	A	ADD	1536	-3.595	4.816	-13.03	5.844	-0.7465	0.4555
1	1:40302797:T:C	40302797	C	ADD	1536	3.561	4.771	-5.79	12.91	0.7464	0.4556
1	1:65776702:G:A	65776702	G	ADD	1536	-3.194	4.279	-11.58	5.194	-0.7463	0.4556
1	1:67086749:C:T	67086749	T	ADD	1536	4.918	6.59	-7.997	17.83	0.7464	0.4556
1	1:67086881:A:G	67086881	G	ADD	1536	4.918	6.59	-7.997	17.83	0.7464	0.4556
1	1:67096012:C:T	67096012	T	ADD	1536	4.918	6.59	-7.997	17.83	0.7464	0.4556
1	1:67096190:A:G	67096190	G	ADD	1536	4.918	6.59	-7.997	17.83	0.7464	0.4556
1	1:117782144:A:G	117782144	G	ADD	1536	-4.705	6.304	-17.06	7.651	-0.7463	0.4556
1	1:175675281:T:G	175675281	G	ADD	1536	4.085	5.473	-6.643	14.81	0.7463	0.4556
1	1:175675792:G:A	175675792	A	ADD	1536	4.085	5.473	-6.643	14.81	0.7463	0.4556
1	1:184636421:A:G	184636421	G	ADD	1536	-6.738	9.029	-24.43	10.96	-0.7463	0.4556
1	1:230222924:C:A	230222924	A	ADD	1536	-4.232	5.671	-15.35	6.883	-0.7463	0.4556
2	2:28855519:A:G	28855519	G	ADD	1536	-3.354	4.494	-12.16	5.455	-0.7462	0.4556
2	2:28856801:A:G	28856801	G	ADD	1536	-3.354	4.494	-12.16	5.455	-0.7462	0.4556
2	2:52054415:T:A	52054415	T	ADD	1536	-3.169	4.246	-11.49	5.154	-0.7463	0.4556
2	2:85655402:T:A	85655402	A	ADD	1536	3.22	4.315	-5.237	11.68	0.7462	0.4556
2	2:86287477:T:C	86287477	C	ADD	1536	-5.391	7.224	-19.55	8.767	-0.7463	0.4556
2	2:86288007:G:T	86288007	T	ADD	1536	-5.391	7.224	-19.55	8.767	-0.7463	0.4556
2	2:86291940:G:C	86291940	C	ADD	1536	-5.391	7.224	-19.55	8.767	-0.7463	0.4556
2	2:86293004:T:A	86293004	A	ADD	1536	-5.391	7.224	-19.55	8.767	-0.7463	0.4556
2	2:86293624:C:T	86293624	T	ADD	1536	-5.391	7.224	-19.55	8.767	-0.7463	0.4556
2	2:86296422:G:A	86296422	A	ADD	1536	-5.391	7.224	-19.55	8.767	-0.7463	0.4556
2	2:86301899:C:T	86301899	T	ADD	1536	-5.391	7.224	-19.55	8.767	-0.7463	0.4556
2	2:86302409:A:G	86302409	G	ADD	1536	-5.391	7.224	-19.55	8.767	-0.7463	0.4556
2	2:86329452:C:T	86329452	T	ADD	1536	-5.391	7.224	-19.55	8.767	-0.7463	0.4556
2	2:86332217:T:C	86332217	C	ADD	1536	-5.391	7.224	-19.55	8.767	-0.7463	0.4556
2	2:86333051:G:T	86333051	T	ADD	1536	-5.391	7.224	-19.55	8.767	-0.7463	0.4556
2	2:86336215:T:C	86336215	C	ADD	1536	-5.391	7.224	-19.55	8.767	-0.7463	0.4556
2	2:86338400:G:A	86338400	A	ADD	1536	-5.391	7.224	-19.55	8.767	-0.7463	0.4556
2	2:153323135:A:G	153323135	G	ADD	1536	-3.661	4.905	-13.27	5.953	-0.7463	0.4556
2	2:153324802:G:A	153324802	A	ADD	1536	-3.661	4.905	-13.27	5.953	-0.7463	0.4556
3	3:40693862:C:T	40693862	T	ADD	1536	-7.002	9.382	-25.39	11.39	-0.7463	0.4556
3	3:125885407:C:A	125885407	A	ADD	1536	3.944	5.284	-6.413	14.3	0.7463	0.4556
3	3:125886971:G:A	125886971	A	ADD	1536	3.944	5.284	-6.413	14.3	0.7463	0.4556
3	3:125888822:C:T	125888822	T	ADD	1536	3.944	5.284	-6.413	14.3	0.7463	0.4556
3	3:125890937:T:C	125890937	C	ADD	1536	3.944	5.284	-6.413	14.3	0.7463	0.4556
3	3:152260704:G:A	152260704	A	ADD	1536	-4.126	5.529	-14.96	6.711	-0.7462	0.4556
3	3:152261844:A:C	152261844	C	ADD	1536	-4.126	5.529	-14.96	6.711	-0.7462	0.4556
3	3:152263209:A:T	152263209	T	ADD	1536	-4.126	5.529	-14.96	6.711	-0.7462	0.4556
3	3:152264148:T:C	152264148	C	ADD	1536	-4.126	5.529	-14.96	6.711	-0.7462	0.4556
3	3:152265501:T:C	152265501	C	ADD	1536	-4.126	5.529	-14.96	6.711	-0.7462	0.4556
3	3:152271261:T:G	152271261	G	ADD	1536	-4.126	5.529	-14.96	6.711	-0.7462	0.4556
3	3:152275201:T:C	152275201	C	ADD	1536	-4.126	5.529	-14.96	6.711	-0.7462	0.4556
3	3:169501125:C:T	169501125	T	ADD	1536	5.118	6.857	-8.321	18.56	0.7464	0.4556
3	3:169504947:G:A	169504947	A	ADD	1536	5.118	6.857	-8.321	18.56	0.7464	0.4556
3	3:169505653:A:G	169505653	G	ADD	1536	5.118	6.857	-8.321	18.56	0.7464	0.4556
3	3:169509521:G:A	169509521	A	ADD	1536	5.118	6.857	-8.321	18.56	0.7464	0.4556
3	3:169513320:A:T	169513320	T	ADD	1536	5.118	6.857	-8.321	18.56	0.7464	0.4556
4	4:137115247:A:G	137115247	G	ADD	1536	-3.379	4.527	-12.25	5.495	-0.7463	0.4556
4	4:161669356:G:A	161669356	A	ADD	1536	-4.13	5.534	-14.98	6.716	-0.7463	0.4556
4	4:190023940:C:T	190023940	T	ADD	1536	3.817	5.115	-6.208	13.84	0.7463	0.4556
5	5:147989165:T:C	147989165	C	ADD	1536	3.399	4.554	-5.527	12.32	0.7463	0.4556
6	6:5391286:G:T	5391286	T	ADD	1536	6.785	9.091	-11.03	24.6	0.7464	0.4556
6	6:5393126:A:G	5393126	G	ADD	1536	6.785	9.091	-11.03	24.6	0.7464	0.4556
6	6:29938777:A:T	29938777	T	ADD	1536	5.809	7.785	-9.448	21.07	0.7462	0.4556
6	6:46940988:A:G	46940988	G	ADD	1536	6.613	8.861	-10.76	23.98	0.7462	0.4556
7	7:7310631:C:A	7310631	A	ADD	1536	-3.381	4.53	-12.26	5.498	-0.7463	0.4556
7	7:11218698:C:G	11218698	G	ADD	1536	4.691	6.286	-7.629	17.01	0.7463	0.4556
7	7:68275706:G:A	68275706	A	ADD	1536	-3.263	4.372	-11.83	5.306	-0.7464	0.4556
8	8:79663408:G:A	79663408	A	ADD	1536	3.555	4.763	-5.78	12.89	0.7464	0.4556
8	8:80675277:T:G	80675277	G	ADD	1536	3.898	5.222	-6.338	14.13	0.7464	0.4556
8	8:106626323:A:G	106626323	G	ADD	1536	4.882	6.542	-7.939	17.7	0.7464	0.4556
9	9:32488421:A:G	32488421	G	ADD	1536	-4.28	5.735	-15.52	6.96	-0.7462	0.4556
10	10:1148672:C:G	1148672	G	ADD	1536	3.704	4.964	-6.024	13.43	0.7463	0.4556
10	10:35896957:G:A	35896957	A	ADD	1536	-3.387	4.539	-12.28	5.509	-0.7463	0.4556
10	10:43064248:A:C	43064248	C	ADD	1536	-5.543	7.427	-20.1	9.014	-0.7463	0.4556
10	10:88392181:G:T	88392181	T	ADD	1536	-3.174	4.253	-11.51	5.162	-0.7463	0.4556
10	10:88392435:A:G	88392435	G	ADD	1536	-3.174	4.253	-11.51	5.162	-0.7463	0.4556
11	11:13997399:A:G	13997399	A	ADD	1536	3.101	4.154	-5.042	11.24	0.7464	0.4556
11	11:99935629:T:C	99935629	C	ADD	1536	-4.259	5.708	-15.45	6.927	-0.7463	0.4556
11	11:117336280:G:A	117336280	G	ADD	1536	3.217	4.311	-5.232	11.67	0.7462	0.4556
11	11:124408415:A:G	124408415	G	ADD	1536	3.346	4.484	-5.443	12.14	0.7462	0.4556
13	13:101775465:G:A	101775465	A	ADD	1536	3.279	4.394	-5.334	11.89	0.7462	0.4556
14	14:51766501:T:C	51766501	C	ADD	1536	3.496	4.684	-5.685	12.68	0.7463	0.4556
14	14:62592332:C:T	62592332	C	ADD	1536	3.14	4.207	-5.107	11.39	0.7462	0.4556
15	15:54441396:A:G	54441396	G	ADD	1536	-5.354	7.174	-19.41	8.706	-0.7464	0.4556
15	15:54441421:C:T	54441421	T	ADD	1536	-5.354	7.174	-19.41	8.706	-0.7464	0.4556
15	15:54445801:C:T	54445801	T	ADD	1536	-5.354	7.174	-19.41	8.706	-0.7464	0.4556
16	16:9591330:C:T	9591330	C	ADD	1536	3.138	4.205	-5.104	11.38	0.7463	0.4556
16	16:9591896:C:G	9591896	C	ADD	1536	3.138	4.205	-5.104	11.38	0.7463	0.4556
16	16:9610082:A:G	9610082	G	ADD	1536	3.171	4.249	-5.157	11.5	0.7463	0.4556
16	16:9610111:A:G	9610111	G	ADD	1536	3.171	4.249	-5.157	11.5	0.7463	0.4556
17	17:66708800:A:T	66708800	T	ADD	1536	-3.132	4.196	-11.36	5.093	-0.7463	0.4556
17	17:66709226:A:G	66709226	G	ADD	1536	-3.132	4.196	-11.36	5.093	-0.7463	0.4556
17	17:66709254:A:T	66709254	T	ADD	1536	-3.132	4.196	-11.36	5.093	-0.7463	0.4556
18	18:13509462:G:T	13509462	T	ADD	1536	3.71	4.971	-6.033	13.45	0.7463	0.4556
19	19:35829902:C:T	35829902	T	ADD	1536	-4.53	6.07	-16.43	7.366	-0.7464	0.4556
22	22:49643618:C:A	49643618	C	ADD	1536	3.203	4.292	-5.209	11.62	0.7463	0.4556
2	2:51186686:G:A	51186686	A	ADD	1536	-3.137	4.205	-11.38	5.104	-0.7461	0.4557
2	2:62411165:T:C	62411165	C	ADD	1536	-4.377	5.866	-15.88	7.121	-0.7462	0.4557
2	2:80301049:T:A	80301049	T	ADD	1536	3.158	4.233	-5.138	11.45	0.7461	0.4557
2	2:128018063:A:G	128018063	G	ADD	1536	3.465	4.644	-5.638	12.57	0.7461	0.4557
2	2:179728556:A:G	179728556	G	ADD	1536	4.284	5.742	-6.97	15.54	0.7461	0.4557
3	3:7232588:T:A	7232588	A	ADD	1536	4.902	6.57	-7.975	17.78	0.7461	0.4557
3	3:7232830:A:G	7232830	G	ADD	1536	4.902	6.57	-7.975	17.78	0.7461	0.4557
3	3:7234645:A:G	7234645	G	ADD	1536	4.902	6.57	-7.975	17.78	0.7461	0.4557
3	3:114830437:T:C	114830437	C	ADD	1536	6.581	8.821	-10.71	23.87	0.7461	0.4557
3	3:152528207:T:C	152528207	C	ADD	1536	-3.921	5.255	-14.22	6.378	-0.7461	0.4557
3	3:152529969:C:G	152529969	G	ADD	1536	-3.921	5.255	-14.22	6.378	-0.7461	0.4557
3	3:152531569:A:G	152531569	G	ADD	1536	-3.921	5.255	-14.22	6.378	-0.7461	0.4557
3	3:152532055:A:C	152532055	C	ADD	1536	-3.921	5.255	-14.22	6.378	-0.7461	0.4557
3	3:152532375:A:G	152532375	G	ADD	1536	-3.921	5.255	-14.22	6.378	-0.7461	0.4557
3	3:152532692:T:A	152532692	A	ADD	1536	-3.921	5.255	-14.22	6.378	-0.7461	0.4557
3	3:152532750:A:G	152532750	G	ADD	1536	-3.921	5.255	-14.22	6.378	-0.7461	0.4557
3	3:152533176:T:G	152533176	G	ADD	1536	-3.921	5.255	-14.22	6.378	-0.7461	0.4557
3	3:152533457:C:G	152533457	G	ADD	1536	-3.921	5.255	-14.22	6.378	-0.7461	0.4557
3	3:152533619:T:A	152533619	A	ADD	1536	-3.921	5.255	-14.22	6.378	-0.7461	0.4557
3	3:152534020:T:G	152534020	G	ADD	1536	-3.921	5.255	-14.22	6.378	-0.7461	0.4557
4	4:9845597:A:G	9845597	G	ADD	1536	-5.764	7.726	-20.91	9.378	-0.7461	0.4557
4	4:15372325:G:A	15372325	A	ADD	1536	3.382	4.533	-5.502	12.27	0.7462	0.4557
4	4:75381124:G:C	75381124	C	ADD	1536	-5.679	7.61	-20.59	9.237	-0.7462	0.4557
4	4:87475556:C:A	87475556	A	ADD	1536	3.563	4.776	-5.797	12.92	0.7461	0.4557
4	4:87483248:T:C	87483248	C	ADD	1536	3.563	4.776	-5.797	12.92	0.7461	0.4557
4	4:87494541:C:G	87494541	G	ADD	1536	3.563	4.776	-5.797	12.92	0.7461	0.4557
5	5:118695051:G:A	118695051	A	ADD	1536	5.04	6.755	-8.2	18.28	0.7461	0.4557
5	5:118695579:G:A	118695579	A	ADD	1536	5.04	6.755	-8.2	18.28	0.7461	0.4557
6	6:33079689:C:T	33079689	T	ADD	1536	3.214	4.308	-5.23	11.66	0.7461	0.4557
6	6:150693347:A:T	150693347	T	ADD	1536	-3.516	4.712	-12.75	5.719	-0.7462	0.4557
6	6:152117685:T:C	152117685	C	ADD	1536	-3.536	4.739	-12.82	5.752	-0.7462	0.4557
7	7:82098406:C:T	82098406	T	ADD	1536	-4.712	6.316	-17.09	7.667	-0.7461	0.4557
7	7:82098414:T:C	82098414	C	ADD	1536	-4.712	6.316	-17.09	7.667	-0.7461	0.4557
7	7:82098568:C:A	82098568	A	ADD	1536	-4.712	6.316	-17.09	7.667	-0.7461	0.4557
7	7:82100418:C:T	82100418	T	ADD	1536	-4.712	6.316	-17.09	7.667	-0.7461	0.4557
7	7:82103069:G:A	82103069	A	ADD	1536	-4.712	6.316	-17.09	7.667	-0.7461	0.4557
8	8:82912337:T:C	82912337	C	ADD	1536	-4.463	5.982	-16.19	7.261	-0.7461	0.4557
8	8:125619991:G:A	125619991	A	ADD	1536	-5.075	6.802	-18.41	8.257	-0.7461	0.4557
9	9:12486934:A:G	12486934	G	ADD	1536	-3.666	4.912	-13.29	5.963	-0.7462	0.4557
9	9:31182956:A:G	31182956	G	ADD	1536	-3.823	5.124	-13.87	6.22	-0.7461	0.4557
9	9:31184301:A:T	31184301	T	ADD	1536	-3.823	5.124	-13.87	6.22	-0.7461	0.4557
9	9:31184799:T:A	31184799	A	ADD	1536	-3.823	5.124	-13.87	6.22	-0.7461	0.4557
10	10:6443404:G:A	6443404	G	ADD	1536	-4.531	6.073	-16.43	7.372	-0.7461	0.4557
10	10:73074604:G:A	73074604	A	ADD	1536	-3.331	4.464	-12.08	5.418	-0.7462	0.4557
11	11:12183036:A:C	12183036	A	ADD	1536	-3.183	4.266	-11.54	5.178	-0.7462	0.4557
11	11:71046100:C:A	71046100	A	ADD	1536	-4.71	6.312	-17.08	7.662	-0.7461	0.4557
11	11:80992824:T:C	80992824	T	ADD	1536	3.206	4.297	-5.216	11.63	0.7461	0.4557
11	11:98453772:C:A	98453772	A	ADD	1536	-3.399	4.555	-12.33	5.529	-0.7461	0.4557
12	12:2371652:G:A	2371652	A	ADD	1536	-3.709	4.972	-13.45	6.035	-0.7461	0.4557
12	12:21429490:C:A	21429490	A	ADD	1536	-3.306	4.43	-11.99	5.377	-0.7462	0.4557
12	12:21437631:G:T	21437631	T	ADD	1536	-3.306	4.43	-11.99	5.377	-0.7462	0.4557
13	13:34151488:T:C	34151488	C	ADD	1536	3.54	4.745	-5.759	12.84	0.7461	0.4557
17	17:54556890:G:C	54556890	C	ADD	1536	4.96	6.649	-8.07	17.99	0.7461	0.4557
17	17:64113358:A:G	64113358	G	ADD	1536	-6.71	8.992	-24.33	10.91	-0.7462	0.4557
18	18:76364506:A:G	76364506	G	ADD	1536	3.305	4.429	-5.376	11.99	0.7462	0.4557
20	20:56859730:A:C	56859730	A	ADD	1536	3.252	4.359	-5.291	11.8	0.7461	0.4557
1	1:25021037:A:C	25021037	A	ADD	1536	-3.092	4.145	-11.22	5.032	-0.7461	0.4558
1	1:65754415:A:G	65754415	G	ADD	1536	3.841	5.149	-6.251	13.93	0.746	0.4558
1	1:100332261:G:A	100332261	G	ADD	1536	-4.333	5.808	-15.72	7.051	-0.746	0.4558
2	2:4985756:A:C	4985756	A	ADD	1536	3.965	5.315	-6.453	14.38	0.746	0.4558
2	2:10412266:T:C	10412266	T	ADD	1536	-3.242	4.345	-11.76	5.275	-0.746	0.4558
2	2:26191490:G:A	26191490	A	ADD	1536	-7.031	9.425	-25.5	11.44	-0.746	0.4558
2	2:56562110:G:A	56562110	A	ADD	1536	-3.332	4.467	-12.09	5.423	-0.746	0.4558
2	2:80880465:T:C	80880465	C	ADD	1536	4.969	6.661	-8.086	18.02	0.746	0.4558
2	2:80883614:T:C	80883614	C	ADD	1536	4.969	6.661	-8.086	18.02	0.746	0.4558
2	2:135163702:T:A	135163702	A	ADD	1536	5.729	7.679	-9.323	20.78	0.746	0.4558
2	2:176477338:C:T	176477338	T	ADD	1536	-4.367	5.854	-15.84	7.107	-0.746	0.4558
2	2:228497469:T:A	228497469	A	ADD	1536	3.513	4.708	-5.716	12.74	0.746	0.4558
3	3:15322777:G:A	15322777	A	ADD	1536	-3.58	4.8	-12.99	5.827	-0.746	0.4558
3	3:15322923:A:G	15322923	G	ADD	1536	-3.58	4.8	-12.99	5.827	-0.746	0.4558
3	3:59731391:A:C	59731391	C	ADD	1536	5.49	7.359	-8.933	19.91	0.746	0.4558
3	3:86507643:C:T	86507643	T	ADD	1536	-3.171	4.25	-11.5	5.16	-0.746	0.4558
3	3:103727536:T:C	103727536	C	ADD	1536	-3.147	4.219	-11.42	5.123	-0.7459	0.4558
3	3:103729291:G:A	103729291	A	ADD	1536	-3.147	4.219	-11.42	5.123	-0.7459	0.4558
3	3:103732595:A:C	103732595	C	ADD	1536	-3.147	4.219	-11.42	5.123	-0.7459	0.4558
3	3:103733683:G:A	103733683	A	ADD	1536	-3.147	4.219	-11.42	5.123	-0.7459	0.4558
3	3:162091074:T:C	162091074	C	ADD	1536	-3.87	5.187	-14.04	6.298	-0.7459	0.4558
3	3:190250197:G:A	190250197	A	ADD	1536	5.509	7.385	-8.965	19.98	0.746	0.4558
4	4:55453501:C:T	55453501	T	ADD	1536	5.089	6.822	-8.282	18.46	0.7459	0.4558
4	4:128437950:G:C	128437950	C	ADD	1536	-3.807	5.103	-13.81	6.195	-0.746	0.4558
4	4:128438104:G:C	128438104	C	ADD	1536	-3.807	5.103	-13.81	6.195	-0.746	0.4558
4	4:128440605:A:G	128440605	G	ADD	1536	-3.807	5.103	-13.81	6.195	-0.746	0.4558
4	4:128442367:G:A	128442367	A	ADD	1536	-3.807	5.103	-13.81	6.195	-0.746	0.4558
4	4:128450491:A:G	128450491	G	ADD	1536	-3.807	5.103	-13.81	6.195	-0.746	0.4558
4	4:128458382:T:A	128458382	A	ADD	1536	-3.807	5.103	-13.81	6.195	-0.746	0.4558
4	4:128459478:C:A	128459478	A	ADD	1536	-3.807	5.103	-13.81	6.195	-0.746	0.4558
4	4:128459860:C:T	128459860	T	ADD	1536	-3.807	5.103	-13.81	6.195	-0.746	0.4558
4	4:138209149:C:T	138209149	C	ADD	1536	-3.429	4.597	-12.44	5.581	-0.7459	0.4558
5	5:17956340:A:G	17956340	G	ADD	1536	3.168	4.247	-5.156	11.49	0.746	0.4558
5	5:40286410:G:A	40286410	A	ADD	1536	-3.682	4.936	-13.36	5.992	-0.746	0.4558
5	5:127068428:T:C	127068428	C	ADD	1536	-3.202	4.293	-11.62	5.212	-0.7459	0.4558
5	5:127069127:A:G	127069127	G	ADD	1536	-3.202	4.293	-11.62	5.212	-0.7459	0.4558
5	5:127073790:T:C	127073790	C	ADD	1536	-3.202	4.293	-11.62	5.212	-0.7459	0.4558
5	5:127075098:G:A	127075098	A	ADD	1536	-3.202	4.293	-11.62	5.212	-0.7459	0.4558
6	6:15138938:A:C	15138938	C	ADD	1536	-3.802	5.097	-13.79	6.188	-0.7459	0.4558
6	6:25891131:C:G	25891131	G	ADD	1536	3.599	4.825	-5.857	13.06	0.7459	0.4558
6	6:31110969:C:T	31110969	T	ADD	1536	-4.25	5.698	-15.42	6.918	-0.7459	0.4558
6	6:32198474:T:C	32198474	T	ADD	1536	3.804	5.1	-6.191	13.8	0.746	0.4558
6	6:44248390:C:T	44248390	T	ADD	1536	-3.277	4.393	-11.89	5.333	-0.7459	0.4558
6	6:44248521:A:T	44248521	T	ADD	1536	-3.277	4.393	-11.89	5.333	-0.7459	0.4558
6	6:44251045:C:A	44251045	A	ADD	1536	-3.277	4.393	-11.89	5.333	-0.7459	0.4558
6	6:44253391:C:T	44253391	T	ADD	1536	-3.277	4.393	-11.89	5.333	-0.7459	0.4558
6	6:44253650:A:G	44253650	G	ADD	1536	-3.277	4.393	-11.89	5.333	-0.7459	0.4558
6	6:44253765:A:G	44253765	G	ADD	1536	-3.277	4.393	-11.89	5.333	-0.7459	0.4558
6	6:44255777:T:C	44255777	C	ADD	1536	-3.277	4.393	-11.89	5.333	-0.7459	0.4558
6	6:44255778:C:A	44255778	A	ADD	1536	-3.277	4.393	-11.89	5.333	-0.7459	0.4558
6	6:44256175:T:G	44256175	G	ADD	1536	-3.277	4.393	-11.89	5.333	-0.7459	0.4558
6	6:89994905:C:T	89994905	C	ADD	1536	-3.303	4.428	-11.98	5.376	-0.7459	0.4558
6	6:137372463:G:A	137372463	G	ADD	1536	-3.184	4.269	-11.55	5.182	-0.746	0.4558
6	6:147919087:C:A	147919087	A	ADD	1536	3.413	4.575	-5.553	12.38	0.746	0.4558
7	7:53004266:T:G	53004266	G	ADD	1536	-3.24	4.342	-11.75	5.271	-0.7461	0.4558
7	7:72999105:T:G	72999105	G	ADD	1536	-5.338	7.155	-19.36	8.686	-0.746	0.4558
7	7:73017005:A:G	73017005	G	ADD	1536	-5.338	7.155	-19.36	8.686	-0.746	0.4558
8	8:4220195:A:G	4220195	G	ADD	1536	5.075	6.804	-8.26	18.41	0.7459	0.4558
8	8:19615864:T:C	19615864	C	ADD	1536	3.224	4.322	-5.247	11.69	0.7459	0.4558
8	8:80343139:T:A	80343139	A	ADD	1536	3.522	4.721	-5.731	12.77	0.7459	0.4558
8	8:84637618:A:G	84637618	G	ADD	1536	-3.242	4.346	-11.76	5.275	-0.746	0.4558
9	9:7069490:C:G	7069490	G	ADD	1536	-3.704	4.965	-13.43	6.028	-0.7459	0.4558
9	9:92923212:A:T	92923212	T	ADD	1536	3.871	5.189	-6.299	14.04	0.746	0.4558
9	9:92926255:G:A	92926255	A	ADD	1536	3.871	5.189	-6.299	14.04	0.746	0.4558
9	9:131493140:G:A	131493140	A	ADD	1536	3.6	4.826	-5.858	13.06	0.746	0.4558
10	10:126258455:C:T	126258455	C	ADD	1536	-3.23	4.33	-11.72	5.256	-0.746	0.4558
10	10:126258789:G:A	126258789	G	ADD	1536	-3.23	4.33	-11.72	5.256	-0.746	0.4558
11	11:25676053:A:G	25676053	G	ADD	1536	-3.363	4.508	-12.2	5.473	-0.746	0.4558
11	11:76103134:G:A	76103134	A	ADD	1536	-5.652	7.578	-20.5	9.2	-0.7459	0.4558
12	12:46936500:G:C	46936500	C	ADD	1536	6.101	8.18	-9.931	22.13	0.7459	0.4558
12	12:84442120:G:C	84442120	C	ADD	1536	-6.441	8.634	-23.36	10.48	-0.746	0.4558
12	12:91809924:T:C	91809924	C	ADD	1536	4.921	6.596	-8.008	17.85	0.746	0.4558
13	13:73063137:G:T	73063137	T	ADD	1536	3.16	4.236	-5.143	11.46	0.746	0.4558
14	14:59988324:C:T	59988324	T	ADD	1536	-4.501	6.034	-16.33	7.326	-0.7459	0.4558
14	14:62564819:A:G	62564819	G	ADD	1536	-3.279	4.395	-11.89	5.336	-0.746	0.4558
14	14:82194860:A:G	82194860	G	ADD	1536	3.173	4.254	-5.165	11.51	0.7459	0.4558
16	16:25744242:G:A	25744242	A	ADD	1536	3.799	5.093	-6.183	13.78	0.7459	0.4558
16	16:86485768:A:G	86485768	G	ADD	1536	-3.522	4.722	-12.78	5.733	-0.7459	0.4558
17	17:4380320:C:T	4380320	T	ADD	1536	-4.555	6.106	-16.52	7.414	-0.7459	0.4558
18	18:11817585:G:A	11817585	A	ADD	1536	3.269	4.381	-5.319	11.86	0.746	0.4558
18	18:71471091:C:A	71471091	A	ADD	1536	-5.479	7.346	-19.88	8.918	-0.746	0.4558
1	1:166222162:C:T	166222162	T	ADD	1536	5.924	7.942	-9.643	21.49	0.7459	0.4559
1	1:237703401:A:G	237703401	A	ADD	1536	-3.099	4.155	-11.24	5.044	-0.7459	0.4559
2	2:49306613:T:C	49306613	C	ADD	1536	-3.762	5.044	-13.65	6.124	-0.7459	0.4559
2	2:56194773:C:T	56194773	T	ADD	1536	-4.144	5.557	-15.04	6.747	-0.7458	0.4559
2	2:56196884:C:T	56196884	T	ADD	1536	-4.144	5.557	-15.04	6.747	-0.7458	0.4559
2	2:56197200:G:A	56197200	A	ADD	1536	-4.144	5.557	-15.04	6.747	-0.7458	0.4559
2	2:59961634:C:T	59961634	C	ADD	1536	-3.212	4.306	-11.65	5.228	-0.7458	0.4559
2	2:79909341:T:C	79909341	C	ADD	1536	-5.338	7.157	-19.37	8.69	-0.7458	0.4559
2	2:186240504:G:A	186240504	A	ADD	1536	-3.766	5.05	-13.66	6.131	-0.7458	0.4559
3	3:10104034:C:T	10104034	T	ADD	1536	5.819	7.802	-9.473	21.11	0.7458	0.4559
3	3:10108745:G:C	10108745	C	ADD	1536	5.819	7.802	-9.473	21.11	0.7458	0.4559
3	3:10110174:A:G	10110174	G	ADD	1536	5.819	7.802	-9.473	21.11	0.7458	0.4559
3	3:10116541:G:T	10116541	T	ADD	1536	5.819	7.802	-9.473	21.11	0.7458	0.4559
3	3:10116938:A:G	10116938	G	ADD	1536	5.819	7.802	-9.473	21.11	0.7458	0.4559
3	3:10117470:G:A	10117470	A	ADD	1536	5.819	7.802	-9.473	21.11	0.7458	0.4559
3	3:10117912:C:G	10117912	G	ADD	1536	5.819	7.802	-9.473	21.11	0.7458	0.4559
3	3:86766844:A:T	86766844	T	ADD	1536	3.784	5.074	-6.16	13.73	0.7458	0.4559
3	3:86768210:A:C	86768210	C	ADD	1536	3.784	5.074	-6.16	13.73	0.7458	0.4559
3	3:86768303:A:T	86768303	T	ADD	1536	3.784	5.074	-6.16	13.73	0.7458	0.4559
3	3:86770571:G:T	86770571	T	ADD	1536	3.784	5.074	-6.16	13.73	0.7458	0.4559
3	3:86770829:A:C	86770829	C	ADD	1536	3.784	5.074	-6.16	13.73	0.7458	0.4559
3	3:86775522:G:A	86775522	A	ADD	1536	3.784	5.074	-6.16	13.73	0.7458	0.4559
3	3:88622056:G:A	88622056	A	ADD	1536	6.514	8.733	-10.6	23.63	0.7459	0.4559
3	3:88626788:A:T	88626788	T	ADD	1536	6.514	8.733	-10.6	23.63	0.7459	0.4559
4	4:163163328:G:T	163163328	T	ADD	1536	3.543	4.75	-5.767	12.85	0.7458	0.4559
5	5:16801377:T:C	16801377	T	ADD	1536	3.156	4.232	-5.138	11.45	0.7458	0.4559
5	5:123091453:C:T	123091453	T	ADD	1536	-4.336	5.814	-15.73	7.059	-0.7458	0.4559
5	5:123092236:T:A	123092236	A	ADD	1536	-4.336	5.814	-15.73	7.059	-0.7458	0.4559
6	6:25666684:T:G	25666684	G	ADD	1536	3.571	4.788	-5.814	12.96	0.7458	0.4559
6	6:39953649:G:A	39953649	A	ADD	1536	-4.861	6.518	-17.64	7.914	-0.7458	0.4559
6	6:39954504:C:T	39954504	T	ADD	1536	-4.861	6.518	-17.64	7.914	-0.7458	0.4559
7	7:13446065:C:T	13446065	T	ADD	1536	4.366	5.855	-7.109	15.84	0.7457	0.4559
7	7:13446250:G:A	13446250	A	ADD	1536	4.366	5.855	-7.109	15.84	0.7457	0.4559
7	7:30716087:G:A	30716087	A	ADD	1536	-3.148	4.222	-11.42	5.126	-0.7458	0.4559
7	7:52534859:G:A	52534859	A	ADD	1536	-3.419	4.584	-12.4	5.566	-0.7458	0.4559
8	8:6371291:A:G	6371291	G	ADD	1536	4.785	6.416	-7.789	17.36	0.7459	0.4559
8	8:13810182:A:G	13810182	G	ADD	1536	-4.081	5.472	-14.81	6.643	-0.7458	0.4559
8	8:126481747:A:G	126481747	A	ADD	1536	3.199	4.289	-5.208	11.61	0.7458	0.4559
8	8:128119056:G:C	128119056	C	ADD	1536	-3.675	4.927	-13.33	5.982	-0.7458	0.4559
8	8:128120151:C:T	128120151	T	ADD	1536	-3.675	4.927	-13.33	5.982	-0.7458	0.4559
9	9:8151995:C:T	8151995	T	ADD	1536	3.885	5.21	-6.326	14.1	0.7457	0.4559
10	10:2302614:G:A	2302614	A	ADD	1536	3.957	5.305	-6.441	14.36	0.7459	0.4559
10	10:37006937:A:G	37006937	A	ADD	1536	3.175	4.257	-5.169	11.52	0.7458	0.4559
10	10:44673549:G:T	44673549	T	ADD	1536	-3.398	4.557	-12.33	5.533	-0.7458	0.4559
10	10:44675512:C:T	44675512	T	ADD	1536	-3.398	4.557	-12.33	5.533	-0.7458	0.4559
10	10:44676272:G:A	44676272	A	ADD	1536	-3.398	4.557	-12.33	5.533	-0.7458	0.4559
10	10:44683849:G:T	44683849	T	ADD	1536	-3.398	4.557	-12.33	5.533	-0.7458	0.4559
10	10:44686076:A:G	44686076	G	ADD	1536	-3.398	4.557	-12.33	5.533	-0.7458	0.4559
10	10:44686206:T:A	44686206	A	ADD	1536	-3.398	4.557	-12.33	5.533	-0.7458	0.4559
10	10:79253986:A:G	79253986	A	ADD	1536	3.926	5.264	-6.392	14.24	0.7458	0.4559
10	10:124461794:A:G	124461794	G	ADD	1536	5.493	7.365	-8.942	19.93	0.7458	0.4559
11	11:11333693:C:T	11333693	T	ADD	1536	-3.376	4.527	-12.25	5.496	-0.7457	0.4559
11	11:76508570:G:C	76508570	C	ADD	1536	-5.883	7.888	-21.34	9.578	-0.7457	0.4559
11	11:117923131:C:A	117923131	A	ADD	1536	5.181	6.948	-8.436	18.8	0.7458	0.4559
11	11:127601985:C:T	127601985	T	ADD	1536	4.148	5.562	-6.752	15.05	0.7459	0.4559
11	11:127602339:T:C	127602339	C	ADD	1536	4.148	5.562	-6.752	15.05	0.7459	0.4559
11	11:127607976:T:C	127607976	C	ADD	1536	4.148	5.562	-6.752	15.05	0.7459	0.4559
12	12:8761674:A:G	8761674	A	ADD	1536	-3.561	4.774	-12.92	5.796	-0.7459	0.4559
12	12:31011915:G:A	31011915	A	ADD	1536	4.348	5.83	-7.079	15.77	0.7458	0.4559
12	12:51721023:A:G	51721023	G	ADD	1536	-3.421	4.587	-12.41	5.57	-0.7458	0.4559
12	12:51725535:A:G	51725535	G	ADD	1536	-3.421	4.587	-12.41	5.57	-0.7458	0.4559
12	12:56488913:G:A	56488913	A	ADD	1536	3.589	4.812	-5.842	13.02	0.7459	0.4559
13	13:74090415:C:A	74090415	A	ADD	1536	3.556	4.768	-5.789	12.9	0.7458	0.4559
14	14:62902276:T:C	62902276	T	ADD	1536	3.168	4.249	-5.159	11.5	0.7458	0.4559
14	14:62902484:T:C	62902484	T	ADD	1536	3.168	4.249	-5.159	11.5	0.7458	0.4559
14	14:63944839:T:C	63944839	C	ADD	1536	-3.931	5.271	-14.26	6.399	-0.7459	0.4559
15	15:99196112:G:A	99196112	A	ADD	1536	3.163	4.241	-5.149	11.47	0.7457	0.4559
16	16:83387078:C:G	83387078	G	ADD	1536	6.935	9.3	-11.29	25.16	0.7457	0.4559
16	16:83387308:A:G	83387308	G	ADD	1536	6.935	9.3	-11.29	25.16	0.7457	0.4559
16	16:83394506:G:A	83394506	A	ADD	1536	6.935	9.3	-11.29	25.16	0.7457	0.4559
17	17:10033679:C:A	10033679	C	ADD	1536	-3.156	4.232	-11.45	5.139	-0.7458	0.4559
17	17:47006948:C:T	47006948	T	ADD	1536	-5.651	7.576	-20.5	9.199	-0.7458	0.4559
1	1:4583368:A:G	4583368	G	ADD	1536	5.013	6.723	-8.164	18.19	0.7457	0.456
1	1:55069287:G:A	55069287	A	ADD	1536	-4.14	5.551	-15.02	6.741	-0.7457	0.456
1	1:55070695:C:T	55070695	T	ADD	1536	-4.14	5.551	-15.02	6.741	-0.7457	0.456
1	1:80974156:A:G	80974156	G	ADD	1536	-3.365	4.513	-12.21	5.481	-0.7456	0.456
1	1:80974250:G:A	80974250	A	ADD	1536	-3.365	4.513	-12.21	5.481	-0.7456	0.456
1	1:80974829:G:T	80974829	T	ADD	1536	-3.365	4.513	-12.21	5.481	-0.7456	0.456
1	1:80975266:T:C	80975266	C	ADD	1536	-3.365	4.513	-12.21	5.481	-0.7456	0.456
1	1:80975279:T:A	80975279	A	ADD	1536	-3.365	4.513	-12.21	5.481	-0.7456	0.456
1	1:80976019:G:A	80976019	A	ADD	1536	-3.365	4.513	-12.21	5.481	-0.7456	0.456
2	2:53619988:G:C	53619988	C	ADD	1536	-3.393	4.551	-12.31	5.526	-0.7456	0.456
2	2:53621881:G:T	53621881	T	ADD	1536	-3.393	4.551	-12.31	5.526	-0.7456	0.456
2	2:53622179:C:G	53622179	G	ADD	1536	-3.393	4.551	-12.31	5.526	-0.7456	0.456
2	2:53622692:G:A	53622692	A	ADD	1536	-3.393	4.551	-12.31	5.526	-0.7456	0.456
2	2:53622863:A:C	53622863	C	ADD	1536	-3.393	4.551	-12.31	5.526	-0.7456	0.456
2	2:53623903:G:T	53623903	T	ADD	1536	-3.393	4.551	-12.31	5.526	-0.7456	0.456
2	2:53624207:C:A	53624207	A	ADD	1536	-3.393	4.551	-12.31	5.526	-0.7456	0.456
2	2:53624741:C:T	53624741	T	ADD	1536	-3.393	4.551	-12.31	5.526	-0.7456	0.456
2	2:236538535:C:A	236538535	A	ADD	1536	-3.271	4.386	-11.87	5.326	-0.7457	0.456
3	3:2277951:A:G	2277951	G	ADD	1536	-3.441	4.615	-12.49	5.604	-0.7456	0.456
3	3:31223222:G:A	31223222	A	ADD	1536	3.226	4.327	-5.255	11.71	0.7456	0.456
3	3:132644638:G:A	132644638	A	ADD	1536	5.661	7.592	-9.218	20.54	0.7457	0.456
4	4:171815710:T:C	171815710	C	ADD	1536	3.857	5.173	-6.282	14	0.7456	0.456
4	4:171817025:A:T	171817025	T	ADD	1536	3.857	5.173	-6.282	14	0.7456	0.456
5	5:126556981:C:T	126556981	T	ADD	1536	3.236	4.34	-5.27	11.74	0.7456	0.456
5	5:164899467:G:C	164899467	C	ADD	1536	3.339	4.477	-5.437	12.11	0.7457	0.456
6	6:31930441:G:T	31930441	G	ADD	1536	-3.491	4.682	-12.67	5.685	-0.7457	0.456
6	6:170466300:A:G	170466300	A	ADD	1536	-3.65	4.895	-13.24	5.945	-0.7456	0.456
7	7:32213283:C:A	32213283	A	ADD	1536	-3.603	4.832	-13.07	5.868	-0.7457	0.456
7	7:39332927:G:C	39332927	C	ADD	1536	4.185	5.612	-6.815	15.18	0.7456	0.456
7	7:156013230:G:A	156013230	A	ADD	1536	-5.518	7.4	-20.02	8.987	-0.7456	0.456
8	8:3328389:C:T	3328389	T	ADD	1536	-4.153	5.57	-15.07	6.763	-0.7457	0.456
8	8:9248330:G:A	9248330	A	ADD	1536	-3.755	5.037	-13.63	6.116	-0.7456	0.456
8	8:18344444:G:A	18344444	A	ADD	1536	6.197	8.311	-10.09	22.49	0.7456	0.456
8	8:20320695:C:A	20320695	A	ADD	1536	-4.671	6.264	-16.95	7.606	-0.7457	0.456
8	8:61001835:G:A	61001835	A	ADD	1536	4.889	6.557	-7.961	17.74	0.7457	0.456
8	8:145037573:T:A	145037573	T	ADD	1536	4.36	5.848	-7.101	15.82	0.7457	0.456
9	9:557015:T:G	557015	G	ADD	1536	-3.419	4.585	-12.41	5.568	-0.7457	0.456
9	9:557340:T:C	557340	C	ADD	1536	-3.419	4.585	-12.41	5.568	-0.7457	0.456
9	9:557617:A:G	557617	G	ADD	1536	-3.419	4.585	-12.41	5.568	-0.7457	0.456
10	10:12910364:A:T	12910364	T	ADD	1536	6.019	8.073	-9.803	21.84	0.7456	0.456
10	10:18285595:A:G	18285595	A	ADD	1536	-3.27	4.386	-11.87	5.326	-0.7456	0.456
10	10:33765360:T:C	33765360	C	ADD	1536	4.019	5.39	-6.546	14.58	0.7456	0.456
10	10:99463684:C:T	99463684	C	ADD	1536	-3.275	4.391	-11.88	5.333	-0.7457	0.456
11	11:93141580:C:A	93141580	C	ADD	1536	-5.023	6.737	-18.23	8.181	-0.7456	0.456
11	11:125308076:G:C	125308076	C	ADD	1536	-3.304	4.431	-11.99	5.38	-0.7457	0.456
12	12:82209457:G:A	82209457	A	ADD	1536	-3.653	4.899	-13.25	5.948	-0.7457	0.456
12	12:82215861:T:C	82215861	C	ADD	1536	-3.653	4.899	-13.25	5.948	-0.7457	0.456
12	12:82217505:T:C	82217505	C	ADD	1536	-3.653	4.899	-13.25	5.948	-0.7457	0.456
13	13:102619249:C:G	102619249	G	ADD	1536	-3.807	5.105	-13.81	6.199	-0.7457	0.456
15	15:52531941:A:G	52531941	G	ADD	1536	3.36	4.505	-5.471	12.19	0.7457	0.456
15	15:69189209:T:C	69189209	C	ADD	1536	-3.32	4.452	-12.04	5.405	-0.7457	0.456
16	16:10816669:T:G	10816669	G	ADD	1536	3.41	4.574	-5.554	12.37	0.7457	0.456
16	16:24050064:G:A	24050064	A	ADD	1536	-3.488	4.678	-12.66	5.68	-0.7457	0.456
16	16:49014233:C:T	49014233	T	ADD	1536	-3.232	4.335	-11.73	5.263	-0.7457	0.456
16	16:49016031:G:A	49016031	A	ADD	1536	-3.232	4.335	-11.73	5.263	-0.7457	0.456
17	17:47007013:G:A	47007013	A	ADD	1536	-5.641	7.566	-20.47	9.188	-0.7456	0.456
17	17:47009569:C:T	47009569	T	ADD	1536	-5.641	7.566	-20.47	9.188	-0.7456	0.456
17	17:47010003:T:C	47010003	C	ADD	1536	-5.641	7.566	-20.47	9.188	-0.7456	0.456
17	17:64881075:A:G	64881075	G	ADD	1536	3.179	4.263	-5.177	11.54	0.7456	0.456
18	18:12350505:C:A	12350505	C	ADD	1536	4.189	5.618	-6.822	15.2	0.7456	0.456
19	19:1038076:T:G	1038076	G	ADD	1536	-5.081	6.814	-18.44	8.274	-0.7457	0.456
19	19:8433196:C:A	8433196	A	ADD	1536	-5.408	7.253	-19.62	8.807	-0.7457	0.456
20	20:31903001:T:C	31903001	T	ADD	1536	3.388	4.543	-5.516	12.29	0.7457	0.456
21	21:30986448:C:T	30986448	T	ADD	1536	-4.332	5.81	-15.72	7.056	-0.7456	0.456
22	22:20167010:G:T	20167010	T	ADD	1536	-7.16	9.603	-25.98	11.66	-0.7456	0.456
22	22:20167406:C:T	20167406	T	ADD	1536	-7.16	9.603	-25.98	11.66	-0.7456	0.456
22	22:20167785:G:A	20167785	A	ADD	1536	-7.16	9.603	-25.98	11.66	-0.7456	0.456
1	1:80702288:C:G	80702288	G	ADD	1536	-3.301	4.428	-11.98	5.378	-0.7455	0.4561
2	2:37558184:A:G	37558184	G	ADD	1536	3.279	4.399	-5.342	11.9	0.7455	0.4561
2	2:59400410:C:G	59400410	G	ADD	1536	3.964	5.317	-6.457	14.38	0.7455	0.4561
2	2:170079545:A:T	170079545	T	ADD	1536	3.21	4.306	-5.23	11.65	0.7455	0.4561
2	2:206813228:A:G	206813228	G	ADD	1536	3.299	4.426	-5.375	11.97	0.7455	0.4561
2	2:221037941:G:A	221037941	A	ADD	1536	3.637	4.878	-5.924	13.2	0.7455	0.4561
2	2:242050748:A:G	242050748	G	ADD	1536	3.172	4.255	-5.168	11.51	0.7455	0.4561
2	2:242050750:A:G	242050750	G	ADD	1536	3.172	4.255	-5.168	11.51	0.7455	0.4561
3	3:52825462:A:G	52825462	G	ADD	1536	-3.289	4.412	-11.94	5.358	-0.7455	0.4561
3	3:52826846:G:A	52826846	A	ADD	1536	-3.289	4.412	-11.94	5.358	-0.7455	0.4561
3	3:190377416:T:G	190377416	G	ADD	1536	-6.137	8.233	-22.27	9.999	-0.7454	0.4561
3	3:190377709:T:C	190377709	C	ADD	1536	-6.137	8.233	-22.27	9.999	-0.7454	0.4561
3	3:190378484:A:T	190378484	T	ADD	1536	-6.137	8.233	-22.27	9.999	-0.7454	0.4561
3	3:190379281:C:G	190379281	G	ADD	1536	-6.137	8.233	-22.27	9.999	-0.7454	0.4561
4	4:94009583:G:A	94009583	A	ADD	1536	4.602	6.173	-7.497	16.7	0.7454	0.4561
4	4:94022277:T:G	94022277	G	ADD	1536	4.602	6.173	-7.497	16.7	0.7454	0.4561
4	4:97656750:C:T	97656750	C	ADD	1536	3.434	4.606	-5.593	12.46	0.7455	0.4561
4	4:97659845:A:G	97659845	A	ADD	1536	3.434	4.606	-5.593	12.46	0.7455	0.4561
4	4:177521327:G:C	177521327	C	ADD	1536	5.422	7.273	-8.834	19.68	0.7454	0.4561
4	4:177527629:C:T	177527629	T	ADD	1536	5.422	7.273	-8.834	19.68	0.7454	0.4561
4	4:177529606:T:C	177529606	C	ADD	1536	5.422	7.273	-8.834	19.68	0.7454	0.4561
5	5:111584295:C:G	111584295	G	ADD	1536	-3.404	4.566	-12.35	5.546	-0.7455	0.4561
6	6:31107733:C:T	31107733	T	ADD	1536	4.133	5.545	-6.735	15	0.7454	0.4561
6	6:32390196:T:C	32390196	C	ADD	1536	-5.341	7.165	-19.38	8.702	-0.7454	0.4561
6	6:32840980:A:G	32840980	A	ADD	1536	3.301	4.428	-5.378	11.98	0.7455	0.4561
6	6:104203485:C:T	104203485	T	ADD	1536	3.924	5.264	-6.393	14.24	0.7454	0.4561
6	6:104207153:G:C	104207153	C	ADD	1536	3.924	5.264	-6.393	14.24	0.7454	0.4561
7	7:30802293:A:C	30802293	C	ADD	1536	-4.282	5.745	-15.54	6.978	-0.7454	0.4561
7	7:30807389:C:T	30807389	T	ADD	1536	-4.282	5.745	-15.54	6.978	-0.7454	0.4561
7	7:39544941:C:T	39544941	C	ADD	1536	3.252	4.362	-5.298	11.8	0.7455	0.4561
7	7:131380223:A:G	131380223	G	ADD	1536	3.447	4.624	-5.616	12.51	0.7455	0.4561
8	8:1340524:C:T	1340524	T	ADD	1536	3.34	4.48	-5.441	12.12	0.7454	0.4561
8	8:14848986:T:C	14848986	C	ADD	1536	-4.384	5.88	-15.91	7.141	-0.7455	0.4561
8	8:135582895:A:G	135582895	A	ADD	1536	3.14	4.212	-5.115	11.4	0.7456	0.4561
9	9:24747896:G:A	24747896	A	ADD	1536	-4.691	6.293	-17.02	7.642	-0.7455	0.4561
9	9:30444755:A:T	30444755	T	ADD	1536	-3.29	4.414	-11.94	5.361	-0.7454	0.4561
9	9:30447468:A:G	30447468	G	ADD	1536	-3.29	4.414	-11.94	5.361	-0.7454	0.4561
9	9:30447481:G:A	30447481	A	ADD	1536	-3.29	4.414	-11.94	5.361	-0.7454	0.4561
9	9:30448878:G:A	30448878	A	ADD	1536	-3.29	4.414	-11.94	5.361	-0.7454	0.4561
9	9:30451636:G:A	30451636	A	ADD	1536	-3.29	4.414	-11.94	5.361	-0.7454	0.4561
9	9:85155955:T:C	85155955	C	ADD	1536	-3.274	4.392	-11.88	5.333	-0.7455	0.4561
9	9:127206825:G:T	127206825	T	ADD	1536	-4.073	5.463	-14.78	6.635	-0.7455	0.4561
9	9:127206857:C:A	127206857	A	ADD	1536	-4.073	5.463	-14.78	6.635	-0.7455	0.4561
10	10:78063891:A:G	78063891	G	ADD	1536	-3.177	4.262	-11.53	5.176	-0.7455	0.4561
10	10:108796733:G:C	108796733	C	ADD	1536	-3.392	4.55	-12.31	5.526	-0.7455	0.4561
11	11:10649161:C:A	10649161	C	ADD	1536	3.411	4.576	-5.558	12.38	0.7455	0.4561
11	11:11711942:G:A	11711942	G	ADD	1536	-3.126	4.193	-11.34	5.093	-0.7454	0.4561
11	11:118439048:A:T	118439048	T	ADD	1536	-3.187	4.275	-11.57	5.191	-0.7456	0.4561
11	11:127613322:C:T	127613322	T	ADD	1536	4.147	5.563	-6.757	15.05	0.7454	0.4561
11	11:127625130:A:G	127625130	G	ADD	1536	4.147	5.563	-6.757	15.05	0.7454	0.4561
12	12:123720391:G:A	123720391	A	ADD	1536	-3.467	4.65	-12.58	5.647	-0.7455	0.4561
12	12:123720970:A:G	123720970	G	ADD	1536	-3.467	4.65	-12.58	5.647	-0.7455	0.4561
12	12:123722833:C:T	123722833	T	ADD	1536	-3.467	4.65	-12.58	5.647	-0.7455	0.4561
12	12:123730410:G:T	123730410	T	ADD	1536	-3.467	4.65	-12.58	5.647	-0.7455	0.4561
12	12:123733123:T:C	123733123	C	ADD	1536	-3.467	4.65	-12.58	5.647	-0.7455	0.4561
13	13:32831643:T:A	32831643	A	ADD	1536	3.241	4.347	-5.28	11.76	0.7455	0.4561
15	15:34043975:A:C	34043975	C	ADD	1536	-3.144	4.218	-11.41	5.122	-0.7455	0.4561
15	15:34043981:G:A	34043981	A	ADD	1536	-3.144	4.218	-11.41	5.122	-0.7455	0.4561
16	16:50715424:T:A	50715424	A	ADD	1536	5.132	6.884	-8.36	18.63	0.7455	0.4561
16	16:50716329:G:A	50716329	A	ADD	1536	5.132	6.884	-8.36	18.63	0.7455	0.4561
16	16:50718290:C:T	50718290	T	ADD	1536	5.132	6.884	-8.36	18.63	0.7455	0.4561
20	20:56531928:A:G	56531928	A	ADD	1536	3.13	4.198	-5.099	11.36	0.7455	0.4561
1	1:6890443:A:G	6890443	G	ADD	1536	-3.332	4.47	-12.09	5.43	-0.7454	0.4562
1	1:6897161:G:C	6897161	C	ADD	1536	-3.332	4.47	-12.09	5.43	-0.7454	0.4562
1	1:6899170:T:C	6899170	C	ADD	1536	-3.332	4.47	-12.09	5.43	-0.7454	0.4562
1	1:6922492:A:G	6922492	G	ADD	1536	-3.332	4.47	-12.09	5.43	-0.7454	0.4562
1	1:6929760:G:A	6929760	A	ADD	1536	-3.332	4.47	-12.09	5.43	-0.7454	0.4562
1	1:6932330:T:C	6932330	C	ADD	1536	-3.332	4.47	-12.09	5.43	-0.7454	0.4562
1	1:6936201:G:T	6936201	T	ADD	1536	-3.332	4.47	-12.09	5.43	-0.7454	0.4562
1	1:6943720:A:G	6943720	G	ADD	1536	-3.332	4.47	-12.09	5.43	-0.7454	0.4562
1	1:14152449:G:A	14152449	A	ADD	1536	4.563	6.122	-7.437	16.56	0.7453	0.4562
1	1:235181233:G:A	235181233	A	ADD	1536	-3.168	4.251	-11.5	5.163	-0.7454	0.4562
2	2:134707108:G:C	134707108	C	ADD	1536	5.019	6.734	-8.179	18.22	0.7453	0.4562
2	2:155364037:T:C	155364037	C	ADD	1536	4.221	5.663	-6.878	15.32	0.7453	0.4562
3	3:5961101:G:A	5961101	A	ADD	1536	4.328	5.808	-7.055	15.71	0.7452	0.4562
3	3:48342669:C:T	48342669	T	ADD	1536	4.587	6.154	-7.475	16.65	0.7453	0.4562
3	3:68824309:C:G	68824309	G	ADD	1536	-3.281	4.401	-11.91	5.346	-0.7454	0.4562
3	3:175836529:T:C	175836529	C	ADD	1536	-6.449	8.652	-23.41	10.51	-0.7453	0.4562
4	4:7433560:C:A	7433560	A	ADD	1536	5.316	7.133	-8.664	19.3	0.7453	0.4562
4	4:7433863:C:G	7433863	G	ADD	1536	5.316	7.133	-8.664	19.3	0.7453	0.4562
4	4:7434017:G:A	7434017	A	ADD	1536	5.316	7.133	-8.664	19.3	0.7453	0.4562
4	4:7434607:C:A	7434607	A	ADD	1536	5.316	7.133	-8.664	19.3	0.7453	0.4562
4	4:23407162:G:A	23407162	A	ADD	1536	-3.797	5.095	-13.78	6.188	-0.7454	0.4562
4	4:182563794:T:G	182563794	G	ADD	1536	-4.773	6.405	-17.33	7.78	-0.7453	0.4562
5	5:90602209:T:C	90602209	C	ADD	1536	5.235	7.024	-8.532	19	0.7453	0.4562
5	5:90604276:G:A	90604276	A	ADD	1536	5.235	7.024	-8.532	19	0.7453	0.4562
5	5:136072443:G:T	136072443	T	ADD	1536	-4.823	6.47	-17.5	7.859	-0.7454	0.4562
5	5:160190596:A:C	160190596	C	ADD	1536	3.724	4.997	-6.07	13.52	0.7452	0.4562
6	6:28211457:T:A	28211457	A	ADD	1536	5.866	7.87	-9.56	21.29	0.7453	0.4562
6	6:69681242:T:C	69681242	C	ADD	1536	6.395	8.579	-10.42	23.21	0.7454	0.4562
6	6:69682088:C:A	69682088	A	ADD	1536	6.395	8.579	-10.42	23.21	0.7454	0.4562
6	6:69683457:C:G	69683457	G	ADD	1536	6.395	8.579	-10.42	23.21	0.7454	0.4562
6	6:69691752:A:C	69691752	C	ADD	1536	6.395	8.579	-10.42	23.21	0.7454	0.4562
6	6:91418484:C:T	91418484	T	ADD	1536	-6.185	8.298	-22.45	10.08	-0.7453	0.4562
6	6:142903069:C:T	142903069	T	ADD	1536	5.8	7.782	-9.452	21.05	0.7453	0.4562
7	7:19546763:C:G	19546763	G	ADD	1536	6.21	8.331	-10.12	22.54	0.7454	0.4562
7	7:41242812:T:C	41242812	C	ADD	1536	-3.907	5.242	-14.18	6.368	-0.7453	0.4562
7	7:92718698:A:G	92718698	G	ADD	1536	5.546	7.441	-9.037	20.13	0.7454	0.4562
7	7:92720975:C:T	92720975	T	ADD	1536	5.546	7.441	-9.037	20.13	0.7454	0.4562
7	7:96860101:G:A	96860101	A	ADD	1536	3.319	4.453	-5.41	12.05	0.7453	0.4562
7	7:144646045:C:T	144646045	T	ADD	1536	-4.001	5.369	-14.52	6.521	-0.7453	0.4562
7	7:144647140:G:A	144647140	A	ADD	1536	-4.001	5.369	-14.52	6.521	-0.7453	0.4562
8	8:2096781:G:T	2096781	T	ADD	1536	-4.101	5.503	-14.89	6.684	-0.7453	0.4562
8	8:2097247:T:G	2097247	G	ADD	1536	-4.101	5.503	-14.89	6.684	-0.7453	0.4562
8	8:18526242:A:C	18526242	C	ADD	1536	-4.645	6.233	-16.86	7.57	-0.7453	0.4562
8	8:106283098:G:C	106283098	C	ADD	1536	4.623	6.203	-7.535	16.78	0.7453	0.4562
8	8:142985470:G:A	142985470	A	ADD	1536	-3.168	4.251	-11.5	5.163	-0.7454	0.4562
9	9:7704505:G:A	7704505	A	ADD	1536	-5.524	7.411	-20.05	9.002	-0.7453	0.4562
9	9:28028489:G:A	28028489	A	ADD	1536	-4.004	5.373	-14.54	6.527	-0.7453	0.4562
9	9:104795476:C:T	104795476	C	ADD	1536	-3.222	4.323	-11.7	5.251	-0.7453	0.4562
9	9:104795596:G:A	104795596	G	ADD	1536	-3.222	4.323	-11.7	5.251	-0.7453	0.4562
9	9:117434799:G:A	117434799	A	ADD	1536	3.983	5.344	-6.491	14.46	0.7453	0.4562
10	10:55833362:A:G	55833362	A	ADD	1536	3.2	4.293	-5.215	11.61	0.7453	0.4562
11	11:8118103:A:G	8118103	A	ADD	1536	-3.295	4.421	-11.96	5.37	-0.7453	0.4562
11	11:44871738:C:T	44871738	T	ADD	1536	4.066	5.456	-6.628	14.76	0.7453	0.4562
11	11:44872013:T:C	44872013	C	ADD	1536	4.066	5.456	-6.628	14.76	0.7453	0.4562
11	11:44872309:T:C	44872309	C	ADD	1536	4.066	5.456	-6.628	14.76	0.7453	0.4562
11	11:44872478:A:G	44872478	G	ADD	1536	4.066	5.456	-6.628	14.76	0.7453	0.4562
11	11:44872680:G:A	44872680	A	ADD	1536	4.066	5.456	-6.628	14.76	0.7453	0.4562
11	11:122531574:A:G	122531574	G	ADD	1536	3.418	4.585	-5.57	12.4	0.7453	0.4562
12	12:61300052:T:A	61300052	A	ADD	1536	6.716	9.011	-10.94	24.38	0.7454	0.4562
12	12:61300733:G:A	61300733	A	ADD	1536	6.716	9.011	-10.94	24.38	0.7454	0.4562
12	12:61301423:G:A	61301423	A	ADD	1536	6.716	9.011	-10.94	24.38	0.7454	0.4562
12	12:96382938:C:T	96382938	T	ADD	1536	-3.304	4.433	-11.99	5.385	-0.7452	0.4562
12	12:103390444:C:T	103390444	T	ADD	1536	-5.207	6.986	-18.9	8.486	-0.7453	0.4562
12	12:104230463:G:A	104230463	A	ADD	1536	-3.423	4.592	-12.42	5.577	-0.7453	0.4562
12	12:104230701:G:A	104230701	A	ADD	1536	-3.423	4.592	-12.42	5.577	-0.7453	0.4562
13	13:58521633:A:G	58521633	G	ADD	1536	3.604	4.835	-5.874	13.08	0.7453	0.4562
13	13:60748748:G:A	60748748	A	ADD	1536	3.515	4.716	-5.728	12.76	0.7454	0.4562
14	14:62518967:C:G	62518967	G	ADD	1536	-3.188	4.278	-11.57	5.196	-0.7454	0.4562
14	14:62519030:T:G	62519030	G	ADD	1536	-3.188	4.278	-11.57	5.196	-0.7454	0.4562
14	14:103579709:G:A	103579709	A	ADD	1536	3.246	4.356	-5.291	11.78	0.7452	0.4562
15	15:34027715:C:G	34027715	C	ADD	1536	3.182	4.27	-5.187	11.55	0.7453	0.4562
16	16:80245950:G:A	80245950	A	ADD	1536	-3.326	4.462	-12.07	5.419	-0.7454	0.4562
19	19:45556662:A:G	45556662	G	ADD	1536	3.141	4.214	-5.118	11.4	0.7454	0.4562
20	20:37365129:A:G	37365129	G	ADD	1536	3.153	4.23	-5.138	11.44	0.7453	0.4562
20	20:37365189:C:T	37365189	T	ADD	1536	3.153	4.23	-5.138	11.44	0.7453	0.4562
20	20:37365268:C:T	37365268	T	ADD	1536	3.153	4.23	-5.138	11.44	0.7453	0.4562
20	20:37365330:G:A	37365330	A	ADD	1536	3.153	4.23	-5.138	11.44	0.7453	0.4562
20	20:37365424:A:T	37365424	T	ADD	1536	3.153	4.23	-5.138	11.44	0.7453	0.4562
20	20:37366096:A:C	37366096	C	ADD	1536	3.153	4.23	-5.138	11.44	0.7453	0.4562
20	20:37366570:G:T	37366570	T	ADD	1536	3.153	4.23	-5.138	11.44	0.7453	0.4562
20	20:37366591:G:A	37366591	A	ADD	1536	3.153	4.23	-5.138	11.44	0.7453	0.4562
20	20:37366806:T:C	37366806	C	ADD	1536	3.153	4.23	-5.138	11.44	0.7453	0.4562
20	20:37366807:G:T	37366807	T	ADD	1536	3.153	4.23	-5.138	11.44	0.7453	0.4562
20	20:37367001:G:A	37367001	A	ADD	1536	3.153	4.23	-5.138	11.44	0.7453	0.4562
20	20:37367386:A:T	37367386	T	ADD	1536	3.153	4.23	-5.138	11.44	0.7453	0.4562
20	20:37367456:A:G	37367456	G	ADD	1536	3.153	4.23	-5.138	11.44	0.7453	0.4562
20	20:37367503:T:C	37367503	C	ADD	1536	3.153	4.23	-5.138	11.44	0.7453	0.4562
20	20:37368249:G:A	37368249	A	ADD	1536	3.153	4.23	-5.138	11.44	0.7453	0.4562
20	20:37368269:C:T	37368269	T	ADD	1536	3.153	4.23	-5.138	11.44	0.7453	0.4562
20	20:37368708:C:A	37368708	A	ADD	1536	3.153	4.23	-5.138	11.44	0.7453	0.4562
20	20:37368743:G:A	37368743	A	ADD	1536	3.153	4.23	-5.138	11.44	0.7453	0.4562
20	20:37369150:C:T	37369150	T	ADD	1536	3.153	4.23	-5.138	11.44	0.7453	0.4562
20	20:37370144:C:G	37370144	G	ADD	1536	3.153	4.23	-5.138	11.44	0.7453	0.4562
20	20:37370218:T:C	37370218	C	ADD	1536	3.153	4.23	-5.138	11.44	0.7453	0.4562
20	20:37370933:A:G	37370933	G	ADD	1536	3.153	4.23	-5.138	11.44	0.7453	0.4562
20	20:37371485:T:C	37371485	C	ADD	1536	3.153	4.23	-5.138	11.44	0.7453	0.4562
20	20:37371770:G:A	37371770	A	ADD	1536	3.153	4.23	-5.138	11.44	0.7453	0.4562
20	20:37372068:T:C	37372068	C	ADD	1536	3.153	4.23	-5.138	11.44	0.7453	0.4562
20	20:37372364:T:C	37372364	C	ADD	1536	3.153	4.23	-5.138	11.44	0.7453	0.4562
20	20:37372547:T:G	37372547	G	ADD	1536	3.153	4.23	-5.138	11.44	0.7453	0.4562
20	20:37372674:A:G	37372674	G	ADD	1536	3.153	4.23	-5.138	11.44	0.7453	0.4562
20	20:37372810:G:A	37372810	A	ADD	1536	3.153	4.23	-5.138	11.44	0.7453	0.4562
20	20:37374016:G:A	37374016	A	ADD	1536	3.153	4.23	-5.138	11.44	0.7453	0.4562
20	20:37375140:T:C	37375140	C	ADD	1536	3.153	4.23	-5.138	11.44	0.7453	0.4562
20	20:37375155:A:G	37375155	G	ADD	1536	3.153	4.23	-5.138	11.44	0.7453	0.4562
20	20:37375385:C:T	37375385	T	ADD	1536	3.153	4.23	-5.138	11.44	0.7453	0.4562
20	20:37375469:G:T	37375469	T	ADD	1536	3.153	4.23	-5.138	11.44	0.7453	0.4562
21	21:31772400:A:G	31772400	G	ADD	1536	-3.483	4.673	-12.64	5.675	-0.7454	0.4562
1	1:80134203:C:A	80134203	A	ADD	1536	4.656	6.249	-7.591	16.9	0.7452	0.4563
1	1:105047774:T:C	105047774	T	ADD	1536	3.229	4.333	-5.264	11.72	0.7452	0.4563
1	1:105049006:C:A	105049006	C	ADD	1536	3.229	4.333	-5.264	11.72	0.7452	0.4563
1	1:105049066:A:G	105049066	A	ADD	1536	3.229	4.333	-5.264	11.72	0.7452	0.4563
1	1:105050134:C:T	105050134	C	ADD	1536	3.229	4.333	-5.264	11.72	0.7452	0.4563
1	1:109778237:C:T	109778237	T	ADD	1536	-3.203	4.299	-11.63	5.223	-0.7451	0.4563
1	1:204754695:G:A	204754695	A	ADD	1536	-4.505	6.047	-16.36	7.346	-0.7451	0.4563
2	2:183112428:C:G	183112428	C	ADD	1536	-3.585	4.811	-13.01	5.844	-0.7452	0.4563
2	2:183112435:T:G	183112435	T	ADD	1536	-3.585	4.811	-13.01	5.844	-0.7452	0.4563
2	2:234779539:A:T	234779539	T	ADD	1536	-3.901	5.234	-14.16	6.359	-0.7452	0.4563
3	3:9267149:C:G	9267149	G	ADD	1536	-4.072	5.466	-14.78	6.64	-0.7451	0.4563
3	3:80253831:G:A	80253831	A	ADD	1536	-4.57	6.133	-16.59	7.45	-0.7452	0.4563
3	3:80254391:C:T	80254391	T	ADD	1536	-4.57	6.133	-16.59	7.45	-0.7452	0.4563
3	3:80256686:T:A	80256686	A	ADD	1536	-4.57	6.133	-16.59	7.45	-0.7452	0.4563
3	3:80260571:G:A	80260571	A	ADD	1536	-4.57	6.133	-16.59	7.45	-0.7452	0.4563
3	3:80261267:T:G	80261267	G	ADD	1536	-4.57	6.133	-16.59	7.45	-0.7452	0.4563
3	3:80262214:T:C	80262214	C	ADD	1536	-4.57	6.133	-16.59	7.45	-0.7452	0.4563
3	3:80262535:C:T	80262535	T	ADD	1536	-4.57	6.133	-16.59	7.45	-0.7452	0.4563
3	3:80264601:T:C	80264601	C	ADD	1536	-4.57	6.133	-16.59	7.45	-0.7452	0.4563
3	3:80265634:G:A	80265634	A	ADD	1536	-4.57	6.133	-16.59	7.45	-0.7452	0.4563
3	3:80267774:G:C	80267774	C	ADD	1536	-4.57	6.133	-16.59	7.45	-0.7452	0.4563
3	3:126935726:C:A	126935726	C	ADD	1536	-3.917	5.256	-14.22	6.386	-0.7451	0.4563
3	3:139778689:T:C	139778689	C	ADD	1536	-3.596	4.825	-13.05	5.862	-0.7452	0.4563
3	3:144523348:A:G	144523348	G	ADD	1536	5.064	6.796	-8.256	18.38	0.7451	0.4563
3	3:144525978:A:T	144525978	T	ADD	1536	5.064	6.796	-8.256	18.38	0.7451	0.4563
4	4:189069596:G:A	189069596	A	ADD	1536	-5.759	7.729	-20.91	9.389	-0.7452	0.4563
4	4:189079193:G:A	189079193	A	ADD	1536	-5.759	7.729	-20.91	9.389	-0.7452	0.4563
4	4:189079949:G:A	189079949	A	ADD	1536	-5.759	7.729	-20.91	9.389	-0.7452	0.4563
4	4:189080586:C:A	189080586	A	ADD	1536	-5.759	7.729	-20.91	9.389	-0.7452	0.4563
4	4:189117626:C:T	189117626	T	ADD	1536	3.271	4.391	-5.334	11.88	0.7451	0.4563
5	5:76449458:G:C	76449458	C	ADD	1536	-7.154	9.6	-25.97	11.66	-0.7451	0.4563
5	5:162981616:G:A	162981616	G	ADD	1536	-3.132	4.204	-11.37	5.107	-0.7451	0.4563
5	5:162981883:A:T	162981883	A	ADD	1536	-3.132	4.204	-11.37	5.107	-0.7451	0.4563
6	6:5501264:T:A	5501264	A	ADD	1536	-4.635	6.219	-16.82	7.555	-0.7452	0.4563
6	6:22454603:A:C	22454603	A	ADD	1536	3.213	4.312	-5.237	11.66	0.7452	0.4563
6	6:85796792:C:T	85796792	T	ADD	1536	-3.357	4.505	-12.19	5.473	-0.7451	0.4563
6	6:143887165:G:A	143887165	A	ADD	1536	3.225	4.328	-5.258	11.71	0.7451	0.4563
7	7:26071082:T:A	26071082	A	ADD	1536	-5.628	7.553	-20.43	9.176	-0.7452	0.4563
7	7:26595438:T:C	26595438	C	ADD	1536	-3.156	4.236	-11.46	5.146	-0.7451	0.4563
7	7:26598987:C:T	26598987	T	ADD	1536	-3.156	4.236	-11.46	5.146	-0.7451	0.4563
7	7:94639565:A:T	94639565	T	ADD	1536	3.163	4.245	-5.156	11.48	0.7452	0.4563
7	7:94914122:T:G	94914122	G	ADD	1536	4.925	6.609	-8.029	17.88	0.7452	0.4563
7	7:94918991:A:G	94918991	G	ADD	1536	4.925	6.609	-8.029	17.88	0.7452	0.4563
7	7:94919525:A:G	94919525	G	ADD	1536	4.925	6.609	-8.029	17.88	0.7452	0.4563
7	7:120608216:C:T	120608216	T	ADD	1536	-3.466	4.651	-12.58	5.65	-0.7451	0.4563
7	7:120609783:G:A	120609783	A	ADD	1536	-3.466	4.651	-12.58	5.65	-0.7451	0.4563
8	8:6100171:A:G	6100171	G	ADD	1536	-3.468	4.654	-12.59	5.654	-0.7451	0.4563
8	8:12993815:G:T	12993815	T	ADD	1536	-3.157	4.236	-11.46	5.146	-0.7452	0.4563
8	8:24468831:T:C	24468831	C	ADD	1536	4.655	6.248	-7.59	16.9	0.7451	0.4563
8	8:24469498:C:A	24469498	A	ADD	1536	4.655	6.248	-7.59	16.9	0.7451	0.4563
8	8:24475080:G:T	24475080	T	ADD	1536	4.655	6.248	-7.59	16.9	0.7451	0.4563
8	8:24475137:C:G	24475137	G	ADD	1536	4.655	6.248	-7.59	16.9	0.7451	0.4563
8	8:24476707:C:T	24476707	T	ADD	1536	4.655	6.248	-7.59	16.9	0.7451	0.4563
8	8:40139885:G:A	40139885	A	ADD	1536	-3.573	4.796	-12.97	5.826	-0.7451	0.4563
8	8:40140397:C:A	40140397	A	ADD	1536	-3.573	4.796	-12.97	5.826	-0.7451	0.4563
8	8:107563713:C:G	107563713	G	ADD	1536	3.89	5.22	-6.341	14.12	0.7451	0.4563
8	8:143449726:A:G	143449726	G	ADD	1536	6.407	8.598	-10.45	23.26	0.7452	0.4563
8	8:143449939:G:A	143449939	A	ADD	1536	6.407	8.598	-10.45	23.26	0.7452	0.4563
8	8:143451795:G:A	143451795	A	ADD	1536	6.407	8.598	-10.45	23.26	0.7452	0.4563
8	8:143455846:T:C	143455846	C	ADD	1536	6.407	8.598	-10.45	23.26	0.7452	0.4563
8	8:143457424:C:G	143457424	G	ADD	1536	6.407	8.598	-10.45	23.26	0.7452	0.4563
8	8:143459003:A:G	143459003	G	ADD	1536	6.407	8.598	-10.45	23.26	0.7452	0.4563
8	8:143459244:T:C	143459244	C	ADD	1536	6.407	8.598	-10.45	23.26	0.7452	0.4563
9	9:8196428:G:A	8196428	A	ADD	1536	4.183	5.614	-6.821	15.19	0.7451	0.4563
9	9:20250585:G:A	20250585	A	ADD	1536	3.692	4.955	-6.02	13.4	0.7451	0.4563
9	9:82164241:T:C	82164241	C	ADD	1536	3.427	4.599	-5.587	12.44	0.7452	0.4563
9	9:93820263:T:A	93820263	A	ADD	1536	5.624	7.547	-9.167	20.41	0.7452	0.4563
9	9:93820760:G:A	93820760	A	ADD	1536	5.624	7.547	-9.167	20.41	0.7452	0.4563
9	9:93821530:A:G	93821530	G	ADD	1536	5.624	7.547	-9.167	20.41	0.7452	0.4563
9	9:93823462:T:C	93823462	C	ADD	1536	5.624	7.547	-9.167	20.41	0.7452	0.4563
9	9:112406603:T:C	112406603	C	ADD	1536	3.169	4.253	-5.166	11.5	0.7451	0.4563
9	9:136185116:G:C	136185116	C	ADD	1536	-4.198	5.634	-15.24	6.844	-0.7452	0.4563
10	10:20542392:T:C	20542392	C	ADD	1536	3.443	4.62	-5.612	12.5	0.7452	0.4563
10	10:20543040:C:T	20543040	T	ADD	1536	3.443	4.62	-5.612	12.5	0.7452	0.4563
10	10:20543972:G:A	20543972	A	ADD	1536	3.443	4.62	-5.612	12.5	0.7452	0.4563
10	10:20544436:A:G	20544436	G	ADD	1536	3.443	4.62	-5.612	12.5	0.7452	0.4563
10	10:20544580:C:T	20544580	T	ADD	1536	3.443	4.62	-5.612	12.5	0.7452	0.4563
10	10:20545514:C:A	20545514	A	ADD	1536	3.443	4.62	-5.612	12.5	0.7452	0.4563
10	10:20545971:G:A	20545971	A	ADD	1536	3.443	4.62	-5.612	12.5	0.7452	0.4563
10	10:20546063:C:G	20546063	G	ADD	1536	3.443	4.62	-5.612	12.5	0.7452	0.4563
10	10:20551915:C:T	20551915	T	ADD	1536	3.443	4.62	-5.612	12.5	0.7452	0.4563
10	10:52734495:A:G	52734495	G	ADD	1536	3.221	4.323	-5.252	11.69	0.7452	0.4563
10	10:52734616:G:A	52734616	A	ADD	1536	3.221	4.323	-5.252	11.69	0.7452	0.4563
10	10:52734714:T:C	52734714	C	ADD	1536	3.221	4.323	-5.252	11.69	0.7452	0.4563
10	10:127430968:C:A	127430968	A	ADD	1536	6.325	8.489	-10.31	22.96	0.7451	0.4563
10	10:127431018:A:G	127431018	G	ADD	1536	6.325	8.489	-10.31	22.96	0.7451	0.4563
10	10:127431189:T:C	127431189	C	ADD	1536	6.325	8.489	-10.31	22.96	0.7451	0.4563
10	10:127431304:G:A	127431304	A	ADD	1536	6.325	8.489	-10.31	22.96	0.7451	0.4563
10	10:127432050:T:C	127432050	C	ADD	1536	6.325	8.489	-10.31	22.96	0.7451	0.4563
10	10:127440015:C:T	127440015	T	ADD	1536	6.325	8.489	-10.31	22.96	0.7451	0.4563
10	10:127440716:C:T	127440716	T	ADD	1536	6.325	8.489	-10.31	22.96	0.7451	0.4563
10	10:127442982:C:T	127442982	T	ADD	1536	6.325	8.489	-10.31	22.96	0.7451	0.4563
10	10:127446195:A:T	127446195	T	ADD	1536	6.325	8.489	-10.31	22.96	0.7451	0.4563
10	10:127448699:G:A	127448699	A	ADD	1536	6.325	8.489	-10.31	22.96	0.7451	0.4563
10	10:127449008:G:T	127449008	T	ADD	1536	6.325	8.489	-10.31	22.96	0.7451	0.4563
10	10:127453575:T:C	127453575	C	ADD	1536	6.325	8.489	-10.31	22.96	0.7451	0.4563
10	10:127453638:G:A	127453638	A	ADD	1536	6.325	8.489	-10.31	22.96	0.7451	0.4563
10	10:127454555:T:G	127454555	G	ADD	1536	6.325	8.489	-10.31	22.96	0.7451	0.4563
12	12:40609581:G:A	40609581	A	ADD	1536	5.495	7.375	-8.96	19.95	0.7451	0.4563
12	12:40611618:G:T	40611618	T	ADD	1536	5.495	7.375	-8.96	19.95	0.7451	0.4563
13	13:44444990:T:C	44444990	C	ADD	1536	-6.159	8.266	-22.36	10.04	-0.7451	0.4563
13	13:44445509:A:T	44445509	T	ADD	1536	-6.159	8.266	-22.36	10.04	-0.7451	0.4563
13	13:44446473:G:T	44446473	T	ADD	1536	-6.159	8.266	-22.36	10.04	-0.7451	0.4563
13	13:44448522:T:C	44448522	C	ADD	1536	-6.159	8.266	-22.36	10.04	-0.7451	0.4563
13	13:44448934:C:T	44448934	T	ADD	1536	-6.159	8.266	-22.36	10.04	-0.7451	0.4563
13	13:44450594:A:T	44450594	T	ADD	1536	-6.159	8.266	-22.36	10.04	-0.7451	0.4563
13	13:44454734:G:A	44454734	A	ADD	1536	-6.159	8.266	-22.36	10.04	-0.7451	0.4563
13	13:50735933:A:T	50735933	T	ADD	1536	-3.865	5.187	-14.03	6.301	-0.7451	0.4563
13	13:74733109:G:A	74733109	G	ADD	1536	4.106	5.51	-6.694	14.91	0.7451	0.4563
14	14:33247738:G:C	33247738	C	ADD	1536	4.235	5.683	-6.904	15.37	0.7451	0.4563
16	16:19331138:G:A	19331138	A	ADD	1536	3.333	4.472	-5.433	12.1	0.7452	0.4563
20	20:38234992:C:T	38234992	T	ADD	1536	7.079	9.501	-11.54	25.7	0.7451	0.4563
20	20:38239532:C:T	38239532	T	ADD	1536	7.079	9.501	-11.54	25.7	0.7451	0.4563
20	20:38243409:T:C	38243409	C	ADD	1536	7.079	9.501	-11.54	25.7	0.7451	0.4563
20	20:38244443:C:T	38244443	T	ADD	1536	7.079	9.501	-11.54	25.7	0.7451	0.4563
20	20:38245792:T:C	38245792	C	ADD	1536	7.079	9.501	-11.54	25.7	0.7451	0.4563
20	20:38253376:C:T	38253376	T	ADD	1536	7.079	9.501	-11.54	25.7	0.7451	0.4563
20	20:38255272:C:G	38255272	G	ADD	1536	7.079	9.501	-11.54	25.7	0.7451	0.4563
20	20:38255519:A:C	38255519	C	ADD	1536	7.079	9.501	-11.54	25.7	0.7451	0.4563
20	20:38259253:C:A	38259253	A	ADD	1536	7.079	9.501	-11.54	25.7	0.7451	0.4563
21	21:22698930:T:C	22698930	C	ADD	1536	3.43	4.604	-5.593	12.45	0.7451	0.4563
21	21:38362470:A:G	38362470	G	ADD	1536	-3.772	5.062	-13.69	6.149	-0.7451	0.4563
1	1:14679275:T:A	14679275	A	ADD	1536	-3.785	5.081	-13.74	6.174	-0.7449	0.4564
1	1:109072354:A:T	109072354	T	ADD	1536	-5.267	7.07	-19.12	8.59	-0.745	0.4564
1	1:109073613:C:T	109073613	T	ADD	1536	-5.267	7.07	-19.12	8.59	-0.745	0.4564
1	1:208609903:C:A	208609903	A	ADD	1536	-3.17	4.255	-11.51	5.17	-0.745	0.4564
1	1:218676444:C:T	218676444	T	ADD	1536	-4.139	5.556	-15.03	6.751	-0.745	0.4564
1	1:218681045:T:A	218681045	A	ADD	1536	-4.139	5.556	-15.03	6.751	-0.745	0.4564
2	2:6344766:G:A	6344766	A	ADD	1536	-4.533	6.085	-16.46	7.393	-0.745	0.4564
2	2:23434568:C:T	23434568	T	ADD	1536	-3.711	4.981	-13.47	6.052	-0.745	0.4564
2	2:162913498:G:C	162913498	C	ADD	1536	3.23	4.336	-5.268	11.73	0.7449	0.4564
2	2:196267658:C:G	196267658	G	ADD	1536	-6.048	8.12	-21.96	9.866	-0.7449	0.4564
3	3:13537240:A:G	13537240	A	ADD	1536	-3.166	4.25	-11.5	5.164	-0.745	0.4564
3	3:39878283:C:G	39878283	G	ADD	1536	3.99	5.355	-6.506	14.48	0.745	0.4564
3	3:120083854:A:G	120083854	A	ADD	1536	4.002	5.372	-6.527	14.53	0.7449	0.4564
4	4:31544048:T:C	31544048	C	ADD	1536	5.624	7.55	-9.173	20.42	0.7449	0.4564
4	4:117520689:C:G	117520689	G	ADD	1536	-3.58	4.805	-13	5.838	-0.745	0.4564
4	4:181478816:A:G	181478816	G	ADD	1536	-3.34	4.483	-12.13	5.447	-0.745	0.4564
5	5:6528456:T:C	6528456	C	ADD	1536	-3.452	4.634	-12.53	5.631	-0.7449	0.4564
5	5:94335333:A:G	94335333	G	ADD	1536	3.176	4.263	-5.18	11.53	0.7449	0.4564
6	6:28010078:G:C	28010078	C	ADD	1536	-3.633	4.877	-13.19	5.926	-0.745	0.4564
6	6:28011551:C:G	28011551	G	ADD	1536	-3.633	4.877	-13.19	5.926	-0.745	0.4564
6	6:28013410:C:A	28013410	A	ADD	1536	-3.633	4.877	-13.19	5.926	-0.745	0.4564
6	6:28013617:A:C	28013617	C	ADD	1536	-3.633	4.877	-13.19	5.926	-0.745	0.4564
6	6:28014025:G:C	28014025	C	ADD	1536	-3.633	4.877	-13.19	5.926	-0.745	0.4564
6	6:32654257:C:T	32654257	T	ADD	1536	4.931	6.618	-8.041	17.9	0.745	0.4564
6	6:39859387:G:T	39859387	T	ADD	1536	-4.292	5.761	-15.58	6.999	-0.745	0.4564
6	6:39859850:T:C	39859850	C	ADD	1536	-4.292	5.761	-15.58	6.999	-0.745	0.4564
6	6:94120219:G:A	94120219	A	ADD	1536	4.859	6.523	-7.926	17.64	0.7449	0.4564
6	6:94120639:T:C	94120639	C	ADD	1536	4.859	6.523	-7.926	17.64	0.7449	0.4564
6	6:103805190:T:A	103805190	A	ADD	1536	4.673	6.273	-7.621	16.97	0.745	0.4564
6	6:103805743:T:C	103805743	C	ADD	1536	4.673	6.273	-7.621	16.97	0.745	0.4564
6	6:103806158:T:C	103806158	C	ADD	1536	4.673	6.273	-7.621	16.97	0.745	0.4564
6	6:103806165:G:A	103806165	A	ADD	1536	4.673	6.273	-7.621	16.97	0.745	0.4564
6	6:103806251:A:C	103806251	C	ADD	1536	4.673	6.273	-7.621	16.97	0.745	0.4564
6	6:103806697:G:A	103806697	A	ADD	1536	4.673	6.273	-7.621	16.97	0.745	0.4564
6	6:103806952:C:T	103806952	T	ADD	1536	4.673	6.273	-7.621	16.97	0.745	0.4564
6	6:103807475:T:C	103807475	C	ADD	1536	4.673	6.273	-7.621	16.97	0.745	0.4564
6	6:103807896:C:T	103807896	T	ADD	1536	4.673	6.273	-7.621	16.97	0.745	0.4564
6	6:104192796:T:G	104192796	G	ADD	1536	3.92	5.262	-6.393	14.23	0.7449	0.4564
6	6:104193239:T:A	104193239	A	ADD	1536	3.92	5.262	-6.393	14.23	0.7449	0.4564
6	6:104194330:G:T	104194330	T	ADD	1536	3.92	5.262	-6.393	14.23	0.7449	0.4564
6	6:104196833:G:T	104196833	T	ADD	1536	3.92	5.262	-6.393	14.23	0.7449	0.4564
6	6:104197634:C:T	104197634	T	ADD	1536	3.92	5.262	-6.393	14.23	0.7449	0.4564
6	6:104200808:T:A	104200808	A	ADD	1536	3.92	5.262	-6.393	14.23	0.7449	0.4564
6	6:144434024:G:A	144434024	A	ADD	1536	-4.166	5.592	-15.13	6.795	-0.7449	0.4564
6	6:144439428:G:A	144439428	A	ADD	1536	-4.166	5.592	-15.13	6.795	-0.7449	0.4564
6	6:144439471:C:A	144439471	A	ADD	1536	-4.166	5.592	-15.13	6.795	-0.7449	0.4564
7	7:22472376:T:C	22472376	T	ADD	1536	3.227	4.331	-5.262	11.72	0.745	0.4564
7	7:103598384:A:T	103598384	T	ADD	1536	3.907	5.245	-6.372	14.19	0.745	0.4564
7	7:103598553:A:G	103598553	G	ADD	1536	3.907	5.245	-6.372	14.19	0.745	0.4564
7	7:103649703:G:A	103649703	A	ADD	1536	-4.257	5.714	-15.46	6.942	-0.745	0.4564
7	7:103651228:G:A	103651228	A	ADD	1536	-4.257	5.714	-15.46	6.942	-0.745	0.4564
7	7:103651439:A:G	103651439	G	ADD	1536	-4.257	5.714	-15.46	6.942	-0.745	0.4564
7	7:121760254:C:A	121760254	A	ADD	1536	4.057	5.446	-6.617	14.73	0.7449	0.4564
7	7:121774649:A:G	121774649	G	ADD	1536	4.057	5.446	-6.617	14.73	0.7449	0.4564
7	7:121774674:C:T	121774674	T	ADD	1536	4.057	5.446	-6.617	14.73	0.7449	0.4564
7	7:121776173:C:T	121776173	T	ADD	1536	4.057	5.446	-6.617	14.73	0.7449	0.4564
7	7:121778157:A:G	121778157	G	ADD	1536	4.057	5.446	-6.617	14.73	0.7449	0.4564
7	7:121778514:T:C	121778514	C	ADD	1536	4.057	5.446	-6.617	14.73	0.7449	0.4564
7	7:121779666:C:G	121779666	G	ADD	1536	4.057	5.446	-6.617	14.73	0.7449	0.4564
7	7:121779822:C:T	121779822	T	ADD	1536	4.057	5.446	-6.617	14.73	0.7449	0.4564
8	8:11617647:G:A	11617647	G	ADD	1536	3.186	4.277	-5.197	11.57	0.7449	0.4564
8	8:105354464:A:T	105354464	T	ADD	1536	3.848	5.165	-6.275	13.97	0.745	0.4564
8	8:129064817:G:A	129064817	A	ADD	1536	-3.374	4.529	-12.25	5.502	-0.745	0.4564
8	8:137076489:G:A	137076489	A	ADD	1536	-4.05	5.436	-14.7	6.605	-0.7449	0.4564
10	10:19062256:A:C	19062256	C	ADD	1536	3.141	4.216	-5.122	11.4	0.745	0.4564
11	11:44807046:T:A	44807046	A	ADD	1536	-4.9	6.577	-17.79	7.991	-0.745	0.4564
11	11:120574350:A:G	120574350	G	ADD	1536	-3.613	4.849	-13.12	5.892	-0.745	0.4564
11	11:134112662:G:A	134112662	A	ADD	1536	3.221	4.324	-5.254	11.7	0.745	0.4564
12	12:12460286:C:T	12460286	T	ADD	1536	4.584	6.153	-7.475	16.64	0.745	0.4564
12	12:15258218:G:A	15258218	A	ADD	1536	-6.534	8.77	-23.72	10.65	-0.745	0.4564
12	12:25251381:G:A	25251381	G	ADD	1536	3.837	5.15	-6.257	13.93	0.745	0.4564
12	12:57403340:G:A	57403340	A	ADD	1536	-3.974	5.335	-14.43	6.481	-0.745	0.4564
12	12:91227149:G:A	91227149	A	ADD	1536	3.209	4.308	-5.235	11.65	0.7449	0.4564
12	12:91228092:G:A	91228092	A	ADD	1536	3.209	4.308	-5.235	11.65	0.7449	0.4564
12	12:97513602:G:A	97513602	A	ADD	1536	-6.291	8.445	-22.84	10.26	-0.7449	0.4564
12	12:121976543:G:A	121976543	A	ADD	1536	-4.757	6.386	-17.27	7.76	-0.7449	0.4564
12	12:121977747:A:C	121977747	C	ADD	1536	-4.757	6.386	-17.27	7.76	-0.7449	0.4564
14	14:33201350:G:A	33201350	A	ADD	1536	-3.261	4.378	-11.84	5.319	-0.745	0.4564
14	14:33821622:G:T	33821622	T	ADD	1536	-3.217	4.318	-11.68	5.246	-0.745	0.4564
17	17:16830718:G:A	16830718	A	ADD	1536	3.762	5.05	-6.136	13.66	0.745	0.4564
17	17:47487941:A:G	47487941	G	ADD	1536	-5.953	7.991	-21.61	9.709	-0.7449	0.4564
18	18:66926632:C:G	66926632	G	ADD	1536	-3.216	4.317	-11.68	5.245	-0.7449	0.4564
18	18:66927550:A:G	66927550	G	ADD	1536	-3.216	4.317	-11.68	5.245	-0.7449	0.4564
18	18:66930793:G:A	66930793	A	ADD	1536	-3.216	4.317	-11.68	5.245	-0.7449	0.4564
18	18:66931574:C:T	66931574	T	ADD	1536	-3.216	4.317	-11.68	5.245	-0.7449	0.4564
18	18:66931741:C:A	66931741	A	ADD	1536	-3.216	4.317	-11.68	5.245	-0.7449	0.4564
18	18:66931946:G:T	66931946	T	ADD	1536	-3.216	4.317	-11.68	5.245	-0.7449	0.4564
18	18:66933710:A:T	66933710	T	ADD	1536	-3.216	4.317	-11.68	5.245	-0.7449	0.4564
18	18:66934156:C:T	66934156	T	ADD	1536	-3.216	4.317	-11.68	5.245	-0.7449	0.4564
19	19:13466988:C:A	13466988	C	ADD	1536	4.626	6.209	-7.543	16.79	0.745	0.4564
19	19:40651578:G:C	40651578	C	ADD	1536	-3.754	5.039	-13.63	6.123	-0.745	0.4564
19	19:40652451:A:G	40652451	G	ADD	1536	-3.754	5.039	-13.63	6.123	-0.745	0.4564
21	21:38363308:G:C	38363308	C	ADD	1536	-3.778	5.072	-13.72	6.162	-0.7449	0.4564
21	21:38363421:T:C	38363421	C	ADD	1536	-3.778	5.072	-13.72	6.162	-0.7449	0.4564
21	21:38363852:T:G	38363852	G	ADD	1536	-3.778	5.072	-13.72	6.162	-0.7449	0.4564
21	21:38364118:G:A	38364118	A	ADD	1536	-3.778	5.072	-13.72	6.162	-0.7449	0.4564
21	21:38364133:T:C	38364133	C	ADD	1536	-3.778	5.072	-13.72	6.162	-0.7449	0.4564
21	21:38364218:T:G	38364218	G	ADD	1536	-3.778	5.072	-13.72	6.162	-0.7449	0.4564
21	21:38364440:C:A	38364440	A	ADD	1536	-3.778	5.072	-13.72	6.162	-0.7449	0.4564
21	21:38364456:G:C	38364456	C	ADD	1536	-3.778	5.072	-13.72	6.162	-0.7449	0.4564
21	21:38364459:C:T	38364459	T	ADD	1536	-3.778	5.072	-13.72	6.162	-0.7449	0.4564
21	21:38364620:T:C	38364620	C	ADD	1536	-3.778	5.072	-13.72	6.162	-0.7449	0.4564
21	21:38364693:T:C	38364693	C	ADD	1536	-3.778	5.072	-13.72	6.162	-0.7449	0.4564
21	21:38364857:C:T	38364857	T	ADD	1536	-3.778	5.072	-13.72	6.162	-0.7449	0.4564
21	21:38364985:G:A	38364985	A	ADD	1536	-3.778	5.072	-13.72	6.162	-0.7449	0.4564
21	21:38365258:G:A	38365258	A	ADD	1536	-3.778	5.072	-13.72	6.162	-0.7449	0.4564
21	21:38365430:A:G	38365430	G	ADD	1536	-3.778	5.072	-13.72	6.162	-0.7449	0.4564
3	3:67363698:G:T	67363698	T	ADD	1536	-5.339	7.168	-19.39	8.71	-0.7449	0.4565
3	3:132494447:T:C	132494447	T	ADD	1536	-3.546	4.76	-12.88	5.784	-0.7448	0.4565
3	3:132495833:T:C	132495833	T	ADD	1536	-3.546	4.76	-12.88	5.784	-0.7448	0.4565
4	4:90639025:G:T	90639025	T	ADD	1536	6.554	8.799	-10.69	23.8	0.7448	0.4565
4	4:90652688:T:G	90652688	G	ADD	1536	6.554	8.799	-10.69	23.8	0.7448	0.4565
4	4:140607746:A:G	140607746	G	ADD	1536	-3.967	5.326	-14.4	6.472	-0.7448	0.4565
4	4:140609325:A:G	140609325	G	ADD	1536	-3.967	5.326	-14.4	6.472	-0.7448	0.4565
4	4:157453407:A:G	157453407	G	ADD	1536	3.798	5.099	-6.196	13.79	0.7449	0.4565
5	5:108495024:A:G	108495024	G	ADD	1536	6.704	9.002	-10.94	24.35	0.7448	0.4565
5	5:108496107:T:G	108496107	G	ADD	1536	6.704	9.002	-10.94	24.35	0.7448	0.4565
6	6:43748350:G:A	43748350	A	ADD	1536	6.91	9.278	-11.27	25.09	0.7448	0.4565
7	7:30893847:T:A	30893847	A	ADD	1536	-5.585	7.499	-20.28	9.111	-0.7449	0.4565
7	7:30893911:C:T	30893911	T	ADD	1536	-5.585	7.499	-20.28	9.111	-0.7449	0.4565
7	7:30894257:G:A	30894257	A	ADD	1536	-5.585	7.499	-20.28	9.111	-0.7449	0.4565
7	7:30894294:G:T	30894294	T	ADD	1536	-5.585	7.499	-20.28	9.111	-0.7449	0.4565
7	7:38472880:T:C	38472880	C	ADD	1536	3.206	4.304	-5.23	11.64	0.7448	0.4565
7	7:122935640:A:C	122935640	C	ADD	1536	-3.189	4.283	-11.58	5.204	-0.7447	0.4565
7	7:122939846:C:A	122939846	A	ADD	1536	-3.189	4.283	-11.58	5.204	-0.7447	0.4565
7	7:131899351:G:A	131899351	G	ADD	1536	3.206	4.304	-5.23	11.64	0.7449	0.4565
8	8:436550:G:C	436550	C	ADD	1536	-5.084	6.825	-18.46	8.294	-0.7448	0.4565
8	8:3829648:C:T	3829648	T	ADD	1536	4.427	5.944	-7.223	16.08	0.7448	0.4565
8	8:28051713:G:A	28051713	A	ADD	1536	-5.302	7.119	-19.25	8.65	-0.7448	0.4565
8	8:118033932:A:G	118033932	G	ADD	1536	-4.398	5.905	-15.97	7.175	-0.7448	0.4565
8	8:118036866:A:T	118036866	T	ADD	1536	-4.398	5.905	-15.97	7.175	-0.7448	0.4565
8	8:118037316:T:C	118037316	C	ADD	1536	-4.398	5.905	-15.97	7.175	-0.7448	0.4565
8	8:118037724:C:G	118037724	G	ADD	1536	-4.398	5.905	-15.97	7.175	-0.7448	0.4565
8	8:118038602:T:C	118038602	C	ADD	1536	-4.398	5.905	-15.97	7.175	-0.7448	0.4565
8	8:118038856:A:G	118038856	G	ADD	1536	-4.398	5.905	-15.97	7.175	-0.7448	0.4565
8	8:118043378:G:T	118043378	T	ADD	1536	-4.398	5.905	-15.97	7.175	-0.7448	0.4565
8	8:118045821:G:A	118045821	A	ADD	1536	-4.398	5.905	-15.97	7.175	-0.7448	0.4565
8	8:128490155:T:C	128490155	C	ADD	1536	3.278	4.401	-5.348	11.9	0.7448	0.4565
9	9:125306095:G:A	125306095	A	ADD	1536	-3.258	4.375	-11.83	5.316	-0.7448	0.4565
9	9:125307071:C:G	125307071	G	ADD	1536	-3.258	4.375	-11.83	5.316	-0.7448	0.4565
10	10:8469132:G:C	8469132	C	ADD	1536	-3.586	4.814	-13.02	5.85	-0.7448	0.4565
10	10:8469301:C:A	8469301	A	ADD	1536	-3.586	4.814	-13.02	5.85	-0.7448	0.4565
10	10:8480488:T:C	8480488	C	ADD	1536	-3.537	4.748	-12.84	5.77	-0.7448	0.4565
10	10:18451884:T:C	18451884	C	ADD	1536	-6.29	8.445	-22.84	10.26	-0.7448	0.4565
10	10:70811968:G:A	70811968	A	ADD	1536	3.755	5.042	-6.127	13.64	0.7447	0.4565
10	10:71552416:T:C	71552416	C	ADD	1536	-6.602	8.864	-23.98	10.77	-0.7447	0.4565
10	10:117437505:A:G	117437505	A	ADD	1536	-3.273	4.394	-11.89	5.339	-0.7449	0.4565
10	10:123810060:G:A	123810060	A	ADD	1536	4.227	5.675	-6.896	15.35	0.7449	0.4565
11	11:22301807:A:G	22301807	G	ADD	1536	3.387	4.547	-5.526	12.3	0.7448	0.4565
12	12:64618608:A:G	64618608	G	ADD	1536	4.093	5.494	-6.676	14.86	0.7449	0.4565
12	12:64629151:A:G	64629151	G	ADD	1536	4.093	5.494	-6.676	14.86	0.7449	0.4565
14	14:90995425:C:T	90995425	T	ADD	1536	4.193	5.63	-6.842	15.23	0.7448	0.4565
15	15:26938354:A:G	26938354	A	ADD	1536	-4.093	5.495	-14.86	6.676	-0.7449	0.4565
15	15:39551599:T:G	39551599	G	ADD	1536	-6.176	8.292	-22.43	10.08	-0.7448	0.4565
15	15:92697050:C:T	92697050	T	ADD	1536	5.327	7.153	-8.692	19.35	0.7448	0.4565
15	15:101804912:T:C	101804912	C	ADD	1536	3.351	4.499	-5.467	12.17	0.7449	0.4565
16	16:7343607:G:A	7343607	A	ADD	1536	4.43	5.947	-7.227	16.09	0.7449	0.4565
17	17:73878852:G:A	73878852	A	ADD	1536	-5.634	7.564	-20.46	9.191	-0.7448	0.4565
18	18:11916395:G:A	11916395	A	ADD	1536	3.258	4.375	-5.316	11.83	0.7448	0.4565
18	18:44929647:G:A	44929647	A	ADD	1536	4.599	6.176	-7.505	16.7	0.7448	0.4565
19	19:55548564:G:A	55548564	A	ADD	1536	-4.485	6.022	-16.29	7.319	-0.7447	0.4565
20	20:8855084:T:C	8855084	C	ADD	1536	3.224	4.329	-5.261	11.71	0.7447	0.4565
20	20:8858873:A:G	8858873	G	ADD	1536	3.224	4.329	-5.261	11.71	0.7447	0.4565
22	22:30679303:T:C	30679303	C	ADD	1536	-4.43	5.947	-16.09	7.227	-0.7449	0.4565
1	1:20287981:A:G	20287981	A	ADD	1536	3.513	4.718	-5.734	12.76	0.7447	0.4566
1	1:228463292:G:A	228463292	A	ADD	1536	4.116	5.527	-6.716	14.95	0.7447	0.4566
2	2:6005453:G:T	6005453	T	ADD	1536	3.15	4.23	-5.14	11.44	0.7447	0.4566
2	2:28860856:C:T	28860856	T	ADD	1536	-3.374	4.53	-12.25	5.506	-0.7447	0.4566
2	2:29203576:C:T	29203576	T	ADD	1536	-4.042	5.429	-14.68	6.598	-0.7446	0.4566
2	2:29203592:T:C	29203592	C	ADD	1536	-4.042	5.429	-14.68	6.598	-0.7446	0.4566
2	2:36957449:G:A	36957449	A	ADD	1536	3.776	5.071	-6.163	13.72	0.7446	0.4566
2	2:51874212:T:C	51874212	C	ADD	1536	-4.809	6.459	-17.47	7.85	-0.7446	0.4566
2	2:55016475:C:A	55016475	A	ADD	1536	3.257	4.374	-5.316	11.83	0.7447	0.4566
2	2:68507833:A:G	68507833	A	ADD	1536	3.105	4.171	-5.069	11.28	0.7446	0.4566
3	3:28757636:T:C	28757636	C	ADD	1536	4.384	5.888	-7.156	15.92	0.7447	0.4566
3	3:28761048:T:C	28761048	C	ADD	1536	4.384	5.888	-7.156	15.92	0.7447	0.4566
3	3:28761451:T:A	28761451	A	ADD	1536	4.384	5.888	-7.156	15.92	0.7447	0.4566
3	3:28763075:G:A	28763075	A	ADD	1536	4.384	5.888	-7.156	15.92	0.7447	0.4566
3	3:28763536:A:G	28763536	G	ADD	1536	4.384	5.888	-7.156	15.92	0.7447	0.4566
3	3:28765289:T:G	28765289	G	ADD	1536	4.384	5.888	-7.156	15.92	0.7447	0.4566
3	3:28766367:C:T	28766367	T	ADD	1536	4.384	5.888	-7.156	15.92	0.7447	0.4566
3	3:28766423:G:A	28766423	A	ADD	1536	4.384	5.888	-7.156	15.92	0.7447	0.4566
3	3:129331594:G:A	129331594	G	ADD	1536	-3.2	4.298	-11.62	5.224	-0.7446	0.4566
4	4:56583590:A:G	56583590	G	ADD	1536	-5.452	7.321	-19.8	8.897	-0.7447	0.4566
4	4:160299086:A:G	160299086	G	ADD	1536	5.113	6.866	-8.343	18.57	0.7447	0.4566
5	5:161289111:T:A	161289111	A	ADD	1536	-5.036	6.763	-18.29	8.219	-0.7446	0.4566
6	6:31344670:C:T	31344670	T	ADD	1536	-3.834	5.15	-13.93	6.259	-0.7446	0.4566
6	6:31840455:A:G	31840455	A	ADD	1536	3.595	4.828	-5.867	13.06	0.7446	0.4566
6	6:120820015:C:A	120820015	A	ADD	1536	6.162	8.274	-10.06	22.38	0.7447	0.4566
6	6:120828761:T:C	120828761	C	ADD	1536	6.162	8.274	-10.06	22.38	0.7447	0.4566
6	6:120838127:G:A	120838127	A	ADD	1536	6.162	8.274	-10.06	22.38	0.7447	0.4566
6	6:120844674:G:A	120844674	A	ADD	1536	6.162	8.274	-10.06	22.38	0.7447	0.4566
6	6:120849209:T:G	120849209	G	ADD	1536	6.162	8.274	-10.06	22.38	0.7447	0.4566
6	6:120863884:C:G	120863884	G	ADD	1536	6.162	8.274	-10.06	22.38	0.7447	0.4566
6	6:120864306:T:C	120864306	C	ADD	1536	6.162	8.274	-10.06	22.38	0.7447	0.4566
6	6:120866023:A:C	120866023	C	ADD	1536	6.162	8.274	-10.06	22.38	0.7447	0.4566
6	6:120867462:C:T	120867462	T	ADD	1536	6.162	8.274	-10.06	22.38	0.7447	0.4566
6	6:120867625:C:T	120867625	T	ADD	1536	6.162	8.274	-10.06	22.38	0.7447	0.4566
6	6:120869262:G:T	120869262	T	ADD	1536	6.162	8.274	-10.06	22.38	0.7447	0.4566
6	6:120869493:A:T	120869493	T	ADD	1536	6.162	8.274	-10.06	22.38	0.7447	0.4566
6	6:120870448:A:T	120870448	T	ADD	1536	6.162	8.274	-10.06	22.38	0.7447	0.4566
6	6:120873093:C:T	120873093	T	ADD	1536	6.162	8.274	-10.06	22.38	0.7447	0.4566
6	6:156108829:G:A	156108829	A	ADD	1536	-6.858	9.209	-24.91	11.19	-0.7447	0.4566
7	7:90941041:G:A	90941041	A	ADD	1536	3.861	5.185	-6.302	14.02	0.7446	0.4566
7	7:151384503:G:A	151384503	A	ADD	1536	-3.735	5.015	-13.57	6.095	-0.7447	0.4566
8	8:4002165:A:G	4002165	G	ADD	1536	3.537	4.75	-5.773	12.85	0.7446	0.4566
8	8:15407864:G:T	15407864	T	ADD	1536	-3.797	5.099	-13.79	6.196	-0.7447	0.4566
8	8:73367234:G:A	73367234	A	ADD	1536	-4.067	5.46	-14.77	6.636	-0.7447	0.4566
8	8:114918669:T:C	114918669	C	ADD	1536	-4.861	6.527	-17.65	7.932	-0.7447	0.4566
8	8:114919395:T:A	114919395	A	ADD	1536	-4.861	6.527	-17.65	7.932	-0.7447	0.4566
8	8:118028297:A:G	118028297	G	ADD	1536	-4.367	5.865	-15.86	7.128	-0.7446	0.4566
8	8:118028445:G:A	118028445	A	ADD	1536	-4.367	5.865	-15.86	7.128	-0.7446	0.4566
10	10:12913754:G:T	12913754	T	ADD	1536	3.561	4.782	-5.812	12.93	0.7446	0.4566
10	10:49975771:C:T	49975771	T	ADD	1536	5.041	6.77	-8.229	18.31	0.7446	0.4566
10	10:67552551:G:A	67552551	A	ADD	1536	-3.291	4.42	-11.95	5.372	-0.7447	0.4566
10	10:77621520:G:A	77621520	G	ADD	1536	-5.323	7.149	-19.34	8.688	-0.7446	0.4566
10	10:105636989:T:C	105636989	C	ADD	1536	-4.491	6.031	-16.31	7.329	-0.7447	0.4566
11	11:11320267:A:G	11320267	G	ADD	1536	-3.21	4.312	-11.66	5.24	-0.7446	0.4566
12	12:26331593:G:C	26331593	G	ADD	1536	3.155	4.237	-5.15	11.46	0.7447	0.4566
12	12:26332299:G:A	26332299	G	ADD	1536	3.155	4.237	-5.15	11.46	0.7447	0.4566
12	12:42049422:T:C	42049422	C	ADD	1536	3.492	4.69	-5.7	12.68	0.7447	0.4566
14	14:22152375:G:C	22152375	G	ADD	1536	-3.222	4.327	-11.7	5.259	-0.7446	0.4566
14	14:26502881:G:A	26502881	A	ADD	1536	-4.494	6.035	-16.32	7.334	-0.7447	0.4566
14	14:26503260:G:C	26503260	C	ADD	1536	-4.494	6.035	-16.32	7.334	-0.7447	0.4566
14	14:33758959:C:T	33758959	T	ADD	1536	4.913	6.598	-8.019	17.85	0.7446	0.4566
14	14:99595780:A:G	99595780	G	ADD	1536	-6.261	8.408	-22.74	10.22	-0.7446	0.4566
17	17:15175570:C:A	15175570	A	ADD	1536	-5.098	6.846	-18.52	8.32	-0.7447	0.4566
17	17:22024504:T:C	22024504	C	ADD	1536	-6.731	9.039	-24.45	10.98	-0.7447	0.4566
17	17:22034895:A:C	22034895	C	ADD	1536	-6.731	9.039	-24.45	10.98	-0.7447	0.4566
17	17:65657414:C:T	65657414	T	ADD	1536	3.692	4.957	-6.024	13.41	0.7447	0.4566
17	17:70577564:G:A	70577564	A	ADD	1536	3.542	4.756	-5.78	12.86	0.7447	0.4566
20	20:40463964:A:G	40463964	G	ADD	1536	-3.586	4.816	-13.03	5.853	-0.7446	0.4566
21	21:19514567:C:A	19514567	A	ADD	1536	6.892	9.255	-11.25	25.03	0.7446	0.4566
21	21:19517636:C:T	19517636	T	ADD	1536	6.892	9.255	-11.25	25.03	0.7446	0.4566
21	21:19519518:C:G	19519518	G	ADD	1536	6.892	9.255	-11.25	25.03	0.7446	0.4566
21	21:19519755:G:A	19519755	A	ADD	1536	6.892	9.255	-11.25	25.03	0.7446	0.4566
21	21:19519865:C:T	19519865	T	ADD	1536	6.892	9.255	-11.25	25.03	0.7446	0.4566
21	21:19520226:C:T	19520226	T	ADD	1536	6.892	9.255	-11.25	25.03	0.7446	0.4566
21	21:19520279:T:C	19520279	C	ADD	1536	6.892	9.255	-11.25	25.03	0.7446	0.4566
1	1:55077634:G:A	55077634	A	ADD	1536	-3.955	5.313	-14.37	6.457	-0.7445	0.4567
1	1:167812078:T:C	167812078	C	ADD	1536	-4.331	5.818	-15.73	7.071	-0.7444	0.4567
2	2:19350250:G:A	19350250	A	ADD	1536	3.942	5.295	-6.437	14.32	0.7444	0.4567
2	2:19360760:G:A	19360760	A	ADD	1536	3.942	5.295	-6.437	14.32	0.7444	0.4567
2	2:19363718:C:T	19363718	T	ADD	1536	3.942	5.295	-6.437	14.32	0.7444	0.4567
2	2:48946167:A:G	48946167	G	ADD	1536	3.615	4.855	-5.901	13.13	0.7445	0.4567
2	2:147736271:A:G	147736271	G	ADD	1536	5.409	7.266	-8.831	19.65	0.7445	0.4567
2	2:151732979:A:G	151732979	G	ADD	1536	-3.289	4.418	-11.95	5.37	-0.7445	0.4567
3	3:118015037:T:G	118015037	G	ADD	1536	5.189	6.97	-8.472	18.85	0.7445	0.4567
3	3:154999955:A:G	154999955	G	ADD	1536	4.379	5.882	-7.149	15.91	0.7445	0.4567
3	3:155000474:A:G	155000474	G	ADD	1536	4.379	5.882	-7.149	15.91	0.7445	0.4567
3	3:155006167:G:A	155006167	A	ADD	1536	4.379	5.882	-7.149	15.91	0.7445	0.4567
3	3:175995296:A:G	175995296	G	ADD	1536	3.449	4.632	-5.63	12.53	0.7445	0.4567
3	3:175998525:C:G	175998525	G	ADD	1536	3.449	4.632	-5.63	12.53	0.7445	0.4567
3	3:176004686:A:G	176004686	G	ADD	1536	3.449	4.632	-5.63	12.53	0.7445	0.4567
4	4:28563085:T:G	28563085	G	ADD	1536	-3.884	5.217	-14.11	6.342	-0.7444	0.4567
4	4:28572352:A:G	28572352	G	ADD	1536	-3.884	5.217	-14.11	6.342	-0.7444	0.4567
4	4:28831948:G:A	28831948	A	ADD	1536	-4.546	6.106	-16.51	7.421	-0.7445	0.4567
4	4:128492194:A:C	128492194	C	ADD	1536	-3.826	5.138	-13.9	6.245	-0.7445	0.4567
4	4:128493287:T:C	128493287	C	ADD	1536	-3.826	5.138	-13.9	6.245	-0.7445	0.4567
4	4:128493901:T:C	128493901	C	ADD	1536	-3.826	5.138	-13.9	6.245	-0.7445	0.4567
4	4:128494037:T:A	128494037	A	ADD	1536	-3.826	5.138	-13.9	6.245	-0.7445	0.4567
4	4:128494359:A:G	128494359	G	ADD	1536	-3.826	5.138	-13.9	6.245	-0.7445	0.4567
4	4:128494822:T:A	128494822	A	ADD	1536	-3.826	5.138	-13.9	6.245	-0.7445	0.4567
4	4:128495070:A:G	128495070	G	ADD	1536	-3.826	5.138	-13.9	6.245	-0.7445	0.4567
4	4:128495097:C:T	128495097	T	ADD	1536	-3.826	5.138	-13.9	6.245	-0.7445	0.4567
4	4:128497363:T:C	128497363	C	ADD	1536	-3.826	5.138	-13.9	6.245	-0.7445	0.4567
4	4:128497772:A:C	128497772	C	ADD	1536	-3.826	5.138	-13.9	6.245	-0.7445	0.4567
4	4:130216263:G:A	130216263	G	ADD	1536	3.141	4.219	-5.129	11.41	0.7444	0.4567
6	6:31492961:A:G	31492961	G	ADD	1536	3.597	4.831	-5.873	13.07	0.7445	0.4567
6	6:70577824:G:A	70577824	G	ADD	1536	3.464	4.653	-5.656	12.58	0.7444	0.4567
6	6:90396370:A:G	90396370	G	ADD	1536	-5.616	7.543	-20.4	9.169	-0.7445	0.4567
6	6:90408589:A:G	90408589	G	ADD	1536	-5.616	7.543	-20.4	9.169	-0.7445	0.4567
7	7:11642451:A:G	11642451	G	ADD	1536	3.624	4.869	-5.918	13.17	0.7444	0.4567
7	7:17623225:G:A	17623225	G	ADD	1536	3.238	4.349	-5.286	11.76	0.7445	0.4567
8	8:14243344:G:A	14243344	A	ADD	1536	-5.002	6.72	-18.17	8.168	-0.7444	0.4567
8	8:14245409:T:C	14245409	C	ADD	1536	-5.002	6.72	-18.17	8.168	-0.7444	0.4567
8	8:119691074:A:C	119691074	C	ADD	1536	5.487	7.371	-8.959	19.93	0.7444	0.4567
9	9:93328001:G:A	93328001	A	ADD	1536	-5.553	7.46	-20.17	9.068	-0.7444	0.4567
9	9:93328011:T:C	93328011	C	ADD	1536	-5.553	7.46	-20.17	9.068	-0.7444	0.4567
9	9:93328448:T:C	93328448	C	ADD	1536	-5.553	7.46	-20.17	9.068	-0.7444	0.4567
9	9:93331573:C:T	93331573	T	ADD	1536	-5.553	7.46	-20.17	9.068	-0.7444	0.4567
9	9:93331998:T:C	93331998	C	ADD	1536	-5.553	7.46	-20.17	9.068	-0.7444	0.4567
9	9:105868318:G:A	105868318	A	ADD	1536	-3.55	4.769	-12.9	5.796	-0.7445	0.4567
9	9:113611627:T:G	113611627	G	ADD	1536	-3.656	4.911	-13.28	5.969	-0.7445	0.4567
10	10:129170526:C:T	129170526	T	ADD	1536	-5.56	7.469	-20.2	9.079	-0.7444	0.4567
12	12:6601175:A:C	6601175	C	ADD	1536	-3.748	5.035	-13.62	6.12	-0.7445	0.4567
12	12:43295999:C:T	43295999	T	ADD	1536	3.579	4.807	-5.843	13	0.7445	0.4567
12	12:114637426:G:T	114637426	G	ADD	1536	3.201	4.3	-5.226	11.63	0.7445	0.4567
13	13:24708664:A:G	24708664	G	ADD	1536	3.213	4.316	-5.247	11.67	0.7444	0.4567
16	16:84046846:T:C	84046846	C	ADD	1536	-6.873	9.231	-24.97	11.22	-0.7445	0.4567
17	17:69446438:A:G	69446438	G	ADD	1536	3.579	4.807	-5.844	13	0.7444	0.4567
17	17:77875473:G:A	77875473	A	ADD	1536	-3.841	5.16	-13.95	6.271	-0.7445	0.4567
18	18:68801377:C:A	68801377	A	ADD	1536	-3.205	4.305	-11.64	5.232	-0.7445	0.4567
18	18:74380690:G:A	74380690	A	ADD	1536	-4.535	6.092	-16.48	7.405	-0.7444	0.4567
20	20:42714889:C:A	42714889	C	ADD	1536	-3.15	4.231	-11.44	5.143	-0.7445	0.4567
1	1:4680883:A:T	4680883	T	ADD	1536	3.51	4.716	-5.733	12.75	0.7443	0.4568
1	1:4682230:C:A	4682230	A	ADD	1536	3.51	4.716	-5.733	12.75	0.7443	0.4568
1	1:4682565:G:A	4682565	A	ADD	1536	3.51	4.716	-5.733	12.75	0.7443	0.4568
1	1:4682722:T:C	4682722	C	ADD	1536	3.51	4.716	-5.733	12.75	0.7443	0.4568
1	1:4682815:A:G	4682815	G	ADD	1536	3.51	4.716	-5.733	12.75	0.7443	0.4568
1	1:81011696:C:T	81011696	T	ADD	1536	-6.36	8.544	-23.11	10.39	-0.7443	0.4568
1	1:81013924:A:T	81013924	T	ADD	1536	-6.36	8.544	-23.11	10.39	-0.7443	0.4568
1	1:116011901:G:A	116011901	A	ADD	1536	4.879	6.555	-7.969	17.73	0.7443	0.4568
1	1:229053956:G:A	229053956	A	ADD	1536	3.685	4.951	-6.019	13.39	0.7443	0.4568
1	1:231282431:A:C	231282431	C	ADD	1536	-3.143	4.223	-11.42	5.133	-0.7443	0.4568
2	2:24912056:C:T	24912056	T	ADD	1536	4.526	6.08	-7.391	16.44	0.7443	0.4568
2	2:172473871:T:C	172473871	T	ADD	1536	3.277	4.403	-5.352	11.91	0.7444	0.4568
2	2:238838858:C:G	238838858	G	ADD	1536	3.214	4.318	-5.249	11.68	0.7444	0.4568
3	3:35371468:G:A	35371468	A	ADD	1536	-4.994	6.71	-18.14	8.157	-0.7443	0.4568
3	3:35373967:A:G	35373967	G	ADD	1536	-4.994	6.71	-18.14	8.157	-0.7443	0.4568
3	3:35378771:A:G	35378771	G	ADD	1536	-4.994	6.71	-18.14	8.157	-0.7443	0.4568
3	3:35380727:C:T	35380727	T	ADD	1536	-4.994	6.71	-18.14	8.157	-0.7443	0.4568
3	3:64242106:C:A	64242106	A	ADD	1536	4.148	5.573	-6.775	15.07	0.7443	0.4568
3	3:114453076:G:T	114453076	T	ADD	1536	-3.46	4.649	-12.57	5.651	-0.7444	0.4568
3	3:114459719:G:A	114459719	A	ADD	1536	-3.46	4.649	-12.57	5.651	-0.7444	0.4568
3	3:114459924:C:T	114459924	T	ADD	1536	-3.46	4.649	-12.57	5.651	-0.7444	0.4568
3	3:121990257:C:T	121990257	C	ADD	1536	-3.13	4.206	-11.37	5.113	-0.7443	0.4568
3	3:121993600:A:G	121993600	A	ADD	1536	-3.13	4.206	-11.37	5.113	-0.7443	0.4568
3	3:133312288:G:A	133312288	A	ADD	1536	-3.479	4.675	-12.64	5.683	-0.7443	0.4568
4	4:21115228:A:G	21115228	G	ADD	1536	-4.582	6.156	-16.65	7.484	-0.7443	0.4568
4	4:42377390:A:G	42377390	A	ADD	1536	-3.557	4.778	-12.92	5.808	-0.7444	0.4568
4	4:122442586:A:G	122442586	G	ADD	1536	3.539	4.754	-5.779	12.86	0.7444	0.4568
4	4:122443151:T:C	122443151	C	ADD	1536	3.539	4.754	-5.779	12.86	0.7444	0.4568
4	4:122443455:C:G	122443455	G	ADD	1536	3.539	4.754	-5.779	12.86	0.7444	0.4568
4	4:133892008:A:T	133892008	A	ADD	1536	3.13	4.206	-5.113	11.37	0.7443	0.4568
4	4:133892106:A:G	133892106	A	ADD	1536	3.13	4.206	-5.113	11.37	0.7443	0.4568
4	4:133898273:C:A	133898273	C	ADD	1536	3.13	4.206	-5.113	11.37	0.7443	0.4568
4	4:157554601:A:T	157554601	T	ADD	1536	3.275	4.399	-5.348	11.9	0.7444	0.4568
4	4:161244945:C:T	161244945	T	ADD	1536	4.752	6.385	-7.763	17.27	0.7442	0.4568
4	4:173263436:A:G	173263436	G	ADD	1536	-3.747	5.034	-13.61	6.12	-0.7443	0.4568
4	4:174926982:C:T	174926982	T	ADD	1536	-4.082	5.485	-14.83	6.668	-0.7443	0.4568
4	4:174927517:G:A	174927517	A	ADD	1536	-4.082	5.485	-14.83	6.668	-0.7443	0.4568
4	4:174929715:G:A	174929715	A	ADD	1536	-4.082	5.485	-14.83	6.668	-0.7443	0.4568
4	4:174931369:C:A	174931369	A	ADD	1536	-4.082	5.485	-14.83	6.668	-0.7443	0.4568
4	4:174931509:C:T	174931509	T	ADD	1536	-4.082	5.485	-14.83	6.668	-0.7443	0.4568
5	5:169537891:C:A	169537891	A	ADD	1536	3.143	4.223	-5.133	11.42	0.7443	0.4568
6	6:27103580:A:G	27103580	G	ADD	1536	-3.787	5.087	-13.76	6.184	-0.7443	0.4568
6	6:27115786:G:A	27115786	A	ADD	1536	-3.787	5.087	-13.76	6.184	-0.7443	0.4568
8	8:79817411:A:G	79817411	A	ADD	1536	3.741	5.026	-6.11	13.59	0.7443	0.4568
8	8:79817759:G:A	79817759	G	ADD	1536	3.741	5.026	-6.11	13.59	0.7443	0.4568
8	8:100875896:C:A	100875896	A	ADD	1536	3.298	4.431	-5.386	11.98	0.7444	0.4568
8	8:125596248:T:C	125596248	C	ADD	1536	-4.581	6.154	-16.64	7.48	-0.7444	0.4568
9	9:90321017:T:A	90321017	A	ADD	1536	-4.381	5.885	-15.92	7.154	-0.7444	0.4568
9	9:110954891:C:T	110954891	T	ADD	1536	-3.105	4.173	-11.28	5.073	-0.7442	0.4568
10	10:2338334:T:A	2338334	A	ADD	1536	4.698	6.311	-7.672	17.07	0.7444	0.4568
10	10:2339300:C:T	2339300	T	ADD	1536	4.698	6.311	-7.672	17.07	0.7444	0.4568
10	10:2339365:T:G	2339365	G	ADD	1536	4.698	6.311	-7.672	17.07	0.7444	0.4568
10	10:8972861:T:C	8972861	C	ADD	1536	-3.98	5.347	-14.46	6.5	-0.7443	0.4568
10	10:131285954:A:G	131285954	G	ADD	1536	-3.629	4.875	-13.18	5.926	-0.7443	0.4568
11	11:7047507:C:T	7047507	T	ADD	1536	4.671	6.276	-7.63	16.97	0.7443	0.4568
11	11:105698812:A:G	105698812	G	ADD	1536	-6.961	9.353	-25.29	11.37	-0.7443	0.4568
11	11:132496194:C:A	132496194	A	ADD	1536	-3.693	4.962	-13.42	6.032	-0.7443	0.4568
12	12:636044:T:C	636044	C	ADD	1536	-3.396	4.562	-12.34	5.546	-0.7443	0.4568
12	12:8090703:A:C	8090703	C	ADD	1536	-3.352	4.503	-12.18	5.474	-0.7444	0.4568
18	18:66947858:C:T	66947858	T	ADD	1536	3.621	4.865	-5.915	13.16	0.7443	0.4568
1	1:79858937:G:A	79858937	A	ADD	1536	3.357	4.511	-5.484	12.2	0.7442	0.4569
1	1:230909319:A:G	230909319	G	ADD	1536	4.093	5.5	-6.687	14.87	0.7442	0.4569
1	1:233919985:G:A	233919985	A	ADD	1536	-5.389	7.242	-19.58	8.805	-0.7441	0.4569
2	2:22659097:C:T	22659097	T	ADD	1536	-5.919	7.954	-21.51	9.671	-0.7441	0.4569
2	2:50707113:C:T	50707113	T	ADD	1536	-3.162	4.249	-11.49	5.166	-0.7442	0.4569
2	2:161891382:A:G	161891382	G	ADD	1536	-3.324	4.466	-12.08	5.43	-0.7442	0.4569
2	2:166182354:T:C	166182354	C	ADD	1536	-3.167	4.256	-11.51	5.175	-0.7441	0.4569
2	2:183067972:A:G	183067972	G	ADD	1536	-3.514	4.721	-12.77	5.74	-0.7442	0.4569
2	2:183068844:T:G	183068844	G	ADD	1536	-3.514	4.721	-12.77	5.74	-0.7442	0.4569
3	3:64909083:C:A	64909083	A	ADD	1536	-3.383	4.546	-12.29	5.527	-0.7442	0.4569
3	3:103577988:G:A	103577988	A	ADD	1536	5.15	6.92	-8.413	18.71	0.7442	0.4569
3	3:103582529:G:C	103582529	C	ADD	1536	5.15	6.92	-8.413	18.71	0.7442	0.4569
3	3:103589594:T:C	103589594	C	ADD	1536	5.15	6.92	-8.413	18.71	0.7442	0.4569
3	3:137411336:T:C	137411336	C	ADD	1536	-4.423	5.944	-16.07	7.226	-0.7442	0.4569
3	3:193008488:T:C	193008488	C	ADD	1536	-6.919	9.298	-25.14	11.3	-0.7442	0.4569
3	3:193012490:A:T	193012490	T	ADD	1536	-6.919	9.298	-25.14	11.3	-0.7442	0.4569
3	3:193014187:C:T	193014187	T	ADD	1536	-6.919	9.298	-25.14	11.3	-0.7442	0.4569
3	3:193014291:C:T	193014291	T	ADD	1536	-6.919	9.298	-25.14	11.3	-0.7442	0.4569
4	4:4841202:T:C	4841202	T	ADD	1536	-3.118	4.19	-11.33	5.095	-0.7441	0.4569
4	4:21262432:G:A	21262432	A	ADD	1536	4.37	5.871	-7.138	15.88	0.7442	0.4569
4	4:113479074:T:C	113479074	C	ADD	1536	-3.703	4.976	-13.46	6.05	-0.7442	0.4569
5	5:39008065:T:C	39008065	C	ADD	1536	-4.699	6.315	-17.08	7.679	-0.7441	0.4569
5	5:39018275:A:T	39018275	T	ADD	1536	-4.699	6.315	-17.08	7.679	-0.7441	0.4569
5	5:39023255:A:G	39023255	G	ADD	1536	-4.699	6.315	-17.08	7.679	-0.7441	0.4569
5	5:124527436:G:A	124527436	A	ADD	1536	-3.175	4.267	-11.54	5.188	-0.7441	0.4569
6	6:32273077:T:C	32273077	C	ADD	1536	4.354	5.851	-7.114	15.82	0.7441	0.4569
6	6:92866755:A:G	92866755	A	ADD	1536	-3.328	4.473	-12.09	5.438	-0.7441	0.4569
6	6:116227291:A:G	116227291	G	ADD	1536	4.205	5.652	-6.872	15.28	0.7441	0.4569
6	6:116229096:C:T	116229096	T	ADD	1536	4.205	5.652	-6.872	15.28	0.7441	0.4569
6	6:116229789:A:G	116229789	G	ADD	1536	4.205	5.652	-6.872	15.28	0.7441	0.4569
6	6:116230085:A:G	116230085	G	ADD	1536	4.205	5.652	-6.872	15.28	0.7441	0.4569
6	6:116230477:G:A	116230477	A	ADD	1536	4.205	5.652	-6.872	15.28	0.7441	0.4569
6	6:116230814:A:C	116230814	C	ADD	1536	4.205	5.652	-6.872	15.28	0.7441	0.4569
6	6:116231376:T:A	116231376	A	ADD	1536	4.205	5.652	-6.872	15.28	0.7441	0.4569
6	6:116233183:C:T	116233183	T	ADD	1536	4.205	5.652	-6.872	15.28	0.7441	0.4569
6	6:116233209:T:C	116233209	C	ADD	1536	4.205	5.652	-6.872	15.28	0.7441	0.4569
6	6:116233226:G:A	116233226	A	ADD	1536	4.205	5.652	-6.872	15.28	0.7441	0.4569
6	6:116233265:A:C	116233265	C	ADD	1536	4.205	5.652	-6.872	15.28	0.7441	0.4569
6	6:116234004:G:A	116234004	A	ADD	1536	4.205	5.652	-6.872	15.28	0.7441	0.4569
6	6:116234139:C:A	116234139	A	ADD	1536	4.205	5.652	-6.872	15.28	0.7441	0.4569
6	6:116234300:A:G	116234300	G	ADD	1536	4.205	5.652	-6.872	15.28	0.7441	0.4569
6	6:147915466:A:C	147915466	A	ADD	1536	-3.495	4.697	-12.7	5.71	-0.7442	0.4569
6	6:153867750:A:G	153867750	G	ADD	1536	3.267	4.39	-5.337	11.87	0.7442	0.4569
7	7:57434301:C:A	57434301	A	ADD	1536	4.174	5.609	-6.82	15.17	0.7442	0.4569
7	7:81751154:A:G	81751154	A	ADD	1536	-3.177	4.269	-11.54	5.19	-0.7442	0.4569
7	7:93589453:G:C	93589453	C	ADD	1536	-3.456	4.645	-12.56	5.648	-0.7441	0.4569
7	7:94602345:C:T	94602345	T	ADD	1536	3.162	4.25	-5.166	11.49	0.7442	0.4569
7	7:143216729:A:G	143216729	A	ADD	1536	-3.695	4.966	-13.43	6.038	-0.7441	0.4569
8	8:17148509:G:A	17148509	G	ADD	1536	-3.236	4.348	-11.76	5.286	-0.7442	0.4569
8	8:112906668:T:A	112906668	A	ADD	1536	-4.502	6.05	-16.36	7.356	-0.7441	0.4569
8	8:112914964:C:A	112914964	A	ADD	1536	-4.502	6.05	-16.36	7.356	-0.7441	0.4569
8	8:112915523:G:A	112915523	A	ADD	1536	-4.502	6.05	-16.36	7.356	-0.7441	0.4569
9	9:12687911:A:G	12687911	G	ADD	1536	5.466	7.344	-8.929	19.86	0.7442	0.4569
9	9:78893918:G:A	78893918	A	ADD	1536	-4.878	6.555	-17.73	7.969	-0.7442	0.4569
9	9:78893954:G:A	78893954	A	ADD	1536	-4.878	6.555	-17.73	7.969	-0.7442	0.4569
9	9:78894105:T:G	78894105	G	ADD	1536	-4.878	6.555	-17.73	7.969	-0.7442	0.4569
9	9:78895112:G:A	78895112	A	ADD	1536	-4.878	6.555	-17.73	7.969	-0.7442	0.4569
9	9:78895372:G:A	78895372	A	ADD	1536	-4.878	6.555	-17.73	7.969	-0.7442	0.4569
9	9:78895396:A:G	78895396	G	ADD	1536	-4.878	6.555	-17.73	7.969	-0.7442	0.4569
9	9:78895476:G:A	78895476	A	ADD	1536	-4.878	6.555	-17.73	7.969	-0.7442	0.4569
9	9:78895500:G:A	78895500	A	ADD	1536	-4.878	6.555	-17.73	7.969	-0.7442	0.4569
9	9:78895526:T:C	78895526	C	ADD	1536	-4.878	6.555	-17.73	7.969	-0.7442	0.4569
9	9:78896262:A:G	78896262	G	ADD	1536	-4.878	6.555	-17.73	7.969	-0.7442	0.4569
9	9:78896424:G:C	78896424	C	ADD	1536	-4.878	6.555	-17.73	7.969	-0.7442	0.4569
9	9:78896594:C:T	78896594	T	ADD	1536	-4.878	6.555	-17.73	7.969	-0.7442	0.4569
9	9:78896622:T:C	78896622	C	ADD	1536	-4.878	6.555	-17.73	7.969	-0.7442	0.4569
9	9:78896627:C:T	78896627	T	ADD	1536	-4.878	6.555	-17.73	7.969	-0.7442	0.4569
9	9:78896767:G:A	78896767	A	ADD	1536	-4.878	6.555	-17.73	7.969	-0.7442	0.4569
9	9:78896906:C:G	78896906	G	ADD	1536	-4.878	6.555	-17.73	7.969	-0.7442	0.4569
9	9:78897089:A:G	78897089	G	ADD	1536	-4.878	6.555	-17.73	7.969	-0.7442	0.4569
9	9:78897235:T:C	78897235	C	ADD	1536	-4.878	6.555	-17.73	7.969	-0.7442	0.4569
9	9:78897401:G:A	78897401	A	ADD	1536	-4.878	6.555	-17.73	7.969	-0.7442	0.4569
9	9:78897470:G:A	78897470	A	ADD	1536	-4.878	6.555	-17.73	7.969	-0.7442	0.4569
9	9:78897699:A:C	78897699	C	ADD	1536	-4.878	6.555	-17.73	7.969	-0.7442	0.4569
9	9:78897845:T:G	78897845	G	ADD	1536	-4.878	6.555	-17.73	7.969	-0.7442	0.4569
9	9:78897971:G:C	78897971	C	ADD	1536	-4.878	6.555	-17.73	7.969	-0.7442	0.4569
9	9:78898281:C:T	78898281	T	ADD	1536	-4.878	6.555	-17.73	7.969	-0.7442	0.4569
9	9:78898814:C:T	78898814	T	ADD	1536	-4.878	6.555	-17.73	7.969	-0.7442	0.4569
9	9:78899083:C:A	78899083	A	ADD	1536	-4.878	6.555	-17.73	7.969	-0.7442	0.4569
10	10:14859105:C:T	14859105	T	ADD	1536	3.355	4.508	-5.481	12.19	0.7442	0.4569
10	10:37914997:G:A	37914997	A	ADD	1536	4.613	6.199	-7.537	16.76	0.7442	0.4569
10	10:37916106:C:T	37916106	T	ADD	1536	4.613	6.199	-7.537	16.76	0.7442	0.4569
10	10:37917017:G:A	37917017	A	ADD	1536	4.613	6.199	-7.537	16.76	0.7442	0.4569
10	10:37918253:G:C	37918253	C	ADD	1536	4.613	6.199	-7.537	16.76	0.7442	0.4569
10	10:37919775:T:C	37919775	C	ADD	1536	4.613	6.199	-7.537	16.76	0.7442	0.4569
10	10:37922293:T:A	37922293	A	ADD	1536	4.613	6.199	-7.537	16.76	0.7442	0.4569
10	10:37923264:G:A	37923264	A	ADD	1536	4.613	6.199	-7.537	16.76	0.7442	0.4569
10	10:37924494:C:T	37924494	T	ADD	1536	4.613	6.199	-7.537	16.76	0.7442	0.4569
10	10:37926995:G:A	37926995	A	ADD	1536	4.613	6.199	-7.537	16.76	0.7442	0.4569
10	10:37930429:T:C	37930429	C	ADD	1536	4.613	6.199	-7.537	16.76	0.7442	0.4569
10	10:37930600:A:G	37930600	G	ADD	1536	4.613	6.199	-7.537	16.76	0.7442	0.4569
10	10:37930620:T:C	37930620	C	ADD	1536	4.613	6.199	-7.537	16.76	0.7442	0.4569
10	10:37931093:C:T	37931093	T	ADD	1536	4.613	6.199	-7.537	16.76	0.7442	0.4569
10	10:37932870:C:G	37932870	G	ADD	1536	4.613	6.199	-7.537	16.76	0.7442	0.4569
10	10:37933358:C:T	37933358	T	ADD	1536	4.613	6.199	-7.537	16.76	0.7442	0.4569
10	10:53803586:A:G	53803586	G	ADD	1536	3.419	4.595	-5.587	12.43	0.7441	0.4569
11	11:41113394:A:T	41113394	T	ADD	1536	-3.357	4.511	-12.2	5.484	-0.7442	0.4569
11	11:58079289:T:C	58079289	C	ADD	1536	4.194	5.635	-6.851	15.24	0.7442	0.4569
11	11:117948492:T:C	117948492	C	ADD	1536	5.246	7.049	-8.571	19.06	0.7442	0.4569
11	11:117949321:C:T	117949321	T	ADD	1536	5.246	7.049	-8.571	19.06	0.7442	0.4569
11	11:123864665:C:T	123864665	T	ADD	1536	-5.562	7.473	-20.21	9.086	-0.7442	0.4569
11	11:133591666:C:T	133591666	T	ADD	1536	-3.209	4.311	-11.66	5.242	-0.7442	0.4569
12	12:32659277:G:A	32659277	A	ADD	1536	-5.091	6.841	-18.5	8.318	-0.7442	0.4569
12	12:107304037:A:G	107304037	G	ADD	1536	3.343	4.493	-5.463	12.15	0.7441	0.4569
12	12:107306174:G:A	107306174	A	ADD	1536	3.343	4.493	-5.463	12.15	0.7441	0.4569
12	12:107310797:C:T	107310797	T	ADD	1536	3.343	4.493	-5.463	12.15	0.7441	0.4569
12	12:107311235:G:A	107311235	A	ADD	1536	3.343	4.493	-5.463	12.15	0.7441	0.4569
12	12:107312430:T:C	107312430	C	ADD	1536	3.343	4.493	-5.463	12.15	0.7441	0.4569
12	12:130855027:A:G	130855027	G	ADD	1536	3.167	4.257	-5.175	11.51	0.7441	0.4569
16	16:19542803:G:C	19542803	C	ADD	1536	-4.344	5.837	-15.79	7.097	-0.7442	0.4569
16	16:19544986:T:C	19544986	C	ADD	1536	-4.344	5.837	-15.79	7.097	-0.7442	0.4569
16	16:19546838:C:T	19546838	T	ADD	1536	-4.344	5.837	-15.79	7.097	-0.7442	0.4569
16	16:19549382:A:C	19549382	C	ADD	1536	-4.344	5.837	-15.79	7.097	-0.7442	0.4569
16	16:19557928:C:T	19557928	T	ADD	1536	-4.344	5.837	-15.79	7.097	-0.7442	0.4569
18	18:47174380:A:G	47174380	G	ADD	1536	-4.648	6.246	-16.89	7.593	-0.7441	0.4569
20	20:12024709:A:G	12024709	A	ADD	1536	3.087	4.147	-5.042	11.22	0.7442	0.4569
20	20:30717816:G:A	30717816	A	ADD	1536	-4.228	5.682	-15.36	6.908	-0.7442	0.4569
20	20:42717781:C:G	42717781	G	ADD	1536	-4.652	6.252	-16.91	7.601	-0.7442	0.4569
21	21:16578800:G:A	16578800	A	ADD	1536	-3.712	4.987	-13.49	6.063	-0.7442	0.4569
21	21:38129906:C:A	38129906	A	ADD	1536	-5.093	6.845	-18.51	8.323	-0.7441	0.4569
21	21:42612426:G:A	42612426	A	ADD	1536	5.606	7.533	-9.159	20.37	0.7442	0.4569
2	2:142290288:C:T	142290288	T	ADD	1536	-6.634	8.917	-24.11	10.84	-0.744	0.457
2	2:144059161:T:C	144059161	T	ADD	1536	-3.239	4.354	-11.77	5.295	-0.744	0.457
2	2:144075420:A:G	144075420	A	ADD	1536	-3.239	4.354	-11.77	5.295	-0.744	0.457
2	2:234148244:C:A	234148244	A	ADD	1536	6.118	8.223	-9.999	22.24	0.744	0.457
2	2:234149237:A:G	234149237	G	ADD	1536	6.118	8.223	-9.999	22.24	0.744	0.457
3	3:16674026:G:A	16674026	A	ADD	1536	3.494	4.697	-5.712	12.7	0.744	0.457
3	3:34920659:C:T	34920659	T	ADD	1536	-4.745	6.379	-17.25	7.757	-0.7439	0.457
3	3:103953013:G:A	103953013	A	ADD	1536	-4.878	6.557	-17.73	7.974	-0.744	0.457
3	3:194053401:T:C	194053401	C	ADD	1536	-3.186	4.283	-11.58	5.208	-0.744	0.457
3	3:194053405:T:A	194053405	A	ADD	1536	-3.186	4.283	-11.58	5.208	-0.744	0.457
4	4:121671874:C:T	121671874	T	ADD	1536	-5.011	6.735	-18.21	8.189	-0.7441	0.457
4	4:121673141:T:C	121673141	C	ADD	1536	-5.011	6.735	-18.21	8.189	-0.7441	0.457
4	4:121675253:T:A	121675253	A	ADD	1536	-5.011	6.735	-18.21	8.189	-0.7441	0.457
4	4:121680897:C:T	121680897	T	ADD	1536	-5.011	6.735	-18.21	8.189	-0.7441	0.457
4	4:121684003:T:C	121684003	C	ADD	1536	-5.011	6.735	-18.21	8.189	-0.7441	0.457
4	4:121684729:A:G	121684729	G	ADD	1536	-5.011	6.735	-18.21	8.189	-0.7441	0.457
4	4:121685607:C:T	121685607	T	ADD	1536	-5.011	6.735	-18.21	8.189	-0.7441	0.457
4	4:121687377:G:A	121687377	A	ADD	1536	-5.011	6.735	-18.21	8.189	-0.7441	0.457
4	4:121687527:T:C	121687527	C	ADD	1536	-5.011	6.735	-18.21	8.189	-0.7441	0.457
5	5:11371047:A:G	11371047	G	ADD	1536	-3.212	4.317	-11.67	5.25	-0.744	0.457
5	5:102597743:A:G	102597743	G	ADD	1536	3.59	4.826	-5.868	13.05	0.744	0.457
5	5:111013615:A:G	111013615	G	ADD	1536	-4.307	5.789	-15.65	7.04	-0.7439	0.457
6	6:54854671:A:G	54854671	G	ADD	1536	6.347	8.53	-10.37	23.06	0.7441	0.457
6	6:54861647:A:G	54861647	G	ADD	1536	6.347	8.53	-10.37	23.06	0.7441	0.457
6	6:91744442:G:A	91744442	A	ADD	1536	3.3	4.435	-5.392	11.99	0.744	0.457
7	7:22882058:T:C	22882058	C	ADD	1536	-3.973	5.341	-14.44	6.494	-0.744	0.457
7	7:51415224:C:A	51415224	A	ADD	1536	-3.415	4.59	-12.41	5.581	-0.744	0.457
7	7:122808044:C:G	122808044	G	ADD	1536	-3.395	4.563	-12.34	5.548	-0.744	0.457
7	7:127940583:C:A	127940583	C	ADD	1536	-3.324	4.469	-12.08	5.434	-0.7439	0.457
8	8:83393348:A:C	83393348	C	ADD	1536	4.977	6.69	-8.134	18.09	0.744	0.457
8	8:83394981:G:A	83394981	A	ADD	1536	4.977	6.69	-8.134	18.09	0.744	0.457
8	8:83395058:G:A	83395058	A	ADD	1536	4.977	6.69	-8.134	18.09	0.744	0.457
8	8:83395802:T:C	83395802	C	ADD	1536	4.977	6.69	-8.134	18.09	0.744	0.457
8	8:83397385:T:C	83397385	C	ADD	1536	4.977	6.69	-8.134	18.09	0.744	0.457
8	8:126043873:G:T	126043873	T	ADD	1536	-3.172	4.264	-11.53	5.185	-0.7439	0.457
8	8:126044264:A:C	126044264	C	ADD	1536	-3.172	4.264	-11.53	5.185	-0.7439	0.457
8	8:126049191:A:G	126049191	G	ADD	1536	-3.172	4.264	-11.53	5.185	-0.7439	0.457
9	9:126973873:A:G	126973873	G	ADD	1536	3.672	4.935	-6.001	13.34	0.744	0.457
10	10:99464866:C:A	99464866	A	ADD	1536	-3.608	4.85	-13.11	5.898	-0.7439	0.457
10	10:106263570:G:A	106263570	A	ADD	1536	5.215	7.009	-8.523	18.95	0.744	0.457
10	10:129168063:G:A	129168063	A	ADD	1536	-5.596	7.521	-20.34	9.145	-0.744	0.457
11	11:32955122:A:G	32955122	G	ADD	1536	-6.445	8.663	-23.42	10.53	-0.7439	0.457
11	11:41859190:T:C	41859190	C	ADD	1536	4.411	5.929	-7.209	16.03	0.744	0.457
11	11:41859262:A:G	41859262	G	ADD	1536	4.411	5.929	-7.209	16.03	0.744	0.457
11	11:41863810:C:T	41863810	T	ADD	1536	4.411	5.929	-7.209	16.03	0.744	0.457
11	11:41867654:G:A	41867654	A	ADD	1536	4.411	5.929	-7.209	16.03	0.744	0.457
11	11:41869906:C:T	41869906	T	ADD	1536	4.411	5.929	-7.209	16.03	0.744	0.457
12	12:45159632:A:G	45159632	A	ADD	1536	-3.44	4.623	-12.5	5.621	-0.744	0.457
12	12:114139985:T:C	114139985	C	ADD	1536	3.358	4.513	-5.488	12.2	0.744	0.457
13	13:100062135:A:G	100062135	G	ADD	1536	5.117	6.878	-8.363	18.6	0.744	0.457
14	14:34761321:G:A	34761321	A	ADD	1536	3.986	5.358	-6.515	14.49	0.7439	0.457
15	15:70048984:A:G	70048984	G	ADD	1536	3.23	4.342	-5.28	11.74	0.7439	0.457
15	15:95382263:C:T	95382263	T	ADD	1536	3.176	4.269	-5.191	11.54	0.744	0.457
16	16:56991741:C:T	56991741	T	ADD	1536	-6.712	9.022	-24.39	10.97	-0.744	0.457
16	16:61984382:G:A	61984382	A	ADD	1536	-3.602	4.842	-13.09	5.888	-0.744	0.457
18	18:9255718:G:A	9255718	A	ADD	1536	4.149	5.576	-6.78	15.08	0.744	0.457
18	18:58796006:G:C	58796006	C	ADD	1536	4.26	5.726	-6.963	15.48	0.744	0.457
20	20:19368666:T:C	19368666	C	ADD	1536	-3.13	4.207	-11.38	5.115	-0.744	0.457
2	2:34377766:G:A	34377766	A	ADD	1536	3.532	4.748	-5.774	12.84	0.7438	0.4571
2	2:51895666:C:T	51895666	T	ADD	1536	-4.753	6.39	-17.28	7.771	-0.7438	0.4571
2	2:59876165:A:G	59876165	G	ADD	1536	3.38	4.543	-5.525	12.28	0.7439	0.4571
2	2:122009244:G:T	122009244	T	ADD	1536	5.273	7.088	-8.62	19.17	0.7439	0.4571
2	2:134971733:G:A	134971733	A	ADD	1536	-4.04	5.431	-14.68	6.605	-0.7439	0.4571
2	2:137715259:T:C	137715259	C	ADD	1536	4.115	5.532	-6.728	14.96	0.7438	0.4571
2	2:137715323:T:A	137715323	A	ADD	1536	4.115	5.532	-6.728	14.96	0.7438	0.4571
2	2:164478411:G:A	164478411	A	ADD	1536	-5.454	7.333	-19.83	8.918	-0.7438	0.4571
2	2:183039421:C:T	183039421	T	ADD	1536	-3.547	4.768	-12.89	5.799	-0.7439	0.4571
2	2:183040335:C:T	183040335	T	ADD	1536	-3.547	4.768	-12.89	5.799	-0.7439	0.4571
2	2:183365212:G:C	183365212	C	ADD	1536	-3.437	4.621	-12.49	5.619	-0.7439	0.4571
2	2:229258036:G:A	229258036	G	ADD	1536	-3.224	4.335	-11.72	5.273	-0.7438	0.4571
2	2:229258269:T:A	229258269	T	ADD	1536	-3.224	4.335	-11.72	5.273	-0.7438	0.4571
2	2:229262184:C:A	229262184	C	ADD	1536	-3.224	4.335	-11.72	5.273	-0.7438	0.4571
3	3:7886326:C:T	7886326	C	ADD	1536	-3.266	4.391	-11.87	5.34	-0.7438	0.4571
3	3:7886455:T:C	7886455	T	ADD	1536	-3.266	4.391	-11.87	5.34	-0.7438	0.4571
3	3:21547748:A:T	21547748	T	ADD	1536	-4.944	6.648	-17.97	8.085	-0.7438	0.4571
3	3:127449880:A:G	127449880	G	ADD	1536	-3.271	4.397	-11.89	5.347	-0.7439	0.4571
3	3:130147914:C:G	130147914	G	ADD	1536	6.378	8.575	-10.43	23.19	0.7438	0.4571
4	4:93998463:A:G	93998463	G	ADD	1536	-3.207	4.312	-11.66	5.244	-0.7439	0.4571
4	4:97622707:A:T	97622707	T	ADD	1536	3.944	5.303	-6.449	14.34	0.7438	0.4571
4	4:126147757:G:A	126147757	A	ADD	1536	-4.3	5.781	-15.63	7.031	-0.7438	0.4571
5	5:7364187:G:A	7364187	A	ADD	1536	3.204	4.306	-5.237	11.64	0.7439	0.4571
5	5:40143118:G:A	40143118	A	ADD	1536	4.108	5.523	-6.716	14.93	0.7439	0.4571
5	5:40143159:C:T	40143159	T	ADD	1536	4.108	5.523	-6.716	14.93	0.7439	0.4571
5	5:40143849:C:T	40143849	T	ADD	1536	4.108	5.523	-6.716	14.93	0.7439	0.4571
5	5:40144473:C:T	40144473	T	ADD	1536	4.108	5.523	-6.716	14.93	0.7439	0.4571
5	5:40144489:T:C	40144489	C	ADD	1536	4.108	5.523	-6.716	14.93	0.7439	0.4571
5	5:40145895:C:T	40145895	T	ADD	1536	4.108	5.523	-6.716	14.93	0.7439	0.4571
5	5:40146411:A:T	40146411	T	ADD	1536	4.108	5.523	-6.716	14.93	0.7439	0.4571
5	5:40146541:A:G	40146541	G	ADD	1536	4.108	5.523	-6.716	14.93	0.7439	0.4571
5	5:40147124:T:C	40147124	C	ADD	1536	4.108	5.523	-6.716	14.93	0.7439	0.4571
5	5:40147411:G:T	40147411	T	ADD	1536	4.108	5.523	-6.716	14.93	0.7439	0.4571
5	5:40147607:T:C	40147607	C	ADD	1536	4.108	5.523	-6.716	14.93	0.7439	0.4571
5	5:40148080:C:T	40148080	T	ADD	1536	4.108	5.523	-6.716	14.93	0.7439	0.4571
5	5:40148243:G:A	40148243	A	ADD	1536	4.108	5.523	-6.716	14.93	0.7439	0.4571
5	5:40149877:A:G	40149877	G	ADD	1536	4.108	5.523	-6.716	14.93	0.7439	0.4571
5	5:40150411:C:T	40150411	T	ADD	1536	4.108	5.523	-6.716	14.93	0.7439	0.4571
5	5:40150574:T:C	40150574	C	ADD	1536	4.108	5.523	-6.716	14.93	0.7439	0.4571
5	5:40151043:C:T	40151043	T	ADD	1536	4.108	5.523	-6.716	14.93	0.7439	0.4571
5	5:40151057:C:T	40151057	T	ADD	1536	4.108	5.523	-6.716	14.93	0.7439	0.4571
5	5:40153755:T:C	40153755	C	ADD	1536	4.108	5.523	-6.716	14.93	0.7439	0.4571
5	5:40153926:A:G	40153926	G	ADD	1536	4.108	5.523	-6.716	14.93	0.7439	0.4571
5	5:40154040:G:A	40154040	A	ADD	1536	4.108	5.523	-6.716	14.93	0.7439	0.4571
5	5:40154109:G:A	40154109	A	ADD	1536	4.108	5.523	-6.716	14.93	0.7439	0.4571
5	5:120343925:T:C	120343925	C	ADD	1536	-4.498	6.048	-16.35	7.355	-0.7438	0.4571
6	6:7275203:G:A	7275203	A	ADD	1536	5.965	8.02	-9.754	21.68	0.7437	0.4571
6	6:33079166:C:T	33079166	T	ADD	1536	3.206	4.31	-5.242	11.65	0.7438	0.4571
7	7:39439794:G:C	39439794	G	ADD	1536	3.781	5.083	-6.182	13.74	0.7438	0.4571
7	7:52364179:C:G	52364179	G	ADD	1536	3.414	4.59	-5.583	12.41	0.7438	0.4571
7	7:94903652:A:G	94903652	G	ADD	1536	3.167	4.258	-5.178	11.51	0.7439	0.4571
8	8:19826302:G:C	19826302	C	ADD	1536	-5.753	7.733	-20.91	9.405	-0.7439	0.4571
8	8:19826318:A:G	19826318	G	ADD	1536	-5.753	7.733	-20.91	9.405	-0.7439	0.4571
8	8:27200087:C:T	27200087	T	ADD	1536	3.216	4.324	-5.258	11.69	0.7438	0.4571
8	8:75131597:T:C	75131597	C	ADD	1536	-6.305	8.477	-22.92	10.31	-0.7439	0.4571
8	8:106299403:G:T	106299403	T	ADD	1536	4.653	6.255	-7.607	16.91	0.7439	0.4571
8	8:106300342:G:T	106300342	T	ADD	1536	4.653	6.255	-7.607	16.91	0.7439	0.4571
8	8:106300344:A:G	106300344	G	ADD	1536	4.653	6.255	-7.607	16.91	0.7439	0.4571
8	8:126627170:G:T	126627170	T	ADD	1536	-3.167	4.257	-11.51	5.178	-0.7438	0.4571
9	9:1966130:C:A	1966130	C	ADD	1536	3.267	4.392	-5.341	11.87	0.7438	0.4571
9	9:7673654:G:A	7673654	A	ADD	1536	3.543	4.763	-5.793	12.88	0.7439	0.4571
9	9:14694372:C:T	14694372	T	ADD	1536	3.25	4.369	-5.314	11.81	0.7438	0.4571
9	9:117431829:C:T	117431829	T	ADD	1536	3.973	5.342	-6.497	14.44	0.7438	0.4571
9	9:117435622:A:T	117435622	T	ADD	1536	3.973	5.342	-6.497	14.44	0.7438	0.4571
9	9:136142203:A:C	136142203	C	ADD	1536	-3.237	4.352	-11.77	5.292	-0.7438	0.4571
9	9:136142217:T:G	136142217	G	ADD	1536	-3.237	4.352	-11.77	5.292	-0.7438	0.4571
11	11:122921792:A:T	122921792	T	ADD	1536	4.274	5.745	-6.987	15.53	0.7439	0.4571
11	11:122923456:G:A	122923456	A	ADD	1536	4.274	5.745	-6.987	15.53	0.7439	0.4571
11	11:122925616:G:A	122925616	A	ADD	1536	4.274	5.745	-6.987	15.53	0.7439	0.4571
11	11:122926165:C:T	122926165	T	ADD	1536	4.274	5.745	-6.987	15.53	0.7439	0.4571
11	11:132697772:C:T	132697772	T	ADD	1536	3.702	4.977	-6.052	13.46	0.7439	0.4571
12	12:4301252:T:C	4301252	T	ADD	1536	3.237	4.352	-5.292	11.77	0.7438	0.4571
13	13:27376741:G:A	27376741	G	ADD	1536	3.552	4.776	-5.808	12.91	0.7438	0.4571
13	13:57573545:G:A	57573545	A	ADD	1536	-3.398	4.569	-12.35	5.556	-0.7439	0.4571
13	13:73015281:T:G	73015281	G	ADD	1536	3.456	4.645	-5.649	12.56	0.7439	0.4571
13	13:73015863:C:G	73015863	G	ADD	1536	3.456	4.645	-5.649	12.56	0.7439	0.4571
13	13:73016479:T:G	73016479	G	ADD	1536	3.456	4.645	-5.649	12.56	0.7439	0.4571
13	13:73016645:C:G	73016645	G	ADD	1536	3.456	4.645	-5.649	12.56	0.7439	0.4571
13	13:73017302:A:G	73017302	G	ADD	1536	3.456	4.645	-5.649	12.56	0.7439	0.4571
13	13:73017325:T:G	73017325	G	ADD	1536	3.456	4.645	-5.649	12.56	0.7439	0.4571
14	14:42257144:G:A	42257144	G	ADD	1536	3.191	4.289	-5.217	11.6	0.7438	0.4571
14	14:42270615:A:T	42270615	A	ADD	1536	3.191	4.289	-5.217	11.6	0.7438	0.4571
14	14:42273740:C:A	42273740	C	ADD	1536	3.191	4.289	-5.217	11.6	0.7438	0.4571
14	14:42281135:T:A	42281135	T	ADD	1536	3.191	4.289	-5.217	11.6	0.7438	0.4571
14	14:93021815:C:T	93021815	T	ADD	1536	3.965	5.331	-6.483	14.41	0.7438	0.4571
14	14:104841866:A:G	104841866	G	ADD	1536	4.277	5.75	-6.992	15.55	0.7439	0.4571
16	16:123220:A:G	123220	G	ADD	1536	5.763	7.748	-9.423	20.95	0.7438	0.4571
16	16:7445100:T:C	7445100	C	ADD	1536	-3.585	4.82	-13.03	5.861	-0.7438	0.4571
16	16:51996492:C:A	51996492	A	ADD	1536	-7.05	9.477	-25.62	11.52	-0.7439	0.4571
16	16:52358894:G:A	52358894	A	ADD	1536	4.065	5.466	-6.648	14.78	0.7438	0.4571
18	18:482310:C:T	482310	T	ADD	1536	3.779	5.08	-6.178	13.74	0.7439	0.4571
20	20:41958427:A:C	41958427	C	ADD	1536	4.115	5.533	-6.729	14.96	0.7438	0.4571
20	20:41958869:G:T	41958869	T	ADD	1536	4.115	5.533	-6.729	14.96	0.7438	0.4571
1	1:156353970:A:G	156353970	A	ADD	1536	-3.254	4.376	-11.83	5.322	-0.7436	0.4572
1	1:208607917:A:G	208607917	A	ADD	1536	-3.165	4.256	-11.51	5.177	-0.7436	0.4572
1	1:227093321:A:G	227093321	A	ADD	1536	-4.094	5.505	-14.88	6.695	-0.7437	0.4572
2	2:51569678:G:A	51569678	A	ADD	1536	-3.205	4.309	-11.65	5.241	-0.7436	0.4572
2	2:56560482:A:G	56560482	G	ADD	1536	-3.318	4.461	-12.06	5.427	-0.7436	0.4572
3	3:17016794:A:C	17016794	A	ADD	1536	-3.149	4.234	-11.45	5.15	-0.7437	0.4572
3	3:54615149:G:A	54615149	A	ADD	1536	-3.501	4.708	-12.73	5.727	-0.7436	0.4572
3	3:64130066:A:G	64130066	A	ADD	1536	3.223	4.335	-5.272	11.72	0.7436	0.4572
3	3:161911955:C:T	161911955	T	ADD	1536	3.602	4.843	-5.891	13.09	0.7437	0.4572
4	4:30652180:C:T	30652180	T	ADD	1536	-3.618	4.865	-13.15	5.917	-0.7437	0.4572
4	4:30653462:A:G	30653462	G	ADD	1536	-3.618	4.865	-13.15	5.917	-0.7437	0.4572
4	4:111961039:G:A	111961039	A	ADD	1536	-3.947	5.307	-14.35	6.455	-0.7437	0.4572
4	4:166930657:G:C	166930657	C	ADD	1536	-3.35	4.504	-12.18	5.478	-0.7437	0.4572
4	4:166930890:A:G	166930890	G	ADD	1536	-3.35	4.504	-12.18	5.478	-0.7437	0.4572
4	4:189363098:T:C	189363098	C	ADD	1536	3.393	4.562	-5.549	12.33	0.7437	0.4572
5	5:27815469:C:T	27815469	C	ADD	1536	3.202	4.306	-5.237	11.64	0.7437	0.4572
5	5:178218204:T:C	178218204	C	ADD	1536	3.458	4.65	-5.656	12.57	0.7436	0.4572
6	6:22020902:G:T	22020902	G	ADD	1536	3.203	4.307	-5.239	11.65	0.7436	0.4572
6	6:33552769:A:G	33552769	G	ADD	1536	3.209	4.315	-5.248	11.67	0.7437	0.4572
6	6:53515759:A:C	53515759	C	ADD	1536	-3.241	4.358	-11.78	5.3	-0.7437	0.4572
6	6:104181254:T:C	104181254	C	ADD	1536	3.878	5.214	-6.342	14.1	0.7437	0.4572
6	6:150688732:C:T	150688732	T	ADD	1536	-3.498	4.703	-12.72	5.72	-0.7437	0.4572
7	7:21894866:A:G	21894866	G	ADD	1536	-3.332	4.481	-12.11	5.45	-0.7436	0.4572
7	7:26652260:C:T	26652260	T	ADD	1536	3.332	4.481	-5.45	12.11	0.7436	0.4572
7	7:26652264:C:T	26652264	T	ADD	1536	3.332	4.481	-5.45	12.11	0.7436	0.4572
7	7:26652580:C:G	26652580	G	ADD	1536	3.332	4.481	-5.45	12.11	0.7436	0.4572
7	7:41269884:A:C	41269884	C	ADD	1536	-4.086	5.494	-14.85	6.683	-0.7437	0.4572
7	7:46763096:C:T	46763096	T	ADD	1536	-3.281	4.411	-11.93	5.365	-0.7437	0.4572
8	8:10032894:C:A	10032894	C	ADD	1536	3.149	4.235	-5.151	11.45	0.7436	0.4572
8	8:17238691:T:C	17238691	C	ADD	1536	5.551	7.464	-9.078	20.18	0.7437	0.4572
8	8:17238715:A:G	17238715	G	ADD	1536	5.551	7.464	-9.078	20.18	0.7437	0.4572
8	8:17239050:G:A	17239050	A	ADD	1536	5.551	7.464	-9.078	20.18	0.7437	0.4572
8	8:17240264:A:G	17240264	G	ADD	1536	5.551	7.464	-9.078	20.18	0.7437	0.4572
8	8:18207413:A:C	18207413	C	ADD	1536	-3.315	4.458	-12.05	5.422	-0.7436	0.4572
8	8:109328756:C:T	109328756	T	ADD	1536	-5.188	6.977	-18.86	8.486	-0.7437	0.4572
8	8:137076570:G:C	137076570	C	ADD	1536	-4.042	5.435	-14.69	6.61	-0.7437	0.4572
8	8:137083404:C:T	137083404	T	ADD	1536	-4.042	5.435	-14.69	6.61	-0.7437	0.4572
9	9:7662198:A:G	7662198	G	ADD	1536	3.292	4.426	-5.384	11.97	0.7436	0.4572
9	9:36134539:G:A	36134539	A	ADD	1536	-3.287	4.42	-11.95	5.376	-0.7437	0.4572
9	9:114955600:C:T	114955600	T	ADD	1536	6.925	9.312	-11.33	25.18	0.7437	0.4572
10	10:78487192:G:A	78487192	A	ADD	1536	-3.237	4.353	-11.77	5.294	-0.7437	0.4572
10	10:78495658:T:A	78495658	A	ADD	1536	-3.237	4.353	-11.77	5.294	-0.7437	0.4572
10	10:115311047:A:C	115311047	C	ADD	1536	6.843	9.202	-11.19	24.88	0.7437	0.4572
10	10:127817432:G:A	127817432	A	ADD	1536	-4.083	5.491	-14.84	6.678	-0.7436	0.4572
11	11:2936059:C:A	2936059	A	ADD	1536	3.284	4.416	-5.372	11.94	0.7437	0.4572
11	11:65577138:G:A	65577138	A	ADD	1536	5.036	6.772	-8.238	18.31	0.7436	0.4572
11	11:76821280:C:T	76821280	T	ADD	1536	-3.556	4.782	-12.93	5.817	-0.7437	0.4572
11	11:76822648:T:G	76822648	G	ADD	1536	-3.556	4.782	-12.93	5.817	-0.7437	0.4572
11	11:76823484:C:T	76823484	T	ADD	1536	-3.556	4.782	-12.93	5.817	-0.7437	0.4572
11	11:125842059:G:A	125842059	A	ADD	1536	-3.406	4.58	-12.38	5.571	-0.7437	0.4572
12	12:48375568:A:G	48375568	A	ADD	1536	-3.241	4.357	-11.78	5.3	-0.7437	0.4572
12	12:82502440:C:T	82502440	T	ADD	1536	-3.822	5.14	-13.9	6.251	-0.7436	0.4572
13	13:45263685:A:C	45263685	C	ADD	1536	3.205	4.31	-5.243	11.65	0.7436	0.4572
14	14:62912119:T:G	62912119	T	ADD	1536	3.164	4.254	-5.175	11.5	0.7437	0.4572
15	15:92448987:A:G	92448987	G	ADD	1536	3.48	4.679	-5.691	12.65	0.7437	0.4572
15	15:93975473:T:G	93975473	G	ADD	1536	3.779	5.081	-6.18	13.74	0.7437	0.4572
16	16:9608506:C:G	9608506	G	ADD	1536	3.17	4.263	-5.185	11.53	0.7436	0.4572
16	16:54054744:C:A	54054744	A	ADD	1536	-3.197	4.299	-11.62	5.229	-0.7437	0.4572
18	18:47641172:C:G	47641172	C	ADD	1536	3.478	4.677	-5.688	12.64	0.7436	0.4572
21	21:17483133:A:T	17483133	A	ADD	1536	-5.597	7.525	-20.35	9.153	-0.7437	0.4572
1	1:1158948:A:G	1158948	G	ADD	1536	3.674	4.941	-6.011	13.36	0.7434	0.4573
1	1:40258993:G:A	40258993	A	ADD	1536	-3.214	4.323	-11.69	5.258	-0.7436	0.4573
1	1:65474491:C:T	65474491	T	ADD	1536	3.528	4.745	-5.772	12.83	0.7435	0.4573
1	1:65477023:G:A	65477023	A	ADD	1536	3.528	4.745	-5.772	12.83	0.7435	0.4573
1	1:110306469:C:G	110306469	G	ADD	1536	3.866	5.2	-6.325	14.06	0.7435	0.4573
1	1:110306531:A:G	110306531	G	ADD	1536	3.866	5.2	-6.325	14.06	0.7435	0.4573
1	1:175090414:A:G	175090414	A	ADD	1536	-3.61	4.856	-13.13	5.907	-0.7435	0.4573
1	1:175090437:C:G	175090437	C	ADD	1536	-3.61	4.856	-13.13	5.907	-0.7435	0.4573
1	1:218862081:C:T	218862081	T	ADD	1536	3.282	4.414	-5.37	11.93	0.7435	0.4573
2	2:23428144:T:C	23428144	C	ADD	1536	-3.698	4.974	-13.45	6.051	-0.7434	0.4573
2	2:23428461:T:C	23428461	C	ADD	1536	-3.698	4.974	-13.45	6.051	-0.7434	0.4573
2	2:55932585:G:A	55932585	A	ADD	1536	4.322	5.814	-7.073	15.72	0.7435	0.4573
2	2:56480571:C:T	56480571	T	ADD	1536	-3.269	4.398	-11.89	5.35	-0.7434	0.4573
2	2:79600541:C:G	79600541	C	ADD	1536	3.328	4.476	-5.445	12.1	0.7435	0.4573
2	2:79600914:C:T	79600914	C	ADD	1536	3.328	4.476	-5.445	12.1	0.7435	0.4573
2	2:79600948:A:C	79600948	A	ADD	1536	3.328	4.476	-5.445	12.1	0.7435	0.4573
2	2:128390400:G:A	128390400	A	ADD	1536	4.608	6.197	-7.538	16.75	0.7435	0.4573
2	2:144933990:T:C	144933990	C	ADD	1536	5.437	7.313	-8.896	19.77	0.7435	0.4573
2	2:144934524:C:G	144934524	G	ADD	1536	5.437	7.313	-8.896	19.77	0.7435	0.4573
2	2:144936168:T:C	144936168	C	ADD	1536	5.437	7.313	-8.896	19.77	0.7435	0.4573
2	2:170073222:G:T	170073222	T	ADD	1536	3.202	4.306	-5.238	11.64	0.7435	0.4573
2	2:172041082:T:G	172041082	G	ADD	1536	3.403	4.577	-5.567	12.37	0.7436	0.4573
2	2:172043803:A:G	172043803	G	ADD	1536	3.403	4.577	-5.567	12.37	0.7436	0.4573
2	2:172047280:A:C	172047280	C	ADD	1536	3.403	4.577	-5.567	12.37	0.7436	0.4573
3	3:1874179:A:C	1874179	C	ADD	1536	3.389	4.558	-5.545	12.32	0.7435	0.4573
3	3:5479232:A:G	5479232	G	ADD	1536	4.408	5.929	-7.213	16.03	0.7434	0.4573
3	3:26549717:G:A	26549717	A	ADD	1536	-4.812	6.471	-17.5	7.872	-0.7435	0.4573
3	3:35364958:A:G	35364958	A	ADD	1536	-3.225	4.337	-11.73	5.276	-0.7435	0.4573
3	3:175849243:G:A	175849243	A	ADD	1536	-4.085	5.495	-14.86	6.684	-0.7435	0.4573
4	4:37797720:C:T	37797720	C	ADD	1536	3.152	4.239	-5.157	11.46	0.7435	0.4573
4	4:38301690:G:A	38301690	G	ADD	1536	-3.276	4.406	-11.91	5.36	-0.7435	0.4573
4	4:74742580:T:C	74742580	C	ADD	1536	3.257	4.381	-5.329	11.84	0.7435	0.4573
4	4:74743102:C:T	74743102	T	ADD	1536	3.257	4.381	-5.329	11.84	0.7435	0.4573
4	4:165233063:A:G	165233063	G	ADD	1536	5.013	6.744	-8.204	18.23	0.7434	0.4573
4	4:165235871:T:C	165235871	C	ADD	1536	5.013	6.744	-8.204	18.23	0.7434	0.4573
4	4:165243227:C:G	165243227	G	ADD	1536	5.013	6.744	-8.204	18.23	0.7434	0.4573
5	5:79988344:T:G	79988344	G	ADD	1536	-3.663	4.927	-13.32	5.994	-0.7434	0.4573
5	5:123085026:C:T	123085026	T	ADD	1536	-4.321	5.812	-15.71	7.07	-0.7436	0.4573
5	5:123091050:T:G	123091050	G	ADD	1536	-4.321	5.812	-15.71	7.07	-0.7436	0.4573
5	5:123093615:A:G	123093615	G	ADD	1536	-4.321	5.812	-15.71	7.07	-0.7436	0.4573
5	5:126693758:G:A	126693758	A	ADD	1536	-4.894	6.583	-17.8	8.008	-0.7435	0.4573
5	5:140589738:C:T	140589738	T	ADD	1536	6.172	8.301	-10.1	22.44	0.7435	0.4573
5	5:140595183:G:T	140595183	T	ADD	1536	6.172	8.301	-10.1	22.44	0.7435	0.4573
5	5:140595625:G:A	140595625	A	ADD	1536	6.172	8.301	-10.1	22.44	0.7435	0.4573
5	5:140607693:A:G	140607693	G	ADD	1536	6.172	8.301	-10.1	22.44	0.7435	0.4573
6	6:55446317:T:A	55446317	T	ADD	1536	3.197	4.301	-5.232	11.63	0.7434	0.4573
6	6:55446682:G:A	55446682	G	ADD	1536	3.197	4.301	-5.232	11.63	0.7434	0.4573
6	6:55448974:T:G	55448974	T	ADD	1536	3.197	4.301	-5.232	11.63	0.7434	0.4573
6	6:55449824:A:G	55449824	A	ADD	1536	3.197	4.301	-5.232	11.63	0.7434	0.4573
6	6:55451367:A:G	55451367	A	ADD	1536	3.197	4.301	-5.232	11.63	0.7434	0.4573
6	6:55451909:A:T	55451909	A	ADD	1536	3.197	4.301	-5.232	11.63	0.7434	0.4573
6	6:55452232:G:A	55452232	G	ADD	1536	3.197	4.301	-5.232	11.63	0.7434	0.4573
6	6:70202669:G:A	70202669	A	ADD	1536	5.4	7.263	-8.836	19.63	0.7434	0.4573
6	6:107493984:T:C	107493984	C	ADD	1536	3.591	4.829	-5.875	13.06	0.7435	0.4573
6	6:154637645:G:A	154637645	A	ADD	1536	3.287	4.421	-5.379	11.95	0.7435	0.4573
7	7:94209599:C:T	94209599	T	ADD	1536	-4.577	6.156	-16.64	7.489	-0.7435	0.4573
8	8:29367358:G:T	29367358	T	ADD	1536	4.191	5.638	-6.859	15.24	0.7434	0.4573
8	8:60492377:G:T	60492377	T	ADD	1536	3.617	4.866	-5.919	13.15	0.7435	0.4573
8	8:103838004:G:A	103838004	A	ADD	1536	4.052	5.45	-6.63	14.73	0.7434	0.4573
8	8:103846725:G:A	103846725	A	ADD	1536	4.052	5.45	-6.63	14.73	0.7434	0.4573
9	9:107437332:C:G	107437332	G	ADD	1536	-6.897	9.277	-25.08	11.29	-0.7435	0.4573
10	10:26673486:A:G	26673486	G	ADD	1536	3.128	4.208	-5.119	11.38	0.7434	0.4573
10	10:112164194:A:G	112164194	G	ADD	1536	-3.483	4.684	-12.66	5.698	-0.7435	0.4573
10	10:112164310:C:T	112164310	T	ADD	1536	-3.483	4.684	-12.66	5.698	-0.7435	0.4573
10	10:112165649:C:G	112165649	G	ADD	1536	-3.483	4.684	-12.66	5.698	-0.7435	0.4573
10	10:112166212:C:G	112166212	G	ADD	1536	-3.483	4.684	-12.66	5.698	-0.7435	0.4573
10	10:119675722:G:A	119675722	A	ADD	1536	4.937	6.64	-8.077	17.95	0.7435	0.4573
10	10:122402887:T:C	122402887	C	ADD	1536	-4.347	5.846	-15.81	7.112	-0.7435	0.4573
11	11:12318991:A:G	12318991	G	ADD	1536	-4.294	5.777	-15.62	7.027	-0.7434	0.4573
11	11:18332724:C:A	18332724	A	ADD	1536	-4.993	6.717	-18.16	8.171	-0.7434	0.4573
11	11:22082784:G:A	22082784	A	ADD	1536	4.462	6.001	-7.301	16.22	0.7434	0.4573
12	12:51265159:G:A	51265159	A	ADD	1536	3.16	4.249	-5.169	11.49	0.7435	0.4573
12	12:51265887:A:G	51265887	G	ADD	1536	3.16	4.249	-5.169	11.49	0.7435	0.4573
12	12:51266062:C:T	51266062	T	ADD	1536	3.16	4.249	-5.169	11.49	0.7435	0.4573
12	12:51267537:T:C	51267537	C	ADD	1536	3.16	4.249	-5.169	11.49	0.7435	0.4573
12	12:51269235:T:C	51269235	C	ADD	1536	3.16	4.249	-5.169	11.49	0.7435	0.4573
12	12:121753801:A:G	121753801	G	ADD	1536	6.189	8.325	-10.13	22.51	0.7435	0.4573
13	13:110023820:T:C	110023820	T	ADD	1536	-3.056	4.11	-11.11	4.999	-0.7435	0.4573
17	17:30947573:T:C	30947573	C	ADD	1536	3.279	4.411	-5.366	11.92	0.7435	0.4573
18	18:42864591:T:C	42864591	C	ADD	1536	4.714	6.341	-7.713	17.14	0.7435	0.4573
18	18:42866550:A:G	42866550	G	ADD	1536	4.714	6.341	-7.713	17.14	0.7435	0.4573
18	18:42866589:G:A	42866589	A	ADD	1536	4.714	6.341	-7.713	17.14	0.7435	0.4573
20	20:51678793:A:C	51678793	C	ADD	1536	3.549	4.773	-5.807	12.9	0.7434	0.4573
22	22:44751158:A:G	44751158	A	ADD	1536	3.054	4.108	-4.997	11.1	0.7434	0.4573
1	1:4197256:C:T	4197256	T	ADD	1536	3.171	4.265	-5.189	11.53	0.7434	0.4574
1	1:4197642:G:A	4197642	A	ADD	1536	3.171	4.265	-5.189	11.53	0.7434	0.4574
1	1:169851731:G:A	169851731	A	ADD	1536	-3.85	5.18	-14	6.301	-0.7434	0.4574
1	1:169851990:G:A	169851990	A	ADD	1536	-3.85	5.18	-14	6.301	-0.7434	0.4574
1	1:169852366:G:A	169852366	A	ADD	1536	-3.85	5.18	-14	6.301	-0.7434	0.4574
2	2:13802306:G:A	13802306	A	ADD	1536	-3.295	4.433	-11.98	5.393	-0.7433	0.4574
2	2:104057121:T:A	104057121	A	ADD	1536	-5.655	7.608	-20.57	9.255	-0.7434	0.4574
2	2:104057363:G:A	104057363	A	ADD	1536	-5.655	7.608	-20.57	9.255	-0.7434	0.4574
2	2:130668819:T:G	130668819	T	ADD	1536	3.725	5.012	-6.098	13.55	0.7433	0.4574
2	2:142297550:G:A	142297550	A	ADD	1536	-4.128	5.554	-15.01	6.757	-0.7433	0.4574
3	3:44468065:C:A	44468065	C	ADD	1536	-4.228	5.688	-15.38	6.92	-0.7433	0.4574
3	3:133474003:C:G	133474003	G	ADD	1536	-3.22	4.332	-11.71	5.271	-0.7433	0.4574
3	3:148160093:C:T	148160093	C	ADD	1536	3.127	4.206	-5.118	11.37	0.7433	0.4574
3	3:148172821:G:T	148172821	G	ADD	1536	3.127	4.206	-5.118	11.37	0.7433	0.4574
3	3:169089582:C:A	169089582	A	ADD	1536	-6.421	8.639	-23.35	10.51	-0.7433	0.4574
4	4:43230143:T:C	43230143	T	ADD	1536	-3.333	4.483	-12.12	5.454	-0.7434	0.4574
4	4:48301796:C:T	48301796	T	ADD	1536	-3.568	4.801	-12.98	5.841	-0.7433	0.4574
4	4:72621674:T:G	72621674	G	ADD	1536	-3.511	4.723	-12.77	5.746	-0.7434	0.4574
4	4:109875595:G:A	109875595	A	ADD	1536	-6.571	8.84	-23.9	10.75	-0.7434	0.4574
4	4:109879983:A:C	109879983	C	ADD	1536	-6.571	8.84	-23.9	10.75	-0.7434	0.4574
4	4:109881963:C:T	109881963	T	ADD	1536	-6.571	8.84	-23.9	10.75	-0.7434	0.4574
4	4:109883131:A:G	109883131	G	ADD	1536	-6.571	8.84	-23.9	10.75	-0.7434	0.4574
4	4:109883132:G:A	109883132	A	ADD	1536	-6.571	8.84	-23.9	10.75	-0.7434	0.4574
4	4:109883988:C:T	109883988	T	ADD	1536	-6.571	8.84	-23.9	10.75	-0.7434	0.4574
4	4:109884172:G:T	109884172	T	ADD	1536	-6.571	8.84	-23.9	10.75	-0.7434	0.4574
4	4:109888280:A:G	109888280	G	ADD	1536	-6.571	8.84	-23.9	10.75	-0.7434	0.4574
4	4:131456285:A:C	131456285	A	ADD	1536	3.149	4.237	-5.154	11.45	0.7433	0.4574
4	4:131457148:A:C	131457148	A	ADD	1536	3.149	4.237	-5.154	11.45	0.7433	0.4574
4	4:131458487:T:C	131458487	T	ADD	1536	3.149	4.237	-5.154	11.45	0.7433	0.4574
4	4:167232997:G:A	167232997	A	ADD	1536	-3.182	4.281	-11.57	5.209	-0.7433	0.4574
4	4:167233799:T:A	167233799	A	ADD	1536	-3.182	4.281	-11.57	5.209	-0.7433	0.4574
4	4:182363381:A:C	182363381	C	ADD	1536	-3.58	4.816	-13.02	5.86	-0.7434	0.4574
4	4:189363384:A:G	189363384	G	ADD	1536	3.394	4.566	-5.555	12.34	0.7433	0.4574
5	5:60081808:T:C	60081808	C	ADD	1536	4.135	5.563	-6.768	15.04	0.7433	0.4574
5	5:91380503:G:A	91380503	A	ADD	1536	-3.573	4.808	-13	5.85	-0.7433	0.4574
5	5:91382513:A:C	91382513	C	ADD	1536	-3.573	4.808	-13	5.85	-0.7433	0.4574
5	5:91393057:A:G	91393057	G	ADD	1536	-3.573	4.808	-13	5.85	-0.7433	0.4574
5	5:129648250:A:G	129648250	G	ADD	1536	4.096	5.511	-6.705	14.9	0.7433	0.4574
5	5:133229006:T:C	133229006	C	ADD	1536	5.648	7.599	-9.246	20.54	0.7433	0.4574
5	5:136557963:G:A	136557963	A	ADD	1536	-5.874	7.903	-21.36	9.615	-0.7433	0.4574
6	6:9177130:G:C	9177130	C	ADD	1536	3.238	4.356	-5.3	11.78	0.7433	0.4574
6	6:9177160:C:A	9177160	A	ADD	1536	3.238	4.356	-5.3	11.78	0.7433	0.4574
6	6:9177301:C:T	9177301	T	ADD	1536	3.238	4.356	-5.3	11.78	0.7433	0.4574
6	6:9177335:G:C	9177335	C	ADD	1536	3.238	4.356	-5.3	11.78	0.7433	0.4574
6	6:9177499:T:C	9177499	C	ADD	1536	3.238	4.356	-5.3	11.78	0.7433	0.4574
6	6:9177608:G:A	9177608	A	ADD	1536	3.238	4.356	-5.3	11.78	0.7433	0.4574
6	6:9177703:T:C	9177703	C	ADD	1536	3.238	4.356	-5.3	11.78	0.7433	0.4574
6	6:9177882:G:A	9177882	A	ADD	1536	3.238	4.356	-5.3	11.78	0.7433	0.4574
6	6:9178961:T:C	9178961	C	ADD	1536	3.238	4.356	-5.3	11.78	0.7433	0.4574
6	6:9179101:G:A	9179101	A	ADD	1536	3.238	4.356	-5.3	11.78	0.7433	0.4574
6	6:9179447:G:A	9179447	A	ADD	1536	3.238	4.356	-5.3	11.78	0.7433	0.4574
6	6:9179459:C:T	9179459	T	ADD	1536	3.238	4.356	-5.3	11.78	0.7433	0.4574
6	6:9179762:C:T	9179762	T	ADD	1536	3.238	4.356	-5.3	11.78	0.7433	0.4574
6	6:9181516:G:A	9181516	A	ADD	1536	3.238	4.356	-5.3	11.78	0.7433	0.4574
6	6:9181572:A:G	9181572	G	ADD	1536	3.238	4.356	-5.3	11.78	0.7433	0.4574
6	6:9181596:A:T	9181596	T	ADD	1536	3.238	4.356	-5.3	11.78	0.7433	0.4574
6	6:9182336:A:G	9182336	G	ADD	1536	3.238	4.356	-5.3	11.78	0.7433	0.4574
6	6:9182503:T:G	9182503	G	ADD	1536	3.238	4.356	-5.3	11.78	0.7433	0.4574
6	6:100862051:G:A	100862051	A	ADD	1536	-3.809	5.124	-13.85	6.234	-0.7433	0.4574
6	6:147886107:C:G	147886107	G	ADD	1536	3.409	4.587	-5.581	12.4	0.7433	0.4574
7	7:157766769:G:T	157766769	T	ADD	1536	-4.51	6.067	-16.4	7.381	-0.7434	0.4574
8	8:17696742:G:A	17696742	G	ADD	1536	3.159	4.25	-5.171	11.49	0.7433	0.4574
8	8:105149588:A:T	105149588	T	ADD	1536	4.723	6.353	-7.73	17.17	0.7433	0.4574
8	8:105150169:C:T	105150169	T	ADD	1536	4.723	6.353	-7.73	17.17	0.7433	0.4574
8	8:105152872:T:G	105152872	G	ADD	1536	4.723	6.353	-7.73	17.17	0.7433	0.4574
8	8:105153066:A:G	105153066	G	ADD	1536	4.723	6.353	-7.73	17.17	0.7433	0.4574
8	8:105154940:C:G	105154940	G	ADD	1536	4.723	6.353	-7.73	17.17	0.7433	0.4574
8	8:105155118:A:G	105155118	G	ADD	1536	4.723	6.353	-7.73	17.17	0.7433	0.4574
8	8:139237014:G:A	139237014	A	ADD	1536	3.576	4.81	-5.852	13	0.7434	0.4574
9	9:99534914:C:T	99534914	T	ADD	1536	-3.629	4.882	-13.2	5.94	-0.7433	0.4574
9	9:99538067:G:A	99538067	A	ADD	1536	-3.629	4.882	-13.2	5.94	-0.7433	0.4574
9	9:99538365:G:A	99538365	A	ADD	1536	-3.629	4.882	-13.2	5.94	-0.7433	0.4574
9	9:99550994:T:C	99550994	C	ADD	1536	-3.629	4.882	-13.2	5.94	-0.7433	0.4574
9	9:99551637:A:G	99551637	G	ADD	1536	-3.629	4.882	-13.2	5.94	-0.7433	0.4574
10	10:80222882:T:C	80222882	T	ADD	1536	3.233	4.349	-5.292	11.76	0.7433	0.4574
10	10:80223059:A:G	80223059	A	ADD	1536	3.233	4.349	-5.292	11.76	0.7433	0.4574
10	10:80223113:A:G	80223113	A	ADD	1536	3.233	4.349	-5.292	11.76	0.7433	0.4574
11	11:10670073:A:G	10670073	A	ADD	1536	4.102	5.519	-6.715	14.92	0.7433	0.4574
11	11:13040161:C:T	13040161	T	ADD	1536	-3.912	5.263	-14.23	6.403	-0.7434	0.4574
11	11:13044082:G:T	13044082	T	ADD	1536	-3.912	5.263	-14.23	6.403	-0.7434	0.4574
11	11:13044773:T:C	13044773	C	ADD	1536	-3.912	5.263	-14.23	6.403	-0.7434	0.4574
11	11:13047519:T:G	13047519	G	ADD	1536	-3.912	5.263	-14.23	6.403	-0.7434	0.4574
11	11:58201628:C:T	58201628	T	ADD	1536	4.394	5.91	-7.191	15.98	0.7434	0.4574
11	11:58203978:A:G	58203978	G	ADD	1536	4.394	5.91	-7.191	15.98	0.7434	0.4574
11	11:58210938:G:A	58210938	A	ADD	1536	4.394	5.91	-7.191	15.98	0.7434	0.4574
11	11:58218773:C:A	58218773	A	ADD	1536	4.394	5.91	-7.191	15.98	0.7434	0.4574
11	11:102792972:G:C	102792972	C	ADD	1536	-3.698	4.975	-13.45	6.052	-0.7433	0.4574
11	11:120398643:G:A	120398643	A	ADD	1536	-3.45	4.641	-12.55	5.647	-0.7433	0.4574
12	12:105675457:G:A	105675457	A	ADD	1536	-3.332	4.483	-12.12	5.454	-0.7434	0.4574
13	13:41424663:T:C	41424663	C	ADD	1536	3.778	5.082	-6.182	13.74	0.7434	0.4574
13	13:41427029:T:C	41427029	C	ADD	1536	3.778	5.082	-6.182	13.74	0.7434	0.4574
13	13:41438217:G:A	41438217	A	ADD	1536	3.778	5.082	-6.182	13.74	0.7434	0.4574
13	13:72254994:A:G	72254994	G	ADD	1536	-3.883	5.223	-14.12	6.354	-0.7434	0.4574
13	13:72259951:A:G	72259951	G	ADD	1536	-3.883	5.223	-14.12	6.354	-0.7434	0.4574
13	13:94739859:T:C	94739859	C	ADD	1536	3.392	4.562	-5.55	12.33	0.7434	0.4574
13	13:107275890:G:A	107275890	A	ADD	1536	-5.091	6.85	-18.52	8.334	-0.7433	0.4574
15	15:39589144:T:C	39589144	C	ADD	1536	-3.286	4.421	-11.95	5.379	-0.7433	0.4574
15	15:63278214:C:T	63278214	T	ADD	1536	4.472	6.016	-7.32	16.26	0.7433	0.4574
17	17:69421960:T:C	69421960	C	ADD	1536	3.553	4.781	-5.816	12.92	0.7433	0.4574
17	17:69422004:C:T	69422004	T	ADD	1536	3.553	4.781	-5.816	12.92	0.7433	0.4574
17	17:69422467:A:G	69422467	G	ADD	1536	3.553	4.781	-5.816	12.92	0.7433	0.4574
17	17:69422571:A:G	69422571	G	ADD	1536	3.553	4.781	-5.816	12.92	0.7433	0.4574
18	18:7560147:A:G	7560147	A	ADD	1536	-3.427	4.611	-12.46	5.61	-0.7433	0.4574
18	18:22101450:C:T	22101450	T	ADD	1536	-4.59	6.175	-16.69	7.512	-0.7433	0.4574
18	18:22101629:C:A	22101629	A	ADD	1536	-4.59	6.175	-16.69	7.512	-0.7433	0.4574
1	1:57686541:A:G	57686541	A	ADD	1536	3.239	4.359	-5.304	11.78	0.7431	0.4575
1	1:104779985:G:A	104779985	G	ADD	1536	-3.157	4.248	-11.48	5.168	-0.7432	0.4575
2	2:57698936:T:C	57698936	C	ADD	1536	3.233	4.35	-5.293	11.76	0.7432	0.4575
2	2:57699317:G:A	57699317	A	ADD	1536	3.233	4.35	-5.293	11.76	0.7432	0.4575
2	2:159185998:G:A	159185998	A	ADD	1536	-3.853	5.186	-14.02	6.31	-0.7431	0.4575
2	2:159186002:T:C	159186002	C	ADD	1536	-3.853	5.186	-14.02	6.31	-0.7431	0.4575
2	2:242426463:A:G	242426463	G	ADD	1536	-4.7	6.324	-17.1	7.695	-0.7432	0.4575
2	2:242428586:G:C	242428586	C	ADD	1536	-4.7	6.324	-17.1	7.695	-0.7432	0.4575
3	3:19473658:G:T	19473658	T	ADD	1536	3.798	5.112	-6.22	13.82	0.7431	0.4575
3	3:20312345:C:T	20312345	T	ADD	1536	3.851	5.182	-6.306	14.01	0.7431	0.4575
3	3:20314933:G:T	20314933	T	ADD	1536	3.851	5.182	-6.306	14.01	0.7431	0.4575
3	3:147989643:C:G	147989643	G	ADD	1536	-3.876	5.215	-14.1	6.346	-0.7432	0.4575
4	4:131060453:T:C	131060453	C	ADD	1536	-3.109	4.183	-11.31	5.09	-0.7432	0.4575
4	4:131060805:T:A	131060805	A	ADD	1536	-3.109	4.183	-11.31	5.09	-0.7432	0.4575
4	4:131061059:C:A	131061059	A	ADD	1536	-3.109	4.183	-11.31	5.09	-0.7432	0.4575
4	4:131061517:T:A	131061517	A	ADD	1536	-3.109	4.183	-11.31	5.09	-0.7432	0.4575
4	4:131061596:G:A	131061596	A	ADD	1536	-3.109	4.183	-11.31	5.09	-0.7432	0.4575
4	4:131061953:T:C	131061953	C	ADD	1536	-3.109	4.183	-11.31	5.09	-0.7432	0.4575
5	5:38762522:C:T	38762522	T	ADD	1536	5.827	7.841	-9.541	21.19	0.7431	0.4575
5	5:38762548:C:T	38762548	T	ADD	1536	5.827	7.841	-9.541	21.19	0.7431	0.4575
5	5:38763648:A:G	38763648	G	ADD	1536	5.827	7.841	-9.541	21.19	0.7431	0.4575
5	5:38764163:T:A	38764163	A	ADD	1536	5.827	7.841	-9.541	21.19	0.7431	0.4575
5	5:38765883:C:T	38765883	T	ADD	1536	5.827	7.841	-9.541	21.19	0.7431	0.4575
5	5:38766484:A:C	38766484	C	ADD	1536	5.827	7.841	-9.541	21.19	0.7431	0.4575
5	5:38767025:C:T	38767025	T	ADD	1536	5.827	7.841	-9.541	21.19	0.7431	0.4575
5	5:38767551:C:T	38767551	T	ADD	1536	5.827	7.841	-9.541	21.19	0.7431	0.4575
5	5:79095721:G:A	79095721	A	ADD	1536	-4.68	6.296	-17.02	7.661	-0.7432	0.4575
5	5:80293806:A:T	80293806	T	ADD	1536	3.244	4.364	-5.31	11.8	0.7432	0.4575
5	5:136036884:G:T	136036884	T	ADD	1536	-4.788	6.443	-17.42	7.84	-0.7432	0.4575
5	5:180614961:G:A	180614961	A	ADD	1536	3.219	4.331	-5.27	11.71	0.7432	0.4575
6	6:32289240:C:T	32289240	T	ADD	1536	3.554	4.783	-5.82	12.93	0.7431	0.4575
6	6:97438579:C:A	97438579	A	ADD	1536	4.204	5.657	-6.884	15.29	0.7431	0.4575
6	6:97438950:G:A	97438950	A	ADD	1536	4.204	5.657	-6.884	15.29	0.7431	0.4575
7	7:107462149:A:G	107462149	G	ADD	1536	3.098	4.168	-5.072	11.27	0.7432	0.4575
7	7:107462599:A:T	107462599	T	ADD	1536	3.098	4.168	-5.072	11.27	0.7432	0.4575
7	7:141557978:G:A	141557978	A	ADD	1536	-6.466	8.701	-23.52	10.59	-0.7432	0.4575
8	8:58707474:G:A	58707474	A	ADD	1536	-3.341	4.496	-12.15	5.471	-0.7431	0.4575
8	8:75397533:A:C	75397533	C	ADD	1536	5.529	7.441	-9.055	20.11	0.7431	0.4575
8	8:75401753:T:C	75401753	C	ADD	1536	5.529	7.441	-9.055	20.11	0.7431	0.4575
8	8:75404581:A:C	75404581	C	ADD	1536	5.529	7.441	-9.055	20.11	0.7431	0.4575
8	8:75408391:A:C	75408391	C	ADD	1536	5.529	7.441	-9.055	20.11	0.7431	0.4575
8	8:114881123:G:T	114881123	T	ADD	1536	3.385	4.556	-5.543	12.31	0.7431	0.4575
8	8:114882074:A:G	114882074	G	ADD	1536	3.385	4.556	-5.543	12.31	0.7431	0.4575
8	8:140975149:C:G	140975149	C	ADD	1536	3.315	4.46	-5.428	12.06	0.7431	0.4575
9	9:75543243:G:A	75543243	A	ADD	1536	3.144	4.23	-5.147	11.43	0.7432	0.4575
9	9:75544038:A:T	75544038	T	ADD	1536	3.144	4.23	-5.147	11.43	0.7432	0.4575
9	9:75545140:G:T	75545140	T	ADD	1536	3.144	4.23	-5.147	11.43	0.7432	0.4575
9	9:75545456:T:C	75545456	C	ADD	1536	3.144	4.23	-5.147	11.43	0.7432	0.4575
9	9:75545638:A:C	75545638	C	ADD	1536	3.144	4.23	-5.147	11.43	0.7432	0.4575
9	9:75545882:G:A	75545882	A	ADD	1536	3.144	4.23	-5.147	11.43	0.7432	0.4575
9	9:87265688:G:A	87265688	A	ADD	1536	-3.629	4.883	-13.2	5.942	-0.7431	0.4575
11	11:82738996:G:C	82738996	C	ADD	1536	5.747	7.733	-9.409	20.9	0.7432	0.4575
11	11:82832920:A:C	82832920	C	ADD	1536	3.298	4.438	-5.4	12	0.7432	0.4575
11	11:122919222:C:T	122919222	T	ADD	1536	4.267	5.741	-6.986	15.52	0.7432	0.4575
12	12:68485575:A:G	68485575	G	ADD	1536	4.052	5.452	-6.634	14.74	0.7432	0.4575
12	12:68485815:A:G	68485815	G	ADD	1536	4.052	5.452	-6.634	14.74	0.7432	0.4575
12	12:68485964:A:G	68485964	G	ADD	1536	4.052	5.452	-6.634	14.74	0.7432	0.4575
12	12:68486600:C:G	68486600	G	ADD	1536	4.052	5.452	-6.634	14.74	0.7432	0.4575
12	12:68486652:T:G	68486652	G	ADD	1536	4.052	5.452	-6.634	14.74	0.7432	0.4575
12	12:68486674:T:C	68486674	C	ADD	1536	4.052	5.452	-6.634	14.74	0.7432	0.4575
12	12:68487081:A:G	68487081	G	ADD	1536	4.052	5.452	-6.634	14.74	0.7432	0.4575
12	12:96316562:G:A	96316562	A	ADD	1536	-7.166	9.642	-26.06	11.73	-0.7432	0.4575
13	13:47040657:G:A	47040657	A	ADD	1536	3.157	4.248	-5.169	11.48	0.7431	0.4575
13	13:55015244:A:G	55015244	A	ADD	1536	3.645	4.905	-5.969	13.26	0.7431	0.4575
13	13:114828856:C:T	114828856	T	ADD	1536	-6.657	8.957	-24.21	10.9	-0.7432	0.4575
14	14:64701430:C:G	64701430	G	ADD	1536	5.885	7.919	-9.635	21.41	0.7432	0.4575
15	15:97313122:G:A	97313122	A	ADD	1536	-3.148	4.235	-11.45	5.153	-0.7432	0.4575
15	15:97313278:A:T	97313278	T	ADD	1536	-3.148	4.235	-11.45	5.153	-0.7432	0.4575
15	15:97313393:T:C	97313393	C	ADD	1536	-3.148	4.235	-11.45	5.153	-0.7432	0.4575
15	15:97313399:C:T	97313399	T	ADD	1536	-3.148	4.235	-11.45	5.153	-0.7432	0.4575
15	15:97313583:A:T	97313583	T	ADD	1536	-3.148	4.235	-11.45	5.153	-0.7432	0.4575
15	15:97313655:G:A	97313655	A	ADD	1536	-3.148	4.235	-11.45	5.153	-0.7432	0.4575
15	15:97313701:T:A	97313701	A	ADD	1536	-3.148	4.235	-11.45	5.153	-0.7432	0.4575
15	15:97313760:C:A	97313760	A	ADD	1536	-3.148	4.235	-11.45	5.153	-0.7432	0.4575
18	18:71502552:G:A	71502552	A	ADD	1536	-3.87	5.207	-14.08	6.336	-0.7432	0.4575
20	20:54829305:A:C	54829305	C	ADD	1536	3.706	4.986	-6.067	13.48	0.7432	0.4575
1	1:118866666:C:A	118866666	A	ADD	1536	3.317	4.465	-5.433	12.07	0.743	0.4576
1	1:118868405:G:C	118868405	C	ADD	1536	3.317	4.465	-5.433	12.07	0.743	0.4576
1	1:187380178:A:G	187380178	A	ADD	1536	3.103	4.176	-5.083	11.29	0.7429	0.4576
1	1:187380499:C:T	187380499	C	ADD	1536	3.103	4.176	-5.083	11.29	0.7429	0.4576
1	1:187381112:G:A	187381112	G	ADD	1536	3.103	4.176	-5.083	11.29	0.7429	0.4576
1	1:187382298:T:C	187382298	T	ADD	1536	3.103	4.176	-5.083	11.29	0.7429	0.4576
1	1:187383031:T:C	187383031	T	ADD	1536	3.103	4.176	-5.083	11.29	0.7429	0.4576
2	2:1748937:A:G	1748937	A	ADD	1536	-3.275	4.408	-11.91	5.364	-0.743	0.4576
2	2:22659472:C:G	22659472	G	ADD	1536	-5.928	7.978	-21.56	9.708	-0.743	0.4576
2	2:22659929:G:C	22659929	C	ADD	1536	-5.928	7.978	-21.56	9.708	-0.743	0.4576
2	2:50530681:G:C	50530681	C	ADD	1536	3.142	4.229	-5.146	11.43	0.743	0.4576
2	2:68882661:A:G	68882661	G	ADD	1536	-5.812	7.823	-21.14	9.52	-0.743	0.4576
2	2:102689020:G:A	102689020	A	ADD	1536	-3.758	5.058	-13.67	6.156	-0.743	0.4576
2	2:123814882:T:A	123814882	A	ADD	1536	-3.638	4.896	-13.23	5.958	-0.743	0.4576
2	2:123818682:A:C	123818682	C	ADD	1536	-3.638	4.896	-13.23	5.958	-0.743	0.4576
2	2:123821124:G:C	123821124	C	ADD	1536	-3.638	4.896	-13.23	5.958	-0.743	0.4576
2	2:123825885:G:C	123825885	C	ADD	1536	-3.638	4.896	-13.23	5.958	-0.743	0.4576
2	2:123828696:T:A	123828696	A	ADD	1536	-3.638	4.896	-13.23	5.958	-0.743	0.4576
2	2:195769829:T:C	195769829	C	ADD	1536	-3.576	4.813	-13.01	5.858	-0.743	0.4576
3	3:156169211:A:G	156169211	G	ADD	1536	4.299	5.786	-7.042	15.64	0.743	0.4576
4	4:27090568:A:G	27090568	G	ADD	1536	3.374	4.541	-5.527	12.28	0.743	0.4576
4	4:32648643:A:G	32648643	G	ADD	1536	-3.682	4.955	-13.39	6.031	-0.743	0.4576
4	4:40316298:G:A	40316298	G	ADD	1536	-3.227	4.343	-11.74	5.286	-0.7429	0.4576
4	4:41305810:A:G	41305810	G	ADD	1536	4.412	5.938	-7.226	16.05	0.743	0.4576
4	4:106259572:T:C	106259572	C	ADD	1536	4.105	5.526	-6.725	14.94	0.743	0.4576
4	4:106262836:G:A	106262836	A	ADD	1536	4.105	5.526	-6.725	14.94	0.743	0.4576
4	4:106262888:T:C	106262888	C	ADD	1536	4.105	5.526	-6.725	14.94	0.743	0.4576
4	4:126376983:A:T	126376983	A	ADD	1536	-3.138	4.224	-11.42	5.141	-0.7429	0.4576
4	4:138073443:G:A	138073443	A	ADD	1536	4.995	6.723	-8.182	18.17	0.7429	0.4576
4	4:184280247:G:A	184280247	A	ADD	1536	-4.918	6.62	-17.89	8.057	-0.743	0.4576
5	5:134588580:A:G	134588580	A	ADD	1536	3.172	4.27	-5.196	11.54	0.743	0.4576
6	6:32341931:C:T	32341931	T	ADD	1536	12.09	16.27	-19.8	43.99	0.743	0.4576
6	6:166709656:A:G	166709656	G	ADD	1536	-7.092	9.545	-25.8	11.62	-0.743	0.4576
7	7:25542680:A:G	25542680	G	ADD	1536	-3.546	4.774	-12.9	5.81	-0.7429	0.4576
7	7:25543917:G:T	25543917	T	ADD	1536	-3.546	4.774	-12.9	5.81	-0.7429	0.4576
7	7:30182278:A:G	30182278	G	ADD	1536	7.081	9.529	-11.6	25.76	0.7431	0.4576
7	7:103982266:C:G	103982266	G	ADD	1536	4.374	5.886	-7.163	15.91	0.743	0.4576
8	8:16510222:T:C	16510222	C	ADD	1536	-3.295	4.435	-11.99	5.397	-0.743	0.4576
8	8:17720157:G:A	17720157	G	ADD	1536	3.192	4.297	-5.23	11.61	0.7429	0.4576
10	10:3838993:A:C	3838993	C	ADD	1536	-3.391	4.564	-12.34	5.554	-0.7429	0.4576
10	10:6079344:T:C	6079344	T	ADD	1536	3.139	4.224	-5.141	11.42	0.743	0.4576
10	10:130513889:G:A	130513889	A	ADD	1536	-4.321	5.816	-15.72	7.078	-0.7429	0.4576
11	11:3980060:C:T	3980060	T	ADD	1536	4.269	5.746	-6.993	15.53	0.743	0.4576
11	11:3980199:C:T	3980199	T	ADD	1536	4.269	5.746	-6.993	15.53	0.743	0.4576
11	11:115035993:G:C	115035993	G	ADD	1536	3.333	4.486	-5.46	12.13	0.7429	0.4576
11	11:115042759:A:T	115042759	T	ADD	1536	3.387	4.558	-5.547	12.32	0.7431	0.4576
12	12:59262269:G:A	59262269	A	ADD	1536	3.975	5.349	-6.51	14.46	0.743	0.4576
12	12:63068496:A:G	63068496	A	ADD	1536	-3.261	4.389	-11.86	5.341	-0.743	0.4576
12	12:129163476:A:G	129163476	A	ADD	1536	-3.239	4.36	-11.78	5.306	-0.743	0.4576
13	13:71232924:A:G	71232924	G	ADD	1536	4.91	6.608	-8.041	17.86	0.743	0.4576
13	13:71236387:G:A	71236387	A	ADD	1536	4.91	6.608	-8.041	17.86	0.743	0.4576
13	13:71238667:A:G	71238667	G	ADD	1536	4.91	6.608	-8.041	17.86	0.743	0.4576
13	13:71239248:A:G	71239248	G	ADD	1536	4.91	6.608	-8.041	17.86	0.743	0.4576
13	13:71242711:G:A	71242711	A	ADD	1536	4.91	6.608	-8.041	17.86	0.743	0.4576
14	14:33253506:A:T	33253506	T	ADD	1536	3.468	4.667	-5.68	12.62	0.743	0.4576
14	14:87773215:T:G	87773215	G	ADD	1536	3.221	4.335	-5.275	11.72	0.743	0.4576
15	15:39372193:A:C	39372193	A	ADD	1536	3.26	4.388	-5.34	11.86	0.7431	0.4576
16	16:4065583:A:G	4065583	A	ADD	1536	-3.201	4.307	-11.64	5.242	-0.743	0.4576
18	18:66922803:C:A	66922803	A	ADD	1536	-3.207	4.316	-11.67	5.252	-0.743	0.4576
1	1:7071371:G:A	7071371	A	ADD	1536	-5.333	7.18	-19.41	8.739	-0.7428	0.4577
1	1:7072550:T:C	7072550	C	ADD	1536	-5.333	7.18	-19.41	8.739	-0.7428	0.4577
1	1:8298742:T:C	8298742	C	ADD	1536	4.819	6.488	-7.896	17.53	0.7428	0.4577
1	1:8298994:G:A	8298994	A	ADD	1536	4.819	6.488	-7.896	17.53	0.7428	0.4577
2	2:13069140:G:A	13069140	G	ADD	1536	3.138	4.224	-5.141	11.42	0.7428	0.4577
2	2:172043397:A:G	172043397	G	ADD	1536	3.405	4.583	-5.579	12.39	0.7428	0.4577
2	2:172043754:C:T	172043754	T	ADD	1536	3.405	4.583	-5.579	12.39	0.7428	0.4577
2	2:172044316:C:A	172044316	A	ADD	1536	3.405	4.583	-5.579	12.39	0.7428	0.4577
2	2:172044620:A:G	172044620	G	ADD	1536	3.405	4.583	-5.579	12.39	0.7428	0.4577
2	2:172044873:T:A	172044873	A	ADD	1536	3.405	4.583	-5.579	12.39	0.7428	0.4577
2	2:172046582:A:G	172046582	G	ADD	1536	3.405	4.583	-5.579	12.39	0.7428	0.4577
2	2:172047501:A:G	172047501	G	ADD	1536	3.405	4.583	-5.579	12.39	0.7428	0.4577
2	2:172047585:A:G	172047585	G	ADD	1536	3.405	4.583	-5.579	12.39	0.7428	0.4577
2	2:172047724:T:C	172047724	C	ADD	1536	3.405	4.583	-5.579	12.39	0.7428	0.4577
2	2:172048236:C:T	172048236	T	ADD	1536	3.405	4.583	-5.579	12.39	0.7428	0.4577
2	2:172048491:C:T	172048491	T	ADD	1536	3.405	4.583	-5.579	12.39	0.7428	0.4577
2	2:205978770:A:G	205978770	G	ADD	1536	4.721	6.356	-7.736	17.18	0.7428	0.4577
3	3:116236364:G:A	116236364	A	ADD	1536	-3.916	5.271	-14.25	6.415	-0.7429	0.4577
4	4:31085960:T:C	31085960	C	ADD	1536	-3.675	4.948	-13.37	6.022	-0.7428	0.4577
4	4:43186156:A:G	43186156	G	ADD	1536	5.965	8.029	-9.772	21.7	0.7429	0.4577
4	4:43188458:G:A	43188458	A	ADD	1536	5.965	8.029	-9.772	21.7	0.7429	0.4577
4	4:43192143:C:A	43192143	A	ADD	1536	5.965	8.029	-9.772	21.7	0.7429	0.4577
4	4:81657372:G:T	81657372	T	ADD	1536	4.257	5.731	-6.975	15.49	0.7428	0.4577
4	4:81657932:A:G	81657932	G	ADD	1536	4.257	5.731	-6.975	15.49	0.7428	0.4577
5	5:53823285:G:A	53823285	A	ADD	1536	-3.14	4.227	-11.42	5.144	-0.7429	0.4577
5	5:96080468:C:T	96080468	C	ADD	1536	3.187	4.291	-5.223	11.6	0.7428	0.4577
6	6:46282207:G:A	46282207	G	ADD	1536	3.494	4.703	-5.724	12.71	0.7428	0.4577
6	6:58355702:G:A	58355702	A	ADD	1536	6.866	9.243	-11.25	24.98	0.7428	0.4577
6	6:148748698:C:G	148748698	G	ADD	1536	4.483	6.034	-7.344	16.31	0.7429	0.4577
6	6:153045913:A:G	153045913	A	ADD	1536	-4.501	6.06	-16.38	7.376	-0.7428	0.4577
6	6:167713179:C:T	167713179	T	ADD	1536	3.699	4.979	-6.059	13.46	0.7429	0.4577
6	6:167713357:G:A	167713357	A	ADD	1536	3.699	4.979	-6.059	13.46	0.7429	0.4577
7	7:30647500:A:G	30647500	G	ADD	1536	4.422	5.953	-7.246	16.09	0.7428	0.4577
7	7:30661648:T:C	30661648	C	ADD	1536	4.422	5.953	-7.246	16.09	0.7428	0.4577
7	7:30664175:A:G	30664175	G	ADD	1536	4.422	5.953	-7.246	16.09	0.7428	0.4577
7	7:30672751:A:G	30672751	G	ADD	1536	4.422	5.953	-7.246	16.09	0.7428	0.4577
7	7:47716264:G:A	47716264	G	ADD	1536	-3.468	4.668	-12.62	5.682	-0.7428	0.4577
7	7:149107081:G:A	149107081	G	ADD	1536	4.477	6.028	-7.337	16.29	0.7428	0.4577
8	8:1603043:G:A	1603043	G	ADD	1536	3.121	4.201	-5.113	11.36	0.7429	0.4577
8	8:60220422:T:A	60220422	A	ADD	1536	-3.923	5.281	-14.27	6.428	-0.7429	0.4577
8	8:60224606:G:A	60224606	A	ADD	1536	-3.923	5.281	-14.27	6.428	-0.7429	0.4577
8	8:60228965:A:G	60228965	G	ADD	1536	-3.923	5.281	-14.27	6.428	-0.7429	0.4577
8	8:60229452:A:G	60229452	G	ADD	1536	-3.923	5.281	-14.27	6.428	-0.7429	0.4577
8	8:60231178:G:A	60231178	A	ADD	1536	-3.923	5.281	-14.27	6.428	-0.7429	0.4577
8	8:60233238:G:A	60233238	A	ADD	1536	-3.923	5.281	-14.27	6.428	-0.7429	0.4577
9	9:16840464:T:G	16840464	G	ADD	1536	-3.31	4.456	-12.04	5.424	-0.7428	0.4577
9	9:16840472:G:A	16840472	A	ADD	1536	-3.31	4.456	-12.04	5.424	-0.7428	0.4577
9	9:92239995:A:C	92239995	C	ADD	1536	3.216	4.33	-5.27	11.7	0.7428	0.4577
9	9:117913267:A:G	117913267	G	ADD	1536	5.438	7.32	-8.909	19.79	0.7429	0.4577
9	9:117921335:A:G	117921335	G	ADD	1536	5.438	7.32	-8.909	19.79	0.7429	0.4577
10	10:19012159:G:T	19012159	T	ADD	1536	3.208	4.318	-5.256	11.67	0.7429	0.4577
10	10:30219238:T:C	30219238	C	ADD	1536	3.716	5.003	-6.089	13.52	0.7428	0.4577
10	10:30219434:A:C	30219434	C	ADD	1536	3.716	5.003	-6.089	13.52	0.7428	0.4577
10	10:30220393:G:A	30220393	A	ADD	1536	3.716	5.003	-6.089	13.52	0.7428	0.4577
10	10:30220473:C:T	30220473	T	ADD	1536	3.716	5.003	-6.089	13.52	0.7428	0.4577
10	10:30220549:A:G	30220549	G	ADD	1536	3.716	5.003	-6.089	13.52	0.7428	0.4577
10	10:30220785:A:C	30220785	C	ADD	1536	3.716	5.003	-6.089	13.52	0.7428	0.4577
10	10:126168780:G:C	126168780	C	ADD	1536	-3.761	5.062	-13.68	6.161	-0.7429	0.4577
11	11:7328696:C:G	7328696	G	ADD	1536	-3.308	4.454	-12.04	5.421	-0.7428	0.4577
11	11:71839257:T:G	71839257	G	ADD	1536	-4.027	5.42	-14.65	6.597	-0.7429	0.4577
11	11:94684151:C:T	94684151	T	ADD	1536	3.572	4.81	-5.854	13	0.7428	0.4577
11	11:94685468:G:T	94685468	T	ADD	1536	3.572	4.81	-5.854	13	0.7428	0.4577
11	11:134139579:T:C	134139579	C	ADD	1536	3.208	4.318	-5.256	11.67	0.7428	0.4577
12	12:25651899:A:G	25651899	G	ADD	1536	-5.713	7.692	-20.79	9.363	-0.7428	0.4577
12	12:104923527:C:G	104923527	G	ADD	1536	-4.402	5.926	-16.02	7.212	-0.7429	0.4577
12	12:104926750:C:T	104926750	T	ADD	1536	-4.402	5.926	-16.02	7.212	-0.7429	0.4577
13	13:51691139:T:C	51691139	C	ADD	1536	-4.447	5.986	-16.18	7.285	-0.7429	0.4577
13	13:51691397:T:A	51691397	A	ADD	1536	-4.447	5.986	-16.18	7.285	-0.7429	0.4577
13	13:72439067:C:A	72439067	A	ADD	1536	-4.791	6.449	-17.43	7.849	-0.7429	0.4577
13	13:111980478:A:G	111980478	A	ADD	1536	5.529	7.443	-9.059	20.12	0.7429	0.4577
15	15:82318653:G:A	82318653	G	ADD	1536	-3.37	4.536	-12.26	5.521	-0.7429	0.4577
15	15:82320831:G:A	82320831	G	ADD	1536	-3.37	4.536	-12.26	5.521	-0.7429	0.4577
15	15:82322075:G:A	82322075	G	ADD	1536	-3.37	4.536	-12.26	5.521	-0.7429	0.4577
15	15:82323253:A:G	82323253	A	ADD	1536	-3.37	4.536	-12.26	5.521	-0.7429	0.4577
15	15:84281176:A:C	84281176	C	ADD	1536	3.895	5.243	-6.381	14.17	0.7429	0.4577
16	16:78839405:T:C	78839405	T	ADD	1536	3.131	4.215	-5.13	11.39	0.7428	0.4577
17	17:16987705:G:C	16987705	C	ADD	1536	-3.421	4.606	-12.45	5.606	-0.7428	0.4577
17	17:16996501:A:G	16996501	G	ADD	1536	-3.421	4.606	-12.45	5.606	-0.7428	0.4577
17	17:17002380:C:G	17002380	G	ADD	1536	-3.421	4.606	-12.45	5.606	-0.7428	0.4577
18	18:21701345:C:T	21701345	T	ADD	1536	4.026	5.42	-6.598	14.65	0.7428	0.4577
18	18:50590741:A:C	50590741	C	ADD	1536	3.276	4.409	-5.366	11.92	0.7429	0.4577
20	20:11253554:A:G	11253554	A	ADD	1536	3.143	4.232	-5.151	11.44	0.7428	0.4577
20	20:17624085:G:A	17624085	G	ADD	1536	4.798	6.459	-7.862	17.46	0.7428	0.4577
20	20:17627696:T:C	17627696	C	ADD	1536	4.798	6.459	-7.862	17.46	0.7428	0.4577
20	20:42823326:G:A	42823326	A	ADD	1536	-3.059	4.119	-11.13	5.013	-0.7428	0.4577
20	20:48052347:G:A	48052347	A	ADD	1536	6.107	8.222	-10.01	22.22	0.7428	0.4577
1	1:14220680:C:A	14220680	A	ADD	1536	5.222	7.032	-8.56	19	0.7427	0.4578
1	1:44027692:C:T	44027692	T	ADD	1536	-5.317	7.16	-19.35	8.716	-0.7427	0.4578
1	1:44029281:C:T	44029281	T	ADD	1536	-5.317	7.16	-19.35	8.716	-0.7427	0.4578
1	1:44031785:C:T	44031785	T	ADD	1536	-5.317	7.16	-19.35	8.716	-0.7427	0.4578
1	1:44032417:C:T	44032417	T	ADD	1536	-5.317	7.16	-19.35	8.716	-0.7427	0.4578
1	1:44036205:G:T	44036205	T	ADD	1536	-5.317	7.16	-19.35	8.716	-0.7427	0.4578
1	1:44036254:A:G	44036254	G	ADD	1536	-5.317	7.16	-19.35	8.716	-0.7427	0.4578
1	1:161371718:T:C	161371718	C	ADD	1536	-6.487	8.734	-23.61	10.63	-0.7427	0.4578
1	1:245876817:G:A	245876817	A	ADD	1536	6.055	8.152	-9.923	22.03	0.7427	0.4578
2	2:30551366:G:A	30551366	A	ADD	1536	-6.239	8.401	-22.7	10.23	-0.7427	0.4578
2	2:37512278:T:G	37512278	G	ADD	1536	-4.038	5.437	-14.69	6.618	-0.7426	0.4578
2	2:37515958:G:A	37515958	A	ADD	1536	-4.038	5.437	-14.69	6.618	-0.7426	0.4578
2	2:57279520:G:A	57279520	A	ADD	1536	3.883	5.228	-6.364	14.13	0.7426	0.4578
2	2:102649795:C:A	102649795	A	ADD	1536	-3.615	4.868	-13.16	5.927	-0.7426	0.4578
2	2:102654428:G:T	102654428	T	ADD	1536	-3.615	4.868	-13.16	5.927	-0.7426	0.4578
2	2:106142733:A:T	106142733	T	ADD	1536	-4.738	6.38	-17.24	7.767	-0.7426	0.4578
2	2:106142790:G:A	106142790	A	ADD	1536	-4.738	6.38	-17.24	7.767	-0.7426	0.4578
2	2:234743450:G:C	234743450	C	ADD	1536	-3.748	5.047	-13.64	6.143	-0.7426	0.4578
3	3:144493215:G:T	144493215	T	ADD	1536	5.584	7.52	-9.155	20.32	0.7426	0.4578
4	4:26219793:G:A	26219793	G	ADD	1536	-5.155	6.942	-18.76	8.45	-0.7427	0.4578
4	4:106143948:G:A	106143948	A	ADD	1536	3.535	4.759	-5.793	12.86	0.7427	0.4578
4	4:127773473:T:G	127773473	G	ADD	1536	3.743	5.039	-6.134	13.62	0.7427	0.4578
6	6:4666878:T:C	4666878	C	ADD	1536	-3.081	4.148	-11.21	5.048	-0.7427	0.4578
6	6:110747068:G:A	110747068	G	ADD	1536	-3.548	4.778	-12.91	5.816	-0.7427	0.4578
7	7:92826941:C:T	92826941	T	ADD	1536	4.106	5.528	-6.729	14.94	0.7427	0.4578
8	8:3581019:C:A	3581019	C	ADD	1536	3.554	4.786	-5.827	12.94	0.7426	0.4578
8	8:13885794:C:T	13885794	T	ADD	1536	4.957	6.674	-8.124	18.04	0.7427	0.4578
8	8:13888308:C:G	13888308	G	ADD	1536	4.957	6.674	-8.124	18.04	0.7427	0.4578
8	8:95030552:G:A	95030552	G	ADD	1536	-3.403	4.582	-12.38	5.577	-0.7427	0.4578
8	8:125735716:A:G	125735716	G	ADD	1536	3.554	4.785	-5.825	12.93	0.7427	0.4578
8	8:125736453:G:A	125736453	A	ADD	1536	3.554	4.785	-5.825	12.93	0.7427	0.4578
9	9:89959953:C:A	89959953	A	ADD	1536	4.028	5.424	-6.602	14.66	0.7427	0.4578
9	9:139687082:G:A	139687082	A	ADD	1536	4.829	6.503	-7.916	17.57	0.7426	0.4578
10	10:24737351:C:T	24737351	T	ADD	1536	4.05	5.453	-6.639	14.74	0.7426	0.4578
10	10:24737721:G:A	24737721	A	ADD	1536	4.05	5.453	-6.639	14.74	0.7426	0.4578
10	10:91921782:C:T	91921782	T	ADD	1536	3.798	5.115	-6.226	13.82	0.7426	0.4578
10	10:126063559:G:C	126063559	C	ADD	1536	3.624	4.879	-5.94	13.19	0.7427	0.4578
10	10:126063586:A:T	126063586	T	ADD	1536	3.624	4.879	-5.94	13.19	0.7427	0.4578
11	11:3949052:C:G	3949052	G	ADD	1536	4.266	5.744	-6.991	15.52	0.7427	0.4578
11	11:3951175:G:T	3951175	T	ADD	1536	4.266	5.744	-6.991	15.52	0.7427	0.4578
11	11:3952787:C:T	3952787	T	ADD	1536	4.266	5.744	-6.991	15.52	0.7427	0.4578
11	11:3954391:C:T	3954391	T	ADD	1536	4.266	5.744	-6.991	15.52	0.7427	0.4578
11	11:3955111:A:G	3955111	G	ADD	1536	4.266	5.744	-6.991	15.52	0.7427	0.4578
11	11:7329893:G:A	7329893	G	ADD	1536	-3.603	4.851	-13.11	5.904	-0.7427	0.4578
11	11:60559805:A:G	60559805	A	ADD	1536	-6.611	8.901	-24.06	10.84	-0.7427	0.4578
11	11:134124124:C:A	134124124	A	ADD	1536	3.2	4.308	-5.245	11.64	0.7427	0.4578
13	13:58561539:A:G	58561539	G	ADD	1536	3.596	4.842	-5.895	13.09	0.7426	0.4578
13	13:58562244:C:G	58562244	G	ADD	1536	3.596	4.842	-5.895	13.09	0.7426	0.4578
13	13:58564927:T:C	58564927	C	ADD	1536	3.596	4.842	-5.895	13.09	0.7426	0.4578
13	13:58565101:T:A	58565101	A	ADD	1536	3.596	4.842	-5.895	13.09	0.7426	0.4578
14	14:70992709:T:C	70992709	T	ADD	1536	-3.134	4.22	-11.4	5.136	-0.7427	0.4578
14	14:70996568:A:T	70996568	A	ADD	1536	-3.134	4.22	-11.4	5.136	-0.7427	0.4578
14	14:70999477:T:G	70999477	T	ADD	1536	-3.134	4.22	-11.4	5.136	-0.7427	0.4578
14	14:79527040:G:A	79527040	G	ADD	1536	3.691	4.97	-6.05	13.43	0.7427	0.4578
15	15:40560315:G:A	40560315	A	ADD	1536	-4.865	6.551	-17.71	7.975	-0.7426	0.4578
16	16:6778200:G:A	6778200	G	ADD	1536	3.197	4.305	-5.241	11.63	0.7426	0.4578
17	17:6188119:A:T	6188119	T	ADD	1536	4.298	5.787	-7.045	15.64	0.7426	0.4578
17	17:6188303:C:T	6188303	T	ADD	1536	4.298	5.787	-7.045	15.64	0.7426	0.4578
17	17:6189342:C:T	6189342	T	ADD	1536	4.298	5.787	-7.045	15.64	0.7426	0.4578
17	17:6190602:G:A	6190602	A	ADD	1536	4.298	5.787	-7.045	15.64	0.7426	0.4578
17	17:6193764:C:T	6193764	T	ADD	1536	4.298	5.787	-7.045	15.64	0.7426	0.4578
17	17:6195305:C:T	6195305	T	ADD	1536	4.298	5.787	-7.045	15.64	0.7426	0.4578
17	17:6196157:G:A	6196157	A	ADD	1536	4.298	5.787	-7.045	15.64	0.7426	0.4578
18	18:1633941:G:A	1633941	A	ADD	1536	5.427	7.307	-8.895	19.75	0.7427	0.4578
18	18:7552446:A:G	7552446	A	ADD	1536	-3.432	4.622	-12.49	5.627	-0.7426	0.4578
18	18:50189408:C:T	50189408	T	ADD	1536	4.164	5.607	-6.825	15.15	0.7426	0.4578
18	18:77548817:G:C	77548817	C	ADD	1536	3.494	4.704	-5.725	12.71	0.7427	0.4578
20	20:37722023:A:C	37722023	C	ADD	1536	6.104	8.22	-10.01	22.21	0.7426	0.4578
1	1:9139826:G:A	9139826	A	ADD	1536	-3.197	4.306	-11.64	5.242	-0.7425	0.4579
1	1:92121843:C:A	92121843	C	ADD	1536	-7.131	9.605	-25.96	11.69	-0.7425	0.4579
1	1:171066370:A:C	171066370	A	ADD	1536	-3.297	4.44	-12	5.406	-0.7425	0.4579
1	1:227943694:G:A	227943694	A	ADD	1536	3.696	4.977	-6.06	13.45	0.7426	0.4579
2	2:2487680:T:C	2487680	T	ADD	1536	-3.215	4.331	-11.7	5.272	-0.7425	0.4579
2	2:2489462:A:C	2489462	A	ADD	1536	-3.215	4.331	-11.7	5.272	-0.7425	0.4579
2	2:2490684:C:G	2490684	C	ADD	1536	-3.215	4.331	-11.7	5.272	-0.7425	0.4579
2	2:2490864:A:G	2490864	A	ADD	1536	-3.215	4.331	-11.7	5.272	-0.7425	0.4579
2	2:2493011:G:T	2493011	G	ADD	1536	-3.215	4.331	-11.7	5.272	-0.7425	0.4579
2	2:2493022:T:A	2493022	T	ADD	1536	-3.215	4.331	-11.7	5.272	-0.7425	0.4579
2	2:2493185:C:T	2493185	C	ADD	1536	-3.215	4.331	-11.7	5.272	-0.7425	0.4579
2	2:10332057:A:G	10332057	G	ADD	1536	-3.156	4.25	-11.49	5.175	-0.7424	0.4579
2	2:33554191:G:T	33554191	T	ADD	1536	4.015	5.408	-6.584	14.61	0.7425	0.4579
2	2:33556514:T:A	33556514	A	ADD	1536	4.015	5.408	-6.584	14.61	0.7425	0.4579
2	2:50774279:C:T	50774279	T	ADD	1536	7.09	9.549	-11.62	25.81	0.7426	0.4579
2	2:56560602:C:T	56560602	C	ADD	1536	3.133	4.22	-5.138	11.4	0.7424	0.4579
2	2:56560807:C:A	56560807	C	ADD	1536	3.133	4.22	-5.138	11.4	0.7424	0.4579
2	2:176664821:T:C	176664821	C	ADD	1536	3.417	4.601	-5.602	12.44	0.7425	0.4579
2	2:176665844:G:T	176665844	T	ADD	1536	3.417	4.601	-5.602	12.44	0.7425	0.4579
2	2:183114166:A:C	183114166	A	ADD	1536	-3.559	4.793	-12.95	5.835	-0.7425	0.4579
2	2:183114304:A:C	183114304	A	ADD	1536	-3.559	4.793	-12.95	5.835	-0.7425	0.4579
2	2:183114395:C:T	183114395	C	ADD	1536	-3.559	4.793	-12.95	5.835	-0.7425	0.4579
2	2:202686231:T:C	202686231	C	ADD	1536	-3.174	4.274	-11.55	5.204	-0.7425	0.4579
2	2:224884269:T:C	224884269	C	ADD	1536	-4.027	5.424	-14.66	6.604	-0.7425	0.4579
2	2:224884272:C:G	224884272	G	ADD	1536	-4.027	5.424	-14.66	6.604	-0.7425	0.4579
2	2:236565684:C:G	236565684	G	ADD	1536	-3.414	4.597	-12.42	5.597	-0.7426	0.4579
3	3:4796807:A:G	4796807	G	ADD	1536	6.15	8.283	-10.08	22.38	0.7425	0.4579
3	3:6953331:A:G	6953331	G	ADD	1536	3.29	4.431	-5.395	11.98	0.7425	0.4579
3	3:41085459:G:A	41085459	A	ADD	1536	-3.236	4.358	-11.78	5.306	-0.7424	0.4579
3	3:99271610:G:A	99271610	A	ADD	1536	4.692	6.318	-7.691	17.07	0.7426	0.4579
3	3:99276687:G:A	99276687	A	ADD	1536	4.692	6.318	-7.691	17.07	0.7426	0.4579
3	3:99278348:T:C	99278348	C	ADD	1536	4.692	6.318	-7.691	17.07	0.7426	0.4579
3	3:148195809:C:T	148195809	T	ADD	1536	3.305	4.451	-5.419	12.03	0.7425	0.4579
4	4:36400381:A:T	36400381	A	ADD	1536	-3.5	4.713	-12.74	5.739	-0.7425	0.4579
4	4:111968478:A:G	111968478	G	ADD	1536	-3.949	5.317	-14.37	6.473	-0.7426	0.4579
5	5:34768355:A:T	34768355	T	ADD	1536	-6.849	9.225	-24.93	11.23	-0.7424	0.4579
5	5:153497780:G:A	153497780	G	ADD	1536	-6.113	8.233	-22.25	10.02	-0.7425	0.4579
5	5:162527129:G:C	162527129	G	ADD	1536	-3.281	4.419	-11.94	5.38	-0.7425	0.4579
6	6:7263047:A:T	7263047	A	ADD	1536	3.461	4.662	-5.675	12.6	0.7425	0.4579
6	6:35432171:T:C	35432171	C	ADD	1536	3.368	4.536	-5.522	12.26	0.7424	0.4579
6	6:55445991:G:A	55445991	G	ADD	1536	3.187	4.293	-5.227	11.6	0.7424	0.4579
6	6:83261677:G:A	83261677	A	ADD	1536	-4.286	5.772	-15.6	7.026	-0.7426	0.4579
6	6:117588136:A:G	117588136	G	ADD	1536	3.595	4.843	-5.896	13.09	0.7425	0.4579
7	7:29963247:T:C	29963247	C	ADD	1536	-6.484	8.732	-23.6	10.63	-0.7425	0.4579
7	7:29965852:C:G	29965852	G	ADD	1536	-6.484	8.732	-23.6	10.63	-0.7425	0.4579
7	7:29965934:T:C	29965934	C	ADD	1536	-6.484	8.732	-23.6	10.63	-0.7425	0.4579
7	7:29966294:C:T	29966294	T	ADD	1536	-6.484	8.732	-23.6	10.63	-0.7425	0.4579
7	7:29967438:G:T	29967438	T	ADD	1536	-6.484	8.732	-23.6	10.63	-0.7425	0.4579
7	7:29971220:A:G	29971220	G	ADD	1536	-6.484	8.732	-23.6	10.63	-0.7425	0.4579
7	7:29975327:A:G	29975327	G	ADD	1536	-6.484	8.732	-23.6	10.63	-0.7425	0.4579
7	7:29980471:C:T	29980471	T	ADD	1536	-6.484	8.732	-23.6	10.63	-0.7425	0.4579
7	7:29981780:C:A	29981780	A	ADD	1536	-6.484	8.732	-23.6	10.63	-0.7425	0.4579
7	7:29981794:T:A	29981794	A	ADD	1536	-6.484	8.732	-23.6	10.63	-0.7425	0.4579
7	7:29983146:G:A	29983146	A	ADD	1536	-6.484	8.732	-23.6	10.63	-0.7425	0.4579
7	7:29983963:C:T	29983963	T	ADD	1536	-6.484	8.732	-23.6	10.63	-0.7425	0.4579
7	7:29984992:A:G	29984992	G	ADD	1536	-6.484	8.732	-23.6	10.63	-0.7425	0.4579
7	7:29989785:G:A	29989785	A	ADD	1536	-6.484	8.732	-23.6	10.63	-0.7425	0.4579
8	8:3627716:T:C	3627716	C	ADD	1536	-5.344	7.198	-19.45	8.763	-0.7425	0.4579
8	8:17914314:A:G	17914314	G	ADD	1536	3.381	4.554	-5.545	12.31	0.7424	0.4579
9	9:82933158:C:T	82933158	T	ADD	1536	-3.081	4.148	-11.21	5.05	-0.7426	0.4579
9	9:86193204:A:G	86193204	G	ADD	1536	5.897	7.943	-9.67	21.46	0.7425	0.4579
9	9:93591311:G:A	93591311	A	ADD	1536	4.163	5.607	-6.827	15.15	0.7425	0.4579
9	9:93591502:C:T	93591502	T	ADD	1536	4.163	5.607	-6.827	15.15	0.7425	0.4579
9	9:93591865:T:C	93591865	C	ADD	1536	4.163	5.607	-6.827	15.15	0.7425	0.4579
9	9:93592835:A:G	93592835	G	ADD	1536	4.163	5.607	-6.827	15.15	0.7425	0.4579
10	10:13967259:G:A	13967259	A	ADD	1536	-3.516	4.736	-12.8	5.766	-0.7425	0.4579
10	10:13967533:G:A	13967533	A	ADD	1536	-3.516	4.736	-12.8	5.766	-0.7425	0.4579
10	10:13967564:C:G	13967564	G	ADD	1536	-3.516	4.736	-12.8	5.766	-0.7425	0.4579
10	10:31446522:G:A	31446522	A	ADD	1536	-3.165	4.263	-11.52	5.191	-0.7424	0.4579
10	10:125654710:G:A	125654710	A	ADD	1536	4.145	5.582	-6.795	15.08	0.7426	0.4579
11	11:20639043:A:G	20639043	G	ADD	1536	3.275	4.411	-5.37	11.92	0.7425	0.4579
11	11:20639062:G:A	20639062	A	ADD	1536	3.275	4.411	-5.37	11.92	0.7425	0.4579
11	11:24839750:C:T	24839750	T	ADD	1536	3.261	4.392	-5.346	11.87	0.7426	0.4579
11	11:25513812:A:G	25513812	G	ADD	1536	6.822	9.188	-11.19	24.83	0.7424	0.4579
11	11:42631136:G:T	42631136	T	ADD	1536	-3.196	4.305	-11.63	5.242	-0.7424	0.4579
11	11:42633994:G:A	42633994	A	ADD	1536	-3.196	4.305	-11.63	5.242	-0.7424	0.4579
11	11:42637748:T:G	42637748	G	ADD	1536	-3.196	4.305	-11.63	5.242	-0.7424	0.4579
11	11:42637763:G:A	42637763	A	ADD	1536	-3.196	4.305	-11.63	5.242	-0.7424	0.4579
11	11:132905014:G:A	132905014	A	ADD	1536	-3.291	4.432	-11.98	5.397	-0.7424	0.4579
12	12:104772623:C:A	104772623	A	ADD	1536	3.66	4.93	-6.002	13.32	0.7425	0.4579
13	13:43598189:A:T	43598189	T	ADD	1536	-4.078	5.492	-14.84	6.686	-0.7425	0.4579
13	13:90419406:A:G	90419406	G	ADD	1536	-3.209	4.322	-11.68	5.262	-0.7424	0.4579
13	13:109516775:T:C	109516775	C	ADD	1536	-3.931	5.295	-14.31	6.446	-0.7425	0.4579
16	16:60247433:G:A	60247433	G	ADD	1536	3.157	4.252	-5.176	11.49	0.7425	0.4579
17	17:53415850:A:G	53415850	G	ADD	1536	3.14	4.23	-5.15	11.43	0.7424	0.4579
18	18:25731500:C:A	25731500	C	ADD	1536	3.247	4.373	-5.324	11.82	0.7426	0.4579
18	18:77817775:G:A	77817775	A	ADD	1536	-4.502	6.063	-16.39	7.382	-0.7425	0.4579
18	18:77818866:G:A	77818866	A	ADD	1536	-4.502	6.063	-16.39	7.382	-0.7425	0.4579
18	18:77819828:C:T	77819828	T	ADD	1536	-4.502	6.063	-16.39	7.382	-0.7425	0.4579
18	18:77820910:C:T	77820910	T	ADD	1536	-4.502	6.063	-16.39	7.382	-0.7425	0.4579
18	18:77821737:A:G	77821737	G	ADD	1536	-4.502	6.063	-16.39	7.382	-0.7425	0.4579
18	18:77822552:A:C	77822552	C	ADD	1536	-4.502	6.063	-16.39	7.382	-0.7425	0.4579
18	18:77829379:T:C	77829379	C	ADD	1536	-4.502	6.063	-16.39	7.382	-0.7425	0.4579
18	18:77830199:A:T	77830199	T	ADD	1536	-4.502	6.063	-16.39	7.382	-0.7425	0.4579
18	18:77832095:G:A	77832095	A	ADD	1536	-4.502	6.063	-16.39	7.382	-0.7425	0.4579
18	18:77834193:T:A	77834193	A	ADD	1536	-4.502	6.063	-16.39	7.382	-0.7425	0.4579
18	18:77837743:G:A	77837743	A	ADD	1536	-4.502	6.063	-16.39	7.382	-0.7425	0.4579
19	19:18351674:A:G	18351674	A	ADD	1536	-4.842	6.521	-17.62	7.939	-0.7425	0.4579
1	1:171059623:G:C	171059623	C	ADD	1536	3.767	5.075	-6.179	13.71	0.7424	0.458
2	2:36652386:G:A	36652386	G	ADD	1536	3.215	4.33	-5.272	11.7	0.7424	0.458
2	2:159230449:A:G	159230449	G	ADD	1536	-3.765	5.072	-13.71	6.176	-0.7424	0.458
2	2:169428063:G:A	169428063	A	ADD	1536	-3.958	5.333	-14.41	6.493	-0.7423	0.458
2	2:169429248:A:G	169429248	G	ADD	1536	-3.958	5.333	-14.41	6.493	-0.7423	0.458
2	2:169429870:A:G	169429870	G	ADD	1536	-3.958	5.333	-14.41	6.493	-0.7423	0.458
2	2:169429991:T:G	169429991	G	ADD	1536	-3.958	5.333	-14.41	6.493	-0.7423	0.458
2	2:169430197:C:A	169430197	A	ADD	1536	-3.958	5.333	-14.41	6.493	-0.7423	0.458
2	2:169430366:G:A	169430366	A	ADD	1536	-3.958	5.333	-14.41	6.493	-0.7423	0.458
2	2:169430392:G:A	169430392	A	ADD	1536	-3.958	5.333	-14.41	6.493	-0.7423	0.458
2	2:169430926:C:G	169430926	G	ADD	1536	-3.958	5.333	-14.41	6.493	-0.7423	0.458
2	2:169431078:G:A	169431078	A	ADD	1536	-3.958	5.333	-14.41	6.493	-0.7423	0.458
2	2:169431976:G:T	169431976	T	ADD	1536	-3.958	5.333	-14.41	6.493	-0.7423	0.458
3	3:23161678:T:C	23161678	C	ADD	1536	-4.475	6.029	-16.29	7.341	-0.7423	0.458
3	3:72519637:T:C	72519637	C	ADD	1536	4.076	5.491	-6.686	14.84	0.7423	0.458
3	3:110180719:A:G	110180719	G	ADD	1536	3.387	4.563	-5.556	12.33	0.7423	0.458
4	4:38664715:A:C	38664715	C	ADD	1536	-3.072	4.138	-11.18	5.039	-0.7423	0.458
5	5:150223387:T:C	150223387	C	ADD	1536	-3.194	4.302	-11.63	5.239	-0.7423	0.458
5	5:150223515:T:A	150223515	A	ADD	1536	-3.194	4.302	-11.63	5.239	-0.7423	0.458
5	5:150223647:A:T	150223647	T	ADD	1536	-3.194	4.302	-11.63	5.239	-0.7423	0.458
5	5:150223722:C:T	150223722	T	ADD	1536	-3.194	4.302	-11.63	5.239	-0.7423	0.458
5	5:150223737:C:T	150223737	T	ADD	1536	-3.194	4.302	-11.63	5.239	-0.7423	0.458
5	5:150224379:C:T	150224379	T	ADD	1536	-3.194	4.302	-11.63	5.239	-0.7423	0.458
5	5:150224924:T:C	150224924	C	ADD	1536	-3.194	4.302	-11.63	5.239	-0.7423	0.458
5	5:150224952:G:A	150224952	A	ADD	1536	-3.194	4.302	-11.63	5.239	-0.7423	0.458
5	5:150225036:C:T	150225036	T	ADD	1536	-3.194	4.302	-11.63	5.239	-0.7423	0.458
5	5:150225068:C:T	150225068	T	ADD	1536	-3.194	4.302	-11.63	5.239	-0.7423	0.458
5	5:150225113:G:A	150225113	A	ADD	1536	-3.194	4.302	-11.63	5.239	-0.7423	0.458
5	5:150225199:C:T	150225199	T	ADD	1536	-3.194	4.302	-11.63	5.239	-0.7423	0.458
5	5:150225377:G:A	150225377	A	ADD	1536	-3.194	4.302	-11.63	5.239	-0.7423	0.458
5	5:150225587:A:G	150225587	G	ADD	1536	-3.194	4.302	-11.63	5.239	-0.7423	0.458
5	5:150226292:C:T	150226292	T	ADD	1536	-3.194	4.302	-11.63	5.239	-0.7423	0.458
5	5:150226345:C:T	150226345	T	ADD	1536	-3.194	4.302	-11.63	5.239	-0.7423	0.458
5	5:150226385:A:G	150226385	G	ADD	1536	-3.194	4.302	-11.63	5.239	-0.7423	0.458
5	5:150226424:T:C	150226424	C	ADD	1536	-3.194	4.302	-11.63	5.239	-0.7423	0.458
5	5:150226586:A:G	150226586	G	ADD	1536	-3.194	4.302	-11.63	5.239	-0.7423	0.458
5	5:150226639:T:C	150226639	C	ADD	1536	-3.194	4.302	-11.63	5.239	-0.7423	0.458
5	5:150226899:T:C	150226899	C	ADD	1536	-3.194	4.302	-11.63	5.239	-0.7423	0.458
5	5:150227425:C:T	150227425	T	ADD	1536	-3.194	4.302	-11.63	5.239	-0.7423	0.458
5	5:150227615:G:A	150227615	A	ADD	1536	-3.194	4.302	-11.63	5.239	-0.7423	0.458
5	5:150227998:C:T	150227998	T	ADD	1536	-3.194	4.302	-11.63	5.239	-0.7423	0.458
5	5:150228318:G:A	150228318	A	ADD	1536	-3.194	4.302	-11.63	5.239	-0.7423	0.458
5	5:150229066:T:C	150229066	C	ADD	1536	-3.194	4.302	-11.63	5.239	-0.7423	0.458
5	5:177542829:T:A	177542829	A	ADD	1536	5.684	7.658	-9.325	20.69	0.7423	0.458
6	6:31318933:T:G	31318933	T	ADD	1536	4.463	6.011	-7.319	16.25	0.7424	0.458
6	6:31563240:C:A	31563240	A	ADD	1536	3.976	5.356	-6.522	14.47	0.7423	0.458
6	6:81793748:G:A	81793748	A	ADD	1536	-3.539	4.767	-12.88	5.805	-0.7424	0.458
6	6:81794304:T:G	81794304	G	ADD	1536	-3.539	4.767	-12.88	5.805	-0.7424	0.458
6	6:81797355:G:A	81797355	A	ADD	1536	-3.539	4.767	-12.88	5.805	-0.7424	0.458
6	6:81801572:G:A	81801572	A	ADD	1536	-3.539	4.767	-12.88	5.805	-0.7424	0.458
6	6:81805106:A:G	81805106	G	ADD	1536	-3.539	4.767	-12.88	5.805	-0.7424	0.458
6	6:81810010:C:T	81810010	T	ADD	1536	-3.539	4.767	-12.88	5.805	-0.7424	0.458
7	7:12575273:T:C	12575273	T	ADD	1536	3.099	4.175	-5.084	11.28	0.7423	0.458
7	7:53551496:A:G	53551496	G	ADD	1536	-4.568	6.155	-16.63	7.495	-0.7423	0.458
7	7:98153943:G:A	98153943	G	ADD	1536	-3.123	4.207	-11.37	5.122	-0.7424	0.458
8	8:1340616:C:G	1340616	G	ADD	1536	3.318	4.469	-5.442	12.08	0.7424	0.458
8	8:2498975:G:A	2498975	A	ADD	1536	-3.955	5.327	-14.4	6.486	-0.7424	0.458
8	8:60145158:G:A	60145158	A	ADD	1536	-4.351	5.861	-15.84	7.137	-0.7423	0.458
8	8:60148962:A:G	60148962	G	ADD	1536	-4.351	5.861	-15.84	7.137	-0.7423	0.458
8	8:60157319:G:A	60157319	A	ADD	1536	-4.351	5.861	-15.84	7.137	-0.7423	0.458
9	9:96264911:T:C	96264911	T	ADD	1536	3.245	4.371	-5.323	11.81	0.7423	0.458
9	9:96265258:C:T	96265258	C	ADD	1536	3.245	4.371	-5.323	11.81	0.7423	0.458
10	10:56072806:T:C	56072806	C	ADD	1536	4.995	6.729	-8.194	18.18	0.7423	0.458
10	10:56075397:T:G	56075397	G	ADD	1536	4.995	6.729	-8.194	18.18	0.7423	0.458
10	10:56075400:T:C	56075400	C	ADD	1536	4.995	6.729	-8.194	18.18	0.7423	0.458
10	10:56075692:T:G	56075692	G	ADD	1536	4.995	6.729	-8.194	18.18	0.7423	0.458
10	10:56075840:C:T	56075840	T	ADD	1536	4.995	6.729	-8.194	18.18	0.7423	0.458
10	10:56075990:T:C	56075990	C	ADD	1536	4.995	6.729	-8.194	18.18	0.7423	0.458
10	10:56076014:A:T	56076014	T	ADD	1536	4.995	6.729	-8.194	18.18	0.7423	0.458
10	10:56076296:A:G	56076296	G	ADD	1536	4.995	6.729	-8.194	18.18	0.7423	0.458
10	10:56077467:A:G	56077467	G	ADD	1536	4.995	6.729	-8.194	18.18	0.7423	0.458
10	10:56078260:T:C	56078260	C	ADD	1536	4.995	6.729	-8.194	18.18	0.7423	0.458
10	10:56078618:G:A	56078618	A	ADD	1536	4.995	6.729	-8.194	18.18	0.7423	0.458
10	10:56079291:A:G	56079291	G	ADD	1536	4.995	6.729	-8.194	18.18	0.7423	0.458
10	10:56079583:T:C	56079583	C	ADD	1536	4.995	6.729	-8.194	18.18	0.7423	0.458
10	10:56079721:C:T	56079721	T	ADD	1536	4.995	6.729	-8.194	18.18	0.7423	0.458
10	10:56080252:C:A	56080252	A	ADD	1536	4.995	6.729	-8.194	18.18	0.7423	0.458
10	10:56080265:T:C	56080265	C	ADD	1536	4.995	6.729	-8.194	18.18	0.7423	0.458
10	10:56081213:T:C	56081213	C	ADD	1536	4.995	6.729	-8.194	18.18	0.7423	0.458
10	10:56081521:T:C	56081521	C	ADD	1536	4.995	6.729	-8.194	18.18	0.7423	0.458
10	10:56082831:T:C	56082831	C	ADD	1536	4.995	6.729	-8.194	18.18	0.7423	0.458
10	10:56082843:A:T	56082843	T	ADD	1536	4.995	6.729	-8.194	18.18	0.7423	0.458
10	10:56083068:T:C	56083068	C	ADD	1536	4.995	6.729	-8.194	18.18	0.7423	0.458
10	10:56083216:A:C	56083216	C	ADD	1536	4.995	6.729	-8.194	18.18	0.7423	0.458
10	10:56083230:C:A	56083230	A	ADD	1536	4.995	6.729	-8.194	18.18	0.7423	0.458
10	10:56083406:T:C	56083406	C	ADD	1536	4.995	6.729	-8.194	18.18	0.7423	0.458
10	10:56083525:C:T	56083525	T	ADD	1536	4.995	6.729	-8.194	18.18	0.7423	0.458
10	10:56083605:T:C	56083605	C	ADD	1536	4.995	6.729	-8.194	18.18	0.7423	0.458
10	10:56083653:T:A	56083653	A	ADD	1536	4.995	6.729	-8.194	18.18	0.7423	0.458
10	10:56083736:G:A	56083736	A	ADD	1536	4.995	6.729	-8.194	18.18	0.7423	0.458
10	10:56087460:T:C	56087460	C	ADD	1536	4.995	6.729	-8.194	18.18	0.7423	0.458
11	11:100959355:T:G	100959355	G	ADD	1536	3.994	5.38	-6.551	14.54	0.7423	0.458
11	11:100959448:G:A	100959448	A	ADD	1536	3.994	5.38	-6.551	14.54	0.7423	0.458
11	11:100959454:C:T	100959454	T	ADD	1536	3.994	5.38	-6.551	14.54	0.7423	0.458
11	11:100962200:C:A	100962200	A	ADD	1536	3.994	5.38	-6.551	14.54	0.7423	0.458
11	11:100963743:C:T	100963743	T	ADD	1536	3.994	5.38	-6.551	14.54	0.7423	0.458
11	11:100964533:G:A	100964533	A	ADD	1536	3.994	5.38	-6.551	14.54	0.7423	0.458
11	11:100972698:C:T	100972698	T	ADD	1536	3.994	5.38	-6.551	14.54	0.7423	0.458
12	12:30192119:A:G	30192119	A	ADD	1536	3.25	4.378	-5.331	11.83	0.7423	0.458
12	12:30194886:A:G	30194886	A	ADD	1536	3.25	4.378	-5.331	11.83	0.7423	0.458
12	12:102991181:T:C	102991181	C	ADD	1536	4.552	6.132	-7.467	16.57	0.7423	0.458
12	12:102996899:G:A	102996899	A	ADD	1536	4.552	6.132	-7.467	16.57	0.7423	0.458
12	12:102998587:G:A	102998587	A	ADD	1536	4.552	6.132	-7.467	16.57	0.7423	0.458
13	13:61474598:G:A	61474598	A	ADD	1536	4.871	6.561	-7.989	17.73	0.7423	0.458
13	13:61474758:A:T	61474758	T	ADD	1536	4.871	6.561	-7.989	17.73	0.7423	0.458
13	13:61479857:G:C	61479857	C	ADD	1536	4.871	6.561	-7.989	17.73	0.7423	0.458
13	13:61481814:A:G	61481814	G	ADD	1536	4.871	6.561	-7.989	17.73	0.7423	0.458
13	13:61482405:A:C	61482405	C	ADD	1536	4.871	6.561	-7.989	17.73	0.7423	0.458
13	13:90581484:C:G	90581484	G	ADD	1536	-3.562	4.798	-12.97	5.842	-0.7424	0.458
13	13:90582675:G:A	90582675	A	ADD	1536	-3.562	4.798	-12.97	5.842	-0.7424	0.458
13	13:113024109:C:T	113024109	T	ADD	1536	-3.475	4.681	-12.65	5.7	-0.7424	0.458
14	14:72589051:A:G	72589051	G	ADD	1536	-3.336	4.495	-12.15	5.473	-0.7423	0.458
15	15:54550847:G:A	54550847	A	ADD	1536	3.797	5.115	-6.227	13.82	0.7424	0.458
15	15:90605178:G:A	90605178	A	ADD	1536	-4.229	5.697	-15.39	6.936	-0.7424	0.458
17	17:5884013:C:G	5884013	G	ADD	1536	4.581	6.171	-7.514	16.67	0.7423	0.458
18	18:8424245:G:A	8424245	A	ADD	1536	-3.585	4.83	-13.05	5.881	-0.7423	0.458
18	18:20810769:C:T	20810769	T	ADD	1536	5.253	7.077	-8.617	19.12	0.7423	0.458
18	18:20810970:A:C	20810970	C	ADD	1536	5.253	7.077	-8.617	19.12	0.7423	0.458
18	18:20812311:A:G	20812311	G	ADD	1536	5.253	7.077	-8.617	19.12	0.7423	0.458
20	20:45867852:A:G	45867852	G	ADD	1536	-3.718	5.007	-13.53	6.097	-0.7424	0.458
20	20:51646733:G:A	51646733	A	ADD	1536	-3.874	5.218	-14.1	6.353	-0.7424	0.458
2	2:192345577:G:A	192345577	G	ADD	1536	3.279	4.418	-5.38	11.94	0.7421	0.4581
3	3:77231892:A:G	77231892	G	ADD	1536	-5.388	7.259	-19.62	8.84	-0.7422	0.4581
3	3:77232614:G:C	77232614	C	ADD	1536	-5.388	7.259	-19.62	8.84	-0.7422	0.4581
3	3:77232703:G:A	77232703	A	ADD	1536	-5.388	7.259	-19.62	8.84	-0.7422	0.4581
3	3:132441781:A:G	132441781	G	ADD	1536	3.139	4.229	-5.15	11.43	0.7422	0.4581
3	3:132442191:G:A	132442191	A	ADD	1536	3.139	4.229	-5.15	11.43	0.7422	0.4581
4	4:26496779:C:T	26496779	T	ADD	1536	4.824	6.499	-7.914	17.56	0.7422	0.4581
4	4:62149597:C:T	62149597	T	ADD	1536	-6.183	8.332	-22.51	10.15	-0.7422	0.4581
4	4:62151838:T:C	62151838	C	ADD	1536	-6.183	8.332	-22.51	10.15	-0.7422	0.4581
5	5:29575558:G:A	29575558	A	ADD	1536	7.107	9.576	-11.66	25.87	0.7421	0.4581
5	5:29575977:A:G	29575977	G	ADD	1536	7.107	9.576	-11.66	25.87	0.7421	0.4581
5	5:29578266:C:G	29578266	G	ADD	1536	7.107	9.576	-11.66	25.87	0.7421	0.4581
5	5:96017956:C:T	96017956	T	ADD	1536	3.38	4.554	-5.545	12.3	0.7422	0.4581
5	5:102188805:C:T	102188805	T	ADD	1536	-4.537	6.113	-16.52	7.444	-0.7422	0.4581
5	5:102193214:G:A	102193214	A	ADD	1536	-4.537	6.113	-16.52	7.444	-0.7422	0.4581
5	5:115548797:T:C	115548797	C	ADD	1536	4.686	6.314	-7.688	17.06	0.7422	0.4581
5	5:127743694:C:T	127743694	T	ADD	1536	-6.346	8.55	-23.1	10.41	-0.7422	0.4581
6	6:55636255:C:A	55636255	C	ADD	1536	3.298	4.443	-5.41	12.01	0.7422	0.4581
7	7:26591929:A:G	26591929	A	ADD	1536	3.199	4.31	-5.249	11.65	0.7422	0.4581
7	7:31343040:A:T	31343040	T	ADD	1536	3.284	4.425	-5.388	11.96	0.7422	0.4581
7	7:31343093:G:A	31343093	A	ADD	1536	3.284	4.425	-5.388	11.96	0.7422	0.4581
8	8:28240782:G:A	28240782	A	ADD	1536	3.422	4.612	-5.616	12.46	0.7421	0.4581
8	8:83326784:A:G	83326784	G	ADD	1536	-3.675	4.951	-13.38	6.029	-0.7422	0.4581
8	8:83342904:A:C	83342904	C	ADD	1536	-3.675	4.951	-13.38	6.029	-0.7422	0.4581
8	8:90271710:A:C	90271710	C	ADD	1536	-3.479	4.688	-12.67	5.71	-0.7421	0.4581
8	8:136836216:G:A	136836216	A	ADD	1536	3.601	4.852	-5.908	13.11	0.7423	0.4581
9	9:26930064:G:A	26930064	A	ADD	1536	-5.529	7.451	-20.13	9.074	-0.7421	0.4581
9	9:26930363:A:G	26930363	G	ADD	1536	-5.529	7.451	-20.13	9.074	-0.7421	0.4581
9	9:26930960:T:C	26930960	C	ADD	1536	-5.529	7.451	-20.13	9.074	-0.7421	0.4581
9	9:79307280:A:G	79307280	G	ADD	1536	-6.333	8.532	-23.06	10.39	-0.7422	0.4581
12	12:75984267:A:G	75984267	G	ADD	1536	-4.204	5.664	-15.3	6.897	-0.7422	0.4581
12	12:83438630:T:C	83438630	C	ADD	1536	-3.611	4.866	-13.15	5.926	-0.7422	0.4581
12	12:114725982:T:C	114725982	C	ADD	1536	3.374	4.546	-5.537	12.28	0.7421	0.4581
13	13:108731125:A:G	108731125	A	ADD	1536	-3.636	4.899	-13.24	5.966	-0.7422	0.4581
14	14:48890163:A:C	48890163	C	ADD	1536	3.739	5.037	-6.134	13.61	0.7422	0.4581
15	15:89417238:A:G	89417238	G	ADD	1536	-3.522	4.744	-12.82	5.778	-0.7422	0.4581
15	15:92537445:A:G	92537445	G	ADD	1536	3.373	4.544	-5.534	12.28	0.7422	0.4581
16	16:16032806:A:T	16032806	T	ADD	1536	3.26	4.393	-5.349	11.87	0.7423	0.4581
16	16:86411952:A:G	86411952	G	ADD	1536	-3.617	4.874	-13.17	5.936	-0.7422	0.4581
18	18:46936305:G:A	46936305	A	ADD	1536	3.323	4.477	-5.451	12.1	0.7422	0.4581
20	20:52600431:A:G	52600431	G	ADD	1536	3.13	4.218	-5.137	11.4	0.7422	0.4581
1	1:7503969:C:T	7503969	T	ADD	1536	-6.888	9.282	-25.08	11.31	-0.742	0.4582
1	1:7504166:T:C	7504166	C	ADD	1536	-6.888	9.282	-25.08	11.31	-0.742	0.4582
1	1:93491275:A:G	93491275	G	ADD	1536	3.32	4.474	-5.45	12.09	0.742	0.4582
1	1:93492024:T:G	93492024	G	ADD	1536	3.32	4.474	-5.45	12.09	0.742	0.4582
1	1:93492258:A:G	93492258	G	ADD	1536	3.32	4.474	-5.45	12.09	0.742	0.4582
1	1:93493070:G:A	93493070	A	ADD	1536	3.32	4.474	-5.45	12.09	0.742	0.4582
1	1:93493624:A:G	93493624	G	ADD	1536	3.32	4.474	-5.45	12.09	0.742	0.4582
1	1:93495269:C:T	93495269	T	ADD	1536	3.32	4.474	-5.45	12.09	0.742	0.4582
1	1:93495280:G:A	93495280	A	ADD	1536	3.32	4.474	-5.45	12.09	0.742	0.4582
1	1:93496487:C:T	93496487	T	ADD	1536	3.32	4.474	-5.45	12.09	0.742	0.4582
1	1:146953264:T:C	146953264	C	ADD	1536	-3.807	5.131	-13.86	6.25	-0.742	0.4582
2	2:10156725:G:A	10156725	A	ADD	1536	-3.447	4.645	-12.55	5.657	-0.7421	0.4582
2	2:14673206:C:T	14673206	C	ADD	1536	-3.28	4.42	-11.94	5.384	-0.742	0.4582
2	2:14673606:G:A	14673606	G	ADD	1536	-3.28	4.42	-11.94	5.384	-0.742	0.4582
2	2:20027448:A:G	20027448	G	ADD	1536	3.55	4.784	-5.827	12.93	0.742	0.4582
2	2:41343221:G:C	41343221	C	ADD	1536	-3.619	4.878	-13.18	5.942	-0.7419	0.4582
2	2:45254328:T:C	45254328	C	ADD	1536	-4.364	5.883	-15.89	7.165	-0.7419	0.4582
2	2:101460947:G:A	101460947	A	ADD	1536	5.746	7.743	-9.431	20.92	0.742	0.4582
2	2:152351148:T:G	152351148	G	ADD	1536	-4.804	6.475	-17.49	7.886	-0.742	0.4582
2	2:152352419:A:G	152352419	G	ADD	1536	-4.804	6.475	-17.49	7.886	-0.742	0.4582
2	2:152352462:C:G	152352462	G	ADD	1536	-4.804	6.475	-17.49	7.886	-0.742	0.4582
2	2:152352590:T:G	152352590	G	ADD	1536	-4.804	6.475	-17.49	7.886	-0.742	0.4582
2	2:152355183:A:G	152355183	G	ADD	1536	-4.804	6.475	-17.49	7.886	-0.742	0.4582
2	2:152355215:T:C	152355215	C	ADD	1536	-4.804	6.475	-17.49	7.886	-0.742	0.4582
2	2:152356802:A:C	152356802	C	ADD	1536	-4.804	6.475	-17.49	7.886	-0.742	0.4582
2	2:152357602:G:A	152357602	A	ADD	1536	-4.804	6.475	-17.49	7.886	-0.742	0.4582
2	2:152358042:T:C	152358042	C	ADD	1536	-4.804	6.475	-17.49	7.886	-0.742	0.4582
2	2:152358245:G:A	152358245	A	ADD	1536	-4.804	6.475	-17.49	7.886	-0.742	0.4582
2	2:152358286:A:G	152358286	G	ADD	1536	-4.804	6.475	-17.49	7.886	-0.742	0.4582
2	2:152359762:C:T	152359762	T	ADD	1536	-4.804	6.475	-17.49	7.886	-0.742	0.4582
2	2:152360722:G:A	152360722	A	ADD	1536	-4.804	6.475	-17.49	7.886	-0.742	0.4582
2	2:152360810:T:C	152360810	C	ADD	1536	-4.804	6.475	-17.49	7.886	-0.742	0.4582
2	2:152361183:A:T	152361183	T	ADD	1536	-4.804	6.475	-17.49	7.886	-0.742	0.4582
2	2:152364962:G:A	152364962	A	ADD	1536	-4.804	6.475	-17.49	7.886	-0.742	0.4582
2	2:152365106:C:T	152365106	T	ADD	1536	-4.804	6.475	-17.49	7.886	-0.742	0.4582
2	2:152365142:T:G	152365142	G	ADD	1536	-4.804	6.475	-17.49	7.886	-0.742	0.4582
2	2:161377121:G:A	161377121	A	ADD	1536	4.107	5.534	-6.74	14.95	0.7421	0.4582
2	2:178610182:G:A	178610182	A	ADD	1536	5.869	7.91	-9.634	21.37	0.742	0.4582
2	2:178610244:C:A	178610244	A	ADD	1536	5.869	7.91	-9.634	21.37	0.742	0.4582
2	2:242459888:G:A	242459888	A	ADD	1536	-4.593	6.189	-16.72	7.538	-0.7421	0.4582
3	3:10923941:G:A	10923941	A	ADD	1536	-3.698	4.984	-13.47	6.07	-0.742	0.4582
3	3:10924417:G:A	10924417	A	ADD	1536	-3.698	4.984	-13.47	6.07	-0.742	0.4582
4	4:4736561:C:A	4736561	A	ADD	1536	6.277	8.46	-10.31	22.86	0.7419	0.4582
4	4:30247233:T:C	30247233	C	ADD	1536	-3.28	4.421	-11.95	5.385	-0.742	0.4582
4	4:30665113:A:C	30665113	C	ADD	1536	-3.603	4.856	-13.12	5.915	-0.742	0.4582
4	4:181510911:C:A	181510911	A	ADD	1536	3.576	4.82	-5.87	13.02	0.7421	0.4582
6	6:24112537:A:G	24112537	G	ADD	1536	-3.351	4.516	-12.2	5.5	-0.7421	0.4582
6	6:26487085:C:T	26487085	T	ADD	1536	5.164	6.96	-8.477	18.8	0.742	0.4582
6	6:36628953:G:A	36628953	A	ADD	1536	-4.223	5.692	-15.38	6.932	-0.742	0.4582
6	6:42319988:T:C	42319988	C	ADD	1536	3.169	4.27	-5.201	11.54	0.7421	0.4582
6	6:47774904:C:T	47774904	T	ADD	1536	-4.964	6.69	-18.08	8.148	-0.742	0.4582
6	6:47785831:T:C	47785831	C	ADD	1536	-4.964	6.69	-18.08	8.148	-0.742	0.4582
6	6:47790555:A:G	47790555	G	ADD	1536	-4.964	6.69	-18.08	8.148	-0.742	0.4582
6	6:47794430:T:A	47794430	A	ADD	1536	-4.964	6.69	-18.08	8.148	-0.742	0.4582
6	6:47797787:C:A	47797787	A	ADD	1536	-4.964	6.69	-18.08	8.148	-0.742	0.4582
7	7:19519759:C:T	19519759	T	ADD	1536	6.189	8.342	-10.16	22.54	0.7419	0.4582
7	7:19520584:A:T	19520584	T	ADD	1536	6.189	8.342	-10.16	22.54	0.7419	0.4582
7	7:19521061:A:G	19521061	G	ADD	1536	6.189	8.342	-10.16	22.54	0.7419	0.4582
7	7:19522803:C:T	19522803	T	ADD	1536	6.189	8.342	-10.16	22.54	0.7419	0.4582
7	7:19523088:C:T	19523088	T	ADD	1536	6.189	8.342	-10.16	22.54	0.7419	0.4582
7	7:19523348:T:C	19523348	C	ADD	1536	6.189	8.342	-10.16	22.54	0.7419	0.4582
7	7:19523445:A:G	19523445	G	ADD	1536	6.189	8.342	-10.16	22.54	0.7419	0.4582
7	7:19523469:G:A	19523469	A	ADD	1536	6.189	8.342	-10.16	22.54	0.7419	0.4582
7	7:19523552:A:G	19523552	G	ADD	1536	6.189	8.342	-10.16	22.54	0.7419	0.4582
7	7:19523595:T:G	19523595	G	ADD	1536	6.189	8.342	-10.16	22.54	0.7419	0.4582
7	7:19523823:C:T	19523823	T	ADD	1536	6.189	8.342	-10.16	22.54	0.7419	0.4582
7	7:19523842:A:G	19523842	G	ADD	1536	6.189	8.342	-10.16	22.54	0.7419	0.4582
7	7:19523980:G:T	19523980	T	ADD	1536	6.189	8.342	-10.16	22.54	0.7419	0.4582
7	7:19523982:C:T	19523982	T	ADD	1536	6.189	8.342	-10.16	22.54	0.7419	0.4582
7	7:19524388:C:A	19524388	A	ADD	1536	6.189	8.342	-10.16	22.54	0.7419	0.4582
7	7:19525658:G:C	19525658	C	ADD	1536	6.189	8.342	-10.16	22.54	0.7419	0.4582
7	7:19525780:A:T	19525780	T	ADD	1536	6.189	8.342	-10.16	22.54	0.7419	0.4582
7	7:19526333:A:T	19526333	T	ADD	1536	6.189	8.342	-10.16	22.54	0.7419	0.4582
7	7:19526844:G:C	19526844	C	ADD	1536	6.189	8.342	-10.16	22.54	0.7419	0.4582
7	7:19527242:C:G	19527242	G	ADD	1536	6.189	8.342	-10.16	22.54	0.7419	0.4582
7	7:19527337:C:G	19527337	G	ADD	1536	6.189	8.342	-10.16	22.54	0.7419	0.4582
7	7:19528697:G:A	19528697	A	ADD	1536	6.189	8.342	-10.16	22.54	0.7419	0.4582
7	7:19529021:C:T	19529021	T	ADD	1536	6.189	8.342	-10.16	22.54	0.7419	0.4582
7	7:76006168:T:G	76006168	G	ADD	1536	-3.647	4.915	-13.28	5.987	-0.742	0.4582
7	7:158908527:C:T	158908527	T	ADD	1536	-3.89	5.243	-14.17	6.385	-0.742	0.4582
8	8:19089151:G:A	19089151	A	ADD	1536	4.306	5.803	-7.067	15.68	0.7421	0.4582
8	8:26616541:T:C	26616541	C	ADD	1536	7.219	9.729	-11.85	26.29	0.7421	0.4582
8	8:26616803:G:A	26616803	A	ADD	1536	7.219	9.729	-11.85	26.29	0.7421	0.4582
8	8:26617869:C:T	26617869	T	ADD	1536	7.219	9.729	-11.85	26.29	0.7421	0.4582
9	9:77726605:C:A	77726605	A	ADD	1536	4.884	6.583	-8.019	17.79	0.7419	0.4582
9	9:97007468:A:G	97007468	G	ADD	1536	3.989	5.376	-6.548	14.53	0.742	0.4582
9	9:130787797:G:A	130787797	A	ADD	1536	6.515	8.78	-10.69	23.72	0.742	0.4582
10	10:21014700:A:G	21014700	G	ADD	1536	4.285	5.774	-7.032	15.6	0.7421	0.4582
10	10:80880199:C:T	80880199	T	ADD	1536	-3.952	5.326	-14.39	6.487	-0.742	0.4582
10	10:80880435:C:G	80880435	G	ADD	1536	-3.952	5.326	-14.39	6.487	-0.742	0.4582
10	10:91285135:G:A	91285135	A	ADD	1536	-6.026	8.121	-21.94	9.89	-0.7421	0.4582
12	12:29662336:C:A	29662336	A	ADD	1536	-5.489	7.399	-19.99	9.012	-0.742	0.4582
12	12:83592041:G:A	83592041	A	ADD	1536	-3.105	4.185	-11.31	5.098	-0.7419	0.4582
12	12:83597826:T:C	83597826	C	ADD	1536	-3.105	4.185	-11.31	5.098	-0.7419	0.4582
12	12:106021212:G:T	106021212	G	ADD	1536	3.087	4.161	-5.068	11.24	0.7419	0.4582
12	12:106021243:C:T	106021243	C	ADD	1536	3.087	4.161	-5.068	11.24	0.7419	0.4582
12	12:106021254:T:A	106021254	T	ADD	1536	3.087	4.161	-5.068	11.24	0.7419	0.4582
12	12:106021283:T:G	106021283	T	ADD	1536	3.087	4.161	-5.068	11.24	0.7419	0.4582
12	12:106021383:T:C	106021383	T	ADD	1536	3.087	4.161	-5.068	11.24	0.7419	0.4582
12	12:106021616:G:A	106021616	G	ADD	1536	3.087	4.161	-5.068	11.24	0.7419	0.4582
12	12:115328787:G:A	115328787	A	ADD	1536	-6.779	9.136	-24.68	11.13	-0.742	0.4582
13	13:32348859:T:C	32348859	C	ADD	1536	3.406	4.59	-5.591	12.4	0.742	0.4582
13	13:32351162:A:C	32351162	C	ADD	1536	3.406	4.59	-5.591	12.4	0.742	0.4582
13	13:76580247:G:C	76580247	C	ADD	1536	3.134	4.223	-5.144	11.41	0.7421	0.4582
14	14:81461472:T:C	81461472	T	ADD	1536	3.234	4.358	-5.308	11.78	0.7421	0.4582
14	14:81462283:T:C	81462283	T	ADD	1536	3.234	4.358	-5.308	11.78	0.7421	0.4582
14	14:81462649:C:G	81462649	C	ADD	1536	3.234	4.358	-5.308	11.78	0.7421	0.4582
16	16:25049862:G:C	25049862	C	ADD	1536	3.355	4.521	-5.507	12.22	0.742	0.4582
19	19:50401320:A:G	50401320	G	ADD	1536	-3.121	4.206	-11.36	5.122	-0.7421	0.4582
20	20:5200343:C:A	5200343	A	ADD	1536	-5.718	7.707	-20.82	9.388	-0.7419	0.4582
22	22:19187375:G:A	19187375	G	ADD	1536	-3.402	4.585	-12.39	5.585	-0.7419	0.4582
1	1:37862550:A:G	37862550	G	ADD	1536	-3.159	4.258	-11.5	5.187	-0.7419	0.4583
1	1:112130686:G:A	112130686	A	ADD	1536	-3.2	4.314	-11.66	5.255	-0.7418	0.4583
1	1:198328668:A:G	198328668	A	ADD	1536	-3.375	4.549	-12.29	5.541	-0.7419	0.4583
2	2:10085722:G:A	10085722	A	ADD	1536	-3.206	4.321	-11.68	5.264	-0.7419	0.4583
2	2:122457039:A:C	122457039	C	ADD	1536	-6.102	8.225	-22.22	10.02	-0.7419	0.4583
2	2:202980253:A:G	202980253	G	ADD	1536	-4.018	5.416	-14.63	6.597	-0.7418	0.4583
3	3:20322556:G:T	20322556	T	ADD	1536	3.799	5.121	-6.238	13.84	0.7418	0.4583
3	3:150104133:C:T	150104133	T	ADD	1536	5.985	8.067	-9.827	21.8	0.7419	0.4583
3	3:150104168:C:T	150104168	T	ADD	1536	5.985	8.067	-9.827	21.8	0.7419	0.4583
3	3:155028568:G:A	155028568	A	ADD	1536	-5.643	7.606	-20.55	9.265	-0.7419	0.4583
3	3:155028943:T:C	155028943	C	ADD	1536	-5.643	7.606	-20.55	9.265	-0.7419	0.4583
3	3:155029335:T:C	155029335	C	ADD	1536	-5.643	7.606	-20.55	9.265	-0.7419	0.4583
3	3:155029908:G:T	155029908	T	ADD	1536	-5.643	7.606	-20.55	9.265	-0.7419	0.4583
3	3:155030875:A:G	155030875	G	ADD	1536	-5.643	7.606	-20.55	9.265	-0.7419	0.4583
3	3:155031085:T:A	155031085	A	ADD	1536	-5.643	7.606	-20.55	9.265	-0.7419	0.4583
3	3:155031702:T:C	155031702	C	ADD	1536	-5.643	7.606	-20.55	9.265	-0.7419	0.4583
3	3:155032456:T:C	155032456	C	ADD	1536	-5.643	7.606	-20.55	9.265	-0.7419	0.4583
3	3:155032492:A:T	155032492	T	ADD	1536	-5.643	7.606	-20.55	9.265	-0.7419	0.4583
3	3:190365122:T:G	190365122	G	ADD	1536	-6.14	8.277	-22.36	10.08	-0.7418	0.4583
4	4:89063851:C:A	89063851	C	ADD	1536	3.266	4.402	-5.362	11.89	0.7419	0.4583
4	4:155705889:A:G	155705889	G	ADD	1536	-4.222	5.692	-15.38	6.935	-0.7418	0.4583
4	4:155706634:C:G	155706634	G	ADD	1536	-4.222	5.692	-15.38	6.935	-0.7418	0.4583
4	4:155714288:C:T	155714288	T	ADD	1536	-4.222	5.692	-15.38	6.935	-0.7418	0.4583
4	4:185075448:G:A	185075448	A	ADD	1536	-6.945	9.362	-25.29	11.4	-0.7418	0.4583
5	5:53905302:T:C	53905302	C	ADD	1536	3.251	4.382	-5.338	11.84	0.7418	0.4583
5	5:53905406:C:G	53905406	G	ADD	1536	3.251	4.382	-5.338	11.84	0.7418	0.4583
5	5:53905523:A:G	53905523	G	ADD	1536	3.251	4.382	-5.338	11.84	0.7418	0.4583
5	5:125287868:A:C	125287868	C	ADD	1536	3.196	4.308	-5.248	11.64	0.7418	0.4583
5	5:154981282:C:T	154981282	T	ADD	1536	5.523	7.445	-9.069	20.11	0.7418	0.4583
5	5:154985417:A:C	154985417	C	ADD	1536	5.523	7.445	-9.069	20.11	0.7418	0.4583
5	5:154985940:G:T	154985940	T	ADD	1536	5.523	7.445	-9.069	20.11	0.7418	0.4583
5	5:154988799:A:G	154988799	G	ADD	1536	5.523	7.445	-9.069	20.11	0.7418	0.4583
5	5:154992381:C:T	154992381	T	ADD	1536	5.523	7.445	-9.069	20.11	0.7418	0.4583
5	5:154994914:G:A	154994914	A	ADD	1536	5.523	7.445	-9.069	20.11	0.7418	0.4583
5	5:154996288:G:A	154996288	A	ADD	1536	5.523	7.445	-9.069	20.11	0.7418	0.4583
5	5:154996324:C:T	154996324	T	ADD	1536	5.523	7.445	-9.069	20.11	0.7418	0.4583
5	5:154996984:A:T	154996984	T	ADD	1536	5.523	7.445	-9.069	20.11	0.7418	0.4583
5	5:154997351:T:A	154997351	A	ADD	1536	5.523	7.445	-9.069	20.11	0.7418	0.4583
5	5:154997464:C:A	154997464	A	ADD	1536	5.523	7.445	-9.069	20.11	0.7418	0.4583
5	5:154997589:C:T	154997589	T	ADD	1536	5.523	7.445	-9.069	20.11	0.7418	0.4583
5	5:154998988:C:T	154998988	T	ADD	1536	5.523	7.445	-9.069	20.11	0.7418	0.4583
5	5:154999801:T:G	154999801	G	ADD	1536	5.523	7.445	-9.069	20.11	0.7418	0.4583
6	6:52510665:A:G	52510665	G	ADD	1536	-3.191	4.302	-11.62	5.24	-0.7419	0.4583
6	6:70792373:T:C	70792373	C	ADD	1536	3.73	5.028	-6.125	13.59	0.7419	0.4583
7	7:34208711:G:A	34208711	A	ADD	1536	-3.629	4.892	-13.22	5.959	-0.7419	0.4583
7	7:51211875:G:A	51211875	A	ADD	1536	-6.546	8.824	-23.84	10.75	-0.7418	0.4583
7	7:51216460:G:A	51216460	A	ADD	1536	-6.546	8.824	-23.84	10.75	-0.7418	0.4583
8	8:60509643:G:T	60509643	T	ADD	1536	3.595	4.847	-5.904	13.09	0.7418	0.4583
8	8:60511106:C:T	60511106	T	ADD	1536	3.595	4.847	-5.904	13.09	0.7418	0.4583
8	8:60511777:C:A	60511777	A	ADD	1536	3.595	4.847	-5.904	13.09	0.7418	0.4583
8	8:60516262:A:G	60516262	G	ADD	1536	3.595	4.847	-5.904	13.09	0.7418	0.4583
8	8:60518334:G:A	60518334	A	ADD	1536	3.595	4.847	-5.904	13.09	0.7418	0.4583
8	8:60520375:C:T	60520375	T	ADD	1536	3.595	4.847	-5.904	13.09	0.7418	0.4583
8	8:60521742:C:A	60521742	A	ADD	1536	3.595	4.847	-5.904	13.09	0.7418	0.4583
8	8:77574386:T:C	77574386	C	ADD	1536	3.444	4.642	-5.655	12.54	0.7418	0.4583
8	8:77574566:G:T	77574566	T	ADD	1536	3.444	4.642	-5.655	12.54	0.7418	0.4583
8	8:77580247:G:A	77580247	A	ADD	1536	3.444	4.642	-5.655	12.54	0.7418	0.4583
8	8:77580815:C:T	77580815	T	ADD	1536	3.444	4.642	-5.655	12.54	0.7418	0.4583
8	8:128095156:A:G	128095156	G	ADD	1536	3.344	4.508	-5.491	12.18	0.7418	0.4583
8	8:140709957:C:T	140709957	T	ADD	1536	-3.84	5.176	-13.98	6.305	-0.7418	0.4583
9	9:20428137:A:G	20428137	A	ADD	1536	-3.394	4.576	-12.36	5.574	-0.7418	0.4583
9	9:86205538:A:C	86205538	C	ADD	1536	5.968	8.045	-9.8	21.74	0.7418	0.4583
10	10:101541053:A:G	101541053	A	ADD	1536	3.741	5.042	-6.142	13.62	0.7419	0.4583
10	10:101548468:G:A	101548468	G	ADD	1536	3.741	5.042	-6.142	13.62	0.7419	0.4583
12	12:43627404:A:G	43627404	G	ADD	1536	-3.13	4.219	-11.4	5.139	-0.7419	0.4583
12	12:43627557:A:T	43627557	T	ADD	1536	-3.13	4.219	-11.4	5.139	-0.7419	0.4583
12	12:43627564:A:G	43627564	G	ADD	1536	-3.13	4.219	-11.4	5.139	-0.7419	0.4583
12	12:43627738:C:T	43627738	T	ADD	1536	-3.13	4.219	-11.4	5.139	-0.7419	0.4583
12	12:43627770:T:C	43627770	C	ADD	1536	-3.13	4.219	-11.4	5.139	-0.7419	0.4583
12	12:96373649:A:C	96373649	C	ADD	1536	-3.33	4.489	-12.13	5.468	-0.7418	0.4583
13	13:90649244:A:G	90649244	G	ADD	1536	-4.431	5.972	-16.14	7.275	-0.7418	0.4583
15	15:51634898:G:C	51634898	C	ADD	1536	-3.527	4.755	-12.85	5.793	-0.7418	0.4583
15	15:52490075:T:C	52490075	C	ADD	1536	3.142	4.235	-5.159	11.44	0.7418	0.4583
15	15:95996993:G:A	95996993	G	ADD	1536	-3.116	4.2	-11.35	5.116	-0.7419	0.4583
18	18:22672422:A:C	22672422	C	ADD	1536	-3.172	4.276	-11.55	5.209	-0.7419	0.4583
18	18:65919977:G:A	65919977	A	ADD	1536	3.446	4.645	-5.658	12.55	0.7419	0.4583
21	21:42606842:C:T	42606842	T	ADD	1536	5.634	7.595	-9.251	20.52	0.7419	0.4583
22	22:27194757:G:A	27194757	A	ADD	1536	6.756	9.106	-11.09	24.6	0.7419	0.4583
1	1:10608583:T:C	10608583	C	ADD	1536	3.415	4.604	-5.608	12.44	0.7417	0.4584
1	1:10609505:G:A	10609505	A	ADD	1536	3.415	4.604	-5.608	12.44	0.7417	0.4584
1	1:89047847:A:G	89047847	G	ADD	1536	-6.777	9.137	-24.69	11.13	-0.7417	0.4584
1	1:89049398:C:T	89049398	T	ADD	1536	-6.777	9.137	-24.69	11.13	-0.7417	0.4584
1	1:89051262:A:T	89051262	T	ADD	1536	-6.777	9.137	-24.69	11.13	-0.7417	0.4584
1	1:89053793:T:C	89053793	C	ADD	1536	-6.777	9.137	-24.69	11.13	-0.7417	0.4584
1	1:118121634:G:A	118121634	A	ADD	1536	-5.596	7.546	-20.39	9.193	-0.7417	0.4584
1	1:171110307:C:T	171110307	T	ADD	1536	3.236	4.364	-5.316	11.79	0.7416	0.4584
1	1:241131781:G:A	241131781	A	ADD	1536	-6.337	8.543	-23.08	10.41	-0.7417	0.4584
1	1:241136891:A:C	241136891	C	ADD	1536	-6.337	8.543	-23.08	10.41	-0.7417	0.4584
1	1:242179705:G:T	242179705	G	ADD	1536	-3.324	4.481	-12.11	5.459	-0.7417	0.4584
1	1:242179796:T:C	242179796	T	ADD	1536	-3.324	4.481	-12.11	5.459	-0.7417	0.4584
1	1:242180156:A:G	242180156	A	ADD	1536	-3.324	4.481	-12.11	5.459	-0.7417	0.4584
2	2:1752229:A:G	1752229	A	ADD	1536	-3.276	4.417	-11.93	5.381	-0.7417	0.4584
2	2:36135009:G:A	36135009	A	ADD	1536	-3.15	4.247	-11.47	5.174	-0.7417	0.4584
2	2:172378207:C:G	172378207	C	ADD	1536	3.39	4.57	-5.568	12.35	0.7417	0.4584
3	3:7888742:A:G	7888742	A	ADD	1536	-3.27	4.408	-11.91	5.371	-0.7417	0.4584
3	3:34276109:A:G	34276109	A	ADD	1536	3.138	4.231	-5.154	11.43	0.7417	0.4584
3	3:38092785:G:A	38092785	G	ADD	1536	3.124	4.211	-5.13	11.38	0.7417	0.4584
3	3:66902469:G:A	66902469	A	ADD	1536	3.757	5.065	-6.171	13.69	0.7417	0.4584
3	3:66902513:G:A	66902513	A	ADD	1536	3.757	5.065	-6.171	13.69	0.7417	0.4584
3	3:111731195:A:C	111731195	C	ADD	1536	3.232	4.357	-5.308	11.77	0.7417	0.4584
3	3:111731530:G:A	111731530	A	ADD	1536	3.232	4.357	-5.308	11.77	0.7417	0.4584
3	3:133481498:G:T	133481498	T	ADD	1536	-3.256	4.39	-11.86	5.348	-0.7417	0.4584
3	3:188874932:A:C	188874932	C	ADD	1536	-3.516	4.74	-12.81	5.775	-0.7417	0.4584
4	4:14629353:G:A	14629353	G	ADD	1536	-4.986	6.723	-18.16	8.191	-0.7417	0.4584
4	4:27106774:G:C	27106774	C	ADD	1536	-3.321	4.478	-12.1	5.456	-0.7417	0.4584
4	4:70359694:G:A	70359694	A	ADD	1536	-3.444	4.643	-12.54	5.657	-0.7417	0.4584
4	4:113527072:A:G	113527072	G	ADD	1536	-3.665	4.942	-13.35	6.021	-0.7417	0.4584
4	4:113527565:C:A	113527565	A	ADD	1536	-3.665	4.942	-13.35	6.021	-0.7417	0.4584
5	5:12344906:C:T	12344906	T	ADD	1536	-3.148	4.245	-11.47	5.172	-0.7417	0.4584
5	5:12345446:C:T	12345446	T	ADD	1536	-3.148	4.245	-11.47	5.172	-0.7417	0.4584
5	5:12349574:T:C	12349574	C	ADD	1536	-3.148	4.245	-11.47	5.172	-0.7417	0.4584
5	5:35172021:G:A	35172021	A	ADD	1536	-4.119	5.554	-15.01	6.767	-0.7417	0.4584
5	5:35172207:T:C	35172207	C	ADD	1536	-4.119	5.554	-15.01	6.767	-0.7417	0.4584
5	5:35175973:C:T	35175973	T	ADD	1536	-4.119	5.554	-15.01	6.767	-0.7417	0.4584
5	5:35179360:A:G	35179360	G	ADD	1536	-4.119	5.554	-15.01	6.767	-0.7417	0.4584
5	5:35180190:T:C	35180190	C	ADD	1536	-4.119	5.554	-15.01	6.767	-0.7417	0.4584
5	5:35182451:C:T	35182451	T	ADD	1536	-4.119	5.554	-15.01	6.767	-0.7417	0.4584
5	5:67210430:A:G	67210430	A	ADD	1536	4.835	6.519	-7.942	17.61	0.7417	0.4584
5	5:169616735:C:A	169616735	A	ADD	1536	4.697	6.332	-7.714	17.11	0.7417	0.4584
5	5:169616763:A:C	169616763	C	ADD	1536	4.697	6.332	-7.714	17.11	0.7417	0.4584
5	5:169616769:G:A	169616769	A	ADD	1536	4.697	6.332	-7.714	17.11	0.7417	0.4584
5	5:169616837:T:C	169616837	C	ADD	1536	4.697	6.332	-7.714	17.11	0.7417	0.4584
6	6:24654443:C:T	24654443	T	ADD	1536	-3.231	4.356	-11.77	5.307	-0.7417	0.4584
6	6:32850850:A:G	32850850	G	ADD	1536	3.671	4.95	-6.031	13.37	0.7416	0.4584
6	6:43885908:A:C	43885908	C	ADD	1536	-4.526	6.103	-16.49	7.435	-0.7416	0.4584
6	6:72169874:C:T	72169874	T	ADD	1536	-3.425	4.618	-12.48	5.625	-0.7417	0.4584
6	6:124849268:A:C	124849268	A	ADD	1536	3.454	4.657	-5.674	12.58	0.7417	0.4584
6	6:132338322:C:A	132338322	A	ADD	1536	3.28	4.422	-5.388	11.95	0.7416	0.4584
7	7:21305561:G:C	21305561	C	ADD	1536	3.623	4.885	-5.951	13.2	0.7417	0.4584
7	7:21313964:G:T	21313964	T	ADD	1536	3.623	4.885	-5.951	13.2	0.7417	0.4584
7	7:21315144:A:C	21315144	C	ADD	1536	3.623	4.885	-5.951	13.2	0.7417	0.4584
7	7:21742801:T:G	21742801	G	ADD	1536	-4.365	5.885	-15.9	7.169	-0.7417	0.4584
7	7:33822106:G:A	33822106	A	ADD	1536	-3.115	4.2	-11.35	5.117	-0.7416	0.4584
7	7:73349636:G:A	73349636	A	ADD	1536	-4.458	6.01	-16.24	7.322	-0.7417	0.4584
7	7:92095523:C:T	92095523	T	ADD	1536	-3.538	4.77	-12.89	5.811	-0.7417	0.4584
7	7:103600365:C:A	103600365	A	ADD	1536	3.9	5.259	-6.407	14.21	0.7416	0.4584
8	8:9512761:G:A	9512761	A	ADD	1536	3.812	5.14	-6.263	13.89	0.7416	0.4584
8	8:9526721:G:A	9526721	A	ADD	1536	3.812	5.14	-6.263	13.89	0.7416	0.4584
8	8:9526911:C:G	9526911	G	ADD	1536	3.812	5.14	-6.263	13.89	0.7416	0.4584
8	8:9530657:A:T	9530657	T	ADD	1536	3.812	5.14	-6.263	13.89	0.7416	0.4584
8	8:9530674:G:C	9530674	C	ADD	1536	3.812	5.14	-6.263	13.89	0.7416	0.4584
8	8:9531130:G:A	9531130	A	ADD	1536	3.812	5.14	-6.263	13.89	0.7416	0.4584
8	8:9531302:G:A	9531302	A	ADD	1536	3.812	5.14	-6.263	13.89	0.7416	0.4584
8	8:10253537:A:G	10253537	A	ADD	1536	3.766	5.077	-6.185	13.72	0.7417	0.4584
8	8:14332633:G:A	14332633	A	ADD	1536	6.028	8.128	-9.902	21.96	0.7417	0.4584
8	8:17923421:A:G	17923421	G	ADD	1536	-3.156	4.255	-11.5	5.184	-0.7417	0.4584
8	8:80722927:C:G	80722927	G	ADD	1536	6.331	8.536	-10.4	23.06	0.7417	0.4584
8	8:134158194:A:G	134158194	G	ADD	1536	3.898	5.256	-6.403	14.2	0.7417	0.4584
8	8:137100579:A:G	137100579	G	ADD	1536	-3.929	5.298	-14.31	6.454	-0.7417	0.4584
8	8:139143072:A:T	139143072	T	ADD	1536	3.799	5.122	-6.24	13.84	0.7417	0.4584
10	10:14560282:G:A	14560282	A	ADD	1536	5.167	6.966	-8.486	18.82	0.7417	0.4584
10	10:14570208:T:A	14570208	A	ADD	1536	5.167	6.966	-8.486	18.82	0.7417	0.4584
10	10:35268132:A:G	35268132	G	ADD	1536	3.331	4.491	-5.472	12.13	0.7416	0.4584
10	10:71149319:A:C	71149319	A	ADD	1536	-3.494	4.711	-12.73	5.74	-0.7417	0.4584
10	10:82455988:G:A	82455988	A	ADD	1536	-3.662	4.937	-13.34	6.015	-0.7417	0.4584
11	11:116699984:A:C	116699984	A	ADD	1536	3.204	4.32	-5.263	11.67	0.7417	0.4584
12	12:96288585:A:G	96288585	G	ADD	1536	-6.988	9.421	-25.45	11.48	-0.7417	0.4584
12	12:96291287:C:A	96291287	A	ADD	1536	-6.988	9.421	-25.45	11.48	-0.7417	0.4584
13	13:32354309:G:A	32354309	A	ADD	1536	-5.515	7.435	-20.09	9.058	-0.7417	0.4584
13	13:32354883:C:T	32354883	T	ADD	1536	-5.515	7.435	-20.09	9.058	-0.7417	0.4584
13	13:32359192:G:A	32359192	A	ADD	1536	-5.515	7.435	-20.09	9.058	-0.7417	0.4584
13	13:54937856:G:A	54937856	G	ADD	1536	-3.171	4.276	-11.55	5.209	-0.7417	0.4584
15	15:95382148:A:G	95382148	G	ADD	1536	3.186	4.295	-5.233	11.6	0.7417	0.4584
15	15:95383049:T:A	95383049	A	ADD	1536	3.186	4.295	-5.233	11.6	0.7417	0.4584
16	16:13212445:T:C	13212445	C	ADD	1536	4.193	5.654	-6.889	15.28	0.7416	0.4584
16	16:82482365:G:A	82482365	A	ADD	1536	-5.064	6.828	-18.45	8.319	-0.7416	0.4584
17	17:5975043:A:G	5975043	A	ADD	1536	-3.179	4.287	-11.58	5.223	-0.7416	0.4584
18	18:5753004:C:T	5753004	C	ADD	1536	-3.233	4.359	-11.78	5.31	-0.7417	0.4584
19	19:46403374:A:G	46403374	G	ADD	1536	-4.4	5.932	-16.03	7.227	-0.7417	0.4584
20	20:16607054:G:A	16607054	A	ADD	1536	3.28	4.422	-5.388	11.95	0.7416	0.4584
22	22:48823971:T:C	48823971	C	ADD	1536	-4.39	5.919	-15.99	7.211	-0.7416	0.4584
1	1:14215038:T:C	14215038	C	ADD	1536	6.66	8.983	-10.95	24.27	0.7414	0.4585
1	1:113084146:G:A	113084146	A	ADD	1536	-4.053	5.466	-14.77	6.66	-0.7415	0.4585
1	1:113086449:C:T	113086449	T	ADD	1536	-4.053	5.466	-14.77	6.66	-0.7415	0.4585
1	1:113086706:T:C	113086706	C	ADD	1536	-4.053	5.466	-14.77	6.66	-0.7415	0.4585
1	1:113086717:A:T	113086717	T	ADD	1536	-4.053	5.466	-14.77	6.66	-0.7415	0.4585
1	1:113087076:G:C	113087076	C	ADD	1536	-4.053	5.466	-14.77	6.66	-0.7415	0.4585
1	1:113089696:T:C	113089696	C	ADD	1536	-4.053	5.466	-14.77	6.66	-0.7415	0.4585
1	1:113090109:T:C	113090109	C	ADD	1536	-4.053	5.466	-14.77	6.66	-0.7415	0.4585
1	1:113090429:G:A	113090429	A	ADD	1536	-4.053	5.466	-14.77	6.66	-0.7415	0.4585
1	1:113090655:C:T	113090655	T	ADD	1536	-4.053	5.466	-14.77	6.66	-0.7415	0.4585
1	1:113095661:C:T	113095661	T	ADD	1536	-4.053	5.466	-14.77	6.66	-0.7415	0.4585
1	1:113095948:T:C	113095948	C	ADD	1536	-4.053	5.466	-14.77	6.66	-0.7415	0.4585
1	1:113096746:C:G	113096746	G	ADD	1536	-4.053	5.466	-14.77	6.66	-0.7415	0.4585
1	1:113100548:C:T	113100548	T	ADD	1536	-4.053	5.466	-14.77	6.66	-0.7415	0.4585
1	1:113100573:C:T	113100573	T	ADD	1536	-4.053	5.466	-14.77	6.66	-0.7415	0.4585
1	1:113101799:A:G	113101799	G	ADD	1536	-4.053	5.466	-14.77	6.66	-0.7415	0.4585
1	1:113104887:A:G	113104887	G	ADD	1536	-4.053	5.466	-14.77	6.66	-0.7415	0.4585
2	2:80761357:G:A	80761357	A	ADD	1536	-3.112	4.197	-11.34	5.115	-0.7414	0.4585
2	2:86183319:A:G	86183319	G	ADD	1536	-5.122	6.908	-18.66	8.416	-0.7416	0.4585
2	2:86183592:G:A	86183592	A	ADD	1536	-5.122	6.908	-18.66	8.416	-0.7416	0.4585
2	2:86184239:C:T	86184239	T	ADD	1536	-5.122	6.908	-18.66	8.416	-0.7416	0.4585
2	2:144103144:C:T	144103144	T	ADD	1536	3.137	4.231	-5.155	11.43	0.7415	0.4585
2	2:167022011:G:A	167022011	A	ADD	1536	-4.541	6.124	-16.54	7.462	-0.7415	0.4585
2	2:173340209:A:C	173340209	C	ADD	1536	3.565	4.808	-5.858	12.99	0.7415	0.4585
3	3:29538444:T:C	29538444	T	ADD	1536	-3.36	4.531	-12.24	5.521	-0.7415	0.4585
3	3:81165761:A:G	81165761	A	ADD	1536	3.119	4.207	-5.126	11.36	0.7415	0.4585
3	3:172373664:C:T	172373664	T	ADD	1536	-3.95	5.327	-14.39	6.491	-0.7415	0.4585
3	3:172373722:A:G	172373722	G	ADD	1536	-3.95	5.327	-14.39	6.491	-0.7415	0.4585
4	4:4834279:A:G	4834279	G	ADD	1536	5.175	6.98	-8.504	18.86	0.7415	0.4585
4	4:48190365:A:G	48190365	G	ADD	1536	-3.652	4.925	-13.31	6.001	-0.7415	0.4585
4	4:48192185:A:G	48192185	G	ADD	1536	-3.652	4.925	-13.31	6.001	-0.7415	0.4585
4	4:118424175:A:G	118424175	G	ADD	1536	3.725	5.023	-6.121	13.57	0.7416	0.4585
4	4:118424210:A:T	118424210	T	ADD	1536	3.725	5.023	-6.121	13.57	0.7416	0.4585
4	4:118426320:C:A	118426320	A	ADD	1536	3.725	5.023	-6.121	13.57	0.7416	0.4585
4	4:118427547:T:C	118427547	C	ADD	1536	3.725	5.023	-6.121	13.57	0.7416	0.4585
4	4:118428947:A:G	118428947	G	ADD	1536	3.725	5.023	-6.121	13.57	0.7416	0.4585
4	4:118429875:T:C	118429875	C	ADD	1536	3.725	5.023	-6.121	13.57	0.7416	0.4585
4	4:118431407:A:G	118431407	G	ADD	1536	3.725	5.023	-6.121	13.57	0.7416	0.4585
5	5:23247790:A:G	23247790	G	ADD	1536	-4.628	6.242	-16.86	7.606	-0.7414	0.4585
5	5:131773194:G:A	131773194	A	ADD	1536	-3.563	4.805	-12.98	5.855	-0.7414	0.4585
5	5:168922672:A:G	168922672	A	ADD	1536	-3.657	4.932	-13.32	6.01	-0.7415	0.4585
6	6:32066765:C:T	32066765	T	ADD	1536	-9.111	12.29	-33.19	14.97	-0.7415	0.4585
6	6:43433538:T:C	43433538	C	ADD	1536	4.306	5.807	-7.076	15.69	0.7415	0.4585
6	6:121057919:G:C	121057919	C	ADD	1536	6.574	8.866	-10.8	23.95	0.7414	0.4585
6	6:139142941:A:G	139142941	G	ADD	1536	-3.279	4.423	-11.95	5.389	-0.7414	0.4585
7	7:1053970:G:A	1053970	A	ADD	1536	3.622	4.884	-5.951	13.19	0.7415	0.4585
7	7:1055264:G:A	1055264	A	ADD	1536	3.622	4.884	-5.951	13.19	0.7415	0.4585
7	7:1056491:G:C	1056491	C	ADD	1536	3.622	4.884	-5.951	13.19	0.7415	0.4585
7	7:1056549:C:T	1056549	T	ADD	1536	3.622	4.884	-5.951	13.19	0.7415	0.4585
7	7:21145277:C:G	21145277	G	ADD	1536	-4.68	6.311	-17.05	7.69	-0.7415	0.4585
7	7:88775551:A:C	88775551	C	ADD	1536	4.265	5.753	-7.01	15.54	0.7414	0.4585
7	7:88777297:G:C	88777297	C	ADD	1536	4.265	5.753	-7.01	15.54	0.7414	0.4585
8	8:10295578:G:T	10295578	T	ADD	1536	-3.566	4.809	-12.99	5.859	-0.7416	0.4585
9	9:16664736:A:C	16664736	C	ADD	1536	-5.1	6.878	-18.58	8.38	-0.7415	0.4585
10	10:17590042:A:G	17590042	A	ADD	1536	-3.298	4.448	-12.02	5.42	-0.7414	0.4585
12	12:4845723:G:A	4845723	G	ADD	1536	-3.171	4.276	-11.55	5.21	-0.7415	0.4585
12	12:114934374:T:C	114934374	C	ADD	1536	4.656	6.279	-7.65	16.96	0.7415	0.4585
13	13:100055272:A:G	100055272	A	ADD	1536	3.362	4.534	-5.524	12.25	0.7416	0.4585
14	14:34189224:G:A	34189224	A	ADD	1536	-4.26	5.745	-15.52	7	-0.7415	0.4585
14	14:39973884:C:A	39973884	A	ADD	1536	3.872	5.222	-6.362	14.11	0.7416	0.4585
14	14:85872358:T:C	85872358	C	ADD	1536	4.17	5.624	-6.853	15.19	0.7415	0.4585
15	15:66439763:G:A	66439763	A	ADD	1536	3.864	5.212	-6.351	14.08	0.7414	0.4585
16	16:8491755:G:A	8491755	A	ADD	1536	3.111	4.196	-5.113	11.33	0.7414	0.4585
16	16:11509068:A:G	11509068	G	ADD	1536	3.562	4.804	-5.853	12.98	0.7415	0.4585
16	16:22136145:G:A	22136145	G	ADD	1536	-3.179	4.287	-11.58	5.223	-0.7416	0.4585
16	16:82147609:G:A	82147609	A	ADD	1536	-3.134	4.226	-11.42	5.15	-0.7415	0.4585
18	18:58585140:A:G	58585140	G	ADD	1536	3.941	5.315	-6.476	14.36	0.7416	0.4585
18	18:77842822:C:T	77842822	T	ADD	1536	-4.518	6.094	-16.46	7.425	-0.7415	0.4585
18	18:77843436:G:T	77843436	T	ADD	1536	-4.518	6.094	-16.46	7.425	-0.7415	0.4585
18	18:77847372:C:T	77847372	T	ADD	1536	-4.518	6.094	-16.46	7.425	-0.7415	0.4585
19	19:40450105:G:A	40450105	A	ADD	1536	-3.988	5.378	-14.53	6.552	-0.7416	0.4585
19	19:40451225:G:A	40451225	A	ADD	1536	-3.988	5.378	-14.53	6.552	-0.7416	0.4585
19	19:40453666:C:T	40453666	T	ADD	1536	-3.988	5.378	-14.53	6.552	-0.7416	0.4585
19	19:40457851:G:A	40457851	A	ADD	1536	-3.988	5.378	-14.53	6.552	-0.7416	0.4585
19	19:40458136:C:G	40458136	G	ADD	1536	-3.988	5.378	-14.53	6.552	-0.7416	0.4585
19	19:40458365:G:A	40458365	A	ADD	1536	-3.988	5.378	-14.53	6.552	-0.7416	0.4585
19	19:40462093:G:A	40462093	A	ADD	1536	-3.988	5.378	-14.53	6.552	-0.7416	0.4585
21	21:27550428:G:A	27550428	A	ADD	1536	-3.257	4.391	-11.86	5.35	-0.7416	0.4585
1	1:21584585:A:G	21584585	A	ADD	1536	5.937	8.007	-9.757	21.63	0.7414	0.4586
1	1:182348627:G:A	182348627	A	ADD	1536	3.166	4.27	-5.204	11.54	0.7414	0.4586
2	2:36507300:G:A	36507300	G	ADD	1536	3.277	4.42	-5.386	11.94	0.7414	0.4586
2	2:106089126:G:T	106089126	T	ADD	1536	-4.718	6.365	-17.19	7.756	-0.7413	0.4586
2	2:106091711:A:T	106091711	T	ADD	1536	-4.718	6.365	-17.19	7.756	-0.7413	0.4586
2	2:106092292:C:T	106092292	T	ADD	1536	-4.718	6.365	-17.19	7.756	-0.7413	0.4586
2	2:129536558:T:G	129536558	G	ADD	1536	3.857	5.203	-6.341	14.06	0.7413	0.4586
2	2:129538149:G:A	129538149	A	ADD	1536	3.857	5.203	-6.341	14.06	0.7413	0.4586
2	2:129538182:G:A	129538182	A	ADD	1536	3.857	5.203	-6.341	14.06	0.7413	0.4586
2	2:129538778:C:T	129538778	T	ADD	1536	3.857	5.203	-6.341	14.06	0.7413	0.4586
2	2:129540170:G:T	129540170	T	ADD	1536	3.857	5.203	-6.341	14.06	0.7413	0.4586
2	2:161029592:A:G	161029592	G	ADD	1536	-3.448	4.651	-12.56	5.668	-0.7413	0.4586
2	2:161031369:C:T	161031369	T	ADD	1536	-3.448	4.651	-12.56	5.668	-0.7413	0.4586
2	2:161036945:G:C	161036945	C	ADD	1536	-3.448	4.651	-12.56	5.668	-0.7413	0.4586
2	2:161038917:C:T	161038917	T	ADD	1536	-3.448	4.651	-12.56	5.668	-0.7413	0.4586
2	2:220090648:C:A	220090648	A	ADD	1536	-4.721	6.367	-17.2	7.759	-0.7414	0.4586
2	2:220093358:C:T	220093358	T	ADD	1536	-4.721	6.367	-17.2	7.759	-0.7414	0.4586
2	2:220096275:C:G	220096275	G	ADD	1536	-4.721	6.367	-17.2	7.759	-0.7414	0.4586
2	2:220097257:G:C	220097257	C	ADD	1536	-4.721	6.367	-17.2	7.759	-0.7414	0.4586
3	3:5731142:G:A	5731142	G	ADD	1536	-5.508	7.43	-20.07	9.055	-0.7413	0.4586
3	3:7887048:G:A	7887048	G	ADD	1536	-3.274	4.417	-11.93	5.383	-0.7413	0.4586
3	3:45767176:C:T	45767176	T	ADD	1536	-3.246	4.378	-11.83	5.336	-0.7413	0.4586
3	3:157592712:A:T	157592712	T	ADD	1536	3.422	4.617	-5.626	12.47	0.7413	0.4586
3	3:157592750:A:T	157592750	T	ADD	1536	3.422	4.617	-5.626	12.47	0.7413	0.4586
3	3:157593238:C:T	157593238	T	ADD	1536	3.422	4.617	-5.626	12.47	0.7413	0.4586
3	3:157594640:A:C	157594640	C	ADD	1536	3.422	4.617	-5.626	12.47	0.7413	0.4586
3	3:157595264:C:T	157595264	T	ADD	1536	3.422	4.617	-5.626	12.47	0.7413	0.4586
3	3:157595799:A:G	157595799	G	ADD	1536	3.422	4.617	-5.626	12.47	0.7413	0.4586
3	3:157596257:T:C	157596257	C	ADD	1536	3.422	4.617	-5.626	12.47	0.7413	0.4586
3	3:157596540:T:C	157596540	C	ADD	1536	3.422	4.617	-5.626	12.47	0.7413	0.4586
3	3:157596696:T:A	157596696	A	ADD	1536	3.422	4.617	-5.626	12.47	0.7413	0.4586
3	3:157597283:G:A	157597283	A	ADD	1536	3.422	4.617	-5.626	12.47	0.7413	0.4586
3	3:157598113:C:A	157598113	A	ADD	1536	3.422	4.617	-5.626	12.47	0.7413	0.4586
3	3:157598628:C:T	157598628	T	ADD	1536	3.422	4.617	-5.626	12.47	0.7413	0.4586
4	4:30947714:G:A	30947714	G	ADD	1536	-3.133	4.225	-11.41	5.149	-0.7414	0.4586
4	4:43260631:T:A	43260631	T	ADD	1536	3.167	4.273	-5.207	11.54	0.7413	0.4586
4	4:56137243:A:G	56137243	G	ADD	1536	-3.684	4.969	-13.42	6.056	-0.7414	0.4586
4	4:56137658:T:C	56137658	C	ADD	1536	-3.684	4.969	-13.42	6.056	-0.7414	0.4586
4	4:131900226:C:A	131900226	A	ADD	1536	3.604	4.862	-5.925	13.13	0.7413	0.4586
4	4:131905574:A:T	131905574	T	ADD	1536	3.604	4.862	-5.925	13.13	0.7413	0.4586
4	4:171637651:A:G	171637651	A	ADD	1536	3.138	4.233	-5.158	11.43	0.7413	0.4586
4	4:177178652:C:A	177178652	A	ADD	1536	3.366	4.541	-5.534	12.27	0.7413	0.4586
5	5:31231846:G:A	31231846	A	ADD	1536	-4.494	6.061	-16.37	7.387	-0.7413	0.4586
5	5:86833465:G:A	86833465	A	ADD	1536	3.195	4.31	-5.252	11.64	0.7414	0.4586
5	5:86868586:G:A	86868586	A	ADD	1536	3.195	4.31	-5.252	11.64	0.7414	0.4586
5	5:86871682:T:C	86871682	C	ADD	1536	3.195	4.31	-5.252	11.64	0.7414	0.4586
5	5:118630593:C:T	118630593	T	ADD	1536	3.206	4.325	-5.27	11.68	0.7413	0.4586
5	5:119682668:A:G	119682668	G	ADD	1536	-5.114	6.898	-18.63	8.406	-0.7414	0.4586
5	5:167280392:G:A	167280392	A	ADD	1536	-3.299	4.45	-12.02	5.423	-0.7413	0.4586
6	6:30995786:A:G	30995786	G	ADD	1536	-4.664	6.292	-17	7.668	-0.7413	0.4586
6	6:31098301:A:G	31098301	G	ADD	1536	-5.078	6.851	-18.51	8.349	-0.7413	0.4586
6	6:31101001:G:A	31101001	A	ADD	1536	-5.078	6.851	-18.51	8.349	-0.7413	0.4586
6	6:31101202:T:C	31101202	C	ADD	1536	-5.078	6.851	-18.51	8.349	-0.7413	0.4586
7	7:10129860:G:C	10129860	C	ADD	1536	4.684	6.319	-7.7	17.07	0.7413	0.4586
7	7:156915086:G:A	156915086	A	ADD	1536	-6.381	8.608	-23.25	10.49	-0.7413	0.4586
8	8:451155:G:C	451155	C	ADD	1536	-5.129	6.918	-18.69	8.43	-0.7414	0.4586
8	8:4106583:C:A	4106583	A	ADD	1536	3.254	4.389	-5.349	11.86	0.7413	0.4586
8	8:5139543:T:C	5139543	T	ADD	1536	3.063	4.132	-5.036	11.16	0.7413	0.4586
8	8:26879232:T:C	26879232	C	ADD	1536	-3.555	4.795	-12.95	5.843	-0.7414	0.4586
8	8:96522252:A:G	96522252	G	ADD	1536	-3.555	4.796	-12.96	5.845	-0.7413	0.4586
9	9:107517006:A:C	107517006	C	ADD	1536	-4.089	5.515	-14.9	6.72	-0.7414	0.4586
9	9:107520819:A:G	107520819	G	ADD	1536	-4.089	5.515	-14.9	6.72	-0.7414	0.4586
12	12:13130374:T:C	13130374	C	ADD	1536	-4.185	5.645	-15.25	6.879	-0.7413	0.4586
12	12:21388905:G:T	21388905	T	ADD	1536	3.204	4.322	-5.267	11.67	0.7413	0.4586
12	12:21389037:A:T	21389037	T	ADD	1536	3.204	4.322	-5.267	11.67	0.7413	0.4586
12	12:21389231:C:T	21389231	T	ADD	1536	3.204	4.322	-5.267	11.67	0.7413	0.4586
12	12:105959848:C:A	105959848	A	ADD	1536	-3.572	4.819	-13.02	5.873	-0.7413	0.4586
13	13:56480566:T:G	56480566	G	ADD	1536	6.861	9.255	-11.28	25	0.7413	0.4586
13	13:109509649:G:T	109509649	T	ADD	1536	-3.58	4.829	-13.04	5.885	-0.7413	0.4586
13	13:109509726:A:G	109509726	G	ADD	1536	-3.58	4.829	-13.04	5.885	-0.7413	0.4586
13	13:109509750:C:T	109509750	T	ADD	1536	-3.58	4.829	-13.04	5.885	-0.7413	0.4586
13	13:109509832:T:A	109509832	A	ADD	1536	-3.58	4.829	-13.04	5.885	-0.7413	0.4586
13	13:109509909:A:G	109509909	G	ADD	1536	-3.58	4.829	-13.04	5.885	-0.7413	0.4586
13	13:109509944:T:C	109509944	C	ADD	1536	-3.58	4.829	-13.04	5.885	-0.7413	0.4586
13	13:109510430:C:T	109510430	T	ADD	1536	-3.58	4.829	-13.04	5.885	-0.7413	0.4586
13	13:109510517:C:T	109510517	T	ADD	1536	-3.58	4.829	-13.04	5.885	-0.7413	0.4586
13	13:109510892:C:A	109510892	A	ADD	1536	-3.58	4.829	-13.04	5.885	-0.7413	0.4586
13	13:109511392:G:T	109511392	T	ADD	1536	-3.58	4.829	-13.04	5.885	-0.7413	0.4586
13	13:111168218:C:T	111168218	T	ADD	1536	-3.187	4.299	-11.61	5.239	-0.7414	0.4586
14	14:42299986:G:A	42299986	G	ADD	1536	3.187	4.299	-5.239	11.61	0.7413	0.4586
14	14:42301442:A:T	42301442	A	ADD	1536	3.187	4.299	-5.239	11.61	0.7413	0.4586
14	14:42305932:A:C	42305932	A	ADD	1536	3.187	4.299	-5.239	11.61	0.7413	0.4586
14	14:63678141:C:T	63678141	T	ADD	1536	6.097	8.225	-10.02	22.22	0.7413	0.4586
16	16:29143040:A:C	29143040	A	ADD	1536	3.13	4.222	-5.145	11.4	0.7414	0.4586
17	17:19766778:C:T	19766778	T	ADD	1536	-6.306	8.507	-22.98	10.37	-0.7414	0.4586
18	18:29187279:A:C	29187279	C	ADD	1536	-3.18	4.29	-11.59	5.227	-0.7414	0.4586
18	18:40106834:C:T	40106834	T	ADD	1536	3.159	4.261	-5.193	11.51	0.7413	0.4586
20	20:5815845:A:G	5815845	G	ADD	1536	-3.548	4.785	-12.93	5.83	-0.7414	0.4586
20	20:10300961:C:T	10300961	T	ADD	1536	3.57	4.816	-5.869	13.01	0.7413	0.4586
22	22:27473169:G:A	27473169	A	ADD	1536	3.22	4.343	-5.292	11.73	0.7413	0.4586
22	22:43587307:A:T	43587307	T	ADD	1536	-3.699	4.989	-13.48	6.08	-0.7414	0.4586
1	1:181451245:G:A	181451245	A	ADD	1536	-4.454	6.008	-16.23	7.323	-0.7412	0.4587
1	1:181456533:T:C	181456533	C	ADD	1536	-4.454	6.008	-16.23	7.323	-0.7412	0.4587
1	1:181459760:G:T	181459760	T	ADD	1536	-4.454	6.008	-16.23	7.323	-0.7412	0.4587
1	1:181464663:T:C	181464663	C	ADD	1536	-4.454	6.008	-16.23	7.323	-0.7412	0.4587
1	1:209577637:C:G	209577637	G	ADD	1536	-3.184	4.296	-11.6	5.236	-0.7411	0.4587
1	1:244885285:G:A	244885285	G	ADD	1536	3.439	4.64	-5.654	12.53	0.7412	0.4587
2	2:119880803:A:C	119880803	A	ADD	1536	3.065	4.136	-5.041	11.17	0.7412	0.4587
2	2:181158949:G:A	181158949	A	ADD	1536	-3.364	4.539	-12.26	5.532	-0.7411	0.4587
3	3:5898864:A:G	5898864	G	ADD	1536	-3.32	4.48	-12.1	5.46	-0.7411	0.4587
3	3:124186511:A:T	124186511	A	ADD	1536	3.285	4.433	-5.403	11.97	0.7411	0.4587
3	3:178356420:A:C	178356420	A	ADD	1536	-3.167	4.272	-11.54	5.207	-0.7413	0.4587
3	3:178359416:T:C	178359416	T	ADD	1536	-3.167	4.272	-11.54	5.207	-0.7413	0.4587
3	3:178360298:C:T	178360298	C	ADD	1536	-3.167	4.272	-11.54	5.207	-0.7413	0.4587
4	4:113588736:G:A	113588736	A	ADD	1536	3.502	4.725	-5.759	12.76	0.7412	0.4587
4	4:113590173:T:C	113590173	C	ADD	1536	3.502	4.725	-5.759	12.76	0.7412	0.4587
4	4:190292844:A:G	190292844	A	ADD	1536	-6.099	8.228	-22.23	10.03	-0.7412	0.4587
5	5:38145311:A:G	38145311	G	ADD	1536	4.153	5.603	-6.829	15.14	0.7412	0.4587
5	5:38147661:A:G	38147661	G	ADD	1536	4.153	5.603	-6.829	15.14	0.7412	0.4587
5	5:150226074:A:G	150226074	G	ADD	1536	-3.191	4.306	-11.63	5.248	-0.7411	0.4587
5	5:150226108:T:C	150226108	C	ADD	1536	-3.191	4.306	-11.63	5.248	-0.7411	0.4587
5	5:150226141:G:A	150226141	A	ADD	1536	-3.191	4.306	-11.63	5.248	-0.7411	0.4587
5	5:150226163:C:T	150226163	T	ADD	1536	-3.191	4.306	-11.63	5.248	-0.7411	0.4587
5	5:150226172:C:T	150226172	T	ADD	1536	-3.191	4.306	-11.63	5.248	-0.7411	0.4587
5	5:150226204:T:C	150226204	C	ADD	1536	-3.191	4.306	-11.63	5.248	-0.7411	0.4587
5	5:150226230:A:G	150226230	G	ADD	1536	-3.191	4.306	-11.63	5.248	-0.7411	0.4587
5	5:150226244:G:T	150226244	T	ADD	1536	-3.191	4.306	-11.63	5.248	-0.7411	0.4587
5	5:150226263:G:A	150226263	A	ADD	1536	-3.191	4.306	-11.63	5.248	-0.7411	0.4587
6	6:2441879:C:G	2441879	G	ADD	1536	-3.217	4.341	-11.73	5.291	-0.7411	0.4587
6	6:19717442:G:A	19717442	G	ADD	1536	-3.192	4.308	-11.64	5.25	-0.7411	0.4587
6	6:31684844:G:A	31684844	A	ADD	1536	4.887	6.593	-8.036	17.81	0.7412	0.4587
6	6:133741466:G:A	133741466	G	ADD	1536	-3.786	5.107	-13.8	6.225	-0.7412	0.4587
7	7:9742292:G:A	9742292	A	ADD	1536	-3.177	4.286	-11.58	5.224	-0.7412	0.4587
7	7:19719878:T:A	19719878	A	ADD	1536	6.191	8.354	-10.18	22.57	0.7411	0.4587
7	7:19720105:T:C	19720105	C	ADD	1536	6.191	8.354	-10.18	22.57	0.7411	0.4587
7	7:19721486:G:A	19721486	A	ADD	1536	6.191	8.354	-10.18	22.57	0.7411	0.4587
7	7:19740315:G:A	19740315	A	ADD	1536	6.191	8.354	-10.18	22.57	0.7411	0.4587
7	7:19741001:C:T	19741001	T	ADD	1536	6.191	8.354	-10.18	22.57	0.7411	0.4587
7	7:19741559:G:C	19741559	C	ADD	1536	6.191	8.354	-10.18	22.57	0.7411	0.4587
8	8:24466711:A:G	24466711	G	ADD	1536	4.621	6.235	-7.598	16.84	0.7412	0.4587
8	8:24467119:T:C	24467119	C	ADD	1536	4.621	6.235	-7.598	16.84	0.7412	0.4587
8	8:24468736:C:T	24468736	T	ADD	1536	4.621	6.235	-7.598	16.84	0.7412	0.4587
8	8:24468982:C:T	24468982	T	ADD	1536	4.621	6.235	-7.598	16.84	0.7412	0.4587
8	8:24469118:T:A	24469118	A	ADD	1536	4.621	6.235	-7.598	16.84	0.7412	0.4587
8	8:24469120:A:G	24469120	G	ADD	1536	4.621	6.235	-7.598	16.84	0.7412	0.4587
8	8:26894213:G:A	26894213	G	ADD	1536	-3.167	4.273	-11.54	5.208	-0.7411	0.4587
8	8:26896139:T:C	26896139	T	ADD	1536	-3.167	4.273	-11.54	5.208	-0.7411	0.4587
8	8:26896528:A:G	26896528	A	ADD	1536	-3.167	4.273	-11.54	5.208	-0.7411	0.4587
8	8:26897685:G:A	26897685	G	ADD	1536	-3.167	4.273	-11.54	5.208	-0.7411	0.4587
8	8:121887711:T:G	121887711	G	ADD	1536	5.233	7.061	-8.606	19.07	0.7412	0.4587
8	8:121888067:C:A	121888067	A	ADD	1536	5.233	7.061	-8.606	19.07	0.7412	0.4587
8	8:121896380:G:A	121896380	A	ADD	1536	5.233	7.061	-8.606	19.07	0.7412	0.4587
8	8:130594761:A:C	130594761	A	ADD	1536	-3.136	4.232	-11.43	5.158	-0.7411	0.4587
10	10:129632527:A:G	129632527	G	ADD	1536	-3.367	4.542	-12.27	5.535	-0.7412	0.4587
11	11:112320102:G:A	112320102	A	ADD	1536	3.183	4.295	-5.235	11.6	0.7411	0.4587
11	11:117441495:T:C	117441495	T	ADD	1536	-3.377	4.556	-12.31	5.553	-0.7412	0.4587
11	11:125276157:C:T	125276157	T	ADD	1536	-3.44	4.641	-12.54	5.656	-0.7412	0.4587
12	12:41343135:C:T	41343135	T	ADD	1536	-6.934	9.355	-25.27	11.4	-0.7412	0.4587
12	12:41343553:T:C	41343553	C	ADD	1536	-6.934	9.355	-25.27	11.4	-0.7412	0.4587
12	12:41343653:C:T	41343653	T	ADD	1536	-6.934	9.355	-25.27	11.4	-0.7412	0.4587
12	12:41343786:A:G	41343786	G	ADD	1536	-6.934	9.355	-25.27	11.4	-0.7412	0.4587
12	12:41344007:A:G	41344007	G	ADD	1536	-6.934	9.355	-25.27	11.4	-0.7412	0.4587
12	12:41346267:C:T	41346267	T	ADD	1536	-6.934	9.355	-25.27	11.4	-0.7412	0.4587
12	12:41346627:C:A	41346627	A	ADD	1536	-6.934	9.355	-25.27	11.4	-0.7412	0.4587
12	12:41347894:G:A	41347894	A	ADD	1536	-6.934	9.355	-25.27	11.4	-0.7412	0.4587
12	12:41349838:A:T	41349838	T	ADD	1536	-6.934	9.355	-25.27	11.4	-0.7412	0.4587
12	12:41350002:C:T	41350002	T	ADD	1536	-6.934	9.355	-25.27	11.4	-0.7412	0.4587
12	12:41350186:C:T	41350186	T	ADD	1536	-6.934	9.355	-25.27	11.4	-0.7412	0.4587
12	12:41350551:G:A	41350551	A	ADD	1536	-6.934	9.355	-25.27	11.4	-0.7412	0.4587
12	12:41351280:G:A	41351280	A	ADD	1536	-6.934	9.355	-25.27	11.4	-0.7412	0.4587
12	12:41351466:G:C	41351466	C	ADD	1536	-6.934	9.355	-25.27	11.4	-0.7412	0.4587
12	12:41353678:T:A	41353678	A	ADD	1536	-6.934	9.355	-25.27	11.4	-0.7412	0.4587
12	12:41353989:C:A	41353989	A	ADD	1536	-6.934	9.355	-25.27	11.4	-0.7412	0.4587
12	12:41357589:G:A	41357589	A	ADD	1536	-6.934	9.355	-25.27	11.4	-0.7412	0.4587
12	12:41358028:G:A	41358028	A	ADD	1536	-6.934	9.355	-25.27	11.4	-0.7412	0.4587
12	12:41361406:G:C	41361406	C	ADD	1536	-6.934	9.355	-25.27	11.4	-0.7412	0.4587
12	12:41363256:C:T	41363256	T	ADD	1536	-6.934	9.355	-25.27	11.4	-0.7412	0.4587
12	12:41363844:G:T	41363844	T	ADD	1536	-6.934	9.355	-25.27	11.4	-0.7412	0.4587
12	12:41370627:G:A	41370627	A	ADD	1536	-6.934	9.355	-25.27	11.4	-0.7412	0.4587
12	12:41372738:C:A	41372738	A	ADD	1536	-6.934	9.355	-25.27	11.4	-0.7412	0.4587
12	12:41374697:C:A	41374697	A	ADD	1536	-6.934	9.355	-25.27	11.4	-0.7412	0.4587
12	12:41375106:A:G	41375106	G	ADD	1536	-6.934	9.355	-25.27	11.4	-0.7412	0.4587
12	12:41376604:G:A	41376604	A	ADD	1536	-6.934	9.355	-25.27	11.4	-0.7412	0.4587
12	12:41378277:G:A	41378277	A	ADD	1536	-6.934	9.355	-25.27	11.4	-0.7412	0.4587
12	12:41381771:T:G	41381771	G	ADD	1536	-6.934	9.355	-25.27	11.4	-0.7412	0.4587
12	12:41385413:C:A	41385413	A	ADD	1536	-6.934	9.355	-25.27	11.4	-0.7412	0.4587
12	12:74597315:C:T	74597315	T	ADD	1536	-6.234	8.411	-22.72	10.25	-0.7411	0.4587
12	12:94059866:C:T	94059866	T	ADD	1536	3.755	5.065	-6.173	13.68	0.7413	0.4587
13	13:50072627:G:T	50072627	T	ADD	1536	7.123	9.61	-11.71	25.96	0.7411	0.4587
13	13:50075226:C:T	50075226	T	ADD	1536	7.123	9.61	-11.71	25.96	0.7411	0.4587
13	13:71111210:A:G	71111210	G	ADD	1536	-3.423	4.619	-12.48	5.629	-0.7411	0.4587
13	13:79803177:C:T	79803177	T	ADD	1536	-3.77	5.086	-13.74	6.199	-0.7412	0.4587
13	13:94738693:G:A	94738693	A	ADD	1536	3.385	4.568	-5.567	12.34	0.7411	0.4587
14	14:35330893:G:A	35330893	A	ADD	1536	3.405	4.594	-5.599	12.41	0.7411	0.4587
14	14:35332157:C:T	35332157	T	ADD	1536	3.405	4.594	-5.599	12.41	0.7411	0.4587
14	14:35332527:G:A	35332527	A	ADD	1536	3.405	4.594	-5.599	12.41	0.7411	0.4587
14	14:35333478:C:T	35333478	T	ADD	1536	3.405	4.594	-5.599	12.41	0.7411	0.4587
14	14:35334555:C:T	35334555	T	ADD	1536	3.405	4.594	-5.599	12.41	0.7411	0.4587
14	14:35336408:T:G	35336408	G	ADD	1536	3.405	4.594	-5.599	12.41	0.7411	0.4587
14	14:35337192:A:G	35337192	G	ADD	1536	3.405	4.594	-5.599	12.41	0.7411	0.4587
14	14:35337384:T:C	35337384	C	ADD	1536	3.405	4.594	-5.599	12.41	0.7411	0.4587
14	14:35347020:G:A	35347020	A	ADD	1536	3.405	4.594	-5.599	12.41	0.7411	0.4587
15	15:40015825:T:C	40015825	C	ADD	1536	3.933	5.307	-6.469	14.34	0.7411	0.4587
16	16:54727937:G:A	54727937	A	ADD	1536	-5.017	6.769	-18.28	8.25	-0.7412	0.4587
17	17:6011316:A:G	6011316	A	ADD	1536	-5.573	7.519	-20.31	9.163	-0.7412	0.4587
18	18:28812901:A:G	28812901	G	ADD	1536	6.499	8.769	-10.69	23.69	0.7411	0.4587
18	18:28813051:G:A	28813051	A	ADD	1536	6.499	8.769	-10.69	23.69	0.7411	0.4587
18	18:28813086:C:A	28813086	A	ADD	1536	6.499	8.769	-10.69	23.69	0.7411	0.4587
18	18:28813131:C:G	28813131	G	ADD	1536	6.499	8.769	-10.69	23.69	0.7411	0.4587
18	18:28813162:G:A	28813162	A	ADD	1536	6.499	8.769	-10.69	23.69	0.7411	0.4587
18	18:28813588:T:G	28813588	G	ADD	1536	6.499	8.769	-10.69	23.69	0.7411	0.4587
18	18:28813740:C:A	28813740	A	ADD	1536	6.499	8.769	-10.69	23.69	0.7411	0.4587
18	18:28813922:T:C	28813922	C	ADD	1536	6.499	8.769	-10.69	23.69	0.7411	0.4587
18	18:28814294:T:C	28814294	C	ADD	1536	6.499	8.769	-10.69	23.69	0.7411	0.4587
18	18:28814569:C:T	28814569	T	ADD	1536	6.499	8.769	-10.69	23.69	0.7411	0.4587
19	19:405159:C:T	405159	T	ADD	1536	-4.215	5.686	-15.36	6.931	-0.7412	0.4587
19	19:41629015:G:A	41629015	A	ADD	1536	-6.588	8.89	-24.01	10.84	-0.7411	0.4587
20	20:34891416:A:G	34891416	G	ADD	1536	3.545	4.783	-5.829	12.92	0.7411	0.4587
20	20:38259486:C:T	38259486	T	ADD	1536	6.939	9.362	-11.41	25.29	0.7412	0.4587
20	20:61089674:G:A	61089674	A	ADD	1536	-4.773	6.44	-17.4	7.85	-0.7412	0.4587
21	21:33040162:C:T	33040162	C	ADD	1536	-3.154	4.255	-11.49	5.187	-0.7411	0.4587
21	21:33040371:C:T	33040371	C	ADD	1536	-3.154	4.255	-11.49	5.187	-0.7411	0.4587
21	21:33042929:A:G	33042929	A	ADD	1536	-3.154	4.255	-11.49	5.187	-0.7411	0.4587
21	21:33061013:C:T	33061013	C	ADD	1536	-3.154	4.255	-11.49	5.187	-0.7411	0.4587
21	21:33061996:A:G	33061996	A	ADD	1536	-3.154	4.255	-11.49	5.187	-0.7411	0.4587
1	1:219030178:C:A	219030178	A	ADD	1536	5.11	6.896	-8.406	18.63	0.741	0.4588
2	2:23175809:G:A	23175809	A	ADD	1536	3.236	4.367	-5.323	11.8	0.7411	0.4588
2	2:153239540:A:G	153239540	A	ADD	1536	-3.211	4.334	-11.71	5.284	-0.7409	0.4588
2	2:207553337:G:A	207553337	A	ADD	1536	3.58	4.831	-5.89	13.05	0.7409	0.4588
2	2:212221868:T:G	212221868	G	ADD	1536	-3.475	4.689	-12.67	5.716	-0.741	0.4588
2	2:212221870:C:A	212221870	A	ADD	1536	-3.475	4.689	-12.67	5.716	-0.741	0.4588
2	2:217811464:A:G	217811464	G	ADD	1536	-3.109	4.196	-11.33	5.115	-0.741	0.4588
2	2:217812564:A:G	217812564	G	ADD	1536	-3.109	4.196	-11.33	5.115	-0.741	0.4588
2	2:217812611:A:G	217812611	G	ADD	1536	-3.109	4.196	-11.33	5.115	-0.741	0.4588
3	3:2406389:A:G	2406389	G	ADD	1536	-3.21	4.332	-11.7	5.281	-0.741	0.4588
3	3:53585307:A:G	53585307	G	ADD	1536	3.988	5.382	-6.56	14.54	0.741	0.4588
4	4:28545319:G:T	28545319	T	ADD	1536	-3.87	5.222	-14.11	6.366	-0.741	0.4588
5	5:134572229:A:T	134572229	T	ADD	1536	5.89	7.949	-9.689	21.47	0.741	0.4588
6	6:38951998:C:T	38951998	T	ADD	1536	3.383	4.565	-5.564	12.33	0.7411	0.4588
6	6:52022832:A:C	52022832	C	ADD	1536	3.869	5.221	-6.364	14.1	0.7411	0.4588
6	6:169211953:G:A	169211953	A	ADD	1536	-3.475	4.69	-12.67	5.717	-0.741	0.4588
8	8:10287977:G:C	10287977	C	ADD	1536	3.23	4.359	-5.313	11.77	0.741	0.4588
8	8:26863878:C:T	26863878	T	ADD	1536	-3.642	4.915	-13.27	5.991	-0.741	0.4588
8	8:26863933:C:T	26863933	T	ADD	1536	-3.642	4.915	-13.27	5.991	-0.741	0.4588
9	9:7378095:A:G	7378095	A	ADD	1536	-3.824	5.161	-13.94	6.291	-0.741	0.4588
9	9:22114469:G:C	22114469	G	ADD	1536	3.21	4.332	-5.281	11.7	0.741	0.4588
10	10:8974335:T:C	8974335	C	ADD	1536	-3.98	5.371	-14.51	6.546	-0.741	0.4588
10	10:8976163:C:T	8976163	T	ADD	1536	-3.98	5.371	-14.51	6.546	-0.741	0.4588
10	10:13613315:C:T	13613315	T	ADD	1536	-4.09	5.52	-14.91	6.728	-0.741	0.4588
10	10:18510497:C:A	18510497	A	ADD	1536	3.204	4.324	-5.271	11.68	0.741	0.4588
10	10:18511016:G:A	18511016	A	ADD	1536	3.204	4.324	-5.271	11.68	0.741	0.4588
10	10:18511082:C:T	18511082	T	ADD	1536	3.204	4.324	-5.271	11.68	0.741	0.4588
10	10:18511375:T:A	18511375	A	ADD	1536	3.204	4.324	-5.271	11.68	0.741	0.4588
10	10:18511844:C:T	18511844	T	ADD	1536	3.204	4.324	-5.271	11.68	0.741	0.4588
10	10:120255027:G:T	120255027	G	ADD	1536	3.269	4.411	-5.376	11.91	0.7411	0.4588
10	10:120255144:A:G	120255144	A	ADD	1536	3.269	4.411	-5.376	11.91	0.7411	0.4588
10	10:120293483:C:T	120293483	T	ADD	1536	3.994	5.39	-6.57	14.56	0.741	0.4588
10	10:120297283:C:A	120297283	A	ADD	1536	3.994	5.39	-6.57	14.56	0.741	0.4588
10	10:120303435:G:A	120303435	A	ADD	1536	3.994	5.39	-6.57	14.56	0.741	0.4588
10	10:132982494:G:A	132982494	A	ADD	1536	3.697	4.989	-6.081	13.47	0.741	0.4588
11	11:2633152:A:G	2633152	A	ADD	1536	-3.883	5.239	-14.15	6.386	-0.7411	0.4588
11	11:13698833:A:G	13698833	G	ADD	1536	3.872	5.225	-6.37	14.11	0.7409	0.4588
11	11:17388134:T:A	17388134	A	ADD	1536	5.12	6.909	-8.421	18.66	0.7411	0.4588
11	11:17392300:G:A	17392300	A	ADD	1536	5.12	6.909	-8.421	18.66	0.7411	0.4588
11	11:17393644:A:G	17393644	G	ADD	1536	5.12	6.909	-8.421	18.66	0.7411	0.4588
12	12:4090768:A:G	4090768	G	ADD	1536	-3.178	4.289	-11.59	5.229	-0.7409	0.4588
13	13:111143981:C:G	111143981	G	ADD	1536	4.293	5.792	-7.06	15.65	0.7411	0.4588
14	14:33733115:A:G	33733115	G	ADD	1536	-4.538	6.124	-16.54	7.465	-0.741	0.4588
15	15:39047766:A:G	39047766	G	ADD	1536	-3.877	5.232	-14.13	6.377	-0.7411	0.4588
15	15:52580003:G:A	52580003	A	ADD	1536	-5.215	7.038	-19.01	8.579	-0.741	0.4588
15	15:52580480:A:T	52580480	T	ADD	1536	-5.215	7.038	-19.01	8.579	-0.741	0.4588
15	15:52580993:G:A	52580993	A	ADD	1536	-5.215	7.038	-19.01	8.579	-0.741	0.4588
15	15:52581150:C:T	52581150	T	ADD	1536	-5.215	7.038	-19.01	8.579	-0.741	0.4588
15	15:52581823:C:T	52581823	T	ADD	1536	-5.215	7.038	-19.01	8.579	-0.741	0.4588
16	16:11221285:T:G	11221285	G	ADD	1536	3.211	4.333	-5.282	11.7	0.741	0.4588
16	16:20439834:G:A	20439834	A	ADD	1536	4.004	5.404	-6.588	14.6	0.7409	0.4588
16	16:80056774:A:G	80056774	G	ADD	1536	4.671	6.303	-7.684	17.03	0.741	0.4588
17	17:13562206:A:G	13562206	G	ADD	1536	-3.582	4.835	-13.06	5.894	-0.7409	0.4588
18	18:13885711:G:A	13885711	A	ADD	1536	-3.93	5.303	-14.32	6.464	-0.7411	0.4588
18	18:13886728:G:A	13886728	A	ADD	1536	-3.93	5.303	-14.32	6.464	-0.7411	0.4588
18	18:13886875:G:A	13886875	A	ADD	1536	-3.93	5.303	-14.32	6.464	-0.7411	0.4588
19	19:31296731:G:A	31296731	A	ADD	1536	-6.865	9.264	-25.02	11.29	-0.741	0.4588
20	20:56821127:A:G	56821127	A	ADD	1536	3.232	4.361	-5.316	11.78	0.741	0.4588
21	21:43291997:C:A	43291997	A	ADD	1536	3.383	4.566	-5.566	12.33	0.741	0.4588
22	22:19322239:C:G	19322239	G	ADD	1536	3.372	4.551	-5.548	12.29	0.7409	0.4588
22	22:40738486:G:A	40738486	A	ADD	1536	4.278	5.773	-7.037	15.59	0.741	0.4588
1	1:7131192:A:G	7131192	G	ADD	1536	3.232	4.363	-5.319	11.78	0.7408	0.4589
1	1:7131336:T:A	7131336	A	ADD	1536	3.232	4.363	-5.319	11.78	0.7408	0.4589
1	1:42260474:A:C	42260474	C	ADD	1536	3.529	4.763	-5.807	12.86	0.7409	0.4589
1	1:187255591:C:A	187255591	A	ADD	1536	3.317	4.477	-5.458	12.09	0.7409	0.4589
1	1:187263118:A:G	187263118	G	ADD	1536	3.317	4.477	-5.458	12.09	0.7409	0.4589
3	3:112454615:C:A	112454615	A	ADD	1536	3.118	4.208	-5.13	11.37	0.7409	0.4589
4	4:20767337:C:A	20767337	A	ADD	1536	3.637	4.909	-5.984	13.26	0.7409	0.4589
4	4:99430416:A:G	99430416	G	ADD	1536	6.393	8.629	-10.52	23.31	0.7409	0.4589
4	4:158737934:A:C	158737934	C	ADD	1536	-4.338	5.855	-15.81	7.138	-0.7408	0.4589
4	4:185258037:C:T	185258037	T	ADD	1536	5.811	7.843	-9.561	21.18	0.7409	0.4589
5	5:140599020:C:G	140599020	G	ADD	1536	6.881	9.288	-11.32	25.09	0.7408	0.4589
5	5:140601585:A:G	140601585	G	ADD	1536	6.881	9.288	-11.32	25.09	0.7408	0.4589
5	5:140606059:T:A	140606059	A	ADD	1536	6.881	9.288	-11.32	25.09	0.7408	0.4589
5	5:140606765:A:G	140606765	G	ADD	1536	6.881	9.288	-11.32	25.09	0.7408	0.4589
5	5:140614165:C:T	140614165	T	ADD	1536	6.881	9.288	-11.32	25.09	0.7408	0.4589
5	5:147561263:C:T	147561263	T	ADD	1536	3.494	4.716	-5.75	12.74	0.7408	0.4589
5	5:147563816:C:T	147563816	T	ADD	1536	3.494	4.716	-5.75	12.74	0.7408	0.4589
5	5:147564292:T:C	147564292	C	ADD	1536	3.494	4.716	-5.75	12.74	0.7408	0.4589
6	6:28854059:G:A	28854059	G	ADD	1536	-3.538	4.776	-12.9	5.822	-0.7408	0.4589
6	6:31319780:G:A	31319780	A	ADD	1536	-5	6.749	-18.23	8.228	-0.7408	0.4589
6	6:31319815:G:A	31319815	A	ADD	1536	-5	6.749	-18.23	8.228	-0.7408	0.4589
6	6:90150280:G:A	90150280	A	ADD	1536	6.491	8.763	-10.68	23.67	0.7408	0.4589
6	6:90150453:G:C	90150453	C	ADD	1536	6.491	8.763	-10.68	23.67	0.7408	0.4589
6	6:90150961:C:A	90150961	A	ADD	1536	6.491	8.763	-10.68	23.67	0.7408	0.4589
6	6:90154119:A:G	90154119	G	ADD	1536	6.491	8.763	-10.68	23.67	0.7408	0.4589
7	7:77721473:A:C	77721473	A	ADD	1536	3.392	4.578	-5.581	12.37	0.7409	0.4589
7	7:114375216:G:A	114375216	A	ADD	1536	3.213	4.338	-5.288	11.71	0.7408	0.4589
8	8:4228518:A:G	4228518	G	ADD	1536	3.932	5.308	-6.47	14.33	0.7409	0.4589
8	8:102715050:T:C	102715050	C	ADD	1536	6.004	8.104	-9.879	21.89	0.7409	0.4589
8	8:102715695:A:G	102715695	G	ADD	1536	6.004	8.104	-9.879	21.89	0.7409	0.4589
8	8:102716919:C:A	102716919	A	ADD	1536	6.004	8.104	-9.879	21.89	0.7409	0.4589
8	8:102717439:A:G	102717439	G	ADD	1536	6.004	8.104	-9.879	21.89	0.7409	0.4589
8	8:102717988:A:G	102717988	G	ADD	1536	6.004	8.104	-9.879	21.89	0.7409	0.4589
8	8:102718457:T:C	102718457	C	ADD	1536	6.004	8.104	-9.879	21.89	0.7409	0.4589
8	8:102718475:G:A	102718475	A	ADD	1536	6.004	8.104	-9.879	21.89	0.7409	0.4589
8	8:102718597:C:T	102718597	T	ADD	1536	6.004	8.104	-9.879	21.89	0.7409	0.4589
8	8:102718608:G:A	102718608	A	ADD	1536	6.004	8.104	-9.879	21.89	0.7409	0.4589
8	8:102718705:A:G	102718705	G	ADD	1536	6.004	8.104	-9.879	21.89	0.7409	0.4589
8	8:102718724:T:C	102718724	C	ADD	1536	6.004	8.104	-9.879	21.89	0.7409	0.4589
8	8:102719842:G:A	102719842	A	ADD	1536	6.004	8.104	-9.879	21.89	0.7409	0.4589
8	8:102719920:A:G	102719920	G	ADD	1536	6.004	8.104	-9.879	21.89	0.7409	0.4589
8	8:102719974:C:T	102719974	T	ADD	1536	6.004	8.104	-9.879	21.89	0.7409	0.4589
8	8:102720055:T:C	102720055	C	ADD	1536	6.004	8.104	-9.879	21.89	0.7409	0.4589
8	8:102720353:T:C	102720353	C	ADD	1536	6.004	8.104	-9.879	21.89	0.7409	0.4589
8	8:102720585:T:C	102720585	C	ADD	1536	6.004	8.104	-9.879	21.89	0.7409	0.4589
8	8:102720886:A:C	102720886	C	ADD	1536	6.004	8.104	-9.879	21.89	0.7409	0.4589
8	8:102721172:A:C	102721172	C	ADD	1536	6.004	8.104	-9.879	21.89	0.7409	0.4589
8	8:102721471:T:C	102721471	C	ADD	1536	6.004	8.104	-9.879	21.89	0.7409	0.4589
8	8:102721590:C:T	102721590	T	ADD	1536	6.004	8.104	-9.879	21.89	0.7409	0.4589
8	8:114923154:C:T	114923154	T	ADD	1536	-4.862	6.562	-17.72	8	-0.7409	0.4589
8	8:141652465:G:T	141652465	G	ADD	1536	3.084	4.163	-5.075	11.24	0.7409	0.4589
9	9:24915540:A:C	24915540	A	ADD	1536	3.205	4.326	-5.273	11.68	0.7409	0.4589
10	10:127935088:T:C	127935088	T	ADD	1536	-3.199	4.318	-11.66	5.264	-0.7409	0.4589
11	11:11398285:A:G	11398285	G	ADD	1536	3.265	4.407	-5.372	11.9	0.7409	0.4589
11	11:13107896:C:T	13107896	T	ADD	1536	-4.245	5.731	-15.48	6.987	-0.7408	0.4589
11	11:13107952:C:T	13107952	T	ADD	1536	-4.245	5.731	-15.48	6.987	-0.7408	0.4589
11	11:13108003:C:T	13108003	T	ADD	1536	-4.245	5.731	-15.48	6.987	-0.7408	0.4589
11	11:17408025:A:G	17408025	A	ADD	1536	-3.162	4.268	-11.53	5.204	-0.7408	0.4589
11	11:17408251:G:A	17408251	G	ADD	1536	-3.162	4.268	-11.53	5.204	-0.7408	0.4589
11	11:134108059:G:T	134108059	T	ADD	1536	3.193	4.31	-5.254	11.64	0.7408	0.4589
12	12:44204068:G:A	44204068	A	ADD	1536	-3.082	4.16	-11.24	5.071	-0.7409	0.4589
13	13:22817828:G:A	22817828	G	ADD	1536	-3.128	4.222	-11.4	5.147	-0.7408	0.4589
13	13:23172097:A:G	23172097	G	ADD	1536	-3.411	4.603	-12.43	5.612	-0.7409	0.4589
13	13:76710053:G:A	76710053	G	ADD	1536	-3.292	4.444	-12	5.418	-0.7408	0.4589
14	14:25767999:G:A	25767999	A	ADD	1536	-3.637	4.91	-13.26	5.986	-0.7408	0.4589
14	14:25768631:C:T	25768631	T	ADD	1536	-3.637	4.91	-13.26	5.986	-0.7408	0.4589
14	14:25768911:T:C	25768911	C	ADD	1536	-3.637	4.91	-13.26	5.986	-0.7408	0.4589
14	14:25775133:G:A	25775133	G	ADD	1536	-3.637	4.91	-13.26	5.986	-0.7408	0.4589
14	14:46558006:G:T	46558006	T	ADD	1536	-3.262	4.403	-11.89	5.367	-0.7409	0.4589
14	14:46560411:T:A	46560411	A	ADD	1536	-3.262	4.403	-11.89	5.367	-0.7409	0.4589
14	14:62902512:G:C	62902512	G	ADD	1536	3.148	4.25	-5.181	11.48	0.7408	0.4589
15	15:39527948:C:T	39527948	T	ADD	1536	3.465	4.677	-5.702	12.63	0.7408	0.4589
15	15:61349920:G:A	61349920	A	ADD	1536	3.37	4.549	-5.546	12.29	0.7408	0.4589
15	15:61350753:C:T	61350753	T	ADD	1536	3.37	4.549	-5.546	12.29	0.7408	0.4589
16	16:9911386:C:A	9911386	A	ADD	1536	6.02	8.125	-9.906	21.95	0.7409	0.4589
18	18:44748545:T:G	44748545	G	ADD	1536	-3.273	4.418	-11.93	5.386	-0.7409	0.4589
18	18:44752238:G:C	44752238	C	ADD	1536	-3.273	4.418	-11.93	5.386	-0.7409	0.4589
1	1:145723120:A:C	145723120	C	ADD	1536	4.286	5.786	-7.055	15.63	0.7406	0.459
1	1:145723739:A:C	145723739	C	ADD	1536	4.286	5.786	-7.055	15.63	0.7406	0.459
2	2:36104933:A:G	36104933	G	ADD	1536	-4.504	6.081	-16.42	7.415	-0.7407	0.459
2	2:40735617:C:G	40735617	G	ADD	1536	6.036	8.151	-9.938	22.01	0.7406	0.459
2	2:49238004:G:A	49238004	G	ADD	1536	3.767	5.086	-6.202	13.74	0.7407	0.459
2	2:51954416:T:C	51954416	C	ADD	1536	-3.306	4.463	-12.05	5.441	-0.7408	0.459
2	2:102652611:C:T	102652611	T	ADD	1536	-3.718	5.02	-13.56	6.12	-0.7408	0.459
2	2:102654228:G:A	102654228	A	ADD	1536	-3.718	5.02	-13.56	6.12	-0.7408	0.459
2	2:172482159:C:T	172482159	C	ADD	1536	3.145	4.246	-5.178	11.47	0.7406	0.459
2	2:172483674:A:G	172483674	A	ADD	1536	3.145	4.246	-5.178	11.47	0.7406	0.459
2	2:172484087:C:T	172484087	C	ADD	1536	3.145	4.246	-5.178	11.47	0.7406	0.459
2	2:172484733:G:A	172484733	G	ADD	1536	3.145	4.246	-5.178	11.47	0.7406	0.459
2	2:172485080:G:A	172485080	G	ADD	1536	3.145	4.246	-5.178	11.47	0.7406	0.459
2	2:172486292:C:T	172486292	C	ADD	1536	3.145	4.246	-5.178	11.47	0.7406	0.459
2	2:172486431:G:A	172486431	G	ADD	1536	3.145	4.246	-5.178	11.47	0.7406	0.459
2	2:172486725:A:G	172486725	A	ADD	1536	3.145	4.246	-5.178	11.47	0.7406	0.459
2	2:172486740:T:C	172486740	T	ADD	1536	3.145	4.246	-5.178	11.47	0.7406	0.459
3	3:22064922:C:A	22064922	A	ADD	1536	-3.493	4.716	-12.74	5.75	-0.7406	0.459
3	3:27551808:G:C	27551808	C	ADD	1536	4.723	6.378	-7.776	17.22	0.7406	0.459
4	4:110906571:G:A	110906571	A	ADD	1536	3.517	4.748	-5.789	12.82	0.7407	0.459
4	4:110907711:C:A	110907711	A	ADD	1536	3.517	4.748	-5.789	12.82	0.7407	0.459
4	4:110908357:G:A	110908357	A	ADD	1536	3.517	4.748	-5.789	12.82	0.7407	0.459
4	4:111650298:T:C	111650298	C	ADD	1536	5.701	7.698	-9.386	20.79	0.7406	0.459
6	6:22834584:C:G	22834584	G	ADD	1536	-5.627	7.596	-20.52	9.262	-0.7407	0.459
6	6:25412064:T:C	25412064	C	ADD	1536	4.255	5.745	-7.004	15.52	0.7407	0.459
6	6:30992888:C:T	30992888	T	ADD	1536	5.771	7.79	-9.498	21.04	0.7407	0.459
6	6:30993062:G:A	30993062	A	ADD	1536	5.771	7.79	-9.498	21.04	0.7407	0.459
6	6:30993128:G:A	30993128	A	ADD	1536	5.771	7.79	-9.498	21.04	0.7407	0.459
6	6:30993227:T:A	30993227	A	ADD	1536	5.771	7.79	-9.498	21.04	0.7407	0.459
6	6:84790160:G:A	84790160	A	ADD	1536	4.353	5.876	-7.165	15.87	0.7407	0.459
6	6:84790313:T:C	84790313	C	ADD	1536	4.353	5.876	-7.165	15.87	0.7407	0.459
7	7:95313079:G:A	95313079	A	ADD	1536	3.19	4.308	-5.252	11.63	0.7406	0.459
8	8:3879079:G:A	3879079	A	ADD	1536	4.846	6.543	-7.977	17.67	0.7407	0.459
8	8:78503321:G:A	78503321	A	ADD	1536	3.898	5.263	-6.417	14.21	0.7407	0.459
8	8:78514744:T:C	78514744	C	ADD	1536	3.898	5.263	-6.417	14.21	0.7407	0.459
8	8:78517917:A:G	78517917	G	ADD	1536	3.898	5.263	-6.417	14.21	0.7407	0.459
8	8:104165782:C:T	104165782	T	ADD	1536	-3.232	4.363	-11.78	5.32	-0.7407	0.459
8	8:137171454:C:A	137171454	A	ADD	1536	4.619	6.236	-7.603	16.84	0.7407	0.459
9	9:7904022:G:A	7904022	A	ADD	1536	4.992	6.739	-8.217	18.2	0.7407	0.459
9	9:85100722:G:A	85100722	G	ADD	1536	3.148	4.25	-5.181	11.48	0.7407	0.459
9	9:112444460:A:G	112444460	A	ADD	1536	3.15	4.253	-5.186	11.49	0.7407	0.459
10	10:44328286:G:C	44328286	C	ADD	1536	-4.157	5.611	-15.15	6.841	-0.7408	0.459
10	10:44328897:G:T	44328897	T	ADD	1536	-4.157	5.611	-15.15	6.841	-0.7408	0.459
10	10:44329509:G:T	44329509	T	ADD	1536	-4.157	5.611	-15.15	6.841	-0.7408	0.459
10	10:44331285:T:A	44331285	A	ADD	1536	-4.157	5.611	-15.15	6.841	-0.7408	0.459
10	10:44335430:C:T	44335430	T	ADD	1536	-4.157	5.611	-15.15	6.841	-0.7408	0.459
10	10:44335980:A:G	44335980	G	ADD	1536	-4.157	5.611	-15.15	6.841	-0.7408	0.459
10	10:44337768:C:T	44337768	T	ADD	1536	-4.157	5.611	-15.15	6.841	-0.7408	0.459
10	10:44337849:G:A	44337849	A	ADD	1536	-4.157	5.611	-15.15	6.841	-0.7408	0.459
10	10:44337870:C:T	44337870	T	ADD	1536	-4.157	5.611	-15.15	6.841	-0.7408	0.459
10	10:44338664:G:A	44338664	A	ADD	1536	-4.157	5.611	-15.15	6.841	-0.7408	0.459
10	10:44339590:G:T	44339590	T	ADD	1536	-4.157	5.611	-15.15	6.841	-0.7408	0.459
10	10:44339911:C:G	44339911	G	ADD	1536	-4.157	5.611	-15.15	6.841	-0.7408	0.459
10	10:44340199:A:G	44340199	G	ADD	1536	-4.157	5.611	-15.15	6.841	-0.7408	0.459
10	10:44341415:T:C	44341415	C	ADD	1536	-4.157	5.611	-15.15	6.841	-0.7408	0.459
10	10:44342040:G:A	44342040	A	ADD	1536	-4.157	5.611	-15.15	6.841	-0.7408	0.459
10	10:44342135:T:C	44342135	C	ADD	1536	-4.157	5.611	-15.15	6.841	-0.7408	0.459
10	10:44342733:T:C	44342733	C	ADD	1536	-4.157	5.611	-15.15	6.841	-0.7408	0.459
10	10:44343169:C:T	44343169	T	ADD	1536	-4.157	5.611	-15.15	6.841	-0.7408	0.459
10	10:44343871:G:A	44343871	A	ADD	1536	-4.157	5.611	-15.15	6.841	-0.7408	0.459
10	10:44344874:A:G	44344874	G	ADD	1536	-4.157	5.611	-15.15	6.841	-0.7408	0.459
10	10:73476504:A:G	73476504	G	ADD	1536	5.258	7.098	-8.654	19.17	0.7408	0.459
10	10:91949422:A:G	91949422	A	ADD	1536	3.943	5.324	-6.492	14.38	0.7407	0.459
10	10:101341532:G:A	101341532	A	ADD	1536	3.303	4.459	-5.437	12.04	0.7407	0.459
10	10:101341649:A:G	101341649	G	ADD	1536	3.303	4.459	-5.437	12.04	0.7407	0.459
11	11:11096710:T:C	11096710	T	ADD	1536	3.448	4.655	-5.675	12.57	0.7407	0.459
11	11:12316389:A:C	12316389	C	ADD	1536	-4.276	5.772	-15.59	7.038	-0.7407	0.459
11	11:12317595:G:T	12317595	T	ADD	1536	-4.276	5.772	-15.59	7.038	-0.7407	0.459
11	11:12320192:A:G	12320192	G	ADD	1536	-4.276	5.772	-15.59	7.038	-0.7407	0.459
11	11:12321709:G:A	12321709	A	ADD	1536	-4.276	5.772	-15.59	7.038	-0.7407	0.459
11	11:12322570:G:T	12322570	T	ADD	1536	-4.276	5.772	-15.59	7.038	-0.7407	0.459
11	11:12325145:A:G	12325145	G	ADD	1536	-4.276	5.772	-15.59	7.038	-0.7407	0.459
11	11:23242826:G:A	23242826	A	ADD	1536	-6.353	8.577	-23.16	10.46	-0.7407	0.459
11	11:23242906:A:T	23242906	T	ADD	1536	-6.353	8.577	-23.16	10.46	-0.7407	0.459
11	11:58213691:A:T	58213691	T	ADD	1536	4.379	5.912	-7.208	15.97	0.7407	0.459
11	11:65793121:C:T	65793121	T	ADD	1536	-4.507	6.085	-16.43	7.419	-0.7407	0.459
12	12:95313414:C:A	95313414	A	ADD	1536	-3.215	4.341	-11.72	5.292	-0.7407	0.459
13	13:93833338:C:A	93833338	A	ADD	1536	3.429	4.629	-5.643	12.5	0.7408	0.459
13	13:103714254:G:A	103714254	A	ADD	1536	-4.81	6.494	-17.54	7.918	-0.7407	0.459
13	13:103756687:A:G	103756687	A	ADD	1536	-3.664	4.947	-13.36	6.031	-0.7407	0.459
14	14:25768820:A:G	25768820	G	ADD	1536	-3.636	4.91	-13.26	5.987	-0.7406	0.459
14	14:33372051:G:A	33372051	G	ADD	1536	-3.112	4.202	-11.35	5.123	-0.7407	0.459
18	18:47173668:G:C	47173668	C	ADD	1536	-4.628	6.249	-16.88	7.619	-0.7407	0.459
18	18:47173819:A:G	47173819	G	ADD	1536	-4.628	6.249	-16.88	7.619	-0.7407	0.459
18	18:47174258:G:A	47174258	A	ADD	1536	-4.628	6.249	-16.88	7.619	-0.7407	0.459
18	18:47174320:T:G	47174320	G	ADD	1536	-4.628	6.249	-16.88	7.619	-0.7407	0.459
18	18:47174495:T:C	47174495	C	ADD	1536	-4.628	6.249	-16.88	7.619	-0.7407	0.459
18	18:52746366:G:A	52746366	A	ADD	1536	-3.605	4.866	-13.14	5.933	-0.7407	0.459
18	18:52746706:C:A	52746706	A	ADD	1536	-3.605	4.866	-13.14	5.933	-0.7407	0.459
18	18:58675969:G:T	58675969	T	ADD	1536	3.607	4.87	-5.939	13.15	0.7406	0.459
18	18:64064013:A:C	64064013	A	ADD	1536	3.693	4.987	-6.08	13.47	0.7406	0.459
20	20:24433071:A:C	24433071	C	ADD	1536	-3.261	4.403	-11.89	5.368	-0.7406	0.459
20	20:37361573:T:A	37361573	A	ADD	1536	3.129	4.224	-5.151	11.41	0.7407	0.459
20	20:58373794:G:A	58373794	A	ADD	1536	-3.349	4.522	-12.21	5.514	-0.7406	0.459
1	1:105051593:C:A	105051593	C	ADD	1536	3.194	4.313	-5.259	11.65	0.7406	0.4591
1	1:105057760:T:C	105057760	T	ADD	1536	3.194	4.313	-5.259	11.65	0.7406	0.4591
1	1:159235218:G:A	159235218	A	ADD	1536	-7.053	9.523	-25.72	11.61	-0.7406	0.4591
1	1:159236243:G:C	159236243	C	ADD	1536	-7.053	9.523	-25.72	11.61	-0.7406	0.4591
1	1:159236439:T:C	159236439	C	ADD	1536	-7.053	9.523	-25.72	11.61	-0.7406	0.4591
1	1:159237253:G:A	159237253	A	ADD	1536	-7.053	9.523	-25.72	11.61	-0.7406	0.4591
1	1:159239821:A:G	159239821	G	ADD	1536	-7.053	9.523	-25.72	11.61	-0.7406	0.4591
2	2:1712978:C:T	1712978	T	ADD	1536	-3.241	4.377	-11.82	5.338	-0.7405	0.4591
2	2:47017743:G:C	47017743	C	ADD	1536	3.152	4.257	-5.191	11.5	0.7405	0.4591
2	2:47018037:T:G	47018037	G	ADD	1536	3.152	4.257	-5.191	11.5	0.7405	0.4591
3	3:3523163:G:A	3523163	A	ADD	1536	3.399	4.59	-5.597	12.39	0.7405	0.4591
3	3:60007631:C:T	60007631	T	ADD	1536	3.357	4.534	-5.529	12.24	0.7405	0.4591
3	3:88576567:C:G	88576567	G	ADD	1536	6.415	8.662	-10.56	23.39	0.7406	0.4591
3	3:88582138:G:T	88582138	T	ADD	1536	6.415	8.662	-10.56	23.39	0.7406	0.4591
3	3:88586041:G:C	88586041	C	ADD	1536	6.415	8.662	-10.56	23.39	0.7406	0.4591
3	3:88591461:G:C	88591461	C	ADD	1536	6.415	8.662	-10.56	23.39	0.7406	0.4591
3	3:88595612:G:A	88595612	A	ADD	1536	6.415	8.662	-10.56	23.39	0.7406	0.4591
3	3:88607378:G:A	88607378	A	ADD	1536	6.415	8.662	-10.56	23.39	0.7406	0.4591
3	3:150000549:G:T	150000549	T	ADD	1536	-4.762	6.431	-17.37	7.843	-0.7405	0.4591
3	3:175992530:G:A	175992530	A	ADD	1536	3.454	4.664	-5.688	12.6	0.7405	0.4591
3	3:175997868:G:C	175997868	C	ADD	1536	3.454	4.664	-5.688	12.6	0.7405	0.4591
3	3:175999354:C:A	175999354	A	ADD	1536	3.454	4.664	-5.688	12.6	0.7405	0.4591
3	3:176000291:C:T	176000291	T	ADD	1536	3.454	4.664	-5.688	12.6	0.7405	0.4591
3	3:176001628:A:G	176001628	G	ADD	1536	3.454	4.664	-5.688	12.6	0.7405	0.4591
3	3:176001800:A:T	176001800	T	ADD	1536	3.454	4.664	-5.688	12.6	0.7405	0.4591
3	3:176002594:G:C	176002594	C	ADD	1536	3.454	4.664	-5.688	12.6	0.7405	0.4591
3	3:176019553:G:T	176019553	T	ADD	1536	3.454	4.664	-5.688	12.6	0.7405	0.4591
4	4:37802435:T:C	37802435	T	ADD	1536	-3.096	4.18	-11.29	5.097	-0.7406	0.4591
4	4:37802449:C:T	37802449	C	ADD	1536	-3.096	4.18	-11.29	5.097	-0.7406	0.4591
4	4:38581964:A:G	38581964	A	ADD	1536	4.281	5.781	-7.05	15.61	0.7406	0.4591
4	4:110864831:G:A	110864831	A	ADD	1536	3.513	4.744	-5.785	12.81	0.7405	0.4591
4	4:110865316:G:A	110865316	A	ADD	1536	3.513	4.744	-5.785	12.81	0.7405	0.4591
4	4:110865570:G:C	110865570	C	ADD	1536	3.513	4.744	-5.785	12.81	0.7405	0.4591
4	4:110867936:A:G	110867936	G	ADD	1536	3.513	4.744	-5.785	12.81	0.7405	0.4591
4	4:110868587:G:A	110868587	A	ADD	1536	3.513	4.744	-5.785	12.81	0.7405	0.4591
4	4:182414213:G:C	182414213	C	ADD	1536	-4.489	6.063	-16.37	7.393	-0.7405	0.4591
4	4:185267004:T:C	185267004	C	ADD	1536	-3.916	5.289	-14.28	6.449	-0.7405	0.4591
5	5:138714474:G:A	138714474	A	ADD	1536	-3.615	4.882	-13.18	5.954	-0.7405	0.4591
5	5:180029616:G:A	180029616	A	ADD	1536	5.122	6.918	-8.437	18.68	0.7404	0.4591
6	6:32572755:A:T	32572755	A	ADD	1536	-4.658	6.29	-16.99	7.67	-0.7405	0.4591
6	6:32573045:C:T	32573045	C	ADD	1536	-4.658	6.29	-16.99	7.67	-0.7405	0.4591
6	6:32573434:C:T	32573434	C	ADD	1536	-4.658	6.29	-16.99	7.67	-0.7405	0.4591
6	6:32573441:A:C	32573441	A	ADD	1536	-4.658	6.29	-16.99	7.67	-0.7405	0.4591
6	6:32573442:T:A	32573442	T	ADD	1536	-4.658	6.29	-16.99	7.67	-0.7405	0.4591
6	6:32573713:C:A	32573713	C	ADD	1536	-4.658	6.29	-16.99	7.67	-0.7405	0.4591
6	6:32573748:A:G	32573748	A	ADD	1536	-4.658	6.29	-16.99	7.67	-0.7405	0.4591
6	6:32573754:T:A	32573754	T	ADD	1536	-4.658	6.29	-16.99	7.67	-0.7405	0.4591
6	6:32573780:A:G	32573780	A	ADD	1536	-4.658	6.29	-16.99	7.67	-0.7405	0.4591
6	6:76458625:T:C	76458625	C	ADD	1536	-4.172	5.634	-15.21	6.87	-0.7406	0.4591
6	6:76466297:G:A	76466297	A	ADD	1536	-4.172	5.634	-15.21	6.87	-0.7406	0.4591
6	6:93848614:T:G	93848614	T	ADD	1536	-3.253	4.393	-11.86	5.356	-0.7406	0.4591
6	6:165376470:T:C	165376470	C	ADD	1536	3.239	4.374	-5.333	11.81	0.7406	0.4591
6	6:168525082:A:C	168525082	C	ADD	1536	-4.254	5.745	-15.51	7.005	-0.7405	0.4591
7	7:26317890:G:A	26317890	A	ADD	1536	3.72	5.023	-6.125	13.56	0.7406	0.4591
7	7:81926039:A:G	81926039	G	ADD	1536	5.831	7.874	-9.601	21.26	0.7405	0.4591
8	8:17923339:C:T	17923339	T	ADD	1536	-3.136	4.235	-11.44	5.164	-0.7405	0.4591
8	8:19811897:C:G	19811897	G	ADD	1536	-3.839	5.184	-14	6.321	-0.7406	0.4591
8	8:19811901:T:C	19811901	C	ADD	1536	-3.839	5.184	-14	6.321	-0.7406	0.4591
8	8:70645865:T:G	70645865	G	ADD	1536	3.323	4.488	-5.473	12.12	0.7404	0.4591
8	8:83398063:T:C	83398063	C	ADD	1536	4.921	6.646	-8.105	17.95	0.7405	0.4591
8	8:130595881:G:A	130595881	G	ADD	1536	-3.137	4.235	-11.44	5.165	-0.7406	0.4591
9	9:103964398:C:T	103964398	T	ADD	1536	-3.406	4.6	-12.42	5.609	-0.7405	0.4591
10	10:24805604:C:G	24805604	G	ADD	1536	3.48	4.7	-5.731	12.69	0.7405	0.4591
10	10:72487777:A:G	72487777	G	ADD	1536	-3.509	4.738	-12.8	5.778	-0.7405	0.4591
10	10:72487809:A:G	72487809	G	ADD	1536	-3.509	4.738	-12.8	5.778	-0.7405	0.4591
10	10:106776731:G:A	106776731	A	ADD	1536	-4.585	6.192	-16.72	7.551	-0.7405	0.4591
11	11:4706037:C:A	4706037	C	ADD	1536	3.565	4.815	-5.872	13	0.7405	0.4591
11	11:8268421:G:C	8268421	C	ADD	1536	3.206	4.329	-5.279	11.69	0.7405	0.4591
11	11:62593358:A:G	62593358	G	ADD	1536	7.081	9.562	-11.66	25.82	0.7406	0.4591
11	11:132704916:A:G	132704916	G	ADD	1536	3.427	4.628	-5.643	12.5	0.7406	0.4591
12	12:98173068:C:T	98173068	T	ADD	1536	3.26	4.402	-5.368	11.89	0.7406	0.4591
12	12:117053368:A:G	117053368	G	ADD	1536	3.21	4.335	-5.287	11.71	0.7405	0.4591
13	13:26785386:T:C	26785386	C	ADD	1536	-4.772	6.444	-17.4	7.859	-0.7405	0.4591
13	13:26788114:A:G	26788114	G	ADD	1536	-4.772	6.444	-17.4	7.859	-0.7405	0.4591
13	13:95281129:A:G	95281129	G	ADD	1536	3.439	4.644	-5.663	12.54	0.7406	0.4591
14	14:102999708:A:G	102999708	G	ADD	1536	-4.422	5.972	-16.13	7.282	-0.7406	0.4591
15	15:83836372:A:G	83836372	G	ADD	1536	4.327	5.844	-7.127	15.78	0.7405	0.4591
16	16:9730295:C:G	9730295	G	ADD	1536	3.745	5.058	-6.168	13.66	0.7405	0.4591
18	18:22882212:G:A	22882212	A	ADD	1536	3.185	4.301	-5.245	11.61	0.7405	0.4591
20	20:20865770:T:C	20865770	C	ADD	1536	3.865	5.219	-6.364	14.09	0.7406	0.4591
1	1:14648197:G:T	14648197	T	ADD	1536	4.175	5.639	-6.878	15.23	0.7403	0.4592
1	1:14648747:C:T	14648747	T	ADD	1536	4.175	5.639	-6.878	15.23	0.7403	0.4592
1	1:47602943:G:A	47602943	G	ADD	1536	-3.128	4.224	-11.41	5.152	-0.7404	0.4592
1	1:81054192:A:G	81054192	A	ADD	1536	-3.197	4.318	-11.66	5.266	-0.7404	0.4592
1	1:94596867:A:G	94596867	A	ADD	1536	3.515	4.748	-5.791	12.82	0.7403	0.4592
2	2:28881407:T:C	28881407	C	ADD	1536	-3.369	4.55	-12.29	5.549	-0.7404	0.4592
2	2:29365125:C:G	29365125	G	ADD	1536	-3.451	4.66	-12.58	5.684	-0.7404	0.4592
2	2:51815287:C:T	51815287	C	ADD	1536	-3.137	4.238	-11.44	5.168	-0.7403	0.4592
2	2:137062217:G:A	137062217	A	ADD	1536	3.548	4.793	-5.845	12.94	0.7404	0.4592
3	3:10760281:C:T	10760281	T	ADD	1536	6.197	8.37	-10.21	22.6	0.7403	0.4592
3	3:10760436:C:T	10760436	T	ADD	1536	6.197	8.37	-10.21	22.6	0.7403	0.4592
3	3:10761598:C:T	10761598	T	ADD	1536	6.197	8.37	-10.21	22.6	0.7403	0.4592
3	3:10764957:A:G	10764957	G	ADD	1536	6.197	8.37	-10.21	22.6	0.7403	0.4592
3	3:10765305:A:G	10765305	G	ADD	1536	6.197	8.37	-10.21	22.6	0.7403	0.4592
3	3:10765379:G:A	10765379	A	ADD	1536	6.197	8.37	-10.21	22.6	0.7403	0.4592
3	3:10766129:G:A	10766129	A	ADD	1536	6.197	8.37	-10.21	22.6	0.7403	0.4592
3	3:10766586:G:A	10766586	A	ADD	1536	6.197	8.37	-10.21	22.6	0.7403	0.4592
3	3:10767588:G:C	10767588	C	ADD	1536	6.197	8.37	-10.21	22.6	0.7403	0.4592
3	3:10767750:G:T	10767750	T	ADD	1536	6.197	8.37	-10.21	22.6	0.7403	0.4592
3	3:10768822:A:C	10768822	C	ADD	1536	6.197	8.37	-10.21	22.6	0.7403	0.4592
3	3:10770842:G:A	10770842	A	ADD	1536	6.197	8.37	-10.21	22.6	0.7403	0.4592
3	3:10771389:G:T	10771389	T	ADD	1536	6.197	8.37	-10.21	22.6	0.7403	0.4592
3	3:10771532:C:T	10771532	T	ADD	1536	6.197	8.37	-10.21	22.6	0.7403	0.4592
3	3:35372877:C:T	35372877	T	ADD	1536	-4.963	6.703	-18.1	8.175	-0.7404	0.4592
3	3:111731599:A:G	111731599	G	ADD	1536	-3.267	4.412	-11.91	5.38	-0.7404	0.4592
4	4:4719494:A:G	4719494	A	ADD	1536	-3.125	4.221	-11.4	5.148	-0.7403	0.4592
4	4:23358383:C:T	23358383	T	ADD	1536	-3.441	4.649	-12.55	5.669	-0.7403	0.4592
4	4:89770583:G:A	89770583	A	ADD	1536	-3.163	4.272	-11.54	5.21	-0.7404	0.4592
4	4:90013105:C:A	90013105	A	ADD	1536	-6.384	8.624	-23.29	10.52	-0.7403	0.4592
4	4:111947434:T:C	111947434	C	ADD	1536	-3.939	5.321	-14.37	6.489	-0.7404	0.4592
5	5:7526262:G:A	7526262	A	ADD	1536	3.571	4.823	-5.883	13.02	0.7403	0.4592
5	5:65542934:A:C	65542934	C	ADD	1536	-3.108	4.198	-11.34	5.12	-0.7403	0.4592
5	5:65543572:T:C	65543572	C	ADD	1536	-3.108	4.198	-11.34	5.12	-0.7403	0.4592
6	6:27984750:G:T	27984750	T	ADD	1536	-4.107	5.547	-14.98	6.765	-0.7403	0.4592
6	6:27988767:C:G	27988767	G	ADD	1536	-4.107	5.547	-14.98	6.765	-0.7403	0.4592
6	6:31303935:T:C	31303935	C	ADD	1536	-4.028	5.441	-14.69	6.636	-0.7404	0.4592
6	6:32336586:A:G	32336586	G	ADD	1536	3.553	4.798	-5.852	12.96	0.7404	0.4592
6	6:32591430:A:G	32591430	G	ADD	1536	3.724	5.03	-6.135	13.58	0.7403	0.4592
6	6:32591448:G:A	32591448	A	ADD	1536	3.724	5.03	-6.135	13.58	0.7403	0.4592
6	6:32591566:A:G	32591566	G	ADD	1536	3.724	5.03	-6.135	13.58	0.7403	0.4592
6	6:32591597:T:C	32591597	C	ADD	1536	3.724	5.03	-6.135	13.58	0.7403	0.4592
6	6:44075807:G:A	44075807	A	ADD	1536	-6.709	9.062	-24.47	11.05	-0.7404	0.4592
6	6:101468741:C:A	101468741	A	ADD	1536	4.014	5.423	-6.614	14.64	0.7403	0.4592
7	7:26051665:G:A	26051665	A	ADD	1536	3.264	4.41	-5.378	11.91	0.7403	0.4592
7	7:26583373:C:T	26583373	T	ADD	1536	-3.595	4.855	-13.11	5.921	-0.7404	0.4592
7	7:101288516:A:G	101288516	A	ADD	1536	-3.205	4.329	-11.69	5.28	-0.7403	0.4592
8	8:3594335:C:T	3594335	T	ADD	1536	4.613	6.231	-7.599	16.82	0.7403	0.4592
8	8:14097947:T:G	14097947	G	ADD	1536	5.549	7.495	-9.142	20.24	0.7403	0.4592
8	8:52844411:T:C	52844411	C	ADD	1536	3.837	5.183	-6.322	14	0.7403	0.4592
8	8:83318880:G:A	83318880	A	ADD	1536	-3.172	4.285	-11.57	5.226	-0.7403	0.4592
8	8:136634231:G:A	136634231	A	ADD	1536	-3.948	5.332	-14.4	6.503	-0.7404	0.4592
10	10:2336855:C:T	2336855	T	ADD	1536	-3.668	4.955	-13.38	6.044	-0.7403	0.4592
10	10:109586775:T:C	109586775	C	ADD	1536	4.003	5.407	-6.594	14.6	0.7404	0.4592
10	10:126263025:A:G	126263025	G	ADD	1536	-3.135	4.234	-11.43	5.163	-0.7404	0.4592
11	11:70989362:C:A	70989362	A	ADD	1536	-5.383	7.271	-19.63	8.867	-0.7404	0.4592
11	11:70989442:G:A	70989442	A	ADD	1536	-5.383	7.271	-19.63	8.867	-0.7404	0.4592
11	11:115036106:G:A	115036106	A	ADD	1536	3.321	4.485	-5.469	12.11	0.7404	0.4592
11	11:115036301:T:A	115036301	A	ADD	1536	3.321	4.485	-5.469	12.11	0.7404	0.4592
11	11:116863047:A:C	116863047	C	ADD	1536	-5.329	7.197	-19.44	8.778	-0.7404	0.4592
11	11:116863458:C:T	116863458	T	ADD	1536	-5.329	7.197	-19.44	8.778	-0.7404	0.4592
11	11:116865100:T:A	116865100	A	ADD	1536	-5.329	7.197	-19.44	8.778	-0.7404	0.4592
11	11:116865207:T:C	116865207	C	ADD	1536	-5.329	7.197	-19.44	8.778	-0.7404	0.4592
11	11:116865367:A:G	116865367	G	ADD	1536	-5.329	7.197	-19.44	8.778	-0.7404	0.4592
12	12:13573902:G:T	13573902	T	ADD	1536	3.911	5.283	-6.444	14.27	0.7403	0.4592
12	12:26161221:C:G	26161221	G	ADD	1536	3.66	4.943	-6.028	13.35	0.7404	0.4592
12	12:60257018:G:A	60257018	A	ADD	1536	6.56	8.86	-10.81	23.92	0.7404	0.4592
12	12:63148866:T:C	63148866	C	ADD	1536	-4.684	6.327	-17.08	7.716	-0.7404	0.4592
13	13:41674185:G:A	41674185	A	ADD	1536	-4.02	5.429	-14.66	6.621	-0.7404	0.4592
13	13:102079361:T:C	102079361	C	ADD	1536	3.866	5.222	-6.369	14.1	0.7403	0.4592
14	14:66216056:G:A	66216056	A	ADD	1536	-5.432	7.337	-19.81	8.949	-0.7403	0.4592
15	15:38999644:G:A	38999644	A	ADD	1536	3.361	4.54	-5.537	12.26	0.7404	0.4592
16	16:50724862:G:T	50724862	T	ADD	1536	3.507	4.738	-5.779	12.79	0.7403	0.4592
18	18:60291044:T:C	60291044	C	ADD	1536	3.423	4.623	-5.639	12.48	0.7403	0.4592
18	18:60292444:C:T	60292444	T	ADD	1536	3.423	4.623	-5.639	12.48	0.7403	0.4592
22	22:22548831:A:G	22548831	G	ADD	1536	3.603	4.867	-5.936	13.14	0.7404	0.4592
1	1:61182186:C:A	61182186	A	ADD	1536	5.582	7.54	-9.197	20.36	0.7403	0.4593
1	1:61182194:A:G	61182194	G	ADD	1536	5.582	7.54	-9.197	20.36	0.7403	0.4593
2	2:144690405:C:T	144690405	T	ADD	1536	4.192	5.664	-6.908	15.29	0.7402	0.4593
2	2:234811911:G:T	234811911	T	ADD	1536	3.602	4.866	-5.936	13.14	0.7402	0.4593
3	3:3000908:A:G	3000908	G	ADD	1536	3.19	4.309	-5.257	11.64	0.7402	0.4593
3	3:20352474:C:T	20352474	T	ADD	1536	3.255	4.397	-5.363	11.87	0.7402	0.4593
3	3:59529264:A:C	59529264	A	ADD	1536	3.208	4.333	-5.286	11.7	0.7402	0.4593
3	3:59529775:T:A	59529775	T	ADD	1536	3.208	4.333	-5.286	11.7	0.7402	0.4593
3	3:59530725:A:G	59530725	A	ADD	1536	3.208	4.333	-5.286	11.7	0.7402	0.4593
4	4:20295634:G:T	20295634	T	ADD	1536	5.382	7.271	-8.869	19.63	0.7402	0.4593
4	4:20300280:G:A	20300280	A	ADD	1536	5.382	7.271	-8.869	19.63	0.7402	0.4593
4	4:20302049:A:G	20302049	G	ADD	1536	5.382	7.271	-8.869	19.63	0.7402	0.4593
4	4:20309819:G:A	20309819	A	ADD	1536	5.382	7.271	-8.869	19.63	0.7402	0.4593
4	4:20311258:A:G	20311258	G	ADD	1536	5.382	7.271	-8.869	19.63	0.7402	0.4593
4	4:20311431:G:A	20311431	A	ADD	1536	5.382	7.271	-8.869	19.63	0.7402	0.4593
4	4:64241437:C:T	64241437	T	ADD	1536	-3.505	4.735	-12.79	5.776	-0.7402	0.4593
4	4:64241443:A:G	64241443	G	ADD	1536	-3.505	4.735	-12.79	5.776	-0.7402	0.4593
4	4:64241945:T:C	64241945	C	ADD	1536	-3.505	4.735	-12.79	5.776	-0.7402	0.4593
4	4:64243064:A:T	64243064	T	ADD	1536	-3.505	4.735	-12.79	5.776	-0.7402	0.4593
4	4:64245654:G:A	64245654	A	ADD	1536	-3.505	4.735	-12.79	5.776	-0.7402	0.4593
4	4:64247167:T:C	64247167	C	ADD	1536	-3.505	4.735	-12.79	5.776	-0.7402	0.4593
4	4:64247831:T:A	64247831	A	ADD	1536	-3.505	4.735	-12.79	5.776	-0.7402	0.4593
4	4:64249175:A:G	64249175	G	ADD	1536	-3.505	4.735	-12.79	5.776	-0.7402	0.4593
4	4:64250736:A:T	64250736	T	ADD	1536	-3.505	4.735	-12.79	5.776	-0.7402	0.4593
4	4:64250818:G:A	64250818	A	ADD	1536	-3.505	4.735	-12.79	5.776	-0.7402	0.4593
4	4:64250998:C:T	64250998	T	ADD	1536	-3.505	4.735	-12.79	5.776	-0.7402	0.4593
4	4:64254230:T:A	64254230	A	ADD	1536	-3.505	4.735	-12.79	5.776	-0.7402	0.4593
4	4:64255672:A:G	64255672	G	ADD	1536	-3.505	4.735	-12.79	5.776	-0.7402	0.4593
4	4:91765384:A:G	91765384	G	ADD	1536	-6.039	8.159	-22.03	9.953	-0.7401	0.4593
4	4:96611458:A:G	96611458	G	ADD	1536	6.94	9.375	-11.44	25.31	0.7402	0.4593
4	4:96614776:T:C	96614776	C	ADD	1536	6.94	9.375	-11.44	25.31	0.7402	0.4593
5	5:39560673:T:G	39560673	G	ADD	1536	-6.457	8.724	-23.56	10.64	-0.7402	0.4593
5	5:39564792:A:G	39564792	G	ADD	1536	-6.457	8.724	-23.56	10.64	-0.7402	0.4593
5	5:150011409:C:T	150011409	T	ADD	1536	-4.004	5.409	-14.61	6.598	-0.7402	0.4593
5	5:173932224:G:A	173932224	A	ADD	1536	3.464	4.68	-5.708	12.64	0.7401	0.4593
6	6:21986376:C:A	21986376	C	ADD	1536	3.213	4.34	-5.294	11.72	0.7402	0.4593
6	6:33025712:C:T	33025712	T	ADD	1536	-5.96	8.052	-21.74	9.821	-0.7402	0.4593
6	6:33026185:G:A	33026185	A	ADD	1536	-5.96	8.052	-21.74	9.821	-0.7402	0.4593
6	6:33026388:C:A	33026388	A	ADD	1536	-5.96	8.052	-21.74	9.821	-0.7402	0.4593
6	6:33026433:T:C	33026433	C	ADD	1536	-5.96	8.052	-21.74	9.821	-0.7402	0.4593
6	6:131082678:C:T	131082678	T	ADD	1536	-3.4	4.593	-12.4	5.603	-0.7401	0.4593
7	7:10892783:G:C	10892783	G	ADD	1536	4.36	5.891	-7.185	15.91	0.7401	0.4593
7	7:83306939:C:T	83306939	T	ADD	1536	3.575	4.831	-5.893	13.04	0.7401	0.4593
7	7:94008398:A:C	94008398	A	ADD	1536	3.143	4.246	-5.179	11.47	0.7402	0.4593
8	8:29849387:G:A	29849387	A	ADD	1536	3.545	4.789	-5.842	12.93	0.7402	0.4593
8	8:107661988:G:C	107661988	C	ADD	1536	3.189	4.309	-5.256	11.63	0.7402	0.4593
9	9:71621434:C:T	71621434	T	ADD	1536	-3.248	4.387	-11.85	5.352	-0.7402	0.4593
9	9:86947507:G:T	86947507	T	ADD	1536	-5.177	6.994	-18.89	8.531	-0.7402	0.4593
9	9:86947647:A:G	86947647	G	ADD	1536	-5.177	6.994	-18.89	8.531	-0.7402	0.4593
10	10:53804712:G:A	53804712	A	ADD	1536	3.402	4.595	-5.605	12.41	0.7403	0.4593
10	10:121860349:A:C	121860349	A	ADD	1536	-3.286	4.44	-11.99	5.416	-0.7401	0.4593
11	11:71067414:G:A	71067414	A	ADD	1536	-4.955	6.696	-18.08	8.168	-0.7401	0.4593
11	11:71069957:C:G	71069957	G	ADD	1536	-4.955	6.696	-18.08	8.168	-0.7401	0.4593
11	11:71070723:A:T	71070723	T	ADD	1536	-4.955	6.696	-18.08	8.168	-0.7401	0.4593
11	11:71071275:C:T	71071275	T	ADD	1536	-4.955	6.696	-18.08	8.168	-0.7401	0.4593
11	11:71075423:C:A	71075423	A	ADD	1536	-4.955	6.696	-18.08	8.168	-0.7401	0.4593
11	11:107671679:A:G	107671679	G	ADD	1536	-3.162	4.272	-11.53	5.211	-0.7401	0.4593
11	11:107671692:A:G	107671692	G	ADD	1536	-3.162	4.272	-11.53	5.211	-0.7401	0.4593
11	11:107671694:A:G	107671694	G	ADD	1536	-3.162	4.272	-11.53	5.211	-0.7401	0.4593
11	11:107671702:T:C	107671702	C	ADD	1536	-3.162	4.272	-11.53	5.211	-0.7401	0.4593
12	12:95719443:A:G	95719443	G	ADD	1536	-7.08	9.566	-25.83	11.67	-0.7402	0.4593
12	12:95719971:C:T	95719971	T	ADD	1536	-7.08	9.566	-25.83	11.67	-0.7402	0.4593
12	12:95720106:A:T	95720106	T	ADD	1536	-7.08	9.566	-25.83	11.67	-0.7402	0.4593
12	12:95721053:T:C	95721053	C	ADD	1536	-7.08	9.566	-25.83	11.67	-0.7402	0.4593
12	12:95721401:C:A	95721401	A	ADD	1536	-7.08	9.566	-25.83	11.67	-0.7402	0.4593
12	12:95721430:T:C	95721430	C	ADD	1536	-7.08	9.566	-25.83	11.67	-0.7402	0.4593
12	12:95721735:C:T	95721735	T	ADD	1536	-7.08	9.566	-25.83	11.67	-0.7402	0.4593
12	12:95722502:G:T	95722502	T	ADD	1536	-7.08	9.566	-25.83	11.67	-0.7402	0.4593
12	12:95722523:T:A	95722523	A	ADD	1536	-7.08	9.566	-25.83	11.67	-0.7402	0.4593
12	12:95722638:G:A	95722638	A	ADD	1536	-7.08	9.566	-25.83	11.67	-0.7402	0.4593
12	12:95722711:A:T	95722711	T	ADD	1536	-7.08	9.566	-25.83	11.67	-0.7402	0.4593
12	12:95722745:A:G	95722745	G	ADD	1536	-7.08	9.566	-25.83	11.67	-0.7402	0.4593
12	12:95722929:T:A	95722929	A	ADD	1536	-7.08	9.566	-25.83	11.67	-0.7402	0.4593
12	12:95722966:T:C	95722966	C	ADD	1536	-7.08	9.566	-25.83	11.67	-0.7402	0.4593
12	12:95723321:T:C	95723321	C	ADD	1536	-7.08	9.566	-25.83	11.67	-0.7402	0.4593
12	12:95723406:A:G	95723406	G	ADD	1536	-7.08	9.566	-25.83	11.67	-0.7402	0.4593
12	12:95723410:G:A	95723410	A	ADD	1536	-7.08	9.566	-25.83	11.67	-0.7402	0.4593
12	12:95723529:G:A	95723529	A	ADD	1536	-7.08	9.566	-25.83	11.67	-0.7402	0.4593
12	12:95723798:A:G	95723798	G	ADD	1536	-7.08	9.566	-25.83	11.67	-0.7402	0.4593
12	12:95724168:C:T	95724168	T	ADD	1536	-7.08	9.566	-25.83	11.67	-0.7402	0.4593
12	12:95724201:G:C	95724201	C	ADD	1536	-7.08	9.566	-25.83	11.67	-0.7402	0.4593
12	12:95724205:C:T	95724205	T	ADD	1536	-7.08	9.566	-25.83	11.67	-0.7402	0.4593
12	12:95724856:T:A	95724856	A	ADD	1536	-7.08	9.566	-25.83	11.67	-0.7402	0.4593
12	12:95725174:C:T	95725174	T	ADD	1536	-7.08	9.566	-25.83	11.67	-0.7402	0.4593
13	13:69599261:G:A	69599261	A	ADD	1536	6.122	8.27	-10.09	22.33	0.7402	0.4593
13	13:72309396:T:C	72309396	C	ADD	1536	-3.39	4.581	-12.37	5.588	-0.7401	0.4593
14	14:77007380:G:A	77007380	A	ADD	1536	-4.555	6.154	-16.62	7.506	-0.7402	0.4593
15	15:71705088:A:G	71705088	G	ADD	1536	-4.02	5.431	-14.66	6.624	-0.7402	0.4593
15	15:87139223:G:A	87139223	G	ADD	1536	-4.05	5.471	-14.77	6.673	-0.7403	0.4593
16	16:17711911:A:G	17711911	G	ADD	1536	4.407	5.954	-7.262	16.08	0.7402	0.4593
16	16:59204146:G:C	59204146	C	ADD	1536	-3.379	4.565	-12.33	5.568	-0.7402	0.4593
17	17:39134455:G:A	39134455	A	ADD	1536	3.245	4.384	-5.348	11.84	0.7401	0.4593
17	17:69477177:C:A	69477177	A	ADD	1536	-3.303	4.463	-12.05	5.444	-0.7402	0.4593
18	18:64395698:A:G	64395698	G	ADD	1536	-4.155	5.613	-15.16	6.848	-0.7401	0.4593
18	18:64398988:A:G	64398988	G	ADD	1536	-4.155	5.613	-15.16	6.848	-0.7401	0.4593
18	18:64409038:G:A	64409038	A	ADD	1536	-4.155	5.613	-15.16	6.848	-0.7401	0.4593
19	19:9061559:C:G	9061559	C	ADD	1536	-3.273	4.421	-11.94	5.393	-0.7403	0.4593
20	20:14569212:G:A	14569212	A	ADD	1536	-3.454	4.666	-12.6	5.691	-0.7402	0.4593
22	22:27521818:G:A	27521818	A	ADD	1536	-4.91	6.633	-17.91	8.091	-0.7402	0.4593
22	22:45682334:C:T	45682334	T	ADD	1536	-4.28	5.783	-15.61	7.054	-0.7401	0.4593
22	22:49916533:G:A	49916533	A	ADD	1536	3.772	5.096	-6.216	13.76	0.7402	0.4593
1	1:53241475:C:T	53241475	T	ADD	1536	-3.897	5.266	-14.22	6.423	-0.7401	0.4594
1	1:53248452:G:A	53248452	A	ADD	1536	-3.897	5.266	-14.22	6.423	-0.7401	0.4594
1	1:98907437:A:G	98907437	G	ADD	1536	3.232	4.367	-5.327	11.79	0.74	0.4594
1	1:98908806:T:G	98908806	G	ADD	1536	3.232	4.367	-5.327	11.79	0.74	0.4594
1	1:98910612:C:G	98910612	G	ADD	1536	3.232	4.367	-5.327	11.79	0.74	0.4594
1	1:98910967:A:T	98910967	T	ADD	1536	3.232	4.367	-5.327	11.79	0.74	0.4594
1	1:98910988:T:C	98910988	C	ADD	1536	3.232	4.367	-5.327	11.79	0.74	0.4594
1	1:203467660:G:A	203467660	A	ADD	1536	-3.388	4.578	-12.36	5.585	-0.74	0.4594
1	1:245643367:A:T	245643367	T	ADD	1536	-3.841	5.191	-14.02	6.333	-0.74	0.4594
2	2:3818623:G:A	3818623	G	ADD	1536	3.349	4.525	-5.521	12.22	0.74	0.4594
2	2:23709316:A:G	23709316	A	ADD	1536	-3.209	4.336	-11.71	5.29	-0.74	0.4594
2	2:28858069:G:T	28858069	T	ADD	1536	-3.33	4.5	-12.15	5.489	-0.7401	0.4594
2	2:28859140:G:A	28859140	A	ADD	1536	-3.33	4.5	-12.15	5.489	-0.7401	0.4594
2	2:46247596:T:G	46247596	G	ADD	1536	5.134	6.938	-8.464	18.73	0.74	0.4594
2	2:54943222:G:C	54943222	C	ADD	1536	-6.155	8.318	-22.46	10.15	-0.7399	0.4594
2	2:54943642:C:T	54943642	T	ADD	1536	-6.155	8.318	-22.46	10.15	-0.7399	0.4594
2	2:226576844:C:T	226576844	T	ADD	1536	3.872	5.231	-6.382	14.13	0.7401	0.4594
2	2:226581071:A:G	226581071	G	ADD	1536	3.872	5.231	-6.382	14.13	0.7401	0.4594
2	2:226581496:T:C	226581496	C	ADD	1536	3.872	5.231	-6.382	14.13	0.7401	0.4594
3	3:6828364:A:G	6828364	A	ADD	1536	-3.161	4.272	-11.53	5.212	-0.74	0.4594
3	3:9066853:T:C	9066853	T	ADD	1536	3.297	4.455	-5.435	12.03	0.74	0.4594
3	3:24027540:C:G	24027540	G	ADD	1536	-6.913	9.342	-25.22	11.4	-0.74	0.4594
3	3:27950169:C:T	27950169	T	ADD	1536	-5.898	7.97	-21.52	9.722	-0.7401	0.4594
3	3:45737467:G:T	45737467	T	ADD	1536	-3.713	5.018	-13.55	6.122	-0.74	0.4594
3	3:53865570:G:A	53865570	A	ADD	1536	5.71	7.715	-9.412	20.83	0.7401	0.4594
3	3:63866286:A:G	63866286	G	ADD	1536	-4.313	5.828	-15.74	7.111	-0.74	0.4594
3	3:63868596:G:A	63868596	A	ADD	1536	-4.313	5.828	-15.74	7.111	-0.74	0.4594
3	3:63887135:T:C	63887135	C	ADD	1536	-4.313	5.828	-15.74	7.111	-0.74	0.4594
3	3:63890875:T:C	63890875	C	ADD	1536	-4.313	5.828	-15.74	7.111	-0.74	0.4594
3	3:63892725:G:C	63892725	C	ADD	1536	-4.313	5.828	-15.74	7.111	-0.74	0.4594
3	3:63896266:A:T	63896266	T	ADD	1536	-4.313	5.828	-15.74	7.111	-0.74	0.4594
3	3:63896543:T:C	63896543	C	ADD	1536	-4.313	5.828	-15.74	7.111	-0.74	0.4594
3	3:63901180:A:G	63901180	G	ADD	1536	-4.313	5.828	-15.74	7.111	-0.74	0.4594
3	3:68538338:T:G	68538338	G	ADD	1536	-5.295	7.155	-19.32	8.729	-0.74	0.4594
3	3:138941295:A:G	138941295	A	ADD	1536	3.171	4.285	-5.227	11.57	0.74	0.4594
3	3:138941333:G:C	138941333	G	ADD	1536	3.171	4.285	-5.227	11.57	0.74	0.4594
3	3:150298317:A:G	150298317	A	ADD	1536	3.205	4.33	-5.283	11.69	0.74	0.4594
3	3:165131850:C:T	165131850	T	ADD	1536	-3.538	4.781	-12.91	5.832	-0.7401	0.4594
3	3:191048932:G:C	191048932	C	ADD	1536	-3.817	5.158	-13.93	6.292	-0.74	0.4594
4	4:41313388:A:G	41313388	G	ADD	1536	4.132	5.583	-6.811	15.08	0.74	0.4594
4	4:70521770:C:T	70521770	T	ADD	1536	-5.275	7.128	-19.25	8.695	-0.7401	0.4594
4	4:80761680:A:T	80761680	T	ADD	1536	3.774	5.1	-6.222	13.77	0.74	0.4594
4	4:131488075:T:A	131488075	T	ADD	1536	3.149	4.256	-5.192	11.49	0.7399	0.4594
4	4:131488559:T:C	131488559	T	ADD	1536	3.149	4.256	-5.192	11.49	0.7399	0.4594
4	4:131489748:A:G	131489748	A	ADD	1536	3.149	4.256	-5.192	11.49	0.7399	0.4594
4	4:131490450:C:T	131490450	C	ADD	1536	3.149	4.256	-5.192	11.49	0.7399	0.4594
5	5:40215949:T:C	40215949	C	ADD	1536	4.205	5.682	-6.931	15.34	0.74	0.4594
5	5:40216227:T:C	40216227	C	ADD	1536	4.205	5.682	-6.931	15.34	0.74	0.4594
5	5:126581287:A:C	126581287	C	ADD	1536	3.474	4.694	-5.726	12.67	0.7401	0.4594
5	5:126581778:C:T	126581778	T	ADD	1536	3.474	4.694	-5.726	12.67	0.7401	0.4594
5	5:126582118:G:A	126582118	A	ADD	1536	3.474	4.694	-5.726	12.67	0.7401	0.4594
5	5:126582589:T:C	126582589	C	ADD	1536	3.474	4.694	-5.726	12.67	0.7401	0.4594
5	5:126583661:C:A	126583661	A	ADD	1536	3.474	4.694	-5.726	12.67	0.7401	0.4594
5	5:126590803:T:C	126590803	C	ADD	1536	3.474	4.694	-5.726	12.67	0.7401	0.4594
5	5:126592101:T:C	126592101	C	ADD	1536	3.474	4.694	-5.726	12.67	0.7401	0.4594
5	5:126597243:T:C	126597243	C	ADD	1536	3.474	4.694	-5.726	12.67	0.7401	0.4594
6	6:38764781:G:A	38764781	A	ADD	1536	-6.999	9.459	-25.54	11.54	-0.74	0.4594
6	6:90030081:C:T	90030081	T	ADD	1536	4.844	6.547	-7.987	17.68	0.74	0.4594
6	6:99465262:G:A	99465262	A	ADD	1536	-3.144	4.248	-11.47	5.183	-0.7401	0.4594
7	7:48297560:G:A	48297560	A	ADD	1536	-3.878	5.24	-14.15	6.392	-0.74	0.4594
7	7:48297580:A:G	48297580	G	ADD	1536	-3.878	5.24	-14.15	6.392	-0.74	0.4594
7	7:48298256:G:C	48298256	C	ADD	1536	-3.878	5.24	-14.15	6.392	-0.74	0.4594
7	7:48299148:A:G	48299148	G	ADD	1536	-3.878	5.24	-14.15	6.392	-0.74	0.4594
7	7:48303297:T:C	48303297	C	ADD	1536	-3.878	5.24	-14.15	6.392	-0.74	0.4594
7	7:48305447:G:A	48305447	A	ADD	1536	-3.878	5.24	-14.15	6.392	-0.74	0.4594
7	7:48305766:A:T	48305766	T	ADD	1536	-3.878	5.24	-14.15	6.392	-0.74	0.4594
7	7:48310167:T:C	48310167	C	ADD	1536	-3.878	5.24	-14.15	6.392	-0.74	0.4594
7	7:51697118:G:A	51697118	G	ADD	1536	-4.314	5.83	-15.74	7.112	-0.7401	0.4594
7	7:131932852:G:A	131932852	A	ADD	1536	-4.994	6.749	-18.22	8.233	-0.7401	0.4594
7	7:131932941:G:A	131932941	A	ADD	1536	-4.994	6.749	-18.22	8.233	-0.7401	0.4594
8	8:11192866:C:G	11192866	G	ADD	1536	-5.288	7.146	-19.29	8.718	-0.74	0.4594
8	8:11194382:A:T	11194382	T	ADD	1536	-5.288	7.146	-19.29	8.718	-0.74	0.4594
8	8:15595515:A:C	15595515	C	ADD	1536	-3.413	4.611	-12.45	5.625	-0.7401	0.4594
8	8:61979873:G:A	61979873	G	ADD	1536	3.319	4.485	-5.472	12.11	0.7401	0.4594
8	8:64194495:T:C	64194495	T	ADD	1536	3.433	4.639	-5.659	12.52	0.7401	0.4594
8	8:72656671:C:T	72656671	T	ADD	1536	-3.166	4.279	-11.55	5.221	-0.74	0.4594
8	8:99136209:A:G	99136209	G	ADD	1536	3.75	5.068	-6.183	13.68	0.74	0.4594
8	8:99136961:T:A	99136961	A	ADD	1536	3.75	5.068	-6.183	13.68	0.74	0.4594
8	8:106304408:T:C	106304408	T	ADD	1536	-3.513	4.747	-12.82	5.792	-0.74	0.4594
9	9:17616494:A:G	17616494	A	ADD	1536	-5.906	7.981	-21.55	9.737	-0.74	0.4594
10	10:99861420:G:A	99861420	A	ADD	1536	-3.409	4.607	-12.44	5.62	-0.74	0.4594
10	10:126010920:G:A	126010920	A	ADD	1536	-3.16	4.269	-11.53	5.208	-0.7401	0.4594
11	11:97029941:A:G	97029941	G	ADD	1536	6.491	8.772	-10.7	23.68	0.74	0.4594
12	12:21070975:C:T	21070975	T	ADD	1536	-6.385	8.628	-23.29	10.53	-0.74	0.4594
12	12:21089818:G:T	21089818	T	ADD	1536	-6.385	8.628	-23.29	10.53	-0.74	0.4594
12	12:47350573:G:A	47350573	A	ADD	1536	-5.207	7.036	-19	8.583	-0.74	0.4594
12	12:47352945:T:C	47352945	C	ADD	1536	-5.207	7.036	-19	8.583	-0.74	0.4594
12	12:47353064:A:G	47353064	G	ADD	1536	-5.207	7.036	-19	8.583	-0.74	0.4594
12	12:47353066:G:T	47353066	T	ADD	1536	-5.207	7.036	-19	8.583	-0.74	0.4594
12	12:47353794:A:G	47353794	G	ADD	1536	-5.207	7.036	-19	8.583	-0.74	0.4594
12	12:47357228:A:C	47357228	C	ADD	1536	-5.207	7.036	-19	8.583	-0.74	0.4594
12	12:114550834:C:T	114550834	T	ADD	1536	6.405	8.656	-10.56	23.37	0.74	0.4594
12	12:114551316:A:G	114551316	G	ADD	1536	6.405	8.656	-10.56	23.37	0.74	0.4594
12	12:114551321:G:C	114551321	C	ADD	1536	6.405	8.656	-10.56	23.37	0.74	0.4594
12	12:114551326:C:T	114551326	T	ADD	1536	6.405	8.656	-10.56	23.37	0.74	0.4594
14	14:21831112:G:A	21831112	G	ADD	1536	4.702	6.354	-7.752	17.16	0.7399	0.4594
14	14:55155745:G:T	55155745	T	ADD	1536	-5.206	7.035	-18.99	8.582	-0.74	0.4594
15	15:52544755:G:A	52544755	A	ADD	1536	-5.415	7.317	-19.76	8.927	-0.74	0.4594
15	15:52580924:G:C	52580924	C	ADD	1536	-5.225	7.059	-19.06	8.612	-0.7401	0.4594
15	15:52580925:G:A	52580925	A	ADD	1536	-5.225	7.059	-19.06	8.612	-0.7401	0.4594
16	16:6900664:A:G	6900664	G	ADD	1536	3.793	5.126	-6.253	13.84	0.7401	0.4594
16	16:71459010:A:G	71459010	G	ADD	1536	3.401	4.596	-5.607	12.41	0.74	0.4594
17	17:38252660:G:A	38252660	G	ADD	1536	-3.119	4.215	-11.38	5.142	-0.74	0.4594
17	17:54039571:G:A	54039571	A	ADD	1536	-5.133	6.937	-18.73	8.462	-0.74	0.4594
20	20:5903848:C:G	5903848	C	ADD	1536	-3.191	4.312	-11.64	5.261	-0.7401	0.4594
20	20:5903894:A:G	5903894	A	ADD	1536	-3.191	4.312	-11.64	5.261	-0.7401	0.4594
20	20:5905472:G:T	5905472	G	ADD	1536	-3.191	4.312	-11.64	5.261	-0.7401	0.4594
20	20:5905550:G:A	5905550	G	ADD	1536	-3.191	4.312	-11.64	5.261	-0.7401	0.4594
20	20:5906092:G:A	5906092	G	ADD	1536	-3.191	4.312	-11.64	5.261	-0.7401	0.4594
20	20:5906456:T:C	5906456	T	ADD	1536	-3.191	4.312	-11.64	5.261	-0.7401	0.4594
20	20:5906504:A:G	5906504	A	ADD	1536	-3.191	4.312	-11.64	5.261	-0.7401	0.4594
20	20:5906670:G:A	5906670	G	ADD	1536	-3.191	4.312	-11.64	5.261	-0.7401	0.4594
21	21:35546799:A:G	35546799	G	ADD	1536	-4.522	6.111	-16.5	7.455	-0.74	0.4594
1	1:164103441:G:A	164103441	A	ADD	1536	4.13	5.581	-6.81	15.07	0.7399	0.4595
1	1:164104134:A:G	164104134	G	ADD	1536	4.13	5.581	-6.81	15.07	0.7399	0.4595
1	1:164105824:C:A	164105824	A	ADD	1536	4.13	5.581	-6.81	15.07	0.7399	0.4595
1	1:164106571:G:A	164106571	A	ADD	1536	4.13	5.581	-6.81	15.07	0.7399	0.4595
1	1:232131384:A:G	232131384	G	ADD	1536	3.807	5.145	-6.277	13.89	0.7399	0.4595
1	1:245769363:A:G	245769363	G	ADD	1536	-3.313	4.478	-12.09	5.463	-0.7399	0.4595
2	2:12242624:G:A	12242624	A	ADD	1536	-3.476	4.698	-12.68	5.732	-0.7399	0.4595
2	2:40841010:A:G	40841010	G	ADD	1536	3.411	4.609	-5.624	12.44	0.7399	0.4595
3	3:19568009:G:A	19568009	G	ADD	1536	-3.961	5.354	-14.46	6.533	-0.7398	0.4595
3	3:21650092:G:A	21650092	A	ADD	1536	5.838	7.89	-9.627	21.3	0.7398	0.4595
3	3:139739269:A:C	139739269	C	ADD	1536	3.994	5.399	-6.587	14.58	0.7399	0.4595
4	4:103125383:A:G	103125383	G	ADD	1536	3.118	4.215	-5.143	11.38	0.7398	0.4595
4	4:110936452:T:C	110936452	C	ADD	1536	-4.211	5.691	-15.37	6.944	-0.7398	0.4595
4	4:110939401:T:C	110939401	C	ADD	1536	-4.211	5.691	-15.37	6.944	-0.7398	0.4595
5	5:40992224:G:A	40992224	A	ADD	1536	3.641	4.922	-6.005	13.29	0.7399	0.4595
5	5:174505252:C:T	174505252	C	ADD	1536	3.188	4.309	-5.257	11.63	0.7399	0.4595
6	6:16641461:T:C	16641461	C	ADD	1536	-3.492	4.72	-12.74	5.758	-0.7399	0.4595
6	6:45905512:G:C	45905512	C	ADD	1536	-3.144	4.25	-11.47	5.185	-0.7398	0.4595
6	6:45906196:T:A	45906196	A	ADD	1536	-3.144	4.25	-11.47	5.185	-0.7398	0.4595
6	6:45907389:T:A	45907389	A	ADD	1536	-3.144	4.25	-11.47	5.185	-0.7398	0.4595
6	6:45907746:A:G	45907746	G	ADD	1536	-3.144	4.25	-11.47	5.185	-0.7398	0.4595
6	6:45908281:C:T	45908281	T	ADD	1536	-3.144	4.25	-11.47	5.185	-0.7398	0.4595
6	6:45908493:C:T	45908493	T	ADD	1536	-3.144	4.25	-11.47	5.185	-0.7398	0.4595
6	6:73643289:C:A	73643289	C	ADD	1536	-4.082	5.518	-14.9	6.732	-0.7398	0.4595
8	8:1831175:G:A	1831175	A	ADD	1536	-3.587	4.847	-13.09	5.914	-0.7399	0.4595
8	8:81320595:A:G	81320595	G	ADD	1536	-3.122	4.22	-11.39	5.149	-0.7398	0.4595
8	8:138409004:A:G	138409004	G	ADD	1536	3.829	5.176	-6.315	13.97	0.7398	0.4595
8	8:138409384:C:T	138409384	T	ADD	1536	3.829	5.176	-6.315	13.97	0.7398	0.4595
8	8:138410641:G:T	138410641	T	ADD	1536	3.829	5.176	-6.315	13.97	0.7398	0.4595
8	8:138412465:G:A	138412465	A	ADD	1536	3.829	5.176	-6.315	13.97	0.7398	0.4595
8	8:138414379:G:A	138414379	A	ADD	1536	3.829	5.176	-6.315	13.97	0.7398	0.4595
8	8:138417082:A:G	138417082	G	ADD	1536	3.829	5.176	-6.315	13.97	0.7398	0.4595
8	8:138418480:G:A	138418480	A	ADD	1536	3.829	5.176	-6.315	13.97	0.7398	0.4595
8	8:138418571:C:A	138418571	A	ADD	1536	3.829	5.176	-6.315	13.97	0.7398	0.4595
9	9:28031958:T:C	28031958	C	ADD	1536	-3.973	5.371	-14.5	6.553	-0.7398	0.4595
10	10:44691548:T:C	44691548	C	ADD	1536	-3.226	4.36	-11.77	5.319	-0.7399	0.4595
10	10:56933271:C:T	56933271	T	ADD	1536	-3.535	4.777	-12.9	5.828	-0.7399	0.4595
11	11:13014898:T:C	13014898	C	ADD	1536	-3.444	4.655	-12.57	5.679	-0.7398	0.4595
11	11:13015375:T:G	13015375	G	ADD	1536	-3.444	4.655	-12.57	5.679	-0.7398	0.4595
11	11:45258966:G:A	45258966	A	ADD	1536	4.962	6.706	-8.183	18.11	0.7398	0.4595
11	11:79605949:T:C	79605949	C	ADD	1536	-4.357	5.889	-15.9	7.184	-0.7399	0.4595
11	11:79607831:T:A	79607831	A	ADD	1536	-4.357	5.889	-15.9	7.184	-0.7399	0.4595
11	11:79611172:A:G	79611172	G	ADD	1536	-4.357	5.889	-15.9	7.184	-0.7399	0.4595
11	11:79611270:C:T	79611270	T	ADD	1536	-4.357	5.889	-15.9	7.184	-0.7399	0.4595
11	11:79611848:G:A	79611848	A	ADD	1536	-4.357	5.889	-15.9	7.184	-0.7399	0.4595
11	11:79612035:A:G	79612035	G	ADD	1536	-4.357	5.889	-15.9	7.184	-0.7399	0.4595
13	13:67701277:T:G	67701277	G	ADD	1536	-4.07	5.5	-14.85	6.711	-0.7399	0.4595
13	13:67701341:T:C	67701341	C	ADD	1536	-4.07	5.5	-14.85	6.711	-0.7399	0.4595
13	13:67701749:G:T	67701749	T	ADD	1536	-4.07	5.5	-14.85	6.711	-0.7399	0.4595
13	13:67702735:C:G	67702735	G	ADD	1536	-4.07	5.5	-14.85	6.711	-0.7399	0.4595
13	13:67703772:T:A	67703772	A	ADD	1536	-4.07	5.5	-14.85	6.711	-0.7399	0.4595
13	13:67704440:C:T	67704440	T	ADD	1536	-4.07	5.5	-14.85	6.711	-0.7399	0.4595
13	13:67705170:A:G	67705170	G	ADD	1536	-4.07	5.5	-14.85	6.711	-0.7399	0.4595
13	13:67705802:T:C	67705802	C	ADD	1536	-4.07	5.5	-14.85	6.711	-0.7399	0.4595
13	13:67705895:C:G	67705895	G	ADD	1536	-4.07	5.5	-14.85	6.711	-0.7399	0.4595
13	13:67706650:T:C	67706650	C	ADD	1536	-4.07	5.5	-14.85	6.711	-0.7399	0.4595
13	13:90912129:A:G	90912129	G	ADD	1536	4.675	6.319	-7.709	17.06	0.7399	0.4595
13	13:102017013:A:G	102017013	A	ADD	1536	-3.664	4.952	-13.37	6.042	-0.7399	0.4595
15	15:30001697:A:G	30001697	A	ADD	1536	4.535	6.129	-7.479	16.55	0.7398	0.4595
15	15:66871214:T:C	66871214	C	ADD	1536	3.572	4.829	-5.892	13.04	0.7398	0.4595
16	16:8219131:G:A	8219131	G	ADD	1536	-3.239	4.378	-11.82	5.341	-0.7399	0.4595
18	18:69380014:A:C	69380014	C	ADD	1536	3.332	4.503	-5.494	12.16	0.7399	0.4595
19	19:36345951:A:C	36345951	C	ADD	1536	4.244	5.737	-7	15.49	0.7398	0.4595
22	22:33430734:G:A	33430734	A	ADD	1536	3.132	4.233	-5.165	11.43	0.7398	0.4595
1	1:14294605:A:G	14294605	G	ADD	1536	3.448	4.662	-5.689	12.59	0.7397	0.4596
1	1:34648592:T:G	34648592	G	ADD	1536	5.848	7.907	-9.649	21.35	0.7397	0.4596
1	1:58175122:C:A	58175122	A	ADD	1536	-4.221	5.706	-15.4	6.962	-0.7397	0.4596
1	1:228464276:T:C	228464276	T	ADD	1536	3.328	4.499	-5.49	12.15	0.7398	0.4596
1	1:231014634:G:A	231014634	A	ADD	1536	3.235	4.373	-5.336	11.81	0.7397	0.4596
2	2:33747565:A:G	33747565	A	ADD	1536	-3.886	5.253	-14.18	6.409	-0.7398	0.4596
2	2:56525111:G:C	56525111	C	ADD	1536	-3.182	4.302	-11.61	5.25	-0.7397	0.4596
2	2:174033458:C:T	174033458	T	ADD	1536	-3.917	5.296	-14.3	6.463	-0.7396	0.4596
2	2:174033693:G:A	174033693	A	ADD	1536	-3.917	5.296	-14.3	6.463	-0.7396	0.4596
2	2:232968158:T:C	232968158	C	ADD	1536	-3.125	4.226	-11.41	5.156	-0.7397	0.4596
3	3:5312162:G:A	5312162	A	ADD	1536	3.136	4.239	-5.173	11.44	0.7397	0.4596
3	3:8619849:A:G	8619849	G	ADD	1536	3.241	4.381	-5.346	11.83	0.7398	0.4596
3	3:8619922:A:G	8619922	G	ADD	1536	3.241	4.381	-5.346	11.83	0.7398	0.4596
3	3:8620062:A:G	8620062	G	ADD	1536	3.241	4.381	-5.346	11.83	0.7398	0.4596
3	3:8620254:G:C	8620254	C	ADD	1536	3.241	4.381	-5.346	11.83	0.7398	0.4596
3	3:141536947:C:A	141536947	A	ADD	1536	5.512	7.452	-9.094	20.12	0.7396	0.4596
4	4:58150394:A:G	58150394	G	ADD	1536	-4.637	6.269	-16.92	7.649	-0.7397	0.4596
4	4:113531189:G:A	113531189	A	ADD	1536	3.864	5.223	-6.374	14.1	0.7397	0.4596
4	4:125927497:C:T	125927497	T	ADD	1536	-3.24	4.38	-11.82	5.344	-0.7397	0.4596
4	4:131264117:G:A	131264117	A	ADD	1536	-3.764	5.089	-13.74	6.211	-0.7396	0.4596
5	5:77628651:G:T	77628651	G	ADD	1536	3.493	4.722	-5.763	12.75	0.7397	0.4596
5	5:121775726:G:T	121775726	T	ADD	1536	5.202	7.034	-8.583	18.99	0.7397	0.4596
5	5:131383667:A:C	131383667	A	ADD	1536	-3.145	4.252	-11.48	5.188	-0.7397	0.4596
5	5:178347267:C:T	178347267	T	ADD	1536	-4.85	6.557	-17.7	8.001	-0.7398	0.4596
5	5:178351494:A:T	178351494	T	ADD	1536	-4.85	6.557	-17.7	8.001	-0.7398	0.4596
6	6:52682212:G:A	52682212	A	ADD	1536	-4.711	6.369	-17.19	7.772	-0.7397	0.4596
6	6:147883963:A:T	147883963	T	ADD	1536	3.42	4.624	-5.642	12.48	0.7397	0.4596
7	7:77070195:A:G	77070195	G	ADD	1536	-5.627	7.608	-20.54	9.284	-0.7397	0.4596
7	7:77070544:G:A	77070544	A	ADD	1536	-5.627	7.608	-20.54	9.284	-0.7397	0.4596
7	7:155870926:T:C	155870926	C	ADD	1536	-5.135	6.941	-18.74	8.47	-0.7397	0.4596
7	7:155875378:G:A	155875378	A	ADD	1536	-5.135	6.941	-18.74	8.47	-0.7397	0.4596
8	8:459713:A:G	459713	G	ADD	1536	-3.138	4.242	-11.45	5.177	-0.7396	0.4596
8	8:26706935:C:T	26706935	T	ADD	1536	6.149	8.312	-10.14	22.44	0.7398	0.4596
8	8:119297897:C:T	119297897	T	ADD	1536	-3.349	4.527	-12.22	5.525	-0.7396	0.4596
8	8:128478394:G:A	128478394	A	ADD	1536	-3.707	5.011	-13.53	6.115	-0.7397	0.4596
8	8:128479372:G:A	128479372	A	ADD	1536	-3.707	5.011	-13.53	6.115	-0.7397	0.4596
10	10:19012890:G:A	19012890	A	ADD	1536	3.195	4.32	-5.272	11.66	0.7397	0.4596
11	11:34764251:T:C	34764251	C	ADD	1536	4.389	5.934	-7.241	16.02	0.7397	0.4596
11	11:34764354:C:G	34764354	G	ADD	1536	4.389	5.934	-7.241	16.02	0.7397	0.4596
11	11:34764479:A:G	34764479	G	ADD	1536	4.389	5.934	-7.241	16.02	0.7397	0.4596
11	11:34765782:G:T	34765782	T	ADD	1536	4.389	5.934	-7.241	16.02	0.7397	0.4596
11	11:34766649:A:C	34766649	C	ADD	1536	4.389	5.934	-7.241	16.02	0.7397	0.4596
11	11:34766983:T:C	34766983	C	ADD	1536	4.389	5.934	-7.241	16.02	0.7397	0.4596
11	11:34767790:A:C	34767790	C	ADD	1536	4.389	5.934	-7.241	16.02	0.7397	0.4596
11	11:34768003:T:C	34768003	C	ADD	1536	4.389	5.934	-7.241	16.02	0.7397	0.4596
11	11:34768479:C:T	34768479	T	ADD	1536	4.389	5.934	-7.241	16.02	0.7397	0.4596
11	11:99806927:A:T	99806927	T	ADD	1536	-3.31	4.474	-12.08	5.459	-0.7397	0.4596
11	11:116341685:C:A	116341685	A	ADD	1536	-5.394	7.292	-19.69	8.899	-0.7397	0.4596
12	12:61313711:G:A	61313711	A	ADD	1536	6.282	8.491	-10.36	22.92	0.7398	0.4596
12	12:119374363:G:T	119374363	T	ADD	1536	-4.583	6.195	-16.72	7.559	-0.7397	0.4596
12	12:121087072:C:T	121087072	T	ADD	1536	3.665	4.955	-6.046	13.38	0.7396	0.4596
14	14:62915767:A:G	62915767	A	ADD	1536	3.144	4.251	-5.187	11.47	0.7396	0.4596
14	14:72239765:A:G	72239765	G	ADD	1536	-5.141	6.95	-18.76	8.482	-0.7396	0.4596
14	14:72239972:G:C	72239972	C	ADD	1536	-5.141	6.95	-18.76	8.482	-0.7396	0.4596
14	14:72241980:G:A	72241980	A	ADD	1536	-5.141	6.95	-18.76	8.482	-0.7396	0.4596
14	14:72241981:T:C	72241981	C	ADD	1536	-5.141	6.95	-18.76	8.482	-0.7396	0.4596
14	14:72242314:C:G	72242314	G	ADD	1536	-5.141	6.95	-18.76	8.482	-0.7396	0.4596
14	14:72242982:T:C	72242982	C	ADD	1536	-5.141	6.95	-18.76	8.482	-0.7396	0.4596
14	14:72248406:A:G	72248406	G	ADD	1536	-5.141	6.95	-18.76	8.482	-0.7396	0.4596
15	15:63371220:G:A	63371220	A	ADD	1536	3.194	4.317	-5.268	11.66	0.7398	0.4596
16	16:80903177:A:G	80903177	G	ADD	1536	3.958	5.351	-6.53	14.45	0.7397	0.4596
16	16:80904259:A:C	80904259	C	ADD	1536	3.958	5.351	-6.53	14.45	0.7397	0.4596
17	17:51113444:C:A	51113444	A	ADD	1536	-4.986	6.741	-18.2	8.225	-0.7397	0.4596
17	17:51113645:C:G	51113645	G	ADD	1536	-4.986	6.741	-18.2	8.225	-0.7397	0.4596
17	17:51114890:T:C	51114890	C	ADD	1536	-4.986	6.741	-18.2	8.225	-0.7397	0.4596
17	17:51114969:G:A	51114969	A	ADD	1536	-4.986	6.741	-18.2	8.225	-0.7397	0.4596
17	17:51116764:A:G	51116764	G	ADD	1536	-4.986	6.741	-18.2	8.225	-0.7397	0.4596
17	17:70104867:C:T	70104867	T	ADD	1536	4.5	6.084	-7.425	16.42	0.7396	0.4596
17	17:70105607:T:C	70105607	C	ADD	1536	4.5	6.084	-7.425	16.42	0.7396	0.4596
19	19:8366914:G:A	8366914	A	ADD	1536	-4.224	5.711	-15.42	6.969	-0.7397	0.4596
20	20:55462796:T:C	55462796	C	ADD	1536	-3.091	4.179	-11.28	5.099	-0.7397	0.4596
1	1:40257954:C:G	40257954	G	ADD	1536	-4.953	6.697	-18.08	8.174	-0.7395	0.4597
1	1:111959983:T:C	111959983	C	ADD	1536	-3.256	4.403	-11.88	5.373	-0.7395	0.4597
1	1:162737116:C:G	162737116	G	ADD	1536	-3.217	4.351	-11.74	5.31	-0.7395	0.4597
1	1:208173420:C:A	208173420	A	ADD	1536	-3.604	4.873	-13.15	5.947	-0.7396	0.4597
2	2:51400729:A:C	51400729	A	ADD	1536	3.552	4.803	-5.863	12.97	0.7395	0.4597
3	3:30447161:C:T	30447161	T	ADD	1536	-3.503	4.737	-12.79	5.782	-0.7395	0.4597
3	3:38769868:C:T	38769868	T	ADD	1536	-3.14	4.246	-11.46	5.182	-0.7395	0.4597
4	4:30386982:A:G	30386982	G	ADD	1536	-5.076	6.864	-18.53	8.376	-0.7396	0.4597
4	4:182539224:A:T	182539224	T	ADD	1536	-3.638	4.919	-13.28	6.003	-0.7396	0.4597
5	5:24787011:G:T	24787011	T	ADD	1536	4.955	6.7	-8.177	18.09	0.7395	0.4597
5	5:24787769:T:C	24787769	C	ADD	1536	4.955	6.7	-8.177	18.09	0.7395	0.4597
5	5:24791686:C:T	24791686	T	ADD	1536	4.955	6.7	-8.177	18.09	0.7395	0.4597
5	5:24791706:A:T	24791706	T	ADD	1536	4.955	6.7	-8.177	18.09	0.7395	0.4597
5	5:131571323:T:C	131571323	T	ADD	1536	3.158	4.27	-5.211	11.53	0.7396	0.4597
6	6:32788707:A:G	32788707	G	ADD	1536	3.27	4.421	-5.395	11.93	0.7396	0.4597
6	6:33107577:G:A	33107577	A	ADD	1536	-4.56	6.166	-16.65	7.526	-0.7395	0.4597
7	7:23945889:A:G	23945889	G	ADD	1536	5.002	6.764	-8.254	18.26	0.7395	0.4597
7	7:30890329:C:T	30890329	T	ADD	1536	-5.593	7.563	-20.42	9.23	-0.7396	0.4597
7	7:30892186:G:A	30892186	A	ADD	1536	-5.593	7.563	-20.42	9.23	-0.7396	0.4597
7	7:77015875:G:A	77015875	A	ADD	1536	-5.84	7.896	-21.32	9.636	-0.7396	0.4597
7	7:91901716:C:A	91901716	C	ADD	1536	-3.71	5.016	-13.54	6.122	-0.7396	0.4597
8	8:26529189:C:T	26529189	T	ADD	1536	-3.152	4.262	-11.5	5.201	-0.7396	0.4597
9	9:131705763:G:A	131705763	A	ADD	1536	-4.256	5.755	-15.54	7.024	-0.7395	0.4597
10	10:11484679:T:C	11484679	C	ADD	1536	-3.6	4.868	-13.14	5.941	-0.7396	0.4597
11	11:58068321:G:A	58068321	A	ADD	1536	4.398	5.948	-7.26	16.06	0.7395	0.4597
11	11:58070308:A:G	58070308	G	ADD	1536	4.398	5.948	-7.26	16.06	0.7395	0.4597
11	11:58070540:G:A	58070540	A	ADD	1536	4.398	5.948	-7.26	16.06	0.7395	0.4597
11	11:58073057:C:T	58073057	T	ADD	1536	4.398	5.948	-7.26	16.06	0.7395	0.4597
11	11:58076727:C:T	58076727	T	ADD	1536	4.398	5.948	-7.26	16.06	0.7395	0.4597
11	11:58076959:G:A	58076959	A	ADD	1536	4.398	5.948	-7.26	16.06	0.7395	0.4597
11	11:58077288:C:T	58077288	T	ADD	1536	4.398	5.948	-7.26	16.06	0.7395	0.4597
11	11:58078059:G:A	58078059	A	ADD	1536	4.398	5.948	-7.26	16.06	0.7395	0.4597
11	11:58078823:G:A	58078823	A	ADD	1536	4.398	5.948	-7.26	16.06	0.7395	0.4597
11	11:58078910:C:T	58078910	T	ADD	1536	4.398	5.948	-7.26	16.06	0.7395	0.4597
11	11:58080308:C:T	58080308	T	ADD	1536	4.398	5.948	-7.26	16.06	0.7395	0.4597
11	11:58081560:G:T	58081560	T	ADD	1536	4.398	5.948	-7.26	16.06	0.7395	0.4597
11	11:58082085:A:G	58082085	G	ADD	1536	4.398	5.948	-7.26	16.06	0.7395	0.4597
11	11:98980221:C:A	98980221	C	ADD	1536	-3.217	4.35	-11.74	5.309	-0.7395	0.4597
12	12:62348550:G:A	62348550	A	ADD	1536	-6.854	9.267	-25.02	11.31	-0.7395	0.4597
14	14:90996545:G:A	90996545	A	ADD	1536	4.17	5.639	-6.881	15.22	0.7396	0.4597
14	14:90997831:C:T	90997831	T	ADD	1536	4.17	5.639	-6.881	15.22	0.7396	0.4597
14	14:90997929:C:T	90997929	T	ADD	1536	4.17	5.639	-6.881	15.22	0.7396	0.4597
14	14:90998255:C:G	90998255	G	ADD	1536	4.17	5.639	-6.881	15.22	0.7396	0.4597
16	16:8433124:G:A	8433124	A	ADD	1536	-3.179	4.299	-11.6	5.246	-0.7396	0.4597
16	16:8434739:G:A	8434739	G	ADD	1536	-3.179	4.299	-11.6	5.246	-0.7396	0.4597
16	16:8434830:T:A	8434830	T	ADD	1536	-3.179	4.299	-11.6	5.246	-0.7396	0.4597
19	19:30675148:A:G	30675148	A	ADD	1536	3.372	4.56	-5.566	12.31	0.7394	0.4597
20	20:55030081:C:A	55030081	A	ADD	1536	3.543	4.791	-5.847	12.93	0.7395	0.4597
21	21:24467265:C:T	24467265	T	ADD	1536	-3.819	5.164	-13.94	6.302	-0.7395	0.4597
21	21:24467967:C:T	24467967	T	ADD	1536	-3.819	5.164	-13.94	6.302	-0.7395	0.4597
21	21:24467969:A:C	24467969	C	ADD	1536	-3.819	5.164	-13.94	6.302	-0.7395	0.4597
21	21:24468385:G:A	24468385	A	ADD	1536	-3.819	5.164	-13.94	6.302	-0.7395	0.4597
21	21:43254843:C:T	43254843	T	ADD	1536	3.108	4.203	-5.129	11.35	0.7396	0.4597
22	22:17898402:A:G	17898402	G	ADD	1536	4.078	5.514	-6.729	14.89	0.7396	0.4597
1	1:99191469:C:T	99191469	T	ADD	1536	-3.518	4.759	-12.84	5.809	-0.7393	0.4598
1	1:99192605:G:A	99192605	A	ADD	1536	-3.518	4.759	-12.84	5.809	-0.7393	0.4598
1	1:99192849:G:A	99192849	A	ADD	1536	-3.518	4.759	-12.84	5.809	-0.7393	0.4598
1	1:99192986:T:A	99192986	A	ADD	1536	-3.518	4.759	-12.84	5.809	-0.7393	0.4598
1	1:99192989:A:C	99192989	C	ADD	1536	-3.518	4.759	-12.84	5.809	-0.7393	0.4598
1	1:99193006:A:C	99193006	C	ADD	1536	-3.518	4.759	-12.84	5.809	-0.7393	0.4598
1	1:99193327:G:A	99193327	A	ADD	1536	-3.518	4.759	-12.84	5.809	-0.7393	0.4598
1	1:99193444:A:C	99193444	C	ADD	1536	-3.518	4.759	-12.84	5.809	-0.7393	0.4598
1	1:99193479:G:A	99193479	A	ADD	1536	-3.518	4.759	-12.84	5.809	-0.7393	0.4598
1	1:99193776:G:A	99193776	A	ADD	1536	-3.518	4.759	-12.84	5.809	-0.7393	0.4598
1	1:99194052:C:T	99194052	T	ADD	1536	-3.518	4.759	-12.84	5.809	-0.7393	0.4598
1	1:99194323:A:C	99194323	C	ADD	1536	-3.518	4.759	-12.84	5.809	-0.7393	0.4598
1	1:99194354:G:A	99194354	A	ADD	1536	-3.518	4.759	-12.84	5.809	-0.7393	0.4598
1	1:99194426:G:A	99194426	A	ADD	1536	-3.518	4.759	-12.84	5.809	-0.7393	0.4598
1	1:99194535:T:C	99194535	C	ADD	1536	-3.518	4.759	-12.84	5.809	-0.7393	0.4598
1	1:99194741:T:A	99194741	A	ADD	1536	-3.518	4.759	-12.84	5.809	-0.7393	0.4598
1	1:99194909:G:A	99194909	A	ADD	1536	-3.518	4.759	-12.84	5.809	-0.7393	0.4598
1	1:99195445:C:T	99195445	T	ADD	1536	-3.518	4.759	-12.84	5.809	-0.7393	0.4598
1	1:99195571:A:G	99195571	G	ADD	1536	-3.518	4.759	-12.84	5.809	-0.7393	0.4598
1	1:99196743:A:G	99196743	G	ADD	1536	-3.518	4.759	-12.84	5.809	-0.7393	0.4598
1	1:99199207:A:G	99199207	G	ADD	1536	-3.518	4.759	-12.84	5.809	-0.7393	0.4598
1	1:99199954:A:G	99199954	G	ADD	1536	-3.518	4.759	-12.84	5.809	-0.7393	0.4598
2	2:45545872:G:A	45545872	A	ADD	1536	3.971	5.371	-6.556	14.5	0.7394	0.4598
2	2:52878748:T:A	52878748	A	ADD	1536	3.661	4.952	-6.044	13.37	0.7393	0.4598
2	2:77543247:A:T	77543247	A	ADD	1536	-3.192	4.316	-11.65	5.268	-0.7394	0.4598
2	2:202700046:G:A	202700046	G	ADD	1536	-3.16	4.274	-11.54	5.217	-0.7394	0.4598
2	2:204592021:G:A	204592021	G	ADD	1536	5.438	7.355	-8.977	19.85	0.7394	0.4598
2	2:236017540:C:T	236017540	T	ADD	1536	5.243	7.091	-8.655	19.14	0.7394	0.4598
3	3:83583999:G:A	83583999	A	ADD	1536	4.728	6.395	-7.806	17.26	0.7393	0.4598
3	3:118440360:T:G	118440360	G	ADD	1536	-3.15	4.26	-11.5	5.199	-0.7394	0.4598
3	3:151594294:G:T	151594294	T	ADD	1536	3.664	4.955	-6.049	13.38	0.7393	0.4598
3	3:151594869:T:C	151594869	C	ADD	1536	3.664	4.955	-6.049	13.38	0.7393	0.4598
4	4:15943140:G:A	15943140	G	ADD	1536	3.279	4.435	-5.413	11.97	0.7394	0.4598
4	4:105239875:G:A	105239875	G	ADD	1536	4.172	5.643	-6.888	15.23	0.7393	0.4598
4	4:137421585:T:C	137421585	C	ADD	1536	3.573	4.832	-5.898	13.04	0.7394	0.4598
4	4:137424024:A:T	137424024	T	ADD	1536	3.573	4.832	-5.898	13.04	0.7394	0.4598
5	5:76663579:C:G	76663579	G	ADD	1536	-3.574	4.834	-13.05	5.9	-0.7394	0.4598
5	5:169661414:C:A	169661414	C	ADD	1536	3.177	4.297	-5.245	11.6	0.7393	0.4598
6	6:51518002:G:T	51518002	T	ADD	1536	-3.417	4.622	-12.48	5.641	-0.7394	0.4598
6	6:51521669:G:T	51521669	T	ADD	1536	-3.417	4.622	-12.48	5.641	-0.7394	0.4598
6	6:51526931:A:G	51526931	G	ADD	1536	-3.417	4.622	-12.48	5.641	-0.7394	0.4598
6	6:51528984:A:G	51528984	G	ADD	1536	-3.417	4.622	-12.48	5.641	-0.7394	0.4598
6	6:51533986:G:C	51533986	C	ADD	1536	-3.417	4.622	-12.48	5.641	-0.7394	0.4598
6	6:51536061:C:G	51536061	G	ADD	1536	-3.417	4.622	-12.48	5.641	-0.7394	0.4598
6	6:51538501:G:A	51538501	A	ADD	1536	-3.417	4.622	-12.48	5.641	-0.7394	0.4598
6	6:53860910:T:C	53860910	C	ADD	1536	-3.87	5.235	-14.13	6.39	-0.7394	0.4598
6	6:147870506:G:A	147870506	A	ADD	1536	-6	8.115	-21.91	9.905	-0.7394	0.4598
6	6:161336460:T:C	161336460	C	ADD	1536	-3.214	4.348	-11.74	5.307	-0.7393	0.4598
7	7:26633863:A:G	26633863	A	ADD	1536	3.149	4.259	-5.199	11.5	0.7394	0.4598
7	7:29882816:G:A	29882816	G	ADD	1536	-4.234	5.727	-15.46	6.99	-0.7393	0.4598
7	7:46248777:A:G	46248777	A	ADD	1536	-3.897	5.271	-14.23	6.434	-0.7393	0.4598
8	8:3332767:A:C	3332767	A	ADD	1536	-4.634	6.267	-16.92	7.65	-0.7393	0.4598
8	8:52950516:C:G	52950516	G	ADD	1536	-3.132	4.236	-11.43	5.171	-0.7393	0.4598
8	8:52953807:C:T	52953807	T	ADD	1536	-3.132	4.236	-11.43	5.171	-0.7393	0.4598
8	8:52954859:C:A	52954859	A	ADD	1536	-3.132	4.236	-11.43	5.171	-0.7393	0.4598
8	8:52955678:G:T	52955678	T	ADD	1536	-3.132	4.236	-11.43	5.171	-0.7393	0.4598
8	8:52956184:C:T	52956184	T	ADD	1536	-3.132	4.236	-11.43	5.171	-0.7393	0.4598
8	8:52956545:G:A	52956545	A	ADD	1536	-3.132	4.236	-11.43	5.171	-0.7393	0.4598
8	8:121562418:G:A	121562418	A	ADD	1536	-3.628	4.907	-13.25	5.99	-0.7393	0.4598
8	8:134593426:G:A	134593426	G	ADD	1536	3.168	4.285	-5.23	11.57	0.7394	0.4598
8	8:139202095:C:A	139202095	A	ADD	1536	3.587	4.85	-5.92	13.09	0.7394	0.4598
9	9:24756348:G:A	24756348	A	ADD	1536	6.634	8.974	-10.95	24.22	0.7393	0.4598
9	9:104825682:A:G	104825682	G	ADD	1536	4.876	6.595	-8.05	17.8	0.7393	0.4598
9	9:112909469:T:G	112909469	G	ADD	1536	-4.249	5.747	-15.51	7.014	-0.7394	0.4598
9	9:112912560:C:T	112912560	T	ADD	1536	-4.249	5.747	-15.51	7.014	-0.7394	0.4598
10	10:81089162:G:A	81089162	A	ADD	1536	-4.414	5.969	-16.11	7.286	-0.7394	0.4598
10	10:123914025:A:G	123914025	G	ADD	1536	-4.182	5.656	-15.27	6.904	-0.7393	0.4598
10	10:129440564:G:T	129440564	T	ADD	1536	4.221	5.709	-6.969	15.41	0.7393	0.4598
11	11:10146884:C:G	10146884	G	ADD	1536	3.165	4.281	-5.225	11.56	0.7393	0.4598
11	11:133433026:A:G	133433026	G	ADD	1536	-3.783	5.116	-13.81	6.245	-0.7394	0.4598
12	12:2147848:G:A	2147848	A	ADD	1536	6.376	8.624	-10.53	23.28	0.7394	0.4598
12	12:2148100:A:G	2148100	G	ADD	1536	6.376	8.624	-10.53	23.28	0.7394	0.4598
12	12:97379239:A:G	97379239	G	ADD	1536	-5.56	7.52	-20.3	9.178	-0.7394	0.4598
12	12:98589727:G:A	98589727	A	ADD	1536	4.354	5.888	-7.187	15.89	0.7394	0.4598
12	12:108452664:A:G	108452664	G	ADD	1536	-4.188	5.665	-15.29	6.915	-0.7393	0.4598
14	14:40510578:C:T	40510578	T	ADD	1536	-3.492	4.723	-12.75	5.765	-0.7393	0.4598
14	14:72924715:C:T	72924715	T	ADD	1536	-6.048	8.18	-22.08	9.985	-0.7393	0.4598
14	14:72924765:T:C	72924765	C	ADD	1536	-6.048	8.18	-22.08	9.985	-0.7393	0.4598
14	14:72927775:T:C	72927775	C	ADD	1536	-6.048	8.18	-22.08	9.985	-0.7393	0.4598
16	16:12596299:G:A	12596299	A	ADD	1536	-3.611	4.884	-13.18	5.961	-0.7394	0.4598
16	16:80294756:A:G	80294756	G	ADD	1536	-3.62	4.897	-13.22	5.977	-0.7393	0.4598
17	17:25801010:G:A	25801010	A	ADD	1536	-3.315	4.483	-12.1	5.472	-0.7394	0.4598
18	18:13799968:G:A	13799968	A	ADD	1536	-3.839	5.192	-14.01	6.337	-0.7393	0.4598
18	18:69757246:C:G	69757246	G	ADD	1536	-3.391	4.586	-12.38	5.598	-0.7393	0.4598
18	18:69762846:G:C	69762846	C	ADD	1536	-3.391	4.586	-12.38	5.598	-0.7393	0.4598
18	18:74776593:T:G	74776593	G	ADD	1536	-4.834	6.539	-17.65	7.982	-0.7393	0.4598
18	18:74777152:A:G	74777152	G	ADD	1536	-4.834	6.539	-17.65	7.982	-0.7393	0.4598
20	20:4652735:A:C	4652735	C	ADD	1536	4.988	6.746	-8.234	18.21	0.7394	0.4598
22	22:49570163:C:T	49570163	T	ADD	1536	-5.256	7.109	-19.19	8.677	-0.7394	0.4598
22	22:49570534:C:G	49570534	G	ADD	1536	-5.256	7.109	-19.19	8.677	-0.7394	0.4598
22	22:49573017:C:T	49573017	T	ADD	1536	-5.256	7.109	-19.19	8.677	-0.7394	0.4598
22	22:49574124:C:T	49574124	T	ADD	1536	-5.256	7.109	-19.19	8.677	-0.7394	0.4598
22	22:49574733:G:A	49574733	A	ADD	1536	-5.256	7.109	-19.19	8.677	-0.7394	0.4598
1	1:80101805:A:G	80101805	A	ADD	1536	3.457	4.676	-5.708	12.62	0.7393	0.4599
1	1:102344426:T:C	102344426	C	ADD	1536	-3.976	5.379	-14.52	6.567	-0.7392	0.4599
1	1:102346207:T:C	102346207	C	ADD	1536	-3.976	5.379	-14.52	6.567	-0.7392	0.4599
1	1:102347210:A:G	102347210	G	ADD	1536	-3.976	5.379	-14.52	6.567	-0.7392	0.4599
1	1:105055467:A:T	105055467	A	ADD	1536	3.188	4.312	-5.264	11.64	0.7393	0.4599
1	1:105055721:T:G	105055721	T	ADD	1536	3.188	4.312	-5.264	11.64	0.7393	0.4599
1	1:105055722:A:T	105055722	A	ADD	1536	3.188	4.312	-5.264	11.64	0.7393	0.4599
1	1:105056799:T:C	105056799	T	ADD	1536	3.188	4.312	-5.264	11.64	0.7393	0.4599
1	1:154592832:A:C	154592832	C	ADD	1536	-4.36	5.898	-15.92	7.2	-0.7392	0.4599
1	1:198745722:A:C	198745722	C	ADD	1536	-3.71	5.018	-13.54	6.126	-0.7392	0.4599
1	1:198745866:T:C	198745866	C	ADD	1536	-3.71	5.018	-13.54	6.126	-0.7392	0.4599
1	1:238560794:A:C	238560794	A	ADD	1536	5.681	7.685	-9.381	20.74	0.7393	0.4599
2	2:25082273:T:C	25082273	C	ADD	1536	-3.051	4.127	-11.14	5.038	-0.7392	0.4599
2	2:26755365:G:A	26755365	A	ADD	1536	5.057	6.84	-8.35	18.46	0.7392	0.4599
2	2:26756208:C:T	26756208	T	ADD	1536	5.057	6.84	-8.35	18.46	0.7392	0.4599
2	2:26756651:T:C	26756651	C	ADD	1536	5.057	6.84	-8.35	18.46	0.7392	0.4599
2	2:26756764:A:C	26756764	C	ADD	1536	5.057	6.84	-8.35	18.46	0.7392	0.4599
2	2:26757169:G:T	26757169	T	ADD	1536	5.057	6.84	-8.35	18.46	0.7392	0.4599
2	2:26757574:T:C	26757574	C	ADD	1536	5.057	6.84	-8.35	18.46	0.7392	0.4599
2	2:26757926:A:G	26757926	G	ADD	1536	5.057	6.84	-8.35	18.46	0.7392	0.4599
2	2:26758032:G:A	26758032	A	ADD	1536	5.057	6.84	-8.35	18.46	0.7392	0.4599
2	2:35074300:T:C	35074300	C	ADD	1536	5.389	7.291	-8.902	19.68	0.7391	0.4599
2	2:35075575:C:G	35075575	G	ADD	1536	5.389	7.291	-8.902	19.68	0.7391	0.4599
2	2:35078778:C:T	35078778	T	ADD	1536	5.389	7.291	-8.902	19.68	0.7391	0.4599
2	2:160072663:A:G	160072663	A	ADD	1536	3.102	4.196	-5.123	11.33	0.7392	0.4599
2	2:160073526:T:C	160073526	T	ADD	1536	3.102	4.196	-5.123	11.33	0.7392	0.4599
2	2:172476160:T:C	172476160	T	ADD	1536	3.25	4.396	-5.367	11.87	0.7393	0.4599
2	2:174085741:A:G	174085741	G	ADD	1536	-5.495	7.434	-20.07	9.076	-0.7391	0.4599
3	3:66784170:C:A	66784170	A	ADD	1536	3.652	4.941	-6.031	13.34	0.7392	0.4599
3	3:106967877:G:A	106967877	G	ADD	1536	-3.504	4.74	-12.79	5.786	-0.7392	0.4599
3	3:119272391:G:A	119272391	G	ADD	1536	3.158	4.272	-5.216	11.53	0.7391	0.4599
3	3:131807656:T:A	131807656	A	ADD	1536	3.205	4.336	-5.293	11.7	0.7392	0.4599
3	3:131808653:G:A	131808653	A	ADD	1536	3.205	4.336	-5.293	11.7	0.7392	0.4599
3	3:133689660:C:T	133689660	T	ADD	1536	4.324	5.849	-7.14	15.79	0.7393	0.4599
4	4:2279036:G:A	2279036	A	ADD	1536	4.608	6.234	-7.61	16.83	0.7392	0.4599
4	4:4748273:A:G	4748273	A	ADD	1536	3.451	4.668	-5.698	12.6	0.7393	0.4599
4	4:23874617:T:C	23874617	T	ADD	1536	3.238	4.38	-5.347	11.82	0.7392	0.4599
4	4:32446724:G:A	32446724	A	ADD	1536	3.177	4.298	-5.247	11.6	0.7392	0.4599
4	4:80650962:G:A	80650962	G	ADD	1536	3.236	4.378	-5.344	11.82	0.7392	0.4599
4	4:80651603:A:G	80651603	A	ADD	1536	3.236	4.378	-5.344	11.82	0.7392	0.4599
4	4:80652061:G:T	80652061	G	ADD	1536	3.236	4.378	-5.344	11.82	0.7392	0.4599
4	4:80652215:A:G	80652215	A	ADD	1536	3.236	4.378	-5.344	11.82	0.7392	0.4599
4	4:80652394:T:C	80652394	T	ADD	1536	3.236	4.378	-5.344	11.82	0.7392	0.4599
4	4:80652419:A:G	80652419	A	ADD	1536	3.236	4.378	-5.344	11.82	0.7392	0.4599
4	4:80652868:G:A	80652868	G	ADD	1536	3.236	4.378	-5.344	11.82	0.7392	0.4599
4	4:80653332:T:A	80653332	T	ADD	1536	3.236	4.378	-5.344	11.82	0.7392	0.4599
4	4:80654020:T:C	80654020	T	ADD	1536	3.236	4.378	-5.344	11.82	0.7392	0.4599
4	4:80654248:G:C	80654248	G	ADD	1536	3.236	4.378	-5.344	11.82	0.7392	0.4599
4	4:80654263:A:C	80654263	A	ADD	1536	3.236	4.378	-5.344	11.82	0.7392	0.4599
4	4:80654290:T:C	80654290	T	ADD	1536	3.236	4.378	-5.344	11.82	0.7392	0.4599
4	4:80654362:G:A	80654362	G	ADD	1536	3.236	4.378	-5.344	11.82	0.7392	0.4599
4	4:80654633:A:G	80654633	A	ADD	1536	3.236	4.378	-5.344	11.82	0.7392	0.4599
4	4:80654652:A:T	80654652	A	ADD	1536	3.236	4.378	-5.344	11.82	0.7392	0.4599
4	4:80654658:G:A	80654658	G	ADD	1536	3.236	4.378	-5.344	11.82	0.7392	0.4599
4	4:80655109:A:G	80655109	A	ADD	1536	3.236	4.378	-5.344	11.82	0.7392	0.4599
4	4:80656024:T:A	80656024	T	ADD	1536	3.236	4.378	-5.344	11.82	0.7392	0.4599
4	4:80656920:A:G	80656920	A	ADD	1536	3.236	4.378	-5.344	11.82	0.7392	0.4599
4	4:88259978:C:T	88259978	T	ADD	1536	3.43	4.64	-5.665	12.53	0.7393	0.4599
4	4:88261416:T:C	88261416	C	ADD	1536	3.43	4.64	-5.665	12.53	0.7393	0.4599
4	4:175946970:G:A	175946970	A	ADD	1536	-3.293	4.454	-12.02	5.438	-0.7392	0.4599
5	5:115061519:C:A	115061519	A	ADD	1536	6.54	8.848	-10.8	23.88	0.7392	0.4599
6	6:120815390:C:G	120815390	G	ADD	1536	6.056	8.192	-10	22.11	0.7392	0.4599
6	6:120817099:G:A	120817099	A	ADD	1536	6.056	8.192	-10	22.11	0.7392	0.4599
7	7:16717102:G:A	16717102	A	ADD	1536	3.265	4.418	-5.393	11.92	0.7392	0.4599
7	7:30879317:A:G	30879317	G	ADD	1536	-5.599	7.573	-20.44	9.245	-0.7393	0.4599
7	7:30879980:G:C	30879980	C	ADD	1536	-5.599	7.573	-20.44	9.245	-0.7393	0.4599
7	7:30880075:A:T	30880075	T	ADD	1536	-5.599	7.573	-20.44	9.245	-0.7393	0.4599
7	7:30881253:A:T	30881253	T	ADD	1536	-5.599	7.573	-20.44	9.245	-0.7393	0.4599
7	7:30884472:G:T	30884472	T	ADD	1536	-5.599	7.573	-20.44	9.245	-0.7393	0.4599
7	7:30885153:G:A	30885153	A	ADD	1536	-5.599	7.573	-20.44	9.245	-0.7393	0.4599
7	7:30885331:A:C	30885331	C	ADD	1536	-5.599	7.573	-20.44	9.245	-0.7393	0.4599
7	7:30885332:T:A	30885332	A	ADD	1536	-5.599	7.573	-20.44	9.245	-0.7393	0.4599
7	7:30885519:A:G	30885519	G	ADD	1536	-5.599	7.573	-20.44	9.245	-0.7393	0.4599
7	7:30885652:G:A	30885652	A	ADD	1536	-5.599	7.573	-20.44	9.245	-0.7393	0.4599
8	8:9759620:G:T	9759620	T	ADD	1536	3.331	4.506	-5.5	12.16	0.7392	0.4599
8	8:10102066:T:G	10102066	G	ADD	1536	4.943	6.687	-8.164	18.05	0.7392	0.4599
8	8:83443555:G:A	83443555	A	ADD	1536	4.275	5.782	-7.059	15.61	0.7392	0.4599
8	8:83443788:A:C	83443788	C	ADD	1536	4.275	5.782	-7.059	15.61	0.7392	0.4599
8	8:83447845:A:G	83447845	G	ADD	1536	4.275	5.782	-7.059	15.61	0.7392	0.4599
8	8:83451139:A:G	83451139	G	ADD	1536	4.275	5.782	-7.059	15.61	0.7392	0.4599
8	8:83458434:G:T	83458434	T	ADD	1536	4.275	5.782	-7.059	15.61	0.7392	0.4599
8	8:83459746:T:C	83459746	C	ADD	1536	4.275	5.782	-7.059	15.61	0.7392	0.4599
9	9:37376587:C:T	37376587	T	ADD	1536	4.934	6.675	-8.148	18.02	0.7392	0.4599
9	9:81434734:C:T	81434734	T	ADD	1536	-3.646	4.933	-13.31	6.021	-0.7392	0.4599
9	9:132096417:C:A	132096417	A	ADD	1536	3.625	4.903	-5.986	13.24	0.7392	0.4599
10	10:76802910:C:T	76802910	T	ADD	1536	4.236	5.73	-6.995	15.47	0.7392	0.4599
10	10:76803548:C:T	76803548	T	ADD	1536	4.236	5.73	-6.995	15.47	0.7392	0.4599
10	10:120257439:C:G	120257439	C	ADD	1536	3.265	4.416	-5.391	11.92	0.7392	0.4599
11	11:93873966:C:T	93873966	C	ADD	1536	-3.233	4.374	-11.81	5.339	-0.7392	0.4599
11	11:113014058:A:G	113014058	G	ADD	1536	3.538	4.785	-5.841	12.92	0.7393	0.4599
11	11:116537761:C:T	116537761	T	ADD	1536	-3.209	4.341	-11.72	5.3	-0.7392	0.4599
11	11:116537942:G:A	116537942	A	ADD	1536	-3.209	4.341	-11.72	5.3	-0.7392	0.4599
12	12:19380045:T:A	19380045	A	ADD	1536	-4.88	6.603	-17.82	8.061	-0.7392	0.4599
12	12:19711122:T:G	19711122	G	ADD	1536	3.151	4.263	-5.205	11.51	0.7391	0.4599
12	12:59648870:A:G	59648870	A	ADD	1536	-3.272	4.427	-11.95	5.404	-0.7392	0.4599
13	13:59614554:C:T	59614554	T	ADD	1536	4.847	6.557	-8.004	17.7	0.7392	0.4599
13	13:59618594:A:T	59618594	T	ADD	1536	4.847	6.557	-8.004	17.7	0.7392	0.4599
13	13:59621319:C:T	59621319	T	ADD	1536	4.847	6.557	-8.004	17.7	0.7392	0.4599
13	13:59624765:G:A	59624765	A	ADD	1536	4.847	6.557	-8.004	17.7	0.7392	0.4599
13	13:59626516:G:A	59626516	A	ADD	1536	4.847	6.557	-8.004	17.7	0.7392	0.4599
13	13:102595733:C:T	102595733	T	ADD	1536	-3.753	5.077	-13.7	6.198	-0.7391	0.4599
14	14:93394901:T:C	93394901	C	ADD	1536	3.903	5.28	-6.446	14.25	0.7392	0.4599
16	16:66413150:T:C	66413150	C	ADD	1536	3.803	5.145	-6.281	13.89	0.7391	0.4599
17	17:39092160:T:C	39092160	C	ADD	1536	-6.67	9.023	-24.36	11.02	-0.7392	0.4599
17	17:39092735:C:A	39092735	A	ADD	1536	-6.67	9.023	-24.36	11.02	-0.7392	0.4599
19	19:48077683:G:A	48077683	A	ADD	1536	6.162	8.336	-10.18	22.5	0.7392	0.4599
20	20:19352794:T:C	19352794	C	ADD	1536	-3.156	4.27	-11.53	5.213	-0.7391	0.4599
21	21:24437614:G:A	24437614	A	ADD	1536	-4.118	5.572	-15.04	6.803	-0.7391	0.4599
1	1:80403906:G:A	80403906	A	ADD	1536	4.874	6.595	-8.052	17.8	0.7391	0.46
1	1:104787818:G:A	104787818	G	ADD	1536	-3.171	4.291	-11.58	5.239	-0.739	0.46
1	1:178006794:A:C	178006794	C	ADD	1536	-4.154	5.621	-15.17	6.863	-0.7391	0.46
1	1:178007740:T:C	178007740	C	ADD	1536	-4.154	5.621	-15.17	6.863	-0.7391	0.46
1	1:178008506:G:A	178008506	A	ADD	1536	-4.154	5.621	-15.17	6.863	-0.7391	0.46
2	2:7252624:T:C	7252624	C	ADD	1536	-3.488	4.719	-12.74	5.761	-0.7391	0.46
2	2:30896152:T:C	30896152	C	ADD	1536	-3.585	4.85	-13.09	5.922	-0.7391	0.46
2	2:40383749:G:A	40383749	A	ADD	1536	-3.176	4.297	-11.6	5.246	-0.7391	0.46
2	2:145161902:A:G	145161902	G	ADD	1536	6.593	8.92	-10.89	24.08	0.7391	0.46
2	2:161027884:C:T	161027884	T	ADD	1536	-3.438	4.653	-12.56	5.68	-0.739	0.46
2	2:161029218:G:A	161029218	A	ADD	1536	-3.438	4.653	-12.56	5.68	-0.739	0.46
2	2:161032285:A:G	161032285	G	ADD	1536	-3.438	4.653	-12.56	5.68	-0.739	0.46
2	2:173327823:C:T	173327823	T	ADD	1536	3.547	4.8	-5.86	12.95	0.739	0.46
2	2:176468082:T:C	176468082	C	ADD	1536	-4.321	5.847	-15.78	7.139	-0.739	0.46
2	2:202534106:A:G	202534106	A	ADD	1536	-3.081	4.169	-11.25	5.089	-0.7391	0.46
3	3:42019362:C:T	42019362	T	ADD	1536	4.053	5.484	-6.696	14.8	0.739	0.46
3	3:42025564:G:A	42025564	A	ADD	1536	4.053	5.484	-6.696	14.8	0.739	0.46
3	3:42031196:T:C	42031196	C	ADD	1536	4.053	5.484	-6.696	14.8	0.739	0.46
3	3:42034179:C:G	42034179	G	ADD	1536	4.053	5.484	-6.696	14.8	0.739	0.46
3	3:42036776:G:C	42036776	C	ADD	1536	4.053	5.484	-6.696	14.8	0.739	0.46
3	3:42037511:G:C	42037511	C	ADD	1536	4.053	5.484	-6.696	14.8	0.739	0.46
3	3:42038432:T:C	42038432	C	ADD	1536	4.053	5.484	-6.696	14.8	0.739	0.46
3	3:131828143:C:T	131828143	T	ADD	1536	-4.086	5.529	-14.92	6.75	-0.739	0.46
4	4:99463945:G:A	99463945	G	ADD	1536	-3.343	4.523	-12.21	5.523	-0.739	0.46
4	4:99465573:T:C	99465573	T	ADD	1536	-3.343	4.523	-12.21	5.523	-0.739	0.46
4	4:99466506:C:T	99466506	C	ADD	1536	-3.343	4.523	-12.21	5.523	-0.739	0.46
4	4:145460230:A:G	145460230	G	ADD	1536	3.415	4.621	-5.641	12.47	0.739	0.46
4	4:168150594:A:C	168150594	C	ADD	1536	4.012	5.429	-6.627	14.65	0.7391	0.46
5	5:105601387:G:T	105601387	T	ADD	1536	-6.732	9.11	-24.59	11.12	-0.739	0.46
5	5:105601388:C:T	105601388	T	ADD	1536	-6.732	9.11	-24.59	11.12	-0.739	0.46
5	5:151389953:T:C	151389953	C	ADD	1536	3.14	4.248	-5.186	11.47	0.7391	0.46
5	5:151390009:G:A	151390009	A	ADD	1536	3.14	4.248	-5.186	11.47	0.7391	0.46
5	5:151391544:T:C	151391544	C	ADD	1536	3.14	4.248	-5.186	11.47	0.7391	0.46
5	5:151393285:A:T	151393285	T	ADD	1536	3.14	4.248	-5.186	11.47	0.7391	0.46
5	5:151393875:A:G	151393875	G	ADD	1536	3.14	4.248	-5.186	11.47	0.7391	0.46
5	5:151395219:G:A	151395219	A	ADD	1536	3.14	4.248	-5.186	11.47	0.7391	0.46
6	6:7940786:C:T	7940786	T	ADD	1536	6.093	8.245	-10.07	22.25	0.739	0.46
6	6:22972197:G:T	22972197	T	ADD	1536	-3.993	5.404	-14.58	6.598	-0.739	0.46
6	6:99762901:G:C	99762901	C	ADD	1536	-3.236	4.379	-11.82	5.347	-0.739	0.46
6	6:99767039:C:T	99767039	T	ADD	1536	-3.236	4.379	-11.82	5.347	-0.739	0.46
6	6:150770413:G:T	150770413	T	ADD	1536	3.63	4.911	-5.996	13.26	0.7391	0.46
7	7:28217380:A:G	28217380	G	ADD	1536	3.705	5.012	-6.12	13.53	0.7391	0.46
7	7:50715083:A:C	50715083	A	ADD	1536	-3.125	4.229	-11.41	5.163	-0.739	0.46
7	7:50717977:G:A	50717977	G	ADD	1536	-3.125	4.229	-11.41	5.163	-0.739	0.46
7	7:50718654:G:T	50718654	G	ADD	1536	-3.125	4.229	-11.41	5.163	-0.739	0.46
7	7:50722460:C:G	50722460	C	ADD	1536	-3.125	4.229	-11.41	5.163	-0.739	0.46
7	7:133979711:G:A	133979711	A	ADD	1536	4.742	6.417	-7.835	17.32	0.739	0.46
7	7:133980589:G:C	133980589	C	ADD	1536	4.742	6.417	-7.835	17.32	0.739	0.46
8	8:1226222:C:T	1226222	T	ADD	1536	6.13	8.294	-10.13	22.38	0.7391	0.46
8	8:3705662:C:T	3705662	T	ADD	1536	-3.145	4.256	-11.49	5.196	-0.739	0.46
8	8:3705666:T:A	3705666	A	ADD	1536	-3.145	4.256	-11.49	5.196	-0.739	0.46
8	8:3705676:G:T	3705676	T	ADD	1536	-3.145	4.256	-11.49	5.196	-0.739	0.46
8	8:26897194:T:C	26897194	C	ADD	1536	-5.312	7.188	-19.4	8.776	-0.739	0.46
9	9:9751132:T:G	9751132	G	ADD	1536	-3.19	4.317	-11.65	5.271	-0.739	0.46
9	9:9751653:G:A	9751653	A	ADD	1536	-3.19	4.317	-11.65	5.271	-0.739	0.46
9	9:9751686:T:A	9751686	A	ADD	1536	-3.19	4.317	-11.65	5.271	-0.739	0.46
9	9:9751817:C:G	9751817	G	ADD	1536	-3.19	4.317	-11.65	5.271	-0.739	0.46
9	9:9980351:A:G	9980351	G	ADD	1536	-3.181	4.304	-11.62	5.255	-0.739	0.46
9	9:28448545:A:G	28448545	G	ADD	1536	3.861	5.225	-6.38	14.1	0.739	0.46
9	9:118321325:T:C	118321325	C	ADD	1536	-3.995	5.405	-14.59	6.6	-0.739	0.46
9	9:118321976:C:T	118321976	T	ADD	1536	-3.995	5.405	-14.59	6.6	-0.739	0.46
9	9:118322333:A:G	118322333	G	ADD	1536	-3.995	5.405	-14.59	6.6	-0.739	0.46
9	9:118323352:A:G	118323352	G	ADD	1536	-3.995	5.405	-14.59	6.6	-0.739	0.46
9	9:118323774:C:T	118323774	T	ADD	1536	-3.995	5.405	-14.59	6.6	-0.739	0.46
9	9:118324137:A:C	118324137	C	ADD	1536	-3.995	5.405	-14.59	6.6	-0.739	0.46
9	9:118325317:C:T	118325317	T	ADD	1536	-3.995	5.405	-14.59	6.6	-0.739	0.46
9	9:118326716:G:T	118326716	T	ADD	1536	-3.995	5.405	-14.59	6.6	-0.739	0.46
9	9:118327307:C:A	118327307	A	ADD	1536	-3.995	5.405	-14.59	6.6	-0.739	0.46
9	9:118328118:A:T	118328118	T	ADD	1536	-3.995	5.405	-14.59	6.6	-0.739	0.46
9	9:118328139:A:G	118328139	G	ADD	1536	-3.995	5.405	-14.59	6.6	-0.739	0.46
9	9:118329048:T:G	118329048	G	ADD	1536	-3.995	5.405	-14.59	6.6	-0.739	0.46
9	9:118329235:G:T	118329235	T	ADD	1536	-3.995	5.405	-14.59	6.6	-0.739	0.46
9	9:118330588:C:T	118330588	T	ADD	1536	-3.995	5.405	-14.59	6.6	-0.739	0.46
9	9:118331723:A:C	118331723	C	ADD	1536	-3.995	5.405	-14.59	6.6	-0.739	0.46
9	9:118332408:T:C	118332408	C	ADD	1536	-3.995	5.405	-14.59	6.6	-0.739	0.46
9	9:118332688:C:T	118332688	T	ADD	1536	-3.995	5.405	-14.59	6.6	-0.739	0.46
9	9:118333288:G:A	118333288	A	ADD	1536	-3.995	5.405	-14.59	6.6	-0.739	0.46
9	9:118334964:A:G	118334964	G	ADD	1536	-3.995	5.405	-14.59	6.6	-0.739	0.46
9	9:118335400:G:T	118335400	T	ADD	1536	-3.995	5.405	-14.59	6.6	-0.739	0.46
9	9:118335545:C:T	118335545	T	ADD	1536	-3.995	5.405	-14.59	6.6	-0.739	0.46
10	10:5689058:G:T	5689058	T	ADD	1536	-3.18	4.303	-11.61	5.253	-0.7391	0.46
10	10:19783593:A:G	19783593	G	ADD	1536	4.344	5.878	-7.176	15.86	0.739	0.46
10	10:67968270:C:T	67968270	T	ADD	1536	-3.069	4.153	-11.21	5.07	-0.7391	0.46
10	10:112844268:A:G	112844268	G	ADD	1536	-4.106	5.556	-14.99	6.783	-0.739	0.46
10	10:112844537:C:G	112844537	G	ADD	1536	-4.106	5.556	-14.99	6.783	-0.739	0.46
10	10:126286585:C:T	126286585	T	ADD	1536	4.035	5.46	-6.666	14.74	0.739	0.46
11	11:7458091:A:G	7458091	G	ADD	1536	3.233	4.375	-5.341	11.81	0.7391	0.46
11	11:33959436:A:G	33959436	G	ADD	1536	3.474	4.701	-5.74	12.69	0.7391	0.46
11	11:57448032:C:G	57448032	G	ADD	1536	-4.487	6.072	-16.39	7.414	-0.739	0.46
11	11:95698085:C:G	95698085	G	ADD	1536	6.491	8.783	-10.72	23.71	0.739	0.46
12	12:569974:C:G	569974	G	ADD	1536	3.783	5.119	-6.25	13.82	0.739	0.46
12	12:83245303:G:A	83245303	A	ADD	1536	5.538	7.494	-9.15	20.23	0.739	0.46
12	12:83247188:G:A	83247188	A	ADD	1536	5.538	7.494	-9.15	20.23	0.739	0.46
13	13:60976471:C:G	60976471	G	ADD	1536	3.919	5.303	-6.474	14.31	0.739	0.46
13	13:60988452:A:G	60988452	G	ADD	1536	3.919	5.303	-6.474	14.31	0.739	0.46
13	13:61001040:A:G	61001040	G	ADD	1536	3.919	5.303	-6.474	14.31	0.739	0.46
13	13:61003383:T:G	61003383	G	ADD	1536	3.919	5.303	-6.474	14.31	0.739	0.46
13	13:61006660:A:G	61006660	G	ADD	1536	3.919	5.303	-6.474	14.31	0.739	0.46
13	13:61008363:G:A	61008363	A	ADD	1536	3.919	5.303	-6.474	14.31	0.739	0.46
13	13:61037014:A:G	61037014	G	ADD	1536	3.919	5.303	-6.474	14.31	0.739	0.46
13	13:61039063:T:A	61039063	A	ADD	1536	3.919	5.303	-6.474	14.31	0.739	0.46
13	13:61041312:G:A	61041312	A	ADD	1536	3.919	5.303	-6.474	14.31	0.739	0.46
13	13:61046243:T:C	61046243	C	ADD	1536	3.919	5.303	-6.474	14.31	0.739	0.46
13	13:102821327:T:C	102821327	T	ADD	1536	3.317	4.488	-5.479	12.11	0.7391	0.46
14	14:22150318:C:A	22150318	C	ADD	1536	-3.196	4.325	-11.67	5.28	-0.739	0.46
14	14:80134631:G:A	80134631	A	ADD	1536	3.239	4.382	-5.351	11.83	0.739	0.46
14	14:88481992:C:T	88481992	T	ADD	1536	-5.965	8.071	-21.79	9.855	-0.7391	0.46
14	14:95801386:G:A	95801386	A	ADD	1536	3.122	4.224	-5.158	11.4	0.739	0.46
14	14:95801934:C:A	95801934	A	ADD	1536	3.122	4.224	-5.158	11.4	0.739	0.46
15	15:52963309:A:G	52963309	G	ADD	1536	3.476	4.703	-5.743	12.69	0.739	0.46
15	15:82038172:A:G	82038172	G	ADD	1536	3.346	4.527	-5.528	12.22	0.7391	0.46
15	15:82039422:G:C	82039422	C	ADD	1536	3.346	4.527	-5.528	12.22	0.7391	0.46
15	15:82041323:A:T	82041323	T	ADD	1536	3.346	4.527	-5.528	12.22	0.7391	0.46
15	15:82042734:C:T	82042734	T	ADD	1536	3.346	4.527	-5.528	12.22	0.7391	0.46
15	15:82046262:A:G	82046262	G	ADD	1536	3.346	4.527	-5.528	12.22	0.7391	0.46
15	15:82047739:G:A	82047739	A	ADD	1536	3.346	4.527	-5.528	12.22	0.7391	0.46
15	15:82050912:C:T	82050912	T	ADD	1536	3.346	4.527	-5.528	12.22	0.7391	0.46
15	15:82051750:T:C	82051750	C	ADD	1536	3.346	4.527	-5.528	12.22	0.7391	0.46
16	16:87043916:T:C	87043916	C	ADD	1536	-3.345	4.526	-12.22	5.526	-0.7391	0.46
17	17:12460129:A:G	12460129	G	ADD	1536	-6.533	8.84	-23.86	10.79	-0.739	0.46
17	17:72117228:G:T	72117228	T	ADD	1536	3.882	5.254	-6.415	14.18	0.739	0.46
17	17:74913024:G:T	74913024	T	ADD	1536	-3.911	5.292	-14.28	6.461	-0.739	0.46
17	17:77886060:A:G	77886060	G	ADD	1536	4.088	5.532	-6.755	14.93	0.739	0.46
18	18:49913071:A:C	49913071	C	ADD	1536	3.153	4.267	-5.21	11.52	0.739	0.46
20	20:43516156:G:A	43516156	A	ADD	1536	5.106	6.909	-8.436	18.65	0.739	0.46
21	21:16495307:G:A	16495307	G	ADD	1536	3.075	4.161	-5.08	11.23	0.739	0.46
22	22:43577048:C:A	43577048	A	ADD	1536	-3.351	4.534	-12.24	5.535	-0.7391	0.46
1	1:58824988:G:A	58824988	A	ADD	1536	3.89	5.265	-6.429	14.21	0.7389	0.4601
1	1:115721541:C:A	115721541	C	ADD	1536	3.136	4.244	-5.183	11.45	0.7389	0.4601
1	1:208529031:G:A	208529031	G	ADD	1536	-3.188	4.314	-11.64	5.269	-0.7388	0.4601
1	1:208529326:A:G	208529326	A	ADD	1536	-3.188	4.314	-11.64	5.269	-0.7388	0.4601
2	2:23422917:C:T	23422917	T	ADD	1536	-3.683	4.984	-13.45	6.086	-0.7389	0.4601
2	2:28886731:T:C	28886731	C	ADD	1536	-3.302	4.469	-12.06	5.456	-0.7389	0.4601
2	2:35154283:C:A	35154283	A	ADD	1536	-3.236	4.38	-11.82	5.348	-0.7389	0.4601
2	2:151487613:A:G	151487613	A	ADD	1536	3.18	4.304	-5.255	11.62	0.7389	0.4601
2	2:151728377:G:A	151728377	G	ADD	1536	-3.214	4.35	-11.74	5.312	-0.7389	0.4601
2	2:157434889:T:C	157434889	C	ADD	1536	6.476	8.765	-10.7	23.66	0.7388	0.4601
2	2:165501849:A:C	165501849	C	ADD	1536	4.605	6.233	-7.611	16.82	0.7389	0.4601
2	2:191733343:A:G	191733343	A	ADD	1536	3.09	4.182	-5.107	11.29	0.7388	0.4601
3	3:21296480:G:T	21296480	T	ADD	1536	-3.922	5.307	-14.32	6.481	-0.7389	0.4601
4	4:11305110:C:T	11305110	T	ADD	1536	3.362	4.55	-5.556	12.28	0.7388	0.4601
4	4:11307275:A:C	11307275	C	ADD	1536	3.362	4.55	-5.556	12.28	0.7388	0.4601
4	4:11313539:G:T	11313539	T	ADD	1536	3.362	4.55	-5.556	12.28	0.7388	0.4601
4	4:37857823:G:A	37857823	A	ADD	1536	4.47	6.051	-7.389	16.33	0.7388	0.4601
4	4:54441226:A:G	54441226	G	ADD	1536	-3.169	4.289	-11.58	5.238	-0.7388	0.4601
4	4:62861964:A:T	62861964	T	ADD	1536	-3.378	4.572	-12.34	5.583	-0.7389	0.4601
4	4:90838858:G:C	90838858	C	ADD	1536	-3.477	4.705	-12.7	5.746	-0.7389	0.4601
4	4:90844848:A:G	90844848	G	ADD	1536	-3.477	4.705	-12.7	5.746	-0.7389	0.4601
4	4:90845549:G:C	90845549	C	ADD	1536	-3.477	4.705	-12.7	5.746	-0.7389	0.4601
4	4:167224231:A:G	167224231	G	ADD	1536	-3.2	4.331	-11.69	5.289	-0.7389	0.4601
4	4:167225267:G:A	167225267	A	ADD	1536	-3.2	4.331	-11.69	5.289	-0.7389	0.4601
4	4:167225621:A:T	167225621	T	ADD	1536	-3.2	4.331	-11.69	5.289	-0.7389	0.4601
4	4:167227992:G:T	167227992	T	ADD	1536	-3.2	4.331	-11.69	5.289	-0.7389	0.4601
4	4:181479219:T:A	181479219	A	ADD	1536	-3.333	4.511	-12.17	5.508	-0.7388	0.4601
5	5:81786696:C:A	81786696	A	ADD	1536	3.255	4.406	-5.38	11.89	0.7388	0.4601
5	5:93985307:A:G	93985307	G	ADD	1536	-4.313	5.839	-15.76	7.13	-0.7388	0.4601
5	5:93986808:A:G	93986808	G	ADD	1536	-4.313	5.839	-15.76	7.13	-0.7388	0.4601
5	5:93987656:A:G	93987656	G	ADD	1536	-4.313	5.839	-15.76	7.13	-0.7388	0.4601
5	5:93989736:A:G	93989736	G	ADD	1536	-4.313	5.839	-15.76	7.13	-0.7388	0.4601
5	5:93996622:G:A	93996622	A	ADD	1536	-4.313	5.839	-15.76	7.13	-0.7388	0.4601
5	5:93997399:G:A	93997399	A	ADD	1536	-4.313	5.839	-15.76	7.13	-0.7388	0.4601
5	5:93999431:A:C	93999431	C	ADD	1536	-4.313	5.839	-15.76	7.13	-0.7388	0.4601
5	5:94004021:T:C	94004021	C	ADD	1536	-4.313	5.839	-15.76	7.13	-0.7388	0.4601
5	5:94004589:C:T	94004589	T	ADD	1536	-4.313	5.839	-15.76	7.13	-0.7388	0.4601
6	6:17113219:A:G	17113219	G	ADD	1536	3.251	4.401	-5.374	11.88	0.7388	0.4601
6	6:31100160:A:G	31100160	G	ADD	1536	-5.062	6.851	-18.49	8.366	-0.7388	0.4601
6	6:31100247:T:C	31100247	C	ADD	1536	-5.062	6.851	-18.49	8.366	-0.7388	0.4601
6	6:31100402:A:G	31100402	G	ADD	1536	-5.062	6.851	-18.49	8.366	-0.7388	0.4601
6	6:36686272:C:T	36686272	C	ADD	1536	-3.582	4.848	-13.09	5.92	-0.7389	0.4601
6	6:36687592:A:G	36687592	A	ADD	1536	-3.582	4.848	-13.09	5.92	-0.7389	0.4601
6	6:152457028:C:A	152457028	A	ADD	1536	7.155	9.684	-11.82	26.13	0.7389	0.4601
7	7:68268871:T:C	68268871	C	ADD	1536	-3.24	4.385	-11.83	5.354	-0.7389	0.4601
8	8:1643287:A:G	1643287	A	ADD	1536	4.086	5.529	-6.751	14.92	0.7389	0.4601
8	8:135498161:G:C	135498161	C	ADD	1536	-3.257	4.408	-11.9	5.382	-0.7389	0.4601
9	9:37025418:A:G	37025418	A	ADD	1536	3.176	4.299	-5.249	11.6	0.7388	0.4601
9	9:79388066:A:T	79388066	A	ADD	1536	-3.235	4.377	-11.81	5.345	-0.7389	0.4601
9	9:133426395:T:C	133426395	C	ADD	1536	3.22	4.359	-5.323	11.76	0.7388	0.4601
10	10:85809389:A:C	85809389	C	ADD	1536	-4.07	5.509	-14.87	6.727	-0.7388	0.4601
10	10:85810457:A:G	85810457	G	ADD	1536	-4.07	5.509	-14.87	6.727	-0.7388	0.4601
10	10:85812050:C:T	85812050	T	ADD	1536	-4.07	5.509	-14.87	6.727	-0.7388	0.4601
10	10:118507976:G:A	118507976	A	ADD	1536	-3.109	4.208	-11.36	5.139	-0.7388	0.4601
11	11:40985242:A:G	40985242	G	ADD	1536	4.38	5.927	-7.238	16	0.7389	0.4601
12	12:120862474:G:A	120862474	G	ADD	1536	-3.157	4.273	-11.53	5.218	-0.7389	0.4601
12	12:129063628:G:A	129063628	A	ADD	1536	3.642	4.93	-6.02	13.3	0.7388	0.4601
12	12:131629860:T:C	131629860	C	ADD	1536	6.805	9.209	-11.25	24.85	0.7389	0.4601
13	13:51846605:T:C	51846605	T	ADD	1536	-3.175	4.298	-11.6	5.248	-0.7388	0.4601
13	13:57703321:G:A	57703321	A	ADD	1536	3.508	4.748	-5.797	12.81	0.7388	0.4601
13	13:76446482:A:G	76446482	G	ADD	1536	-3.415	4.622	-12.47	5.644	-0.7389	0.4601
13	13:102064396:A:C	102064396	A	ADD	1536	3.908	5.29	-6.46	14.28	0.7388	0.4601
14	14:61893191:A:C	61893191	C	ADD	1536	-3.19	4.318	-11.65	5.272	-0.7389	0.4601
14	14:71073914:G:A	71073914	G	ADD	1536	-3.114	4.214	-11.37	5.146	-0.7389	0.4601
14	14:71073938:G:C	71073938	G	ADD	1536	-3.114	4.214	-11.37	5.146	-0.7389	0.4601
15	15:80578196:C:T	80578196	T	ADD	1536	3.963	5.363	-6.549	14.47	0.7389	0.4601
15	15:99660284:T:C	99660284	C	ADD	1536	-3.372	4.564	-12.32	5.574	-0.7388	0.4601
16	16:6233690:G:A	6233690	G	ADD	1536	-3.225	4.365	-11.78	5.329	-0.7389	0.4601
16	16:86425756:C:T	86425756	C	ADD	1536	3.158	4.275	-5.22	11.54	0.7389	0.4601
17	17:42193185:G:C	42193185	G	ADD	1536	3.369	4.559	-5.567	12.31	0.7389	0.4601
18	18:57628926:G:A	57628926	A	ADD	1536	-3.144	4.256	-11.49	5.197	-0.7389	0.4601
20	20:44108894:A:C	44108894	C	ADD	1536	3.664	4.959	-6.056	13.38	0.7389	0.4601
21	21:21259603:G:A	21259603	A	ADD	1536	-4.016	5.435	-14.67	6.636	-0.7389	0.4601
1	1:85749483:C:G	85749483	G	ADD	1536	5.35	7.242	-8.844	19.54	0.7387	0.4602
1	1:85750140:G:A	85750140	A	ADD	1536	5.35	7.242	-8.844	19.54	0.7387	0.4602
1	1:112279555:T:A	112279555	A	ADD	1536	-5.796	7.847	-21.18	9.584	-0.7387	0.4602
1	1:112280299:A:G	112280299	G	ADD	1536	-5.796	7.847	-21.18	9.584	-0.7387	0.4602
1	1:112281899:G:T	112281899	T	ADD	1536	-5.796	7.847	-21.18	9.584	-0.7387	0.4602
1	1:112282777:G:A	112282777	A	ADD	1536	-5.796	7.847	-21.18	9.584	-0.7387	0.4602
1	1:112283264:C:G	112283264	G	ADD	1536	-5.796	7.847	-21.18	9.584	-0.7387	0.4602
1	1:112283423:C:T	112283423	T	ADD	1536	-5.796	7.847	-21.18	9.584	-0.7387	0.4602
2	2:47130678:A:G	47130678	G	ADD	1536	-5.21	7.054	-19.04	8.614	-0.7387	0.4602
2	2:47130694:C:G	47130694	G	ADD	1536	-5.21	7.054	-19.04	8.614	-0.7387	0.4602
2	2:47131077:G:C	47131077	C	ADD	1536	-5.21	7.054	-19.04	8.614	-0.7387	0.4602
2	2:47132104:T:C	47132104	C	ADD	1536	-5.21	7.054	-19.04	8.614	-0.7387	0.4602
2	2:235493171:A:C	235493171	A	ADD	1536	3.066	4.151	-5.069	11.2	0.7388	0.4602
2	2:241718656:C:T	241718656	T	ADD	1536	-6.834	9.251	-24.97	11.3	-0.7387	0.4602
2	2:242833935:T:C	242833935	C	ADD	1536	-3.325	4.501	-12.15	5.497	-0.7386	0.4602
3	3:1898906:G:T	1898906	T	ADD	1536	-3.481	4.712	-12.72	5.755	-0.7386	0.4602
3	3:1898907:G:T	1898907	T	ADD	1536	-3.481	4.712	-12.72	5.755	-0.7386	0.4602
3	3:1898931:T:G	1898931	G	ADD	1536	-3.481	4.712	-12.72	5.755	-0.7386	0.4602
3	3:68415184:C:T	68415184	T	ADD	1536	4.469	6.049	-7.387	16.32	0.7387	0.4602
4	4:5138221:G:A	5138221	A	ADD	1536	-4.076	5.517	-14.89	6.738	-0.7388	0.4602
4	4:6735735:A:G	6735735	G	ADD	1536	3.332	4.511	-5.508	12.17	0.7388	0.4602
4	4:10545768:A:G	10545768	G	ADD	1536	-5.121	6.932	-18.71	8.465	-0.7388	0.4602
4	4:10546529:T:G	10546529	G	ADD	1536	-5.121	6.932	-18.71	8.465	-0.7388	0.4602
4	4:10547340:T:C	10547340	C	ADD	1536	-5.121	6.932	-18.71	8.465	-0.7388	0.4602
4	4:10547380:G:A	10547380	A	ADD	1536	-5.121	6.932	-18.71	8.465	-0.7388	0.4602
4	4:20854086:A:G	20854086	G	ADD	1536	-3.213	4.351	-11.74	5.313	-0.7386	0.4602
4	4:20854193:T:C	20854193	C	ADD	1536	-3.213	4.351	-11.74	5.313	-0.7386	0.4602
4	4:20854273:C:A	20854273	A	ADD	1536	-3.213	4.351	-11.74	5.313	-0.7386	0.4602
4	4:20854588:A:C	20854588	C	ADD	1536	-3.213	4.351	-11.74	5.313	-0.7386	0.4602
4	4:20854792:G:A	20854792	A	ADD	1536	-3.213	4.351	-11.74	5.313	-0.7386	0.4602
4	4:20855361:T:C	20855361	C	ADD	1536	-3.213	4.351	-11.74	5.313	-0.7386	0.4602
4	4:20855430:C:T	20855430	T	ADD	1536	-3.213	4.351	-11.74	5.313	-0.7386	0.4602
4	4:20855591:G:A	20855591	A	ADD	1536	-3.213	4.351	-11.74	5.313	-0.7386	0.4602
4	4:48319891:G:T	48319891	T	ADD	1536	-3.546	4.801	-12.96	5.864	-0.7386	0.4602
4	4:48321878:G:T	48321878	T	ADD	1536	-3.546	4.801	-12.96	5.864	-0.7386	0.4602
4	4:48329665:G:A	48329665	A	ADD	1536	-3.546	4.801	-12.96	5.864	-0.7386	0.4602
4	4:130239848:C:G	130239848	G	ADD	1536	3.163	4.282	-5.23	11.56	0.7386	0.4602
4	4:154456852:A:G	154456852	G	ADD	1536	-3.892	5.268	-14.22	6.434	-0.7387	0.4602
4	4:163150098:C:T	163150098	C	ADD	1536	-3.089	4.181	-11.28	5.106	-0.7388	0.4602
4	4:163150707:A:G	163150707	A	ADD	1536	-3.089	4.181	-11.28	5.106	-0.7388	0.4602
5	5:33970159:G:A	33970159	A	ADD	1536	-3.983	5.391	-14.55	6.584	-0.7387	0.4602
5	5:33970188:A:G	33970188	G	ADD	1536	-3.983	5.391	-14.55	6.584	-0.7387	0.4602
5	5:111178339:T:A	111178339	A	ADD	1536	-3.766	5.098	-13.76	6.226	-0.7387	0.4602
5	5:132636493:G:A	132636493	A	ADD	1536	-3.849	5.211	-14.06	6.364	-0.7387	0.4602
5	5:178748332:G:A	178748332	A	ADD	1536	-4.467	6.047	-16.32	7.385	-0.7387	0.4602
6	6:10176443:C:T	10176443	T	ADD	1536	3.234	4.378	-5.347	11.81	0.7387	0.4602
6	6:39128098:G:T	39128098	T	ADD	1536	-4.448	6.021	-16.25	7.354	-0.7387	0.4602
6	6:52465048:T:C	52465048	C	ADD	1536	3.18	4.305	-5.257	11.62	0.7387	0.4602
6	6:52465451:G:T	52465451	T	ADD	1536	3.18	4.305	-5.257	11.62	0.7387	0.4602
6	6:55047037:C:A	55047037	A	ADD	1536	3.582	4.849	-5.923	13.09	0.7387	0.4602
6	6:55047444:T:C	55047444	C	ADD	1536	3.582	4.849	-5.923	13.09	0.7387	0.4602
6	6:90497311:C:A	90497311	A	ADD	1536	3.521	4.766	-5.821	12.86	0.7387	0.4602
6	6:90497589:A:C	90497589	C	ADD	1536	3.521	4.766	-5.821	12.86	0.7387	0.4602
6	6:90498609:C:T	90498609	T	ADD	1536	3.521	4.766	-5.821	12.86	0.7387	0.4602
6	6:90500130:C:T	90500130	T	ADD	1536	3.521	4.766	-5.821	12.86	0.7387	0.4602
6	6:144471016:C:T	144471016	T	ADD	1536	-5.672	7.678	-20.72	9.378	-0.7387	0.4602
6	6:147831009:T:C	147831009	C	ADD	1536	-3.773	5.108	-13.78	6.238	-0.7387	0.4602
6	6:147831061:A:G	147831061	G	ADD	1536	-3.773	5.108	-13.78	6.238	-0.7387	0.4602
6	6:147831282:G:A	147831282	A	ADD	1536	-3.773	5.108	-13.78	6.238	-0.7387	0.4602
6	6:147831468:T:C	147831468	C	ADD	1536	-3.773	5.108	-13.78	6.238	-0.7387	0.4602
6	6:147834437:C:T	147834437	T	ADD	1536	-3.773	5.108	-13.78	6.238	-0.7387	0.4602
6	6:147838734:A:C	147838734	C	ADD	1536	-3.773	5.108	-13.78	6.238	-0.7387	0.4602
7	7:4523858:G:A	4523858	A	ADD	1536	3.826	5.18	-6.326	13.98	0.7386	0.4602
7	7:4523870:A:G	4523870	G	ADD	1536	3.826	5.18	-6.326	13.98	0.7386	0.4602
7	7:4524053:A:G	4524053	G	ADD	1536	3.826	5.18	-6.326	13.98	0.7386	0.4602
7	7:104686843:C:T	104686843	T	ADD	1536	6.162	8.342	-10.19	22.51	0.7387	0.4602
7	7:104688453:A:G	104688453	G	ADD	1536	6.162	8.342	-10.19	22.51	0.7387	0.4602
7	7:104696016:A:G	104696016	G	ADD	1536	6.162	8.342	-10.19	22.51	0.7387	0.4602
7	7:156815397:T:C	156815397	C	ADD	1536	4.525	6.126	-7.482	16.53	0.7386	0.4602
7	7:156816063:A:G	156816063	G	ADD	1536	4.525	6.126	-7.482	16.53	0.7386	0.4602
7	7:156816371:A:C	156816371	C	ADD	1536	4.525	6.126	-7.482	16.53	0.7386	0.4602
7	7:156816502:A:G	156816502	G	ADD	1536	4.525	6.126	-7.482	16.53	0.7386	0.4602
7	7:156816936:A:G	156816936	G	ADD	1536	4.525	6.126	-7.482	16.53	0.7386	0.4602
7	7:156817380:C:T	156817380	T	ADD	1536	4.525	6.126	-7.482	16.53	0.7386	0.4602
8	8:18039671:G:T	18039671	G	ADD	1536	3.253	4.403	-5.376	11.88	0.7388	0.4602
8	8:103856775:C:G	103856775	G	ADD	1536	3.199	4.33	-5.288	11.68	0.7387	0.4602
8	8:103857042:A:G	103857042	G	ADD	1536	3.199	4.33	-5.288	11.68	0.7387	0.4602
8	8:103858308:C:T	103858308	T	ADD	1536	3.199	4.33	-5.288	11.68	0.7387	0.4602
8	8:129382454:A:T	129382454	T	ADD	1536	-6.413	8.682	-23.43	10.6	-0.7387	0.4602
9	9:84214461:C:T	84214461	C	ADD	1536	-3.226	4.367	-11.78	5.333	-0.7386	0.4602
10	10:70812879:G:A	70812879	A	ADD	1536	6.895	9.333	-11.4	25.19	0.7387	0.4602
10	10:70817122:G:C	70817122	C	ADD	1536	6.895	9.333	-11.4	25.19	0.7387	0.4602
10	10:70819750:C:T	70819750	T	ADD	1536	6.895	9.333	-11.4	25.19	0.7387	0.4602
10	10:70822721:A:G	70822721	G	ADD	1536	6.895	9.333	-11.4	25.19	0.7387	0.4602
10	10:113593895:T:G	113593895	T	ADD	1536	-3.117	4.219	-11.39	5.152	-0.7388	0.4602
10	10:121396376:T:C	121396376	C	ADD	1536	3.394	4.594	-5.61	12.4	0.7388	0.4602
11	11:15966587:G:A	15966587	G	ADD	1536	3.137	4.246	-5.186	11.46	0.7387	0.4602
11	11:120444116:C:T	120444116	T	ADD	1536	4.213	5.703	-6.964	15.39	0.7388	0.4602
12	12:116072546:G:T	116072546	T	ADD	1536	-3.301	4.469	-12.06	5.459	-0.7386	0.4602
13	13:26223618:A:G	26223618	A	ADD	1536	-3.304	4.473	-12.07	5.463	-0.7387	0.4602
13	13:46668302:G:A	46668302	G	ADD	1536	-4.099	5.549	-14.97	6.777	-0.7387	0.4602
14	14:103813887:A:G	103813887	A	ADD	1536	3.419	4.629	-5.653	12.49	0.7387	0.4602
16	16:7072445:C:T	7072445	T	ADD	1536	3.924	5.313	-6.489	14.34	0.7386	0.4602
16	16:53816784:T:A	53816784	A	ADD	1536	3.275	4.433	-5.414	11.96	0.7387	0.4602
18	18:34083239:A:G	34083239	A	ADD	1536	-3.244	4.391	-11.85	5.363	-0.7387	0.4602
19	19:44118353:G:A	44118353	A	ADD	1536	3.677	4.979	-6.081	13.44	0.7386	0.4602
1	1:47858054:A:G	47858054	A	ADD	1536	3.141	4.253	-5.195	11.48	0.7386	0.4603
1	1:204027688:C:A	204027688	A	ADD	1536	6.56	8.883	-10.85	23.97	0.7385	0.4603
1	1:204028184:G:C	204028184	C	ADD	1536	6.56	8.883	-10.85	23.97	0.7385	0.4603
1	1:231282933:C:T	231282933	T	ADD	1536	-3.116	4.219	-11.39	5.154	-0.7386	0.4603
1	1:238697154:A:C	238697154	C	ADD	1536	-3.359	4.547	-12.27	5.554	-0.7386	0.4603
2	2:160913271:C:T	160913271	T	ADD	1536	3.132	4.241	-5.18	11.44	0.7385	0.4603
3	3:18468523:A:G	18468523	G	ADD	1536	3.644	4.934	-6.027	13.32	0.7385	0.4603
3	3:55168561:A:G	55168561	G	ADD	1536	-4.906	6.643	-17.93	8.115	-0.7385	0.4603
3	3:122584413:G:A	122584413	A	ADD	1536	3.144	4.257	-5.2	11.49	0.7386	0.4603
3	3:165733398:G:T	165733398	T	ADD	1536	3.743	5.068	-6.189	13.68	0.7386	0.4603
3	3:165736640:G:T	165736640	T	ADD	1536	3.743	5.068	-6.189	13.68	0.7386	0.4603
3	3:165738739:T:G	165738739	G	ADD	1536	3.743	5.068	-6.189	13.68	0.7386	0.4603
3	3:165740485:C:A	165740485	A	ADD	1536	3.743	5.068	-6.189	13.68	0.7386	0.4603
3	3:165740653:T:C	165740653	C	ADD	1536	3.743	5.068	-6.189	13.68	0.7386	0.4603
3	3:165740665:G:C	165740665	C	ADD	1536	3.743	5.068	-6.189	13.68	0.7386	0.4603
3	3:165742606:T:C	165742606	C	ADD	1536	3.743	5.068	-6.189	13.68	0.7386	0.4603
3	3:165742882:A:G	165742882	G	ADD	1536	3.743	5.068	-6.189	13.68	0.7386	0.4603
3	3:165743144:A:C	165743144	C	ADD	1536	3.743	5.068	-6.189	13.68	0.7386	0.4603
3	3:165743621:A:G	165743621	G	ADD	1536	3.743	5.068	-6.189	13.68	0.7386	0.4603
3	3:165743782:T:C	165743782	C	ADD	1536	3.743	5.068	-6.189	13.68	0.7386	0.4603
3	3:165744814:G:A	165744814	A	ADD	1536	3.743	5.068	-6.189	13.68	0.7386	0.4603
3	3:165745678:G:A	165745678	A	ADD	1536	3.743	5.068	-6.189	13.68	0.7386	0.4603
3	3:165747302:G:A	165747302	A	ADD	1536	3.743	5.068	-6.189	13.68	0.7386	0.4603
3	3:165748218:A:G	165748218	G	ADD	1536	3.743	5.068	-6.189	13.68	0.7386	0.4603
3	3:165748631:C:T	165748631	T	ADD	1536	3.743	5.068	-6.189	13.68	0.7386	0.4603
3	3:165750168:C:T	165750168	T	ADD	1536	3.743	5.068	-6.189	13.68	0.7386	0.4603
3	3:165751527:A:C	165751527	C	ADD	1536	3.743	5.068	-6.189	13.68	0.7386	0.4603
3	3:165752951:G:A	165752951	A	ADD	1536	3.743	5.068	-6.189	13.68	0.7386	0.4603
3	3:165753867:A:T	165753867	T	ADD	1536	3.743	5.068	-6.189	13.68	0.7386	0.4603
3	3:165753921:G:A	165753921	A	ADD	1536	3.743	5.068	-6.189	13.68	0.7386	0.4603
4	4:31396625:C:G	31396625	G	ADD	1536	-6.167	8.351	-22.54	10.2	-0.7385	0.4603
4	4:31396800:A:G	31396800	G	ADD	1536	-6.167	8.351	-22.54	10.2	-0.7385	0.4603
4	4:157534778:C:T	157534778	C	ADD	1536	3.226	4.369	-5.337	11.79	0.7385	0.4603
4	4:160813437:T:C	160813437	C	ADD	1536	3.409	4.616	-5.637	12.46	0.7386	0.4603
5	5:102599306:A:G	102599306	G	ADD	1536	3.553	4.811	-5.876	12.98	0.7385	0.4603
5	5:102599328:A:G	102599328	G	ADD	1536	3.553	4.811	-5.876	12.98	0.7385	0.4603
5	5:102599578:G:A	102599578	A	ADD	1536	3.553	4.811	-5.876	12.98	0.7385	0.4603
5	5:102599626:A:G	102599626	G	ADD	1536	3.553	4.811	-5.876	12.98	0.7385	0.4603
5	5:102600524:G:A	102600524	A	ADD	1536	3.553	4.811	-5.876	12.98	0.7385	0.4603
5	5:102600569:T:G	102600569	G	ADD	1536	3.553	4.811	-5.876	12.98	0.7385	0.4603
5	5:102600706:A:G	102600706	G	ADD	1536	3.553	4.811	-5.876	12.98	0.7385	0.4603
5	5:102601358:G:C	102601358	C	ADD	1536	3.553	4.811	-5.876	12.98	0.7385	0.4603
5	5:102602902:A:T	102602902	T	ADD	1536	3.553	4.811	-5.876	12.98	0.7385	0.4603
5	5:102603132:A:G	102603132	G	ADD	1536	3.553	4.811	-5.876	12.98	0.7385	0.4603
5	5:102603554:C:T	102603554	T	ADD	1536	3.553	4.811	-5.876	12.98	0.7385	0.4603
5	5:102605601:T:C	102605601	C	ADD	1536	3.553	4.811	-5.876	12.98	0.7385	0.4603
5	5:102606942:A:G	102606942	G	ADD	1536	3.553	4.811	-5.876	12.98	0.7385	0.4603
5	5:102607585:A:T	102607585	T	ADD	1536	3.553	4.811	-5.876	12.98	0.7385	0.4603
5	5:102608213:G:T	102608213	T	ADD	1536	3.553	4.811	-5.876	12.98	0.7385	0.4603
5	5:102608834:T:C	102608834	C	ADD	1536	3.553	4.811	-5.876	12.98	0.7385	0.4603
5	5:102608847:A:G	102608847	G	ADD	1536	3.553	4.811	-5.876	12.98	0.7385	0.4603
5	5:147513909:G:A	147513909	A	ADD	1536	3.469	4.696	-5.736	12.67	0.7386	0.4603
5	5:147516884:T:C	147516884	C	ADD	1536	3.469	4.696	-5.736	12.67	0.7386	0.4603
6	6:4079415:G:A	4079415	A	ADD	1536	3.42	4.63	-5.655	12.49	0.7386	0.4603
6	6:25392282:A:G	25392282	G	ADD	1536	3.476	4.706	-5.748	12.7	0.7385	0.4603
6	6:25392345:A:G	25392345	G	ADD	1536	3.476	4.706	-5.748	12.7	0.7385	0.4603
6	6:25392371:A:G	25392371	G	ADD	1536	3.476	4.706	-5.748	12.7	0.7385	0.4603
6	6:25392749:C:G	25392749	G	ADD	1536	3.476	4.706	-5.748	12.7	0.7385	0.4603
6	6:25393583:A:G	25393583	G	ADD	1536	3.476	4.706	-5.748	12.7	0.7385	0.4603
6	6:25393588:G:A	25393588	A	ADD	1536	3.476	4.706	-5.748	12.7	0.7385	0.4603
6	6:25393907:T:A	25393907	A	ADD	1536	3.476	4.706	-5.748	12.7	0.7385	0.4603
6	6:25394462:T:C	25394462	C	ADD	1536	3.476	4.706	-5.748	12.7	0.7385	0.4603
6	6:25394543:G:A	25394543	A	ADD	1536	3.476	4.706	-5.748	12.7	0.7385	0.4603
6	6:25394550:G:T	25394550	T	ADD	1536	3.476	4.706	-5.748	12.7	0.7385	0.4603
6	6:25394604:A:G	25394604	G	ADD	1536	3.476	4.706	-5.748	12.7	0.7385	0.4603
6	6:25394673:A:T	25394673	T	ADD	1536	3.476	4.706	-5.748	12.7	0.7385	0.4603
6	6:25394905:G:A	25394905	A	ADD	1536	3.476	4.706	-5.748	12.7	0.7385	0.4603
6	6:25395277:T:C	25395277	C	ADD	1536	3.476	4.706	-5.748	12.7	0.7385	0.4603
6	6:25395534:A:G	25395534	G	ADD	1536	3.476	4.706	-5.748	12.7	0.7385	0.4603
6	6:25395645:A:T	25395645	T	ADD	1536	3.476	4.706	-5.748	12.7	0.7385	0.4603
6	6:25395654:C:T	25395654	T	ADD	1536	3.476	4.706	-5.748	12.7	0.7385	0.4603
6	6:30041036:G:A	30041036	A	ADD	1536	4.443	6.016	-7.349	16.24	0.7385	0.4603
6	6:43226530:C:T	43226530	T	ADD	1536	3.18	4.306	-5.26	11.62	0.7386	0.4603
6	6:90645206:G:A	90645206	A	ADD	1536	4.002	5.419	-6.62	14.62	0.7385	0.4603
6	6:108358328:A:G	108358328	G	ADD	1536	-3.263	4.418	-11.92	5.396	-0.7386	0.4603
7	7:50893133:C:T	50893133	T	ADD	1536	5.458	7.39	-9.026	19.94	0.7386	0.4603
8	8:10283233:A:T	10283233	T	ADD	1536	-3.516	4.76	-12.85	5.815	-0.7385	0.4603
8	8:23212434:C:T	23212434	T	ADD	1536	5.175	7.008	-8.56	18.91	0.7385	0.4603
8	8:23212563:C:T	23212563	T	ADD	1536	5.175	7.008	-8.56	18.91	0.7385	0.4603
8	8:60957005:A:G	60957005	G	ADD	1536	4.839	6.553	-8.004	17.68	0.7385	0.4603
8	8:60957911:A:G	60957911	G	ADD	1536	4.839	6.553	-8.004	17.68	0.7385	0.4603
8	8:60958389:C:G	60958389	G	ADD	1536	4.839	6.553	-8.004	17.68	0.7385	0.4603
8	8:60961419:A:G	60961419	G	ADD	1536	4.839	6.553	-8.004	17.68	0.7385	0.4603
8	8:60961486:T:A	60961486	A	ADD	1536	4.839	6.553	-8.004	17.68	0.7385	0.4603
8	8:60962208:A:C	60962208	C	ADD	1536	4.839	6.553	-8.004	17.68	0.7385	0.4603
8	8:106662384:G:A	106662384	A	ADD	1536	4.015	5.436	-6.639	14.67	0.7386	0.4603
8	8:139256096:C:A	139256096	A	ADD	1536	3.511	4.754	-5.806	12.83	0.7386	0.4603
9	9:13365769:A:G	13365769	G	ADD	1536	3.552	4.809	-5.873	12.98	0.7386	0.4603
9	9:30083233:A:G	30083233	G	ADD	1536	3.69	4.996	-6.102	13.48	0.7386	0.4603
10	10:2300348:T:C	2300348	T	ADD	1536	3.916	5.303	-6.477	14.31	0.7385	0.4603
11	11:12217352:C:T	12217352	T	ADD	1536	-5.91	8.004	-21.6	9.777	-0.7385	0.4603
11	11:16813441:A:G	16813441	G	ADD	1536	6.07	8.219	-10.04	22.18	0.7385	0.4603
11	11:44756575:G:T	44756575	G	ADD	1536	-3.454	4.676	-12.62	5.711	-0.7386	0.4603
11	11:115043036:G:C	115043036	G	ADD	1536	-3.223	4.364	-11.78	5.33	-0.7385	0.4603
11	11:134683159:G:A	134683159	A	ADD	1536	-3.233	4.377	-11.81	5.346	-0.7386	0.4603
12	12:47680897:C:T	47680897	T	ADD	1536	5.811	7.868	-9.61	21.23	0.7386	0.4603
13	13:24633729:A:G	24633729	G	ADD	1536	5.087	6.887	-8.412	18.59	0.7386	0.4603
13	13:24635556:G:C	24635556	C	ADD	1536	5.087	6.887	-8.412	18.59	0.7386	0.4603
13	13:77731553:T:G	77731553	G	ADD	1536	-3.993	5.407	-14.59	6.605	-0.7385	0.4603
13	13:94610876:T:C	94610876	C	ADD	1536	-3.783	5.121	-13.82	6.255	-0.7386	0.4603
14	14:33910310:A:T	33910310	T	ADD	1536	3.172	4.295	-5.246	11.59	0.7386	0.4603
14	14:46562320:G:A	46562320	A	ADD	1536	-3.251	4.402	-11.88	5.377	-0.7385	0.4603
14	14:46562429:G:T	46562429	T	ADD	1536	-3.251	4.402	-11.88	5.377	-0.7385	0.4603
14	14:46562430:C:T	46562430	T	ADD	1536	-3.251	4.402	-11.88	5.377	-0.7385	0.4603
14	14:49255471:A:C	49255471	C	ADD	1536	4.727	6.401	-7.818	17.27	0.7385	0.4603
15	15:86874875:G:A	86874875	A	ADD	1536	-3.328	4.507	-12.16	5.505	-0.7385	0.4603
18	18:45115834:G:A	45115834	A	ADD	1536	-3.792	5.133	-13.85	6.27	-0.7386	0.4603
19	19:10068513:A:G	10068513	G	ADD	1536	4.275	5.788	-7.069	15.62	0.7386	0.4603
20	20:2225481:A:T	2225481	A	ADD	1536	3.14	4.252	-5.193	11.47	0.7386	0.4603
1	1:204015233:A:G	204015233	A	ADD	1536	-3.178	4.304	-11.61	5.258	-0.7383	0.4604
1	1:204678902:C:T	204678902	T	ADD	1536	3.029	4.102	-5.011	11.07	0.7384	0.4604
1	1:219007933:A:C	219007933	C	ADD	1536	5.102	6.909	-8.44	18.64	0.7384	0.4604
1	1:219016539:C:T	219016539	T	ADD	1536	5.102	6.909	-8.44	18.64	0.7384	0.4604
1	1:219017425:T:C	219017425	C	ADD	1536	5.102	6.909	-8.44	18.64	0.7384	0.4604
1	1:219017470:A:G	219017470	G	ADD	1536	5.102	6.909	-8.44	18.64	0.7384	0.4604
1	1:231273550:G:A	231273550	A	ADD	1536	-3.204	4.339	-11.71	5.301	-0.7384	0.4604
1	1:231273656:C:T	231273656	T	ADD	1536	-3.204	4.339	-11.71	5.301	-0.7384	0.4604
1	1:231274460:C:T	231274460	T	ADD	1536	-3.204	4.339	-11.71	5.301	-0.7384	0.4604
2	2:23031136:T:C	23031136	C	ADD	1536	-4.758	6.444	-17.39	7.871	-0.7384	0.4604
2	2:29260034:G:A	29260034	A	ADD	1536	4.647	6.294	-7.689	16.98	0.7383	0.4604
2	2:46212352:C:G	46212352	G	ADD	1536	5.694	7.712	-9.421	20.81	0.7384	0.4604
2	2:59396122:T:C	59396122	C	ADD	1536	3.931	5.324	-6.503	14.37	0.7384	0.4604
3	3:88969387:A:C	88969387	A	ADD	1536	-4.492	6.084	-16.42	7.432	-0.7384	0.4604
3	3:124145425:C:T	124145425	T	ADD	1536	-4.226	5.724	-15.44	6.992	-0.7384	0.4604
3	3:156275509:G:C	156275509	C	ADD	1536	-4.198	5.685	-15.34	6.945	-0.7383	0.4604
3	3:161148022:G:T	161148022	T	ADD	1536	6.031	8.168	-9.978	22.04	0.7384	0.4604
3	3:183685534:A:G	183685534	A	ADD	1536	-4.228	5.727	-15.45	6.996	-0.7383	0.4604
4	4:30154248:A:G	30154248	G	ADD	1536	3.677	4.979	-6.082	13.44	0.7384	0.4604
4	4:40917734:A:G	40917734	A	ADD	1536	-3.957	5.359	-14.46	6.546	-0.7384	0.4604
4	4:76554604:A:G	76554604	G	ADD	1536	-6.53	8.845	-23.87	10.81	-0.7383	0.4604
4	4:167276128:G:A	167276128	A	ADD	1536	-5.275	7.145	-19.28	8.729	-0.7383	0.4604
5	5:2746229:C:A	2746229	A	ADD	1536	3.165	4.286	-5.235	11.56	0.7384	0.4604
5	5:2934319:A:C	2934319	A	ADD	1536	-3.215	4.354	-11.75	5.319	-0.7383	0.4604
5	5:2936065:C:G	2936065	C	ADD	1536	-3.215	4.354	-11.75	5.319	-0.7383	0.4604
5	5:2937136:C:T	2937136	C	ADD	1536	-3.215	4.354	-11.75	5.319	-0.7383	0.4604
5	5:34936663:C:G	34936663	G	ADD	1536	-6.608	8.949	-24.15	10.93	-0.7384	0.4604
5	5:34955244:A:T	34955244	T	ADD	1536	-6.608	8.949	-24.15	10.93	-0.7384	0.4604
5	5:37583629:G:A	37583629	A	ADD	1536	3.058	4.142	-5.06	11.18	0.7383	0.4604
5	5:96529990:A:G	96529990	G	ADD	1536	5.206	7.051	-8.613	19.02	0.7383	0.4604
5	5:96530814:G:A	96530814	A	ADD	1536	5.206	7.051	-8.613	19.02	0.7383	0.4604
5	5:96531956:A:G	96531956	G	ADD	1536	5.206	7.051	-8.613	19.02	0.7383	0.4604
5	5:168508298:A:G	168508298	A	ADD	1536	-4.212	5.704	-15.39	6.967	-0.7384	0.4604
5	5:178209248:G:A	178209248	A	ADD	1536	4.34	5.878	-7.18	15.86	0.7384	0.4604
5	5:178210969:T:C	178210969	C	ADD	1536	4.34	5.878	-7.18	15.86	0.7384	0.4604
6	6:25361943:G:A	25361943	A	ADD	1536	3.751	5.08	-6.205	13.71	0.7384	0.4604
6	6:84780917:G:C	84780917	C	ADD	1536	4.417	5.982	-7.308	16.14	0.7383	0.4604
6	6:148591999:A:G	148591999	G	ADD	1536	-3.201	4.335	-11.7	5.295	-0.7385	0.4604
7	7:22775450:G:A	22775450	A	ADD	1536	-5.765	7.808	-21.07	9.538	-0.7384	0.4604
7	7:22778368:A:T	22778368	T	ADD	1536	-5.765	7.808	-21.07	9.538	-0.7384	0.4604
8	8:8744894:G:A	8744894	A	ADD	1536	-4.119	5.579	-15.05	6.814	-0.7384	0.4604
8	8:9891188:T:C	9891188	T	ADD	1536	3.094	4.19	-5.119	11.31	0.7384	0.4604
8	8:83605760:C:T	83605760	T	ADD	1536	3.775	5.113	-6.247	13.8	0.7383	0.4604
8	8:83620925:G:C	83620925	C	ADD	1536	3.775	5.113	-6.247	13.8	0.7383	0.4604
8	8:136900266:G:A	136900266	A	ADD	1536	-3.261	4.417	-11.92	5.395	-0.7384	0.4604
8	8:144185799:A:G	144185799	G	ADD	1536	-3.939	5.334	-14.39	6.516	-0.7384	0.4604
9	9:33403640:G:A	33403640	A	ADD	1536	4.429	5.998	-7.327	16.18	0.7384	0.4604
9	9:33408019:G:A	33408019	A	ADD	1536	4.429	5.998	-7.327	16.18	0.7384	0.4604
10	10:2355223:T:A	2355223	T	ADD	1536	3.201	4.335	-5.295	11.7	0.7384	0.4604
10	10:2355947:C:T	2355947	C	ADD	1536	3.201	4.335	-5.295	11.7	0.7384	0.4604
10	10:2356008:A:G	2356008	A	ADD	1536	3.201	4.335	-5.295	11.7	0.7384	0.4604
10	10:91921237:T:C	91921237	C	ADD	1536	3.777	5.115	-6.248	13.8	0.7384	0.4604
10	10:91924195:C:A	91924195	A	ADD	1536	3.777	5.115	-6.248	13.8	0.7384	0.4604
11	11:87860820:C:T	87860820	T	ADD	1536	3.113	4.216	-5.15	11.38	0.7383	0.4604
12	12:128186762:A:G	128186762	A	ADD	1536	-3.21	4.347	-11.73	5.31	-0.7384	0.4604
13	13:25698133:G:A	25698133	A	ADD	1536	3.258	4.412	-5.389	11.91	0.7384	0.4604
13	13:49322323:A:G	49322323	G	ADD	1536	-5.892	7.98	-21.53	9.748	-0.7384	0.4604
13	13:50088010:C:T	50088010	T	ADD	1536	6.879	9.315	-11.38	25.14	0.7385	0.4604
13	13:50088013:T:C	50088013	C	ADD	1536	6.879	9.315	-11.38	25.14	0.7385	0.4604
13	13:95684593:A:G	95684593	G	ADD	1536	4.324	5.857	-7.155	15.8	0.7384	0.4604
13	13:104227228:T:C	104227228	C	ADD	1536	5.072	6.869	-8.391	18.53	0.7384	0.4604
14	14:55999719:A:G	55999719	A	ADD	1536	3.818	5.171	-6.317	13.95	0.7384	0.4604
14	14:66417751:A:G	66417751	G	ADD	1536	4.747	6.428	-7.852	17.35	0.7384	0.4604
14	14:66418468:T:A	66418468	A	ADD	1536	4.747	6.428	-7.852	17.35	0.7384	0.4604
15	15:93999172:A:G	93999172	G	ADD	1536	-3.579	4.847	-13.08	5.921	-0.7384	0.4604
18	18:21246354:T:G	21246354	G	ADD	1536	-4.178	5.658	-15.27	6.911	-0.7384	0.4604
19	19:32752445:A:C	32752445	C	ADD	1536	4.857	6.578	-8.035	17.75	0.7384	0.4604
19	19:58708730:G:A	58708730	A	ADD	1536	-3.221	4.363	-11.77	5.33	-0.7383	0.4604
21	21:22686078:A:G	22686078	G	ADD	1536	3.408	4.616	-5.639	12.46	0.7383	0.4604
21	21:22689568:C:T	22689568	T	ADD	1536	3.408	4.616	-5.639	12.46	0.7383	0.4604
21	21:22689721:C:T	22689721	T	ADD	1536	3.408	4.616	-5.639	12.46	0.7383	0.4604
21	21:42844130:G:A	42844130	A	ADD	1536	-3.292	4.458	-12.03	5.446	-0.7384	0.4604
1	1:182358944:G:A	182358944	A	ADD	1536	-3.066	4.153	-11.21	5.074	-0.7382	0.4605
1	1:218944904:C:T	218944904	T	ADD	1536	5.062	6.858	-8.379	18.5	0.7382	0.4605
1	1:219730006:A:T	219730006	T	ADD	1536	-3.564	4.829	-13.03	5.9	-0.7381	0.4605
1	1:236911122:C:T	236911122	T	ADD	1536	4.344	5.884	-7.188	15.88	0.7383	0.4605
1	1:236912822:C:T	236912822	T	ADD	1536	4.344	5.884	-7.188	15.88	0.7383	0.4605
2	2:24394504:A:C	24394504	C	ADD	1536	-4.167	5.645	-15.23	6.897	-0.7381	0.4605
2	2:122007598:A:T	122007598	T	ADD	1536	5.184	7.022	-8.58	18.95	0.7382	0.4605
2	2:214949041:C:A	214949041	A	ADD	1536	-3.418	4.629	-12.49	5.655	-0.7383	0.4605
2	2:218853391:G:A	218853391	G	ADD	1536	-3.179	4.307	-11.62	5.262	-0.7381	0.4605
3	3:2671616:A:G	2671616	A	ADD	1536	3.209	4.347	-5.311	11.73	0.7382	0.4605
3	3:10987051:C:T	10987051	T	ADD	1536	-6.293	8.524	-23	10.41	-0.7382	0.4605
3	3:20255480:G:A	20255480	A	ADD	1536	3.777	5.117	-6.253	13.81	0.7381	0.4605
3	3:20305232:C:A	20305232	A	ADD	1536	3.774	5.112	-6.246	13.79	0.7382	0.4605
3	3:20305362:T:A	20305362	A	ADD	1536	3.774	5.112	-6.246	13.79	0.7382	0.4605
3	3:20308198:G:A	20308198	A	ADD	1536	3.774	5.112	-6.246	13.79	0.7382	0.4605
3	3:20319035:C:T	20319035	T	ADD	1536	3.774	5.112	-6.246	13.79	0.7382	0.4605
3	3:30810759:G:A	30810759	A	ADD	1536	3.665	4.965	-6.065	13.4	0.7383	0.4605
4	4:30404118:G:C	30404118	C	ADD	1536	-4.858	6.58	-17.75	8.039	-0.7383	0.4605
4	4:150904037:T:G	150904037	G	ADD	1536	4.581	6.205	-7.581	16.74	0.7382	0.4605
5	5:125339945:A:G	125339945	G	ADD	1536	-3.298	4.467	-12.05	5.458	-0.7383	0.4605
5	5:125340067:G:A	125340067	A	ADD	1536	-3.298	4.467	-12.05	5.458	-0.7383	0.4605
6	6:31836827:T:G	31836827	T	ADD	1536	-4.236	5.738	-15.48	7.01	-0.7382	0.4605
6	6:165861013:G:A	165861013	A	ADD	1536	3.645	4.938	-6.033	13.32	0.7382	0.4605
7	7:56348924:A:G	56348924	G	ADD	1536	5.467	7.406	-9.048	19.98	0.7382	0.4605
7	7:117882854:A:G	117882854	G	ADD	1536	-5.038	6.825	-18.42	8.339	-0.7382	0.4605
8	8:3175834:C:A	3175834	C	ADD	1536	3.097	4.195	-5.125	11.32	0.7383	0.4605
8	8:83594802:T:C	83594802	C	ADD	1536	3.847	5.212	-6.367	14.06	0.7382	0.4605
8	8:106627287:G:A	106627287	A	ADD	1536	5.239	7.096	-8.67	19.15	0.7383	0.4605
8	8:133775851:A:C	133775851	C	ADD	1536	3.205	4.341	-5.303	11.71	0.7383	0.4605
9	9:94795030:T:C	94795030	C	ADD	1536	-6.376	8.637	-23.3	10.55	-0.7382	0.4605
9	9:94800690:G:C	94800690	C	ADD	1536	-6.376	8.637	-23.3	10.55	-0.7382	0.4605
9	9:94802766:C:T	94802766	T	ADD	1536	-6.376	8.637	-23.3	10.55	-0.7382	0.4605
10	10:90637278:G:C	90637278	C	ADD	1536	3.777	5.116	-6.251	13.8	0.7382	0.4605
10	10:108710127:A:C	108710127	C	ADD	1536	-3.331	4.513	-12.18	5.513	-0.7382	0.4605
11	11:111227327:G:C	111227327	C	ADD	1536	5.255	7.119	-8.697	19.21	0.7382	0.4605
11	11:111228098:G:A	111228098	A	ADD	1536	5.255	7.119	-8.697	19.21	0.7382	0.4605
11	11:111228602:C:A	111228602	A	ADD	1536	5.255	7.119	-8.697	19.21	0.7382	0.4605
11	11:119824255:T:C	119824255	C	ADD	1536	7.039	9.536	-11.65	25.73	0.7382	0.4605
12	12:9910132:C:A	9910132	A	ADD	1536	3.127	4.236	-5.176	11.43	0.7382	0.4605
12	12:67351664:G:T	67351664	G	ADD	1536	3.118	4.224	-5.16	11.4	0.7382	0.4605
12	12:67359727:C:T	67359727	C	ADD	1536	3.118	4.224	-5.16	11.4	0.7382	0.4605
12	12:128371110:G:A	128371110	A	ADD	1536	5.457	7.393	-9.032	19.95	0.7382	0.4605
14	14:103792152:G:A	103792152	A	ADD	1536	6.058	8.205	-10.02	22.14	0.7383	0.4605
15	15:69634519:C:T	69634519	T	ADD	1536	4.598	6.228	-7.609	16.8	0.7382	0.4605
15	15:69638622:A:G	69638622	G	ADD	1536	4.598	6.228	-7.609	16.8	0.7382	0.4605
15	15:69638701:G:A	69638701	A	ADD	1536	4.598	6.228	-7.609	16.8	0.7382	0.4605
15	15:69647470:T:G	69647470	G	ADD	1536	4.598	6.228	-7.609	16.8	0.7382	0.4605
15	15:69648785:A:G	69648785	G	ADD	1536	4.598	6.228	-7.609	16.8	0.7382	0.4605
15	15:69649748:G:T	69649748	T	ADD	1536	4.598	6.228	-7.609	16.8	0.7382	0.4605
15	15:69651717:G:A	69651717	A	ADD	1536	4.598	6.228	-7.609	16.8	0.7382	0.4605
15	15:69652451:G:A	69652451	A	ADD	1536	4.598	6.228	-7.609	16.8	0.7382	0.4605
15	15:69655164:G:A	69655164	A	ADD	1536	4.598	6.228	-7.609	16.8	0.7382	0.4605
15	15:69664611:G:A	69664611	A	ADD	1536	4.598	6.228	-7.609	16.8	0.7382	0.4605
15	15:69666791:G:C	69666791	C	ADD	1536	4.598	6.228	-7.609	16.8	0.7382	0.4605
15	15:69667692:A:T	69667692	T	ADD	1536	4.598	6.228	-7.609	16.8	0.7382	0.4605
15	15:72343399:T:C	72343399	C	ADD	1536	-4.442	6.018	-16.24	7.352	-0.7382	0.4605
15	15:72344844:C:T	72344844	T	ADD	1536	-4.442	6.018	-16.24	7.352	-0.7382	0.4605
15	15:72345220:C:T	72345220	T	ADD	1536	-4.442	6.018	-16.24	7.352	-0.7382	0.4605
15	15:72345254:G:A	72345254	A	ADD	1536	-4.442	6.018	-16.24	7.352	-0.7382	0.4605
15	15:72349541:C:T	72349541	T	ADD	1536	-4.442	6.018	-16.24	7.352	-0.7382	0.4605
15	15:72356820:C:T	72356820	T	ADD	1536	-4.442	6.018	-16.24	7.352	-0.7382	0.4605
15	15:72358053:A:C	72358053	C	ADD	1536	-4.442	6.018	-16.24	7.352	-0.7382	0.4605
15	15:72358188:T:C	72358188	C	ADD	1536	-4.442	6.018	-16.24	7.352	-0.7382	0.4605
15	15:72358700:G:A	72358700	A	ADD	1536	-4.442	6.018	-16.24	7.352	-0.7382	0.4605
15	15:72358878:A:T	72358878	T	ADD	1536	-4.442	6.018	-16.24	7.352	-0.7382	0.4605
15	15:72359912:A:G	72359912	G	ADD	1536	-4.442	6.018	-16.24	7.352	-0.7382	0.4605
15	15:72361942:C:T	72361942	T	ADD	1536	-4.442	6.018	-16.24	7.352	-0.7382	0.4605
15	15:72362185:G:T	72362185	T	ADD	1536	-4.442	6.018	-16.24	7.352	-0.7382	0.4605
15	15:72364662:C:T	72364662	T	ADD	1536	-4.442	6.018	-16.24	7.352	-0.7382	0.4605
15	15:72364964:A:T	72364964	T	ADD	1536	-4.442	6.018	-16.24	7.352	-0.7382	0.4605
15	15:72365112:T:C	72365112	C	ADD	1536	-4.442	6.018	-16.24	7.352	-0.7382	0.4605
15	15:72366068:A:G	72366068	G	ADD	1536	-4.442	6.018	-16.24	7.352	-0.7382	0.4605
15	15:72366615:G:C	72366615	C	ADD	1536	-4.442	6.018	-16.24	7.352	-0.7382	0.4605
15	15:72366913:T:C	72366913	C	ADD	1536	-4.442	6.018	-16.24	7.352	-0.7382	0.4605
15	15:72368847:T:G	72368847	G	ADD	1536	-4.442	6.018	-16.24	7.352	-0.7382	0.4605
15	15:72369628:T:C	72369628	C	ADD	1536	-4.442	6.018	-16.24	7.352	-0.7382	0.4605
15	15:72369996:C:A	72369996	A	ADD	1536	-4.442	6.018	-16.24	7.352	-0.7382	0.4605
15	15:72371286:G:A	72371286	A	ADD	1536	-4.442	6.018	-16.24	7.352	-0.7382	0.4605
15	15:72372816:A:T	72372816	T	ADD	1536	-4.442	6.018	-16.24	7.352	-0.7382	0.4605
15	15:72374353:G:T	72374353	T	ADD	1536	-4.442	6.018	-16.24	7.352	-0.7382	0.4605
15	15:72383229:G:A	72383229	A	ADD	1536	-4.442	6.018	-16.24	7.352	-0.7382	0.4605
15	15:72383823:C:T	72383823	T	ADD	1536	-4.442	6.018	-16.24	7.352	-0.7382	0.4605
15	15:72385106:T:A	72385106	A	ADD	1536	-4.442	6.018	-16.24	7.352	-0.7382	0.4605
15	15:72387817:C:T	72387817	T	ADD	1536	-4.442	6.018	-16.24	7.352	-0.7382	0.4605
15	15:72392830:G:A	72392830	A	ADD	1536	-4.442	6.018	-16.24	7.352	-0.7382	0.4605
17	17:66517469:C:G	66517469	G	ADD	1536	-3.797	5.144	-13.88	6.284	-0.7382	0.4605
18	18:13509583:A:G	13509583	G	ADD	1536	3.663	4.962	-6.063	13.39	0.7382	0.4605
19	19:58068901:A:G	58068901	G	ADD	1536	-3.088	4.183	-11.29	5.111	-0.7382	0.4605
1	1:30572429:G:A	30572429	G	ADD	1536	-3.282	4.446	-12	5.433	-0.7381	0.4606
1	1:30572812:G:A	30572812	G	ADD	1536	-3.282	4.446	-12	5.433	-0.7381	0.4606
1	1:30572847:C:T	30572847	C	ADD	1536	-3.282	4.446	-12	5.433	-0.7381	0.4606
1	1:30572884:G:C	30572884	G	ADD	1536	-3.282	4.446	-12	5.433	-0.7381	0.4606
1	1:166055741:G:T	166055741	T	ADD	1536	4.997	6.77	-8.273	18.27	0.738	0.4606
1	1:166056447:C:T	166056447	T	ADD	1536	4.997	6.77	-8.273	18.27	0.738	0.4606
2	2:160193992:C:T	160193992	T	ADD	1536	-4.651	6.302	-17	7.7	-0.7381	0.4606
2	2:160200330:G:A	160200330	A	ADD	1536	-4.651	6.302	-17	7.7	-0.7381	0.4606
3	3:12338441:C:A	12338441	C	ADD	1536	3.171	4.297	-5.25	11.59	0.7381	0.4606
3	3:12340532:G:A	12340532	G	ADD	1536	3.171	4.297	-5.25	11.59	0.7381	0.4606
3	3:39886657:T:C	39886657	C	ADD	1536	3.945	5.345	-6.532	14.42	0.738	0.4606
3	3:39891144:A:G	39891144	G	ADD	1536	3.945	5.345	-6.532	14.42	0.738	0.4606
3	3:53860668:C:T	53860668	T	ADD	1536	-4.299	5.825	-15.72	7.118	-0.738	0.4606
3	3:87144004:C:T	87144004	T	ADD	1536	-4.615	6.254	-16.87	7.642	-0.738	0.4606
3	3:87144017:A:G	87144017	G	ADD	1536	-4.615	6.254	-16.87	7.642	-0.738	0.4606
3	3:87144032:C:T	87144032	T	ADD	1536	-4.615	6.254	-16.87	7.642	-0.738	0.4606
3	3:87144040:T:C	87144040	C	ADD	1536	-4.615	6.254	-16.87	7.642	-0.738	0.4606
3	3:123224854:C:T	123224854	T	ADD	1536	-3.632	4.922	-13.28	6.014	-0.738	0.4606
3	3:190047162:A:G	190047162	G	ADD	1536	-4.454	6.036	-16.28	7.375	-0.738	0.4606
3	3:190052795:C:A	190052795	A	ADD	1536	-4.454	6.036	-16.28	7.375	-0.738	0.4606
3	3:190053793:G:A	190053793	A	ADD	1536	-4.454	6.036	-16.28	7.375	-0.738	0.4606
3	3:190055910:G:A	190055910	A	ADD	1536	-4.454	6.036	-16.28	7.375	-0.738	0.4606
4	4:44903473:A:G	44903473	G	ADD	1536	3.4	4.607	-5.629	12.43	0.738	0.4606
5	5:30130832:T:G	30130832	G	ADD	1536	-6.907	9.359	-25.25	11.44	-0.738	0.4606
5	5:30131371:T:G	30131371	G	ADD	1536	-6.907	9.359	-25.25	11.44	-0.738	0.4606
5	5:30132268:T:C	30132268	C	ADD	1536	-6.907	9.359	-25.25	11.44	-0.738	0.4606
5	5:30132539:T:C	30132539	C	ADD	1536	-6.907	9.359	-25.25	11.44	-0.738	0.4606
5	5:30135728:A:C	30135728	C	ADD	1536	-6.907	9.359	-25.25	11.44	-0.738	0.4606
5	5:30136331:G:T	30136331	T	ADD	1536	-6.907	9.359	-25.25	11.44	-0.738	0.4606
5	5:30136461:C:A	30136461	A	ADD	1536	-6.907	9.359	-25.25	11.44	-0.738	0.4606
5	5:30137273:G:A	30137273	A	ADD	1536	-6.907	9.359	-25.25	11.44	-0.738	0.4606
5	5:30137542:C:T	30137542	T	ADD	1536	-6.907	9.359	-25.25	11.44	-0.738	0.4606
5	5:79640972:T:A	79640972	A	ADD	1536	-3.071	4.162	-11.23	5.085	-0.738	0.4606
5	5:109502028:A:G	109502028	G	ADD	1536	-3.647	4.941	-13.33	6.037	-0.738	0.4606
5	5:136428494:G:T	136428494	T	ADD	1536	3.473	4.707	-5.751	12.7	0.738	0.4606
6	6:169475806:T:C	169475806	C	ADD	1536	3.444	4.666	-5.701	12.59	0.7381	0.4606
7	7:24373039:C:T	24373039	T	ADD	1536	-5.751	7.792	-21.02	9.522	-0.7381	0.4606
7	7:63694229:C:T	63694229	C	ADD	1536	3.637	4.928	-6.022	13.3	0.738	0.4606
7	7:132711550:C:T	132711550	T	ADD	1536	-3.13	4.241	-11.44	5.182	-0.738	0.4606
8	8:57392922:A:G	57392922	G	ADD	1536	3.152	4.271	-5.219	11.52	0.7381	0.4606
8	8:57395966:G:C	57395966	C	ADD	1536	3.152	4.271	-5.219	11.52	0.7381	0.4606
8	8:126549447:C:T	126549447	T	ADD	1536	3.316	4.493	-5.49	12.12	0.738	0.4606
9	9:21053630:G:A	21053630	A	ADD	1536	-4.978	6.744	-18.2	8.241	-0.7381	0.4606
9	9:107519073:G:C	107519073	C	ADD	1536	-4.071	5.516	-14.88	6.739	-0.7381	0.4606
10	10:12927130:G:A	12927130	A	ADD	1536	-3.112	4.217	-11.38	5.153	-0.738	0.4606
10	10:55536004:A:C	55536004	C	ADD	1536	-3.388	4.591	-12.39	5.61	-0.738	0.4606
10	10:55536411:A:G	55536411	G	ADD	1536	-3.388	4.591	-12.39	5.61	-0.738	0.4606
11	11:65363399:T:G	65363399	G	ADD	1536	-4.887	6.622	-17.87	8.091	-0.7381	0.4606
12	12:4931748:A:G	4931748	G	ADD	1536	-4.051	5.489	-14.81	6.707	-0.738	0.4606
13	13:110450189:C:T	110450189	T	ADD	1536	3.289	4.456	-5.445	12.02	0.7381	0.4606
14	14:92684157:A:G	92684157	A	ADD	1536	4.154	5.628	-6.877	15.18	0.738	0.4606
15	15:31388827:A:G	31388827	G	ADD	1536	-4.453	6.033	-16.28	7.371	-0.7381	0.4606
15	15:88885318:A:G	88885318	A	ADD	1536	3.876	5.251	-6.416	14.17	0.7381	0.4606
16	16:11624245:G:A	11624245	G	ADD	1536	3.158	4.28	-5.23	11.55	0.738	0.4606
20	20:48748972:A:G	48748972	G	ADD	1536	3.799	5.148	-6.291	13.89	0.738	0.4606
1	1:85729820:A:G	85729820	G	ADD	1536	3.851	5.218	-6.377	14.08	0.7379	0.4607
2	2:144689662:G:A	144689662	A	ADD	1536	4.167	5.648	-6.902	15.24	0.7378	0.4607
2	2:173351199:G:A	173351199	A	ADD	1536	3.293	4.462	-5.453	12.04	0.7379	0.4607
2	2:228502414:A:G	228502414	G	ADD	1536	3.468	4.701	-5.745	12.68	0.7378	0.4607
3	3:18758419:A:G	18758419	G	ADD	1536	-4.719	6.395	-17.25	7.815	-0.7379	0.4607
4	4:28047277:G:A	28047277	A	ADD	1536	-5.132	6.955	-18.76	8.499	-0.738	0.4607
4	4:28049290:A:G	28049290	G	ADD	1536	-5.132	6.955	-18.76	8.499	-0.738	0.4607
4	4:28051647:T:C	28051647	C	ADD	1536	-5.132	6.955	-18.76	8.499	-0.738	0.4607
4	4:28052469:A:G	28052469	G	ADD	1536	-5.132	6.955	-18.76	8.499	-0.738	0.4607
4	4:28052802:A:C	28052802	C	ADD	1536	-5.132	6.955	-18.76	8.499	-0.738	0.4607
4	4:28052899:T:C	28052899	C	ADD	1536	-5.132	6.955	-18.76	8.499	-0.738	0.4607
4	4:28053197:A:C	28053197	C	ADD	1536	-5.132	6.955	-18.76	8.499	-0.738	0.4607
4	4:28053729:T:G	28053729	G	ADD	1536	-5.132	6.955	-18.76	8.499	-0.738	0.4607
4	4:28053761:A:C	28053761	C	ADD	1536	-5.132	6.955	-18.76	8.499	-0.738	0.4607
4	4:28054212:A:G	28054212	G	ADD	1536	-5.132	6.955	-18.76	8.499	-0.738	0.4607
4	4:28054437:C:T	28054437	T	ADD	1536	-5.132	6.955	-18.76	8.499	-0.738	0.4607
4	4:28054451:C:T	28054451	T	ADD	1536	-5.132	6.955	-18.76	8.499	-0.738	0.4607
4	4:28054717:G:T	28054717	T	ADD	1536	-5.132	6.955	-18.76	8.499	-0.738	0.4607
4	4:28055549:G:A	28055549	A	ADD	1536	-5.132	6.955	-18.76	8.499	-0.738	0.4607
4	4:28055764:T:A	28055764	A	ADD	1536	-5.132	6.955	-18.76	8.499	-0.738	0.4607
4	4:28057265:G:A	28057265	A	ADD	1536	-5.132	6.955	-18.76	8.499	-0.738	0.4607
4	4:28058047:G:T	28058047	T	ADD	1536	-5.132	6.955	-18.76	8.499	-0.738	0.4607
4	4:28058774:G:T	28058774	T	ADD	1536	-5.132	6.955	-18.76	8.499	-0.738	0.4607
4	4:75327493:T:G	75327493	G	ADD	1536	-5.825	7.893	-21.3	9.646	-0.7379	0.4607
5	5:11356961:C:T	11356961	T	ADD	1536	-4.131	5.599	-15.1	6.842	-0.7378	0.4607
5	5:24587147:G:A	24587147	A	ADD	1536	-3.535	4.791	-12.92	5.854	-0.7379	0.4607
5	5:24587195:T:C	24587195	C	ADD	1536	-3.535	4.791	-12.92	5.854	-0.7379	0.4607
5	5:24588151:T:C	24588151	C	ADD	1536	-3.535	4.791	-12.92	5.854	-0.7379	0.4607
5	5:136075760:G:A	136075760	A	ADD	1536	-4.757	6.446	-17.39	7.877	-0.7379	0.4607
6	6:627262:A:G	627262	G	ADD	1536	4.167	5.648	-6.903	15.24	0.7378	0.4607
6	6:630587:A:G	630587	G	ADD	1536	4.167	5.648	-6.903	15.24	0.7378	0.4607
6	6:16140827:C:G	16140827	G	ADD	1536	-3.126	4.237	-11.43	5.178	-0.7379	0.4607
6	6:31328582:T:A	31328582	A	ADD	1536	-4.106	5.564	-15.01	6.799	-0.7379	0.4607
6	6:31328685:C:A	31328685	A	ADD	1536	-4.106	5.564	-15.01	6.799	-0.7379	0.4607
6	6:31358559:C:T	31358559	T	ADD	1536	3.609	4.891	-5.977	13.19	0.7378	0.4607
6	6:32798350:A:C	32798350	C	ADD	1536	5.343	7.24	-8.848	19.53	0.7379	0.4607
6	6:147823023:C:T	147823023	T	ADD	1536	-3.786	5.13	-13.84	6.269	-0.738	0.4607
6	6:150734647:C:T	150734647	C	ADD	1536	-4.431	6.005	-16.2	7.338	-0.7379	0.4607
6	6:156315056:C:A	156315056	C	ADD	1536	-3.03	4.107	-11.08	5.019	-0.7378	0.4607
7	7:96163177:G:T	96163177	T	ADD	1536	-5.712	7.741	-20.88	9.461	-0.7378	0.4607
8	8:65216302:G:A	65216302	A	ADD	1536	-6.129	8.307	-22.41	10.15	-0.7379	0.4607
8	8:105174572:T:C	105174572	C	ADD	1536	4.678	6.339	-7.747	17.1	0.7379	0.4607
9	9:124078003:C:T	124078003	T	ADD	1536	4.349	5.893	-7.201	15.9	0.7379	0.4607
11	11:64087642:C:T	64087642	T	ADD	1536	4.437	6.013	-7.349	16.22	0.7379	0.4607
11	11:64089588:C:T	64089588	T	ADD	1536	4.437	6.013	-7.349	16.22	0.7379	0.4607
11	11:64097233:A:G	64097233	G	ADD	1536	4.437	6.013	-7.349	16.22	0.7379	0.4607
11	11:81021839:T:C	81021839	T	ADD	1536	3.284	4.451	-5.439	12.01	0.7379	0.4607
12	12:624655:A:G	624655	A	ADD	1536	4.235	5.74	-7.015	15.49	0.7378	0.4607
12	12:624659:A:G	624659	A	ADD	1536	4.235	5.74	-7.015	15.49	0.7378	0.4607
12	12:624947:G:A	624947	G	ADD	1536	4.235	5.74	-7.015	15.49	0.7378	0.4607
12	12:9867272:T:G	9867272	G	ADD	1536	3.216	4.359	-5.327	11.76	0.7379	0.4607
12	12:21426967:G:T	21426967	T	ADD	1536	-3.275	4.438	-11.97	5.423	-0.738	0.4607
12	12:24070130:A:T	24070130	T	ADD	1536	5.376	7.286	-8.904	19.66	0.7379	0.4607
12	12:66995764:G:A	66995764	A	ADD	1536	-5.322	7.213	-19.46	8.816	-0.7378	0.4607
12	12:79302464:T:C	79302464	T	ADD	1536	-3.244	4.397	-11.86	5.373	-0.7378	0.4607
13	13:33545022:G:A	33545022	G	ADD	1536	4.26	5.774	-7.057	15.58	0.7378	0.4607
13	13:59931248:G:A	59931248	A	ADD	1536	-6.996	9.481	-25.58	11.59	-0.7379	0.4607
13	13:59940469:G:C	59940469	C	ADD	1536	-6.996	9.481	-25.58	11.59	-0.7379	0.4607
13	13:93913236:A:C	93913236	C	ADD	1536	-4.989	6.762	-18.24	8.264	-0.7379	0.4607
13	13:101548780:A:G	101548780	G	ADD	1536	4.154	5.631	-6.881	15.19	0.7378	0.4607
13	13:101550690:A:T	101550690	T	ADD	1536	4.154	5.631	-6.881	15.19	0.7378	0.4607
14	14:96169131:A:G	96169131	G	ADD	1536	-3.875	5.252	-14.17	6.418	-0.7379	0.4607
15	15:53440776:T:C	53440776	C	ADD	1536	-3.782	5.125	-13.83	6.263	-0.7379	0.4607
16	16:50445412:G:T	50445412	T	ADD	1536	3.258	4.415	-5.396	11.91	0.7378	0.4607
16	16:50446243:A:G	50446243	G	ADD	1536	3.258	4.415	-5.396	11.91	0.7378	0.4607
16	16:50450040:G:A	50450040	A	ADD	1536	3.258	4.415	-5.396	11.91	0.7378	0.4607
17	17:13513013:A:G	13513013	G	ADD	1536	-4.358	5.905	-15.93	7.216	-0.738	0.4607
18	18:55289415:T:C	55289415	C	ADD	1536	-3.33	4.513	-12.17	5.515	-0.7378	0.4607
18	18:55290092:C:G	55290092	G	ADD	1536	-3.33	4.513	-12.17	5.515	-0.7378	0.4607
19	19:32526017:G:A	32526017	G	ADD	1536	3.137	4.251	-5.195	11.47	0.7379	0.4607
20	20:9325369:C:T	9325369	T	ADD	1536	3.933	5.33	-6.514	14.38	0.7379	0.4607
21	21:28237263:G:A	28237263	A	ADD	1536	-6.374	8.638	-23.31	10.56	-0.7379	0.4607
1	1:5811282:G:A	5811282	A	ADD	1536	4.987	6.759	-8.261	18.24	0.7378	0.4608
1	1:14963316:T:C	14963316	C	ADD	1536	-3.743	5.074	-13.69	6.201	-0.7377	0.4608
1	1:30887063:G:A	30887063	A	ADD	1536	3.904	5.292	-6.467	14.28	0.7378	0.4608
2	2:56565553:T:A	56565553	T	ADD	1536	3.13	4.243	-5.186	11.45	0.7377	0.4608
2	2:200471401:T:C	200471401	C	ADD	1536	3.408	4.619	-5.646	12.46	0.7378	0.4608
2	2:225214052:A:G	225214052	G	ADD	1536	3.111	4.216	-5.153	11.37	0.7377	0.4608
2	2:225215354:T:C	225215354	C	ADD	1536	3.111	4.216	-5.153	11.37	0.7377	0.4608
2	2:239694631:C:A	239694631	A	ADD	1536	-3.061	4.15	-11.19	5.072	-0.7377	0.4608
3	3:22945002:C:G	22945002	G	ADD	1536	-5.778	7.833	-21.13	9.574	-0.7376	0.4608
3	3:60112645:G:A	60112645	A	ADD	1536	3.362	4.557	-5.57	12.29	0.7377	0.4608
4	4:95477275:A:C	95477275	C	ADD	1536	3.189	4.323	-5.284	11.66	0.7377	0.4608
4	4:95479372:G:A	95479372	A	ADD	1536	3.189	4.323	-5.284	11.66	0.7377	0.4608
4	4:122745038:C:T	122745038	T	ADD	1536	3.22	4.365	-5.335	11.78	0.7377	0.4608
4	4:186575288:A:G	186575288	A	ADD	1536	-4.64	6.29	-16.97	7.688	-0.7377	0.4608
6	6:29351873:C:T	29351873	T	ADD	1536	-3.33	4.513	-12.17	5.516	-0.7378	0.4608
6	6:29352297:C:A	29352297	A	ADD	1536	-3.33	4.513	-12.17	5.516	-0.7378	0.4608
6	6:31337671:A:G	31337671	A	ADD	1536	-3.942	5.344	-14.42	6.532	-0.7377	0.4608
6	6:31337691:A:G	31337691	A	ADD	1536	-3.942	5.344	-14.42	6.532	-0.7377	0.4608
6	6:31337695:G:A	31337695	G	ADD	1536	-3.942	5.344	-14.42	6.532	-0.7377	0.4608
6	6:31337804:G:A	31337804	G	ADD	1536	-3.942	5.344	-14.42	6.532	-0.7377	0.4608
6	6:31337850:T:C	31337850	T	ADD	1536	-3.942	5.344	-14.42	6.532	-0.7377	0.4608
6	6:102171138:T:A	102171138	A	ADD	1536	-4.622	6.265	-16.9	7.657	-0.7377	0.4608
7	7:1040742:G:A	1040742	A	ADD	1536	3.592	4.869	-5.951	13.13	0.7378	0.4608
7	7:1044410:T:C	1044410	C	ADD	1536	3.592	4.869	-5.951	13.13	0.7378	0.4608
7	7:1045416:T:C	1045416	C	ADD	1536	3.592	4.869	-5.951	13.13	0.7378	0.4608
7	7:1045649:G:A	1045649	A	ADD	1536	3.592	4.869	-5.951	13.13	0.7378	0.4608
7	7:1047293:C:T	1047293	T	ADD	1536	3.592	4.869	-5.951	13.13	0.7378	0.4608
7	7:1050127:C:T	1050127	T	ADD	1536	3.592	4.869	-5.951	13.13	0.7378	0.4608
7	7:1051831:G:A	1051831	A	ADD	1536	3.592	4.869	-5.951	13.13	0.7378	0.4608
7	7:1052103:G:A	1052103	A	ADD	1536	3.592	4.869	-5.951	13.13	0.7378	0.4608
7	7:36327410:A:G	36327410	A	ADD	1536	-3.613	4.898	-13.21	5.986	-0.7377	0.4608
7	7:156150897:A:G	156150897	G	ADD	1536	-3.545	4.805	-12.96	5.873	-0.7378	0.4608
8	8:1272806:C:T	1272806	T	ADD	1536	-3.495	4.737	-12.78	5.79	-0.7377	0.4608
8	8:10140806:G:A	10140806	A	ADD	1536	-3.538	4.796	-12.94	5.862	-0.7378	0.4608
8	8:10148447:A:G	10148447	G	ADD	1536	3.349	4.54	-5.549	12.25	0.7376	0.4608
8	8:80276188:T:A	80276188	A	ADD	1536	3.328	4.511	-5.513	12.17	0.7377	0.4608
8	8:144860877:A:G	144860877	G	ADD	1536	-3.096	4.196	-11.32	5.129	-0.7378	0.4608
9	9:7023012:G:A	7023012	A	ADD	1536	-5.399	7.317	-19.74	8.943	-0.7378	0.4608
9	9:7023907:A:T	7023907	T	ADD	1536	-5.399	7.317	-19.74	8.943	-0.7378	0.4608
9	9:7024666:T:A	7024666	A	ADD	1536	-5.399	7.317	-19.74	8.943	-0.7378	0.4608
9	9:7025053:A:G	7025053	G	ADD	1536	-5.399	7.317	-19.74	8.943	-0.7378	0.4608
9	9:79273278:C:G	79273278	G	ADD	1536	4.545	6.161	-7.53	16.62	0.7377	0.4608
10	10:59860441:A:C	59860441	C	ADD	1536	3.382	4.584	-5.603	12.37	0.7377	0.4608
10	10:59861111:T:G	59861111	G	ADD	1536	3.382	4.584	-5.603	12.37	0.7377	0.4608
10	10:117887344:G:A	117887344	A	ADD	1536	3.204	4.343	-5.308	11.72	0.7378	0.4608
11	11:80489259:A:G	80489259	G	ADD	1536	3.436	4.658	-5.693	12.56	0.7377	0.4608
12	12:47320678:G:A	47320678	A	ADD	1536	-3.663	4.965	-13.39	6.068	-0.7377	0.4608
12	12:56814653:G:A	56814653	A	ADD	1536	3.511	4.759	-5.817	12.84	0.7377	0.4608
12	12:81474007:T:C	81474007	C	ADD	1536	-5.325	7.219	-19.47	8.824	-0.7377	0.4608
12	12:102539957:C:T	102539957	T	ADD	1536	-4.724	6.403	-17.27	7.826	-0.7378	0.4608
12	12:114786115:G:A	114786115	A	ADD	1536	-3.21	4.351	-11.74	5.317	-0.7378	0.4608
12	12:114786480:T:C	114786480	C	ADD	1536	-3.21	4.351	-11.74	5.317	-0.7378	0.4608
12	12:130736459:A:G	130736459	G	ADD	1536	3.914	5.305	-6.484	14.31	0.7378	0.4608
13	13:59623062:A:T	59623062	T	ADD	1536	4.835	6.553	-8.01	17.68	0.7377	0.4608
13	13:77123533:A:G	77123533	G	ADD	1536	-3.741	5.071	-13.68	6.198	-0.7377	0.4608
13	13:110386267:C:T	110386267	T	ADD	1536	-6.779	9.191	-24.79	11.23	-0.7376	0.4608
13	13:111101931:C:T	111101931	T	ADD	1536	-3.505	4.751	-12.82	5.806	-0.7378	0.4608
13	13:111102042:G:A	111102042	A	ADD	1536	-3.505	4.751	-12.82	5.806	-0.7378	0.4608
14	14:33792365:G:A	33792365	A	ADD	1536	4.557	6.177	-7.55	16.66	0.7377	0.4608
14	14:62042376:G:C	62042376	C	ADD	1536	3.815	5.171	-6.32	13.95	0.7378	0.4608
14	14:62042486:C:T	62042486	T	ADD	1536	3.815	5.171	-6.32	13.95	0.7378	0.4608
14	14:98525895:T:A	98525895	A	ADD	1536	-3.597	4.876	-13.15	5.96	-0.7377	0.4608
15	15:53808363:G:A	53808363	A	ADD	1536	3.691	5.003	-6.116	13.5	0.7377	0.4608
15	15:54715699:C:T	54715699	T	ADD	1536	4.048	5.488	-6.707	14.8	0.7376	0.4608
16	16:54628289:A:C	54628289	C	ADD	1536	4.716	6.394	-7.815	17.25	0.7377	0.4608
18	18:60735449:A:G	60735449	G	ADD	1536	-3.213	4.356	-11.75	5.324	-0.7377	0.4608
21	21:31114333:G:A	31114333	A	ADD	1536	4.822	6.537	-7.989	17.63	0.7377	0.4608
21	21:31118295:C:T	31118295	T	ADD	1536	4.822	6.537	-7.989	17.63	0.7377	0.4608
21	21:37805603:G:A	37805603	A	ADD	1536	-5.954	8.07	-21.77	9.863	-0.7378	0.4608
1	1:163470395:A:G	163470395	A	ADD	1536	-6.481	8.789	-23.71	10.74	-0.7375	0.4609
2	2:12606015:A:G	12606015	G	ADD	1536	3.532	4.79	-5.855	12.92	0.7375	0.4609
2	2:16883376:G:C	16883376	C	ADD	1536	3.764	5.103	-6.238	13.77	0.7376	0.4609
2	2:16889372:G:T	16889372	T	ADD	1536	3.764	5.103	-6.238	13.77	0.7376	0.4609
2	2:16890382:C:G	16890382	G	ADD	1536	3.764	5.103	-6.238	13.77	0.7376	0.4609
2	2:128188521:G:C	128188521	C	ADD	1536	3.464	4.697	-5.741	12.67	0.7375	0.4609
3	3:12443657:C:T	12443657	C	ADD	1536	3.079	4.175	-5.103	11.26	0.7376	0.4609
3	3:74508426:G:A	74508426	A	ADD	1536	3.43	4.651	-5.685	12.55	0.7376	0.4609
3	3:74508656:C:A	74508656	A	ADD	1536	3.43	4.651	-5.685	12.55	0.7376	0.4609
3	3:74509375:C:T	74509375	T	ADD	1536	3.43	4.651	-5.685	12.55	0.7376	0.4609
3	3:74511698:T:C	74511698	C	ADD	1536	3.43	4.651	-5.685	12.55	0.7376	0.4609
3	3:74514400:C:T	74514400	T	ADD	1536	3.43	4.651	-5.685	12.55	0.7376	0.4609
3	3:132006118:A:G	132006118	G	ADD	1536	3.23	4.379	-5.353	11.81	0.7376	0.4609
3	3:157367511:C:A	157367511	A	ADD	1536	3.954	5.36	-6.553	14.46	0.7375	0.4609
3	3:193424775:C:T	193424775	C	ADD	1536	3.177	4.307	-5.265	11.62	0.7376	0.4609
4	4:54447415:T:C	54447415	C	ADD	1536	3.423	4.641	-5.673	12.52	0.7376	0.4609
4	4:72407899:G:A	72407899	G	ADD	1536	-3.169	4.297	-11.59	5.253	-0.7375	0.4609
4	4:99896917:C:A	99896917	C	ADD	1536	3.018	4.092	-5.002	11.04	0.7376	0.4609
5	5:15853255:A:C	15853255	A	ADD	1536	-3.425	4.644	-12.53	5.677	-0.7376	0.4609
5	5:126656500:C:T	126656500	T	ADD	1536	3.521	4.774	-5.836	12.88	0.7376	0.4609
5	5:140583197:C:T	140583197	T	ADD	1536	6.849	9.285	-11.35	25.05	0.7376	0.4609
6	6:533809:T:C	533809	C	ADD	1536	3.441	4.666	-5.705	12.59	0.7375	0.4609
6	6:2952289:A:G	2952289	A	ADD	1536	4.02	5.451	-6.664	14.7	0.7375	0.4609
6	6:31415852:C:T	31415852	T	ADD	1536	4.368	5.922	-7.239	15.97	0.7376	0.4609
6	6:32298814:C:A	32298814	A	ADD	1536	-4.762	6.456	-17.42	7.892	-0.7376	0.4609
6	6:32299822:G:A	32299822	A	ADD	1536	-4.762	6.456	-17.42	7.892	-0.7376	0.4609
6	6:32301910:G:A	32301910	A	ADD	1536	-4.762	6.456	-17.42	7.892	-0.7376	0.4609
6	6:32316312:T:C	32316312	C	ADD	1536	-4.762	6.456	-17.42	7.892	-0.7376	0.4609
6	6:118692304:C:T	118692304	T	ADD	1536	3.295	4.468	-5.462	12.05	0.7375	0.4609
6	6:153398116:A:G	153398116	G	ADD	1536	-3.439	4.662	-12.58	5.699	-0.7376	0.4609
7	7:25547350:A:C	25547350	C	ADD	1536	-3.363	4.559	-12.3	5.573	-0.7376	0.4609
7	7:72998952:A:G	72998952	G	ADD	1536	-5.281	7.161	-19.32	8.754	-0.7375	0.4609
7	7:73005776:C:T	73005776	T	ADD	1536	-5.281	7.161	-19.32	8.754	-0.7375	0.4609
7	7:73006388:C:T	73006388	T	ADD	1536	-5.281	7.161	-19.32	8.754	-0.7375	0.4609
7	7:73007943:G:A	73007943	A	ADD	1536	-5.281	7.161	-19.32	8.754	-0.7375	0.4609
7	7:73010442:C:T	73010442	T	ADD	1536	-5.281	7.161	-19.32	8.754	-0.7375	0.4609
7	7:73016181:T:C	73016181	C	ADD	1536	-5.281	7.161	-19.32	8.754	-0.7375	0.4609
7	7:73016862:T:C	73016862	C	ADD	1536	-5.281	7.161	-19.32	8.754	-0.7375	0.4609
7	7:98376458:G:A	98376458	A	ADD	1536	-3.591	4.869	-13.13	5.952	-0.7375	0.4609
8	8:5257446:C:G	5257446	G	ADD	1536	-6.837	9.27	-25.01	11.33	-0.7375	0.4609
8	8:13938197:T:G	13938197	G	ADD	1536	6.24	8.461	-10.34	22.82	0.7375	0.4609
8	8:63883490:T:C	63883490	C	ADD	1536	-6.483	8.791	-23.71	10.75	-0.7375	0.4609
8	8:105156109:T:C	105156109	C	ADD	1536	4.689	6.357	-7.771	17.15	0.7376	0.4609
9	9:73701654:T:C	73701654	C	ADD	1536	3.358	4.553	-5.565	12.28	0.7376	0.4609
9	9:73706532:T:G	73706532	G	ADD	1536	3.358	4.553	-5.565	12.28	0.7376	0.4609
9	9:104805072:G:A	104805072	G	ADD	1536	-3.183	4.316	-11.64	5.277	-0.7375	0.4609
9	9:117445168:G:A	117445168	A	ADD	1536	-3.533	4.79	-12.92	5.856	-0.7376	0.4609
11	11:86331823:C:T	86331823	T	ADD	1536	-4.31	5.844	-15.76	7.144	-0.7376	0.4609
11	11:86343455:T:A	86343455	A	ADD	1536	-4.31	5.844	-15.76	7.144	-0.7376	0.4609
11	11:86345027:A:G	86345027	G	ADD	1536	-4.31	5.844	-15.76	7.144	-0.7376	0.4609
11	11:86347384:A:G	86347384	G	ADD	1536	-4.31	5.844	-15.76	7.144	-0.7376	0.4609
11	11:86348189:C:T	86348189	T	ADD	1536	-4.31	5.844	-15.76	7.144	-0.7376	0.4609
11	11:86348535:G:A	86348535	A	ADD	1536	-4.31	5.844	-15.76	7.144	-0.7376	0.4609
11	11:86350651:A:C	86350651	C	ADD	1536	-4.31	5.844	-15.76	7.144	-0.7376	0.4609
11	11:86353413:A:G	86353413	G	ADD	1536	-4.31	5.844	-15.76	7.144	-0.7376	0.4609
11	11:86353792:A:T	86353792	T	ADD	1536	-4.31	5.844	-15.76	7.144	-0.7376	0.4609
11	11:86353867:A:G	86353867	G	ADD	1536	-4.31	5.844	-15.76	7.144	-0.7376	0.4609
11	11:86354032:A:G	86354032	G	ADD	1536	-4.31	5.844	-15.76	7.144	-0.7376	0.4609
11	11:97639849:A:G	97639849	G	ADD	1536	3.684	4.995	-6.106	13.47	0.7376	0.4609
11	11:118688909:A:G	118688909	G	ADD	1536	-4.671	6.334	-17.09	7.743	-0.7375	0.4609
11	11:118689071:C:T	118689071	T	ADD	1536	-4.671	6.334	-17.09	7.743	-0.7375	0.4609
11	11:118690688:G:A	118690688	A	ADD	1536	-4.671	6.334	-17.09	7.743	-0.7375	0.4609
11	11:118691252:T:C	118691252	C	ADD	1536	-4.671	6.334	-17.09	7.743	-0.7375	0.4609
11	11:118691361:C:T	118691361	T	ADD	1536	-4.671	6.334	-17.09	7.743	-0.7375	0.4609
11	11:118691648:A:G	118691648	G	ADD	1536	-4.671	6.334	-17.09	7.743	-0.7375	0.4609
11	11:118691921:C:A	118691921	A	ADD	1536	-4.671	6.334	-17.09	7.743	-0.7375	0.4609
11	11:118692052:C:T	118692052	T	ADD	1536	-4.671	6.334	-17.09	7.743	-0.7375	0.4609
11	11:118692582:T:A	118692582	A	ADD	1536	-4.671	6.334	-17.09	7.743	-0.7375	0.4609
11	11:118694603:T:C	118694603	C	ADD	1536	-4.671	6.334	-17.09	7.743	-0.7375	0.4609
11	11:118694779:G:A	118694779	A	ADD	1536	-4.671	6.334	-17.09	7.743	-0.7375	0.4609
11	11:125072861:A:G	125072861	G	ADD	1536	4.051	5.493	-6.715	14.82	0.7375	0.4609
12	12:9226224:G:A	9226224	A	ADD	1536	-5.501	7.459	-20.12	9.118	-0.7375	0.4609
12	12:61289054:C:T	61289054	T	ADD	1536	6.619	8.973	-10.97	24.21	0.7376	0.4609
12	12:61290069:G:T	61290069	T	ADD	1536	6.619	8.973	-10.97	24.21	0.7376	0.4609
12	12:61295146:A:T	61295146	T	ADD	1536	6.619	8.973	-10.97	24.21	0.7376	0.4609
12	12:61296992:C:T	61296992	T	ADD	1536	6.619	8.973	-10.97	24.21	0.7376	0.4609
12	12:61297233:A:T	61297233	T	ADD	1536	6.619	8.973	-10.97	24.21	0.7376	0.4609
12	12:97909601:G:A	97909601	A	ADD	1536	-3.55	4.813	-12.98	5.884	-0.7375	0.4609
13	13:59722247:A:G	59722247	G	ADD	1536	-3.861	5.235	-14.12	6.4	-0.7376	0.4609
13	13:60645736:C:A	60645736	C	ADD	1536	3.395	4.604	-5.628	12.42	0.7375	0.4609
13	13:94612412:T:C	94612412	C	ADD	1536	-3.778	5.123	-13.82	6.262	-0.7375	0.4609
13	13:113675240:T:C	113675240	C	ADD	1536	3.478	4.715	-5.764	12.72	0.7376	0.4609
14	14:57209579:A:G	57209579	G	ADD	1536	6.272	8.503	-10.39	22.94	0.7376	0.4609
14	14:95381171:C:T	95381171	T	ADD	1536	-4.271	5.791	-15.62	7.08	-0.7375	0.4609
15	15:35979078:A:C	35979078	C	ADD	1536	-4.892	6.633	-17.89	8.109	-0.7375	0.4609
17	17:55816867:C:T	55816867	T	ADD	1536	3.555	4.82	-5.891	13	0.7376	0.4609
18	18:486231:G:C	486231	C	ADD	1536	3.784	5.13	-6.271	13.84	0.7375	0.4609
19	19:13590412:G:A	13590412	A	ADD	1536	-3.844	5.212	-14.06	6.371	-0.7375	0.4609
20	20:44278445:G:A	44278445	G	ADD	1536	3.089	4.188	-5.12	11.3	0.7375	0.4609
1	1:54636689:A:G	54636689	G	ADD	1536	-3.526	4.782	-12.9	5.846	-0.7374	0.461
1	1:224746577:A:G	224746577	G	ADD	1536	-5.281	7.162	-19.32	8.757	-0.7373	0.461
1	1:234107183:T:C	234107183	T	ADD	1536	3.251	4.408	-5.389	11.89	0.7374	0.461
1	1:234107314:A:C	234107314	A	ADD	1536	3.251	4.408	-5.389	11.89	0.7374	0.461
2	2:157441664:G:C	157441664	C	ADD	1536	-4.23	5.736	-15.47	7.013	-0.7374	0.461
2	2:157565192:G:A	157565192	A	ADD	1536	-3.286	4.456	-12.02	5.448	-0.7374	0.461
2	2:242607310:C:T	242607310	T	ADD	1536	5.811	7.881	-9.635	21.26	0.7374	0.461
3	3:7888012:A:G	7888012	A	ADD	1536	-3.252	4.411	-11.9	5.393	-0.7374	0.461
3	3:126223002:A:G	126223002	G	ADD	1536	-3.957	5.366	-14.47	6.56	-0.7374	0.461
3	3:131763980:G:A	131763980	A	ADD	1536	-3.308	4.486	-12.1	5.485	-0.7374	0.461
3	3:131763982:A:G	131763982	G	ADD	1536	-3.308	4.486	-12.1	5.485	-0.7374	0.461
3	3:131763987:T:C	131763987	C	ADD	1536	-3.308	4.486	-12.1	5.485	-0.7374	0.461
3	3:131763989:T:C	131763989	C	ADD	1536	-3.308	4.486	-12.1	5.485	-0.7374	0.461
3	3:139696324:A:G	139696324	G	ADD	1536	3.873	5.252	-6.422	14.17	0.7373	0.461
3	3:175809039:A:G	175809039	G	ADD	1536	3.345	4.536	-5.545	12.24	0.7374	0.461
3	3:189933825:G:A	189933825	A	ADD	1536	4.763	6.46	-7.898	17.42	0.7374	0.461
4	4:80760998:C:T	80760998	T	ADD	1536	3.762	5.101	-6.236	13.76	0.7375	0.461
4	4:94992969:A:G	94992969	G	ADD	1536	5.798	7.863	-9.614	21.21	0.7373	0.461
4	4:94995496:C:T	94995496	T	ADD	1536	5.798	7.863	-9.614	21.21	0.7373	0.461
4	4:94998683:T:C	94998683	C	ADD	1536	5.798	7.863	-9.614	21.21	0.7373	0.461
4	4:95001484:T:C	95001484	C	ADD	1536	5.798	7.863	-9.614	21.21	0.7373	0.461
4	4:95003664:A:G	95003664	G	ADD	1536	5.798	7.863	-9.614	21.21	0.7373	0.461
4	4:95006577:A:C	95006577	C	ADD	1536	5.798	7.863	-9.614	21.21	0.7373	0.461
4	4:95006599:C:T	95006599	T	ADD	1536	5.798	7.863	-9.614	21.21	0.7373	0.461
4	4:95006780:G:A	95006780	A	ADD	1536	5.798	7.863	-9.614	21.21	0.7373	0.461
4	4:95008137:G:A	95008137	A	ADD	1536	5.798	7.863	-9.614	21.21	0.7373	0.461
4	4:95009246:C:G	95009246	G	ADD	1536	5.798	7.863	-9.614	21.21	0.7373	0.461
4	4:95010914:C:T	95010914	T	ADD	1536	5.798	7.863	-9.614	21.21	0.7373	0.461
4	4:95015647:T:C	95015647	C	ADD	1536	5.798	7.863	-9.614	21.21	0.7373	0.461
4	4:95017897:G:A	95017897	A	ADD	1536	5.798	7.863	-9.614	21.21	0.7373	0.461
4	4:95018073:C:T	95018073	T	ADD	1536	5.798	7.863	-9.614	21.21	0.7373	0.461
4	4:95018734:C:G	95018734	G	ADD	1536	5.798	7.863	-9.614	21.21	0.7373	0.461
4	4:95018918:G:C	95018918	C	ADD	1536	5.798	7.863	-9.614	21.21	0.7373	0.461
4	4:95021701:C:T	95021701	T	ADD	1536	5.798	7.863	-9.614	21.21	0.7373	0.461
4	4:95023590:G:A	95023590	A	ADD	1536	5.798	7.863	-9.614	21.21	0.7373	0.461
4	4:95023864:C:T	95023864	T	ADD	1536	5.798	7.863	-9.614	21.21	0.7373	0.461
4	4:95026175:A:T	95026175	T	ADD	1536	5.798	7.863	-9.614	21.21	0.7373	0.461
4	4:95026856:T:C	95026856	C	ADD	1536	5.798	7.863	-9.614	21.21	0.7373	0.461
4	4:95029733:G:A	95029733	A	ADD	1536	5.798	7.863	-9.614	21.21	0.7373	0.461
4	4:95031581:A:T	95031581	T	ADD	1536	5.798	7.863	-9.614	21.21	0.7373	0.461
4	4:166810059:T:G	166810059	T	ADD	1536	-3.509	4.759	-12.84	5.818	-0.7374	0.461
4	4:177497111:C:T	177497111	T	ADD	1536	3.066	4.158	-5.083	11.21	0.7374	0.461
4	4:187277777:T:C	187277777	C	ADD	1536	6.895	9.349	-11.43	25.22	0.7375	0.461
5	5:55444683:G:A	55444683	A	ADD	1536	5.531	7.5	-9.168	20.23	0.7374	0.461
6	6:156864146:A:C	156864146	C	ADD	1536	3.356	4.551	-5.564	12.28	0.7374	0.461
6	6:165329752:G:A	165329752	A	ADD	1536	3.129	4.242	-5.186	11.44	0.7375	0.461
7	7:29862764:C:A	29862764	A	ADD	1536	-3.162	4.287	-11.56	5.242	-0.7374	0.461
7	7:155219731:G:A	155219731	A	ADD	1536	3.323	4.506	-5.509	12.15	0.7374	0.461
8	8:14987567:T:A	14987567	A	ADD	1536	-3.996	5.418	-14.61	6.624	-0.7375	0.461
8	8:15235218:G:A	15235218	G	ADD	1536	3.093	4.194	-5.127	11.31	0.7375	0.461
8	8:15235537:C:T	15235537	C	ADD	1536	3.093	4.194	-5.127	11.31	0.7375	0.461
8	8:15236462:C:T	15236462	C	ADD	1536	3.093	4.194	-5.127	11.31	0.7375	0.461
8	8:15236480:G:A	15236480	G	ADD	1536	3.093	4.194	-5.127	11.31	0.7375	0.461
8	8:26749304:T:C	26749304	C	ADD	1536	3.588	4.865	-5.948	13.12	0.7374	0.461
9	9:673071:G:T	673071	T	ADD	1536	-3.304	4.481	-12.09	5.478	-0.7374	0.461
9	9:9536702:G:A	9536702	A	ADD	1536	6.812	9.238	-11.29	24.92	0.7374	0.461
9	9:96198790:T:C	96198790	T	ADD	1536	3.252	4.41	-5.392	11.9	0.7374	0.461
10	10:1951411:C:T	1951411	C	ADD	1536	3.401	4.612	-5.639	12.44	0.7374	0.461
10	10:1951723:G:T	1951723	G	ADD	1536	3.401	4.612	-5.639	12.44	0.7374	0.461
10	10:1952937:T:C	1952937	T	ADD	1536	3.401	4.612	-5.639	12.44	0.7374	0.461
10	10:4640884:C:T	4640884	T	ADD	1536	-3.294	4.468	-12.05	5.462	-0.7374	0.461
10	10:6093513:C:A	6093513	A	ADD	1536	-5.656	7.672	-20.69	9.38	-0.7373	0.461
11	11:71057118:C:T	71057118	T	ADD	1536	-3.096	4.198	-11.32	5.132	-0.7374	0.461
11	11:80476377:T:A	80476377	A	ADD	1536	3.4	4.61	-5.635	12.43	0.7375	0.461
11	11:112763094:A:C	112763094	C	ADD	1536	3.194	4.331	-5.295	11.68	0.7374	0.461
12	12:21030045:G:A	21030045	A	ADD	1536	3.903	5.293	-6.471	14.28	0.7374	0.461
12	12:42021876:T:C	42021876	C	ADD	1536	4.099	5.559	-6.796	14.99	0.7374	0.461
12	12:42023500:C:T	42023500	T	ADD	1536	4.099	5.559	-6.796	14.99	0.7374	0.461
12	12:42024859:C:G	42024859	G	ADD	1536	4.099	5.559	-6.796	14.99	0.7374	0.461
12	12:42028479:T:C	42028479	C	ADD	1536	4.099	5.559	-6.796	14.99	0.7374	0.461
12	12:42032729:A:G	42032729	G	ADD	1536	4.099	5.559	-6.796	14.99	0.7374	0.461
12	12:42035418:G:T	42035418	T	ADD	1536	4.099	5.559	-6.796	14.99	0.7374	0.461
14	14:65445258:G:A	65445258	A	ADD	1536	-4.584	6.218	-16.77	7.602	-0.7373	0.461
16	16:6721292:T:C	6721292	T	ADD	1536	-3.171	4.301	-11.6	5.259	-0.7373	0.461
20	20:15641938:C:T	15641938	T	ADD	1536	4.046	5.486	-6.707	14.8	0.7374	0.461
22	22:18320886:G:A	18320886	A	ADD	1536	-3.327	4.512	-12.17	5.516	-0.7374	0.461
22	22:42688639:G:A	42688639	A	ADD	1536	-3.343	4.533	-12.23	5.542	-0.7375	0.461
1	1:31639120:A:G	31639120	G	ADD	1536	-3.339	4.53	-12.22	5.539	-0.7372	0.4611
1	1:46024535:C:A	46024535	A	ADD	1536	-4.475	6.07	-16.37	7.422	-0.7372	0.4611
1	1:61382552:A:G	61382552	G	ADD	1536	3.71	5.032	-6.153	13.57	0.7372	0.4611
1	1:198351351:G:A	198351351	A	ADD	1536	3.139	4.258	-5.207	11.49	0.7372	0.4611
1	1:209575391:A:G	209575391	G	ADD	1536	-3.169	4.299	-11.59	5.257	-0.7371	0.4611
1	1:209588509:T:C	209588509	C	ADD	1536	3.877	5.258	-6.429	14.18	0.7373	0.4611
1	1:209589359:C:T	209589359	T	ADD	1536	3.877	5.258	-6.429	14.18	0.7373	0.4611
1	1:209589686:A:G	209589686	G	ADD	1536	3.877	5.258	-6.429	14.18	0.7373	0.4611
1	1:234609183:A:G	234609183	G	ADD	1536	6.271	8.507	-10.4	22.94	0.7372	0.4611
1	1:234609377:C:G	234609377	G	ADD	1536	6.271	8.507	-10.4	22.94	0.7372	0.4611
2	2:46223180:G:A	46223180	A	ADD	1536	4.958	6.725	-8.222	18.14	0.7372	0.4611
2	2:53932134:G:C	53932134	C	ADD	1536	-4.264	5.784	-15.6	7.073	-0.7372	0.4611
2	2:80167682:G:C	80167682	C	ADD	1536	6.817	9.246	-11.3	24.94	0.7373	0.4611
2	2:153291098:G:A	153291098	A	ADD	1536	-3.938	5.342	-14.41	6.532	-0.7372	0.4611
3	3:7860405:A:T	7860405	T	ADD	1536	3.316	4.498	-5.5	12.13	0.7372	0.4611
3	3:20544820:G:A	20544820	A	ADD	1536	3.821	5.183	-6.338	13.98	0.7372	0.4611
3	3:111730487:T:C	111730487	C	ADD	1536	3.213	4.359	-5.33	11.76	0.7372	0.4611
3	3:111730546:G:A	111730546	A	ADD	1536	3.213	4.359	-5.33	11.76	0.7372	0.4611
3	3:111730591:G:T	111730591	T	ADD	1536	3.213	4.359	-5.33	11.76	0.7372	0.4611
3	3:117549667:A:G	117549667	G	ADD	1536	-3.164	4.292	-11.58	5.248	-0.7372	0.4611
3	3:119137804:G:A	119137804	A	ADD	1536	4.392	5.957	-7.284	16.07	0.7373	0.4611
3	3:119137912:C:T	119137912	T	ADD	1536	4.392	5.957	-7.284	16.07	0.7373	0.4611
3	3:119139650:T:A	119139650	A	ADD	1536	4.392	5.957	-7.284	16.07	0.7373	0.4611
3	3:119140197:T:C	119140197	C	ADD	1536	4.392	5.957	-7.284	16.07	0.7373	0.4611
3	3:119141643:C:T	119141643	T	ADD	1536	4.392	5.957	-7.284	16.07	0.7373	0.4611
3	3:132489686:A:G	132489686	G	ADD	1536	3.062	4.154	-5.079	11.2	0.7373	0.4611
3	3:162870686:T:A	162870686	A	ADD	1536	-3.55	4.815	-12.99	5.888	-0.7372	0.4611
4	4:30379466:C:G	30379466	G	ADD	1536	-5.101	6.919	-18.66	8.461	-0.7372	0.4611
4	4:42223046:C:T	42223046	T	ADD	1536	5.449	7.391	-9.036	19.93	0.7373	0.4611
5	5:2251369:A:G	2251369	G	ADD	1536	4.37	5.928	-7.248	15.99	0.7373	0.4611
5	5:18027297:A:C	18027297	C	ADD	1536	3.119	4.231	-5.174	11.41	0.7372	0.4611
5	5:38914878:G:A	38914878	A	ADD	1536	-3.098	4.202	-11.33	5.139	-0.7372	0.4611
5	5:124087930:A:G	124087930	G	ADD	1536	-5.114	6.936	-18.71	8.48	-0.7373	0.4611
5	5:152766034:T:C	152766034	C	ADD	1536	-4.32	5.86	-15.8	7.164	-0.7373	0.4611
6	6:31094803:G:T	31094803	T	ADD	1536	-4.264	5.783	-15.6	7.072	-0.7372	0.4611
6	6:43715994:A:G	43715994	G	ADD	1536	3.716	5.041	-6.163	13.6	0.7372	0.4611
6	6:73738661:G:A	73738661	A	ADD	1536	-3.586	4.865	-13.12	5.949	-0.7372	0.4611
6	6:124202325:C:A	124202325	A	ADD	1536	3.19	4.327	-5.291	11.67	0.7373	0.4611
6	6:131040736:G:A	131040736	A	ADD	1536	-5.989	8.123	-21.91	9.932	-0.7373	0.4611
7	7:12801837:G:A	12801837	A	ADD	1536	3.214	4.359	-5.331	11.76	0.7372	0.4611
7	7:16719073:T:C	16719073	C	ADD	1536	3.256	4.416	-5.4	11.91	0.7372	0.4611
7	7:63680098:C:T	63680098	T	ADD	1536	-3.617	4.906	-13.23	5.998	-0.7373	0.4611
7	7:63680099:C:A	63680099	A	ADD	1536	-3.617	4.906	-13.23	5.998	-0.7373	0.4611
8	8:72056169:G:A	72056169	A	ADD	1536	3.445	4.673	-5.714	12.6	0.7372	0.4611
8	8:72058812:A:G	72058812	G	ADD	1536	3.445	4.673	-5.714	12.6	0.7372	0.4611
9	9:8159670:T:C	8159670	T	ADD	1536	-3.067	4.16	-11.22	5.087	-0.7373	0.4611
10	10:1825902:G:A	1825902	A	ADD	1536	-3.522	4.778	-12.89	5.842	-0.7372	0.4611
10	10:8461766:A:G	8461766	G	ADD	1536	5.159	6.998	-8.557	18.88	0.7372	0.4611
10	10:17061385:T:C	17061385	C	ADD	1536	-3.125	4.239	-11.43	5.183	-0.7372	0.4611
10	10:20214798:C:T	20214798	T	ADD	1536	-3.993	5.416	-14.61	6.623	-0.7372	0.4611
10	10:33492110:G:C	33492110	G	ADD	1536	-3.253	4.412	-11.9	5.394	-0.7373	0.4611
10	10:33492543:C:T	33492543	C	ADD	1536	-3.253	4.412	-11.9	5.394	-0.7373	0.4611
11	11:99357649:G:A	99357649	A	ADD	1536	-3.151	4.274	-11.53	5.227	-0.7372	0.4611
12	12:47186260:A:G	47186260	G	ADD	1536	-3.149	4.272	-11.52	5.223	-0.7372	0.4611
12	12:105692846:T:A	105692846	T	ADD	1536	-3.305	4.482	-12.09	5.481	-0.7373	0.4611
13	13:94740527:T:C	94740527	T	ADD	1536	3.364	4.564	-5.58	12.31	0.7372	0.4611
13	13:112517185:A:G	112517185	G	ADD	1536	3.3	4.476	-5.473	12.07	0.7373	0.4611
13	13:112517478:T:C	112517478	C	ADD	1536	3.3	4.476	-5.473	12.07	0.7373	0.4611
14	14:69778370:C:T	69778370	T	ADD	1536	3.168	4.297	-5.254	11.59	0.7373	0.4611
17	17:14224505:G:A	14224505	G	ADD	1536	-3.627	4.92	-13.27	6.016	-0.7372	0.4611
18	18:65049620:C:T	65049620	T	ADD	1536	5.519	7.486	-9.153	20.19	0.7373	0.4611
18	18:65053212:T:A	65053212	A	ADD	1536	5.519	7.486	-9.153	20.19	0.7373	0.4611
18	18:65058314:A:C	65058314	C	ADD	1536	5.519	7.486	-9.153	20.19	0.7373	0.4611
18	18:65060246:G:A	65060246	A	ADD	1536	5.519	7.486	-9.153	20.19	0.7373	0.4611
19	19:30637327:G:A	30637327	A	ADD	1536	-3.139	4.258	-11.48	5.207	-0.7372	0.4611
19	19:38905004:G:C	38905004	C	ADD	1536	4.151	5.63	-6.884	15.19	0.7373	0.4611
19	19:38905792:G:A	38905792	A	ADD	1536	4.151	5.63	-6.884	15.19	0.7373	0.4611
19	19:50700092:G:A	50700092	A	ADD	1536	-3.949	5.356	-14.45	6.549	-0.7372	0.4611
20	20:31908930:T:C	31908930	T	ADD	1536	3.36	4.557	-5.572	12.29	0.7372	0.4611
1	1:198682710:C:T	198682710	T	ADD	1536	-3.942	5.348	-14.42	6.541	-0.737	0.4612
1	1:209709125:G:A	209709125	A	ADD	1536	3.838	5.207	-6.367	14.04	0.7371	0.4612
2	2:54917010:A:G	54917010	G	ADD	1536	-3.409	4.626	-12.48	5.657	-0.737	0.4612
2	2:54920870:T:G	54920870	G	ADD	1536	-3.409	4.626	-12.48	5.657	-0.737	0.4612
2	2:121165684:G:T	121165684	T	ADD	1536	3.63	4.925	-6.022	13.28	0.7371	0.4612
2	2:233053961:A:G	233053961	A	ADD	1536	3.109	4.218	-5.158	11.38	0.7371	0.4612
3	3:21272223:C:T	21272223	T	ADD	1536	-3.965	5.379	-14.51	6.578	-0.7371	0.4612
3	3:58656551:G:A	58656551	A	ADD	1536	3.301	4.478	-5.476	12.08	0.7371	0.4612
4	4:23805486:A:G	23805486	A	ADD	1536	3.858	5.234	-6.402	14.12	0.737	0.4612
4	4:64271699:G:A	64271699	A	ADD	1536	-3.491	4.736	-12.77	5.792	-0.737	0.4612
4	4:64272152:G:T	64272152	T	ADD	1536	-3.491	4.736	-12.77	5.792	-0.737	0.4612
4	4:64273772:T:C	64273772	C	ADD	1536	-3.491	4.736	-12.77	5.792	-0.737	0.4612
4	4:64274913:G:T	64274913	T	ADD	1536	-3.491	4.736	-12.77	5.792	-0.737	0.4612
4	4:64275348:T:C	64275348	C	ADD	1536	-3.491	4.736	-12.77	5.792	-0.737	0.4612
4	4:64275661:C:T	64275661	T	ADD	1536	-3.491	4.736	-12.77	5.792	-0.737	0.4612
4	4:64277866:C:G	64277866	G	ADD	1536	-3.491	4.736	-12.77	5.792	-0.737	0.4612
4	4:64279577:G:A	64279577	A	ADD	1536	-3.491	4.736	-12.77	5.792	-0.737	0.4612
4	4:64282069:A:G	64282069	G	ADD	1536	-3.491	4.736	-12.77	5.792	-0.737	0.4612
4	4:64283958:T:A	64283958	A	ADD	1536	-3.491	4.736	-12.77	5.792	-0.737	0.4612
4	4:96597990:G:A	96597990	A	ADD	1536	4.487	6.088	-7.445	16.42	0.737	0.4612
4	4:96609674:T:C	96609674	C	ADD	1536	4.487	6.088	-7.445	16.42	0.737	0.4612
4	4:96610266:A:G	96610266	G	ADD	1536	4.487	6.088	-7.445	16.42	0.737	0.4612
4	4:96616110:A:G	96616110	G	ADD	1536	4.487	6.088	-7.445	16.42	0.737	0.4612
4	4:96620530:C:A	96620530	A	ADD	1536	4.487	6.088	-7.445	16.42	0.737	0.4612
4	4:96622203:C:T	96622203	T	ADD	1536	4.487	6.088	-7.445	16.42	0.737	0.4612
4	4:96626484:T:A	96626484	A	ADD	1536	4.487	6.088	-7.445	16.42	0.737	0.4612
4	4:96626982:T:C	96626982	C	ADD	1536	4.487	6.088	-7.445	16.42	0.737	0.4612
4	4:96636400:C:G	96636400	G	ADD	1536	4.487	6.088	-7.445	16.42	0.737	0.4612
4	4:157561768:A:C	157561768	C	ADD	1536	5.595	7.59	-9.281	20.47	0.7371	0.4612
4	4:157564105:C:T	157564105	T	ADD	1536	5.595	7.59	-9.281	20.47	0.7371	0.4612
4	4:157564510:T:A	157564510	A	ADD	1536	5.595	7.59	-9.281	20.47	0.7371	0.4612
4	4:157564538:G:C	157564538	C	ADD	1536	5.595	7.59	-9.281	20.47	0.7371	0.4612
4	4:157565548:G:A	157565548	A	ADD	1536	5.595	7.59	-9.281	20.47	0.7371	0.4612
4	4:157566768:T:C	157566768	C	ADD	1536	5.595	7.59	-9.281	20.47	0.7371	0.4612
4	4:157569787:C:A	157569787	A	ADD	1536	5.595	7.59	-9.281	20.47	0.7371	0.4612
5	5:53734828:A:G	53734828	G	ADD	1536	-3.212	4.357	-11.75	5.328	-0.7371	0.4612
5	5:94388169:C:T	94388169	T	ADD	1536	-6.091	8.263	-22.29	10.1	-0.7371	0.4612
5	5:155250698:G:A	155250698	A	ADD	1536	6.915	9.382	-11.47	25.3	0.737	0.4612
6	6:31367865:G:A	31367865	A	ADD	1536	3.635	4.932	-6.032	13.3	0.737	0.4612
6	6:39859667:T:C	39859667	C	ADD	1536	-4.244	5.758	-15.53	7.042	-0.7371	0.4612
6	6:117833361:T:A	117833361	A	ADD	1536	-3.152	4.277	-11.53	5.231	-0.737	0.4612
7	7:14850525:C:T	14850525	T	ADD	1536	4.454	6.043	-7.391	16.3	0.737	0.4612
7	7:25285231:G:A	25285231	A	ADD	1536	3.231	4.384	-5.362	11.82	0.737	0.4612
7	7:25938593:C:T	25938593	T	ADD	1536	-3.698	5.017	-13.53	6.135	-0.737	0.4612
7	7:70662446:G:A	70662446	A	ADD	1536	-3.643	4.943	-13.33	6.045	-0.737	0.4612
8	8:1340636:C:T	1340636	T	ADD	1536	3.304	4.483	-5.482	12.09	0.737	0.4612
8	8:10074214:C:A	10074214	A	ADD	1536	3.672	4.983	-6.093	13.44	0.737	0.4612
9	9:20217025:G:A	20217025	G	ADD	1536	-3.276	4.444	-11.99	5.434	-0.7371	0.4612
9	9:21115002:G:A	21115002	A	ADD	1536	4.813	6.53	-7.986	17.61	0.7371	0.4612
10	10:31410237:A:G	31410237	G	ADD	1536	3.14	4.26	-5.21	11.49	0.7371	0.4612
10	10:73479901:A:G	73479901	G	ADD	1536	3.513	4.766	-5.829	12.85	0.737	0.4612
10	10:79062820:C:A	79062820	A	ADD	1536	3.581	4.858	-5.941	13.1	0.7371	0.4612
11	11:14963203:G:C	14963203	C	ADD	1536	-4.291	5.822	-15.7	7.119	-0.7371	0.4612
11	11:14963244:C:T	14963244	T	ADD	1536	-4.291	5.822	-15.7	7.119	-0.7371	0.4612
11	11:14964350:G:A	14964350	A	ADD	1536	-4.291	5.822	-15.7	7.119	-0.7371	0.4612
11	11:14965084:A:T	14965084	T	ADD	1536	-4.291	5.822	-15.7	7.119	-0.7371	0.4612
11	11:14965697:C:A	14965697	A	ADD	1536	-4.291	5.822	-15.7	7.119	-0.7371	0.4612
11	11:14968507:A:C	14968507	C	ADD	1536	-4.291	5.822	-15.7	7.119	-0.7371	0.4612
11	11:14968624:A:C	14968624	C	ADD	1536	-4.291	5.822	-15.7	7.119	-0.7371	0.4612
11	11:14969995:C:T	14969995	T	ADD	1536	-4.291	5.822	-15.7	7.119	-0.7371	0.4612
11	11:14970024:G:A	14970024	A	ADD	1536	-4.291	5.822	-15.7	7.119	-0.7371	0.4612
11	11:14971364:C:T	14971364	T	ADD	1536	-4.291	5.822	-15.7	7.119	-0.7371	0.4612
11	11:14975224:G:C	14975224	C	ADD	1536	-4.291	5.822	-15.7	7.119	-0.7371	0.4612
11	11:14975537:A:G	14975537	G	ADD	1536	-4.291	5.822	-15.7	7.119	-0.7371	0.4612
11	11:14975949:T:C	14975949	C	ADD	1536	-4.291	5.822	-15.7	7.119	-0.7371	0.4612
11	11:14976041:G:C	14976041	C	ADD	1536	-4.291	5.822	-15.7	7.119	-0.7371	0.4612
11	11:14976699:T:A	14976699	A	ADD	1536	-4.291	5.822	-15.7	7.119	-0.7371	0.4612
11	11:14976759:C:T	14976759	T	ADD	1536	-4.291	5.822	-15.7	7.119	-0.7371	0.4612
11	11:14977179:T:G	14977179	G	ADD	1536	-4.291	5.822	-15.7	7.119	-0.7371	0.4612
11	11:14978124:T:C	14978124	C	ADD	1536	-4.291	5.822	-15.7	7.119	-0.7371	0.4612
11	11:14978287:C:T	14978287	T	ADD	1536	-4.291	5.822	-15.7	7.119	-0.7371	0.4612
11	11:14978352:A:G	14978352	G	ADD	1536	-4.291	5.822	-15.7	7.119	-0.7371	0.4612
11	11:34456625:C:T	34456625	T	ADD	1536	3.498	4.746	-5.804	12.8	0.737	0.4612
11	11:34456711:C:T	34456711	T	ADD	1536	3.498	4.746	-5.804	12.8	0.737	0.4612
11	11:81179157:T:A	81179157	A	ADD	1536	3.853	5.228	-6.394	14.1	0.737	0.4612
11	11:81188339:T:A	81188339	A	ADD	1536	3.853	5.228	-6.394	14.1	0.737	0.4612
11	11:81188588:A:G	81188588	G	ADD	1536	3.853	5.228	-6.394	14.1	0.737	0.4612
12	12:16227627:G:A	16227627	G	ADD	1536	3.993	5.417	-6.625	14.61	0.7371	0.4612
12	12:107307287:T:G	107307287	G	ADD	1536	3.311	4.491	-5.492	12.11	0.7371	0.4612
13	13:110021348:T:C	110021348	C	ADD	1536	-3.974	5.391	-14.54	6.593	-0.737	0.4612
13	13:110851544:G:C	110851544	C	ADD	1536	3.317	4.501	-5.504	12.14	0.737	0.4612
14	14:55164177:A:G	55164177	G	ADD	1536	-3.422	4.644	-12.52	5.679	-0.737	0.4612
16	16:20015305:G:A	20015305	A	ADD	1536	3.392	4.603	-5.628	12.41	0.7371	0.4612
16	16:20015634:A:G	20015634	G	ADD	1536	3.392	4.603	-5.628	12.41	0.7371	0.4612
19	19:33092125:A:T	33092125	T	ADD	1536	-3.976	5.394	-14.55	6.597	-0.7371	0.4612
19	19:33092126:A:T	33092126	T	ADD	1536	-3.976	5.394	-14.55	6.597	-0.7371	0.4612
22	22:20262166:G:A	20262166	A	ADD	1536	3.112	4.222	-5.162	11.39	0.7371	0.4612
1	1:146628635:A:G	146628635	A	ADD	1536	4.673	6.341	-7.756	17.1	0.7369	0.4613
2	2:43096490:T:G	43096490	T	ADD	1536	3.494	4.741	-5.798	12.79	0.7369	0.4613
2	2:169212418:A:G	169212418	G	ADD	1536	5.142	6.978	-8.535	18.82	0.7369	0.4613
2	2:169212863:T:A	169212863	A	ADD	1536	5.142	6.978	-8.535	18.82	0.7369	0.4613
2	2:169214257:C:T	169214257	T	ADD	1536	5.142	6.978	-8.535	18.82	0.7369	0.4613
2	2:191218371:A:G	191218371	G	ADD	1536	3.085	4.186	-5.12	11.29	0.7369	0.4613
2	2:242407227:C:T	242407227	T	ADD	1536	-4.647	6.306	-17.01	7.712	-0.7369	0.4613
3	3:132794916:G:A	132794916	A	ADD	1536	4.477	6.076	-7.431	16.39	0.7369	0.4613
3	3:189505330:C:T	189505330	T	ADD	1536	-3.307	4.488	-12.1	5.489	-0.7369	0.4613
4	4:1354306:T:G	1354306	G	ADD	1536	-3.843	5.216	-14.07	6.379	-0.7369	0.4613
4	4:57027780:T:C	57027780	C	ADD	1536	5.237	7.108	-8.693	19.17	0.7368	0.4613
4	4:57028077:A:G	57028077	G	ADD	1536	5.237	7.108	-8.693	19.17	0.7368	0.4613
4	4:57028279:C:T	57028279	T	ADD	1536	5.237	7.108	-8.693	19.17	0.7368	0.4613
4	4:57028693:C:A	57028693	A	ADD	1536	5.237	7.108	-8.693	19.17	0.7368	0.4613
4	4:57028934:C:T	57028934	T	ADD	1536	5.237	7.108	-8.693	19.17	0.7368	0.4613
4	4:57028972:G:C	57028972	C	ADD	1536	5.237	7.108	-8.693	19.17	0.7368	0.4613
4	4:57029153:G:A	57029153	A	ADD	1536	5.237	7.108	-8.693	19.17	0.7368	0.4613
4	4:57029663:C:T	57029663	T	ADD	1536	5.237	7.108	-8.693	19.17	0.7368	0.4613
4	4:57029835:T:C	57029835	C	ADD	1536	5.237	7.108	-8.693	19.17	0.7368	0.4613
4	4:57029958:C:T	57029958	T	ADD	1536	5.237	7.108	-8.693	19.17	0.7368	0.4613
4	4:57030026:C:T	57030026	T	ADD	1536	5.237	7.108	-8.693	19.17	0.7368	0.4613
4	4:57030262:G:A	57030262	A	ADD	1536	5.237	7.108	-8.693	19.17	0.7368	0.4613
5	5:96027252:G:T	96027252	T	ADD	1536	3.336	4.527	-5.537	12.21	0.7369	0.4613
5	5:97440934:G:A	97440934	G	ADD	1536	3.485	4.728	-5.783	12.75	0.737	0.4613
5	5:171142660:G:A	171142660	A	ADD	1536	-5.53	7.506	-20.24	9.18	-0.7368	0.4613
5	5:174856937:A:C	174856937	C	ADD	1536	-3.948	5.357	-14.45	6.551	-0.7369	0.4613
6	6:160815710:A:C	160815710	C	ADD	1536	3.65	4.953	-6.058	13.36	0.7368	0.4613
6	6:170177865:C:T	170177865	T	ADD	1536	-3.34	4.532	-12.22	5.543	-0.7369	0.4613
7	7:776219:C:T	776219	T	ADD	1536	5.032	6.829	-8.352	18.42	0.7369	0.4613
7	7:33742648:A:G	33742648	A	ADD	1536	3.505	4.757	-5.819	12.83	0.7368	0.4613
8	8:28244673:G:C	28244673	C	ADD	1536	3.405	4.62	-5.651	12.46	0.7369	0.4613
8	8:139144914:G:A	139144914	A	ADD	1536	-3.772	5.118	-13.8	6.26	-0.7369	0.4613
9	9:115154046:G:T	115154046	T	ADD	1536	5.518	7.488	-9.159	20.19	0.7368	0.4613
10	10:76822117:G:A	76822117	A	ADD	1536	6.956	9.44	-11.55	25.46	0.7369	0.4613
10	10:76825633:C:T	76825633	T	ADD	1536	6.956	9.44	-11.55	25.46	0.7369	0.4613
11	11:92890220:T:C	92890220	C	ADD	1536	5.499	7.462	-9.126	20.12	0.7369	0.4613
11	11:92923997:A:G	92923997	G	ADD	1536	5.499	7.462	-9.126	20.12	0.7369	0.4613
11	11:122293813:A:C	122293813	A	ADD	1536	3.371	4.575	-5.596	12.34	0.7368	0.4613
12	12:27503338:C:T	27503338	T	ADD	1536	-3.35	4.546	-12.26	5.56	-0.7369	0.4613
12	12:27505172:T:C	27505172	C	ADD	1536	-3.35	4.546	-12.26	5.56	-0.7369	0.4613
12	12:83608368:T:C	83608368	T	ADD	1536	3.295	4.471	-5.469	12.06	0.7369	0.4613
12	12:92340277:T:C	92340277	C	ADD	1536	3.448	4.68	-5.723	12.62	0.7369	0.4613
14	14:68153386:G:A	68153386	A	ADD	1536	-5.737	7.785	-20.99	9.521	-0.7369	0.4613
14	14:68155061:C:T	68155061	T	ADD	1536	-5.737	7.785	-20.99	9.521	-0.7369	0.4613
14	14:68161005:T:G	68161005	G	ADD	1536	-5.737	7.785	-20.99	9.521	-0.7369	0.4613
14	14:68166117:T:A	68166117	A	ADD	1536	-5.737	7.785	-20.99	9.521	-0.7369	0.4613
14	14:68166128:T:C	68166128	C	ADD	1536	-5.737	7.785	-20.99	9.521	-0.7369	0.4613
14	14:68169942:G:A	68169942	A	ADD	1536	-5.737	7.785	-20.99	9.521	-0.7369	0.4613
15	15:92642401:A:T	92642401	T	ADD	1536	-3.277	4.448	-12	5.44	-0.7368	0.4613
16	16:9586028:C:T	9586028	T	ADD	1536	3.228	4.38	-5.357	11.81	0.7369	0.4613
16	16:27855103:T:C	27855103	C	ADD	1536	-4.28	5.809	-15.67	7.105	-0.7368	0.4613
16	16:27855391:C:G	27855391	G	ADD	1536	-4.28	5.809	-15.67	7.105	-0.7368	0.4613
16	16:56301502:G:A	56301502	A	ADD	1536	3.184	4.321	-5.285	11.65	0.7368	0.4613
18	18:76580311:A:G	76580311	G	ADD	1536	6.683	9.07	-11.09	24.46	0.7368	0.4613
18	18:76580526:G:T	76580526	T	ADD	1536	6.683	9.07	-11.09	24.46	0.7368	0.4613
18	18:76581181:T:A	76581181	A	ADD	1536	6.683	9.07	-11.09	24.46	0.7368	0.4613
18	18:76581897:G:T	76581897	T	ADD	1536	6.683	9.07	-11.09	24.46	0.7368	0.4613
1	1:198746704:G:A	198746704	A	ADD	1536	-3.713	5.039	-13.59	6.164	-0.7368	0.4614
2	2:6209826:G:A	6209826	G	ADD	1536	3.283	4.457	-5.452	12.02	0.7367	0.4614
2	2:28567705:G:A	28567705	A	ADD	1536	-3.447	4.678	-12.62	5.722	-0.7368	0.4614
2	2:59949495:G:A	59949495	G	ADD	1536	-3.376	4.583	-12.36	5.606	-0.7367	0.4614
2	2:165072927:A:G	165072927	G	ADD	1536	-3.531	4.792	-12.92	5.862	-0.7367	0.4614
2	2:202974099:G:A	202974099	A	ADD	1536	3.65	4.955	-6.061	13.36	0.7367	0.4614
3	3:150110582:T:C	150110582	C	ADD	1536	-3.193	4.335	-11.69	5.303	-0.7367	0.4614
4	4:79830251:G:C	79830251	C	ADD	1536	-3.729	5.062	-13.65	6.192	-0.7367	0.4614
4	4:79830630:G:A	79830630	A	ADD	1536	-3.729	5.062	-13.65	6.192	-0.7367	0.4614
4	4:120619455:G:C	120619455	C	ADD	1536	6.579	8.929	-10.92	24.08	0.7368	0.4614
4	4:120619493:T:A	120619493	A	ADD	1536	6.579	8.929	-10.92	24.08	0.7368	0.4614
4	4:120621299:T:C	120621299	C	ADD	1536	6.579	8.929	-10.92	24.08	0.7368	0.4614
4	4:120625600:T:C	120625600	C	ADD	1536	6.579	8.929	-10.92	24.08	0.7368	0.4614
4	4:120626947:G:C	120626947	C	ADD	1536	6.579	8.929	-10.92	24.08	0.7368	0.4614
5	5:13942721:G:A	13942721	A	ADD	1536	4.18	5.673	-6.94	15.3	0.7368	0.4614
5	5:125012442:A:G	125012442	G	ADD	1536	-3.718	5.048	-13.61	6.175	-0.7367	0.4614
6	6:31445514:A:G	31445514	A	ADD	1536	-4.789	6.501	-17.53	7.953	-0.7366	0.4614
6	6:71820666:T:G	71820666	G	ADD	1536	-3.856	5.234	-14.11	6.402	-0.7367	0.4614
6	6:71822908:G:A	71822908	A	ADD	1536	-3.856	5.234	-14.11	6.402	-0.7367	0.4614
6	6:71823429:G:A	71823429	A	ADD	1536	-3.856	5.234	-14.11	6.402	-0.7367	0.4614
6	6:71823665:T:C	71823665	C	ADD	1536	-3.856	5.234	-14.11	6.402	-0.7367	0.4614
6	6:71824130:C:A	71824130	A	ADD	1536	-3.856	5.234	-14.11	6.402	-0.7367	0.4614
6	6:71827320:A:G	71827320	G	ADD	1536	-3.856	5.234	-14.11	6.402	-0.7367	0.4614
6	6:71827756:T:G	71827756	G	ADD	1536	-3.856	5.234	-14.11	6.402	-0.7367	0.4614
6	6:71828314:T:C	71828314	C	ADD	1536	-3.856	5.234	-14.11	6.402	-0.7367	0.4614
6	6:71828486:A:C	71828486	C	ADD	1536	-3.856	5.234	-14.11	6.402	-0.7367	0.4614
6	6:71828611:G:C	71828611	C	ADD	1536	-3.856	5.234	-14.11	6.402	-0.7367	0.4614
6	6:71828736:C:T	71828736	T	ADD	1536	-3.856	5.234	-14.11	6.402	-0.7367	0.4614
6	6:71828767:C:T	71828767	T	ADD	1536	-3.856	5.234	-14.11	6.402	-0.7367	0.4614
6	6:71828854:C:A	71828854	A	ADD	1536	-3.856	5.234	-14.11	6.402	-0.7367	0.4614
6	6:71828912:A:T	71828912	T	ADD	1536	-3.856	5.234	-14.11	6.402	-0.7367	0.4614
6	6:71829203:G:A	71829203	A	ADD	1536	-3.856	5.234	-14.11	6.402	-0.7367	0.4614
6	6:71829282:C:T	71829282	T	ADD	1536	-3.856	5.234	-14.11	6.402	-0.7367	0.4614
6	6:71829547:T:G	71829547	G	ADD	1536	-3.856	5.234	-14.11	6.402	-0.7367	0.4614
6	6:71829660:A:G	71829660	G	ADD	1536	-3.856	5.234	-14.11	6.402	-0.7367	0.4614
6	6:71830670:G:C	71830670	C	ADD	1536	-3.856	5.234	-14.11	6.402	-0.7367	0.4614
6	6:71830790:T:G	71830790	G	ADD	1536	-3.856	5.234	-14.11	6.402	-0.7367	0.4614
6	6:108293688:C:A	108293688	C	ADD	1536	-3.817	5.181	-13.97	6.337	-0.7368	0.4614
6	6:111352699:G:A	111352699	A	ADD	1536	-3.859	5.238	-14.13	6.407	-0.7367	0.4614
6	6:120344175:A:G	120344175	G	ADD	1536	-3.288	4.463	-12.03	5.458	-0.7368	0.4614
7	7:64831356:G:C	64831356	C	ADD	1536	3.804	5.162	-6.314	13.92	0.7368	0.4614
7	7:64834234:T:A	64834234	A	ADD	1536	3.804	5.162	-6.314	13.92	0.7368	0.4614
7	7:64841217:G:T	64841217	T	ADD	1536	3.804	5.162	-6.314	13.92	0.7368	0.4614
7	7:64843634:G:A	64843634	A	ADD	1536	3.804	5.162	-6.314	13.92	0.7368	0.4614
7	7:64847103:T:C	64847103	C	ADD	1536	3.804	5.162	-6.314	13.92	0.7368	0.4614
7	7:64851625:A:C	64851625	C	ADD	1536	3.804	5.162	-6.314	13.92	0.7368	0.4614
7	7:64853265:A:T	64853265	T	ADD	1536	3.804	5.162	-6.314	13.92	0.7368	0.4614
7	7:64853602:G:A	64853602	A	ADD	1536	3.804	5.162	-6.314	13.92	0.7368	0.4614
7	7:64856699:C:G	64856699	G	ADD	1536	3.804	5.162	-6.314	13.92	0.7368	0.4614
7	7:64859067:G:A	64859067	A	ADD	1536	3.804	5.162	-6.314	13.92	0.7368	0.4614
7	7:64864894:C:T	64864894	T	ADD	1536	3.804	5.162	-6.314	13.92	0.7368	0.4614
7	7:64866824:G:A	64866824	A	ADD	1536	3.804	5.162	-6.314	13.92	0.7368	0.4614
7	7:64871113:A:C	64871113	C	ADD	1536	3.804	5.162	-6.314	13.92	0.7368	0.4614
7	7:64871117:G:T	64871117	T	ADD	1536	3.804	5.162	-6.314	13.92	0.7368	0.4614
7	7:64872622:C:T	64872622	T	ADD	1536	3.804	5.162	-6.314	13.92	0.7368	0.4614
7	7:64877141:T:A	64877141	A	ADD	1536	3.804	5.162	-6.314	13.92	0.7368	0.4614
9	9:73820503:T:G	73820503	G	ADD	1536	-4.512	6.125	-16.52	7.492	-0.7368	0.4614
10	10:35527766:T:G	35527766	G	ADD	1536	5.55	7.533	-9.214	20.31	0.7368	0.4614
10	10:133787629:C:T	133787629	T	ADD	1536	-3.17	4.304	-11.61	5.265	-0.7367	0.4614
11	11:125084445:A:C	125084445	C	ADD	1536	-3.444	4.674	-12.6	5.717	-0.7368	0.4614
12	12:72745898:G:A	72745898	A	ADD	1536	-3.274	4.443	-11.98	5.435	-0.7367	0.4614
14	14:66538781:T:C	66538781	C	ADD	1536	3.881	5.267	-6.442	14.2	0.7368	0.4614
15	15:38194755:G:A	38194755	G	ADD	1536	-4.273	5.8	-15.64	7.094	-0.7367	0.4614
15	15:53813328:T:C	53813328	T	ADD	1536	-3.35	4.546	-12.26	5.56	-0.7368	0.4614
15	15:53816683:C:T	53816683	T	ADD	1536	-3.35	4.546	-12.26	5.56	-0.7368	0.4614
15	15:63621191:C:T	63621191	T	ADD	1536	-4.374	5.936	-16.01	7.261	-0.7368	0.4614
16	16:55728406:G:A	55728406	A	ADD	1536	-3.529	4.79	-12.92	5.859	-0.7368	0.4614
17	17:19768071:A:T	19768071	T	ADD	1536	-6.255	8.491	-22.9	10.39	-0.7367	0.4614
17	17:19776810:A:C	19776810	C	ADD	1536	-6.255	8.491	-22.9	10.39	-0.7367	0.4614
17	17:19777284:C:A	19777284	A	ADD	1536	-6.255	8.491	-22.9	10.39	-0.7367	0.4614
17	17:72647253:G:A	72647253	A	ADD	1536	-3.366	4.57	-12.32	5.59	-0.7367	0.4614
18	18:39908423:C:G	39908423	G	ADD	1536	-4.348	5.902	-15.91	7.219	-0.7367	0.4614
19	19:11910479:G:A	11910479	A	ADD	1536	3.208	4.355	-5.327	11.74	0.7367	0.4614
19	19:11910494:C:T	11910494	T	ADD	1536	3.208	4.355	-5.327	11.74	0.7367	0.4614
20	20:48379592:C:T	48379592	T	ADD	1536	3.73	5.063	-6.194	13.65	0.7367	0.4614
20	20:51566320:A:G	51566320	A	ADD	1536	-3.116	4.229	-11.4	5.173	-0.7368	0.4614
1	1:1221138:G:A	1221138	G	ADD	1536	-3.178	4.315	-11.64	5.279	-0.7365	0.4615
1	1:1221717:C:T	1221717	C	ADD	1536	-3.178	4.315	-11.64	5.279	-0.7365	0.4615
1	1:1222267:G:C	1222267	G	ADD	1536	-3.178	4.315	-11.64	5.279	-0.7365	0.4615
1	1:164317596:T:C	164317596	C	ADD	1536	3.31	4.494	-5.497	12.12	0.7366	0.4615
1	1:164325807:A:G	164325807	G	ADD	1536	3.31	4.494	-5.497	12.12	0.7366	0.4615
2	2:2765262:A:G	2765262	A	ADD	1536	-4.28	5.812	-15.67	7.11	-0.7365	0.4615
2	2:12606181:A:T	12606181	T	ADD	1536	3.551	4.822	-5.9	13	0.7365	0.4615
2	2:12606634:G:T	12606634	T	ADD	1536	3.551	4.822	-5.9	13	0.7365	0.4615
2	2:12606759:G:C	12606759	C	ADD	1536	3.551	4.822	-5.9	13	0.7365	0.4615
2	2:24962252:G:A	24962252	A	ADD	1536	4.595	6.238	-7.632	16.82	0.7365	0.4615
2	2:24971119:T:A	24971119	A	ADD	1536	4.595	6.238	-7.632	16.82	0.7365	0.4615
2	2:24971338:G:A	24971338	A	ADD	1536	4.595	6.238	-7.632	16.82	0.7365	0.4615
2	2:24971480:G:C	24971480	C	ADD	1536	4.595	6.238	-7.632	16.82	0.7365	0.4615
2	2:24980582:A:T	24980582	T	ADD	1536	4.595	6.238	-7.632	16.82	0.7365	0.4615
2	2:24981763:A:G	24981763	G	ADD	1536	4.595	6.238	-7.632	16.82	0.7365	0.4615
2	2:24984135:G:A	24984135	A	ADD	1536	4.595	6.238	-7.632	16.82	0.7365	0.4615
2	2:24987881:C:T	24987881	T	ADD	1536	4.595	6.238	-7.632	16.82	0.7365	0.4615
2	2:24991569:C:G	24991569	G	ADD	1536	4.595	6.238	-7.632	16.82	0.7365	0.4615
2	2:25079770:C:T	25079770	T	ADD	1536	-3.039	4.126	-11.12	5.048	-0.7365	0.4615
2	2:25082414:G:A	25082414	A	ADD	1536	-3.039	4.126	-11.12	5.048	-0.7365	0.4615
2	2:25082926:T:C	25082926	C	ADD	1536	-3.039	4.126	-11.12	5.048	-0.7365	0.4615
2	2:25085268:T:A	25085268	A	ADD	1536	-3.039	4.126	-11.12	5.048	-0.7365	0.4615
2	2:25086827:T:G	25086827	G	ADD	1536	-3.039	4.126	-11.12	5.048	-0.7365	0.4615
2	2:25089594:C:A	25089594	A	ADD	1536	-3.039	4.126	-11.12	5.048	-0.7365	0.4615
2	2:38897249:A:G	38897249	A	ADD	1536	3.139	4.262	-5.214	11.49	0.7366	0.4615
2	2:41114793:C:A	41114793	C	ADD	1536	3.17	4.303	-5.265	11.6	0.7365	0.4615
2	2:41114807:G:A	41114807	G	ADD	1536	3.17	4.303	-5.265	11.6	0.7365	0.4615
2	2:41118333:A:G	41118333	A	ADD	1536	3.17	4.303	-5.265	11.6	0.7365	0.4615
2	2:41120697:G:C	41120697	G	ADD	1536	3.17	4.303	-5.265	11.6	0.7365	0.4615
2	2:41121759:G:A	41121759	G	ADD	1536	3.17	4.303	-5.265	11.6	0.7365	0.4615
2	2:51795924:C:A	51795924	A	ADD	1536	-3.411	4.631	-12.49	5.665	-0.7366	0.4615
2	2:56557677:G:A	56557677	A	ADD	1536	-3.098	4.205	-11.34	5.144	-0.7366	0.4615
2	2:122117738:A:G	122117738	A	ADD	1536	-3.988	5.414	-14.6	6.624	-0.7366	0.4615
2	2:153391282:A:G	153391282	G	ADD	1536	-7.067	9.595	-25.87	11.74	-0.7365	0.4615
3	3:64283330:A:G	64283330	G	ADD	1536	4.04	5.484	-6.709	14.79	0.7366	0.4615
3	3:78080416:C:T	78080416	T	ADD	1536	-3.073	4.171	-11.25	5.103	-0.7366	0.4615
3	3:151597310:G:A	151597310	A	ADD	1536	3.636	4.936	-6.038	13.31	0.7366	0.4615
3	3:157332012:C:T	157332012	T	ADD	1536	3.959	5.374	-6.575	14.49	0.7366	0.4615
3	3:157332180:C:T	157332180	T	ADD	1536	3.959	5.374	-6.575	14.49	0.7366	0.4615
3	3:157332501:A:G	157332501	G	ADD	1536	3.959	5.374	-6.575	14.49	0.7366	0.4615
3	3:157335760:C:T	157335760	T	ADD	1536	3.959	5.374	-6.575	14.49	0.7366	0.4615
3	3:157336118:A:C	157336118	C	ADD	1536	3.959	5.374	-6.575	14.49	0.7366	0.4615
3	3:157336466:C:T	157336466	T	ADD	1536	3.959	5.374	-6.575	14.49	0.7366	0.4615
3	3:157339876:C:G	157339876	G	ADD	1536	3.959	5.374	-6.575	14.49	0.7366	0.4615
3	3:157340664:A:G	157340664	G	ADD	1536	3.959	5.374	-6.575	14.49	0.7366	0.4615
3	3:157341668:A:G	157341668	G	ADD	1536	3.959	5.374	-6.575	14.49	0.7366	0.4615
3	3:157343321:A:G	157343321	G	ADD	1536	3.959	5.374	-6.575	14.49	0.7366	0.4615
3	3:157344613:G:A	157344613	A	ADD	1536	3.959	5.374	-6.575	14.49	0.7366	0.4615
3	3:157344757:G:A	157344757	A	ADD	1536	3.959	5.374	-6.575	14.49	0.7366	0.4615
3	3:157344811:G:A	157344811	A	ADD	1536	3.959	5.374	-6.575	14.49	0.7366	0.4615
3	3:157345912:C:T	157345912	T	ADD	1536	3.959	5.374	-6.575	14.49	0.7366	0.4615
3	3:157349384:C:T	157349384	T	ADD	1536	3.959	5.374	-6.575	14.49	0.7366	0.4615
4	4:21572752:G:A	21572752	A	ADD	1536	-3.167	4.3	-11.59	5.26	-0.7366	0.4615
4	4:110883620:G:A	110883620	A	ADD	1536	3.505	4.759	-5.822	12.83	0.7366	0.4615
4	4:127751104:G:T	127751104	T	ADD	1536	3.712	5.04	-6.165	13.59	0.7366	0.4615
4	4:127751945:C:T	127751945	T	ADD	1536	3.712	5.04	-6.165	13.59	0.7366	0.4615
4	4:127754603:A:G	127754603	G	ADD	1536	3.712	5.04	-6.165	13.59	0.7366	0.4615
4	4:127754853:A:T	127754853	T	ADD	1536	3.712	5.04	-6.165	13.59	0.7366	0.4615
4	4:127755633:T:A	127755633	A	ADD	1536	3.712	5.04	-6.165	13.59	0.7366	0.4615
4	4:127760717:G:A	127760717	A	ADD	1536	3.712	5.04	-6.165	13.59	0.7366	0.4615
4	4:127761436:C:T	127761436	T	ADD	1536	3.712	5.04	-6.165	13.59	0.7366	0.4615
4	4:127764180:T:A	127764180	A	ADD	1536	3.712	5.04	-6.165	13.59	0.7366	0.4615
4	4:163149785:G:T	163149785	T	ADD	1536	3.5	4.752	-5.813	12.81	0.7366	0.4615
4	4:170140535:G:C	170140535	C	ADD	1536	5.069	6.883	-8.421	18.56	0.7365	0.4615
4	4:180248838:G:A	180248838	A	ADD	1536	-3.099	4.208	-11.35	5.149	-0.7365	0.4615
5	5:31501582:G:A	31501582	A	ADD	1536	-3.838	5.211	-14.05	6.375	-0.7365	0.4615
5	5:122859555:G:A	122859555	A	ADD	1536	-6.179	8.388	-22.62	10.26	-0.7366	0.4615
5	5:122861476:A:G	122861476	G	ADD	1536	-6.179	8.388	-22.62	10.26	-0.7366	0.4615
5	5:122863879:C:T	122863879	T	ADD	1536	-6.179	8.388	-22.62	10.26	-0.7366	0.4615
5	5:144845050:G:A	144845050	A	ADD	1536	4.265	5.79	-7.084	15.61	0.7365	0.4615
6	6:19717876:T:C	19717876	T	ADD	1536	-3.17	4.304	-11.61	5.265	-0.7366	0.4615
8	8:10210407:A:G	10210407	A	ADD	1536	-3.11	4.223	-11.39	5.166	-0.7366	0.4615
8	8:61564647:A:C	61564647	A	ADD	1536	-3.273	4.444	-11.98	5.437	-0.7365	0.4615
8	8:61564964:T:A	61564964	T	ADD	1536	-3.273	4.444	-11.98	5.437	-0.7365	0.4615
8	8:135581352:T:C	135581352	T	ADD	1536	3.101	4.21	-5.15	11.35	0.7366	0.4615
8	8:135581430:T:C	135581430	T	ADD	1536	3.101	4.21	-5.15	11.35	0.7366	0.4615
8	8:135582032:C:A	135582032	C	ADD	1536	3.101	4.21	-5.15	11.35	0.7366	0.4615
8	8:135582243:C:T	135582243	C	ADD	1536	3.101	4.21	-5.15	11.35	0.7366	0.4615
9	9:81016144:A:G	81016144	G	ADD	1536	-3.418	4.64	-12.51	5.677	-0.7365	0.4615
10	10:73467663:A:G	73467663	G	ADD	1536	3.559	4.831	-5.91	13.03	0.7366	0.4615
10	10:121310166:G:A	121310166	A	ADD	1536	5.313	7.213	-8.825	19.45	0.7365	0.4615
11	11:94939234:A:G	94939234	G	ADD	1536	3.316	4.501	-5.507	12.14	0.7366	0.4615
12	12:91652678:G:A	91652678	G	ADD	1536	-4.22	5.73	-15.45	7.01	-0.7366	0.4615
12	12:119991777:G:A	119991777	A	ADD	1536	-4.83	6.558	-17.68	8.023	-0.7365	0.4615
13	13:32820039:G:A	32820039	A	ADD	1536	-7.133	9.684	-26.11	11.85	-0.7365	0.4615
13	13:62461175:A:C	62461175	C	ADD	1536	-5.547	7.53	-20.31	9.212	-0.7366	0.4615
14	14:67974812:A:G	67974812	A	ADD	1536	-3.287	4.463	-12.03	5.46	-0.7365	0.4615
14	14:69750502:C:A	69750502	C	ADD	1536	3.147	4.273	-5.228	11.52	0.7365	0.4615
14	14:96729846:G:A	96729846	A	ADD	1536	-4.177	5.671	-15.29	6.937	-0.7366	0.4615
15	15:53539154:G:A	53539154	A	ADD	1536	-3.532	4.795	-12.93	5.866	-0.7365	0.4615
16	16:60264283:A:G	60264283	A	ADD	1536	3.153	4.28	-5.236	11.54	0.7366	0.4615
18	18:7548078:G:C	7548078	C	ADD	1536	-4.656	6.321	-17.04	7.733	-0.7366	0.4615
18	18:65494529:G:A	65494529	A	ADD	1536	4.636	6.294	-7.7	16.97	0.7366	0.4615
18	18:65495540:C:A	65495540	A	ADD	1536	4.636	6.294	-7.7	16.97	0.7366	0.4615
18	18:65497230:C:A	65497230	A	ADD	1536	4.636	6.294	-7.7	16.97	0.7366	0.4615
18	18:65497777:G:A	65497777	A	ADD	1536	4.636	6.294	-7.7	16.97	0.7366	0.4615
18	18:65499401:C:T	65499401	T	ADD	1536	4.636	6.294	-7.7	16.97	0.7366	0.4615
18	18:65499604:T:C	65499604	C	ADD	1536	4.636	6.294	-7.7	16.97	0.7366	0.4615
18	18:65500554:C:G	65500554	G	ADD	1536	4.636	6.294	-7.7	16.97	0.7366	0.4615
18	18:65500625:C:T	65500625	T	ADD	1536	4.636	6.294	-7.7	16.97	0.7366	0.4615
18	18:73789264:G:C	73789264	C	ADD	1536	4.329	5.877	-7.19	15.85	0.7366	0.4615
18	18:73790633:C:T	73790633	T	ADD	1536	4.329	5.877	-7.19	15.85	0.7366	0.4615
1	1:203027262:A:G	203027262	G	ADD	1536	-5.848	7.941	-21.41	9.716	-0.7365	0.4616
1	1:203030207:G:A	203030207	A	ADD	1536	-5.848	7.941	-21.41	9.716	-0.7365	0.4616
1	1:231177442:T:C	231177442	C	ADD	1536	-3.606	4.897	-13.21	5.992	-0.7364	0.4616
1	1:231177693:A:C	231177693	C	ADD	1536	-3.606	4.897	-13.21	5.992	-0.7364	0.4616
1	1:231179085:A:G	231179085	G	ADD	1536	-3.606	4.897	-13.21	5.992	-0.7364	0.4616
1	1:231182478:C:A	231182478	A	ADD	1536	-3.606	4.897	-13.21	5.992	-0.7364	0.4616
2	2:60263697:G:C	60263697	C	ADD	1536	-4.139	5.621	-15.16	6.877	-0.7365	0.4616
2	2:160167990:A:G	160167990	G	ADD	1536	-4.638	6.299	-16.98	7.707	-0.7364	0.4616
2	2:160168581:C:T	160168581	T	ADD	1536	-4.638	6.299	-16.98	7.707	-0.7364	0.4616
2	2:160168595:A:G	160168595	G	ADD	1536	-4.638	6.299	-16.98	7.707	-0.7364	0.4616
2	2:160168858:C:A	160168858	A	ADD	1536	-4.638	6.299	-16.98	7.707	-0.7364	0.4616
2	2:160168886:T:G	160168886	G	ADD	1536	-4.638	6.299	-16.98	7.707	-0.7364	0.4616
2	2:160169136:A:G	160169136	G	ADD	1536	-4.638	6.299	-16.98	7.707	-0.7364	0.4616
2	2:160170023:T:C	160170023	C	ADD	1536	-4.638	6.299	-16.98	7.707	-0.7364	0.4616
2	2:160170128:G:A	160170128	A	ADD	1536	-4.638	6.299	-16.98	7.707	-0.7364	0.4616
2	2:160170206:C:T	160170206	T	ADD	1536	-4.638	6.299	-16.98	7.707	-0.7364	0.4616
2	2:160170887:C:A	160170887	A	ADD	1536	-4.638	6.299	-16.98	7.707	-0.7364	0.4616
2	2:160170892:C:A	160170892	A	ADD	1536	-4.638	6.299	-16.98	7.707	-0.7364	0.4616
2	2:160170893:T:C	160170893	C	ADD	1536	-4.638	6.299	-16.98	7.707	-0.7364	0.4616
2	2:160171016:C:G	160171016	G	ADD	1536	-4.638	6.299	-16.98	7.707	-0.7364	0.4616
2	2:172488111:G:A	172488111	G	ADD	1536	3.128	4.248	-5.197	11.45	0.7365	0.4616
2	2:172488305:C:G	172488305	C	ADD	1536	3.128	4.248	-5.197	11.45	0.7365	0.4616
2	2:172488661:A:C	172488661	A	ADD	1536	3.128	4.248	-5.197	11.45	0.7365	0.4616
2	2:172491830:A:C	172491830	A	ADD	1536	3.128	4.248	-5.197	11.45	0.7365	0.4616
3	3:18974102:G:C	18974102	C	ADD	1536	6.479	8.797	-10.76	23.72	0.7364	0.4616
3	3:64715467:G:A	64715467	A	ADD	1536	3.662	4.974	-6.086	13.41	0.7364	0.4616
3	3:66287334:A:C	66287334	C	ADD	1536	3.119	4.236	-5.184	11.42	0.7363	0.4616
3	3:66287417:T:C	66287417	C	ADD	1536	3.119	4.236	-5.184	11.42	0.7363	0.4616
3	3:106416840:G:A	106416840	A	ADD	1536	3.085	4.19	-5.126	11.3	0.7364	0.4616
3	3:122674040:A:G	122674040	A	ADD	1536	3.489	4.739	-5.799	12.78	0.7363	0.4616
3	3:189335844:A:G	189335844	A	ADD	1536	3.134	4.256	-5.207	11.48	0.7364	0.4616
5	5:74846613:G:A	74846613	A	ADD	1536	-3.286	4.462	-12.03	5.46	-0.7364	0.4616
5	5:100916555:G:C	100916555	C	ADD	1536	-3.38	4.59	-12.38	5.617	-0.7364	0.4616
6	6:54490041:T:C	54490041	C	ADD	1536	3.224	4.379	-5.358	11.81	0.7364	0.4616
6	6:54494243:A:C	54494243	C	ADD	1536	3.224	4.379	-5.358	11.81	0.7364	0.4616
6	6:54497728:A:G	54497728	G	ADD	1536	3.224	4.379	-5.358	11.81	0.7364	0.4616
6	6:54500229:C:G	54500229	G	ADD	1536	3.224	4.379	-5.358	11.81	0.7364	0.4616
6	6:99467206:G:A	99467206	A	ADD	1536	-3.126	4.246	-11.45	5.195	-0.7364	0.4616
6	6:103668174:T:G	103668174	G	ADD	1536	-3.705	5.031	-13.56	6.155	-0.7365	0.4616
6	6:134899682:T:C	134899682	C	ADD	1536	-5.988	8.131	-21.92	9.948	-0.7365	0.4616
6	6:134907792:T:G	134907792	G	ADD	1536	-5.988	8.131	-21.92	9.948	-0.7365	0.4616
6	6:134918827:C:T	134918827	T	ADD	1536	-5.988	8.131	-21.92	9.948	-0.7365	0.4616
6	6:142932504:C:T	142932504	T	ADD	1536	5.809	7.888	-9.652	21.27	0.7364	0.4616
6	6:142932740:G:A	142932740	A	ADD	1536	5.809	7.888	-9.652	21.27	0.7364	0.4616
6	6:142935746:C:T	142935746	T	ADD	1536	5.809	7.888	-9.652	21.27	0.7364	0.4616
6	6:142936210:T:G	142936210	G	ADD	1536	5.809	7.888	-9.652	21.27	0.7364	0.4616
6	6:142946384:C:T	142946384	T	ADD	1536	5.809	7.888	-9.652	21.27	0.7364	0.4616
6	6:142949125:T:A	142949125	A	ADD	1536	5.809	7.888	-9.652	21.27	0.7364	0.4616
7	7:77979353:G:A	77979353	A	ADD	1536	-6.975	9.472	-25.54	11.59	-0.7364	0.4616
7	7:131894629:C:A	131894629	C	ADD	1536	3.171	4.306	-5.269	11.61	0.7363	0.4616
8	8:99133021:C:T	99133021	T	ADD	1536	3.782	5.136	-6.284	13.85	0.7365	0.4616
8	8:99134109:T:G	99134109	G	ADD	1536	3.782	5.136	-6.284	13.85	0.7365	0.4616
8	8:120060095:A:C	120060095	C	ADD	1536	-4.441	6.031	-16.26	7.379	-0.7364	0.4616
9	9:105047696:G:A	105047696	A	ADD	1536	4.679	6.354	-7.774	17.13	0.7364	0.4616
9	9:105047851:C:T	105047851	T	ADD	1536	4.679	6.354	-7.774	17.13	0.7364	0.4616
9	9:117370265:C:T	117370265	T	ADD	1536	6.398	8.689	-10.63	23.43	0.7363	0.4616
9	9:117377216:G:A	117377216	A	ADD	1536	6.398	8.689	-10.63	23.43	0.7363	0.4616
9	9:117378142:T:C	117378142	C	ADD	1536	6.398	8.689	-10.63	23.43	0.7363	0.4616
9	9:117380093:C:A	117380093	A	ADD	1536	6.398	8.689	-10.63	23.43	0.7363	0.4616
9	9:132412706:A:G	132412706	A	ADD	1536	-6.101	8.284	-22.34	10.14	-0.7365	0.4616
10	10:96785613:A:G	96785613	G	ADD	1536	3.257	4.422	-5.411	11.92	0.7364	0.4616
11	11:88411171:A:G	88411171	G	ADD	1536	4.198	5.701	-6.976	15.37	0.7364	0.4616
11	11:131914074:A:G	131914074	A	ADD	1536	-3.84	5.215	-14.06	6.38	-0.7365	0.4616
12	12:22072257:A:G	22072257	G	ADD	1536	3.608	4.899	-5.994	13.21	0.7365	0.4616
12	12:39429463:A:G	39429463	G	ADD	1536	-4.848	6.583	-17.75	8.054	-0.7365	0.4616
12	12:67295760:G:A	67295760	A	ADD	1536	-4.508	6.121	-16.51	7.489	-0.7365	0.4616
13	13:24002302:A:G	24002302	G	ADD	1536	-3.718	5.048	-13.61	6.177	-0.7364	0.4616
14	14:22197951:A:G	22197951	G	ADD	1536	3.124	4.243	-5.192	11.44	0.7364	0.4616
14	14:51805952:A:G	51805952	G	ADD	1536	-3.147	4.273	-11.52	5.229	-0.7364	0.4616
14	14:62359041:C:T	62359041	T	ADD	1536	3.552	4.824	-5.902	13.01	0.7365	0.4616
16	16:64528339:T:A	64528339	A	ADD	1536	-4.998	6.787	-18.3	8.304	-0.7364	0.4616
16	16:64529204:C:T	64529204	T	ADD	1536	-4.998	6.787	-18.3	8.304	-0.7364	0.4616
16	16:80953966:T:A	80953966	A	ADD	1536	-3.662	4.973	-13.41	6.086	-0.7363	0.4616
17	17:13123921:G:A	13123921	A	ADD	1536	3.445	4.679	-5.725	12.62	0.7364	0.4616
17	17:64842445:C:T	64842445	T	ADD	1536	-4.497	6.105	-16.46	7.47	-0.7365	0.4616
18	18:25695088:T:C	25695088	C	ADD	1536	-3.222	4.375	-11.8	5.354	-0.7364	0.4616
18	18:25699060:G:A	25699060	A	ADD	1536	-3.222	4.375	-11.8	5.354	-0.7364	0.4616
18	18:25701837:C:T	25701837	T	ADD	1536	-3.222	4.375	-11.8	5.354	-0.7364	0.4616
18	18:25705720:A:C	25705720	C	ADD	1536	-3.222	4.375	-11.8	5.354	-0.7364	0.4616
18	18:25709643:T:A	25709643	A	ADD	1536	-3.222	4.375	-11.8	5.354	-0.7364	0.4616
20	20:33610118:C:T	33610118	T	ADD	1536	5.454	7.407	-9.063	19.97	0.7364	0.4616
20	20:58376963:G:A	58376963	A	ADD	1536	-3.327	4.519	-12.18	5.529	-0.7363	0.4616
1	1:76931051:G:A	76931051	A	ADD	1536	5.349	7.265	-8.89	19.59	0.7363	0.4617
1	1:184749266:A:C	184749266	C	ADD	1536	-6.655	9.039	-24.37	11.06	-0.7362	0.4617
1	1:187421187:C:G	187421187	G	ADD	1536	-3.16	4.291	-11.57	5.252	-0.7362	0.4617
1	1:218906291:G:A	218906291	G	ADD	1536	3.171	4.307	-5.271	11.61	0.7363	0.4617
2	2:30897122:G:A	30897122	A	ADD	1536	-3.591	4.877	-13.15	5.968	-0.7363	0.4617
2	2:47253485:A:G	47253485	G	ADD	1536	6.642	9.022	-11.04	24.32	0.7363	0.4617
3	3:28812259:G:T	28812259	T	ADD	1536	-3.426	4.654	-12.55	5.696	-0.7362	0.4617
3	3:110937095:T:G	110937095	G	ADD	1536	3.778	5.131	-6.28	13.83	0.7362	0.4617
3	3:110937533:C:A	110937533	A	ADD	1536	3.778	5.131	-6.28	13.83	0.7362	0.4617
3	3:110937983:C:T	110937983	T	ADD	1536	3.778	5.131	-6.28	13.83	0.7362	0.4617
3	3:110938461:T:C	110938461	C	ADD	1536	3.778	5.131	-6.28	13.83	0.7362	0.4617
3	3:110938628:G:A	110938628	A	ADD	1536	3.778	5.131	-6.28	13.83	0.7362	0.4617
3	3:121205230:T:C	121205230	C	ADD	1536	-5.114	6.946	-18.73	8.5	-0.7363	0.4617
3	3:121251868:A:C	121251868	C	ADD	1536	-5.114	6.946	-18.73	8.5	-0.7363	0.4617
3	3:131088642:C:T	131088642	T	ADD	1536	4.204	5.71	-6.988	15.4	0.7362	0.4617
3	3:143950095:G:A	143950095	A	ADD	1536	3.313	4.499	-5.505	12.13	0.7363	0.4617
3	3:143953105:C:T	143953105	T	ADD	1536	3.313	4.499	-5.505	12.13	0.7363	0.4617
3	3:143955373:T:C	143955373	C	ADD	1536	3.313	4.499	-5.505	12.13	0.7363	0.4617
3	3:143956430:A:C	143956430	C	ADD	1536	3.313	4.499	-5.505	12.13	0.7363	0.4617
3	3:191101524:T:C	191101524	C	ADD	1536	3.395	4.611	-5.643	12.43	0.7362	0.4617
3	3:191101927:A:C	191101927	C	ADD	1536	3.395	4.611	-5.643	12.43	0.7362	0.4617
3	3:191102377:T:C	191102377	C	ADD	1536	3.395	4.611	-5.643	12.43	0.7362	0.4617
3	3:191102379:G:A	191102379	A	ADD	1536	3.395	4.611	-5.643	12.43	0.7362	0.4617
3	3:191102632:G:T	191102632	T	ADD	1536	3.395	4.611	-5.643	12.43	0.7362	0.4617
3	3:191102963:T:C	191102963	C	ADD	1536	3.395	4.611	-5.643	12.43	0.7362	0.4617
3	3:191103436:A:T	191103436	T	ADD	1536	3.395	4.611	-5.643	12.43	0.7362	0.4617
3	3:191103437:C:A	191103437	A	ADD	1536	3.395	4.611	-5.643	12.43	0.7362	0.4617
3	3:191103490:G:T	191103490	T	ADD	1536	3.395	4.611	-5.643	12.43	0.7362	0.4617
3	3:191103629:A:G	191103629	G	ADD	1536	3.395	4.611	-5.643	12.43	0.7362	0.4617
3	3:191103882:G:T	191103882	T	ADD	1536	3.395	4.611	-5.643	12.43	0.7362	0.4617
3	3:191104010:T:A	191104010	A	ADD	1536	3.395	4.611	-5.643	12.43	0.7362	0.4617
3	3:191104025:T:A	191104025	A	ADD	1536	3.395	4.611	-5.643	12.43	0.7362	0.4617
3	3:191104100:G:T	191104100	T	ADD	1536	3.395	4.611	-5.643	12.43	0.7362	0.4617
3	3:191104139:A:G	191104139	G	ADD	1536	3.395	4.611	-5.643	12.43	0.7362	0.4617
3	3:191104294:G:A	191104294	A	ADD	1536	3.395	4.611	-5.643	12.43	0.7362	0.4617
3	3:191104456:G:C	191104456	C	ADD	1536	3.395	4.611	-5.643	12.43	0.7362	0.4617
3	3:191104761:A:T	191104761	T	ADD	1536	3.395	4.611	-5.643	12.43	0.7362	0.4617
3	3:191104940:G:A	191104940	A	ADD	1536	3.395	4.611	-5.643	12.43	0.7362	0.4617
3	3:191105037:C:A	191105037	A	ADD	1536	3.395	4.611	-5.643	12.43	0.7362	0.4617
3	3:191105194:A:G	191105194	G	ADD	1536	3.395	4.611	-5.643	12.43	0.7362	0.4617
4	4:11503604:G:A	11503604	A	ADD	1536	3.165	4.298	-5.259	11.59	0.7363	0.4617
4	4:165648683:A:C	165648683	C	ADD	1536	3.857	5.239	-6.411	14.13	0.7363	0.4617
4	4:165648697:T:C	165648697	C	ADD	1536	3.857	5.239	-6.411	14.13	0.7363	0.4617
4	4:165648943:C:A	165648943	A	ADD	1536	3.857	5.239	-6.411	14.13	0.7363	0.4617
4	4:165649008:T:G	165649008	G	ADD	1536	3.857	5.239	-6.411	14.13	0.7363	0.4617
4	4:165649111:A:G	165649111	G	ADD	1536	3.857	5.239	-6.411	14.13	0.7363	0.4617
4	4:165649166:A:T	165649166	T	ADD	1536	3.857	5.239	-6.411	14.13	0.7363	0.4617
4	4:165649306:C:T	165649306	T	ADD	1536	3.857	5.239	-6.411	14.13	0.7363	0.4617
4	4:165649380:G:A	165649380	A	ADD	1536	3.857	5.239	-6.411	14.13	0.7363	0.4617
4	4:165649671:A:G	165649671	G	ADD	1536	3.857	5.239	-6.411	14.13	0.7363	0.4617
4	4:165649698:T:G	165649698	G	ADD	1536	3.857	5.239	-6.411	14.13	0.7363	0.4617
4	4:165649853:C:T	165649853	T	ADD	1536	3.857	5.239	-6.411	14.13	0.7363	0.4617
4	4:165650034:G:A	165650034	A	ADD	1536	3.857	5.239	-6.411	14.13	0.7363	0.4617
4	4:165650102:G:A	165650102	A	ADD	1536	3.857	5.239	-6.411	14.13	0.7363	0.4617
4	4:165650174:C:T	165650174	T	ADD	1536	3.857	5.239	-6.411	14.13	0.7363	0.4617
4	4:165650233:A:G	165650233	G	ADD	1536	3.857	5.239	-6.411	14.13	0.7363	0.4617
4	4:165650392:A:G	165650392	G	ADD	1536	3.857	5.239	-6.411	14.13	0.7363	0.4617
4	4:165650428:C:G	165650428	G	ADD	1536	3.857	5.239	-6.411	14.13	0.7363	0.4617
4	4:165650511:C:G	165650511	G	ADD	1536	3.857	5.239	-6.411	14.13	0.7363	0.4617
4	4:165650621:A:C	165650621	C	ADD	1536	3.857	5.239	-6.411	14.13	0.7363	0.4617
4	4:165650757:A:G	165650757	G	ADD	1536	3.857	5.239	-6.411	14.13	0.7363	0.4617
4	4:165650764:A:G	165650764	G	ADD	1536	3.857	5.239	-6.411	14.13	0.7363	0.4617
4	4:165650975:A:G	165650975	G	ADD	1536	3.857	5.239	-6.411	14.13	0.7363	0.4617
4	4:165651088:A:G	165651088	G	ADD	1536	3.857	5.239	-6.411	14.13	0.7363	0.4617
4	4:165651368:G:A	165651368	A	ADD	1536	3.857	5.239	-6.411	14.13	0.7363	0.4617
4	4:165651387:A:C	165651387	C	ADD	1536	3.857	5.239	-6.411	14.13	0.7363	0.4617
4	4:165651411:G:A	165651411	A	ADD	1536	3.857	5.239	-6.411	14.13	0.7363	0.4617
4	4:165651538:G:C	165651538	C	ADD	1536	3.857	5.239	-6.411	14.13	0.7363	0.4617
4	4:165651614:C:A	165651614	A	ADD	1536	3.857	5.239	-6.411	14.13	0.7363	0.4617
4	4:165651695:G:A	165651695	A	ADD	1536	3.857	5.239	-6.411	14.13	0.7363	0.4617
4	4:165651777:G:C	165651777	C	ADD	1536	3.857	5.239	-6.411	14.13	0.7363	0.4617
4	4:165651833:G:A	165651833	A	ADD	1536	3.857	5.239	-6.411	14.13	0.7363	0.4617
4	4:165651896:A:G	165651896	G	ADD	1536	3.857	5.239	-6.411	14.13	0.7363	0.4617
4	4:165651920:A:G	165651920	G	ADD	1536	3.857	5.239	-6.411	14.13	0.7363	0.4617
4	4:165651973:G:A	165651973	A	ADD	1536	3.857	5.239	-6.411	14.13	0.7363	0.4617
4	4:165652088:T:C	165652088	C	ADD	1536	3.857	5.239	-6.411	14.13	0.7363	0.4617
4	4:165652111:G:C	165652111	C	ADD	1536	3.857	5.239	-6.411	14.13	0.7363	0.4617
4	4:165652142:C:T	165652142	T	ADD	1536	3.857	5.239	-6.411	14.13	0.7363	0.4617
4	4:165652169:C:T	165652169	T	ADD	1536	3.857	5.239	-6.411	14.13	0.7363	0.4617
4	4:165652323:C:T	165652323	T	ADD	1536	3.857	5.239	-6.411	14.13	0.7363	0.4617
4	4:165654333:A:C	165654333	C	ADD	1536	3.857	5.239	-6.411	14.13	0.7363	0.4617
4	4:165654768:A:T	165654768	T	ADD	1536	3.857	5.239	-6.411	14.13	0.7363	0.4617
4	4:165654958:T:A	165654958	A	ADD	1536	3.857	5.239	-6.411	14.13	0.7363	0.4617
4	4:165656903:C:T	165656903	T	ADD	1536	3.857	5.239	-6.411	14.13	0.7363	0.4617
4	4:165657026:T:G	165657026	G	ADD	1536	3.857	5.239	-6.411	14.13	0.7363	0.4617
5	5:66487839:C:G	66487839	G	ADD	1536	-3.987	5.415	-14.6	6.626	-0.7363	0.4617
5	5:124913190:A:C	124913190	C	ADD	1536	4.05	5.501	-6.731	14.83	0.7363	0.4617
5	5:148007013:G:A	148007013	G	ADD	1536	-3.268	4.439	-11.97	5.432	-0.7362	0.4617
6	6:32367997:T:A	32367997	A	ADD	1536	-6.632	9.006	-24.28	11.02	-0.7363	0.4617
6	6:32369488:G:A	32369488	A	ADD	1536	-6.632	9.006	-24.28	11.02	-0.7363	0.4617
6	6:39031821:A:G	39031821	G	ADD	1536	3.739	5.078	-6.213	13.69	0.7363	0.4617
6	6:133726678:G:T	133726678	T	ADD	1536	3.21	4.361	-5.337	11.76	0.7362	0.4617
6	6:151925377:C:T	151925377	T	ADD	1536	-3.575	4.857	-13.09	5.943	-0.7362	0.4617
6	6:152012956:A:G	152012956	G	ADD	1536	4.41	5.99	-7.33	16.15	0.7362	0.4617
7	7:30957616:A:T	30957616	T	ADD	1536	-3.289	4.467	-12.04	5.467	-0.7362	0.4617
8	8:25209144:A:G	25209144	G	ADD	1536	-3.522	4.784	-12.9	5.854	-0.7363	0.4617
9	9:21114202:A:G	21114202	G	ADD	1536	4.805	6.526	-7.986	17.6	0.7363	0.4617
9	9:21114967:C:T	21114967	T	ADD	1536	4.805	6.526	-7.986	17.6	0.7363	0.4617
9	9:106660496:C:A	106660496	A	ADD	1536	4.417	5.999	-7.341	16.17	0.7363	0.4617
10	10:67961826:G:A	67961826	A	ADD	1536	5.091	6.914	-8.461	18.64	0.7363	0.4617
11	11:98744264:A:G	98744264	G	ADD	1536	3.455	4.693	-5.743	12.65	0.7363	0.4617
11	11:128456899:C:G	128456899	G	ADD	1536	-4.452	6.047	-16.3	7.399	-0.7362	0.4617
11	11:128459110:A:G	128459110	G	ADD	1536	-4.452	6.047	-16.3	7.399	-0.7362	0.4617
11	11:128460522:C:T	128460522	T	ADD	1536	-4.452	6.047	-16.3	7.399	-0.7362	0.4617
11	11:128460554:A:G	128460554	G	ADD	1536	-4.452	6.047	-16.3	7.399	-0.7362	0.4617
11	11:128462156:T:C	128462156	C	ADD	1536	-4.452	6.047	-16.3	7.399	-0.7362	0.4617
11	11:128462945:C:T	128462945	T	ADD	1536	-4.452	6.047	-16.3	7.399	-0.7362	0.4617
11	11:128463440:A:G	128463440	G	ADD	1536	-4.452	6.047	-16.3	7.399	-0.7362	0.4617
12	12:70378056:A:G	70378056	G	ADD	1536	-3.116	4.232	-11.41	5.179	-0.7363	0.4617
12	12:70381215:G:T	70381215	T	ADD	1536	-3.116	4.232	-11.41	5.179	-0.7363	0.4617
12	12:70381355:C:T	70381355	T	ADD	1536	-3.116	4.232	-11.41	5.179	-0.7363	0.4617
13	13:27390374:T:G	27390374	G	ADD	1536	6.266	8.51	-10.41	22.95	0.7362	0.4617
13	13:109511059:T:G	109511059	G	ADD	1536	-3.545	4.815	-12.98	5.892	-0.7362	0.4617
13	13:112271222:A:G	112271222	G	ADD	1536	-3.058	4.155	-11.2	5.084	-0.7362	0.4617
14	14:40486308:A:G	40486308	G	ADD	1536	-3.483	4.73	-12.75	5.789	-0.7362	0.4617
15	15:37848963:A:G	37848963	G	ADD	1536	-3.265	4.434	-11.96	5.426	-0.7362	0.4617
15	15:45684508:C:A	45684508	C	ADD	1536	6.413	8.711	-10.66	23.49	0.7363	0.4617
15	15:91370366:G:A	91370366	A	ADD	1536	-4.876	6.622	-17.86	8.104	-0.7362	0.4617
16	16:77001806:A:G	77001806	G	ADD	1536	3.641	4.946	-6.052	13.33	0.7363	0.4617
16	16:85524329:C:G	85524329	G	ADD	1536	-4.038	5.484	-14.79	6.71	-0.7363	0.4617
17	17:43456342:A:C	43456342	C	ADD	1536	3.077	4.179	-5.114	11.27	0.7362	0.4617
17	17:47577348:A:G	47577348	G	ADD	1536	-3.512	4.77	-12.86	5.837	-0.7362	0.4617
19	19:45400747:T:A	45400747	A	ADD	1536	6.178	8.39	-10.27	22.62	0.7363	0.4617
19	19:45402262:T:G	45402262	G	ADD	1536	6.178	8.39	-10.27	22.62	0.7363	0.4617
19	19:55525497:A:G	55525497	A	ADD	1536	-4.171	5.665	-15.27	6.933	-0.7362	0.4617
21	21:30330451:G:A	30330451	G	ADD	1536	-3.13	4.251	-11.46	5.202	-0.7363	0.4617
21	21:34648123:A:C	34648123	C	ADD	1536	-3.812	5.177	-13.96	6.335	-0.7363	0.4617
1	1:113169667:T:G	113169667	G	ADD	1536	3.19	4.334	-5.304	11.68	0.7361	0.4618
1	1:114429461:G:A	114429461	G	ADD	1536	3.256	4.423	-5.413	11.92	0.7361	0.4618
1	1:114429515:A:C	114429515	A	ADD	1536	3.256	4.423	-5.413	11.92	0.7361	0.4618
1	1:114431463:G:A	114431463	G	ADD	1536	3.256	4.423	-5.413	11.92	0.7361	0.4618
2	2:29277047:C:T	29277047	T	ADD	1536	-3.08	4.184	-11.28	5.121	-0.7361	0.4618
2	2:121293669:G:C	121293669	C	ADD	1536	4.194	5.698	-6.974	15.36	0.736	0.4618
2	2:134005569:G:A	134005569	A	ADD	1536	-4.192	5.696	-15.36	6.972	-0.736	0.4618
2	2:137960459:G:T	137960459	T	ADD	1536	-3.191	4.335	-11.69	5.306	-0.736	0.4618
3	3:15044416:C:T	15044416	T	ADD	1536	5.127	6.965	-8.524	18.78	0.7361	0.4618
3	3:15047962:T:C	15047962	C	ADD	1536	5.127	6.965	-8.524	18.78	0.7361	0.4618
3	3:15082550:G:C	15082550	C	ADD	1536	5.127	6.965	-8.524	18.78	0.7361	0.4618
3	3:15083416:C:T	15083416	T	ADD	1536	5.127	6.965	-8.524	18.78	0.7361	0.4618
3	3:15085592:A:T	15085592	T	ADD	1536	5.127	6.965	-8.524	18.78	0.7361	0.4618
3	3:127440476:C:T	127440476	T	ADD	1536	-3.223	4.38	-11.81	5.36	-0.736	0.4618
3	3:127440656:C:A	127440656	A	ADD	1536	-3.223	4.38	-11.81	5.36	-0.736	0.4618
3	3:127441593:T:G	127441593	G	ADD	1536	-3.223	4.38	-11.81	5.36	-0.736	0.4618
3	3:127441725:C:T	127441725	T	ADD	1536	-3.223	4.38	-11.81	5.36	-0.736	0.4618
4	4:30791099:C:T	30791099	T	ADD	1536	3.771	5.123	-6.271	13.81	0.736	0.4618
4	4:118503372:C:T	118503372	C	ADD	1536	-3.144	4.271	-11.51	5.227	-0.7361	0.4618
4	4:118503559:T:C	118503559	T	ADD	1536	-3.144	4.271	-11.51	5.227	-0.7361	0.4618
4	4:118504022:T:C	118504022	T	ADD	1536	-3.144	4.271	-11.51	5.227	-0.7361	0.4618
5	5:55766158:A:G	55766158	A	ADD	1536	-3.253	4.42	-11.92	5.409	-0.7361	0.4618
5	5:92114934:A:G	92114934	G	ADD	1536	-4.056	5.511	-14.86	6.745	-0.736	0.4618
5	5:94301024:C:G	94301024	G	ADD	1536	-3.157	4.29	-11.57	5.251	-0.736	0.4618
5	5:94301042:A:G	94301042	G	ADD	1536	-3.157	4.29	-11.57	5.251	-0.736	0.4618
5	5:150864528:G:T	150864528	T	ADD	1536	4.752	6.455	-7.9	17.4	0.7361	0.4618
5	5:150865995:A:G	150865995	G	ADD	1536	4.752	6.455	-7.9	17.4	0.7361	0.4618
5	5:150867177:C:T	150867177	T	ADD	1536	4.752	6.455	-7.9	17.4	0.7361	0.4618
5	5:150867452:A:G	150867452	G	ADD	1536	4.752	6.455	-7.9	17.4	0.7361	0.4618
5	5:150868615:A:T	150868615	T	ADD	1536	4.752	6.455	-7.9	17.4	0.7361	0.4618
5	5:150870486:C:T	150870486	T	ADD	1536	4.752	6.455	-7.9	17.4	0.7361	0.4618
5	5:150874645:C:T	150874645	T	ADD	1536	4.752	6.455	-7.9	17.4	0.7361	0.4618
5	5:150874768:T:A	150874768	A	ADD	1536	4.752	6.455	-7.9	17.4	0.7361	0.4618
5	5:150879853:G:C	150879853	C	ADD	1536	4.752	6.455	-7.9	17.4	0.7361	0.4618
5	5:150880352:G:A	150880352	A	ADD	1536	4.752	6.455	-7.9	17.4	0.7361	0.4618
6	6:7913556:G:A	7913556	G	ADD	1536	4.459	6.058	-7.415	16.33	0.736	0.4618
6	6:13054754:T:C	13054754	C	ADD	1536	-5.252	7.136	-19.24	8.734	-0.736	0.4618
6	6:35526811:T:C	35526811	C	ADD	1536	4.642	6.307	-7.719	17	0.7361	0.4618
6	6:44084883:G:A	44084883	G	ADD	1536	-3.138	4.262	-11.49	5.216	-0.7361	0.4618
7	7:26083635:A:T	26083635	T	ADD	1536	3.159	4.292	-5.253	11.57	0.7361	0.4618
7	7:63848938:G:A	63848938	A	ADD	1536	-5.785	7.859	-21.19	9.619	-0.7361	0.4618
7	7:88440559:T:C	88440559	T	ADD	1536	-3.912	5.315	-14.33	6.505	-0.736	0.4618
7	7:103129856:T:C	103129856	C	ADD	1536	4.098	5.567	-6.813	15.01	0.7361	0.4618
7	7:129277714:G:T	129277714	T	ADD	1536	3.091	4.199	-5.14	11.32	0.7361	0.4618
10	10:12901213:T:A	12901213	A	ADD	1536	3.222	4.376	-5.356	11.8	0.7361	0.4618
11	11:76324076:G:A	76324076	A	ADD	1536	-3.293	4.473	-12.06	5.475	-0.7362	0.4618
11	11:76363817:A:G	76363817	A	ADD	1536	-3.228	4.385	-11.82	5.367	-0.736	0.4618
11	11:76412663:G:A	76412663	A	ADD	1536	3.414	4.639	-5.677	12.51	0.736	0.4618
11	11:115023159:T:C	115023159	C	ADD	1536	3.822	5.193	-6.356	14	0.736	0.4618
13	13:22960130:G:A	22960130	G	ADD	1536	-3.43	4.66	-12.56	5.703	-0.7361	0.4618
13	13:50741888:C:T	50741888	T	ADD	1536	-3.818	5.186	-13.98	6.347	-0.7361	0.4618
13	13:64202461:A:G	64202461	A	ADD	1536	3.088	4.195	-5.135	11.31	0.736	0.4618
13	13:82155203:G:A	82155203	A	ADD	1536	-4.022	5.464	-14.73	6.687	-0.7361	0.4618
14	14:32504434:T:G	32504434	G	ADD	1536	3.397	4.615	-5.649	12.44	0.736	0.4618
16	16:26949796:A:G	26949796	G	ADD	1536	3.257	4.425	-5.417	11.93	0.736	0.4618
17	17:66604855:A:C	66604855	C	ADD	1536	-3.427	4.656	-12.55	5.699	-0.736	0.4618
18	18:55290771:C:G	55290771	G	ADD	1536	-3.33	4.524	-12.2	5.537	-0.7361	0.4618
21	21:32337244:A:G	32337244	G	ADD	1536	-3.168	4.303	-11.6	5.267	-0.7361	0.4618
22	22:29213446:G:A	29213446	A	ADD	1536	3.417	4.642	-5.682	12.52	0.7361	0.4618
22	22:29215249:A:C	29215249	C	ADD	1536	3.417	4.642	-5.682	12.52	0.7361	0.4618
22	22:29215449:G:A	29215449	A	ADD	1536	3.417	4.642	-5.682	12.52	0.7361	0.4618
22	22:29219122:C:A	29219122	A	ADD	1536	3.417	4.642	-5.682	12.52	0.7361	0.4618
22	22:29224844:C:G	29224844	G	ADD	1536	3.417	4.642	-5.682	12.52	0.7361	0.4618
22	22:29225457:A:G	29225457	G	ADD	1536	3.417	4.642	-5.682	12.52	0.7361	0.4618
22	22:29226189:A:T	29226189	T	ADD	1536	3.417	4.642	-5.682	12.52	0.7361	0.4618
22	22:29227971:G:A	29227971	A	ADD	1536	3.417	4.642	-5.682	12.52	0.7361	0.4618
22	22:29234499:G:C	29234499	C	ADD	1536	3.417	4.642	-5.682	12.52	0.7361	0.4618
22	22:29234647:G:C	29234647	C	ADD	1536	3.417	4.642	-5.682	12.52	0.7361	0.4618
22	22:29236691:C:T	29236691	T	ADD	1536	3.417	4.642	-5.682	12.52	0.7361	0.4618
22	22:29240536:T:C	29240536	C	ADD	1536	3.417	4.642	-5.682	12.52	0.7361	0.4618
22	22:29241195:T:C	29241195	C	ADD	1536	3.417	4.642	-5.682	12.52	0.7361	0.4618
22	22:29243817:A:C	29243817	C	ADD	1536	3.417	4.642	-5.682	12.52	0.7361	0.4618
22	22:29243955:C:T	29243955	T	ADD	1536	3.417	4.642	-5.682	12.52	0.7361	0.4618
22	22:29245611:C:T	29245611	T	ADD	1536	3.417	4.642	-5.682	12.52	0.7361	0.4618
22	22:29245938:G:C	29245938	C	ADD	1536	3.417	4.642	-5.682	12.52	0.7361	0.4618
22	22:29246097:A:C	29246097	C	ADD	1536	3.417	4.642	-5.682	12.52	0.7361	0.4618
22	22:29247801:C:T	29247801	T	ADD	1536	3.417	4.642	-5.682	12.52	0.7361	0.4618
22	22:29249122:T:C	29249122	C	ADD	1536	3.417	4.642	-5.682	12.52	0.7361	0.4618
22	22:29251962:G:T	29251962	T	ADD	1536	3.417	4.642	-5.682	12.52	0.7361	0.4618
22	22:29255570:T:C	29255570	C	ADD	1536	3.417	4.642	-5.682	12.52	0.7361	0.4618
22	22:29257746:G:A	29257746	A	ADD	1536	3.417	4.642	-5.682	12.52	0.7361	0.4618
1	1:5554049:A:G	5554049	G	ADD	1536	-3.106	4.221	-11.38	5.167	-0.7359	0.4619
2	2:24924438:A:C	24924438	C	ADD	1536	4.457	6.057	-7.414	16.33	0.7359	0.4619
2	2:67486709:A:G	67486709	G	ADD	1536	-5.83	7.921	-21.35	9.695	-0.736	0.4619
2	2:138007095:G:A	138007095	A	ADD	1536	-3.42	4.647	-12.53	5.688	-0.7359	0.4619
2	2:167812129:G:A	167812129	A	ADD	1536	6.565	8.921	-10.92	24.05	0.7359	0.4619
2	2:224724509:C:A	224724509	A	ADD	1536	3.375	4.586	-5.613	12.36	0.7359	0.4619
3	3:45753579:A:G	45753579	A	ADD	1536	5.307	7.212	-8.828	19.44	0.7359	0.4619
3	3:60047721:C:T	60047721	T	ADD	1536	-3.4	4.62	-12.46	5.655	-0.736	0.4619
3	3:66774539:G:A	66774539	A	ADD	1536	3.608	4.903	-6.001	13.22	0.7359	0.4619
3	3:112834423:A:G	112834423	G	ADD	1536	-5.686	7.726	-20.83	9.456	-0.7359	0.4619
4	4:113931773:A:G	113931773	A	ADD	1536	4.348	5.909	-7.233	15.93	0.7358	0.4619
4	4:138677255:A:G	138677255	G	ADD	1536	4.994	6.786	-8.307	18.29	0.7359	0.4619
4	4:138683917:G:T	138683917	T	ADD	1536	4.994	6.786	-8.307	18.29	0.7359	0.4619
5	5:102773034:C:T	102773034	C	ADD	1536	3.136	4.262	-5.217	11.49	0.7358	0.4619
6	6:32238427:A:G	32238427	G	ADD	1536	-5.138	6.981	-18.82	8.545	-0.736	0.4619
6	6:32238510:G:A	32238510	A	ADD	1536	-5.138	6.981	-18.82	8.545	-0.736	0.4619
6	6:32242894:C:G	32242894	G	ADD	1536	-5.138	6.981	-18.82	8.545	-0.736	0.4619
6	6:32246573:C:T	32246573	T	ADD	1536	-5.138	6.981	-18.82	8.545	-0.736	0.4619
6	6:123668347:A:G	123668347	A	ADD	1536	-4.317	5.866	-15.81	7.181	-0.7359	0.4619
7	7:22771832:G:A	22771832	A	ADD	1536	-5.746	7.808	-21.05	9.557	-0.736	0.4619
7	7:22771833:A:T	22771833	T	ADD	1536	-5.746	7.808	-21.05	9.557	-0.736	0.4619
7	7:75844438:G:A	75844438	A	ADD	1536	4.278	5.813	-7.115	15.67	0.7359	0.4619
7	7:76037927:C:T	76037927	T	ADD	1536	6.132	8.331	-10.2	22.46	0.736	0.4619
8	8:10310558:C:T	10310558	T	ADD	1536	3.277	4.453	-5.451	12.01	0.7359	0.4619
8	8:114922839:G:T	114922839	T	ADD	1536	-4.798	6.52	-17.58	7.981	-0.7359	0.4619
8	8:121253756:T:C	121253756	C	ADD	1536	-3.156	4.289	-11.56	5.251	-0.7359	0.4619
8	8:121255155:G:A	121255155	A	ADD	1536	-3.156	4.289	-11.56	5.251	-0.7359	0.4619
8	8:121255546:G:A	121255546	A	ADD	1536	-3.156	4.289	-11.56	5.251	-0.7359	0.4619
8	8:121256150:T:C	121256150	C	ADD	1536	-3.156	4.289	-11.56	5.251	-0.7359	0.4619
8	8:121257377:A:G	121257377	G	ADD	1536	-3.156	4.289	-11.56	5.251	-0.7359	0.4619
8	8:121257645:G:A	121257645	A	ADD	1536	-3.156	4.289	-11.56	5.251	-0.7359	0.4619
9	9:87637578:G:A	87637578	A	ADD	1536	-3.148	4.278	-11.53	5.236	-0.736	0.4619
10	10:120965385:C:T	120965385	T	ADD	1536	-6.302	8.564	-23.09	10.48	-0.7359	0.4619
10	10:120965616:T:C	120965616	C	ADD	1536	-6.302	8.564	-23.09	10.48	-0.7359	0.4619
10	10:120965821:C:G	120965821	G	ADD	1536	-6.302	8.564	-23.09	10.48	-0.7359	0.4619
10	10:132139579:T:G	132139579	G	ADD	1536	4.524	6.148	-7.526	16.57	0.7358	0.4619
11	11:5543500:C:T	5543500	T	ADD	1536	3.767	5.119	-6.266	13.8	0.7359	0.4619
11	11:95715570:G:A	95715570	A	ADD	1536	3.191	4.336	-5.307	11.69	0.7359	0.4619
11	11:110018931:C:T	110018931	T	ADD	1536	-3.815	5.184	-13.98	6.345	-0.736	0.4619
11	11:116167725:T:A	116167725	A	ADD	1536	-3.166	4.302	-11.6	5.266	-0.736	0.4619
11	11:128441925:C:T	128441925	T	ADD	1536	-4.453	6.051	-16.31	7.407	-0.7359	0.4619
11	11:128443557:G:A	128443557	A	ADD	1536	-4.453	6.051	-16.31	7.407	-0.7359	0.4619
11	11:128444410:C:T	128444410	T	ADD	1536	-4.453	6.051	-16.31	7.407	-0.7359	0.4619
11	11:128444975:C:G	128444975	G	ADD	1536	-4.453	6.051	-16.31	7.407	-0.7359	0.4619
11	11:128446403:C:A	128446403	A	ADD	1536	-4.453	6.051	-16.31	7.407	-0.7359	0.4619
11	11:128446977:C:G	128446977	G	ADD	1536	-4.453	6.051	-16.31	7.407	-0.7359	0.4619
11	11:128449505:G:A	128449505	A	ADD	1536	-4.453	6.051	-16.31	7.407	-0.7359	0.4619
11	11:128450219:C:A	128450219	A	ADD	1536	-4.453	6.051	-16.31	7.407	-0.7359	0.4619
11	11:128453828:T:C	128453828	C	ADD	1536	-4.453	6.051	-16.31	7.407	-0.7359	0.4619
11	11:128454100:A:G	128454100	G	ADD	1536	-4.453	6.051	-16.31	7.407	-0.7359	0.4619
11	11:128454389:C:T	128454389	T	ADD	1536	-4.453	6.051	-16.31	7.407	-0.7359	0.4619
12	12:42287373:A:G	42287373	G	ADD	1536	-4.122	5.601	-15.1	6.856	-0.7359	0.4619
12	12:42287689:G:A	42287689	A	ADD	1536	-4.122	5.601	-15.1	6.856	-0.7359	0.4619
12	12:42291769:C:T	42291769	T	ADD	1536	-4.122	5.601	-15.1	6.856	-0.7359	0.4619
12	12:42292357:A:C	42292357	C	ADD	1536	-4.122	5.601	-15.1	6.856	-0.7359	0.4619
12	12:42293383:A:T	42293383	T	ADD	1536	-4.122	5.601	-15.1	6.856	-0.7359	0.4619
13	13:105264799:G:A	105264799	A	ADD	1536	3.158	4.292	-5.253	11.57	0.736	0.4619
13	13:105265995:G:A	105265995	A	ADD	1536	3.158	4.292	-5.253	11.57	0.736	0.4619
13	13:111299813:G:A	111299813	A	ADD	1536	-3.435	4.667	-12.58	5.713	-0.7359	0.4619
15	15:61893618:G:A	61893618	A	ADD	1536	-6.383	8.674	-23.38	10.62	-0.7358	0.4619
15	15:61893781:G:T	61893781	T	ADD	1536	-6.383	8.674	-23.38	10.62	-0.7358	0.4619
15	15:61895514:A:G	61895514	G	ADD	1536	-6.383	8.674	-23.38	10.62	-0.7358	0.4619
15	15:61896713:A:G	61896713	G	ADD	1536	-6.383	8.674	-23.38	10.62	-0.7358	0.4619
15	15:61897709:G:T	61897709	T	ADD	1536	-6.383	8.674	-23.38	10.62	-0.7358	0.4619
15	15:61898622:A:G	61898622	G	ADD	1536	-6.383	8.674	-23.38	10.62	-0.7358	0.4619
16	16:11503188:A:G	11503188	G	ADD	1536	3.282	4.459	-5.458	12.02	0.7359	0.4619
16	16:86169068:G:A	86169068	A	ADD	1536	-3.444	4.681	-12.62	5.73	-0.7358	0.4619
17	17:46988529:A:G	46988529	A	ADD	1536	-3.411	4.635	-12.5	5.674	-0.7359	0.4619
17	17:69451058:C:T	69451058	T	ADD	1536	3.073	4.176	-5.113	11.26	0.7358	0.4619
20	20:14912170:A:G	14912170	A	ADD	1536	-4.954	6.732	-18.15	8.241	-0.7359	0.4619
1	1:4570386:A:G	4570386	G	ADD	1536	-3.652	4.964	-13.38	6.077	-0.7357	0.462
1	1:68574443:A:C	68574443	A	ADD	1536	-3.305	4.491	-12.11	5.497	-0.7358	0.462
1	1:79569509:C:T	79569509	C	ADD	1536	-3.448	4.687	-12.63	5.737	-0.7358	0.462
1	1:104784648:G:A	104784648	G	ADD	1536	-3.139	4.266	-11.5	5.223	-0.7358	0.462
1	1:232281123:G:T	232281123	T	ADD	1536	3.401	4.622	-5.658	12.46	0.7358	0.462
2	2:34299854:G:A	34299854	A	ADD	1536	3.401	4.622	-5.659	12.46	0.7357	0.462
3	3:747738:G:A	747738	A	ADD	1536	3.258	4.429	-5.422	11.94	0.7358	0.462
3	3:130930209:G:T	130930209	T	ADD	1536	6.236	8.476	-10.38	22.85	0.7357	0.462
3	3:165038927:C:T	165038927	T	ADD	1536	-3.517	4.781	-12.89	5.853	-0.7357	0.462
3	3:169135759:C:G	169135759	C	ADD	1536	3.151	4.282	-5.242	11.54	0.7358	0.462
4	4:30794723:A:G	30794723	G	ADD	1536	3.788	5.149	-6.303	13.88	0.7357	0.462
4	4:30807298:T:C	30807298	C	ADD	1536	3.788	5.149	-6.303	13.88	0.7357	0.462
4	4:30808809:C:T	30808809	T	ADD	1536	3.788	5.149	-6.303	13.88	0.7357	0.462
4	4:30823127:A:G	30823127	G	ADD	1536	3.788	5.149	-6.303	13.88	0.7357	0.462
4	4:75199812:G:A	75199812	A	ADD	1536	-5.129	6.972	-18.79	8.535	-0.7357	0.462
4	4:75200029:G:A	75200029	A	ADD	1536	-5.129	6.972	-18.79	8.535	-0.7357	0.462
4	4:187394590:C:A	187394590	C	ADD	1536	3.245	4.411	-5.4	11.89	0.7357	0.462
5	5:142951766:C:A	142951766	A	ADD	1536	-3.746	5.092	-13.73	6.234	-0.7357	0.462
5	5:150328866:T:C	150328866	C	ADD	1536	-3.176	4.316	-11.64	5.284	-0.7358	0.462
6	6:13195458:G:A	13195458	G	ADD	1536	3.148	4.279	-5.238	11.53	0.7358	0.462
6	6:13195938:T:C	13195938	T	ADD	1536	3.148	4.279	-5.238	11.53	0.7358	0.462
6	6:13313458:C:A	13313458	A	ADD	1536	-3.119	4.238	-11.43	5.189	-0.7358	0.462
6	6:45913250:G:A	45913250	A	ADD	1536	-3.128	4.251	-11.46	5.205	-0.7357	0.462
6	6:109880618:C:T	109880618	T	ADD	1536	5.395	7.333	-8.976	19.77	0.7358	0.462
6	6:123989741:A:C	123989741	A	ADD	1536	3.209	4.362	-5.34	11.76	0.7358	0.462
6	6:128282481:A:C	128282481	A	ADD	1536	-3.339	4.539	-12.23	5.556	-0.7357	0.462
7	7:31292900:A:G	31292900	G	ADD	1536	-3.268	4.441	-11.97	5.437	-0.7357	0.462
7	7:54530018:C:A	54530018	A	ADD	1536	-3.196	4.344	-11.71	5.318	-0.7358	0.462
7	7:117885585:G:A	117885585	A	ADD	1536	-5.017	6.819	-18.38	8.349	-0.7357	0.462
7	7:121878287:G:A	121878287	A	ADD	1536	-3.063	4.164	-11.22	5.097	-0.7358	0.462
8	8:11104111:G:A	11104111	G	ADD	1536	3.226	4.385	-5.368	11.82	0.7357	0.462
10	10:15535287:G:A	15535287	A	ADD	1536	4.216	5.73	-7.015	15.45	0.7357	0.462
10	10:115198177:A:G	115198177	G	ADD	1536	5.115	6.952	-8.511	18.74	0.7357	0.462
10	10:115198872:T:C	115198872	C	ADD	1536	5.115	6.952	-8.511	18.74	0.7357	0.462
11	11:17489267:T:C	17489267	C	ADD	1536	-3.187	4.331	-11.68	5.302	-0.7358	0.462
11	11:17489279:C:T	17489279	T	ADD	1536	-3.187	4.331	-11.68	5.302	-0.7358	0.462
11	11:17489293:T:C	17489293	C	ADD	1536	-3.187	4.331	-11.68	5.302	-0.7358	0.462
11	11:44805552:G:A	44805552	A	ADD	1536	-4.003	5.44	-14.67	6.66	-0.7358	0.462
11	11:95448927:G:A	95448927	A	ADD	1536	3.35	4.553	-5.574	12.27	0.7358	0.462
11	11:100553067:T:C	100553067	C	ADD	1536	3.799	5.164	-6.321	13.92	0.7358	0.462
11	11:127184036:A:G	127184036	A	ADD	1536	-4.715	6.408	-17.27	7.846	-0.7357	0.462
12	12:561027:G:A	561027	G	ADD	1536	3.17	4.309	-5.275	11.62	0.7357	0.462
12	12:108298032:T:C	108298032	C	ADD	1536	-4.283	5.822	-15.69	7.127	-0.7358	0.462
12	12:108298228:C:T	108298228	T	ADD	1536	-4.283	5.822	-15.69	7.127	-0.7358	0.462
12	12:108298610:A:G	108298610	G	ADD	1536	-4.283	5.822	-15.69	7.127	-0.7358	0.462
13	13:34364268:T:C	34364268	C	ADD	1536	3.145	4.275	-5.234	11.53	0.7357	0.462
13	13:74901557:C:T	74901557	T	ADD	1536	4.353	5.916	-7.242	15.95	0.7358	0.462
13	13:114920650:C:T	114920650	T	ADD	1536	3.354	4.56	-5.582	12.29	0.7357	0.462
14	14:71062851:T:G	71062851	T	ADD	1536	-3.103	4.217	-11.37	5.163	-0.7357	0.462
14	14:71066593:G:C	71066593	G	ADD	1536	-3.103	4.217	-11.37	5.163	-0.7357	0.462
14	14:71066795:G:A	71066795	G	ADD	1536	-3.103	4.217	-11.37	5.163	-0.7357	0.462
14	14:71068614:G:C	71068614	G	ADD	1536	-3.103	4.217	-11.37	5.163	-0.7357	0.462
14	14:71068637:A:G	71068637	A	ADD	1536	-3.103	4.217	-11.37	5.163	-0.7357	0.462
14	14:71068889:A:G	71068889	A	ADD	1536	-3.103	4.217	-11.37	5.163	-0.7357	0.462
14	14:71068978:G:C	71068978	G	ADD	1536	-3.103	4.217	-11.37	5.163	-0.7357	0.462
14	14:71069022:G:A	71069022	G	ADD	1536	-3.103	4.217	-11.37	5.163	-0.7357	0.462
14	14:71069598:G:A	71069598	G	ADD	1536	-3.103	4.217	-11.37	5.163	-0.7357	0.462
14	14:71069814:G:A	71069814	G	ADD	1536	-3.103	4.217	-11.37	5.163	-0.7357	0.462
14	14:71069850:G:A	71069850	G	ADD	1536	-3.103	4.217	-11.37	5.163	-0.7357	0.462
14	14:71069957:T:C	71069957	T	ADD	1536	-3.103	4.217	-11.37	5.163	-0.7357	0.462
14	14:71070284:C:T	71070284	C	ADD	1536	-3.103	4.217	-11.37	5.163	-0.7357	0.462
14	14:71070883:A:G	71070883	A	ADD	1536	-3.103	4.217	-11.37	5.163	-0.7357	0.462
14	14:71071398:T:C	71071398	T	ADD	1536	-3.103	4.217	-11.37	5.163	-0.7357	0.462
14	14:71071493:A:G	71071493	A	ADD	1536	-3.103	4.217	-11.37	5.163	-0.7357	0.462
14	14:71072049:A:G	71072049	A	ADD	1536	-3.103	4.217	-11.37	5.163	-0.7357	0.462
14	14:71072090:C:T	71072090	C	ADD	1536	-3.103	4.217	-11.37	5.163	-0.7357	0.462
14	14:71072204:T:C	71072204	T	ADD	1536	-3.103	4.217	-11.37	5.163	-0.7357	0.462
14	14:71072437:T:C	71072437	T	ADD	1536	-3.103	4.217	-11.37	5.163	-0.7357	0.462
14	14:71072725:C:T	71072725	C	ADD	1536	-3.103	4.217	-11.37	5.163	-0.7357	0.462
14	14:71072781:T:C	71072781	T	ADD	1536	-3.103	4.217	-11.37	5.163	-0.7357	0.462
14	14:71072916:G:A	71072916	G	ADD	1536	-3.103	4.217	-11.37	5.163	-0.7357	0.462
14	14:71073155:A:G	71073155	A	ADD	1536	-3.103	4.217	-11.37	5.163	-0.7357	0.462
14	14:71073173:A:C	71073173	A	ADD	1536	-3.103	4.217	-11.37	5.163	-0.7357	0.462
14	14:71073199:T:C	71073199	T	ADD	1536	-3.103	4.217	-11.37	5.163	-0.7357	0.462
14	14:71073295:G:A	71073295	G	ADD	1536	-3.103	4.217	-11.37	5.163	-0.7357	0.462
14	14:71073304:A:G	71073304	A	ADD	1536	-3.103	4.217	-11.37	5.163	-0.7357	0.462
14	14:71073809:C:A	71073809	C	ADD	1536	-3.103	4.217	-11.37	5.163	-0.7357	0.462
14	14:71073833:G:A	71073833	G	ADD	1536	-3.103	4.217	-11.37	5.163	-0.7357	0.462
14	14:71074069:A:G	71074069	A	ADD	1536	-3.103	4.217	-11.37	5.163	-0.7357	0.462
14	14:79508645:A:G	79508645	G	ADD	1536	-3.143	4.272	-11.52	5.23	-0.7357	0.462
15	15:86191154:A:G	86191154	A	ADD	1536	3.095	4.207	-5.15	11.34	0.7357	0.462
15	15:86191529:G:T	86191529	G	ADD	1536	3.095	4.207	-5.15	11.34	0.7357	0.462
16	16:12974204:T:A	12974204	A	ADD	1536	5.133	6.977	-8.542	18.81	0.7357	0.462
16	16:12974901:C:G	12974901	G	ADD	1536	5.133	6.977	-8.542	18.81	0.7357	0.462
16	16:12979719:C:T	12979719	T	ADD	1536	5.133	6.977	-8.542	18.81	0.7357	0.462
18	18:68866955:A:T	68866955	T	ADD	1536	-3.66	4.975	-13.41	6.091	-0.7357	0.462
18	18:68869510:C:G	68869510	G	ADD	1536	-3.66	4.975	-13.41	6.091	-0.7357	0.462
18	18:68877267:T:C	68877267	C	ADD	1536	-3.66	4.975	-13.41	6.091	-0.7357	0.462
18	18:68880935:T:A	68880935	A	ADD	1536	-3.66	4.975	-13.41	6.091	-0.7357	0.462
18	18:71058368:C:T	71058368	T	ADD	1536	-3.509	4.769	-12.86	5.838	-0.7357	0.462
19	19:55030376:A:G	55030376	G	ADD	1536	3.299	4.484	-5.489	12.09	0.7358	0.462
20	20:4018579:A:G	4018579	G	ADD	1536	3.273	4.448	-5.445	11.99	0.7358	0.462
21	21:41522228:C:T	41522228	T	ADD	1536	4.624	6.284	-7.693	16.94	0.7358	0.462
1	1:74992530:A:G	74992530	G	ADD	1536	6.468	8.792	-10.76	23.7	0.7356	0.4621
2	2:163941858:A:G	163941858	G	ADD	1536	-3.648	4.959	-13.37	6.071	-0.7356	0.4621
2	2:172474256:T:C	172474256	T	ADD	1536	3.216	4.372	-5.352	11.78	0.7357	0.4621
2	2:172476749:T:C	172476749	T	ADD	1536	3.216	4.372	-5.352	11.78	0.7357	0.4621
2	2:172480062:A:G	172480062	A	ADD	1536	3.216	4.372	-5.352	11.78	0.7357	0.4621
2	2:211669719:C:A	211669719	A	ADD	1536	-3.665	4.982	-13.43	6.1	-0.7356	0.4621
2	2:231813035:T:C	231813035	T	ADD	1536	3.078	4.184	-5.123	11.28	0.7356	0.4621
3	3:6174012:C:T	6174012	T	ADD	1536	5.573	7.577	-9.278	20.42	0.7355	0.4621
3	3:6178805:A:G	6178805	G	ADD	1536	5.573	7.577	-9.278	20.42	0.7355	0.4621
3	3:6190341:G:T	6190341	T	ADD	1536	5.573	7.577	-9.278	20.42	0.7355	0.4621
3	3:6192482:T:C	6192482	C	ADD	1536	5.573	7.577	-9.278	20.42	0.7355	0.4621
3	3:6193703:T:C	6193703	C	ADD	1536	5.573	7.577	-9.278	20.42	0.7355	0.4621
3	3:123975588:G:A	123975588	A	ADD	1536	-3.137	4.264	-11.5	5.221	-0.7356	0.4621
4	4:4715340:G:C	4715340	C	ADD	1536	5.955	8.094	-9.91	21.82	0.7356	0.4621
4	4:4716792:G:A	4716792	A	ADD	1536	5.955	8.094	-9.91	21.82	0.7356	0.4621
4	4:4717936:A:G	4717936	G	ADD	1536	5.955	8.094	-9.91	21.82	0.7356	0.4621
4	4:4718139:A:G	4718139	G	ADD	1536	5.955	8.094	-9.91	21.82	0.7356	0.4621
4	4:4718265:G:A	4718265	A	ADD	1536	5.955	8.094	-9.91	21.82	0.7356	0.4621
4	4:4718305:T:G	4718305	G	ADD	1536	5.955	8.094	-9.91	21.82	0.7356	0.4621
4	4:4719377:G:T	4719377	T	ADD	1536	5.955	8.094	-9.91	21.82	0.7356	0.4621
4	4:4720148:T:A	4720148	A	ADD	1536	5.955	8.094	-9.91	21.82	0.7356	0.4621
4	4:40433281:G:A	40433281	G	ADD	1536	-3.44	4.677	-12.61	5.727	-0.7355	0.4621
4	4:43843874:A:G	43843874	G	ADD	1536	5.481	7.452	-9.125	20.09	0.7355	0.4621
4	4:53797694:C:T	53797694	T	ADD	1536	3.638	4.946	-6.056	13.33	0.7356	0.4621
4	4:79250505:G:A	79250505	A	ADD	1536	6.222	8.458	-10.36	22.8	0.7356	0.4621
4	4:185207990:T:C	185207990	C	ADD	1536	-3.698	5.027	-13.55	6.156	-0.7355	0.4621
5	5:88814013:C:T	88814013	T	ADD	1536	-3.12	4.242	-11.43	5.194	-0.7356	0.4621
5	5:88816966:G:A	88816966	A	ADD	1536	-3.12	4.242	-11.43	5.194	-0.7356	0.4621
5	5:88817388:C:T	88817388	T	ADD	1536	-3.12	4.242	-11.43	5.194	-0.7356	0.4621
5	5:115358663:A:G	115358663	G	ADD	1536	-5.545	7.539	-20.32	9.231	-0.7355	0.4621
5	5:164912024:C:G	164912024	G	ADD	1536	-4.767	6.481	-17.47	7.935	-0.7356	0.4621
6	6:5397426:G:A	5397426	A	ADD	1536	3.125	4.247	-5.2	11.45	0.7356	0.4621
6	6:5398329:G:A	5398329	A	ADD	1536	3.125	4.247	-5.2	11.45	0.7356	0.4621
6	6:9301310:A:G	9301310	G	ADD	1536	3.51	4.772	-5.843	12.86	0.7355	0.4621
6	6:30232514:G:A	30232514	A	ADD	1536	3.444	4.682	-5.733	12.62	0.7355	0.4621
6	6:122773886:A:C	122773886	C	ADD	1536	-4.701	6.39	-17.22	7.824	-0.7356	0.4621
6	6:145122362:C:T	145122362	T	ADD	1536	-5.888	8.006	-21.58	9.802	-0.7355	0.4621
6	6:145126087:C:T	145126087	T	ADD	1536	-5.888	8.006	-21.58	9.802	-0.7355	0.4621
6	6:145130578:T:C	145130578	C	ADD	1536	-5.888	8.006	-21.58	9.802	-0.7355	0.4621
7	7:21269561:A:G	21269561	G	ADD	1536	4.154	5.647	-6.914	15.22	0.7356	0.4621
7	7:103802544:T:C	103802544	C	ADD	1536	4.207	5.719	-7.002	15.42	0.7356	0.4621
8	8:5213257:G:A	5213257	A	ADD	1536	3.414	4.641	-5.683	12.51	0.7355	0.4621
8	8:90277338:G:A	90277338	A	ADD	1536	-3.449	4.688	-12.64	5.74	-0.7356	0.4621
8	8:114871485:G:A	114871485	G	ADD	1536	-3.19	4.336	-11.69	5.309	-0.7357	0.4621
9	9:36907020:A:G	36907020	G	ADD	1536	3.66	4.975	-6.091	13.41	0.7357	0.4621
10	10:125756207:G:T	125756207	T	ADD	1536	-3.469	4.716	-12.71	5.775	-0.7355	0.4621
10	10:127828596:G:C	127828596	C	ADD	1536	-3.928	5.34	-14.4	6.539	-0.7356	0.4621
10	10:127829043:G:A	127829043	A	ADD	1536	-3.928	5.34	-14.4	6.539	-0.7356	0.4621
10	10:127829304:G:A	127829304	A	ADD	1536	-3.928	5.34	-14.4	6.539	-0.7356	0.4621
10	10:127830266:G:C	127830266	C	ADD	1536	-3.928	5.34	-14.4	6.539	-0.7356	0.4621
10	10:127830984:C:T	127830984	T	ADD	1536	-3.928	5.34	-14.4	6.539	-0.7356	0.4621
10	10:127831901:T:G	127831901	G	ADD	1536	-3.928	5.34	-14.4	6.539	-0.7356	0.4621
10	10:127832689:G:A	127832689	A	ADD	1536	-3.928	5.34	-14.4	6.539	-0.7356	0.4621
10	10:127833085:T:C	127833085	C	ADD	1536	-3.928	5.34	-14.4	6.539	-0.7356	0.4621
10	10:127833185:C:T	127833185	T	ADD	1536	-3.928	5.34	-14.4	6.539	-0.7356	0.4621
10	10:127834000:G:C	127834000	C	ADD	1536	-3.928	5.34	-14.4	6.539	-0.7356	0.4621
11	11:65548611:G:C	65548611	G	ADD	1536	-3.125	4.248	-11.45	5.201	-0.7356	0.4621
11	11:77426824:T:G	77426824	G	ADD	1536	-4.073	5.538	-14.93	6.78	-0.7356	0.4621
11	11:99937160:A:G	99937160	G	ADD	1536	-4.195	5.702	-15.37	6.982	-0.7356	0.4621
11	11:110143054:A:G	110143054	G	ADD	1536	-4.778	6.496	-17.51	7.953	-0.7355	0.4621
11	11:131389811:G:C	131389811	C	ADD	1536	3.696	5.024	-6.151	13.54	0.7356	0.4621
11	11:133434663:A:G	133434663	G	ADD	1536	-3.764	5.117	-13.79	6.266	-0.7355	0.4621
12	12:5564541:G:T	5564541	T	ADD	1536	-3.435	4.67	-12.59	5.718	-0.7356	0.4621
13	13:51475452:G:A	51475452	A	ADD	1536	-4.952	6.731	-18.14	8.242	-0.7356	0.4621
13	13:69583614:G:A	69583614	A	ADD	1536	-4.593	6.244	-16.83	7.645	-0.7356	0.4621
13	13:73029464:C:T	73029464	T	ADD	1536	3.367	4.577	-5.604	12.34	0.7355	0.4621
13	13:78719261:T:C	78719261	C	ADD	1536	-4.336	5.895	-15.89	7.218	-0.7355	0.4621
13	13:78719523:G:A	78719523	A	ADD	1536	-4.336	5.895	-15.89	7.218	-0.7355	0.4621
13	13:78723173:C:A	78723173	A	ADD	1536	-4.336	5.895	-15.89	7.218	-0.7355	0.4621
14	14:46560423:A:C	46560423	A	ADD	1536	-3.231	4.393	-11.84	5.378	-0.7356	0.4621
14	14:93159453:A:G	93159453	G	ADD	1536	-3.375	4.588	-12.37	5.618	-0.7356	0.4621
15	15:35142379:A:C	35142379	C	ADD	1536	6.874	9.345	-11.44	25.19	0.7355	0.4621
15	15:82042226:T:C	82042226	C	ADD	1536	3.874	5.267	-6.448	14.2	0.7356	0.4621
16	16:54868548:A:T	54868548	T	ADD	1536	-6.927	9.417	-25.38	11.53	-0.7356	0.4621
16	16:54868773:A:G	54868773	G	ADD	1536	-6.927	9.417	-25.38	11.53	-0.7356	0.4621
16	16:54869090:C:A	54869090	A	ADD	1536	-6.927	9.417	-25.38	11.53	-0.7356	0.4621
16	16:54870070:G:A	54870070	A	ADD	1536	-6.927	9.417	-25.38	11.53	-0.7356	0.4621
16	16:54870361:G:A	54870361	A	ADD	1536	-6.927	9.417	-25.38	11.53	-0.7356	0.4621
16	16:54872807:A:G	54872807	G	ADD	1536	-6.927	9.417	-25.38	11.53	-0.7356	0.4621
19	19:30982538:A:C	30982538	C	ADD	1536	4.879	6.632	-8.12	17.88	0.7356	0.4621
19	19:45256343:G:A	45256343	A	ADD	1536	6.852	9.315	-11.41	25.11	0.7355	0.4621
20	20:4565198:T:C	4565198	C	ADD	1536	3.174	4.314	-5.282	11.63	0.7356	0.4621
20	20:4565772:A:G	4565772	G	ADD	1536	3.174	4.314	-5.282	11.63	0.7356	0.4621
20	20:4565963:T:G	4565963	G	ADD	1536	3.174	4.314	-5.282	11.63	0.7356	0.4621
20	20:4566643:A:G	4566643	G	ADD	1536	3.174	4.314	-5.282	11.63	0.7356	0.4621
20	20:4567291:A:G	4567291	G	ADD	1536	3.174	4.314	-5.282	11.63	0.7356	0.4621
20	20:4567620:G:A	4567620	A	ADD	1536	3.174	4.314	-5.282	11.63	0.7356	0.4621
20	20:40497759:G:T	40497759	T	ADD	1536	-3.258	4.429	-11.94	5.422	-0.7357	0.4621
2	2:13739313:G:A	13739313	A	ADD	1536	-3.961	5.385	-14.52	6.594	-0.7355	0.4622
2	2:173319930:C:T	173319930	T	ADD	1536	3.532	4.803	-5.881	12.95	0.7354	0.4622
2	2:173321413:A:T	173321413	T	ADD	1536	3.532	4.803	-5.881	12.95	0.7354	0.4622
2	2:173321791:T:G	173321791	G	ADD	1536	3.532	4.803	-5.881	12.95	0.7354	0.4622
2	2:201190732:G:A	201190732	A	ADD	1536	5.122	6.966	-8.53	18.78	0.7353	0.4622
3	3:68812466:C:T	68812466	T	ADD	1536	-3.112	4.232	-11.41	5.182	-0.7354	0.4622
3	3:68813243:T:C	68813243	C	ADD	1536	-3.112	4.232	-11.41	5.182	-0.7354	0.4622
3	3:68813388:C:A	68813388	A	ADD	1536	-3.112	4.232	-11.41	5.182	-0.7354	0.4622
3	3:68818319:A:G	68818319	G	ADD	1536	-3.112	4.232	-11.41	5.182	-0.7354	0.4622
3	3:68818702:C:G	68818702	G	ADD	1536	-3.112	4.232	-11.41	5.182	-0.7354	0.4622
3	3:194797353:G:A	194797353	A	ADD	1536	4.08	5.548	-6.794	14.95	0.7354	0.4622
4	4:4242527:G:A	4242527	A	ADD	1536	-5.618	7.639	-20.59	9.355	-0.7354	0.4622
5	5:38907746:T:G	38907746	T	ADD	1536	-3.246	4.413	-11.9	5.404	-0.7355	0.4622
5	5:66076493:C:T	66076493	T	ADD	1536	6.173	8.394	-10.28	22.62	0.7354	0.4622
5	5:125047605:G:A	125047605	A	ADD	1536	-3.501	4.762	-12.83	5.831	-0.7354	0.4622
5	5:159061589:C:T	159061589	T	ADD	1536	-3.41	4.637	-12.5	5.679	-0.7353	0.4622
5	5:159063561:T:C	159063561	C	ADD	1536	-3.41	4.637	-12.5	5.679	-0.7353	0.4622
5	5:159065624:T:C	159065624	C	ADD	1536	-3.41	4.637	-12.5	5.679	-0.7353	0.4622
6	6:32984451:A:G	32984451	A	ADD	1536	-3.261	4.434	-11.95	5.43	-0.7354	0.4622
6	6:121601627:A:G	121601627	G	ADD	1536	4.357	5.925	-7.255	15.97	0.7354	0.4622
6	6:149427701:G:A	149427701	A	ADD	1536	3.269	4.445	-5.443	11.98	0.7355	0.4622
6	6:169319060:T:C	169319060	C	ADD	1536	3.43	4.664	-5.71	12.57	0.7355	0.4622
6	6:169319330:C:T	169319330	T	ADD	1536	3.43	4.664	-5.71	12.57	0.7355	0.4622
6	6:169319609:C:T	169319609	T	ADD	1536	3.43	4.664	-5.71	12.57	0.7355	0.4622
7	7:486613:G:A	486613	G	ADD	1536	3.303	4.491	-5.5	12.11	0.7354	0.4622
7	7:30806949:C:A	30806949	A	ADD	1536	3.779	5.139	-6.293	13.85	0.7354	0.4622
7	7:67844799:A:G	67844799	G	ADD	1536	-5.328	7.244	-19.53	8.871	-0.7355	0.4622
8	8:55414545:C:T	55414545	C	ADD	1536	3.546	4.821	-5.904	13	0.7354	0.4622
10	10:14094904:A:G	14094904	G	ADD	1536	-3.823	5.199	-14.01	6.366	-0.7354	0.4622
10	10:27734036:A:C	27734036	C	ADD	1536	-3.251	4.421	-11.92	5.413	-0.7354	0.4622
10	10:37849418:G:A	37849418	A	ADD	1536	4.556	6.195	-7.586	16.7	0.7354	0.4622
10	10:37850568:A:C	37850568	C	ADD	1536	4.556	6.195	-7.586	16.7	0.7354	0.4622
10	10:37851117:A:G	37851117	G	ADD	1536	4.556	6.195	-7.586	16.7	0.7354	0.4622
10	10:37853136:T:C	37853136	C	ADD	1536	4.556	6.195	-7.586	16.7	0.7354	0.4622
10	10:37854497:T:A	37854497	A	ADD	1536	4.556	6.195	-7.586	16.7	0.7354	0.4622
10	10:37857467:G:A	37857467	A	ADD	1536	4.556	6.195	-7.586	16.7	0.7354	0.4622
11	11:87621158:G:A	87621158	G	ADD	1536	7.114	9.674	-11.85	26.08	0.7354	0.4622
12	12:47406876:A:C	47406876	C	ADD	1536	3.571	4.855	-5.945	13.09	0.7355	0.4622
13	13:72048096:A:G	72048096	G	ADD	1536	3.872	5.265	-6.447	14.19	0.7354	0.4622
15	15:50530226:A:G	50530226	G	ADD	1536	-5.418	7.368	-19.86	9.023	-0.7353	0.4622
15	15:51956117:T:C	51956117	C	ADD	1536	-3.369	4.581	-12.35	5.61	-0.7354	0.4622
15	15:58038469:C:A	58038469	A	ADD	1536	-3.473	4.722	-12.73	5.783	-0.7354	0.4622
15	15:79999423:A:G	79999423	G	ADD	1536	-3.579	4.867	-13.12	5.959	-0.7354	0.4622
17	17:75732515:C:T	75732515	T	ADD	1536	3.833	5.212	-6.383	14.05	0.7354	0.4622
20	20:42715150:C:T	42715150	T	ADD	1536	-4.589	6.24	-16.82	7.642	-0.7354	0.4622
20	20:42716399:G:A	42716399	A	ADD	1536	-4.589	6.24	-16.82	7.642	-0.7354	0.4622
20	20:42716785:T:C	42716785	C	ADD	1536	-4.589	6.24	-16.82	7.642	-0.7354	0.4622
21	21:47512330:C:A	47512330	A	ADD	1536	-3.115	4.236	-11.42	5.187	-0.7355	0.4622
22	22:35970554:G:A	35970554	A	ADD	1536	3.134	4.263	-5.22	11.49	0.7354	0.4622
1	1:5952726:C:T	5952726	T	ADD	1536	5.827	7.926	-9.707	21.36	0.7352	0.4623
1	1:23942802:G:A	23942802	A	ADD	1536	-3.488	4.745	-12.79	5.811	-0.7352	0.4623
1	1:164293400:G:A	164293400	A	ADD	1536	3.292	4.477	-5.483	12.07	0.7353	0.4623
2	2:8572592:A:G	8572592	A	ADD	1536	3.777	5.137	-6.291	13.84	0.7353	0.4623
2	2:13736861:A:G	13736861	G	ADD	1536	-3.936	5.353	-14.43	6.555	-0.7353	0.4623
2	2:38887999:G:A	38887999	A	ADD	1536	-3.782	5.144	-13.86	6.299	-0.7353	0.4623
2	2:38891387:T:C	38891387	C	ADD	1536	-3.782	5.144	-13.86	6.299	-0.7353	0.4623
2	2:51401496:T:C	51401496	C	ADD	1536	3.907	5.314	-6.509	14.32	0.7352	0.4623
2	2:56544189:C:G	56544189	G	ADD	1536	-4.386	5.965	-16.08	7.305	-0.7353	0.4623
2	2:123488475:G:A	123488475	A	ADD	1536	-3.31	4.502	-12.13	5.514	-0.7352	0.4623
2	2:123488483:A:T	123488483	T	ADD	1536	-3.31	4.502	-12.13	5.514	-0.7352	0.4623
3	3:3363942:G:A	3363942	A	ADD	1536	-6.617	9	-24.26	11.02	-0.7352	0.4623
3	3:29544094:C:A	29544094	C	ADD	1536	-3.333	4.533	-12.22	5.551	-0.7353	0.4623
3	3:169507424:G:A	169507424	A	ADD	1536	4.813	6.546	-8.017	17.64	0.7353	0.4623
3	3:190161984:T:C	190161984	C	ADD	1536	-5.023	6.832	-18.41	8.366	-0.7353	0.4623
3	3:194051117:G:A	194051117	A	ADD	1536	-3.14	4.271	-11.51	5.23	-0.7353	0.4623
4	4:10046638:A:G	10046638	G	ADD	1536	6.55	8.91	-10.91	24.01	0.7352	0.4623
4	4:11095318:A:G	11095318	G	ADD	1536	3.226	4.388	-5.374	11.83	0.7353	0.4623
4	4:79647581:C:A	79647581	A	ADD	1536	-3.636	4.945	-13.33	6.056	-0.7353	0.4623
5	5:11113097:T:A	11113097	A	ADD	1536	-3.167	4.308	-11.61	5.275	-0.7353	0.4623
5	5:55861601:G:A	55861601	A	ADD	1536	5.167	7.027	-8.606	18.94	0.7353	0.4623
5	5:147532056:T:C	147532056	C	ADD	1536	-5.221	7.101	-19.14	8.697	-0.7352	0.4623
5	5:147537156:A:G	147537156	G	ADD	1536	-5.221	7.101	-19.14	8.697	-0.7352	0.4623
5	5:147539152:G:A	147539152	A	ADD	1536	-5.221	7.101	-19.14	8.697	-0.7352	0.4623
5	5:147541163:C:T	147541163	T	ADD	1536	-5.221	7.101	-19.14	8.697	-0.7352	0.4623
5	5:147541413:G:C	147541413	C	ADD	1536	-5.221	7.101	-19.14	8.697	-0.7352	0.4623
6	6:2542395:A:G	2542395	G	ADD	1536	-4.689	6.378	-17.19	7.812	-0.7352	0.4623
6	6:31313220:G:C	31313220	C	ADD	1536	-3.723	5.063	-13.65	6.201	-0.7352	0.4623
6	6:91748001:T:C	91748001	C	ADD	1536	3.231	4.395	-5.383	11.84	0.7352	0.4623
6	6:91748274:A:C	91748274	C	ADD	1536	3.231	4.395	-5.383	11.84	0.7352	0.4623
6	6:145206477:C:T	145206477	T	ADD	1536	-3.215	4.372	-11.78	5.354	-0.7353	0.4623
6	6:145206479:G:A	145206479	A	ADD	1536	-3.215	4.372	-11.78	5.354	-0.7353	0.4623
6	6:145206480:T:C	145206480	C	ADD	1536	-3.215	4.372	-11.78	5.354	-0.7353	0.4623
6	6:149575021:G:A	149575021	A	ADD	1536	3.524	4.794	-5.872	12.92	0.7352	0.4623
6	6:170500032:G:C	170500032	G	ADD	1536	-3.768	5.125	-13.81	6.277	-0.7352	0.4623
6	6:170500517:T:C	170500517	T	ADD	1536	-3.768	5.125	-13.81	6.277	-0.7352	0.4623
7	7:38014951:G:A	38014951	A	ADD	1536	5.31	7.221	-8.844	19.46	0.7353	0.4623
7	7:38019380:A:G	38019380	G	ADD	1536	5.31	7.221	-8.844	19.46	0.7353	0.4623
7	7:38022677:G:T	38022677	T	ADD	1536	5.31	7.221	-8.844	19.46	0.7353	0.4623
8	8:8415810:T:C	8415810	C	ADD	1536	3.419	4.65	-5.695	12.53	0.7353	0.4623
8	8:15510891:A:T	15510891	T	ADD	1536	5.922	8.054	-9.864	21.71	0.7353	0.4623
8	8:15520416:C:T	15520416	T	ADD	1536	5.922	8.054	-9.864	21.71	0.7353	0.4623
10	10:13772742:A:G	13772742	G	ADD	1536	-3.06	4.162	-11.22	5.097	-0.7353	0.4623
10	10:27692561:T:G	27692561	G	ADD	1536	3.496	4.755	-5.823	12.81	0.7352	0.4623
10	10:27693868:C:T	27693868	T	ADD	1536	3.496	4.755	-5.823	12.81	0.7352	0.4623
10	10:27694654:C:T	27694654	T	ADD	1536	3.496	4.755	-5.823	12.81	0.7352	0.4623
10	10:27696208:A:G	27696208	G	ADD	1536	3.496	4.755	-5.823	12.81	0.7352	0.4623
10	10:27698535:T:C	27698535	C	ADD	1536	3.496	4.755	-5.823	12.81	0.7352	0.4623
10	10:27700424:T:C	27700424	C	ADD	1536	3.496	4.755	-5.823	12.81	0.7352	0.4623
10	10:27700615:C:T	27700615	T	ADD	1536	3.496	4.755	-5.823	12.81	0.7352	0.4623
10	10:27702624:G:T	27702624	T	ADD	1536	3.496	4.755	-5.823	12.81	0.7352	0.4623
10	10:27706308:T:A	27706308	A	ADD	1536	3.496	4.755	-5.823	12.81	0.7352	0.4623
10	10:27706601:C:T	27706601	T	ADD	1536	3.496	4.755	-5.823	12.81	0.7352	0.4623
10	10:27706945:C:G	27706945	G	ADD	1536	3.496	4.755	-5.823	12.81	0.7352	0.4623
10	10:27707672:G:A	27707672	A	ADD	1536	3.496	4.755	-5.823	12.81	0.7352	0.4623
10	10:27708505:G:A	27708505	A	ADD	1536	3.496	4.755	-5.823	12.81	0.7352	0.4623
10	10:27708687:C:T	27708687	T	ADD	1536	3.496	4.755	-5.823	12.81	0.7352	0.4623
10	10:27710533:A:G	27710533	G	ADD	1536	3.496	4.755	-5.823	12.81	0.7352	0.4623
10	10:27715498:G:T	27715498	T	ADD	1536	3.496	4.755	-5.823	12.81	0.7352	0.4623
10	10:101341813:G:A	101341813	A	ADD	1536	3.287	4.47	-5.474	12.05	0.7352	0.4623
10	10:114514051:C:T	114514051	C	ADD	1536	-3.077	4.185	-11.28	5.126	-0.7352	0.4623
10	10:126263493:C:A	126263493	A	ADD	1536	3.17	4.312	-5.28	11.62	0.7353	0.4623
10	10:133844484:A:C	133844484	A	ADD	1536	3.247	4.416	-5.409	11.9	0.7352	0.4623
11	11:66331000:A:G	66331000	G	ADD	1536	-3.415	4.645	-12.52	5.689	-0.7352	0.4623
11	11:66334556:G:A	66334556	A	ADD	1536	-3.415	4.645	-12.52	5.689	-0.7352	0.4623
11	11:66338300:T:C	66338300	C	ADD	1536	-3.415	4.645	-12.52	5.689	-0.7352	0.4623
11	11:66339683:A:G	66339683	G	ADD	1536	-3.415	4.645	-12.52	5.689	-0.7352	0.4623
11	11:89144965:G:C	89144965	C	ADD	1536	3.854	5.242	-6.42	14.13	0.7352	0.4623
11	11:89145640:C:A	89145640	A	ADD	1536	3.854	5.242	-6.42	14.13	0.7352	0.4623
11	11:89148372:C:T	89148372	T	ADD	1536	3.854	5.242	-6.42	14.13	0.7352	0.4623
11	11:89149278:T:A	89149278	A	ADD	1536	3.854	5.242	-6.42	14.13	0.7352	0.4623
11	11:89150372:G:A	89150372	A	ADD	1536	3.854	5.242	-6.42	14.13	0.7352	0.4623
11	11:89150645:C:T	89150645	T	ADD	1536	3.854	5.242	-6.42	14.13	0.7352	0.4623
11	11:89156698:G:A	89156698	A	ADD	1536	3.854	5.242	-6.42	14.13	0.7352	0.4623
11	11:89159814:G:A	89159814	A	ADD	1536	3.854	5.242	-6.42	14.13	0.7352	0.4623
11	11:89159866:C:A	89159866	A	ADD	1536	3.854	5.242	-6.42	14.13	0.7352	0.4623
11	11:89161037:C:T	89161037	T	ADD	1536	3.854	5.242	-6.42	14.13	0.7352	0.4623
11	11:89161075:C:T	89161075	T	ADD	1536	3.854	5.242	-6.42	14.13	0.7352	0.4623
11	11:89165437:C:T	89165437	T	ADD	1536	3.854	5.242	-6.42	14.13	0.7352	0.4623
11	11:107667619:A:G	107667619	G	ADD	1536	-3.134	4.263	-11.49	5.22	-0.7353	0.4623
11	11:107667917:C:T	107667917	T	ADD	1536	-3.134	4.263	-11.49	5.22	-0.7353	0.4623
11	11:107668122:C:A	107668122	A	ADD	1536	-3.134	4.263	-11.49	5.22	-0.7353	0.4623
11	11:107668216:C:A	107668216	A	ADD	1536	-3.134	4.263	-11.49	5.22	-0.7353	0.4623
11	11:107668567:T:C	107668567	C	ADD	1536	-3.134	4.263	-11.49	5.22	-0.7353	0.4623
11	11:107668698:T:A	107668698	A	ADD	1536	-3.134	4.263	-11.49	5.22	-0.7353	0.4623
12	12:31779624:C:T	31779624	T	ADD	1536	3.608	4.908	-6.011	13.23	0.7353	0.4623
12	12:32039019:G:A	32039019	G	ADD	1536	3.128	4.255	-5.212	11.47	0.7352	0.4623
12	12:32039669:G:T	32039669	G	ADD	1536	3.128	4.255	-5.212	11.47	0.7352	0.4623
12	12:32039714:T:G	32039714	T	ADD	1536	3.128	4.255	-5.212	11.47	0.7352	0.4623
12	12:32039836:G:C	32039836	G	ADD	1536	3.128	4.255	-5.212	11.47	0.7352	0.4623
12	12:32040366:A:G	32040366	A	ADD	1536	3.128	4.255	-5.212	11.47	0.7352	0.4623
12	12:32040642:C:T	32040642	C	ADD	1536	3.128	4.255	-5.212	11.47	0.7352	0.4623
12	12:32040845:T:C	32040845	T	ADD	1536	3.128	4.255	-5.212	11.47	0.7352	0.4623
12	12:32041924:C:T	32041924	C	ADD	1536	3.128	4.255	-5.212	11.47	0.7352	0.4623
12	12:32042258:G:A	32042258	G	ADD	1536	3.128	4.255	-5.212	11.47	0.7352	0.4623
12	12:32042382:T:A	32042382	T	ADD	1536	3.128	4.255	-5.212	11.47	0.7352	0.4623
12	12:32042451:C:T	32042451	C	ADD	1536	3.128	4.255	-5.212	11.47	0.7352	0.4623
12	12:32042480:A:G	32042480	A	ADD	1536	3.128	4.255	-5.212	11.47	0.7352	0.4623
12	12:32042578:A:G	32042578	A	ADD	1536	3.128	4.255	-5.212	11.47	0.7352	0.4623
12	12:32042734:C:T	32042734	C	ADD	1536	3.128	4.255	-5.212	11.47	0.7352	0.4623
12	12:32042965:A:G	32042965	A	ADD	1536	3.128	4.255	-5.212	11.47	0.7352	0.4623
12	12:32043401:T:C	32043401	T	ADD	1536	3.128	4.255	-5.212	11.47	0.7352	0.4623
12	12:32043828:C:T	32043828	C	ADD	1536	3.128	4.255	-5.212	11.47	0.7352	0.4623
12	12:60876219:G:A	60876219	A	ADD	1536	-3.751	5.101	-13.75	6.247	-0.7353	0.4623
12	12:81243405:C:T	81243405	T	ADD	1536	-4.791	6.516	-17.56	7.98	-0.7353	0.4623
14	14:76698801:C:A	76698801	A	ADD	1536	3.626	4.932	-6.04	13.29	0.7353	0.4623
14	14:87749134:A:G	87749134	G	ADD	1536	-4.694	6.384	-17.21	7.818	-0.7353	0.4623
15	15:44609796:T:C	44609796	C	ADD	1536	4.403	5.988	-7.334	16.14	0.7352	0.4623
15	15:44610636:G:A	44610636	A	ADD	1536	4.403	5.988	-7.334	16.14	0.7352	0.4623
15	15:44611221:A:T	44611221	T	ADD	1536	4.403	5.988	-7.334	16.14	0.7352	0.4623
15	15:44615329:C:A	44615329	A	ADD	1536	4.403	5.988	-7.334	16.14	0.7352	0.4623
15	15:44620129:C:T	44620129	T	ADD	1536	4.403	5.988	-7.334	16.14	0.7352	0.4623
15	15:44622234:G:A	44622234	A	ADD	1536	4.403	5.988	-7.334	16.14	0.7352	0.4623
15	15:44624539:G:A	44624539	A	ADD	1536	4.403	5.988	-7.334	16.14	0.7352	0.4623
15	15:44633516:G:A	44633516	A	ADD	1536	4.403	5.988	-7.334	16.14	0.7352	0.4623
15	15:44636999:G:A	44636999	A	ADD	1536	4.403	5.988	-7.334	16.14	0.7352	0.4623
15	15:44637607:C:T	44637607	T	ADD	1536	4.403	5.988	-7.334	16.14	0.7352	0.4623
15	15:44644875:C:T	44644875	T	ADD	1536	4.403	5.988	-7.334	16.14	0.7352	0.4623
15	15:44654090:C:T	44654090	T	ADD	1536	4.403	5.988	-7.334	16.14	0.7352	0.4623
15	15:44655954:C:A	44655954	A	ADD	1536	4.403	5.988	-7.334	16.14	0.7352	0.4623
15	15:44655955:A:G	44655955	G	ADD	1536	4.403	5.988	-7.334	16.14	0.7352	0.4623
15	15:44655959:C:T	44655959	T	ADD	1536	4.403	5.988	-7.334	16.14	0.7352	0.4623
15	15:44658613:G:A	44658613	A	ADD	1536	4.403	5.988	-7.334	16.14	0.7352	0.4623
15	15:44673525:G:T	44673525	T	ADD	1536	4.403	5.988	-7.334	16.14	0.7352	0.4623
17	17:69355280:C:A	69355280	C	ADD	1536	3.491	4.748	-5.815	12.8	0.7353	0.4623
18	18:75490098:C:T	75490098	T	ADD	1536	3.09	4.202	-5.146	11.33	0.7353	0.4623
19	19:34523783:A:G	34523783	G	ADD	1536	-3.269	4.445	-11.98	5.444	-0.7353	0.4623
21	21:38366411:T:C	38366411	C	ADD	1536	-3.728	5.071	-13.67	6.211	-0.7352	0.4623
21	21:38366922:C:A	38366922	A	ADD	1536	-3.728	5.071	-13.67	6.211	-0.7352	0.4623
1	1:34684621:A:G	34684621	A	ADD	1536	-4.414	6.005	-16.18	7.356	-0.735	0.4624
1	1:102197790:T:G	102197790	G	ADD	1536	3.004	4.087	-5.006	11.01	0.735	0.4624
1	1:182920712:G:T	182920712	T	ADD	1536	-4.609	6.27	-16.9	7.68	-0.735	0.4624
1	1:182923838:C:T	182923838	T	ADD	1536	-4.609	6.27	-16.9	7.68	-0.735	0.4624
1	1:182924428:A:G	182924428	G	ADD	1536	-4.609	6.27	-16.9	7.68	-0.735	0.4624
1	1:182925295:T:C	182925295	C	ADD	1536	-4.609	6.27	-16.9	7.68	-0.735	0.4624
2	2:12619109:A:G	12619109	A	ADD	1536	3.337	4.539	-5.56	12.23	0.7351	0.4624
2	2:21273578:T:G	21273578	G	ADD	1536	-4.385	5.966	-16.08	7.307	-0.7351	0.4624
2	2:23111137:A:G	23111137	A	ADD	1536	3.593	4.888	-5.987	13.17	0.7351	0.4624
2	2:69222540:T:C	69222540	T	ADD	1536	-3.13	4.257	-11.47	5.215	-0.7351	0.4624
2	2:217812119:A:C	217812119	C	ADD	1536	-3.082	4.193	-11.3	5.136	-0.7351	0.4624
2	2:240671797:G:T	240671797	G	ADD	1536	-3.619	4.923	-13.27	6.03	-0.735	0.4624
3	3:59768349:C:T	59768349	T	ADD	1536	4.839	6.583	-8.063	17.74	0.7351	0.4624
3	3:59768540:C:T	59768540	T	ADD	1536	4.834	6.576	-8.055	17.72	0.7351	0.4624
3	3:133480174:C:A	133480174	A	ADD	1536	-3.228	4.391	-11.83	5.378	-0.7352	0.4624
3	3:133480192:C:T	133480192	T	ADD	1536	-3.228	4.391	-11.83	5.378	-0.7352	0.4624
3	3:133480276:G:T	133480276	T	ADD	1536	-3.228	4.391	-11.83	5.378	-0.7352	0.4624
3	3:133480387:C:A	133480387	A	ADD	1536	-3.228	4.391	-11.83	5.378	-0.7352	0.4624
3	3:133480388:T:C	133480388	C	ADD	1536	-3.228	4.391	-11.83	5.378	-0.7352	0.4624
3	3:133480588:A:C	133480588	C	ADD	1536	-3.228	4.391	-11.83	5.378	-0.7352	0.4624
3	3:133480652:G:A	133480652	A	ADD	1536	-3.228	4.391	-11.83	5.378	-0.7352	0.4624
3	3:133480817:A:G	133480817	G	ADD	1536	-3.228	4.391	-11.83	5.378	-0.7352	0.4624
3	3:189402741:T:G	189402741	G	ADD	1536	-3.724	5.066	-13.65	6.206	-0.735	0.4624
3	3:190549072:G:C	190549072	C	ADD	1536	4.454	6.06	-7.423	16.33	0.735	0.4624
4	4:66694327:A:T	66694327	T	ADD	1536	3.957	5.384	-6.594	14.51	0.7351	0.4624
4	4:66694452:G:A	66694452	A	ADD	1536	3.957	5.384	-6.594	14.51	0.7351	0.4624
4	4:66694646:A:G	66694646	G	ADD	1536	3.957	5.384	-6.594	14.51	0.7351	0.4624
4	4:66694927:G:A	66694927	A	ADD	1536	3.957	5.384	-6.594	14.51	0.7351	0.4624
4	4:66695335:T:C	66695335	C	ADD	1536	3.957	5.384	-6.594	14.51	0.7351	0.4624
4	4:66695336:G:C	66695336	C	ADD	1536	3.957	5.384	-6.594	14.51	0.7351	0.4624
4	4:66697518:T:A	66697518	A	ADD	1536	3.957	5.384	-6.594	14.51	0.7351	0.4624
4	4:66697780:C:T	66697780	T	ADD	1536	3.957	5.384	-6.594	14.51	0.7351	0.4624
4	4:66698060:A:G	66698060	G	ADD	1536	3.957	5.384	-6.594	14.51	0.7351	0.4624
4	4:97523338:G:A	97523338	A	ADD	1536	-3.091	4.206	-11.33	5.151	-0.7351	0.4624
4	4:131592481:T:C	131592481	C	ADD	1536	4.107	5.586	-6.842	15.06	0.7351	0.4624
4	4:131595107:G:C	131595107	C	ADD	1536	4.107	5.586	-6.842	15.06	0.7351	0.4624
4	4:131597326:A:C	131597326	C	ADD	1536	4.107	5.586	-6.842	15.06	0.7351	0.4624
4	4:131597707:C:G	131597707	G	ADD	1536	4.107	5.586	-6.842	15.06	0.7351	0.4624
4	4:166258241:T:A	166258241	A	ADD	1536	3.135	4.265	-5.224	11.49	0.735	0.4624
4	4:166258433:T:C	166258433	C	ADD	1536	3.135	4.265	-5.224	11.49	0.735	0.4624
4	4:187251860:A:G	187251860	A	ADD	1536	3.246	4.416	-5.409	11.9	0.7351	0.4624
5	5:5222123:C:T	5222123	T	ADD	1536	-4.12	5.606	-15.11	6.867	-0.735	0.4624
5	5:5222564:G:A	5222564	A	ADD	1536	-4.12	5.606	-15.11	6.867	-0.735	0.4624
6	6:28310615:T:C	28310615	C	ADD	1536	-3.368	4.581	-12.35	5.612	-0.7351	0.4624
6	6:29742532:T:C	29742532	C	ADD	1536	-3.942	5.363	-14.45	6.568	-0.7351	0.4624
6	6:29743792:C:A	29743792	A	ADD	1536	-3.942	5.363	-14.45	6.568	-0.7351	0.4624
6	6:29746566:T:A	29746566	A	ADD	1536	-3.942	5.363	-14.45	6.568	-0.7351	0.4624
6	6:39791764:C:T	39791764	T	ADD	1536	3.24	4.408	-5.399	11.88	0.7351	0.4624
7	7:21943451:A:G	21943451	G	ADD	1536	6.902	9.39	-11.5	25.31	0.7351	0.4624
7	7:68269140:T:C	68269140	C	ADD	1536	-3.198	4.351	-11.72	5.329	-0.7351	0.4624
7	7:97751768:C:T	97751768	T	ADD	1536	3.287	4.472	-5.478	12.05	0.735	0.4624
7	7:154151751:A:G	154151751	G	ADD	1536	3.859	5.25	-6.43	14.15	0.7351	0.4624
8	8:129805974:G:A	129805974	G	ADD	1536	-4.111	5.592	-15.07	6.85	-0.7351	0.4624
9	9:132417883:G:C	132417883	G	ADD	1536	3.332	4.533	-5.552	12.22	0.7351	0.4624
10	10:6910884:A:G	6910884	G	ADD	1536	3.208	4.364	-5.345	11.76	0.7352	0.4624
10	10:42485956:G:C	42485956	C	ADD	1536	-4.821	6.558	-17.67	8.033	-0.7351	0.4624
10	10:56412424:G:A	56412424	A	ADD	1536	5.522	7.512	-9.201	20.24	0.7351	0.4624
10	10:99346285:G:A	99346285	A	ADD	1536	-5.671	7.713	-20.79	9.447	-0.7352	0.4624
10	10:99346541:G:A	99346541	A	ADD	1536	-5.671	7.713	-20.79	9.447	-0.7352	0.4624
10	10:99347304:C:T	99347304	T	ADD	1536	-5.671	7.713	-20.79	9.447	-0.7352	0.4624
11	11:19420097:G:T	19420097	G	ADD	1536	3.136	4.266	-5.226	11.5	0.735	0.4624
11	11:19420222:G:C	19420222	G	ADD	1536	3.136	4.266	-5.226	11.5	0.735	0.4624
11	11:19420287:G:C	19420287	G	ADD	1536	3.136	4.266	-5.226	11.5	0.735	0.4624
11	11:19420545:C:T	19420545	C	ADD	1536	3.136	4.266	-5.226	11.5	0.735	0.4624
11	11:19420732:T:A	19420732	T	ADD	1536	3.136	4.266	-5.226	11.5	0.735	0.4624
11	11:19420920:C:T	19420920	C	ADD	1536	3.136	4.266	-5.226	11.5	0.735	0.4624
11	11:19420936:C:T	19420936	C	ADD	1536	3.136	4.266	-5.226	11.5	0.735	0.4624
11	11:19421172:A:G	19421172	A	ADD	1536	3.136	4.266	-5.226	11.5	0.735	0.4624
12	12:1645491:A:G	1645491	G	ADD	1536	4.464	6.073	-7.439	16.37	0.735	0.4624
12	12:19550884:C:T	19550884	T	ADD	1536	3.622	4.928	-6.036	13.28	0.7351	0.4624
14	14:78710681:G:C	78710681	C	ADD	1536	-3.377	4.594	-12.38	5.627	-0.7351	0.4624
14	14:87775892:T:C	87775892	C	ADD	1536	3.182	4.328	-5.302	11.66	0.7351	0.4624
14	14:87777521:T:G	87777521	G	ADD	1536	3.182	4.328	-5.302	11.66	0.7351	0.4624
15	15:51593458:A:G	51593458	G	ADD	1536	-4.226	5.749	-15.49	7.042	-0.7351	0.4624
15	15:54469149:C:A	54469149	A	ADD	1536	-5.091	6.926	-18.67	8.483	-0.7352	0.4624
15	15:63064217:C:T	63064217	T	ADD	1536	-3.552	4.832	-13.02	5.919	-0.7351	0.4624
15	15:82071700:G:A	82071700	A	ADD	1536	-5.462	7.43	-20.03	9.102	-0.7351	0.4624
16	16:11449776:G:A	11449776	A	ADD	1536	3.392	4.615	-5.653	12.44	0.735	0.4624
16	16:28883241:A:G	28883241	G	ADD	1536	4.956	6.742	-8.259	18.17	0.735	0.4624
16	16:28889486:C:A	28889486	A	ADD	1536	4.956	6.742	-8.259	18.17	0.735	0.4624
18	18:1487972:A:G	1487972	G	ADD	1536	4.037	5.492	-6.727	14.8	0.7351	0.4624
18	18:4779393:C:T	4779393	T	ADD	1536	-3.913	5.323	-14.35	6.52	-0.7351	0.4624
22	22:26830855:G:A	26830855	A	ADD	1536	-6.519	8.87	-23.9	10.86	-0.735	0.4624
22	22:26833091:G:A	26833091	A	ADD	1536	-6.519	8.87	-23.9	10.86	-0.735	0.4624
22	22:26834860:T:A	26834860	A	ADD	1536	-6.519	8.87	-23.9	10.86	-0.735	0.4624
22	22:26835257:C:T	26835257	T	ADD	1536	-6.519	8.87	-23.9	10.86	-0.735	0.4624
22	22:26836827:C:T	26836827	T	ADD	1536	-6.519	8.87	-23.9	10.86	-0.735	0.4624
22	22:26838846:C:T	26838846	T	ADD	1536	-6.519	8.87	-23.9	10.86	-0.735	0.4624
22	22:26840564:T:A	26840564	A	ADD	1536	-6.519	8.87	-23.9	10.86	-0.735	0.4624
22	22:26844557:G:T	26844557	T	ADD	1536	-6.519	8.87	-23.9	10.86	-0.735	0.4624
22	22:26845126:C:T	26845126	T	ADD	1536	-6.519	8.87	-23.9	10.86	-0.735	0.4624
2	2:8375001:G:A	8375001	A	ADD	1536	-4.858	6.61	-17.81	8.098	-0.7349	0.4625
2	2:51403707:A:G	51403707	G	ADD	1536	3.917	5.331	-6.531	14.37	0.7349	0.4625
2	2:57922033:T:C	57922033	C	ADD	1536	-3.851	5.239	-14.12	6.418	-0.735	0.4625
2	2:57923110:A:T	57923110	T	ADD	1536	-3.851	5.239	-14.12	6.418	-0.735	0.4625
2	2:57930733:G:C	57930733	C	ADD	1536	-3.851	5.239	-14.12	6.418	-0.735	0.4625
2	2:106240564:C:A	106240564	A	ADD	1536	3.863	5.256	-6.438	14.16	0.735	0.4625
2	2:125450693:G:A	125450693	A	ADD	1536	4.092	5.567	-6.82	15	0.735	0.4625
2	2:234861636:A:G	234861636	G	ADD	1536	-3.121	4.246	-11.44	5.202	-0.7349	0.4625
3	3:83573941:G:C	83573941	C	ADD	1536	4.162	5.664	-6.939	15.26	0.7349	0.4625
3	3:122060077:G:A	122060077	A	ADD	1536	3.081	4.192	-5.135	11.3	0.735	0.4625
3	3:128734820:A:G	128734820	G	ADD	1536	-5.892	8.017	-21.6	9.821	-0.7349	0.4625
4	4:80249893:A:G	80249893	A	ADD	1536	3.529	4.802	-5.882	12.94	0.7349	0.4625
4	4:97683208:T:C	97683208	C	ADD	1536	6.431	8.751	-10.72	23.58	0.735	0.4625
4	4:97689917:G:A	97689917	A	ADD	1536	6.431	8.751	-10.72	23.58	0.735	0.4625
4	4:97711654:A:G	97711654	G	ADD	1536	6.431	8.751	-10.72	23.58	0.735	0.4625
4	4:185710859:G:A	185710859	G	ADD	1536	-5.909	8.04	-21.67	9.85	-0.7349	0.4625
5	5:83711091:C:A	83711091	A	ADD	1536	5.295	7.206	-8.828	19.42	0.7349	0.4625
6	6:17106718:C:A	17106718	A	ADD	1536	3.234	4.401	-5.391	11.86	0.7349	0.4625
6	6:30742134:G:A	30742134	A	ADD	1536	-4.458	6.065	-16.34	7.43	-0.735	0.4625
6	6:30969003:C:T	30969003	T	ADD	1536	-3.826	5.206	-14.03	6.377	-0.735	0.4625
6	6:31335806:A:T	31335806	T	ADD	1536	3.596	4.893	-5.994	13.19	0.7349	0.4625
6	6:93517819:A:G	93517819	G	ADD	1536	4.614	6.278	-7.69	16.92	0.735	0.4625
7	7:31757469:G:A	31757469	A	ADD	1536	-3.075	4.184	-11.28	5.126	-0.7349	0.4625
7	7:71432397:T:G	71432397	G	ADD	1536	3.158	4.297	-5.263	11.58	0.735	0.4625
7	7:71432828:C:G	71432828	G	ADD	1536	3.158	4.297	-5.263	11.58	0.735	0.4625
7	7:71433526:G:A	71433526	A	ADD	1536	3.158	4.297	-5.263	11.58	0.735	0.4625
8	8:2931404:T:C	2931404	C	ADD	1536	3.192	4.342	-5.319	11.7	0.735	0.4625
8	8:17209209:A:G	17209209	G	ADD	1536	5.366	7.301	-8.943	19.68	0.735	0.4625
8	8:116995459:A:G	116995459	A	ADD	1536	3.245	4.415	-5.408	11.9	0.735	0.4625
10	10:68143052:C:A	68143052	A	ADD	1536	3.846	5.232	-6.41	14.1	0.7349	0.4625
10	10:68149739:C:T	68149739	T	ADD	1536	3.846	5.232	-6.41	14.1	0.7349	0.4625
10	10:68149962:A:G	68149962	G	ADD	1536	3.846	5.232	-6.41	14.1	0.7349	0.4625
11	11:4723161:A:C	4723161	C	ADD	1536	3.504	4.768	-5.842	12.85	0.7349	0.4625
11	11:4725793:T:C	4725793	C	ADD	1536	3.504	4.768	-5.842	12.85	0.7349	0.4625
11	11:24849674:G:A	24849674	A	ADD	1536	-3.777	5.139	-13.85	6.295	-0.735	0.4625
11	11:110760932:C:T	110760932	T	ADD	1536	-3.149	4.285	-11.55	5.25	-0.7349	0.4625
12	12:21381602:T:C	21381602	C	ADD	1536	3.175	4.32	-5.293	11.64	0.7349	0.4625
12	12:21385334:A:G	21385334	G	ADD	1536	3.175	4.32	-5.293	11.64	0.7349	0.4625
12	12:21385355:C:A	21385355	A	ADD	1536	3.175	4.32	-5.293	11.64	0.7349	0.4625
12	12:29979925:A:G	29979925	G	ADD	1536	-3.075	4.184	-11.28	5.126	-0.735	0.4625
14	14:44134574:C:A	44134574	A	ADD	1536	4.688	6.379	-7.814	17.19	0.735	0.4625
14	14:44145736:T:A	44145736	A	ADD	1536	4.688	6.379	-7.814	17.19	0.735	0.4625
14	14:44147528:T:A	44147528	A	ADD	1536	4.688	6.379	-7.814	17.19	0.735	0.4625
14	14:64805691:C:T	64805691	T	ADD	1536	-3.262	4.439	-11.96	5.437	-0.735	0.4625
14	14:64806354:C:G	64806354	G	ADD	1536	-3.262	4.439	-11.96	5.437	-0.735	0.4625
15	15:51951252:A:G	51951252	G	ADD	1536	-3.375	4.591	-12.37	5.624	-0.735	0.4625
16	16:11307024:C:T	11307024	T	ADD	1536	3.458	4.705	-5.764	12.68	0.735	0.4625
20	20:17488167:C:T	17488167	T	ADD	1536	-3.295	4.483	-12.08	5.492	-0.7349	0.4625
20	20:17489244:G:A	17489244	A	ADD	1536	-3.295	4.483	-12.08	5.492	-0.7349	0.4625
1	1:5613767:G:A	5613767	A	ADD	1536	5.191	7.065	-8.657	19.04	0.7348	0.4626
1	1:6158147:C:T	6158147	T	ADD	1536	3.963	5.393	-6.608	14.53	0.7348	0.4626
1	1:30344920:T:C	30344920	C	ADD	1536	4.842	6.589	-8.072	17.76	0.7348	0.4626
1	1:75014362:T:C	75014362	C	ADD	1536	-3.843	5.231	-14.09	6.409	-0.7347	0.4626
1	1:85807695:A:G	85807695	G	ADD	1536	3.256	4.431	-5.43	11.94	0.7347	0.4626
1	1:106005333:A:G	106005333	G	ADD	1536	-4.11	5.594	-15.07	6.854	-0.7347	0.4626
1	1:110766466:G:A	110766466	A	ADD	1536	-5.177	7.046	-18.99	8.633	-0.7347	0.4626
1	1:166447321:A:G	166447321	G	ADD	1536	-4.773	6.496	-17.51	7.959	-0.7348	0.4626
1	1:178617603:A:G	178617603	A	ADD	1536	-3.102	4.222	-11.38	5.172	-0.7348	0.4626
1	1:178619183:G:A	178619183	G	ADD	1536	-3.102	4.222	-11.38	5.172	-0.7348	0.4626
1	1:178619900:A:G	178619900	A	ADD	1536	-3.102	4.222	-11.38	5.172	-0.7348	0.4626
1	1:198346327:T:A	198346327	A	ADD	1536	3.13	4.26	-5.22	11.48	0.7347	0.4626
1	1:198347446:C:G	198347446	G	ADD	1536	3.13	4.26	-5.22	11.48	0.7347	0.4626
1	1:198347749:A:T	198347749	T	ADD	1536	3.13	4.26	-5.22	11.48	0.7347	0.4626
1	1:198347763:C:T	198347763	T	ADD	1536	3.13	4.26	-5.22	11.48	0.7347	0.4626
1	1:198348659:G:A	198348659	A	ADD	1536	3.13	4.26	-5.22	11.48	0.7347	0.4626
1	1:198349669:G:C	198349669	C	ADD	1536	3.13	4.26	-5.22	11.48	0.7347	0.4626
1	1:198351821:T:G	198351821	G	ADD	1536	3.13	4.26	-5.22	11.48	0.7347	0.4626
1	1:198355649:A:T	198355649	T	ADD	1536	3.13	4.26	-5.22	11.48	0.7347	0.4626
1	1:198356585:A:G	198356585	G	ADD	1536	3.13	4.26	-5.22	11.48	0.7347	0.4626
1	1:198357721:A:C	198357721	C	ADD	1536	3.13	4.26	-5.22	11.48	0.7347	0.4626
1	1:198358334:G:A	198358334	A	ADD	1536	3.13	4.26	-5.22	11.48	0.7347	0.4626
1	1:198359382:G:A	198359382	A	ADD	1536	3.13	4.26	-5.22	11.48	0.7347	0.4626
1	1:198361422:G:A	198361422	A	ADD	1536	3.13	4.26	-5.22	11.48	0.7347	0.4626
1	1:198362777:A:G	198362777	G	ADD	1536	3.13	4.26	-5.22	11.48	0.7347	0.4626
1	1:198363523:G:T	198363523	T	ADD	1536	3.13	4.26	-5.22	11.48	0.7347	0.4626
2	2:228185473:G:A	228185473	A	ADD	1536	3.82	5.199	-6.369	14.01	0.7348	0.4626
2	2:233012931:A:G	233012931	A	ADD	1536	-3.46	4.709	-12.69	5.77	-0.7347	0.4626
3	3:12445807:C:A	12445807	C	ADD	1536	3.087	4.201	-5.147	11.32	0.7348	0.4626
3	3:33068317:C:T	33068317	C	ADD	1536	-3.312	4.507	-12.15	5.522	-0.7348	0.4626
3	3:75383517:G:A	75383517	A	ADD	1536	4.063	5.53	-6.776	14.9	0.7347	0.4626
3	3:88534022:C:A	88534022	C	ADD	1536	-3.139	4.272	-11.51	5.234	-0.7348	0.4626
3	3:88535273:T:G	88535273	T	ADD	1536	-3.139	4.272	-11.51	5.234	-0.7348	0.4626
3	3:88535586:G:C	88535586	G	ADD	1536	-3.139	4.272	-11.51	5.234	-0.7348	0.4626
3	3:88536068:C:T	88536068	C	ADD	1536	-3.139	4.272	-11.51	5.234	-0.7348	0.4626
3	3:88536336:G:A	88536336	G	ADD	1536	-3.139	4.272	-11.51	5.234	-0.7348	0.4626
3	3:88536705:G:C	88536705	G	ADD	1536	-3.139	4.272	-11.51	5.234	-0.7348	0.4626
3	3:88536923:G:T	88536923	G	ADD	1536	-3.139	4.272	-11.51	5.234	-0.7348	0.4626
3	3:88537214:T:C	88537214	T	ADD	1536	-3.139	4.272	-11.51	5.234	-0.7348	0.4626
3	3:88537249:T:A	88537249	T	ADD	1536	-3.139	4.272	-11.51	5.234	-0.7348	0.4626
3	3:88537358:T:C	88537358	T	ADD	1536	-3.139	4.272	-11.51	5.234	-0.7348	0.4626
3	3:88537646:C:A	88537646	C	ADD	1536	-3.139	4.272	-11.51	5.234	-0.7348	0.4626
3	3:88538088:A:G	88538088	A	ADD	1536	-3.139	4.272	-11.51	5.234	-0.7348	0.4626
3	3:88538320:C:T	88538320	C	ADD	1536	-3.139	4.272	-11.51	5.234	-0.7348	0.4626
3	3:88538356:C:G	88538356	C	ADD	1536	-3.139	4.272	-11.51	5.234	-0.7348	0.4626
3	3:88538749:A:T	88538749	A	ADD	1536	-3.139	4.272	-11.51	5.234	-0.7348	0.4626
3	3:88539016:T:G	88539016	T	ADD	1536	-3.139	4.272	-11.51	5.234	-0.7348	0.4626
3	3:88539421:A:G	88539421	A	ADD	1536	-3.139	4.272	-11.51	5.234	-0.7348	0.4626
3	3:88539834:T:C	88539834	T	ADD	1536	-3.139	4.272	-11.51	5.234	-0.7348	0.4626
3	3:88540044:A:T	88540044	A	ADD	1536	-3.139	4.272	-11.51	5.234	-0.7348	0.4626
3	3:88540298:A:C	88540298	A	ADD	1536	-3.139	4.272	-11.51	5.234	-0.7348	0.4626
3	3:88540526:T:A	88540526	T	ADD	1536	-3.139	4.272	-11.51	5.234	-0.7348	0.4626
3	3:124287654:G:A	124287654	A	ADD	1536	-3.139	4.272	-11.51	5.234	-0.7347	0.4626
3	3:124288879:C:T	124288879	T	ADD	1536	-3.139	4.272	-11.51	5.234	-0.7347	0.4626
3	3:165238327:T:C	165238327	C	ADD	1536	5.15	7.009	-8.588	18.89	0.7347	0.4626
3	3:165240567:A:G	165240567	G	ADD	1536	5.15	7.009	-8.588	18.89	0.7347	0.4626
3	3:187684976:C:T	187684976	T	ADD	1536	3.829	5.212	-6.386	14.04	0.7347	0.4626
3	3:187688029:T:C	187688029	C	ADD	1536	3.829	5.212	-6.386	14.04	0.7347	0.4626
3	3:190365600:G:C	190365600	C	ADD	1536	-6.093	8.293	-22.35	10.16	-0.7348	0.4626
3	3:190366751:G:C	190366751	C	ADD	1536	-6.093	8.293	-22.35	10.16	-0.7348	0.4626
3	3:190367193:A:G	190367193	G	ADD	1536	-6.093	8.293	-22.35	10.16	-0.7348	0.4626
4	4:21072423:T:C	21072423	C	ADD	1536	3.673	4.999	-6.124	13.47	0.7347	0.4626
4	4:22695039:C:T	22695039	T	ADD	1536	-4.219	5.743	-15.47	7.036	-0.7347	0.4626
4	4:62644503:T:C	62644503	C	ADD	1536	-3.269	4.449	-11.99	5.451	-0.7348	0.4626
4	4:180196562:A:G	180196562	G	ADD	1536	4.841	6.588	-8.072	17.75	0.7347	0.4626
5	5:112494986:T:C	112494986	C	ADD	1536	-5.994	8.158	-21.98	9.995	-0.7348	0.4626
5	5:123117953:A:C	123117953	C	ADD	1536	-5.957	8.108	-21.85	9.933	-0.7348	0.4626
5	5:179585792:G:A	179585792	G	ADD	1536	-3.191	4.343	-11.7	5.321	-0.7348	0.4626
6	6:6043642:A:G	6043642	A	ADD	1536	-3.164	4.306	-11.6	5.276	-0.7348	0.4626
6	6:6044641:A:G	6044641	A	ADD	1536	-3.164	4.306	-11.6	5.276	-0.7348	0.4626
6	6:31024360:A:T	31024360	T	ADD	1536	9.54	12.98	-15.91	34.99	0.7348	0.4626
6	6:31024364:G:A	31024364	A	ADD	1536	9.54	12.98	-15.91	34.99	0.7348	0.4626
6	6:31024368:C:T	31024368	T	ADD	1536	9.54	12.98	-15.91	34.99	0.7348	0.4626
6	6:31024369:C:T	31024369	T	ADD	1536	9.54	12.98	-15.91	34.99	0.7348	0.4626
6	6:32673230:C:T	32673230	T	ADD	1536	10.2	13.89	-17.02	37.43	0.7347	0.4626
6	6:32847972:C:G	32847972	G	ADD	1536	3.636	4.949	-6.063	13.34	0.7347	0.4626
6	6:32848133:T:C	32848133	C	ADD	1536	3.636	4.949	-6.063	13.34	0.7347	0.4626
6	6:32848168:C:T	32848168	T	ADD	1536	3.636	4.949	-6.063	13.34	0.7347	0.4626
6	6:32848889:T:C	32848889	C	ADD	1536	3.636	4.949	-6.063	13.34	0.7347	0.4626
6	6:32848998:C:T	32848998	T	ADD	1536	3.636	4.949	-6.063	13.34	0.7347	0.4626
6	6:32849009:A:G	32849009	G	ADD	1536	3.636	4.949	-6.063	13.34	0.7347	0.4626
6	6:32849639:A:G	32849639	G	ADD	1536	3.636	4.949	-6.063	13.34	0.7347	0.4626
6	6:47285579:G:A	47285579	G	ADD	1536	-3.123	4.25	-11.45	5.208	-0.7347	0.4626
7	7:72970268:T:G	72970268	G	ADD	1536	-5.254	7.15	-19.27	8.761	-0.7347	0.4626
7	7:72971531:C:G	72971531	G	ADD	1536	-5.254	7.15	-19.27	8.761	-0.7347	0.4626
7	7:72973854:C:A	72973854	A	ADD	1536	-5.254	7.15	-19.27	8.761	-0.7347	0.4626
7	7:72976018:C:T	72976018	T	ADD	1536	-5.254	7.15	-19.27	8.761	-0.7347	0.4626
7	7:72976048:C:T	72976048	T	ADD	1536	-5.254	7.15	-19.27	8.761	-0.7347	0.4626
7	7:72977637:T:A	72977637	A	ADD	1536	-5.254	7.15	-19.27	8.761	-0.7347	0.4626
7	7:72977898:A:G	72977898	G	ADD	1536	-5.254	7.15	-19.27	8.761	-0.7347	0.4626
7	7:72978112:A:G	72978112	G	ADD	1536	-5.254	7.15	-19.27	8.761	-0.7347	0.4626
7	7:72984780:T:C	72984780	C	ADD	1536	-5.254	7.15	-19.27	8.761	-0.7347	0.4626
7	7:72987354:C:T	72987354	T	ADD	1536	-5.254	7.15	-19.27	8.761	-0.7347	0.4626
7	7:72991704:G:A	72991704	A	ADD	1536	-5.254	7.15	-19.27	8.761	-0.7347	0.4626
7	7:72995943:T:C	72995943	C	ADD	1536	-5.254	7.15	-19.27	8.761	-0.7347	0.4626
7	7:72995954:C:T	72995954	T	ADD	1536	-5.254	7.15	-19.27	8.761	-0.7347	0.4626
7	7:121340319:A:G	121340319	A	ADD	1536	-4.227	5.752	-15.5	7.047	-0.7348	0.4626
8	8:3352513:A:T	3352513	A	ADD	1536	-4.424	6.02	-16.22	7.376	-0.7348	0.4626
8	8:61102548:C:T	61102548	T	ADD	1536	3.212	4.371	-5.356	11.78	0.7347	0.4626
8	8:61102748:G:A	61102748	A	ADD	1536	3.212	4.371	-5.356	11.78	0.7347	0.4626
9	9:8396388:A:G	8396388	G	ADD	1536	-4.415	6.008	-16.19	7.361	-0.7348	0.4626
9	9:96381364:C:G	96381364	G	ADD	1536	-4.668	6.353	-17.12	7.784	-0.7347	0.4626
9	9:96381523:G:T	96381523	T	ADD	1536	-4.668	6.353	-17.12	7.784	-0.7347	0.4626
9	9:105065442:C:A	105065442	A	ADD	1536	4.239	5.769	-7.069	15.55	0.7348	0.4626
9	9:105065561:A:G	105065561	G	ADD	1536	4.239	5.769	-7.069	15.55	0.7348	0.4626
9	9:105065577:G:A	105065577	A	ADD	1536	4.239	5.769	-7.069	15.55	0.7348	0.4626
10	10:64349002:G:A	64349002	A	ADD	1536	4.306	5.862	-7.182	15.8	0.7347	0.4626
10	10:96801753:C:T	96801753	T	ADD	1536	3.225	4.388	-5.376	11.83	0.7348	0.4626
10	10:96802598:A:T	96802598	T	ADD	1536	3.225	4.388	-5.376	11.83	0.7348	0.4626
10	10:96804451:C:T	96804451	T	ADD	1536	3.225	4.388	-5.376	11.83	0.7348	0.4626
10	10:96805371:C:T	96805371	T	ADD	1536	3.225	4.388	-5.376	11.83	0.7348	0.4626
10	10:130510187:C:A	130510187	A	ADD	1536	-4.048	5.509	-14.85	6.75	-0.7347	0.4626
10	10:133562475:G:T	133562475	T	ADD	1536	-3.911	5.323	-14.34	6.522	-0.7348	0.4626
11	11:2574708:G:A	2574708	A	ADD	1536	3.65	4.967	-6.086	13.39	0.7348	0.4626
11	11:17449929:C:T	17449929	T	ADD	1536	4.137	5.629	-6.897	15.17	0.7348	0.4626
11	11:23518079:C:T	23518079	C	ADD	1536	-3.098	4.216	-11.36	5.166	-0.7347	0.4626
11	11:34213873:G:A	34213873	A	ADD	1536	-3.22	4.383	-11.81	5.369	-0.7348	0.4626
11	11:37586402:T:C	37586402	C	ADD	1536	-4.788	6.516	-17.56	7.984	-0.7348	0.4626
11	11:37597352:A:G	37597352	G	ADD	1536	-4.788	6.516	-17.56	7.984	-0.7348	0.4626
11	11:103408967:A:G	103408967	G	ADD	1536	3.686	5.016	-6.145	13.52	0.7348	0.4626
12	12:43304521:G:C	43304521	C	ADD	1536	3.116	4.241	-5.196	11.43	0.7347	0.4626
12	12:43304759:C:A	43304759	A	ADD	1536	3.116	4.241	-5.196	11.43	0.7347	0.4626
12	12:43306892:A:G	43306892	G	ADD	1536	3.116	4.241	-5.196	11.43	0.7347	0.4626
12	12:62279804:G:A	62279804	A	ADD	1536	-4.049	5.511	-14.85	6.752	-0.7347	0.4626
12	12:81148425:C:T	81148425	C	ADD	1536	-3.145	4.281	-11.54	5.244	-0.7348	0.4626
12	12:102365420:C:T	102365420	T	ADD	1536	4.632	6.305	-7.725	16.99	0.7347	0.4626
13	13:34372788:G:A	34372788	A	ADD	1536	-4.481	6.099	-16.43	7.471	-0.7348	0.4626
13	13:73030263:A:G	73030263	G	ADD	1536	3.402	4.63	-5.673	12.48	0.7348	0.4626
15	15:58546576:T:A	58546576	A	ADD	1536	3.451	4.696	-5.754	12.66	0.7348	0.4626
15	15:58547461:C:T	58547461	T	ADD	1536	3.451	4.696	-5.754	12.66	0.7348	0.4626
16	16:22840704:G:A	22840704	A	ADD	1536	-3.246	4.419	-11.91	5.414	-0.7347	0.4626
20	20:9814669:A:G	9814669	G	ADD	1536	-3.464	4.714	-12.7	5.776	-0.7348	0.4626
20	20:45195407:A:G	45195407	A	ADD	1536	3.385	4.607	-5.644	12.41	0.7348	0.4626
2	2:33212476:G:A	33212476	A	ADD	1536	-3.521	4.792	-12.91	5.872	-0.7346	0.4627
2	2:33397729:C:A	33397729	A	ADD	1536	-3.189	4.342	-11.7	5.32	-0.7346	0.4627
2	2:33397733:T:C	33397733	C	ADD	1536	-3.189	4.342	-11.7	5.32	-0.7346	0.4627
2	2:59883796:A:G	59883796	G	ADD	1536	3.34	4.546	-5.571	12.25	0.7347	0.4627
2	2:141689095:T:C	141689095	C	ADD	1536	-3.224	4.388	-11.82	5.377	-0.7346	0.4627
2	2:144931037:G:T	144931037	T	ADD	1536	5.402	7.353	-9.01	19.81	0.7347	0.4627
2	2:144931112:G:A	144931112	A	ADD	1536	5.402	7.353	-9.01	19.81	0.7347	0.4627
2	2:144931548:C:G	144931548	G	ADD	1536	5.402	7.353	-9.01	19.81	0.7347	0.4627
2	2:144931620:C:T	144931620	T	ADD	1536	5.402	7.353	-9.01	19.81	0.7347	0.4627
2	2:144938116:T:A	144938116	A	ADD	1536	5.402	7.353	-9.01	19.81	0.7347	0.4627
2	2:145159105:T:G	145159105	G	ADD	1536	6.472	8.81	-10.8	23.74	0.7345	0.4627
2	2:160782732:A:G	160782732	A	ADD	1536	-3.159	4.301	-11.59	5.27	-0.7346	0.4627
3	3:59969540:G:A	59969540	A	ADD	1536	5.27	7.173	-8.79	19.33	0.7346	0.4627
3	3:86537262:C:A	86537262	A	ADD	1536	-3.132	4.264	-11.49	5.224	-0.7347	0.4627
3	3:131052832:G:A	131052832	A	ADD	1536	3.347	4.557	-5.584	12.28	0.7346	0.4627
3	3:161076899:T:G	161076899	G	ADD	1536	5.799	7.893	-9.671	21.27	0.7347	0.4627
3	3:173792236:A:G	173792236	G	ADD	1536	-4.039	5.499	-14.82	6.738	-0.7346	0.4627
4	4:4912127:G:T	4912127	T	ADD	1536	-4.006	5.453	-14.69	6.681	-0.7346	0.4627
4	4:22404786:A:T	22404786	T	ADD	1536	3.215	4.376	-5.363	11.79	0.7346	0.4627
4	4:77180816:T:G	77180816	G	ADD	1536	3.264	4.443	-5.445	11.97	0.7346	0.4627
5	5:136642189:C:T	136642189	T	ADD	1536	-3.128	4.259	-11.48	5.219	-0.7345	0.4627
5	5:136642361:T:C	136642361	C	ADD	1536	-3.128	4.259	-11.48	5.219	-0.7345	0.4627
5	5:136642441:T:C	136642441	C	ADD	1536	-3.128	4.259	-11.48	5.219	-0.7345	0.4627
5	5:140417518:G:A	140417518	A	ADD	1536	-3.111	4.236	-11.41	5.191	-0.7345	0.4627
6	6:16231592:G:A	16231592	A	ADD	1536	3.386	4.61	-5.649	12.42	0.7346	0.4627
6	6:25339533:C:G	25339533	G	ADD	1536	-3.761	5.12	-13.8	6.274	-0.7346	0.4627
6	6:25638464:A:T	25638464	T	ADD	1536	4.47	6.085	-7.457	16.4	0.7346	0.4627
6	6:32293570:G:A	32293570	A	ADD	1536	3.517	4.787	-5.866	12.9	0.7347	0.4627
6	6:32783328:C:T	32783328	T	ADD	1536	4.978	6.776	-8.303	18.26	0.7346	0.4627
6	6:42315406:G:A	42315406	A	ADD	1536	-6.559	8.93	-24.06	10.94	-0.7346	0.4627
6	6:42315413:A:G	42315413	G	ADD	1536	-6.559	8.93	-24.06	10.94	-0.7346	0.4627
7	7:44234737:C:T	44234737	T	ADD	1536	3.685	5.016	-6.146	13.52	0.7347	0.4627
7	7:44235668:G:A	44235668	A	ADD	1536	3.685	5.016	-6.146	13.52	0.7347	0.4627
7	7:111760008:T:C	111760008	C	ADD	1536	3.698	5.034	-6.168	13.56	0.7346	0.4627
8	8:4105313:A:C	4105313	C	ADD	1536	-3.099	4.219	-11.37	5.17	-0.7346	0.4627
8	8:12992763:G:C	12992763	C	ADD	1536	-3.115	4.241	-11.43	5.196	-0.7346	0.4627
8	8:26882571:C:A	26882571	C	ADD	1536	-6.203	8.444	-22.75	10.35	-0.7346	0.4627
8	8:103873356:A:G	103873356	G	ADD	1536	4.026	5.481	-6.716	14.77	0.7346	0.4627
8	8:103875499:G:A	103875499	A	ADD	1536	4.026	5.481	-6.716	14.77	0.7346	0.4627
8	8:106132642:A:C	106132642	C	ADD	1536	3.78	5.146	-6.306	13.87	0.7346	0.4627
8	8:110603479:T:C	110603479	C	ADD	1536	3.334	4.538	-5.56	12.23	0.7347	0.4627
9	9:18925519:T:G	18925519	G	ADD	1536	-3.559	4.844	-13.05	5.936	-0.7346	0.4627
9	9:25069527:T:C	25069527	C	ADD	1536	4.756	6.474	-7.932	17.44	0.7347	0.4627
9	9:25069537:A:C	25069537	C	ADD	1536	4.756	6.474	-7.932	17.44	0.7347	0.4627
9	9:25069552:A:C	25069552	C	ADD	1536	4.756	6.474	-7.932	17.44	0.7347	0.4627
9	9:37010116:A:G	37010116	G	ADD	1536	4.075	5.548	-6.798	14.95	0.7346	0.4627
11	11:2547572:G:A	2547572	G	ADD	1536	3.144	4.279	-5.243	11.53	0.7347	0.4627
11	11:6015194:G:A	6015194	A	ADD	1536	-3.519	4.79	-12.91	5.869	-0.7346	0.4627
11	11:6015383:T:C	6015383	C	ADD	1536	-3.519	4.79	-12.91	5.869	-0.7346	0.4627
11	11:6015687:G:A	6015687	A	ADD	1536	-3.519	4.79	-12.91	5.869	-0.7346	0.4627
11	11:77084358:T:C	77084358	C	ADD	1536	3.701	5.038	-6.174	13.58	0.7346	0.4627
11	11:97288133:G:C	97288133	C	ADD	1536	-4.743	6.457	-17.4	7.913	-0.7346	0.4627
11	11:97288691:C:G	97288691	G	ADD	1536	-4.743	6.457	-17.4	7.913	-0.7346	0.4627
11	11:111204968:G:A	111204968	A	ADD	1536	5.211	7.093	-8.691	19.11	0.7347	0.4627
11	11:111205639:C:T	111205639	T	ADD	1536	5.211	7.093	-8.691	19.11	0.7347	0.4627
11	11:111206462:C:T	111206462	T	ADD	1536	5.211	7.093	-8.691	19.11	0.7347	0.4627
11	11:111206839:G:A	111206839	A	ADD	1536	5.211	7.093	-8.691	19.11	0.7347	0.4627
12	12:30660523:G:A	30660523	A	ADD	1536	4.79	6.521	-7.99	17.57	0.7347	0.4627
12	12:81474228:G:A	81474228	G	ADD	1536	-3.05	4.152	-11.19	5.088	-0.7347	0.4627
13	13:34493282:G:A	34493282	A	ADD	1536	3.174	4.321	-5.295	11.64	0.7346	0.4627
13	13:110021410:T:C	110021410	C	ADD	1536	-3.951	5.378	-14.49	6.59	-0.7346	0.4627
14	14:60903757:G:A	60903757	G	ADD	1536	-3.354	4.565	-12.3	5.593	-0.7347	0.4627
14	14:83301424:A:G	83301424	G	ADD	1536	-3.218	4.38	-11.8	5.367	-0.7346	0.4627
14	14:93893342:T:C	93893342	C	ADD	1536	-6.412	8.729	-23.52	10.7	-0.7346	0.4627
14	14:93898474:C:T	93898474	T	ADD	1536	-6.412	8.729	-23.52	10.7	-0.7346	0.4627
14	14:93899180:A:C	93899180	C	ADD	1536	-6.412	8.729	-23.52	10.7	-0.7346	0.4627
14	14:93914009:G:T	93914009	T	ADD	1536	-6.412	8.729	-23.52	10.7	-0.7346	0.4627
14	14:93921382:G:C	93921382	C	ADD	1536	-6.412	8.729	-23.52	10.7	-0.7346	0.4627
14	14:93927692:C:G	93927692	G	ADD	1536	-6.412	8.729	-23.52	10.7	-0.7346	0.4627
14	14:93948948:T:C	93948948	C	ADD	1536	-6.412	8.729	-23.52	10.7	-0.7346	0.4627
14	14:93958942:C:T	93958942	T	ADD	1536	-6.412	8.729	-23.52	10.7	-0.7346	0.4627
14	14:93960351:G:A	93960351	A	ADD	1536	-6.412	8.729	-23.52	10.7	-0.7346	0.4627
15	15:93999088:G:C	93999088	C	ADD	1536	-3.581	4.874	-13.13	5.973	-0.7346	0.4627
18	18:22275284:C:T	22275284	T	ADD	1536	3.623	4.932	-6.043	13.29	0.7347	0.4627
18	18:22275839:T:C	22275839	C	ADD	1536	3.623	4.932	-6.043	13.29	0.7347	0.4627
18	18:22277815:T:C	22277815	C	ADD	1536	3.623	4.932	-6.043	13.29	0.7347	0.4627
18	18:22278643:G:T	22278643	T	ADD	1536	3.623	4.932	-6.043	13.29	0.7347	0.4627
18	18:22278805:A:G	22278805	G	ADD	1536	3.623	4.932	-6.043	13.29	0.7347	0.4627
18	18:22282917:C:A	22282917	A	ADD	1536	3.623	4.932	-6.043	13.29	0.7347	0.4627
18	18:22283228:G:A	22283228	A	ADD	1536	3.623	4.932	-6.043	13.29	0.7347	0.4627
18	18:22286714:T:C	22286714	C	ADD	1536	3.623	4.932	-6.043	13.29	0.7347	0.4627
18	18:69129703:G:A	69129703	G	ADD	1536	-3.099	4.218	-11.37	5.169	-0.7347	0.4627
19	19:45070068:C:A	45070068	A	ADD	1536	3.674	5.001	-6.128	13.48	0.7346	0.4627
21	21:23140523:C:A	23140523	A	ADD	1536	3.074	4.184	-5.127	11.28	0.7347	0.4627
1	1:198683455:T:A	198683455	A	ADD	1536	-3.937	5.361	-14.45	6.57	-0.7345	0.4628
1	1:204595592:G:A	204595592	G	ADD	1536	-3.151	4.29	-11.56	5.258	-0.7344	0.4628
2	2:36093958:G:T	36093958	T	ADD	1536	-4.293	5.845	-15.75	7.163	-0.7345	0.4628
2	2:40747539:T:A	40747539	A	ADD	1536	-3.151	4.291	-11.56	5.259	-0.7344	0.4628
2	2:46211645:A:C	46211645	C	ADD	1536	5.751	7.83	-9.596	21.1	0.7345	0.4628
2	2:128188705:C:T	128188705	T	ADD	1536	3.446	4.692	-5.75	12.64	0.7344	0.4628
2	2:205974437:G:A	205974437	A	ADD	1536	4.602	6.266	-7.679	16.88	0.7344	0.4628
3	3:4703937:C:T	4703937	T	ADD	1536	4.712	6.416	-7.863	17.29	0.7345	0.4628
3	3:64011657:A:T	64011657	T	ADD	1536	-4.553	6.199	-16.7	7.597	-0.7345	0.4628
3	3:131089443:C:T	131089443	T	ADD	1536	4.145	5.643	-6.915	15.2	0.7345	0.4628
3	3:164520783:C:T	164520783	T	ADD	1536	5.021	6.837	-8.379	18.42	0.7345	0.4628
3	3:164520853:G:C	164520853	C	ADD	1536	5.021	6.837	-8.379	18.42	0.7345	0.4628
3	3:164531227:A:C	164531227	C	ADD	1536	5.021	6.837	-8.379	18.42	0.7345	0.4628
3	3:164534026:A:G	164534026	G	ADD	1536	5.021	6.837	-8.379	18.42	0.7345	0.4628
3	3:164535514:T:C	164535514	C	ADD	1536	5.021	6.837	-8.379	18.42	0.7345	0.4628
3	3:164536296:C:T	164536296	T	ADD	1536	5.021	6.837	-8.379	18.42	0.7345	0.4628
3	3:164536455:C:T	164536455	T	ADD	1536	5.021	6.837	-8.379	18.42	0.7345	0.4628
3	3:164540649:G:A	164540649	A	ADD	1536	5.021	6.837	-8.379	18.42	0.7345	0.4628
3	3:164542525:T:C	164542525	C	ADD	1536	5.021	6.837	-8.379	18.42	0.7345	0.4628
3	3:164546258:G:A	164546258	A	ADD	1536	5.021	6.837	-8.379	18.42	0.7345	0.4628
3	3:164549686:T:C	164549686	C	ADD	1536	5.021	6.837	-8.379	18.42	0.7345	0.4628
3	3:164552078:T:C	164552078	C	ADD	1536	5.021	6.837	-8.379	18.42	0.7345	0.4628
3	3:164552095:C:T	164552095	T	ADD	1536	5.021	6.837	-8.379	18.42	0.7345	0.4628
3	3:164552132:T:C	164552132	C	ADD	1536	5.021	6.837	-8.379	18.42	0.7345	0.4628
3	3:164555706:A:G	164555706	G	ADD	1536	5.021	6.837	-8.379	18.42	0.7345	0.4628
3	3:164557575:T:C	164557575	C	ADD	1536	5.021	6.837	-8.379	18.42	0.7345	0.4628
3	3:164558595:A:G	164558595	G	ADD	1536	5.021	6.837	-8.379	18.42	0.7345	0.4628
3	3:164559430:C:T	164559430	T	ADD	1536	5.021	6.837	-8.379	18.42	0.7345	0.4628
3	3:164560789:G:A	164560789	A	ADD	1536	5.021	6.837	-8.379	18.42	0.7345	0.4628
3	3:164562164:C:T	164562164	T	ADD	1536	5.021	6.837	-8.379	18.42	0.7345	0.4628
3	3:164562543:C:T	164562543	T	ADD	1536	5.021	6.837	-8.379	18.42	0.7345	0.4628
3	3:164563201:T:C	164563201	C	ADD	1536	5.021	6.837	-8.379	18.42	0.7345	0.4628
3	3:164563390:A:G	164563390	G	ADD	1536	5.021	6.837	-8.379	18.42	0.7345	0.4628
3	3:164565763:C:T	164565763	T	ADD	1536	5.021	6.837	-8.379	18.42	0.7345	0.4628
3	3:164568563:T:G	164568563	G	ADD	1536	5.021	6.837	-8.379	18.42	0.7345	0.4628
3	3:164573311:T:G	164573311	G	ADD	1536	5.021	6.837	-8.379	18.42	0.7345	0.4628
3	3:164573614:G:A	164573614	A	ADD	1536	5.021	6.837	-8.379	18.42	0.7345	0.4628
4	4:58314264:A:G	58314264	G	ADD	1536	3.111	4.236	-5.192	11.41	0.7345	0.4628
4	4:152937335:C:T	152937335	T	ADD	1536	4.839	6.589	-8.075	17.75	0.7344	0.4628
4	4:162232710:C:T	162232710	T	ADD	1536	3.175	4.323	-5.299	11.65	0.7344	0.4628
4	4:162232836:G:A	162232836	A	ADD	1536	3.175	4.323	-5.299	11.65	0.7344	0.4628
4	4:181167766:G:A	181167766	A	ADD	1536	3.175	4.323	-5.298	11.65	0.7344	0.4628
5	5:177608221:G:T	177608221	T	ADD	1536	-3.324	4.526	-12.2	5.547	-0.7345	0.4628
6	6:17814514:C:T	17814514	T	ADD	1536	-3.206	4.365	-11.76	5.35	-0.7344	0.4628
6	6:17815431:G:A	17815431	A	ADD	1536	-3.206	4.365	-11.76	5.35	-0.7344	0.4628
6	6:28714761:A:C	28714761	C	ADD	1536	-4.12	5.609	-15.11	6.874	-0.7345	0.4628
6	6:29354037:C:T	29354037	T	ADD	1536	-3.31	4.507	-12.14	5.524	-0.7344	0.4628
6	6:30098389:G:A	30098389	A	ADD	1536	-3.761	5.121	-13.8	6.276	-0.7344	0.4628
6	6:30098609:A:G	30098609	G	ADD	1536	-3.761	5.121	-13.8	6.276	-0.7344	0.4628
6	6:45777347:A:G	45777347	G	ADD	1536	-3.088	4.205	-11.33	5.154	-0.7344	0.4628
6	6:67085183:A:C	67085183	C	ADD	1536	-5.038	6.859	-18.48	8.406	-0.7344	0.4628
6	6:67088665:T:C	67088665	C	ADD	1536	-5.038	6.859	-18.48	8.406	-0.7344	0.4628
6	6:67090865:G:T	67090865	T	ADD	1536	-5.038	6.859	-18.48	8.406	-0.7344	0.4628
6	6:67090970:T:C	67090970	C	ADD	1536	-5.038	6.859	-18.48	8.406	-0.7344	0.4628
6	6:67090988:C:A	67090988	A	ADD	1536	-5.038	6.859	-18.48	8.406	-0.7344	0.4628
6	6:67092158:T:G	67092158	G	ADD	1536	-5.038	6.859	-18.48	8.406	-0.7344	0.4628
6	6:67092438:G:A	67092438	A	ADD	1536	-5.038	6.859	-18.48	8.406	-0.7344	0.4628
7	7:8931746:G:A	8931746	A	ADD	1536	-3.944	5.371	-14.47	6.582	-0.7344	0.4628
7	7:10877459:T:G	10877459	G	ADD	1536	-3.188	4.341	-11.7	5.32	-0.7344	0.4628
7	7:12533477:C:T	12533477	C	ADD	1536	-3.461	4.712	-12.7	5.775	-0.7345	0.4628
7	7:18461833:C:T	18461833	T	ADD	1536	-3.844	5.235	-14.1	6.416	-0.7344	0.4628
8	8:4106966:C:A	4106966	A	ADD	1536	3.219	4.383	-5.372	11.81	0.7344	0.4628
8	8:12710960:G:A	12710960	G	ADD	1536	3.085	4.2	-5.147	11.32	0.7345	0.4628
8	8:17236464:A:G	17236464	G	ADD	1536	-5.132	6.988	-18.83	8.564	-0.7343	0.4628
8	8:47879474:A:G	47879474	A	ADD	1536	4.032	5.49	-6.728	14.79	0.7345	0.4628
8	8:80497148:A:G	80497148	G	ADD	1536	-4.789	6.52	-17.57	7.991	-0.7344	0.4628
8	8:80507849:A:G	80507849	G	ADD	1536	-4.789	6.52	-17.57	7.991	-0.7344	0.4628
9	9:7677376:T:G	7677376	G	ADD	1536	3.463	4.715	-5.778	12.7	0.7345	0.4628
9	9:12245792:C:T	12245792	C	ADD	1536	-3.158	4.301	-11.59	5.271	-0.7344	0.4628
9	9:71907869:A:G	71907869	G	ADD	1536	6.584	8.966	-10.99	24.16	0.7344	0.4628
9	9:71908061:G:A	71908061	A	ADD	1536	6.584	8.966	-10.99	24.16	0.7344	0.4628
9	9:71908355:G:A	71908355	A	ADD	1536	6.584	8.966	-10.99	24.16	0.7344	0.4628
9	9:71908744:C:T	71908744	T	ADD	1536	6.584	8.966	-10.99	24.16	0.7344	0.4628
9	9:94858854:A:G	94858854	G	ADD	1536	-6.338	8.629	-23.25	10.57	-0.7345	0.4628
9	9:94859696:C:T	94859696	T	ADD	1536	-6.338	8.629	-23.25	10.57	-0.7345	0.4628
9	9:94867367:G:A	94867367	A	ADD	1536	-6.338	8.629	-23.25	10.57	-0.7345	0.4628
9	9:94872072:T:C	94872072	C	ADD	1536	-6.338	8.629	-23.25	10.57	-0.7345	0.4628
9	9:124694878:A:G	124694878	G	ADD	1536	5.59	7.611	-9.327	20.51	0.7344	0.4628
9	9:124702517:G:A	124702517	A	ADD	1536	5.59	7.611	-9.327	20.51	0.7344	0.4628
10	10:49924596:A:G	49924596	A	ADD	1536	3.589	4.888	-5.991	13.17	0.7343	0.4628
10	10:111602859:C:T	111602859	T	ADD	1536	-3.369	4.587	-12.36	5.622	-0.7344	0.4628
10	10:111603031:C:T	111603031	T	ADD	1536	-3.369	4.587	-12.36	5.622	-0.7344	0.4628
10	10:111605681:C:T	111605681	T	ADD	1536	-3.369	4.587	-12.36	5.622	-0.7344	0.4628
11	11:94929952:C:T	94929952	T	ADD	1536	3.306	4.501	-5.516	12.13	0.7344	0.4628
11	11:100756013:A:G	100756013	G	ADD	1536	-3.485	4.746	-12.79	5.816	-0.7344	0.4628
11	11:126031480:G:A	126031480	A	ADD	1536	4.402	5.994	-7.345	16.15	0.7344	0.4628
16	16:7549657:A:G	7549657	G	ADD	1536	-5.062	6.893	-18.57	8.448	-0.7344	0.4628
16	16:53078224:G:A	53078224	A	ADD	1536	3.821	5.203	-6.377	14.02	0.7344	0.4628
16	16:53815161:T:G	53815161	T	ADD	1536	3.208	4.368	-5.353	11.77	0.7344	0.4628
16	16:58974871:A:G	58974871	A	ADD	1536	-3.185	4.336	-11.68	5.314	-0.7344	0.4628
18	18:39175019:G:A	39175019	A	ADD	1536	3.842	5.231	-6.411	14.09	0.7344	0.4628
18	18:39175694:G:A	39175694	A	ADD	1536	3.842	5.231	-6.411	14.09	0.7344	0.4628
18	18:39184681:G:C	39184681	C	ADD	1536	3.842	5.231	-6.411	14.09	0.7344	0.4628
18	18:39186355:C:T	39186355	T	ADD	1536	3.842	5.231	-6.411	14.09	0.7344	0.4628
18	18:39186422:G:A	39186422	A	ADD	1536	3.842	5.231	-6.411	14.09	0.7344	0.4628
22	22:17848106:T:G	17848106	G	ADD	1536	-3.583	4.879	-13.15	5.979	-0.7344	0.4628
22	22:39098543:G:A	39098543	A	ADD	1536	5.661	7.708	-9.446	20.77	0.7344	0.4628
22	22:39101079:T:C	39101079	C	ADD	1536	5.661	7.708	-9.446	20.77	0.7344	0.4628
22	22:39101715:C:G	39101715	G	ADD	1536	5.661	7.708	-9.446	20.77	0.7344	0.4628
22	22:39102554:G:A	39102554	A	ADD	1536	5.661	7.708	-9.446	20.77	0.7344	0.4628
22	22:39102620:G:A	39102620	A	ADD	1536	5.661	7.708	-9.446	20.77	0.7344	0.4628
22	22:39108633:C:T	39108633	T	ADD	1536	5.661	7.708	-9.446	20.77	0.7344	0.4628
2	2:51724117:G:A	51724117	A	ADD	1536	3.242	4.416	-5.412	11.9	0.7343	0.4629
2	2:60331399:C:T	60331399	C	ADD	1536	-3.125	4.256	-11.47	5.216	-0.7343	0.4629
3	3:1663463:C:G	1663463	G	ADD	1536	3.144	4.282	-5.248	11.54	0.7342	0.4629
3	3:29535317:A:G	29535317	A	ADD	1536	-3.336	4.543	-12.24	5.569	-0.7342	0.4629
3	3:50248807:G:C	50248807	G	ADD	1536	-3.524	4.8	-12.93	5.883	-0.7343	0.4629
3	3:192252328:G:T	192252328	T	ADD	1536	-4.434	6.038	-16.27	7.402	-0.7342	0.4629
3	3:192255234:C:T	192255234	T	ADD	1536	-4.434	6.038	-16.27	7.402	-0.7342	0.4629
4	4:37800876:G:A	37800876	G	ADD	1536	-3.063	4.172	-11.24	5.113	-0.7342	0.4629
4	4:37800972:C:G	37800972	C	ADD	1536	-3.063	4.172	-11.24	5.113	-0.7342	0.4629
4	4:37801051:T:C	37801051	T	ADD	1536	-3.063	4.172	-11.24	5.113	-0.7342	0.4629
4	4:37801348:G:A	37801348	G	ADD	1536	-3.063	4.172	-11.24	5.113	-0.7342	0.4629
4	4:37801952:G:A	37801952	G	ADD	1536	-3.063	4.172	-11.24	5.113	-0.7342	0.4629
4	4:37802139:A:G	37802139	A	ADD	1536	-3.063	4.172	-11.24	5.113	-0.7342	0.4629
4	4:37802141:G:A	37802141	G	ADD	1536	-3.063	4.172	-11.24	5.113	-0.7342	0.4629
4	4:37802437:C:T	37802437	C	ADD	1536	-3.063	4.172	-11.24	5.113	-0.7342	0.4629
4	4:37802439:G:A	37802439	G	ADD	1536	-3.063	4.172	-11.24	5.113	-0.7342	0.4629
4	4:37803233:T:C	37803233	T	ADD	1536	-3.063	4.172	-11.24	5.113	-0.7342	0.4629
4	4:38478312:A:G	38478312	G	ADD	1536	3.872	5.274	-6.464	14.21	0.7342	0.4629
4	4:38483894:T:C	38483894	C	ADD	1536	3.872	5.274	-6.464	14.21	0.7342	0.4629
4	4:89023634:G:A	89023634	A	ADD	1536	3.47	4.726	-5.792	12.73	0.7343	0.4629
4	4:118423602:A:G	118423602	G	ADD	1536	3.688	5.023	-6.157	13.53	0.7342	0.4629
4	4:150445805:A:G	150445805	G	ADD	1536	-6.524	8.884	-23.94	10.89	-0.7343	0.4629
4	4:150478196:G:A	150478196	A	ADD	1536	-6.524	8.884	-23.94	10.89	-0.7343	0.4629
5	5:112609323:G:C	112609323	C	ADD	1536	-6.663	9.074	-24.45	11.12	-0.7343	0.4629
6	6:145691464:A:G	145691464	A	ADD	1536	-3.235	4.405	-11.87	5.399	-0.7343	0.4629
6	6:153602202:G:A	153602202	G	ADD	1536	3.21	4.372	-5.358	11.78	0.7343	0.4629
7	7:9125379:A:C	9125379	A	ADD	1536	-3.188	4.343	-11.7	5.323	-0.7342	0.4629
8	8:4115210:A:G	4115210	G	ADD	1536	3.217	4.382	-5.371	11.81	0.7343	0.4629
8	8:4115243:A:G	4115243	G	ADD	1536	3.217	4.382	-5.371	11.81	0.7343	0.4629
8	8:12994642:G:T	12994642	T	ADD	1536	-3.118	4.246	-11.44	5.205	-0.7343	0.4629
8	8:121378467:T:A	121378467	A	ADD	1536	-3.869	5.269	-14.2	6.458	-0.7343	0.4629
8	8:121383048:T:C	121383048	T	ADD	1536	-3.869	5.269	-14.2	6.458	-0.7343	0.4629
8	8:121395416:C:A	121395416	C	ADD	1536	-3.869	5.269	-14.2	6.458	-0.7343	0.4629
8	8:121408944:T:A	121408944	T	ADD	1536	-3.869	5.269	-14.2	6.458	-0.7343	0.4629
8	8:121412141:G:A	121412141	G	ADD	1536	-3.869	5.269	-14.2	6.458	-0.7343	0.4629
9	9:71448742:G:C	71448742	C	ADD	1536	3.631	4.945	-6.06	13.32	0.7343	0.4629
9	9:78313939:C:A	78313939	A	ADD	1536	3.217	4.381	-5.37	11.8	0.7342	0.4629
10	10:10858211:A:G	10858211	G	ADD	1536	-3.818	5.2	-14.01	6.373	-0.7342	0.4629
10	10:12910278:G:A	12910278	A	ADD	1536	3.782	5.15	-6.312	13.88	0.7343	0.4629
12	12:48322617:C:T	48322617	T	ADD	1536	4.403	5.997	-7.35	16.16	0.7343	0.4629
12	12:50207562:C:T	50207562	T	ADD	1536	4.669	6.358	-7.792	17.13	0.7343	0.4629
12	12:50211947:T:C	50211947	C	ADD	1536	4.669	6.358	-7.792	17.13	0.7343	0.4629
12	12:50212596:G:C	50212596	C	ADD	1536	4.669	6.358	-7.792	17.13	0.7343	0.4629
12	12:101168589:A:G	101168589	G	ADD	1536	4.863	6.623	-8.119	17.85	0.7342	0.4629
13	13:102853993:T:C	102853993	C	ADD	1536	3.421	4.66	-5.712	12.55	0.7342	0.4629
13	13:110551449:C:T	110551449	T	ADD	1536	-3.345	4.555	-12.27	5.583	-0.7343	0.4629
14	14:67963700:A:T	67963700	T	ADD	1536	3.216	4.38	-5.368	11.8	0.7343	0.4629
14	14:71073375:G:C	71073375	G	ADD	1536	-3.1	4.222	-11.37	5.175	-0.7342	0.4629
14	14:94331816:G:A	94331816	A	ADD	1536	4.203	5.724	-7.016	15.42	0.7342	0.4629
15	15:86175633:A:T	86175633	A	ADD	1536	3.104	4.227	-5.181	11.39	0.7343	0.4629
15	15:89371612:G:A	89371612	A	ADD	1536	-4.801	6.538	-17.62	8.014	-0.7343	0.4629
18	18:2326085:A:G	2326085	G	ADD	1536	-4.41	6.006	-16.18	7.362	-0.7343	0.4629
18	18:55271627:A:C	55271627	C	ADD	1536	-3.31	4.508	-12.14	5.525	-0.7342	0.4629
18	18:75798241:G:A	75798241	A	ADD	1536	3.373	4.594	-5.631	12.38	0.7343	0.4629
18	18:75798860:C:T	75798860	T	ADD	1536	3.373	4.594	-5.631	12.38	0.7343	0.4629
18	18:75800576:A:G	75800576	G	ADD	1536	3.373	4.594	-5.631	12.38	0.7343	0.4629
18	18:76668622:T:C	76668622	C	ADD	1536	-3.172	4.321	-11.64	5.296	-0.7342	0.4629
20	20:5728237:C:A	5728237	A	ADD	1536	3.782	5.152	-6.315	13.88	0.7342	0.4629
20	20:37562936:A:G	37562936	G	ADD	1536	-6.055	8.247	-22.22	10.11	-0.7342	0.4629
21	21:39051168:C:A	39051168	C	ADD	1536	-3.17	4.318	-11.63	5.293	-0.7342	0.4629
1	1:115829313:G:A	115829313	A	ADD	1536	-4.651	6.335	-17.07	7.766	-0.7342	0.463
2	2:28860156:T:A	28860156	A	ADD	1536	-3.307	4.504	-12.13	5.521	-0.7341	0.463
2	2:56560836:A:G	56560836	A	ADD	1536	3.084	4.2	-5.149	11.32	0.7342	0.463
2	2:80312034:C:T	80312034	C	ADD	1536	3.084	4.201	-5.151	11.32	0.7341	0.463
2	2:106906883:G:A	106906883	A	ADD	1536	3.18	4.332	-5.31	11.67	0.7342	0.463
2	2:107987035:G:A	107987035	G	ADD	1536	3.89	5.3	-6.497	14.28	0.734	0.463
2	2:137655956:T:C	137655956	C	ADD	1536	5.181	7.057	-8.651	19.01	0.7341	0.463
2	2:137657842:G:A	137657842	A	ADD	1536	5.181	7.057	-8.651	19.01	0.7341	0.463
2	2:137658067:T:A	137658067	A	ADD	1536	5.181	7.057	-8.651	19.01	0.7341	0.463
2	2:137658130:A:T	137658130	T	ADD	1536	5.181	7.057	-8.651	19.01	0.7341	0.463
2	2:137660144:C:T	137660144	T	ADD	1536	5.181	7.057	-8.651	19.01	0.7341	0.463
2	2:137661815:G:A	137661815	A	ADD	1536	5.181	7.057	-8.651	19.01	0.7341	0.463
2	2:137662622:A:G	137662622	G	ADD	1536	5.181	7.057	-8.651	19.01	0.7341	0.463
2	2:176499752:G:A	176499752	A	ADD	1536	-3.757	5.118	-13.79	6.274	-0.7341	0.463
2	2:176502112:T:C	176502112	C	ADD	1536	-3.757	5.118	-13.79	6.274	-0.7341	0.463
2	2:176502932:A:G	176502932	G	ADD	1536	-3.757	5.118	-13.79	6.274	-0.7341	0.463
2	2:233998012:A:G	233998012	G	ADD	1536	3.993	5.44	-6.669	14.65	0.734	0.463
3	3:2881428:G:C	2881428	C	ADD	1536	3.27	4.455	-5.461	12	0.7341	0.463
3	3:85086455:C:T	85086455	T	ADD	1536	4.022	5.479	-6.717	14.76	0.7341	0.463
3	3:85088563:T:C	85088563	C	ADD	1536	4.022	5.479	-6.717	14.76	0.7341	0.463
5	5:102614327:C:T	102614327	T	ADD	1536	3.406	4.639	-5.687	12.5	0.7341	0.463
5	5:102615978:T:C	102615978	C	ADD	1536	3.406	4.639	-5.687	12.5	0.7341	0.463
5	5:102616010:T:C	102616010	C	ADD	1536	3.406	4.639	-5.687	12.5	0.7341	0.463
6	6:29244129:C:T	29244129	C	ADD	1536	-3.477	4.737	-12.76	5.806	-0.7342	0.463
6	6:30707599:T:C	30707599	C	ADD	1536	6.281	8.556	-10.49	23.05	0.7341	0.463
6	6:30711357:G:A	30711357	A	ADD	1536	6.281	8.556	-10.49	23.05	0.7341	0.463
6	6:31299838:G:A	31299838	A	ADD	1536	4.805	6.545	-8.024	17.63	0.734	0.463
6	6:118995297:C:T	118995297	T	ADD	1536	3.39	4.617	-5.66	12.44	0.7341	0.463
6	6:132340824:C:G	132340824	G	ADD	1536	3.248	4.424	-5.423	11.92	0.7341	0.463
7	7:82187080:G:C	82187080	C	ADD	1536	-3.236	4.409	-11.88	5.404	-0.7341	0.463
7	7:82187445:C:T	82187445	T	ADD	1536	-3.236	4.409	-11.88	5.404	-0.7341	0.463
8	8:13836898:A:G	13836898	G	ADD	1536	-3.154	4.296	-11.58	5.267	-0.7341	0.463
8	8:14239086:A:C	14239086	C	ADD	1536	-4.953	6.747	-18.18	8.271	-0.7341	0.463
8	8:14239809:G:A	14239809	A	ADD	1536	-4.953	6.747	-18.18	8.271	-0.7341	0.463
8	8:23355902:T:A	23355902	A	ADD	1536	-4.359	5.938	-16	7.28	-0.734	0.463
9	9:110184645:G:A	110184645	G	ADD	1536	-3.646	4.967	-13.38	6.089	-0.734	0.463
9	9:117376213:C:T	117376213	T	ADD	1536	6.392	8.707	-10.67	23.46	0.7342	0.463
9	9:117376219:T:G	117376219	G	ADD	1536	6.392	8.707	-10.67	23.46	0.7342	0.463
10	10:37323786:G:A	37323786	A	ADD	1536	3.249	4.426	-5.426	11.92	0.734	0.463
10	10:44516421:G:A	44516421	G	ADD	1536	-3.064	4.175	-11.25	5.118	-0.734	0.463
11	11:5625251:C:T	5625251	T	ADD	1536	-3.137	4.274	-11.51	5.24	-0.7341	0.463
11	11:45757448:T:C	45757448	C	ADD	1536	3.243	4.418	-5.416	11.9	0.734	0.463
11	11:45759006:C:T	45759006	T	ADD	1536	3.243	4.418	-5.416	11.9	0.734	0.463
11	11:118437279:A:G	118437279	G	ADD	1536	-3.178	4.329	-11.66	5.306	-0.7341	0.463
14	14:81922034:G:A	81922034	A	ADD	1536	-3.2	4.36	-11.74	5.345	-0.7341	0.463
14	14:81924009:G:T	81924009	T	ADD	1536	-3.2	4.36	-11.74	5.345	-0.7341	0.463
14	14:81924136:T:C	81924136	C	ADD	1536	-3.2	4.36	-11.74	5.345	-0.7341	0.463
19	19:23829171:C:A	23829171	A	ADD	1536	-3.518	4.793	-12.91	5.876	-0.734	0.463
19	19:23840634:A:G	23840634	G	ADD	1536	-3.518	4.793	-12.91	5.876	-0.734	0.463
22	22:45076451:C:T	45076451	T	ADD	1536	-3.151	4.292	-11.56	5.262	-0.7341	0.463
1	1:65779010:A:G	65779010	G	ADD	1536	-3.519	4.795	-12.92	5.878	-0.734	0.4631
1	1:65781406:A:T	65781406	T	ADD	1536	-3.519	4.795	-12.92	5.878	-0.734	0.4631
1	1:65783231:G:T	65783231	T	ADD	1536	-3.519	4.795	-12.92	5.878	-0.734	0.4631
1	1:80993555:C:T	80993555	T	ADD	1536	-6.248	8.513	-22.93	10.44	-0.7339	0.4631
1	1:80999964:A:G	80999964	G	ADD	1536	-6.248	8.513	-22.93	10.44	-0.7339	0.4631
1	1:81005876:T:G	81005876	G	ADD	1536	-6.248	8.513	-22.93	10.44	-0.7339	0.4631
1	1:81017436:T:C	81017436	C	ADD	1536	-6.248	8.513	-22.93	10.44	-0.7339	0.4631
1	1:92260586:A:T	92260586	T	ADD	1536	-3.392	4.621	-12.45	5.666	-0.7339	0.4631
1	1:92265633:A:C	92265633	C	ADD	1536	-3.392	4.621	-12.45	5.666	-0.7339	0.4631
1	1:167702255:C:A	167702255	A	ADD	1536	-3.696	5.036	-13.57	6.174	-0.7339	0.4631
1	1:167703402:A:G	167703402	G	ADD	1536	-3.696	5.036	-13.57	6.174	-0.7339	0.4631
1	1:171101497:C:A	171101497	A	ADD	1536	3.192	4.35	-5.333	11.72	0.7339	0.4631
1	1:171102297:A:G	171102297	G	ADD	1536	3.192	4.35	-5.333	11.72	0.7339	0.4631
1	1:171102844:G:A	171102844	A	ADD	1536	3.192	4.35	-5.333	11.72	0.7339	0.4631
1	1:171103241:T:C	171103241	C	ADD	1536	3.192	4.35	-5.333	11.72	0.7339	0.4631
1	1:171104052:G:A	171104052	A	ADD	1536	3.192	4.35	-5.333	11.72	0.7339	0.4631
1	1:171104140:G:A	171104140	A	ADD	1536	3.192	4.35	-5.333	11.72	0.7339	0.4631
1	1:171104943:C:T	171104943	T	ADD	1536	3.192	4.35	-5.333	11.72	0.7339	0.4631
1	1:171105794:G:A	171105794	A	ADD	1536	3.192	4.35	-5.333	11.72	0.7339	0.4631
1	1:223698074:C:T	223698074	T	ADD	1536	3.472	4.73	-5.799	12.74	0.734	0.4631
1	1:228428805:G:A	228428805	A	ADD	1536	3.97	5.409	-6.632	14.57	0.7339	0.4631
1	1:228429593:G:A	228429593	A	ADD	1536	3.97	5.409	-6.632	14.57	0.7339	0.4631
1	1:228438045:G:A	228438045	A	ADD	1536	3.97	5.409	-6.632	14.57	0.7339	0.4631
2	2:25340610:A:G	25340610	A	ADD	1536	3.807	5.187	-6.358	13.97	0.734	0.4631
3	3:7980878:G:A	7980878	A	ADD	1536	-6.955	9.476	-25.53	11.62	-0.734	0.4631
3	3:32910281:T:C	32910281	C	ADD	1536	3.87	5.273	-6.465	14.2	0.7339	0.4631
3	3:32910460:A:G	32910460	G	ADD	1536	3.87	5.273	-6.465	14.2	0.7339	0.4631
3	3:68520499:A:C	68520499	C	ADD	1536	-5.258	7.165	-19.3	8.785	-0.7339	0.4631
3	3:68521478:C:A	68521478	A	ADD	1536	-5.258	7.165	-19.3	8.785	-0.7339	0.4631
3	3:189473589:A:G	189473589	G	ADD	1536	5.313	7.24	-8.876	19.5	0.7339	0.4631
4	4:15992831:C:T	15992831	T	ADD	1536	3.805	5.185	-6.357	13.97	0.7339	0.4631
4	4:167788964:A:G	167788964	G	ADD	1536	3.166	4.314	-5.289	11.62	0.7339	0.4631
4	4:177279141:A:G	177279141	G	ADD	1536	-3.496	4.763	-12.83	5.839	-0.734	0.4631
4	4:181826488:T:A	181826488	A	ADD	1536	3.655	4.98	-6.106	13.42	0.7339	0.4631
5	5:1749215:C:A	1749215	A	ADD	1536	3.147	4.288	-5.257	11.55	0.7339	0.4631
5	5:1750282:G:A	1750282	A	ADD	1536	3.147	4.288	-5.257	11.55	0.7339	0.4631
5	5:1751565:A:G	1751565	G	ADD	1536	3.147	4.288	-5.257	11.55	0.7339	0.4631
5	5:1753834:C:T	1753834	T	ADD	1536	3.147	4.288	-5.257	11.55	0.7339	0.4631
6	6:38288179:G:T	38288179	T	ADD	1536	-3.056	4.165	-11.22	5.107	-0.7339	0.4631
6	6:78301830:T:A	78301830	A	ADD	1536	-7.023	9.568	-25.78	11.73	-0.734	0.4631
6	6:106392652:G:A	106392652	A	ADD	1536	4.021	5.479	-6.718	14.76	0.7339	0.4631
6	6:119108363:T:C	119108363	C	ADD	1536	3.408	4.644	-5.693	12.51	0.734	0.4631
6	6:119112591:T:G	119112591	G	ADD	1536	3.408	4.644	-5.693	12.51	0.734	0.4631
7	7:26254144:T:A	26254144	A	ADD	1536	3.369	4.59	-5.627	12.37	0.734	0.4631
7	7:26258236:G:A	26258236	A	ADD	1536	3.369	4.59	-5.627	12.37	0.734	0.4631
7	7:26263920:C:T	26263920	T	ADD	1536	3.369	4.59	-5.627	12.37	0.734	0.4631
7	7:26273183:C:G	26273183	G	ADD	1536	3.369	4.59	-5.627	12.37	0.734	0.4631
7	7:36181501:A:G	36181501	G	ADD	1536	-4.381	5.969	-16.08	7.318	-0.7339	0.4631
7	7:36181940:C:T	36181940	T	ADD	1536	-4.381	5.969	-16.08	7.318	-0.7339	0.4631
7	7:36181963:C:A	36181963	A	ADD	1536	-4.381	5.969	-16.08	7.318	-0.7339	0.4631
7	7:36182857:G:A	36182857	A	ADD	1536	-4.381	5.969	-16.08	7.318	-0.7339	0.4631
7	7:36182859:G:T	36182859	T	ADD	1536	-4.381	5.969	-16.08	7.318	-0.7339	0.4631
7	7:36183300:C:T	36183300	T	ADD	1536	-4.381	5.969	-16.08	7.318	-0.7339	0.4631
7	7:36183435:A:T	36183435	T	ADD	1536	-4.381	5.969	-16.08	7.318	-0.7339	0.4631
7	7:36183683:C:T	36183683	T	ADD	1536	-4.381	5.969	-16.08	7.318	-0.7339	0.4631
7	7:36184016:T:A	36184016	A	ADD	1536	-4.381	5.969	-16.08	7.318	-0.7339	0.4631
7	7:36184158:C:G	36184158	G	ADD	1536	-4.381	5.969	-16.08	7.318	-0.7339	0.4631
7	7:36184201:C:T	36184201	T	ADD	1536	-4.381	5.969	-16.08	7.318	-0.7339	0.4631
7	7:36184211:T:C	36184211	C	ADD	1536	-4.381	5.969	-16.08	7.318	-0.7339	0.4631
7	7:36184479:A:G	36184479	G	ADD	1536	-4.381	5.969	-16.08	7.318	-0.7339	0.4631
7	7:36184620:T:C	36184620	C	ADD	1536	-4.381	5.969	-16.08	7.318	-0.7339	0.4631
7	7:36184708:T:C	36184708	C	ADD	1536	-4.381	5.969	-16.08	7.318	-0.7339	0.4631
7	7:36184753:G:A	36184753	A	ADD	1536	-4.381	5.969	-16.08	7.318	-0.7339	0.4631
7	7:36184850:A:T	36184850	T	ADD	1536	-4.381	5.969	-16.08	7.318	-0.7339	0.4631
7	7:36185070:C:T	36185070	T	ADD	1536	-4.381	5.969	-16.08	7.318	-0.7339	0.4631
7	7:36185290:C:T	36185290	T	ADD	1536	-4.381	5.969	-16.08	7.318	-0.7339	0.4631
7	7:45260786:A:G	45260786	G	ADD	1536	-4.109	5.599	-15.08	6.865	-0.7339	0.4631
7	7:49103406:G:A	49103406	A	ADD	1536	3.194	4.352	-5.336	11.72	0.7339	0.4631
7	7:52563764:C:T	52563764	T	ADD	1536	-3.349	4.563	-12.29	5.594	-0.734	0.4631
7	7:114364288:T:C	114364288	C	ADD	1536	3.187	4.342	-5.324	11.7	0.7339	0.4631
7	7:114367931:G:A	114367931	A	ADD	1536	3.187	4.342	-5.324	11.7	0.7339	0.4631
7	7:114368938:G:C	114368938	C	ADD	1536	3.187	4.342	-5.324	11.7	0.7339	0.4631
7	7:114369013:C:T	114369013	T	ADD	1536	3.187	4.342	-5.324	11.7	0.7339	0.4631
7	7:114369550:T:C	114369550	C	ADD	1536	3.187	4.342	-5.324	11.7	0.7339	0.4631
7	7:114369787:G:T	114369787	T	ADD	1536	3.187	4.342	-5.324	11.7	0.7339	0.4631
7	7:114371640:C:T	114371640	T	ADD	1536	3.187	4.342	-5.324	11.7	0.7339	0.4631
7	7:114747340:T:A	114747340	A	ADD	1536	-3.313	4.515	-12.16	5.535	-0.7339	0.4631
8	8:14112830:T:C	14112830	T	ADD	1536	-3.508	4.78	-12.88	5.86	-0.734	0.4631
8	8:55143250:A:C	55143250	C	ADD	1536	-3.324	4.529	-12.2	5.552	-0.734	0.4631
8	8:102224120:G:A	102224120	A	ADD	1536	-5.052	6.884	-18.54	8.44	-0.7339	0.4631
9	9:126462011:C:G	126462011	G	ADD	1536	-4.736	6.452	-17.38	7.91	-0.734	0.4631
9	9:126462207:C:A	126462207	A	ADD	1536	-4.736	6.452	-17.38	7.91	-0.734	0.4631
9	9:126462964:C:T	126462964	T	ADD	1536	-4.736	6.452	-17.38	7.91	-0.734	0.4631
9	9:126464213:G:A	126464213	A	ADD	1536	-4.736	6.452	-17.38	7.91	-0.734	0.4631
9	9:126464927:C:G	126464927	G	ADD	1536	-4.736	6.452	-17.38	7.91	-0.734	0.4631
9	9:126465322:G:A	126465322	A	ADD	1536	-4.736	6.452	-17.38	7.91	-0.734	0.4631
9	9:126466145:C:A	126466145	A	ADD	1536	-4.736	6.452	-17.38	7.91	-0.734	0.4631
9	9:126466775:G:A	126466775	A	ADD	1536	-4.736	6.452	-17.38	7.91	-0.734	0.4631
9	9:126467949:A:T	126467949	T	ADD	1536	-4.736	6.452	-17.38	7.91	-0.734	0.4631
9	9:126468735:G:T	126468735	T	ADD	1536	-4.736	6.452	-17.38	7.91	-0.734	0.4631
9	9:126469015:C:A	126469015	A	ADD	1536	-4.736	6.452	-17.38	7.91	-0.734	0.4631
10	10:1931817:A:C	1931817	C	ADD	1536	6.158	8.389	-10.29	22.6	0.734	0.4631
10	10:73544604:T:C	73544604	C	ADD	1536	-3.741	5.097	-13.73	6.249	-0.734	0.4631
10	10:89762046:C:T	89762046	T	ADD	1536	3.127	4.26	-5.222	11.48	0.734	0.4631
10	10:89764490:T:G	89764490	G	ADD	1536	3.127	4.26	-5.222	11.48	0.734	0.4631
10	10:89765945:T:G	89765945	G	ADD	1536	3.127	4.26	-5.222	11.48	0.734	0.4631
10	10:91775480:A:G	91775480	G	ADD	1536	3.426	4.668	-5.723	12.58	0.734	0.4631
11	11:108907587:C:T	108907587	T	ADD	1536	3.508	4.779	-5.86	12.88	0.7339	0.4631
11	11:123417621:C:T	123417621	C	ADD	1536	3.328	4.534	-5.559	12.22	0.7339	0.4631
12	12:19979959:G:A	19979959	A	ADD	1536	4.002	5.453	-6.685	14.69	0.7339	0.4631
13	13:109093943:G:A	109093943	A	ADD	1536	-5.39	7.345	-19.79	9.006	-0.7339	0.4631
15	15:40004410:A:T	40004410	T	ADD	1536	3.784	5.156	-6.321	13.89	0.7339	0.4631
15	15:58565154:A:G	58565154	G	ADD	1536	-4.484	6.11	-16.46	7.491	-0.7339	0.4631
15	15:58565652:A:G	58565652	G	ADD	1536	-4.484	6.11	-16.46	7.491	-0.7339	0.4631
15	15:80066939:G:A	80066939	A	ADD	1536	-3.302	4.498	-12.12	5.515	-0.734	0.4631
17	17:73822445:C:T	73822445	T	ADD	1536	4.682	6.379	-7.821	17.18	0.7339	0.4631
18	18:30016917:C:A	30016917	A	ADD	1536	-3.225	4.395	-11.84	5.389	-0.7339	0.4631
18	18:30018382:C:T	30018382	T	ADD	1536	-3.225	4.395	-11.84	5.389	-0.7339	0.4631
18	18:30019903:G:C	30019903	C	ADD	1536	-3.225	4.395	-11.84	5.389	-0.7339	0.4631
20	20:4295549:T:C	4295549	C	ADD	1536	-3.223	4.391	-11.83	5.384	-0.7339	0.4631
20	20:21578382:G:A	21578382	A	ADD	1536	4.264	5.81	-7.123	15.65	0.734	0.4631
1	1:854250:A:G	854250	G	ADD	1536	5.782	7.879	-9.661	21.22	0.7338	0.4632
1	1:5177090:C:T	5177090	T	ADD	1536	-6.211	8.464	-22.8	10.38	-0.7338	0.4632
1	1:5178556:C:T	5178556	T	ADD	1536	-6.211	8.464	-22.8	10.38	-0.7338	0.4632
1	1:55835253:G:A	55835253	A	ADD	1536	3.1	4.224	-5.18	11.38	0.7338	0.4632
1	1:179416395:A:G	179416395	G	ADD	1536	3.118	4.249	-5.21	11.45	0.7338	0.4632
2	2:49985559:C:A	49985559	A	ADD	1536	-5.001	6.816	-18.36	8.359	-0.7337	0.4632
2	2:59640110:G:A	59640110	A	ADD	1536	4.917	6.701	-8.217	18.05	0.7338	0.4632
2	2:59641535:C:A	59641535	A	ADD	1536	4.917	6.701	-8.217	18.05	0.7338	0.4632
2	2:59645666:C:T	59645666	T	ADD	1536	4.917	6.701	-8.217	18.05	0.7338	0.4632
3	3:20317673:C:T	20317673	T	ADD	1536	3.741	5.098	-6.252	13.73	0.7338	0.4632
3	3:23188545:T:G	23188545	G	ADD	1536	-4.637	6.319	-17.02	7.749	-0.7338	0.4632
3	3:23189240:A:C	23189240	C	ADD	1536	-4.637	6.319	-17.02	7.749	-0.7338	0.4632
3	3:23192141:A:T	23192141	T	ADD	1536	-4.637	6.319	-17.02	7.749	-0.7338	0.4632
3	3:23193244:C:A	23193244	A	ADD	1536	-4.637	6.319	-17.02	7.749	-0.7338	0.4632
3	3:23196783:T:A	23196783	A	ADD	1536	-4.637	6.319	-17.02	7.749	-0.7338	0.4632
3	3:23198434:T:C	23198434	C	ADD	1536	-4.637	6.319	-17.02	7.749	-0.7338	0.4632
3	3:23198622:C:T	23198622	T	ADD	1536	-4.637	6.319	-17.02	7.749	-0.7338	0.4632
3	3:76608904:G:A	76608904	A	ADD	1536	3.193	4.351	-5.335	11.72	0.7338	0.4632
3	3:124461276:A:G	124461276	G	ADD	1536	6.475	8.823	-10.82	23.77	0.7338	0.4632
3	3:124461827:G:A	124461827	A	ADD	1536	6.475	8.823	-10.82	23.77	0.7338	0.4632
3	3:124462346:G:A	124462346	A	ADD	1536	6.475	8.823	-10.82	23.77	0.7338	0.4632
3	3:124462824:A:G	124462824	G	ADD	1536	6.475	8.823	-10.82	23.77	0.7338	0.4632
3	3:124462959:A:G	124462959	G	ADD	1536	6.475	8.823	-10.82	23.77	0.7338	0.4632
3	3:124463457:A:G	124463457	G	ADD	1536	6.475	8.823	-10.82	23.77	0.7338	0.4632
3	3:124463914:C:T	124463914	T	ADD	1536	6.475	8.823	-10.82	23.77	0.7338	0.4632
3	3:124464257:C:A	124464257	A	ADD	1536	6.475	8.823	-10.82	23.77	0.7338	0.4632
3	3:124466307:C:T	124466307	T	ADD	1536	6.475	8.823	-10.82	23.77	0.7338	0.4632
3	3:124467183:G:T	124467183	T	ADD	1536	6.475	8.823	-10.82	23.77	0.7338	0.4632
3	3:124467648:C:T	124467648	T	ADD	1536	6.475	8.823	-10.82	23.77	0.7338	0.4632
3	3:124469100:C:T	124469100	T	ADD	1536	6.475	8.823	-10.82	23.77	0.7338	0.4632
3	3:124469310:C:T	124469310	T	ADD	1536	6.475	8.823	-10.82	23.77	0.7338	0.4632
3	3:124472766:C:T	124472766	T	ADD	1536	6.475	8.823	-10.82	23.77	0.7338	0.4632
4	4:3727478:G:A	3727478	A	ADD	1536	-4.038	5.504	-14.82	6.749	-0.7337	0.4632
4	4:5172246:C:G	5172246	G	ADD	1536	-3.465	4.721	-12.72	5.789	-0.7338	0.4632
4	4:5172305:T:A	5172305	A	ADD	1536	-3.465	4.721	-12.72	5.789	-0.7338	0.4632
4	4:34611097:A:G	34611097	G	ADD	1536	-4.111	5.602	-15.09	6.87	-0.7337	0.4632
4	4:34621065:G:A	34621065	A	ADD	1536	-4.111	5.602	-15.09	6.87	-0.7337	0.4632
4	4:34625657:G:T	34625657	T	ADD	1536	-4.111	5.602	-15.09	6.87	-0.7337	0.4632
4	4:34628077:A:C	34628077	C	ADD	1536	-4.111	5.602	-15.09	6.87	-0.7337	0.4632
4	4:34628394:C:T	34628394	T	ADD	1536	-4.111	5.602	-15.09	6.87	-0.7337	0.4632
4	4:34635746:G:C	34635746	C	ADD	1536	-4.111	5.602	-15.09	6.87	-0.7337	0.4632
4	4:34641178:T:C	34641178	C	ADD	1536	-4.111	5.602	-15.09	6.87	-0.7337	0.4632
4	4:34642289:G:T	34642289	T	ADD	1536	-4.111	5.602	-15.09	6.87	-0.7337	0.4632
4	4:34648652:A:G	34648652	G	ADD	1536	-4.111	5.602	-15.09	6.87	-0.7337	0.4632
4	4:34652213:A:G	34652213	G	ADD	1536	-4.111	5.602	-15.09	6.87	-0.7337	0.4632
4	4:34652364:T:C	34652364	C	ADD	1536	-4.111	5.602	-15.09	6.87	-0.7337	0.4632
4	4:34657210:C:A	34657210	A	ADD	1536	-4.111	5.602	-15.09	6.87	-0.7337	0.4632
4	4:41339816:T:G	41339816	G	ADD	1536	-3.518	4.795	-12.92	5.879	-0.7338	0.4632
4	4:41343142:A:G	41343142	G	ADD	1536	-3.518	4.795	-12.92	5.879	-0.7338	0.4632
4	4:41343560:G:C	41343560	C	ADD	1536	-3.518	4.795	-12.92	5.879	-0.7338	0.4632
4	4:41343706:C:T	41343706	T	ADD	1536	-3.518	4.795	-12.92	5.879	-0.7338	0.4632
4	4:41343952:A:G	41343952	G	ADD	1536	-3.518	4.795	-12.92	5.879	-0.7338	0.4632
4	4:41344251:C:T	41344251	T	ADD	1536	-3.518	4.795	-12.92	5.879	-0.7338	0.4632
4	4:41346272:T:C	41346272	C	ADD	1536	-3.518	4.795	-12.92	5.879	-0.7338	0.4632
4	4:88829343:G:A	88829343	A	ADD	1536	-3.342	4.555	-12.27	5.585	-0.7337	0.4632
4	4:100237833:A:G	100237833	A	ADD	1536	-3.834	5.225	-14.08	6.407	-0.7338	0.4632
4	4:100238413:G:A	100238413	G	ADD	1536	-3.834	5.225	-14.08	6.407	-0.7338	0.4632
4	4:100238998:T:C	100238998	T	ADD	1536	-3.834	5.225	-14.08	6.407	-0.7338	0.4632
4	4:125691221:G:A	125691221	A	ADD	1536	4.282	5.835	-7.155	15.72	0.7338	0.4632
4	4:125699087:G:C	125699087	C	ADD	1536	4.282	5.835	-7.155	15.72	0.7338	0.4632
4	4:125701217:G:C	125701217	C	ADD	1536	4.282	5.835	-7.155	15.72	0.7338	0.4632
4	4:125703938:G:A	125703938	A	ADD	1536	4.282	5.835	-7.155	15.72	0.7338	0.4632
4	4:125704005:G:A	125704005	A	ADD	1536	4.282	5.835	-7.155	15.72	0.7338	0.4632
4	4:125704237:A:G	125704237	G	ADD	1536	4.282	5.835	-7.155	15.72	0.7338	0.4632
4	4:125705817:A:C	125705817	C	ADD	1536	4.282	5.835	-7.155	15.72	0.7338	0.4632
4	4:125707202:G:A	125707202	A	ADD	1536	4.282	5.835	-7.155	15.72	0.7338	0.4632
5	5:9948723:G:A	9948723	A	ADD	1536	-3.128	4.263	-11.48	5.228	-0.7337	0.4632
5	5:15335678:C:T	15335678	T	ADD	1536	-5.766	7.859	-21.17	9.637	-0.7337	0.4632
5	5:59360341:A:G	59360341	A	ADD	1536	-3.76	5.124	-13.8	6.283	-0.7337	0.4632
6	6:121015414:G:T	121015414	T	ADD	1536	-3.17	4.32	-11.64	5.296	-0.7338	0.4632
6	6:135967174:A:T	135967174	T	ADD	1536	5.478	7.465	-9.153	20.11	0.7338	0.4632
6	6:160523171:C:G	160523171	G	ADD	1536	3.285	4.478	-5.491	12.06	0.7337	0.4632
7	7:90178014:C:T	90178014	T	ADD	1536	4.293	5.85	-7.173	15.76	0.7338	0.4632
8	8:17641103:T:C	17641103	C	ADD	1536	3.163	4.311	-5.286	11.61	0.7337	0.4632
8	8:102737569:G:A	102737569	A	ADD	1536	6.331	8.628	-10.58	23.24	0.7338	0.4632
8	8:102740281:G:A	102740281	A	ADD	1536	6.331	8.628	-10.58	23.24	0.7338	0.4632
8	8:102742250:A:C	102742250	C	ADD	1536	6.331	8.628	-10.58	23.24	0.7338	0.4632
8	8:126254561:T:C	126254561	C	ADD	1536	-4.383	5.974	-16.09	7.325	-0.7338	0.4632
8	8:128582965:A:G	128582965	G	ADD	1536	-5.127	6.987	-18.82	8.568	-0.7337	0.4632
9	9:110904645:C:G	110904645	C	ADD	1536	3.099	4.223	-5.178	11.38	0.7338	0.4632
9	9:136779563:G:A	136779563	A	ADD	1536	-4.041	5.508	-14.84	6.753	-0.7338	0.4632
10	10:108518800:T:G	108518800	G	ADD	1536	5.444	7.419	-9.096	19.98	0.7339	0.4632
10	10:108523463:C:T	108523463	T	ADD	1536	5.444	7.419	-9.096	19.98	0.7339	0.4632
10	10:108524754:C:T	108524754	T	ADD	1536	5.444	7.419	-9.096	19.98	0.7339	0.4632
10	10:108527544:C:T	108527544	T	ADD	1536	5.444	7.419	-9.096	19.98	0.7339	0.4632
10	10:108528880:C:T	108528880	T	ADD	1536	5.444	7.419	-9.096	19.98	0.7339	0.4632
10	10:108530133:A:G	108530133	G	ADD	1536	5.444	7.419	-9.096	19.98	0.7339	0.4632
10	10:108532681:T:G	108532681	G	ADD	1536	5.444	7.419	-9.096	19.98	0.7339	0.4632
10	10:123912527:G:A	123912527	A	ADD	1536	4.073	5.551	-6.807	14.95	0.7337	0.4632
11	11:70425324:G:A	70425324	A	ADD	1536	5.367	7.314	-8.968	19.7	0.7338	0.4632
11	11:70425551:C:T	70425551	T	ADD	1536	5.367	7.314	-8.968	19.7	0.7338	0.4632
11	11:70425710:C:T	70425710	T	ADD	1536	5.367	7.314	-8.968	19.7	0.7338	0.4632
11	11:70427487:T:C	70427487	C	ADD	1536	5.367	7.314	-8.968	19.7	0.7338	0.4632
12	12:545890:C:T	545890	T	ADD	1536	4.549	6.2	-7.603	16.7	0.7337	0.4632
12	12:74727844:A:G	74727844	G	ADD	1536	3.784	5.156	-6.323	13.89	0.7337	0.4632
12	12:74728764:A:G	74728764	G	ADD	1536	3.784	5.156	-6.323	13.89	0.7337	0.4632
12	12:101350879:G:A	101350879	A	ADD	1536	-3.189	4.345	-11.71	5.328	-0.7338	0.4632
12	12:121597413:G:A	121597413	A	ADD	1536	-3.596	4.901	-13.2	6.01	-0.7337	0.4632
13	13:50078746:C:T	50078746	T	ADD	1536	6.976	9.508	-11.66	25.61	0.7337	0.4632
13	13:54475514:C:T	54475514	T	ADD	1536	3.107	4.235	-5.193	11.41	0.7338	0.4632
14	14:72958725:T:C	72958725	C	ADD	1536	-4.964	6.765	-18.22	8.294	-0.7338	0.4632
14	14:72958931:T:C	72958931	C	ADD	1536	-4.964	6.765	-18.22	8.294	-0.7338	0.4632
14	14:78572205:T:C	78572205	C	ADD	1536	-3.24	4.416	-11.9	5.414	-0.7338	0.4632
14	14:79383728:T:C	79383728	C	ADD	1536	3.189	4.345	-5.327	11.7	0.7339	0.4632
16	16:50478645:C:T	50478645	T	ADD	1536	-3.561	4.853	-13.07	5.95	-0.7338	0.4632
16	16:50481394:A:G	50481394	G	ADD	1536	-3.561	4.853	-13.07	5.95	-0.7338	0.4632
17	17:6680030:C:A	6680030	A	ADD	1536	-5.994	8.168	-22	10.02	-0.7338	0.4632
17	17:6680040:G:A	6680040	A	ADD	1536	-5.994	8.168	-22	10.02	-0.7338	0.4632
18	18:19622820:C:T	19622820	T	ADD	1536	-5.474	7.461	-20.1	9.149	-0.7337	0.4632
18	18:19623097:A:G	19623097	G	ADD	1536	-5.474	7.461	-20.1	9.149	-0.7337	0.4632
18	18:19623399:C:T	19623399	T	ADD	1536	-5.474	7.461	-20.1	9.149	-0.7337	0.4632
19	19:6994987:C:A	6994987	A	ADD	1536	-3.305	4.505	-12.13	5.524	-0.7338	0.4632
20	20:2164587:A:G	2164587	A	ADD	1536	3.305	4.504	-5.523	12.13	0.7338	0.4632
22	22:35038036:T:A	35038036	A	ADD	1536	-5.166	7.041	-18.97	8.635	-0.7337	0.4632
22	22:35038314:G:T	35038314	T	ADD	1536	-5.166	7.041	-18.97	8.635	-0.7337	0.4632
22	22:35041172:A:G	35041172	G	ADD	1536	-5.166	7.041	-18.97	8.635	-0.7337	0.4632
22	22:35042568:C:T	35042568	T	ADD	1536	-5.166	7.041	-18.97	8.635	-0.7337	0.4632
1	1:92201699:A:C	92201699	C	ADD	1536	3.489	4.756	-5.833	12.81	0.7336	0.4633
1	1:218931297:G:A	218931297	A	ADD	1536	-3.426	4.67	-12.58	5.727	-0.7336	0.4633
1	1:219007761:G:C	219007761	C	ADD	1536	4.754	6.48	-7.947	17.46	0.7336	0.4633
2	2:8374968:C:T	8374968	T	ADD	1536	-4.82	6.571	-17.7	8.059	-0.7335	0.4633
2	2:41123235:T:G	41123235	T	ADD	1536	3.16	4.308	-5.283	11.6	0.7335	0.4633
2	2:53936871:C:G	53936871	G	ADD	1536	-3.509	4.783	-12.88	5.866	-0.7336	0.4633
2	2:53936950:G:A	53936950	A	ADD	1536	-3.509	4.783	-12.88	5.866	-0.7336	0.4633
2	2:200637001:T:C	200637001	C	ADD	1536	5.637	7.684	-9.423	20.7	0.7336	0.4633
2	2:200650920:T:C	200650920	C	ADD	1536	5.637	7.684	-9.423	20.7	0.7336	0.4633
3	3:30484593:G:A	30484593	A	ADD	1536	-6.675	9.099	-24.51	11.16	-0.7336	0.4633
3	3:129132676:G:A	129132676	A	ADD	1536	-3.138	4.278	-11.52	5.245	-0.7337	0.4633
4	4:54257131:A:T	54257131	T	ADD	1536	-3.697	5.039	-13.57	6.179	-0.7337	0.4633
4	4:54258095:G:A	54258095	A	ADD	1536	-3.697	5.039	-13.57	6.179	-0.7337	0.4633
4	4:54260683:C:T	54260683	T	ADD	1536	-3.697	5.039	-13.57	6.179	-0.7337	0.4633
4	4:54261742:C:T	54261742	T	ADD	1536	-3.697	5.039	-13.57	6.179	-0.7337	0.4633
4	4:54294606:A:C	54294606	C	ADD	1536	-3.697	5.039	-13.57	6.179	-0.7337	0.4633
4	4:70029834:A:C	70029834	C	ADD	1536	3.093	4.216	-5.171	11.36	0.7336	0.4633
4	4:70030279:A:C	70030279	C	ADD	1536	3.093	4.216	-5.171	11.36	0.7336	0.4633
4	4:70030907:C:G	70030907	G	ADD	1536	3.093	4.216	-5.171	11.36	0.7336	0.4633
4	4:70030908:T:G	70030908	G	ADD	1536	3.093	4.216	-5.171	11.36	0.7336	0.4633
4	4:70031139:T:G	70031139	G	ADD	1536	3.093	4.216	-5.171	11.36	0.7336	0.4633
4	4:70031202:G:C	70031202	C	ADD	1536	3.093	4.216	-5.171	11.36	0.7336	0.4633
4	4:70031391:A:T	70031391	T	ADD	1536	3.093	4.216	-5.171	11.36	0.7336	0.4633
4	4:70031476:G:T	70031476	T	ADD	1536	3.093	4.216	-5.171	11.36	0.7336	0.4633
4	4:70031581:A:G	70031581	G	ADD	1536	3.093	4.216	-5.171	11.36	0.7336	0.4633
4	4:70031595:G:T	70031595	T	ADD	1536	3.093	4.216	-5.171	11.36	0.7336	0.4633
4	4:70031620:A:G	70031620	G	ADD	1536	3.093	4.216	-5.171	11.36	0.7336	0.4633
4	4:70031658:C:T	70031658	T	ADD	1536	3.093	4.216	-5.171	11.36	0.7336	0.4633
4	4:70031834:A:T	70031834	T	ADD	1536	3.093	4.216	-5.171	11.36	0.7336	0.4633
4	4:70031875:A:G	70031875	G	ADD	1536	3.093	4.216	-5.171	11.36	0.7336	0.4633
4	4:70031948:T:C	70031948	C	ADD	1536	3.093	4.216	-5.171	11.36	0.7336	0.4633
4	4:70032147:T:A	70032147	A	ADD	1536	3.093	4.216	-5.171	11.36	0.7336	0.4633
4	4:70032280:C:G	70032280	G	ADD	1536	3.093	4.216	-5.171	11.36	0.7336	0.4633
4	4:70032433:G:A	70032433	A	ADD	1536	3.093	4.216	-5.171	11.36	0.7336	0.4633
4	4:70032596:C:A	70032596	A	ADD	1536	3.093	4.216	-5.171	11.36	0.7336	0.4633
4	4:70032697:G:A	70032697	A	ADD	1536	3.093	4.216	-5.171	11.36	0.7336	0.4633
4	4:70032734:G:T	70032734	T	ADD	1536	3.093	4.216	-5.171	11.36	0.7336	0.4633
4	4:70032967:C:G	70032967	G	ADD	1536	3.093	4.216	-5.171	11.36	0.7336	0.4633
4	4:70033039:C:T	70033039	T	ADD	1536	3.093	4.216	-5.171	11.36	0.7336	0.4633
4	4:70033042:C:T	70033042	T	ADD	1536	3.093	4.216	-5.171	11.36	0.7336	0.4633
4	4:70033123:C:A	70033123	A	ADD	1536	3.093	4.216	-5.171	11.36	0.7336	0.4633
4	4:70033604:T:C	70033604	C	ADD	1536	3.093	4.216	-5.171	11.36	0.7336	0.4633
4	4:70033706:C:T	70033706	T	ADD	1536	3.093	4.216	-5.171	11.36	0.7336	0.4633
4	4:70033728:A:G	70033728	G	ADD	1536	3.093	4.216	-5.171	11.36	0.7336	0.4633
4	4:70033920:C:A	70033920	A	ADD	1536	3.093	4.216	-5.171	11.36	0.7336	0.4633
4	4:70033949:T:G	70033949	G	ADD	1536	3.093	4.216	-5.171	11.36	0.7336	0.4633
4	4:70034021:T:C	70034021	C	ADD	1536	3.093	4.216	-5.171	11.36	0.7336	0.4633
4	4:70034195:A:G	70034195	G	ADD	1536	3.093	4.216	-5.171	11.36	0.7336	0.4633
4	4:70034443:G:A	70034443	A	ADD	1536	3.093	4.216	-5.171	11.36	0.7336	0.4633
4	4:70034460:A:G	70034460	G	ADD	1536	3.093	4.216	-5.171	11.36	0.7336	0.4633
4	4:70034489:C:T	70034489	T	ADD	1536	3.093	4.216	-5.171	11.36	0.7336	0.4633
4	4:70034508:C:G	70034508	G	ADD	1536	3.093	4.216	-5.171	11.36	0.7336	0.4633
4	4:70034530:G:C	70034530	C	ADD	1536	3.093	4.216	-5.171	11.36	0.7336	0.4633
4	4:70034656:T:C	70034656	C	ADD	1536	3.093	4.216	-5.171	11.36	0.7336	0.4633
4	4:70034806:C:T	70034806	T	ADD	1536	3.093	4.216	-5.171	11.36	0.7336	0.4633
4	4:70034971:G:A	70034971	A	ADD	1536	3.093	4.216	-5.171	11.36	0.7336	0.4633
4	4:70035069:A:G	70035069	G	ADD	1536	3.093	4.216	-5.171	11.36	0.7336	0.4633
4	4:70035156:G:A	70035156	A	ADD	1536	3.093	4.216	-5.171	11.36	0.7336	0.4633
4	4:70035415:G:A	70035415	A	ADD	1536	3.093	4.216	-5.171	11.36	0.7336	0.4633
4	4:70035744:G:A	70035744	A	ADD	1536	3.093	4.216	-5.171	11.36	0.7336	0.4633
4	4:70035850:T:G	70035850	G	ADD	1536	3.093	4.216	-5.171	11.36	0.7336	0.4633
4	4:70036099:G:T	70036099	T	ADD	1536	3.093	4.216	-5.171	11.36	0.7336	0.4633
4	4:70036490:A:G	70036490	G	ADD	1536	3.093	4.216	-5.171	11.36	0.7336	0.4633
4	4:70036528:T:A	70036528	A	ADD	1536	3.093	4.216	-5.171	11.36	0.7336	0.4633
4	4:70036529:C:T	70036529	T	ADD	1536	3.093	4.216	-5.171	11.36	0.7336	0.4633
4	4:70036848:C:T	70036848	T	ADD	1536	3.093	4.216	-5.171	11.36	0.7336	0.4633
4	4:70037359:G:C	70037359	C	ADD	1536	3.093	4.216	-5.171	11.36	0.7336	0.4633
4	4:70037579:G:A	70037579	A	ADD	1536	3.093	4.216	-5.171	11.36	0.7336	0.4633
4	4:70037607:T:A	70037607	A	ADD	1536	3.093	4.216	-5.171	11.36	0.7336	0.4633
4	4:70037626:T:G	70037626	G	ADD	1536	3.093	4.216	-5.171	11.36	0.7336	0.4633
4	4:70037628:T:C	70037628	C	ADD	1536	3.093	4.216	-5.171	11.36	0.7336	0.4633
4	4:70037680:T:A	70037680	A	ADD	1536	3.093	4.216	-5.171	11.36	0.7336	0.4633
4	4:70037747:C:T	70037747	T	ADD	1536	3.093	4.216	-5.171	11.36	0.7336	0.4633
4	4:70038345:G:A	70038345	A	ADD	1536	3.093	4.216	-5.171	11.36	0.7336	0.4633
4	4:70038640:C:G	70038640	G	ADD	1536	3.093	4.216	-5.171	11.36	0.7336	0.4633
4	4:70038658:G:A	70038658	A	ADD	1536	3.093	4.216	-5.171	11.36	0.7336	0.4633
4	4:75393973:T:C	75393973	C	ADD	1536	-5.717	7.793	-20.99	9.557	-0.7336	0.4633
4	4:76130475:A:G	76130475	A	ADD	1536	3.418	4.659	-5.713	12.55	0.7337	0.4633
4	4:163021741:T:C	163021741	C	ADD	1536	3.342	4.556	-5.588	12.27	0.7336	0.4633
4	4:163022363:A:T	163022363	T	ADD	1536	3.342	4.556	-5.588	12.27	0.7336	0.4633
4	4:163027839:G:T	163027839	T	ADD	1536	3.342	4.556	-5.588	12.27	0.7336	0.4633
4	4:163029710:A:C	163029710	C	ADD	1536	3.342	4.556	-5.588	12.27	0.7336	0.4633
4	4:163031165:A:G	163031165	G	ADD	1536	3.342	4.556	-5.588	12.27	0.7336	0.4633
4	4:163035056:C:A	163035056	A	ADD	1536	3.342	4.556	-5.588	12.27	0.7336	0.4633
4	4:163035175:A:G	163035175	G	ADD	1536	3.342	4.556	-5.588	12.27	0.7336	0.4633
4	4:163035283:C:T	163035283	T	ADD	1536	3.342	4.556	-5.588	12.27	0.7336	0.4633
4	4:163035719:C:T	163035719	T	ADD	1536	3.342	4.556	-5.588	12.27	0.7336	0.4633
4	4:163036754:T:C	163036754	C	ADD	1536	3.342	4.556	-5.588	12.27	0.7336	0.4633
4	4:163036873:G:A	163036873	A	ADD	1536	3.342	4.556	-5.588	12.27	0.7336	0.4633
4	4:184824352:G:A	184824352	A	ADD	1536	-3.123	4.257	-11.47	5.221	-0.7336	0.4633
5	5:52827160:G:A	52827160	A	ADD	1536	3.415	4.655	-5.708	12.54	0.7336	0.4633
5	5:52827524:A:G	52827524	G	ADD	1536	3.415	4.655	-5.708	12.54	0.7336	0.4633
5	5:52828088:G:A	52828088	A	ADD	1536	3.415	4.655	-5.708	12.54	0.7336	0.4633
5	5:52828590:T:C	52828590	C	ADD	1536	3.415	4.655	-5.708	12.54	0.7336	0.4633
6	6:14446670:G:A	14446670	A	ADD	1536	-3.234	4.409	-11.88	5.407	-0.7336	0.4633
6	6:31027516:G:A	31027516	A	ADD	1536	6.953	9.478	-11.62	25.53	0.7336	0.4633
6	6:31029685:C:T	31029685	T	ADD	1536	6.953	9.478	-11.62	25.53	0.7336	0.4633
6	6:32852790:A:G	32852790	G	ADD	1536	-4.099	5.588	-15.05	6.853	-0.7335	0.4633
6	6:32853042:C:A	32853042	A	ADD	1536	-4.099	5.588	-15.05	6.853	-0.7335	0.4633
6	6:81878755:A:G	81878755	A	ADD	1536	3.14	4.28	-5.249	11.53	0.7336	0.4633
6	6:151279661:A:G	151279661	G	ADD	1536	-3.036	4.139	-11.15	5.075	-0.7336	0.4633
6	6:151279733:G:A	151279733	A	ADD	1536	-3.036	4.139	-11.15	5.075	-0.7336	0.4633
6	6:151279867:C:T	151279867	T	ADD	1536	-3.036	4.139	-11.15	5.075	-0.7336	0.4633
6	6:151279942:A:G	151279942	G	ADD	1536	-3.036	4.139	-11.15	5.075	-0.7336	0.4633
6	6:151279943:C:T	151279943	T	ADD	1536	-3.036	4.139	-11.15	5.075	-0.7336	0.4633
6	6:151279967:G:A	151279967	A	ADD	1536	-3.036	4.139	-11.15	5.075	-0.7336	0.4633
6	6:151280094:C:T	151280094	T	ADD	1536	-3.036	4.139	-11.15	5.075	-0.7336	0.4633
6	6:151280224:G:A	151280224	A	ADD	1536	-3.036	4.139	-11.15	5.075	-0.7336	0.4633
6	6:151280268:G:T	151280268	T	ADD	1536	-3.036	4.139	-11.15	5.075	-0.7336	0.4633
6	6:151280388:T:C	151280388	C	ADD	1536	-3.036	4.139	-11.15	5.075	-0.7336	0.4633
6	6:162726226:G:A	162726226	G	ADD	1536	3.096	4.221	-5.177	11.37	0.7336	0.4633
7	7:36920985:C:T	36920985	T	ADD	1536	-3.533	4.816	-12.97	5.906	-0.7337	0.4633
7	7:94892967:C:G	94892967	G	ADD	1536	3.195	4.355	-5.341	11.73	0.7336	0.4633
7	7:148395287:C:A	148395287	A	ADD	1536	3.555	4.846	-5.943	13.05	0.7336	0.4633
8	8:13547663:T:C	13547663	T	ADD	1536	-3.124	4.258	-11.47	5.223	-0.7335	0.4633
8	8:13548129:T:G	13548129	T	ADD	1536	-3.124	4.258	-11.47	5.223	-0.7335	0.4633
8	8:32243228:C:A	32243228	A	ADD	1536	4.355	5.936	-7.279	15.99	0.7337	0.4633
8	8:120014076:A:C	120014076	C	ADD	1536	-4.399	5.997	-16.15	7.354	-0.7336	0.4633
10	10:8479374:C:T	8479374	T	ADD	1536	-3.494	4.762	-12.83	5.84	-0.7336	0.4633
10	10:27733889:C:T	27733889	T	ADD	1536	-3.23	4.403	-11.86	5.399	-0.7337	0.4633
10	10:27734720:A:G	27734720	G	ADD	1536	-3.23	4.403	-11.86	5.399	-0.7337	0.4633
10	10:43253587:A:G	43253587	A	ADD	1536	3.319	4.525	-5.549	12.19	0.7336	0.4633
10	10:90544073:G:A	90544073	A	ADD	1536	-3.762	5.128	-13.81	6.289	-0.7336	0.4633
10	10:90545416:G:A	90545416	A	ADD	1536	-3.762	5.128	-13.81	6.289	-0.7336	0.4633
10	10:90545882:C:A	90545882	A	ADD	1536	-3.762	5.128	-13.81	6.289	-0.7336	0.4633
10	10:90547504:G:A	90547504	A	ADD	1536	-3.762	5.128	-13.81	6.289	-0.7336	0.4633
10	10:115311495:G:A	115311495	A	ADD	1536	6.79	9.255	-11.35	24.93	0.7336	0.4633
11	11:79167107:C:T	79167107	T	ADD	1536	-3.874	5.281	-14.22	6.477	-0.7335	0.4633
11	11:79168231:C:T	79168231	T	ADD	1536	-3.874	5.281	-14.22	6.477	-0.7335	0.4633
11	11:79170516:G:A	79170516	A	ADD	1536	-3.874	5.281	-14.22	6.477	-0.7335	0.4633
11	11:88755673:A:G	88755673	G	ADD	1536	5.9	8.042	-9.862	21.66	0.7337	0.4633
11	11:88755675:A:G	88755675	G	ADD	1536	5.9	8.042	-9.862	21.66	0.7337	0.4633
11	11:88756860:T:A	88756860	A	ADD	1536	5.9	8.042	-9.862	21.66	0.7337	0.4633
11	11:88757636:T:C	88757636	C	ADD	1536	5.9	8.042	-9.862	21.66	0.7337	0.4633
11	11:88757749:A:G	88757749	G	ADD	1536	5.9	8.042	-9.862	21.66	0.7337	0.4633
11	11:88757918:C:T	88757918	T	ADD	1536	5.9	8.042	-9.862	21.66	0.7337	0.4633
11	11:88758178:C:T	88758178	T	ADD	1536	5.9	8.042	-9.862	21.66	0.7337	0.4633
11	11:88758591:A:G	88758591	G	ADD	1536	5.9	8.042	-9.862	21.66	0.7337	0.4633
11	11:88758601:A:C	88758601	C	ADD	1536	5.9	8.042	-9.862	21.66	0.7337	0.4633
11	11:88759089:T:C	88759089	C	ADD	1536	5.9	8.042	-9.862	21.66	0.7337	0.4633
11	11:88760675:T:C	88760675	C	ADD	1536	5.9	8.042	-9.862	21.66	0.7337	0.4633
12	12:4936584:G:A	4936584	A	ADD	1536	-4.042	5.51	-14.84	6.757	-0.7336	0.4633
12	12:4936607:A:G	4936607	G	ADD	1536	-4.042	5.51	-14.84	6.757	-0.7336	0.4633
13	13:54247775:C:T	54247775	T	ADD	1536	-3.133	4.272	-11.51	5.239	-0.7335	0.4633
14	14:32728233:C:A	32728233	A	ADD	1536	3.475	4.737	-5.809	12.76	0.7337	0.4633
14	14:47196910:C:A	47196910	A	ADD	1536	4.317	5.884	-7.215	15.85	0.7337	0.4633
14	14:47207353:G:T	47207353	T	ADD	1536	4.317	5.884	-7.215	15.85	0.7337	0.4633
14	14:62916099:C:T	62916099	C	ADD	1536	3.114	4.245	-5.206	11.43	0.7336	0.4633
14	14:62916231:A:G	62916231	A	ADD	1536	3.114	4.245	-5.206	11.43	0.7336	0.4633
14	14:62916769:A:G	62916769	A	ADD	1536	3.114	4.245	-5.206	11.43	0.7336	0.4633
14	14:71074343:C:T	71074343	C	ADD	1536	-3.101	4.226	-11.38	5.183	-0.7337	0.4633
15	15:49878125:A:G	49878125	G	ADD	1536	6.906	9.415	-11.55	25.36	0.7336	0.4633
15	15:51587119:T:C	51587119	C	ADD	1536	-4.224	5.758	-15.51	7.061	-0.7337	0.4633
15	15:53181656:G:A	53181656	A	ADD	1536	-4.093	5.58	-15.03	6.843	-0.7336	0.4633
15	15:53182155:C:T	53182155	T	ADD	1536	-4.093	5.58	-15.03	6.843	-0.7336	0.4633
16	16:86430254:A:G	86430254	G	ADD	1536	-5.284	7.203	-19.4	8.833	-0.7336	0.4633
16	16:86430852:A:G	86430852	G	ADD	1536	-5.284	7.203	-19.4	8.833	-0.7336	0.4633
18	18:35780834:A:G	35780834	G	ADD	1536	3.275	4.464	-5.474	12.02	0.7337	0.4633
18	18:35786256:C:T	35786256	T	ADD	1536	3.275	4.464	-5.474	12.02	0.7337	0.4633
18	18:76701534:G:A	76701534	A	ADD	1536	-6.411	8.739	-23.54	10.72	-0.7336	0.4633
18	18:76701567:G:A	76701567	A	ADD	1536	-6.411	8.739	-23.54	10.72	-0.7336	0.4633
18	18:76701762:A:G	76701762	G	ADD	1536	-6.411	8.739	-23.54	10.72	-0.7336	0.4633
18	18:76702427:C:T	76702427	T	ADD	1536	-6.411	8.739	-23.54	10.72	-0.7336	0.4633
1	1:80720303:A:C	80720303	C	ADD	1536	-3.691	5.033	-13.56	6.173	-0.7334	0.4634
2	2:76894380:A:G	76894380	A	ADD	1536	-4.281	5.837	-15.72	7.16	-0.7334	0.4634
2	2:137596648:T:C	137596648	C	ADD	1536	4.574	6.236	-7.649	16.8	0.7335	0.4634
2	2:202661816:T:C	202661816	C	ADD	1536	-3.144	4.287	-11.55	5.259	-0.7334	0.4634
2	2:204905077:G:C	204905077	C	ADD	1536	3.32	4.527	-5.553	12.19	0.7334	0.4634
3	3:32913738:G:C	32913738	C	ADD	1536	3.817	5.204	-6.383	14.02	0.7334	0.4634
3	3:60112608:G:A	60112608	A	ADD	1536	3.343	4.558	-5.591	12.28	0.7334	0.4634
3	3:137422418:C:T	137422418	T	ADD	1536	-4.365	5.951	-16.03	7.298	-0.7335	0.4634
3	3:190399336:T:C	190399336	C	ADD	1536	3.212	4.379	-5.371	11.79	0.7335	0.4634
4	4:5770643:A:G	5770643	G	ADD	1536	-3.46	4.717	-12.71	5.786	-0.7334	0.4634
4	4:25822281:G:A	25822281	A	ADD	1536	-3.569	4.866	-13.11	5.968	-0.7335	0.4634
4	4:40412473:A:G	40412473	G	ADD	1536	7.003	9.547	-11.71	25.71	0.7335	0.4634
5	5:131396332:C:T	131396332	C	ADD	1536	-3.113	4.244	-11.43	5.206	-0.7335	0.4634
5	5:157083417:T:G	157083417	G	ADD	1536	4.984	6.795	-8.335	18.3	0.7334	0.4634
6	6:29368813:A:G	29368813	G	ADD	1536	-3.895	5.311	-14.3	6.514	-0.7334	0.4634
6	6:29371165:G:C	29371165	C	ADD	1536	-3.895	5.311	-14.3	6.514	-0.7334	0.4634
6	6:29371884:T:A	29371884	A	ADD	1536	-3.895	5.311	-14.3	6.514	-0.7334	0.4634
6	6:31263051:A:G	31263051	G	ADD	1536	-4.427	6.035	-16.26	7.402	-0.7335	0.4634
6	6:38756925:A:C	38756925	C	ADD	1536	-3.184	4.341	-11.69	5.324	-0.7335	0.4634
6	6:38758353:C:T	38758353	T	ADD	1536	-3.184	4.341	-11.69	5.324	-0.7335	0.4634
6	6:38758374:A:G	38758374	G	ADD	1536	-3.184	4.341	-11.69	5.324	-0.7335	0.4634
6	6:38758570:A:G	38758570	G	ADD	1536	-3.184	4.341	-11.69	5.324	-0.7335	0.4634
6	6:81785477:A:G	81785477	G	ADD	1536	-3.495	4.766	-12.84	5.846	-0.7334	0.4634
7	7:2226162:A:G	2226162	A	ADD	1536	-3.152	4.298	-11.58	5.272	-0.7334	0.4634
8	8:11125086:G:A	11125086	A	ADD	1536	-3.354	4.573	-12.32	5.609	-0.7334	0.4634
8	8:11125262:C:A	11125262	A	ADD	1536	-3.354	4.573	-12.32	5.609	-0.7334	0.4634
8	8:105356136:A:G	105356136	G	ADD	1536	3.779	5.152	-6.32	13.88	0.7334	0.4634
9	9:10051451:C:A	10051451	C	ADD	1536	-4.691	6.396	-17.23	7.845	-0.7334	0.4634
9	9:16663298:T:C	16663298	C	ADD	1536	-5.036	6.865	-18.49	8.42	-0.7335	0.4634
9	9:104803144:C:T	104803144	C	ADD	1536	-3.165	4.315	-11.62	5.293	-0.7335	0.4634
9	9:104808725:G:A	104808725	G	ADD	1536	-3.165	4.315	-11.62	5.293	-0.7335	0.4634
9	9:117065010:A:C	117065010	C	ADD	1536	-6.143	8.376	-22.56	10.27	-0.7334	0.4634
10	10:19724096:T:G	19724096	T	ADD	1536	-3.174	4.328	-11.66	5.309	-0.7334	0.4634
10	10:19725054:T:A	19725054	T	ADD	1536	-3.174	4.328	-11.66	5.309	-0.7334	0.4634
10	10:73487219:G:A	73487219	A	ADD	1536	3.382	4.611	-5.656	12.42	0.7334	0.4634
10	10:101360929:G:A	101360929	A	ADD	1536	3.277	4.468	-5.48	12.03	0.7334	0.4634
10	10:112211018:A:G	112211018	G	ADD	1536	-6.212	8.469	-22.81	10.39	-0.7334	0.4634
10	10:124940000:A:G	124940000	G	ADD	1536	4.002	5.456	-6.692	14.7	0.7335	0.4634
10	10:132009221:G:A	132009221	A	ADD	1536	-3.375	4.601	-12.39	5.643	-0.7335	0.4634
11	11:20327700:C:G	20327700	G	ADD	1536	-5.143	7.013	-18.89	8.603	-0.7334	0.4634
11	11:98988953:G:A	98988953	A	ADD	1536	-6.912	9.424	-25.38	11.56	-0.7334	0.4634
11	11:98989754:T:A	98989754	A	ADD	1536	-6.912	9.424	-25.38	11.56	-0.7334	0.4634
11	11:115019739:T:A	115019739	A	ADD	1536	3.8	5.182	-6.356	13.96	0.7334	0.4634
11	11:116336988:C:A	116336988	A	ADD	1536	-5.348	7.291	-19.64	8.943	-0.7335	0.4634
11	11:116337814:G:A	116337814	A	ADD	1536	-5.348	7.291	-19.64	8.943	-0.7335	0.4634
12	12:3434029:C:A	3434029	A	ADD	1536	3.198	4.361	-5.349	11.75	0.7334	0.4634
12	12:5680477:G:A	5680477	A	ADD	1536	3.167	4.318	-5.296	11.63	0.7334	0.4634
12	12:70984042:G:A	70984042	A	ADD	1536	-3.762	5.128	-13.81	6.29	-0.7335	0.4634
12	12:118134772:T:C	118134772	C	ADD	1536	-4.156	5.666	-15.26	6.949	-0.7335	0.4634
13	13:76578565:C:T	76578565	T	ADD	1536	3.073	4.19	-5.14	11.29	0.7334	0.4634
14	14:22207997:C:A	22207997	A	ADD	1536	3.325	4.534	-5.562	12.21	0.7334	0.4634
14	14:43171992:T:C	43171992	C	ADD	1536	3.814	5.2	-6.378	14.01	0.7335	0.4634
14	14:72985816:T:C	72985816	C	ADD	1536	-4.412	6.015	-16.2	7.377	-0.7335	0.4634
16	16:83643725:G:A	83643725	A	ADD	1536	3.13	4.267	-5.234	11.49	0.7334	0.4634
17	17:29745981:G:A	29745981	G	ADD	1536	3.515	4.792	-5.878	12.91	0.7335	0.4634
17	17:54528518:T:A	54528518	A	ADD	1536	4.796	6.539	-8.02	17.61	0.7335	0.4634
17	17:54528521:T:C	54528521	C	ADD	1536	4.796	6.539	-8.02	17.61	0.7335	0.4634
17	17:54528534:A:G	54528534	G	ADD	1536	4.796	6.539	-8.02	17.61	0.7335	0.4634
17	17:54528554:A:T	54528554	T	ADD	1536	4.796	6.539	-8.02	17.61	0.7335	0.4634
17	17:69422174:A:G	69422174	G	ADD	1536	3.505	4.779	-5.861	12.87	0.7335	0.4634
18	18:47186377:G:A	47186377	A	ADD	1536	6.975	9.508	-11.66	25.61	0.7335	0.4634
18	18:75162905:T:C	75162905	C	ADD	1536	5.159	7.034	-8.627	18.95	0.7334	0.4634
19	19:10742170:A:G	10742170	A	ADD	1536	3.228	4.402	-5.4	11.86	0.7334	0.4634
19	19:22777945:T:G	22777945	G	ADD	1536	6.797	9.268	-11.37	24.96	0.7335	0.4634
1	1:20404055:G:A	20404055	A	ADD	1536	3.315	4.52	-5.545	12.17	0.7333	0.4635
1	1:20408181:G:T	20408181	T	ADD	1536	3.315	4.52	-5.545	12.17	0.7333	0.4635
1	1:166267244:G:C	166267244	C	ADD	1536	5.838	7.961	-9.766	21.44	0.7333	0.4635
2	2:134007358:C:T	134007358	T	ADD	1536	-4.187	5.71	-15.38	7.004	-0.7333	0.4635
2	2:224726192:C:T	224726192	T	ADD	1536	3.393	4.627	-5.676	12.46	0.7333	0.4635
3	3:53712675:A:G	53712675	G	ADD	1536	-3.204	4.369	-11.77	5.36	-0.7332	0.4635
3	3:53713721:C:A	53713721	A	ADD	1536	-3.204	4.369	-11.77	5.36	-0.7332	0.4635
3	3:150141584:A:G	150141584	G	ADD	1536	-3.176	4.331	-11.66	5.313	-0.7332	0.4635
3	3:182664547:G:A	182664547	A	ADD	1536	3.879	5.29	-6.49	14.25	0.7332	0.4635
4	4:30401871:T:C	30401871	C	ADD	1536	-4.829	6.585	-17.74	8.078	-0.7333	0.4635
4	4:30402282:A:T	30402282	T	ADD	1536	-4.829	6.585	-17.74	8.078	-0.7333	0.4635
4	4:38590148:T:A	38590148	T	ADD	1536	-3.044	4.152	-11.18	5.093	-0.7332	0.4635
4	4:155704403:A:G	155704403	G	ADD	1536	-4.12	5.62	-15.13	6.894	-0.7332	0.4635
4	4:155720349:C:A	155720349	A	ADD	1536	-4.12	5.62	-15.13	6.894	-0.7332	0.4635
4	4:155725867:T:A	155725867	A	ADD	1536	-4.12	5.62	-15.13	6.894	-0.7332	0.4635
5	5:33996446:A:C	33996446	C	ADD	1536	3.327	4.537	-5.565	12.22	0.7333	0.4635
5	5:33997991:A:C	33997991	C	ADD	1536	3.327	4.537	-5.565	12.22	0.7333	0.4635
5	5:33999671:A:G	33999671	G	ADD	1536	3.327	4.537	-5.565	12.22	0.7333	0.4635
5	5:36291889:C:A	36291889	C	ADD	1536	3.337	4.551	-5.582	12.26	0.7333	0.4635
5	5:76442160:C:T	76442160	T	ADD	1536	-7.059	9.628	-25.93	11.81	-0.7332	0.4635
5	5:140610880:C:T	140610880	T	ADD	1536	6.078	8.288	-10.17	22.32	0.7333	0.4635
5	5:140611099:C:T	140611099	T	ADD	1536	6.078	8.288	-10.17	22.32	0.7333	0.4635
5	5:140618265:T:C	140618265	C	ADD	1536	6.078	8.288	-10.17	22.32	0.7333	0.4635
5	5:165530796:A:G	165530796	G	ADD	1536	3.229	4.404	-5.402	11.86	0.7333	0.4635
6	6:2896078:T:C	2896078	C	ADD	1536	6.419	8.752	-10.74	23.57	0.7334	0.4635
6	6:2896280:A:G	2896280	G	ADD	1536	6.419	8.752	-10.74	23.57	0.7334	0.4635
6	6:31512720:G:C	31512720	C	ADD	1536	3.484	4.751	-5.828	12.79	0.7333	0.4635
6	6:32415218:G:A	32415218	A	ADD	1536	-5.354	7.302	-19.66	8.957	-0.7333	0.4635
6	6:32416432:G:T	32416432	T	ADD	1536	-5.354	7.302	-19.66	8.957	-0.7333	0.4635
6	6:32417794:A:G	32417794	G	ADD	1536	-5.354	7.302	-19.66	8.957	-0.7333	0.4635
6	6:32420761:T:C	32420761	C	ADD	1536	-5.354	7.302	-19.66	8.957	-0.7333	0.4635
6	6:118578043:G:A	118578043	A	ADD	1536	3.425	4.672	-5.731	12.58	0.7332	0.4635
6	6:139791745:A:G	139791745	G	ADD	1536	3.131	4.27	-5.238	11.5	0.7333	0.4635
6	6:148017729:A:G	148017729	A	ADD	1536	3.37	4.597	-5.639	12.38	0.7332	0.4635
7	7:21112893:G:A	21112893	G	ADD	1536	4.279	5.835	-7.158	15.72	0.7333	0.4635
7	7:25208879:G:A	25208879	A	ADD	1536	-3.559	4.854	-13.07	5.954	-0.7332	0.4635
7	7:50421635:G:C	50421635	G	ADD	1536	-3.143	4.286	-11.54	5.257	-0.7333	0.4635
7	7:88660631:C:T	88660631	T	ADD	1536	-4.955	6.757	-18.2	8.289	-0.7333	0.4635
8	8:109848796:C:T	109848796	T	ADD	1536	-3.209	4.376	-11.79	5.369	-0.7332	0.4635
8	8:109854124:C:T	109854124	T	ADD	1536	-3.209	4.376	-11.79	5.369	-0.7332	0.4635
8	8:110703413:C:T	110703413	T	ADD	1536	3.17	4.323	-5.303	11.64	0.7333	0.4635
8	8:134622634:G:T	134622634	T	ADD	1536	-3.183	4.341	-11.69	5.325	-0.7333	0.4635
8	8:134622635:A:C	134622635	C	ADD	1536	-3.183	4.341	-11.69	5.325	-0.7333	0.4635
9	9:14195871:T:A	14195871	A	ADD	1536	4.048	5.521	-6.773	14.87	0.7332	0.4635
11	11:26034724:A:G	26034724	G	ADD	1536	-3.169	4.321	-11.64	5.301	-0.7332	0.4635
11	11:35549733:A:C	35549733	C	ADD	1536	-3.088	4.211	-11.34	5.166	-0.7333	0.4635
11	11:44715120:T:G	44715120	G	ADD	1536	-4.912	6.699	-18.04	8.217	-0.7333	0.4635
11	11:116172575:A:G	116172575	G	ADD	1536	-3.15	4.296	-11.57	5.27	-0.7333	0.4635
11	11:117349617:C:T	117349617	T	ADD	1536	-5.125	6.988	-18.82	8.572	-0.7333	0.4635
12	12:10163583:A:G	10163583	G	ADD	1536	4.222	5.758	-7.064	15.51	0.7332	0.4635
12	12:19702065:C:T	19702065	T	ADD	1536	3.596	4.903	-6.014	13.21	0.7334	0.4635
12	12:51343976:C:G	51343976	G	ADD	1536	3.103	4.232	-5.191	11.4	0.7332	0.4635
13	13:102042301:T:C	102042301	C	ADD	1536	-3.115	4.248	-11.44	5.211	-0.7332	0.4635
13	13:102860324:C:T	102860324	T	ADD	1536	3.389	4.622	-5.669	12.45	0.7333	0.4635
13	13:110658467:A:G	110658467	G	ADD	1536	-5.71	7.788	-20.97	9.553	-0.7332	0.4635
13	13:110658906:A:G	110658906	G	ADD	1536	-5.71	7.788	-20.97	9.553	-0.7332	0.4635
13	13:110659650:G:C	110659650	C	ADD	1536	-5.71	7.788	-20.97	9.553	-0.7332	0.4635
14	14:23865885:G:A	23865885	A	ADD	1536	4.033	5.499	-6.746	14.81	0.7333	0.4635
14	14:84349287:C:T	84349287	T	ADD	1536	3.308	4.511	-5.534	12.15	0.7332	0.4635
17	17:54813164:A:G	54813164	G	ADD	1536	5.09	6.942	-8.516	18.7	0.7333	0.4635
18	18:70121997:A:G	70121997	A	ADD	1536	3.51	4.786	-5.871	12.89	0.7333	0.4635
18	18:76577582:T:C	76577582	C	ADD	1536	6.62	9.029	-11.08	24.32	0.7332	0.4635
18	18:76577972:T:C	76577972	C	ADD	1536	6.62	9.029	-11.08	24.32	0.7332	0.4635
18	18:76578223:T:G	76578223	G	ADD	1536	6.62	9.029	-11.08	24.32	0.7332	0.4635
1	1:34477581:A:G	34477581	G	ADD	1536	-3.082	4.204	-11.32	5.158	-0.733	0.4636
1	1:194348942:T:C	194348942	C	ADD	1536	4.665	6.363	-7.806	17.14	0.7332	0.4636
1	1:194349043:C:T	194349043	T	ADD	1536	4.665	6.363	-7.806	17.14	0.7332	0.4636
2	2:56092020:G:A	56092020	A	ADD	1536	-5.337	7.279	-19.6	8.93	-0.7332	0.4636
2	2:166922755:T:C	166922755	C	ADD	1536	-3.183	4.341	-11.69	5.326	-0.7331	0.4636
2	2:197103271:C:T	197103271	T	ADD	1536	-3.976	5.423	-14.61	6.654	-0.7331	0.4636
3	3:17984897:T:G	17984897	G	ADD	1536	5.865	8	-9.815	21.54	0.7331	0.4636
3	3:17984921:T:A	17984921	A	ADD	1536	5.865	8	-9.815	21.54	0.7331	0.4636
3	3:17987582:A:G	17987582	G	ADD	1536	5.865	8	-9.815	21.54	0.7331	0.4636
3	3:32479587:G:A	32479587	A	ADD	1536	4.186	5.709	-7.004	15.38	0.7332	0.4636
3	3:112993367:G:A	112993367	A	ADD	1536	4.494	6.13	-7.521	16.51	0.7331	0.4636
4	4:21346350:A:C	21346350	C	ADD	1536	-3.913	5.337	-14.37	6.548	-0.7331	0.4636
4	4:93997733:G:A	93997733	A	ADD	1536	4.527	6.175	-7.575	16.63	0.7332	0.4636
4	4:93997889:C:A	93997889	A	ADD	1536	4.527	6.175	-7.575	16.63	0.7332	0.4636
4	4:94000638:C:T	94000638	T	ADD	1536	4.527	6.175	-7.575	16.63	0.7332	0.4636
4	4:94002966:G:T	94002966	T	ADD	1536	4.527	6.175	-7.575	16.63	0.7332	0.4636
4	4:163128551:T:C	163128551	C	ADD	1536	3.507	4.784	-5.869	12.88	0.733	0.4636
5	5:150017574:G:A	150017574	A	ADD	1536	-4.098	5.59	-15.05	6.857	-0.7332	0.4636
5	5:152879456:C:T	152879456	T	ADD	1536	-4.651	6.344	-17.08	7.783	-0.7332	0.4636
5	5:178245811:G:A	178245811	A	ADD	1536	-3.549	4.841	-13.04	5.939	-0.7332	0.4636
6	6:3013594:A:C	3013594	C	ADD	1536	4.075	5.558	-6.819	14.97	0.7331	0.4636
6	6:3013604:T:G	3013604	G	ADD	1536	4.075	5.558	-6.819	14.97	0.7331	0.4636
6	6:3013605:T:C	3013605	C	ADD	1536	4.075	5.558	-6.819	14.97	0.7331	0.4636
6	6:3013616:A:G	3013616	G	ADD	1536	4.075	5.558	-6.819	14.97	0.7331	0.4636
6	6:30450726:A:G	30450726	A	ADD	1536	-3.362	4.585	-12.35	5.625	-0.7332	0.4636
6	6:30452740:A:G	30452740	A	ADD	1536	-3.362	4.585	-12.35	5.625	-0.7332	0.4636
6	6:30452962:T:G	30452962	T	ADD	1536	-3.362	4.585	-12.35	5.625	-0.7332	0.4636
6	6:30452963:C:A	30452963	C	ADD	1536	-3.362	4.585	-12.35	5.625	-0.7332	0.4636
6	6:39768407:G:A	39768407	A	ADD	1536	3.103	4.233	-5.193	11.4	0.7332	0.4636
6	6:150715666:C:A	150715666	A	ADD	1536	-3.537	4.825	-12.99	5.919	-0.7331	0.4636
6	6:150715790:T:G	150715790	G	ADD	1536	-3.537	4.825	-12.99	5.919	-0.7331	0.4636
6	6:150715803:C:T	150715803	T	ADD	1536	-3.537	4.825	-12.99	5.919	-0.7331	0.4636
7	7:9741655:A:C	9741655	C	ADD	1536	-3.131	4.272	-11.5	5.241	-0.733	0.4636
7	7:48466919:T:C	48466919	C	ADD	1536	3.223	4.396	-5.393	11.84	0.7331	0.4636
7	7:48466926:A:G	48466926	G	ADD	1536	3.223	4.396	-5.393	11.84	0.7331	0.4636
8	8:11105529:A:G	11105529	A	ADD	1536	3.213	4.383	-5.377	11.8	0.7331	0.4636
8	8:18918216:A:G	18918216	G	ADD	1536	-3.569	4.868	-13.11	5.972	-0.7332	0.4636
8	8:89757469:T:C	89757469	C	ADD	1536	-4.932	6.728	-18.12	8.254	-0.7331	0.4636
8	8:89761163:T:G	89761163	G	ADD	1536	-4.932	6.728	-18.12	8.254	-0.7331	0.4636
8	8:118238790:G:A	118238790	A	ADD	1536	-3.93	5.361	-14.44	6.577	-0.7331	0.4636
9	9:33240225:G:A	33240225	A	ADD	1536	-3.552	4.845	-13.05	5.945	-0.7331	0.4636
9	9:37008407:T:C	37008407	T	ADD	1536	3.156	4.306	-5.283	11.6	0.7331	0.4636
9	9:126080822:A:G	126080822	A	ADD	1536	5.381	7.341	-9.006	19.77	0.7331	0.4636
10	10:108039897:T:C	108039897	C	ADD	1536	3.888	5.303	-6.506	14.28	0.7332	0.4636
10	10:133884212:G:A	133884212	A	ADD	1536	3.813	5.202	-6.382	14.01	0.7331	0.4636
11	11:117359255:G:C	117359255	C	ADD	1536	3.937	5.37	-6.589	14.46	0.7331	0.4636
12	12:51345265:T:C	51345265	C	ADD	1536	3.1	4.229	-5.188	11.39	0.7332	0.4636
12	12:51345373:T:C	51345373	C	ADD	1536	3.1	4.229	-5.188	11.39	0.7332	0.4636
12	12:51345465:G:C	51345465	C	ADD	1536	3.1	4.229	-5.188	11.39	0.7332	0.4636
12	12:51348450:G:A	51348450	A	ADD	1536	3.1	4.229	-5.188	11.39	0.7332	0.4636
12	12:51349847:T:G	51349847	G	ADD	1536	3.1	4.229	-5.188	11.39	0.7332	0.4636
12	12:114018385:C:T	114018385	C	ADD	1536	3.138	4.28	-5.251	11.53	0.7331	0.4636
12	12:132853389:G:A	132853389	A	ADD	1536	3.815	5.204	-6.384	14.01	0.7331	0.4636
13	13:53494694:G:A	53494694	G	ADD	1536	3.139	4.281	-5.251	11.53	0.7332	0.4636
13	13:113275422:T:C	113275422	C	ADD	1536	-4.757	6.489	-17.48	7.962	-0.7331	0.4636
13	13:113276864:A:G	113276864	G	ADD	1536	-4.757	6.489	-17.48	7.962	-0.7331	0.4636
13	13:113992885:G:A	113992885	A	ADD	1536	3.729	5.086	-6.24	13.7	0.7332	0.4636
14	14:22203345:C:T	22203345	C	ADD	1536	-3.135	4.277	-11.52	5.247	-0.7331	0.4636
14	14:22203869:A:T	22203869	A	ADD	1536	-3.135	4.277	-11.52	5.247	-0.7331	0.4636
14	14:33761386:T:C	33761386	C	ADD	1536	4.803	6.551	-8.038	17.64	0.7331	0.4636
15	15:51595307:G:T	51595307	T	ADD	1536	-4.271	5.826	-15.69	7.147	-0.7332	0.4636
1	1:24592991:A:G	24592991	G	ADD	1536	6.2	8.459	-10.38	22.78	0.7329	0.4637
1	1:42460450:A:T	42460450	T	ADD	1536	-3.689	5.033	-13.55	6.176	-0.7329	0.4637
1	1:111988383:A:G	111988383	G	ADD	1536	-5.067	6.912	-18.61	8.481	-0.733	0.4637
1	1:218855281:G:A	218855281	G	ADD	1536	-3.146	4.293	-11.56	5.267	-0.733	0.4637
1	1:221977513:G:A	221977513	G	ADD	1536	-4.421	6.031	-16.24	7.4	-0.733	0.4637
1	1:232022886:G:A	232022886	A	ADD	1536	-3.387	4.621	-12.44	5.671	-0.7329	0.4637
2	2:2499864:A:T	2499864	T	ADD	1536	-3.476	4.743	-12.77	5.819	-0.733	0.4637
2	2:2501397:G:A	2501397	A	ADD	1536	-3.476	4.743	-12.77	5.819	-0.733	0.4637
2	2:53992859:T:G	53992859	G	ADD	1536	-4.394	5.995	-16.14	7.356	-0.733	0.4637
2	2:60546556:T:C	60546556	C	ADD	1536	-3.284	4.481	-12.07	5.498	-0.733	0.4637
2	2:61100188:C:G	61100188	G	ADD	1536	-4.639	6.329	-17.04	7.765	-0.733	0.4637
2	2:172084299:G:A	172084299	A	ADD	1536	3.499	4.774	-5.858	12.86	0.733	0.4637
2	2:172085536:A:G	172085536	G	ADD	1536	3.499	4.774	-5.858	12.86	0.733	0.4637
2	2:226086245:A:G	226086245	G	ADD	1536	3.51	4.789	-5.876	12.9	0.7329	0.4637
3	3:21809702:A:G	21809702	A	ADD	1536	4.093	5.584	-6.852	15.04	0.733	0.4637
3	3:25558438:A:G	25558438	G	ADD	1536	-4.371	5.963	-16.06	7.316	-0.733	0.4637
3	3:31019537:T:A	31019537	A	ADD	1536	3.123	4.261	-5.228	11.47	0.7329	0.4637
3	3:31020464:A:T	31020464	T	ADD	1536	3.123	4.261	-5.228	11.47	0.7329	0.4637
3	3:60327199:A:C	60327199	C	ADD	1536	-3.754	5.122	-13.79	6.285	-0.7329	0.4637
3	3:122612527:C:T	122612527	T	ADD	1536	3.134	4.275	-5.246	11.51	0.733	0.4637
3	3:129329566:A:T	129329566	T	ADD	1536	-3.451	4.709	-12.68	5.778	-0.7329	0.4637
4	4:42825862:G:A	42825862	G	ADD	1536	-4.12	5.621	-15.14	6.896	-0.733	0.4637
4	4:42826700:G:C	42826700	G	ADD	1536	-4.12	5.621	-15.14	6.896	-0.733	0.4637
4	4:113953581:C:T	113953581	T	ADD	1536	-3.135	4.277	-11.52	5.248	-0.733	0.4637
4	4:171638877:T:C	171638877	T	ADD	1536	3.105	4.235	-5.196	11.41	0.733	0.4637
4	4:171639418:C:T	171639418	C	ADD	1536	3.105	4.235	-5.196	11.41	0.733	0.4637
6	6:29374043:T:A	29374043	A	ADD	1536	-7.928	10.82	-29.13	13.27	-0.7329	0.4637
6	6:29377060:G:A	29377060	A	ADD	1536	-7.928	10.82	-29.13	13.27	-0.7329	0.4637
6	6:29387609:G:A	29387609	A	ADD	1536	-7.928	10.82	-29.13	13.27	-0.7329	0.4637
6	6:29394267:C:T	29394267	T	ADD	1536	-7.928	10.82	-29.13	13.27	-0.7329	0.4637
6	6:29399067:T:C	29399067	C	ADD	1536	-7.928	10.82	-29.13	13.27	-0.7329	0.4637
6	6:29401841:A:G	29401841	G	ADD	1536	-7.928	10.82	-29.13	13.27	-0.7329	0.4637
6	6:29411823:A:C	29411823	C	ADD	1536	-7.928	10.82	-29.13	13.27	-0.7329	0.4637
6	6:29420274:A:T	29420274	T	ADD	1536	-7.928	10.82	-29.13	13.27	-0.7329	0.4637
6	6:29424235:C:T	29424235	T	ADD	1536	-7.928	10.82	-29.13	13.27	-0.7329	0.4637
6	6:29433619:T:C	29433619	C	ADD	1536	-7.928	10.82	-29.13	13.27	-0.7329	0.4637
6	6:29434551:T:C	29434551	C	ADD	1536	-7.928	10.82	-29.13	13.27	-0.7329	0.4637
6	6:29440988:C:T	29440988	T	ADD	1536	-7.928	10.82	-29.13	13.27	-0.7329	0.4637
6	6:29445312:G:C	29445312	C	ADD	1536	-7.928	10.82	-29.13	13.27	-0.7329	0.4637
6	6:29455465:G:A	29455465	A	ADD	1536	-7.928	10.82	-29.13	13.27	-0.7329	0.4637
6	6:29456120:C:T	29456120	T	ADD	1536	-7.928	10.82	-29.13	13.27	-0.7329	0.4637
6	6:29465123:C:G	29465123	G	ADD	1536	-7.928	10.82	-29.13	13.27	-0.7329	0.4637
6	6:29471872:C:G	29471872	G	ADD	1536	-7.928	10.82	-29.13	13.27	-0.7329	0.4637
6	6:29472868:G:A	29472868	A	ADD	1536	-7.928	10.82	-29.13	13.27	-0.7329	0.4637
6	6:29477762:G:A	29477762	A	ADD	1536	-7.928	10.82	-29.13	13.27	-0.7329	0.4637
6	6:29478428:T:C	29478428	C	ADD	1536	-7.928	10.82	-29.13	13.27	-0.7329	0.4637
7	7:21551070:G:A	21551070	G	ADD	1536	5.528	7.542	-9.254	20.31	0.733	0.4637
7	7:47750184:G:A	47750184	G	ADD	1536	3.922	5.351	-6.566	14.41	0.7329	0.4637
8	8:10084886:G:A	10084886	A	ADD	1536	-3.201	4.367	-11.76	5.359	-0.733	0.4637
9	9:76078682:A:G	76078682	G	ADD	1536	-3.177	4.334	-11.67	5.318	-0.733	0.4637
9	9:134424983:A:G	134424983	G	ADD	1536	5.065	6.909	-8.478	18.61	0.733	0.4637
9	9:134426689:G:A	134426689	A	ADD	1536	5.065	6.909	-8.478	18.61	0.733	0.4637
9	9:134426770:T:C	134426770	C	ADD	1536	5.065	6.909	-8.478	18.61	0.733	0.4637
9	9:134427184:G:A	134427184	A	ADD	1536	5.065	6.909	-8.478	18.61	0.733	0.4637
9	9:134428507:G:T	134428507	T	ADD	1536	5.065	6.909	-8.478	18.61	0.733	0.4637
11	11:37599194:T:A	37599194	A	ADD	1536	-4.78	6.522	-17.56	8.002	-0.733	0.4637
11	11:99775038:G:C	99775038	C	ADD	1536	-4.313	5.885	-15.85	7.221	-0.733	0.4637
11	11:127298621:A:G	127298621	G	ADD	1536	-3.219	4.391	-11.82	5.388	-0.733	0.4637
12	12:5526184:G:A	5526184	A	ADD	1536	-3.384	4.617	-12.43	5.665	-0.733	0.4637
13	13:57567041:T:G	57567041	G	ADD	1536	-3.349	4.57	-12.31	5.607	-0.7329	0.4637
13	13:57572924:A:T	57572924	T	ADD	1536	-3.349	4.57	-12.31	5.607	-0.7329	0.4637
13	13:91000494:C:G	91000494	G	ADD	1536	-5.076	6.925	-18.65	8.497	-0.733	0.4637
14	14:72916603:C:T	72916603	T	ADD	1536	-4.351	5.936	-15.99	7.284	-0.733	0.4637
15	15:26699988:G:C	26699988	C	ADD	1536	3.806	5.194	-6.373	13.99	0.7329	0.4637
15	15:93975869:G:T	93975869	T	ADD	1536	3.724	5.08	-6.233	13.68	0.733	0.4637
15	15:93975883:A:G	93975883	G	ADD	1536	3.724	5.08	-6.233	13.68	0.733	0.4637
17	17:66522611:A:G	66522611	G	ADD	1536	-3.768	5.142	-13.85	6.309	-0.7329	0.4637
17	17:74916012:G:A	74916012	A	ADD	1536	-3.851	5.254	-14.15	6.446	-0.7329	0.4637
18	18:42849866:T:G	42849866	G	ADD	1536	-5.689	7.763	-20.9	9.525	-0.7329	0.4637
20	20:30732169:A:G	30732169	G	ADD	1536	-4.164	5.681	-15.3	6.97	-0.733	0.4637
20	20:30733863:A:G	30733863	G	ADD	1536	-4.164	5.681	-15.3	6.97	-0.733	0.4637
20	20:30741358:C:T	30741358	T	ADD	1536	-4.164	5.681	-15.3	6.97	-0.733	0.4637
20	20:30741664:C:T	30741664	T	ADD	1536	-4.164	5.681	-15.3	6.97	-0.733	0.4637
20	20:30745269:A:G	30745269	G	ADD	1536	-4.164	5.681	-15.3	6.97	-0.733	0.4637
20	20:30751570:A:G	30751570	G	ADD	1536	-4.164	5.681	-15.3	6.97	-0.733	0.4637
20	20:30752227:A:G	30752227	G	ADD	1536	-4.164	5.681	-15.3	6.97	-0.733	0.4637
20	20:30768145:C:T	30768145	T	ADD	1536	-4.164	5.681	-15.3	6.97	-0.733	0.4637
20	20:30770205:A:G	30770205	G	ADD	1536	-4.164	5.681	-15.3	6.97	-0.733	0.4637
21	21:20395279:G:A	20395279	A	ADD	1536	3.169	4.324	-5.306	11.64	0.733	0.4637
21	21:20396077:C:T	20396077	T	ADD	1536	3.169	4.324	-5.306	11.64	0.733	0.4637
21	21:20396266:A:C	20396266	C	ADD	1536	3.169	4.324	-5.306	11.64	0.733	0.4637
1	1:47592169:G:A	47592169	A	ADD	1536	3.881	5.296	-6.498	14.26	0.7329	0.4638
1	1:47592174:T:A	47592174	A	ADD	1536	3.881	5.296	-6.498	14.26	0.7329	0.4638
1	1:47592175:A:G	47592175	G	ADD	1536	3.881	5.296	-6.498	14.26	0.7329	0.4638
1	1:166076080:G:C	166076080	C	ADD	1536	3.265	4.456	-5.468	12	0.7327	0.4638
1	1:166076399:G:T	166076399	T	ADD	1536	3.265	4.456	-5.468	12	0.7327	0.4638
1	1:166077588:T:C	166077588	C	ADD	1536	3.265	4.456	-5.468	12	0.7327	0.4638
1	1:166077597:A:G	166077597	G	ADD	1536	3.265	4.456	-5.468	12	0.7327	0.4638
1	1:166672650:G:A	166672650	A	ADD	1536	3.927	5.358	-6.575	14.43	0.7328	0.4638
1	1:166673519:G:A	166673519	A	ADD	1536	3.927	5.358	-6.575	14.43	0.7328	0.4638
1	1:166680268:C:A	166680268	A	ADD	1536	3.927	5.358	-6.575	14.43	0.7328	0.4638
1	1:166681194:G:A	166681194	A	ADD	1536	3.927	5.358	-6.575	14.43	0.7328	0.4638
1	1:166689762:T:C	166689762	C	ADD	1536	3.927	5.358	-6.575	14.43	0.7328	0.4638
1	1:182376260:C:T	182376260	T	ADD	1536	3.168	4.323	-5.306	11.64	0.7328	0.4638
1	1:205512773:A:G	205512773	G	ADD	1536	-5.285	7.212	-19.42	8.851	-0.7328	0.4638
2	2:18217295:T:C	18217295	C	ADD	1536	3.606	4.92	-6.038	13.25	0.7328	0.4638
2	2:18219540:G:C	18219540	C	ADD	1536	3.606	4.92	-6.038	13.25	0.7328	0.4638
2	2:19953128:A:C	19953128	C	ADD	1536	-3.18	4.34	-11.69	5.326	-0.7328	0.4638
2	2:22981898:A:G	22981898	A	ADD	1536	3.547	4.841	-5.94	13.03	0.7328	0.4638
3	3:152932435:C:G	152932435	G	ADD	1536	3.27	4.463	-5.477	12.02	0.7327	0.4638
3	3:189337394:C:T	189337394	T	ADD	1536	3.24	4.422	-5.427	11.91	0.7328	0.4638
4	4:23893369:T:C	23893369	T	ADD	1536	3.286	4.484	-5.502	12.07	0.7329	0.4638
4	4:54353275:G:A	54353275	A	ADD	1536	3.162	4.316	-5.296	11.62	0.7327	0.4638
4	4:113375789:T:C	113375789	C	ADD	1536	-3.148	4.296	-11.57	5.272	-0.7328	0.4638
4	4:131464375:G:A	131464375	A	ADD	1536	6.778	9.249	-11.35	24.91	0.7328	0.4638
4	4:174948287:C:A	174948287	A	ADD	1536	-4.021	5.487	-14.78	6.733	-0.7328	0.4638
4	4:175024322:G:A	175024322	A	ADD	1536	3.085	4.21	-5.166	11.34	0.7328	0.4638
5	5:3095124:G:A	3095124	A	ADD	1536	4.721	6.442	-7.905	17.35	0.7328	0.4638
5	5:161534019:G:A	161534019	A	ADD	1536	5.527	7.543	-9.257	20.31	0.7328	0.4638
5	5:161536336:T:A	161536336	A	ADD	1536	5.527	7.543	-9.257	20.31	0.7328	0.4638
5	5:161536472:C:T	161536472	T	ADD	1536	5.527	7.543	-9.257	20.31	0.7328	0.4638
6	6:26374658:G:A	26374658	A	ADD	1536	-3.43	4.68	-12.6	5.744	-0.7328	0.4638
6	6:93536687:C:G	93536687	G	ADD	1536	4.821	6.579	-8.074	17.72	0.7328	0.4638
6	6:111968250:C:T	111968250	T	ADD	1536	-5.206	7.104	-19.13	8.717	-0.7329	0.4638
6	6:117785047:A:G	117785047	G	ADD	1536	-3.457	4.717	-12.7	5.788	-0.7329	0.4638
8	8:26859053:G:T	26859053	T	ADD	1536	-3.179	4.338	-11.68	5.323	-0.7328	0.4638
8	8:42679538:C:T	42679538	T	ADD	1536	4.982	6.799	-8.344	18.31	0.7328	0.4638
9	9:24977201:A:G	24977201	G	ADD	1536	3.33	4.544	-5.576	12.24	0.7328	0.4638
9	9:129715736:A:G	129715736	A	ADD	1536	-3.771	5.146	-13.86	6.315	-0.7328	0.4638
10	10:10626134:G:A	10626134	A	ADD	1536	3.095	4.224	-5.183	11.37	0.7328	0.4638
11	11:44710594:A:G	44710594	G	ADD	1536	-3.19	4.353	-11.72	5.342	-0.7328	0.4638
11	11:56886026:G:A	56886026	A	ADD	1536	-4.924	6.719	-18.09	8.246	-0.7328	0.4638
11	11:77349181:T:C	77349181	C	ADD	1536	-4.074	5.559	-14.97	6.822	-0.7328	0.4638
11	11:77349184:G:C	77349184	C	ADD	1536	-4.074	5.559	-14.97	6.822	-0.7328	0.4638
11	11:77350211:C:T	77350211	T	ADD	1536	-4.074	5.559	-14.97	6.822	-0.7328	0.4638
11	11:77354007:T:C	77354007	C	ADD	1536	-4.074	5.559	-14.97	6.822	-0.7328	0.4638
12	12:52855800:T:C	52855800	C	ADD	1536	-3.103	4.235	-11.4	5.197	-0.7328	0.4638
12	12:61248929:C:A	61248929	A	ADD	1536	5.531	7.549	-9.265	20.33	0.7327	0.4638
12	12:61250548:C:T	61250548	T	ADD	1536	5.531	7.549	-9.265	20.33	0.7327	0.4638
12	12:61252951:A:G	61252951	G	ADD	1536	5.531	7.549	-9.265	20.33	0.7327	0.4638
12	12:61254150:A:T	61254150	T	ADD	1536	5.531	7.549	-9.265	20.33	0.7327	0.4638
12	12:61258044:G:A	61258044	A	ADD	1536	5.531	7.549	-9.265	20.33	0.7327	0.4638
12	12:61260137:A:G	61260137	G	ADD	1536	5.531	7.549	-9.265	20.33	0.7327	0.4638
12	12:61261196:G:C	61261196	C	ADD	1536	5.531	7.549	-9.265	20.33	0.7327	0.4638
12	12:61262710:A:G	61262710	G	ADD	1536	5.531	7.549	-9.265	20.33	0.7327	0.4638
12	12:61263134:C:A	61263134	A	ADD	1536	5.531	7.549	-9.265	20.33	0.7327	0.4638
12	12:61270214:G:A	61270214	A	ADD	1536	5.531	7.549	-9.265	20.33	0.7327	0.4638
12	12:61275696:T:C	61275696	C	ADD	1536	5.531	7.549	-9.265	20.33	0.7327	0.4638
12	12:61276320:G:T	61276320	T	ADD	1536	5.531	7.549	-9.265	20.33	0.7327	0.4638
12	12:62434239:A:C	62434239	C	ADD	1536	-3.989	5.443	-14.66	6.679	-0.7328	0.4638
12	12:81264170:T:A	81264170	A	ADD	1536	4.048	5.524	-6.779	14.88	0.7327	0.4638
12	12:125143719:G:A	125143719	A	ADD	1536	-4.535	6.189	-16.66	7.595	-0.7327	0.4638
13	13:73691236:G:A	73691236	G	ADD	1536	-4.446	6.068	-16.34	7.447	-0.7327	0.4638
13	13:97970886:T:C	97970886	C	ADD	1536	-3.662	4.998	-13.46	6.133	-0.7327	0.4638
14	14:47211698:A:G	47211698	G	ADD	1536	4.313	5.886	-7.223	15.85	0.7328	0.4638
14	14:47212110:A:G	47212110	G	ADD	1536	4.313	5.886	-7.223	15.85	0.7328	0.4638
14	14:47213754:A:T	47213754	T	ADD	1536	4.313	5.886	-7.223	15.85	0.7328	0.4638
14	14:47213861:C:A	47213861	A	ADD	1536	4.313	5.886	-7.223	15.85	0.7328	0.4638
14	14:47214405:A:G	47214405	G	ADD	1536	4.313	5.886	-7.223	15.85	0.7328	0.4638
14	14:47215268:A:G	47215268	G	ADD	1536	4.313	5.886	-7.223	15.85	0.7328	0.4638
14	14:47223317:A:G	47223317	G	ADD	1536	4.313	5.886	-7.223	15.85	0.7328	0.4638
14	14:65255308:G:C	65255308	C	ADD	1536	3.485	4.756	-5.836	12.81	0.7329	0.4638
15	15:68218809:A:G	68218809	G	ADD	1536	-5.743	7.837	-21.1	9.617	-0.7328	0.4638
16	16:13531160:C:A	13531160	A	ADD	1536	3.761	5.132	-6.297	13.82	0.7328	0.4638
21	21:33051524:T:C	33051524	T	ADD	1536	-3.124	4.263	-11.48	5.232	-0.7327	0.4638
21	21:33062432:C:T	33062432	C	ADD	1536	-3.124	4.263	-11.48	5.232	-0.7327	0.4638
1	1:80685933:C:T	80685933	T	ADD	1536	-3.687	5.034	-13.55	6.178	-0.7326	0.4639
1	1:80686374:G:T	80686374	T	ADD	1536	-3.687	5.034	-13.55	6.178	-0.7326	0.4639
1	1:80686609:C:G	80686609	G	ADD	1536	-3.687	5.034	-13.55	6.178	-0.7326	0.4639
1	1:80686856:G:A	80686856	A	ADD	1536	-3.687	5.034	-13.55	6.178	-0.7326	0.4639
1	1:80686859:T:C	80686859	C	ADD	1536	-3.687	5.034	-13.55	6.178	-0.7326	0.4639
1	1:80688275:A:C	80688275	C	ADD	1536	-3.687	5.034	-13.55	6.178	-0.7326	0.4639
1	1:80688523:G:A	80688523	A	ADD	1536	-3.687	5.034	-13.55	6.178	-0.7326	0.4639
1	1:80688638:G:T	80688638	T	ADD	1536	-3.687	5.034	-13.55	6.178	-0.7326	0.4639
1	1:80688817:G:A	80688817	A	ADD	1536	-3.687	5.034	-13.55	6.178	-0.7326	0.4639
1	1:80689715:A:C	80689715	C	ADD	1536	-3.687	5.034	-13.55	6.178	-0.7326	0.4639
1	1:80692297:G:A	80692297	A	ADD	1536	-3.687	5.034	-13.55	6.178	-0.7326	0.4639
1	1:234724526:A:T	234724526	T	ADD	1536	-3.701	5.052	-13.6	6.2	-0.7327	0.4639
2	2:51775261:G:A	51775261	A	ADD	1536	-3.415	4.662	-12.55	5.721	-0.7327	0.4639
2	2:61091779:A:G	61091779	G	ADD	1536	-4.622	6.309	-16.99	7.743	-0.7326	0.4639
2	2:179243248:A:G	179243248	A	ADD	1536	3.564	4.865	-5.972	13.1	0.7326	0.4639
2	2:205847150:A:G	205847150	G	ADD	1536	4.118	5.621	-6.898	15.13	0.7327	0.4639
3	3:5487144:A:G	5487144	G	ADD	1536	3.928	5.361	-6.58	14.44	0.7327	0.4639
3	3:16826591:A:G	16826591	G	ADD	1536	-3.779	5.158	-13.89	6.33	-0.7327	0.4639
3	3:16827191:A:G	16827191	G	ADD	1536	-3.779	5.158	-13.89	6.33	-0.7327	0.4639
3	3:16827383:C:G	16827383	G	ADD	1536	-3.779	5.158	-13.89	6.33	-0.7327	0.4639
3	3:16827458:T:C	16827458	C	ADD	1536	-3.779	5.158	-13.89	6.33	-0.7327	0.4639
3	3:16827630:T:C	16827630	C	ADD	1536	-3.779	5.158	-13.89	6.33	-0.7327	0.4639
3	3:16827735:T:C	16827735	C	ADD	1536	-3.779	5.158	-13.89	6.33	-0.7327	0.4639
3	3:16827838:A:G	16827838	G	ADD	1536	-3.779	5.158	-13.89	6.33	-0.7327	0.4639
3	3:16827925:T:C	16827925	C	ADD	1536	-3.779	5.158	-13.89	6.33	-0.7327	0.4639
3	3:16827968:G:T	16827968	T	ADD	1536	-3.779	5.158	-13.89	6.33	-0.7327	0.4639
3	3:16828917:T:C	16828917	C	ADD	1536	-3.779	5.158	-13.89	6.33	-0.7327	0.4639
3	3:16830330:C:T	16830330	T	ADD	1536	-3.779	5.158	-13.89	6.33	-0.7327	0.4639
3	3:16832710:A:T	16832710	T	ADD	1536	-3.779	5.158	-13.89	6.33	-0.7327	0.4639
3	3:16832828:C:T	16832828	T	ADD	1536	-3.779	5.158	-13.89	6.33	-0.7327	0.4639
3	3:16834160:A:C	16834160	C	ADD	1536	-3.779	5.158	-13.89	6.33	-0.7327	0.4639
3	3:16834443:G:T	16834443	T	ADD	1536	-3.779	5.158	-13.89	6.33	-0.7327	0.4639
3	3:39171667:G:T	39171667	T	ADD	1536	-4.356	5.946	-16.01	7.297	-0.7327	0.4639
3	3:68100536:T:C	68100536	C	ADD	1536	-3.097	4.228	-11.38	5.189	-0.7326	0.4639
3	3:124227547:G:A	124227547	A	ADD	1536	3.371	4.602	-5.648	12.39	0.7326	0.4639
3	3:135859833:C:T	135859833	T	ADD	1536	-6.715	9.166	-24.68	11.25	-0.7326	0.4639
3	3:147570614:A:C	147570614	C	ADD	1536	-3.117	4.255	-11.46	5.222	-0.7327	0.4639
3	3:147571976:C:T	147571976	T	ADD	1536	-3.117	4.255	-11.46	5.222	-0.7327	0.4639
3	3:147572574:G:A	147572574	A	ADD	1536	-3.117	4.255	-11.46	5.222	-0.7327	0.4639
3	3:147576139:A:G	147576139	G	ADD	1536	-3.117	4.255	-11.46	5.222	-0.7327	0.4639
3	3:147576828:T:G	147576828	G	ADD	1536	-3.117	4.255	-11.46	5.222	-0.7327	0.4639
5	5:74455067:C:A	74455067	A	ADD	1536	-4.668	6.372	-17.16	7.821	-0.7325	0.4639
5	5:74458386:G:T	74458386	T	ADD	1536	-4.668	6.372	-17.16	7.821	-0.7325	0.4639
5	5:74458527:A:G	74458527	G	ADD	1536	-4.668	6.372	-17.16	7.821	-0.7325	0.4639
5	5:74458915:C:T	74458915	T	ADD	1536	-4.668	6.372	-17.16	7.821	-0.7325	0.4639
5	5:74469537:A:G	74469537	G	ADD	1536	-4.668	6.372	-17.16	7.821	-0.7325	0.4639
5	5:102868864:A:G	102868864	G	ADD	1536	-3.089	4.216	-11.35	5.174	-0.7327	0.4639
6	6:16393681:G:C	16393681	C	ADD	1536	3.122	4.262	-5.231	11.48	0.7326	0.4639
6	6:32216166:G:A	32216166	A	ADD	1536	7.195	9.82	-12.05	26.44	0.7327	0.4639
6	6:32216355:T:C	32216355	C	ADD	1536	7.195	9.82	-12.05	26.44	0.7327	0.4639
6	6:81574738:G:C	81574738	C	ADD	1536	-5.904	8.058	-21.7	9.889	-0.7327	0.4639
6	6:143798148:A:G	143798148	G	ADD	1536	-3.748	5.116	-13.78	6.279	-0.7326	0.4639
6	6:143799393:C:G	143799393	G	ADD	1536	-3.748	5.116	-13.78	6.279	-0.7326	0.4639
6	6:143804058:T:G	143804058	G	ADD	1536	-3.748	5.116	-13.78	6.279	-0.7326	0.4639
6	6:143805339:A:G	143805339	G	ADD	1536	-3.748	5.116	-13.78	6.279	-0.7326	0.4639
7	7:32511200:G:T	32511200	T	ADD	1536	-4.319	5.896	-15.87	7.237	-0.7326	0.4639
7	7:114738944:A:T	114738944	T	ADD	1536	-3.307	4.514	-12.16	5.541	-0.7326	0.4639
7	7:114740902:T:A	114740902	A	ADD	1536	-3.307	4.514	-12.16	5.541	-0.7326	0.4639
7	7:114746862:G:A	114746862	A	ADD	1536	-3.307	4.514	-12.16	5.541	-0.7326	0.4639
8	8:17688384:T:C	17688384	T	ADD	1536	3.112	4.247	-5.212	11.44	0.7327	0.4639
8	8:17688933:A:G	17688933	A	ADD	1536	3.112	4.247	-5.212	11.44	0.7327	0.4639
8	8:17690806:A:G	17690806	A	ADD	1536	3.112	4.247	-5.212	11.44	0.7327	0.4639
8	8:17691601:A:C	17691601	A	ADD	1536	3.112	4.247	-5.212	11.44	0.7327	0.4639
8	8:17692414:T:C	17692414	T	ADD	1536	3.112	4.247	-5.212	11.44	0.7327	0.4639
8	8:17692843:C:A	17692843	C	ADD	1536	3.112	4.247	-5.212	11.44	0.7327	0.4639
8	8:17692975:C:T	17692975	C	ADD	1536	3.112	4.247	-5.212	11.44	0.7327	0.4639
8	8:17693074:G:C	17693074	G	ADD	1536	3.112	4.247	-5.212	11.44	0.7327	0.4639
8	8:17693204:T:C	17693204	T	ADD	1536	3.112	4.247	-5.212	11.44	0.7327	0.4639
8	8:17695793:T:C	17695793	T	ADD	1536	3.112	4.247	-5.212	11.44	0.7327	0.4639
8	8:17697233:G:A	17697233	G	ADD	1536	3.112	4.247	-5.212	11.44	0.7327	0.4639
8	8:17698128:T:C	17698128	T	ADD	1536	3.112	4.247	-5.212	11.44	0.7327	0.4639
8	8:17702247:C:T	17702247	C	ADD	1536	3.112	4.247	-5.212	11.44	0.7327	0.4639
9	9:113982247:A:G	113982247	G	ADD	1536	-5.29	7.221	-19.44	8.863	-0.7326	0.4639
9	9:113985690:G:A	113985690	A	ADD	1536	-5.29	7.221	-19.44	8.863	-0.7326	0.4639
9	9:113986489:A:T	113986489	T	ADD	1536	-5.29	7.221	-19.44	8.863	-0.7326	0.4639
9	9:113987428:T:C	113987428	C	ADD	1536	-5.29	7.221	-19.44	8.863	-0.7326	0.4639
10	10:16751713:T:C	16751713	C	ADD	1536	5.544	7.567	-9.287	20.38	0.7326	0.4639
10	10:89749148:C:T	89749148	T	ADD	1536	3.113	4.249	-5.214	11.44	0.7327	0.4639
10	10:135362692:T:C	135362692	C	ADD	1536	-3.636	4.963	-13.36	6.091	-0.7326	0.4639
10	10:135367655:A:G	135367655	G	ADD	1536	-3.636	4.963	-13.36	6.091	-0.7326	0.4639
10	10:135369863:C:T	135369863	T	ADD	1536	-3.636	4.963	-13.36	6.091	-0.7326	0.4639
10	10:135370633:C:T	135370633	T	ADD	1536	-3.636	4.963	-13.36	6.091	-0.7326	0.4639
10	10:135370639:C:A	135370639	A	ADD	1536	-3.636	4.963	-13.36	6.091	-0.7326	0.4639
10	10:135370760:C:T	135370760	T	ADD	1536	-3.636	4.963	-13.36	6.091	-0.7326	0.4639
10	10:135370867:T:C	135370867	C	ADD	1536	-3.636	4.963	-13.36	6.091	-0.7326	0.4639
10	10:135371105:T:C	135371105	C	ADD	1536	-3.636	4.963	-13.36	6.091	-0.7326	0.4639
10	10:135371135:C:T	135371135	T	ADD	1536	-3.636	4.963	-13.36	6.091	-0.7326	0.4639
10	10:135371194:T:A	135371194	A	ADD	1536	-3.636	4.963	-13.36	6.091	-0.7326	0.4639
10	10:135371262:G:C	135371262	C	ADD	1536	-3.636	4.963	-13.36	6.091	-0.7326	0.4639
10	10:135371467:T:C	135371467	C	ADD	1536	-3.636	4.963	-13.36	6.091	-0.7326	0.4639
10	10:135371566:G:A	135371566	A	ADD	1536	-3.636	4.963	-13.36	6.091	-0.7326	0.4639
10	10:135371606:T:C	135371606	C	ADD	1536	-3.636	4.963	-13.36	6.091	-0.7326	0.4639
10	10:135371920:G:A	135371920	A	ADD	1536	-3.636	4.963	-13.36	6.091	-0.7326	0.4639
10	10:135371940:T:C	135371940	C	ADD	1536	-3.636	4.963	-13.36	6.091	-0.7326	0.4639
10	10:135371942:G:A	135371942	A	ADD	1536	-3.636	4.963	-13.36	6.091	-0.7326	0.4639
10	10:135372310:T:C	135372310	C	ADD	1536	-3.636	4.963	-13.36	6.091	-0.7326	0.4639
10	10:135372659:A:G	135372659	G	ADD	1536	-3.636	4.963	-13.36	6.091	-0.7326	0.4639
10	10:135372870:C:G	135372870	G	ADD	1536	-3.636	4.963	-13.36	6.091	-0.7326	0.4639
10	10:135373010:G:A	135373010	A	ADD	1536	-3.636	4.963	-13.36	6.091	-0.7326	0.4639
10	10:135373435:A:T	135373435	T	ADD	1536	-3.636	4.963	-13.36	6.091	-0.7326	0.4639
10	10:135373694:G:A	135373694	A	ADD	1536	-3.636	4.963	-13.36	6.091	-0.7326	0.4639
10	10:135373768:T:C	135373768	C	ADD	1536	-3.636	4.963	-13.36	6.091	-0.7326	0.4639
10	10:135373919:A:G	135373919	G	ADD	1536	-3.636	4.963	-13.36	6.091	-0.7326	0.4639
10	10:135374157:T:C	135374157	C	ADD	1536	-3.636	4.963	-13.36	6.091	-0.7326	0.4639
10	10:135374546:C:A	135374546	A	ADD	1536	-3.636	4.963	-13.36	6.091	-0.7326	0.4639
10	10:135374832:G:A	135374832	A	ADD	1536	-3.636	4.963	-13.36	6.091	-0.7326	0.4639
10	10:135374847:T:C	135374847	C	ADD	1536	-3.636	4.963	-13.36	6.091	-0.7326	0.4639
10	10:135374888:C:T	135374888	T	ADD	1536	-3.636	4.963	-13.36	6.091	-0.7326	0.4639
10	10:135375040:C:T	135375040	T	ADD	1536	-3.636	4.963	-13.36	6.091	-0.7326	0.4639
10	10:135375269:T:G	135375269	G	ADD	1536	-3.636	4.963	-13.36	6.091	-0.7326	0.4639
10	10:135375694:T:C	135375694	C	ADD	1536	-3.636	4.963	-13.36	6.091	-0.7326	0.4639
10	10:135375927:A:T	135375927	T	ADD	1536	-3.636	4.963	-13.36	6.091	-0.7326	0.4639
10	10:135375955:A:C	135375955	C	ADD	1536	-3.636	4.963	-13.36	6.091	-0.7326	0.4639
10	10:135376106:C:T	135376106	T	ADD	1536	-3.636	4.963	-13.36	6.091	-0.7326	0.4639
10	10:135376151:T:C	135376151	C	ADD	1536	-3.636	4.963	-13.36	6.091	-0.7326	0.4639
10	10:135376291:C:G	135376291	G	ADD	1536	-3.636	4.963	-13.36	6.091	-0.7326	0.4639
10	10:135376349:G:A	135376349	A	ADD	1536	-3.636	4.963	-13.36	6.091	-0.7326	0.4639
10	10:135376783:T:C	135376783	C	ADD	1536	-3.636	4.963	-13.36	6.091	-0.7326	0.4639
10	10:135376951:A:G	135376951	G	ADD	1536	-3.636	4.963	-13.36	6.091	-0.7326	0.4639
10	10:135377513:A:T	135377513	T	ADD	1536	-3.636	4.963	-13.36	6.091	-0.7326	0.4639
10	10:135377903:C:T	135377903	T	ADD	1536	-3.636	4.963	-13.36	6.091	-0.7326	0.4639
10	10:135378802:C:T	135378802	T	ADD	1536	-3.636	4.963	-13.36	6.091	-0.7326	0.4639
10	10:135379586:C:A	135379586	A	ADD	1536	-3.636	4.963	-13.36	6.091	-0.7326	0.4639
10	10:135380163:G:C	135380163	C	ADD	1536	-3.636	4.963	-13.36	6.091	-0.7326	0.4639
10	10:135380323:T:A	135380323	A	ADD	1536	-3.636	4.963	-13.36	6.091	-0.7326	0.4639
10	10:135380337:A:G	135380337	G	ADD	1536	-3.636	4.963	-13.36	6.091	-0.7326	0.4639
10	10:135380338:G:C	135380338	C	ADD	1536	-3.636	4.963	-13.36	6.091	-0.7326	0.4639
10	10:135380339:G:A	135380339	A	ADD	1536	-3.636	4.963	-13.36	6.091	-0.7326	0.4639
10	10:135380394:T:A	135380394	A	ADD	1536	-3.636	4.963	-13.36	6.091	-0.7326	0.4639
10	10:135380565:T:C	135380565	C	ADD	1536	-3.636	4.963	-13.36	6.091	-0.7326	0.4639
10	10:135380933:G:A	135380933	A	ADD	1536	-3.636	4.963	-13.36	6.091	-0.7326	0.4639
10	10:135381390:G:A	135381390	A	ADD	1536	-3.636	4.963	-13.36	6.091	-0.7326	0.4639
10	10:135381425:G:A	135381425	A	ADD	1536	-3.636	4.963	-13.36	6.091	-0.7326	0.4639
10	10:135388078:C:A	135388078	A	ADD	1536	-3.636	4.963	-13.36	6.091	-0.7326	0.4639
10	10:135389939:C:G	135389939	G	ADD	1536	-3.636	4.963	-13.36	6.091	-0.7326	0.4639
11	11:43946967:A:G	43946967	A	ADD	1536	-5.473	7.47	-20.12	9.168	-0.7327	0.4639
12	12:30657206:G:A	30657206	A	ADD	1536	4.818	6.577	-8.072	17.71	0.7326	0.4639
12	12:31770670:A:G	31770670	G	ADD	1536	4.091	5.584	-6.854	15.04	0.7326	0.4639
12	12:41537745:A:G	41537745	G	ADD	1536	5.136	7.011	-8.606	18.88	0.7326	0.4639
12	12:45243714:C:T	45243714	T	ADD	1536	-3.482	4.753	-12.8	5.833	-0.7326	0.4639
12	12:45244923:A:G	45244923	G	ADD	1536	-3.482	4.753	-12.8	5.833	-0.7326	0.4639
14	14:41789550:A:G	41789550	G	ADD	1536	3.58	4.886	-5.997	13.16	0.7327	0.4639
14	14:41792142:T:C	41792142	C	ADD	1536	3.58	4.886	-5.997	13.16	0.7327	0.4639
14	14:41801076:T:G	41801076	G	ADD	1536	3.58	4.886	-5.997	13.16	0.7327	0.4639
14	14:48889001:T:G	48889001	G	ADD	1536	3.705	5.058	-6.208	13.62	0.7326	0.4639
14	14:62525843:G:A	62525843	A	ADD	1536	-3.976	5.428	-14.61	6.662	-0.7326	0.4639
14	14:87770240:A:T	87770240	T	ADD	1536	3.171	4.328	-5.312	11.65	0.7327	0.4639
14	14:87770493:T:C	87770493	C	ADD	1536	3.171	4.328	-5.312	11.65	0.7327	0.4639
14	14:87772463:T:C	87772463	C	ADD	1536	3.171	4.328	-5.312	11.65	0.7327	0.4639
15	15:92707569:G:A	92707569	A	ADD	1536	3.6	4.914	-6.03	13.23	0.7327	0.4639
15	15:98285658:G:A	98285658	A	ADD	1536	-3.991	5.448	-14.67	6.687	-0.7326	0.4639
17	17:72975845:A:G	72975845	G	ADD	1536	4.693	6.405	-7.862	17.25	0.7326	0.4639
18	18:69728876:A:G	69728876	G	ADD	1536	-3.356	4.582	-12.34	5.624	-0.7325	0.4639
19	19:29854408:A:C	29854408	C	ADD	1536	-4.97	6.785	-18.27	8.328	-0.7326	0.4639
19	19:29856937:C:T	29856937	T	ADD	1536	-4.97	6.785	-18.27	8.328	-0.7326	0.4639
1	1:3432993:G:A	3432993	A	ADD	1536	-3.233	4.413	-11.88	5.417	-0.7325	0.464
1	1:158043275:A:G	158043275	G	ADD	1536	6.378	8.707	-10.69	23.44	0.7325	0.464
1	1:175658920:G:A	175658920	A	ADD	1536	4.041	5.517	-6.772	14.85	0.7325	0.464
2	2:197143469:C:A	197143469	A	ADD	1536	-4.218	5.759	-15.51	7.069	-0.7324	0.464
3	3:12856856:A:G	12856856	G	ADD	1536	-3.598	4.912	-13.22	6.029	-0.7325	0.464
3	3:29495602:G:C	29495602	C	ADD	1536	-5.933	8.1	-21.81	9.943	-0.7325	0.464
3	3:190440503:G:A	190440503	A	ADD	1536	-6.104	8.334	-22.44	10.23	-0.7324	0.464
4	4:64522365:C:T	64522365	T	ADD	1536	-6.607	9.019	-24.28	11.07	-0.7325	0.464
4	4:117669380:A:G	117669380	G	ADD	1536	-3.594	4.908	-13.21	6.024	-0.7324	0.464
5	5:31806434:A:C	31806434	A	ADD	1536	-3.132	4.276	-11.51	5.249	-0.7325	0.464
5	5:33446539:G:A	33446539	G	ADD	1536	3.589	4.9	-6.014	13.19	0.7324	0.464
6	6:32310684:G:A	32310684	A	ADD	1536	3.52	4.806	-5.9	12.94	0.7324	0.464
6	6:32310803:G:A	32310803	A	ADD	1536	3.52	4.806	-5.9	12.94	0.7324	0.464
6	6:32310967:C:T	32310967	T	ADD	1536	3.52	4.806	-5.9	12.94	0.7324	0.464
6	6:32310986:C:G	32310986	G	ADD	1536	3.52	4.806	-5.9	12.94	0.7324	0.464
6	6:32311148:C:G	32311148	G	ADD	1536	3.52	4.806	-5.9	12.94	0.7324	0.464
6	6:32311871:T:A	32311871	A	ADD	1536	3.52	4.806	-5.9	12.94	0.7324	0.464
6	6:32311875:T:A	32311875	A	ADD	1536	3.52	4.806	-5.9	12.94	0.7324	0.464
6	6:168329116:G:A	168329116	A	ADD	1536	-6.777	9.253	-24.91	11.36	-0.7325	0.464
7	7:30886500:G:A	30886500	A	ADD	1536	-5.506	7.517	-20.24	9.228	-0.7325	0.464
7	7:30886563:G:C	30886563	C	ADD	1536	-5.506	7.517	-20.24	9.228	-0.7325	0.464
